## Supplementary Table 2 for "Integration of transcriptomics and long-read genomics prioritizes structural variants in rare disease" (part 40 of 62)

ID	RS	Technology	bin	median_RL	mean_RL	var_RL
chr7:23930881:AAAAA	5	Long Reads (vamos)	4-6bp	10	10.1185185185185	3.07540077390824
chr7:23936452:TGTGCATGCCAC	12	Long Reads (vamos)	7-15bp	2	1.95789473684211	0.0407614781634938
chr7:23939921:AAAT	4	Long Reads (vamos)	4-6bp	12	12.1754385964912	1.06629405371837
chr7:23942373:AAATCTGGCCA	11	Long Reads (vamos)	7-15bp	2	1.95945945945946	0.0668271010736764
chr7:2395602:ATAGATCAATAGCTGGCTAGATCGACAGATTGATGGATAGATAGATAGATAC	52	Long Reads (vamos)	16bp+	4	4	0.0196078431372549
chr7:23960303:GCAGAGAAAT	10	Long Reads (vamos)	7-15bp	3	2.92592592592593	0.0694444444444444
chr7:23962209:AAAGAAGTTCCTGCTTTAAGGAAATTGTGTATACAGAAAAGCCAACTTTCAAAGCCTGCAAAATGGGGCGAATATATTTCTGTGTATGT	89	Long Reads (vamos)	16bp+	2	2	0
chr7:23969067:AAAGCTATAGAATCAGAAAAG	21	Long Reads (vamos)	16bp+	3	2.97647058823529	0.023249299719888
chr7:2397395:TTTGTTTTTTTTT	13	Long Reads (vamos)	7-15bp	3	2.49593495934959	0.284819405571105
chr7:23978034:TTTTTA	6	Long Reads (vamos)	4-6bp	6	6.29411764705882	0.831372549019608
chr7:23979443:TTGATTATAACATGTC	16	Long Reads (vamos)	16bp+	2	2	0
chr7:23986563:GAAATGAAAGACACATTTAAGGAATTAGGAAATGCAGTGGAAAGCTGTAACAATAGACTAACCAAGAAGAA	71	Long Reads (vamos)	16bp+	2	2	0
chr7:23997496:AATAA	5	Long Reads (vamos)	4-6bp	9	9.4962962962963	0.729463792150359
chr7:2399920:AAAAAAAG	8	Long Reads (vamos)	7-15bp	6	6.24817518248175	0.585015027908974
chr7:24001025:TGTGTATGTG	10	Long Reads (vamos)	7-15bp	3	3.10909090909091	0.134778982485405
chr7:2400666:ATTTTTTTATTATT	14	Long Reads (vamos)	7-15bp	3	2.65811965811966	0.22693781314471
chr7:24015210:ATCATATATAGACCTCAA	18	Long Reads (vamos)	16bp+	3	3.04225352112676	0.041046277665996
chr7:2402538:CAA	3	Long Reads (vamos)	2-3bp	15	14.3471074380165	1.36184573002755
chr7:2403636:GGGCGCGAGGTGAG	14	Long Reads (vamos)	7-15bp	3	3.00980392156863	0.108813822558726
chr7:24045865:AACAACAAC	9	Long Reads (vamos)	7-15bp	4	3.864	0.118451612903226
chr7:24047123:TATATATCTTATATATTGCAATCTTATTGCAAGAT	35	Long Reads (vamos)	16bp+	4	4	0
chr7:24062675:AAAAAAAAAAAAAAAG	16	Long Reads (vamos)	16bp+	2	2.45217391304348	0.425324180015256
chr7:2406352:ACAGTTGAGTACGGGGTGGGGGC	23	Long Reads (vamos)	16bp+	7	6.82113821138211	0.164467546314807
chr7:24069192:TATTATTCATT	11	Long Reads (vamos)	7-15bp	3	3.025	0.0246835443037975
chr7:24076795:ATATACTATTATATATAATAGTATATACATGT	32	Long Reads (vamos)	16bp+	10	9.59541984732824	0.6889019377569
chr7:24079157:TTACAGAGTGCTGATTGATGCATTTACAAACCTTTAGCTAGACACAGAGCGCTGATTGGTGTGTTT	66	Long Reads (vamos)	16bp+	2	1.98611111111111	0.0138888888888889
chr7:24081533:TGTGTATATATA	12	Long Reads (vamos)	7-15bp	2	2.1038961038961	0.0943267259056733
chr7:24083418:AGGAAAAGAAGTCATTTTCG	20	Long Reads (vamos)	16bp+	4	3.96638655462185	0.0497080188007406
chr7:24087962:ACACACACACACATATATAT	20	Long Reads (vamos)	16bp+	5	4.96212121212121	0.0977908859588249
chr7:24099786:TTTATTTTTTTTTTAATTTTTTATTATACTTTAAGTTTTAGGGTACATGTGCACAATGTGCAGGTTAGTTACATACGTATACATGTGCCATGTTGGTGTGCTCCACCCAGTAACTCATCATTTAACATTAGGTATAACTCCAAATGCTATCCCTCCCCCCTCCCCCCACCCCACAACAGGCCCCGGTGTGTGATGTTCCCCTTCCTGTGTCCACGTGTTCTCATTGTTCAATTCCCACCTATGAGTGAGAACATGCGGTGTTTGGTATTTTGTCCTTGCGATAGCTCGCTGAGAATGATGGTTTCCAGCTTCATCCATGTCCCTACAAAAGACATGAACTCATCCTTTTTTATGGCTGCATAGTATTCCATGGTGTATATGTGCCACATTTTCTTA	396	Long Reads (vamos)	16bp+	2	2	0
chr7:24114002:GCTGCCCTCTCT	12	Long Reads (vamos)	7-15bp	4	3.1588785046729	0.946217598307177
chr7:24122803:AAGGCAGAAAGGCAGTCAGGAAAAGCAGG	29	Long Reads (vamos)	16bp+	3	3	0
chr7:24124065:TAAAACTTATTTTAAAAA	18	Long Reads (vamos)	16bp+	2	2	0
chr7:24134929:ACAGAGAGAGAG	12	Long Reads (vamos)	7-15bp	5	4.84536082474227	0.382087628865979
chr7:24143079:TTGCTATTTTTCCCATTTCTGTGGGAAGAA	30	Long Reads (vamos)	16bp+	2	2	0
chr7:24148833:TGTTTTGAGAATTCTT	16	Long Reads (vamos)	16bp+	2	2	0
chr7:241696:TGTGCACACGTGTGAATGTGCATCTGTGTGTGTGCCCGTGTGTACGTTTGTGAGCGTGCAGGTGTGTGTGTGTGCATGAG	80	Long Reads (vamos)	16bp+	3	2.97183098591549	0.0277665995975855
chr7:24170392:AAT	3	Long Reads (vamos)	2-3bp	11	10.650406504065	5.57350393176063
chr7:24175419:AAAAATAAAAATAAAT	16	Long Reads (vamos)	16bp+	2	2	0
chr7:24186978:TTTTA	5	Long Reads (vamos)	4-6bp	11	10.0873015873016	3.44031746031746
chr7:24189300:CACTTCACATTTCTTTTG	18	Long Reads (vamos)	16bp+	2	2	0
chr7:24203921:TTGGATAGGGATCCTTTTGCTG	22	Long Reads (vamos)	16bp+	2	2	0
chr7:24210814:TCTTAATAATTAAG	14	Long Reads (vamos)	7-15bp	3	3	0.021978021978022
chr7:2421092:TGTTCCCCAGGCTGGAGTGCAGTGGTGCCATCACAGCTCACTGCAACCTCCATCTCCTGGGCTCAAGCGATCCTCTTGCCTCAGCCTCCTGAGTAGCTGGGACTGTAAGTGCACACCACCATGTCCTGCTAATTCTTTTTTTTTTTTTTTTTTTTTTACATTTTTTTTGTAGAGAAGGGTCTTGGTA	187	Long Reads (vamos)	16bp+	2	2	0
chr7:24224231:TTG	3	Long Reads (vamos)	2-3bp	11	11.8396946564886	3.79718144450969
chr7:24230378:TTTTTTCTGGGTTCAAAT	18	Long Reads (vamos)	16bp+	2	2	0
chr7:2423417:GGCCATGGAGAGACAGCAGCGGG	23	Long Reads (vamos)	16bp+	2	2.01136363636364	0.0113636363636364
chr7:24238405:ATATAAATACAATTATATGT	20	Long Reads (vamos)	16bp+	2	2	0
chr7:24239318:TACAAATAATGTTACTTGCTGATCCTGTGATTATCTGCAAGCATATAGGTAAG	53	Long Reads (vamos)	16bp+	3	3	0
chr7:24248702:AGAGAAAGTACCCATAGATCTA	22	Long Reads (vamos)	16bp+	2	2.01176470588235	0.0117647058823529
chr7:2425202:CAAAAAAAAAAAAAAAACAACAAA	24	Long Reads (vamos)	16bp+	2	2	0.0336134453781513
chr7:24252751:TATTTT	6	Long Reads (vamos)	4-6bp	4	4.10126582278481	0.16910094125284
chr7:24258496:AAAT	4	Long Reads (vamos)	4-6bp	16	16.7669172932331	4.8922305764411
chr7:24259966:AAAACAAATCTATTACCA	18	Long Reads (vamos)	16bp+	3	3	0
chr7:24262244:TTTCCCTTCCTTTGTTTAGAATCTTAAAAT	30	Long Reads (vamos)	16bp+	2	1.98571428571429	0.0142857142857143
chr7:24268225:AGCCAGTGGTCAATTT	16	Long Reads (vamos)	16bp+	2	2	0
chr7:24271844:GAGAAAATAGAATGATGAAGAGCCCCGGGCAGGAAGTAGTTTGGCATGCTCAG	53	Long Reads (vamos)	16bp+	2	2	0
chr7:24283862:GAAGGAAA	8	Long Reads (vamos)	7-15bp	3	2.93506493506493	0.140464798359535
chr7:24286934:AAAGCTCTAGCATTTTA	17	Long Reads (vamos)	16bp+	2	2	0
chr7:242945:ACCTGTGCCACCCGGGAG	18	Long Reads (vamos)	16bp+	46	41.6594202898551	54.1532317782714
chr7:24296857:AAAAAGAAAAA	11	Long Reads (vamos)	7-15bp	2	2.23809523809524	0.278857142857143
chr7:24301273:TTTTCATCTTTTCCTCTATGGTTG	24	Long Reads (vamos)	16bp+	2	2	0
chr7:2430445:GCTGGGATTACAGGCATGAGCCACCACACCCAGCCTAAATTTTGTAATTTCAGTAGAGACAGGGTTTCACCATGTTGGCCAGGCTGGTCTCCAACTCCTGATCTCAAATGATCCACCCGCCTTGGCCACCTGAAGT	136	Long Reads (vamos)	16bp+	3	3	0
chr7:24315912:AAGG	4	Long Reads (vamos)	4-6bp	9	8.90476190476191	0.422857142857143
chr7:24321472:AAAT	4	Long Reads (vamos)	4-6bp	9	8.97222222222222	0.251557632398754
chr7:24325810:ATTATTTGTAGGTACTATGCATCATTGCGTCTGTGCCTGATGAGGTTCTGAAGAGACGAGGTCAACAGGAAGCTGGGATTTTACAGTGCC	90	Long Reads (vamos)	16bp+	2	1.92941176470588	0.0663865546218487
chr7:24333669:TAAATAATGGTAGAAGATT	19	Long Reads (vamos)	16bp+	2	2	0
chr7:2434101:CCGC	4	Long Reads (vamos)	4-6bp	10	10.2352941176471	2.5516339869281
chr7:24344777:AAAAAAAAAAC	11	Long Reads (vamos)	7-15bp	3	2.67716535433071	0.442569678790151
chr7:2434845:AGGAGGCTGAGGAGGGAGGATCACTTGAGCCCAGGAGTTCAAGATCAGTTTGGACCACATAGCGAGACCCTGTGTCTACAAAAAATAAGAAAATCAGCCGGACATGATGGTGCACACCTGTAATCCCAGCTACTC	135	Long Reads (vamos)	16bp+	2	2	0
chr7:24354297:TAAATATTATGTAAATGTAAATTG	24	Long Reads (vamos)	16bp+	2	2	0
chr7:24355791:TATATATAAC	10	Long Reads (vamos)	7-15bp	25	24.7185185185185	0.875400773908237
chr7:2435667:TGGTGTCCCTGTGT	14	Long Reads (vamos)	7-15bp	2	1.97894736842105	0.0208286674132139
chr7:24356946:ATATACTAAAAATGAAAGA	19	Long Reads (vamos)	16bp+	2	2	0
chr7:24357072:TGTGTGTATACATG	14	Long Reads (vamos)	7-15bp	3	2.95555555555556	0.06541822721598
chr7:24362709:GTTG	4	Long Reads (vamos)	4-6bp	9	9.06766917293233	1.21508316245158
chr7:24364468:ATGAAGGCATTACA	14	Long Reads (vamos)	7-15bp	2	1.97560975609756	0.0240891297801867
chr7:24370388:TATATATATATAATTTTG	18	Long Reads (vamos)	16bp+	3	2.95744680851064	0.0411805078929307
chr7:24370591:ATACTGATACACACACACA	19	Long Reads (vamos)	16bp+	3	2.61739130434783	0.238291380625477
chr7:24371578:AAAAAGTCATTT	12	Long Reads (vamos)	7-15bp	2	1.98260869565217	0.0172387490465294
chr7:243919:AAT	3	Long Reads (vamos)	2-3bp	9	8.71428571428571	2.32445520581114
chr7:24392832:AAAAG	5	Long Reads (vamos)	4-6bp	18	17.9925925925926	3.58949695964621
chr7:24397305:CCCCAATCCCTTCCGAGCCCCAACCTCGTATCTCTGCA	38	Long Reads (vamos)	16bp+	3	3.30357142857143	0.231338481338481
chr7:24406067:TCCCCTTACTGAGTTTGCAT	20	Long Reads (vamos)	16bp+	2	2	0
chr7:24410046:AACATAAATAATTAACATATA	21	Long Reads (vamos)	16bp+	3	2.61764705882353	0.23849737914968
chr7:24416026:ATGA	4	Long Reads (vamos)	4-6bp	11	11.0687022900763	1.75678214914856
chr7:24419662:TCTCTGCTTCTAGAATTCCTGGCCCT	26	Long Reads (vamos)	16bp+	2	2	0
chr7:24429104:ATT	3	Long Reads (vamos)	2-3bp	12	11.8387096774194	2.05507474429583
chr7:24430555:ATATATAAATGT	12	Long Reads (vamos)	7-15bp	22	21.0808823529412	6.53415032679739
chr7:2443874:AAAAATACAAAAATTAGCTGGGTGTGGTGGTGGGCACCTGTAATCCCAGCTACTGAGGAGGCTGAGGCATGAGATTCGCTTGAGCCTGGGAGGCAGAGGTTGCAGTGAGCTGAGATCGCGCCATTGCACTCCAGCCTGGGCAACAGAGTGAGACTCTGTCTCAAAAAACAAACAAAAA	178	Long Reads (vamos)	16bp+	3	2.97297297297297	0.0540540540540541
chr7:24445869:AAAAACAAAACAAAA	15	Long Reads (vamos)	7-15bp	2	2	0.0449438202247191
chr7:24457930:GGAA	4	Long Reads (vamos)	4-6bp	22	22.0606060606061	6.65278741614619
chr7:24460131:TTTAAACTTGAAG	13	Long Reads (vamos)	7-15bp	2	1.95833333333333	0.0404929577464789
chr7:24460731:TGGA	4	Long Reads (vamos)	4-6bp	10	10.0462962962963	1.44643475250952
chr7:24461074:AGTCTCCTTTGATAAAACG	19	Long Reads (vamos)	16bp+	3	3.01149425287356	0.0347500668270516
chr7:24471139:AAGTGTATTGTTAATTTCTATGTGTTTAGAGATTTTCCTCCT	42	Long Reads (vamos)	16bp+	2	1.98989898989899	0.0101010101010101
chr7:24471537:TTTTTGCTTCACATATTTTGCAG	23	Long Reads (vamos)	16bp+	2	1.98571428571429	0.0142857142857143
chr7:2448746:TCCCTTCCCTT	11	Long Reads (vamos)	7-15bp	8	7.63970588235294	0.469226579520697
chr7:24495058:GTCTGCCAGT	10	Long Reads (vamos)	7-15bp	4	3.88888888888889	0.140589569160998
chr7:2449700:GTGTGTGCACCT	12	Long Reads (vamos)	7-15bp	3	2.83333333333333	0.158878504672897
chr7:24505410:TTTTTATAGCTATGTGA	17	Long Reads (vamos)	16bp+	2	2	0
chr7:2453323:TATT	4	Long Reads (vamos)	4-6bp	9	8.8655462184874	0.812277453354223
chr7:245352:CCTGGATTGGGGGCTGAGTTCCCTCCCTGGGCCTGGCATGGGAGGACATCCTGGGACGGGCTCTCCTTCCAGTGGAGGCAGGGGCCAGCCTTGGTGGAGGAAG	103	Long Reads (vamos)	16bp+	3	2.875	0.110759493670886
chr7:24535617:TAGA	4	Long Reads (vamos)	4-6bp	28	27.7637795275591	3.29296337957755
chr7:2454300:ATATAAAATATTTTC	15	Long Reads (vamos)	7-15bp	3	3	0
chr7:24549860:ATTCATTCATTC	12	Long Reads (vamos)	7-15bp	3	3	0
chr7:24573297:GGA	3	Long Reads (vamos)	2-3bp	11	11.3511450381679	4.02959483264827
chr7:24586193:TTTAGCCATATATTTTA	17	Long Reads (vamos)	16bp+	3	2.61855670103093	0.23840206185567
chr7:2458834:GTAATCCCAGCACTTTAGGAGGCCAAGGCAGTCAAATCACTTGAGCTCAGGAGGTCAAGACCAGCCTGGCCAACATGACAAAACCCCATCTCTACTAAAAATACAAAAATTAGCCGGGCGTGGTAGTGGGCGTCTGTAATCCCAGCTACTCAGGAGGCTGAGGCAGGAGAATTGCTGGAACCCAGGCGATGGAGGTTGCAGTGAGCTGAGGTTGCACCACTGCACTGCAGCCTGGGATACAGATCCAGACTGTCTCAAACAAAACAAAACAAAA	274	Long Reads (vamos)	16bp+	2	2	0
chr7:24598301:TTTTTAGTTCAT	12	Long Reads (vamos)	7-15bp	2	2	0
chr7:24599104:CAAACATAGAGAGTACTAACA	21	Long Reads (vamos)	16bp+	2	2.1264367816092	0.111734830259289
chr7:24605578:AAGAATAGGTCTATAAAGACATA	23	Long Reads (vamos)	16bp+	3	3	0
chr7:24607494:TGTGTATATATACATATATG	20	Long Reads (vamos)	16bp+	9	8.63358778625954	0.787786259541985
chr7:246108:AGGGCCCATGGGGAGCTGGGACCTCCGGCCTCCGTCGCAAGGGCCTGCGCTGCTCTGAGGGCCCGTCGGCAGCTGGGTC	79	Long Reads (vamos)	16bp+	2	2.35643564356436	0.351683168316832
chr7:2461503:TCTTCTCACTTCTGGGG	17	Long Reads (vamos)	16bp+	2	1.97560975609756	0.0240891297801867
chr7:2461779:CTCCCACAGGCCCCAG	16	Long Reads (vamos)	16bp+	2	1.98701298701299	0.012987012987013
chr7:2462010:TTTTGAGATGGAGTCTCACTGTCAACCAGGCTGGACTGCAATGGTGCAATCTCGGCTCACTGCAACCTCCGACTCCTGGGTTCAAGTGATTCTTCTGCCTCAGCCTCCCAAGTAGCTGGGATTACAGGCATGTGACACCACACCCGGCTAATTTTGTATTGTTAGTAGAGACAGGGTTTCACTATGTTGGTCAGGCTGGTCTCGAACTCCTGACCTCAGGTGATCTGCCTGCCTCAGCCTCCCAAAGTGCTGGGATTATAGGTGTGAGCCAC	272	Long Reads (vamos)	16bp+	2	2	0
chr7:24622662:TTTTCTTTATTTTCTT	16	Long Reads (vamos)	16bp+	2	2.11320754716981	0.120395327942498
chr7:24623615:TTTG	4	Long Reads (vamos)	4-6bp	7	6.86868686868687	0.278499278499279
chr7:24625384:TTTAAAATACACTGTTTTGTCTTCACAACAACTTTATGAA	40	Long Reads (vamos)	16bp+	2	2	0
chr7:24631274:TCACTTAGATGAAAGATGAC	20	Long Reads (vamos)	16bp+	2	2	0
chr7:24632299:TCTCCATACCTTTAGTTTTAATC	23	Long Reads (vamos)	16bp+	2	2	0
chr7:2464127:AAAAAAAG	8	Long Reads (vamos)	7-15bp	5	4.54814814814815	0.846545052515202
chr7:24644083:TTTTCTTTTTTCTTTTTT	18	Long Reads (vamos)	16bp+	2	2.02727272727273	0.0634695579649708
chr7:24655695:GCGTGATCTTGGCTCACTGCAGC	23	Long Reads (vamos)	16bp+	2	2	0
chr7:246596:GTCATCGTCACCTTTGTCACCATCAGGCAGCGCCGGTGCCTGCTCTCCCCCCACCCCGAGTGCTGCCCTGAGCAGGGCCCTCTGT	85	Long Reads (vamos)	16bp+	2	1.52032520325203	0.251632680261229
chr7:24672196:TGTTT	5	Long Reads (vamos)	4-6bp	10	10.0333333333333	1.42745098039216
chr7:24688725:ATTATATAATATATATAAAATGT	23	Long Reads (vamos)	16bp+	2	2	0
chr7:2468900:GGAATGCGGGTCCACCTGCCCCGAGCTG	28	Long Reads (vamos)	16bp+	5	4.96330275229358	0.035677879714577
chr7:24689573:TTTTTCTTT	9	Long Reads (vamos)	7-15bp	3	3.07936507936508	0.265650793650794
chr7:2469265:GCTGGGCGTGGTGGCTCATGCCTGTAATCCCAGCACTTTGGGAGGCCAAGGTGGGTGGATCACCTGAGGTCAGGAGTTTGAGACCAGCCTGGCCAACATAGTAAGACCCCGTCTCTAATAAAAATACAAAAATTA	135	Long Reads (vamos)	16bp+	2	2	0
chr7:24692811:ATACCTGAAATCACTGC	17	Long Reads (vamos)	16bp+	2	2	0
chr7:24717160:AAAGCAGTCAAGTCCCTCTG	20	Long Reads (vamos)	16bp+	4	4.2803738317757	0.845177217421971
chr7:2471921:GGTGGTTCATGCCTGTAATCCCAGCACTTTGGGAGGCCGAGGCGGGCGGATCAAAAGGTCAGGAGATCGAGACCATCCTGGCTAACATGGTGAAACCCTGTCTCTACTAAAAATATAAAAAATTAGCTGGGCGTGGTGGCGGGCGCCTGTAGTCCCAGCTACTCGGGAGGCTGAGGCAGGAGAATGGCGTGAACCCGGGAGGCAGAGGTTGCAGTGAGCCGAGATCACACCACTGCACTCCAGCCTGGGTGACAGAGCCAGACTCCGTTTCCAAAAAAAAAAAAAAA	287	Long Reads (vamos)	16bp+	3	3	0
chr7:24735760:AAAT	4	Long Reads (vamos)	4-6bp	11	10.9685039370079	1.36407949006374
chr7:24740342:AAAGAATGAATAAAATCTAGTATGTGATAGCATAACTTTAGGATACCT	48	Long Reads (vamos)	16bp+	2	2	0
chr7:2476430:CGGGGGGCTAGGGGTGGGAAGTGC	24	Long Reads (vamos)	16bp+	5	4.95488721804511	0.0585554796081112
chr7:24765554:TTTCTGTACGTCACTGCCCTT	21	Long Reads (vamos)	16bp+	2	2.01063829787234	0.0321436742164265
chr7:24766290:TTTA	4	Long Reads (vamos)	4-6bp	6	6.26041666666667	0.341995614035088
chr7:2477265:TGTGCAGCCA	10	Long Reads (vamos)	7-15bp	3	2.875	0.133620689655172
chr7:24774244:TCCC	4	Long Reads (vamos)	4-6bp	28	24.5151515151515	40.1295396715244
chr7:24775632:GGAGGCTGAAGCTGGGCGGATTGCTCGAGGTCAGGAGTTTGAGACCAGCCTGGCCAACATGGTGAAACCCCGTCTATACTCAAAATACAAAAATTAGCTGGGCGTGGTGGCGGGCACTTGTAATCCCAGCTAGTTGGGAGGCTGAGGTGGGAGAATCACTTGAACCCAGGAGGTGGAAGTTGCAGTGAGCCAAGATCATGCCACTGCACTCCAGCCTGGGTGACAGAGTGAGATTCCATCTCAAAAAAAAAAAAAAAAAAAAAAAAGGCCAGGCACAGTGGCTCACGCCTGTAATCCCAACACTTTC	307	Long Reads (vamos)	16bp+	2	2	0
chr7:24794904:AAGTCAATACCGAAATCTAAACCAAAACAGTGCAAATCCAG	41	Long Reads (vamos)	16bp+	2	2	0
chr7:24803163:AAAAACAAACA	11	Long Reads (vamos)	7-15bp	3	2.71818181818182	0.204253544620517
chr7:24807060:TTCTCTATAAATTTTC	16	Long Reads (vamos)	16bp+	2	1.98701298701299	0.012987012987013
chr7:24810522:CAAAAA	6	Long Reads (vamos)	4-6bp	7	6.9672131147541	0.197263243462945
chr7:24812437:CAGTCCAGCCCAGCTCAGGC	20	Long Reads (vamos)	16bp+	3	2.82417582417582	0.146520146520147
chr7:24823296:AGAGACTAAGTGAAAATACACTCATTTAAA	30	Long Reads (vamos)	16bp+	2	1.79347826086957	0.165671285236503
chr7:24828605:AAAAAAAAAAAAAAG	15	Long Reads (vamos)	7-15bp	2	1.82644628099174	0.327961432506887
chr7:248417:TTCATCTCGCCAGGTAGCCTGGCACGGGGGCCCACA	36	Long Reads (vamos)	16bp+	13	13.7226277372263	1.67249892657793
chr7:24845384:AAAAAGAAAA	10	Long Reads (vamos)	7-15bp	3	2.86324786324786	0.705275567344533
chr7:24845431:TGTATGTGTG	10	Long Reads (vamos)	7-15bp	4	3.85849056603774	0.332165318957772
chr7:2486610:TTTTTTTTTTTTTTTTCTTTTGAGACAGAGTCGTGGTCTGTCATCCAGGCTGGAGTGCAATGACGAGACTTCGGCTCACTGCAACCTCCACCTCCCTGGTTCAAGAGATTTTCCTGCCTCAGCCTCCCGAGTAGCTGGGATTACAGGTGCCCGTCACCACACCCGGCTAATTTTTGTATTTTTAGTAGAGACGGGGTATCACCATGTTGGCCAGGCTGGTCTCAAACTCCTGGCTTCAGGTGATCCACCCGCCTTGGCCTCTCAAAGTGCTAGGGTTACAGGCGTGAGCCACCATGCCC	299	Long Reads (vamos)	16bp+	2	2	0
chr7:24888986:TGCCACCCTCACTCCAAATATGGCAAAAATATACAAA	37	Long Reads (vamos)	16bp+	2	1.98780487804878	0.0121951219512195
chr7:24897046:GAGG	4	Long Reads (vamos)	4-6bp	15	14.6461538461538	1.6257602862254
chr7:24898341:GTTTCTGGGAGATGAGTACTAA	22	Long Reads (vamos)	16bp+	2	2	0
chr7:24902701:AAT	3	Long Reads (vamos)	2-3bp	12	12.609756097561	4.05957616953219
chr7:24914249:CAGAGCCAGCCATTGGACAG	20	Long Reads (vamos)	16bp+	2	2	0
chr7:24915446:TCTTCCAAACATAATAA	17	Long Reads (vamos)	16bp+	3	2.81318681318681	0.153601953601954
chr7:24917371:ATATTTGTAACATATATAT	19	Long Reads (vamos)	16bp+	5	5.45185185185185	1.24953012714207
chr7:24932114:TTCCCATAAACCA	13	Long Reads (vamos)	7-15bp	2	2	0
chr7:24938639:TTGT	4	Long Reads (vamos)	4-6bp	6	5.8494623655914	0.477092099111734
chr7:2493949:CAGGGCACAGGTGTGGT	17	Long Reads (vamos)	16bp+	6	6.2520325203252	3.8457950153272
chr7:24946129:TCAGCTGGGAGC	12	Long Reads (vamos)	7-15bp	3	2.7319587628866	0.219072164948454
chr7:24962301:GAGGAGAGAGGAGGAGAGAG	20	Long Reads (vamos)	16bp+	14	13.6444444444444	3.54427860696517
chr7:24965643:CCCACTAAATCAGAAA	16	Long Reads (vamos)	16bp+	2	2	0
chr7:24968031:ATTTACTTGGAATAATA	17	Long Reads (vamos)	16bp+	2	2	0
chr7:24975343:CATAAAATGATGATGGCATATTCGTTGTTTCAT	33	Long Reads (vamos)	16bp+	2	2	0
chr7:25001583:GCAGAACAGCAAATAT	16	Long Reads (vamos)	16bp+	2	2	0
chr7:25005274:AAAAAAAAAAGAAA	14	Long Reads (vamos)	7-15bp	1	1.68181818181818	0.909090909090909
chr7:25018046:AGCCCCTCTGCCCGGCCAGCCGCCCCGTCCGGGAGGGAGGTGGGGGGGTCAGCCCCCCGCCCGGCCAGCCGCCCCGTCCGGGAGGGAGGTGGGGGGGTCAGCCCCCCTGCCCGGCCAGCCGCCCCGTCCGGGAGGTGAGGGGCGCCTCTGCCCGGCCGCCCCTACTGGGAAGTGAGG	177	Long Reads (vamos)	16bp+	8	8.28421052631579	0.588577827547592
chr7:2502061:GGGGGCCCAGCCTGTCCCCTGGAGGTGGGATGTG	34	Long Reads (vamos)	16bp+	10	9.90225563909774	0.179767600820232
chr7:25021467:TCTTTTATACATAGTAT	17	Long Reads (vamos)	16bp+	2	1.98717948717949	0.0387945387945388
chr7:25023883:ATATATAGTATATTC	15	Long Reads (vamos)	7-15bp	3	3.09278350515464	0.105884879725086
chr7:25028591:AAAATGACGTCGTGA	15	Long Reads (vamos)	7-15bp	2	2	0
chr7:25051311:AAAAAAACAAAACA	14	Long Reads (vamos)	7-15bp	5	5.26119402985075	2.29968578161822
chr7:25051696:CAAAAAAAA	9	Long Reads (vamos)	7-15bp	3	3.17424242424242	0.450323849178811
chr7:25053324:GCTGTTAGGGAGGCAGGA	18	Long Reads (vamos)	16bp+	2	1.98809523809524	0.0119047619047619
chr7:25053968:TAAATGATATA	11	Long Reads (vamos)	7-15bp	4	4.04651162790698	0.138987688098495
chr7:2505644:TGGGCCTGGCATGAGGTCTATGGCGGGCCTGGGGCTAAGGGCCCATCTCTGTGTCTATGTGCGCCCCTC	69	Long Reads (vamos)	16bp+	2	2	0
chr7:25057737:TTTTCTTTTTCTTTCTT	17	Long Reads (vamos)	16bp+	2	2.17272727272727	0.217597998331943
chr7:25068463:ACAAA	5	Long Reads (vamos)	4-6bp	5	5.125	0.212025316455696
chr7:25072286:ACACACACACAC	12	Long Reads (vamos)	7-15bp	7	7.19402985074627	0.32297160812479
chr7:25079873:TATATTTAATTATTT	15	Long Reads (vamos)	7-15bp	2	2	0
chr7:25083760:TTATTTTTATTT	12	Long Reads (vamos)	7-15bp	3	2.65040650406504	0.245635079301613
chr7:25085143:TAGA	4	Long Reads (vamos)	4-6bp	10	10.5588235294118	1.00145602795574
chr7:25085736:AAAAG	5	Long Reads (vamos)	4-6bp	7	7.24242424242424	1.20795743696507
chr7:25086271:ATATATATATATTT	14	Long Reads (vamos)	7-15bp	2	2.0952380952381	0.087205966724039
chr7:25086320:TATGTACATATGTATATG	18	Long Reads (vamos)	16bp+	3	2.7906976744186	0.167441860465116
chr7:25094091:CAAA	4	Long Reads (vamos)	4-6bp	13	12.6715328467153	0.707492486045513
chr7:25096399:TCATTTCTTTCTT	13	Long Reads (vamos)	7-15bp	4	3.672	0.512516129032258
chr7:25097363:TTTA	4	Long Reads (vamos)	4-6bp	8	9.24786324786325	4.92941349837902
chr7:25098521:TATTTGTATACATGCTGC	18	Long Reads (vamos)	16bp+	2	2	0
chr7:25101261:AAAAG	5	Long Reads (vamos)	4-6bp	8	7.84848484848485	2.08373814480685
chr7:25103072:TTA	3	Long Reads (vamos)	2-3bp	13	12.8888888888889	5.39272030651341
chr7:25106539:GTTTGTTTGTTTT	13	Long Reads (vamos)	7-15bp	2	2.33333333333333	0.224719101123595
chr7:25107650:AAAAAGAA	8	Long Reads (vamos)	7-15bp	6	6.08461538461538	1.13231961836613
chr7:25108480:AAAAG	5	Long Reads (vamos)	4-6bp	12	11.3923076923077	2.64335122242099
chr7:2511103:AGCCCTGCTG	10	Long Reads (vamos)	7-15bp	2	2.10975609756098	0.148298705209274
chr7:25113050:CAAAAAAAAAAAAAC	15	Long Reads (vamos)	7-15bp	2	1.95918367346939	0.122028192720387
chr7:251143:ACTGAGTGGCCGGGCACGGCGGCTCACGCCTGC	33	Long Reads (vamos)	16bp+	6	7.0077519379845	14.2108769379845
chr7:25114564:AAGAATTACAGGAGGGGCCAGGAGCAGTGGCTCACACTTGTAATCCCAGCACTTTGGGACGCCAAGGCAGGTGGATCACCTGAGGTCAGGAGTTCAAGACCAGCCTGGCCAACATGGCGAAACTCCATCTCTACTAAAAATACAAAAATTAGCCAGGCATGGTGGTGTGCCTGTAATCCCAGCTACTTGGGAGGCTGAGACAGGAGAATCGCTTGAACCCAGGAGGTGGAGGTTGCAGTGAGCTGAGATTGCACCACTGCACCCTAGCCTGGGCAACAGGGCAAGACTCCATCTCAAAAAAAAAAAAAAAAAAAA	315	Long Reads (vamos)	16bp+	2	2	0
chr7:25122720:CTGCTGCACTGACATTTAGGG	21	Long Reads (vamos)	16bp+	2	2.04166666666667	0.0404929577464789
chr7:25124267:AATACTCTTTATACCA	16	Long Reads (vamos)	16bp+	2	1.98795180722892	0.0120481927710843
chr7:2512880:CAACTTCCACCTCCACCTGCTTCACACACCCCTGCC	36	Long Reads (vamos)	16bp+	2	1.98701298701299	0.012987012987013
chr7:25130248:AAAACAAAAAAGAAAG	16	Long Reads (vamos)	16bp+	2	1.96629213483146	0.0556690500510725
chr7:25131598:CCAAAATGGCAGCAGGCCACTT	22	Long Reads (vamos)	16bp+	3	2.80645161290323	0.157784011220196
chr7:2513216:ATGG	4	Long Reads (vamos)	4-6bp	15	15.3461538461538	0.522659511031604
chr7:25134259:AAACAA	6	Long Reads (vamos)	4-6bp	4	4.14457831325301	0.247134880987364
chr7:25134333:AAAAACAAAAAA	12	Long Reads (vamos)	7-15bp	3	2.87692307692308	0.232796660703637
chr7:25137296:TTTTCTT	7	Long Reads (vamos)	7-15bp	6	5.79389312977099	0.534116265413975
chr7:2514516:CATCCATCCATCCATTCATCCATCCATGCATCCATCTGTCCATTCATCCATGCATCCATCCATCCATTCATCTGTCGGTCTGTCTGTCCATCCATCCATCCATCCATCCATCCATCCATCCATCCATTCATCTGTCTATCCATCCATCCATTCATCCATGCATCCATCCATCCATTCGTCTGTCTGTCCATTCACCTATCCTTCCATCCATCCATGTATCTATCCATTCATCCATCTATCCATCTGTCCATCCATCCATCCGTCCGTCCATCCATCTGTCCATTCATCTGTCTATCCATCCATCCATCCATCTGTCCATCCGTCCATCCATCCATCCATCTGTCTGTCTGTCTGCCCATCCATCTGCCCCTCCATCTAACTGTTCATCCATCCACCTTTCCATCCATCCATCTATTCATCCATCCATCCATCCGTCCCTCCATCTGTCCATCTGTCTATCCATTCATT	468	Long Reads (vamos)	16bp+	2	1.86407766990291	0.118598895869027
chr7:25152650:CTTC	4	Long Reads (vamos)	4-6bp	11	11.0866141732283	0.698787651543557
chr7:25158726:AAAAATACC	9	Long Reads (vamos)	7-15bp	3	3.19626168224299	0.159231176159408
chr7:25162270:AAAAAAAAAAAAATTAAT	18	Long Reads (vamos)	16bp+	3	2.96296296296296	0.148148148148148
chr7:25168501:CATAAAATTG	10	Long Reads (vamos)	7-15bp	4	4	0
chr7:25174025:TAGGATTTCATGA	13	Long Reads (vamos)	7-15bp	2	2.01234567901235	0.0123456790123457
chr7:25174235:CTCTCTCTCACTGTCTCTCTCA	22	Long Reads (vamos)	16bp+	2	2.15740740740741	0.152561439944618
chr7:25179042:AAAC	4	Long Reads (vamos)	4-6bp	7	6.98165137614679	1.29595650696568
chr7:25207718:TTTTATCCCAACACTTTAAA	20	Long Reads (vamos)	16bp+	2	1.98571428571429	0.0142857142857143
chr7:252130:GATGCCAGGTGACCTCAGAGGCCCTGCCGGAGCCAAGGGCACATCAGAGGGCTGAGCCCACTGTAGACACCCCCTCGGCCTCCCGACCAAG	91	Long Reads (vamos)	16bp+	5	4.76415094339623	0.181940700808625
chr7:25213202:ATATATATAGTGA	13	Long Reads (vamos)	7-15bp	48	50	23.6617647058824
chr7:25216464:ATCTTTGCCACAATTAG	17	Long Reads (vamos)	16bp+	2	1.97183098591549	0.0277665995975855
chr7:25219105:CTCTTCCTACCTTGCTCC	18	Long Reads (vamos)	16bp+	4	3.66379310344828	0.242503748125937
chr7:25234940:TTAT	4	Long Reads (vamos)	4-6bp	9	9.31404958677686	1.46721763085399
chr7:25237273:CTAT	4	Long Reads (vamos)	4-6bp	18	17.8067226890756	1.46232730380288
chr7:25252739:ATGAATTAACCTCTAATTCA	20	Long Reads (vamos)	16bp+	2	2.04651162790698	0.0448700410396717
chr7:25264156:AGGAAGTGTATCCCAGGAAAA	21	Long Reads (vamos)	16bp+	2	2.19565217391304	0.15910176779742
chr7:25266888:AAAGTATAAAAGGACAGACCTAGATATT	28	Long Reads (vamos)	16bp+	2	1.9873417721519	0.0126582278481013
chr7:25284642:AAAC	4	Long Reads (vamos)	4-6bp	9	9.04545454545454	1.30984153461218
chr7:25294709:TATATAGATCTCCAAGAG	18	Long Reads (vamos)	16bp+	2	2	0
chr7:25295935:GTTAATTCTTTTTGGTCAGAATTCTGAAATAGTATCTCCATATATCCTTCTGGTCATA	58	Long Reads (vamos)	16bp+	2	2	0
chr7:25316518:TGTG	4	Long Reads (vamos)	4-6bp	21	21.3382352941176	55.4551198257081
chr7:25332450:TCTTTTTT	8	Long Reads (vamos)	7-15bp	6	5.87878787878788	0.626416840157298
chr7:2533485:TTTTTTTTTTTTAT	14	Long Reads (vamos)	7-15bp	2	1.98130841121495	0.0751190266266972
chr7:25338781:AAGGAGATGAGA	12	Long Reads (vamos)	7-15bp	2	2	0
chr7:2535267:GGAGACCGTGGA	12	Long Reads (vamos)	7-15bp	2	1.98809523809524	0.0119047619047619
chr7:2535294:GAGAGG	6	Long Reads (vamos)	4-6bp	13	12.9710144927536	2.01375224796361
chr7:25355037:TTTA	4	Long Reads (vamos)	4-6bp	7	6.8921568627451	0.33478936128907
chr7:2535549:TTTTTTGAGACAGAGTCTCATTCTGTCACCCAGGCTGGAGTGCAGTGGCACAATCTTGGCTCACTGCAACCTCTGCCTCCCGGGTTCAAGCGATTCTCCTACCTCAGCCTCCTGAGTAGCTGGGATGACAGGCACCTGCCACCATGCCCAGCTAATTTTTGTATTTTTAGTAGACAAGGTCTCACCATGTTGGCCAGGCTGGTCCTGAACTCCTGACCTCAAGTGATCCACCCGCCTCGGCCTCTCAAAATGCTGGGATTACAGGCGTGAGCCACTGCGCCCCGGCTCGCTCCTTTTTTTTT	302	Long Reads (vamos)	16bp+	2	2	0
chr7:25362144:CAGTATCTGATTACAAAT	18	Long Reads (vamos)	16bp+	2	2	0
chr7:25366486:AAAC	4	Long Reads (vamos)	4-6bp	8	7.93650793650794	1.40393650793651
chr7:2536794:CTAGCACAGATTTGAGGTG	19	Long Reads (vamos)	16bp+	2	2	0
chr7:25377527:GAAAAATGGAAA	12	Long Reads (vamos)	7-15bp	4	3.71276595744681	0.206932052161977
chr7:25378133:CCTT	4	Long Reads (vamos)	4-6bp	18	20.9774436090226	36.9010025062657
chr7:25379664:AATACTAATATAAAA	15	Long Reads (vamos)	7-15bp	2	2	0
chr7:25398582:AATTTAATA	9	Long Reads (vamos)	7-15bp	3	3	0
chr7:25403284:TAGTTCAGGCTCCTGGACAATTGAGATAA	29	Long Reads (vamos)	16bp+	3	3	0
chr7:2541500:CGTCAGCCAAGGTTGCGGTCCCACTGCCGGCGTGGATGCAGGGGTGCTGGGACTTCGAGGCATGTGGGGCGGGGGA	76	Long Reads (vamos)	16bp+	2	2.19491525423729	0.158264522671302
chr7:25417390:AATTCATATATTGGGTGGGAC	21	Long Reads (vamos)	16bp+	2	1.98630136986301	0.0136986301369863
chr7:25418309:GTATGTTAGCTTTTT	15	Long Reads (vamos)	7-15bp	2	2	0
chr7:2541876:CAGCCACCCCACGGTCAC	18	Long Reads (vamos)	16bp+	2	2	0
chr7:25435996:TAATTACATATCCATA	16	Long Reads (vamos)	16bp+	6	5.79439252336449	0.164873919943573
chr7:25437480:GAT	3	Long Reads (vamos)	2-3bp	13	13.0826446280992	2.30977961432507
chr7:25440263:CTTCAATACCAAGTTT	16	Long Reads (vamos)	16bp+	2	2	0
chr7:25451568:AAAGTAAAATAAAATAAAATA	21	Long Reads (vamos)	16bp+	2	2	0
chr7:25457556:AGAAAGAAAGAGAGAGAG	18	Long Reads (vamos)	16bp+	2	2.07792207792208	0.0991114149008886
chr7:25457622:GGAGAAAGAAAGAAAAGAAA	20	Long Reads (vamos)	16bp+	2	2.03370786516854	0.0329417773237998
chr7:2546736:AAAATAAAAATAAAT	15	Long Reads (vamos)	7-15bp	2	2.02409638554217	0.0238025271818983
chr7:2546790:ACATTCTCATTAGTCATTC	19	Long Reads (vamos)	16bp+	2	1.97435897435897	0.0253080253080253
chr7:2546894:CCACGGCGCAGCTACGACTCCTGTCTCCGTCCCAGGAAGAGACGGGGG	48	Long Reads (vamos)	16bp+	3	3.42105263157895	0.263623660922217
chr7:25478734:AGGG	4	Long Reads (vamos)	4-6bp	13	13.2713178294574	1.15237403100775
chr7:25488415:CTCTCTCTCCCTCCCTCCAT	20	Long Reads (vamos)	16bp+	3	3.08849557522124	0.206384323640961
chr7:2548965:AAAC	4	Long Reads (vamos)	4-6bp	7	7.24576271186441	0.306605823554976
chr7:25493304:GTGAGTGTGT	10	Long Reads (vamos)	7-15bp	3	3	0.0909090909090909
chr7:2550466:AAAGAAAAGAAAAAG	15	Long Reads (vamos)	7-15bp	3	3.05343511450382	0.112507339988256
chr7:25506101:GAGGA	5	Long Reads (vamos)	4-6bp	9	9.23423423423423	2.58099918099918
chr7:2551255:TATATCTATATA	12	Long Reads (vamos)	7-15bp	3	2.92929292929293	0.0867862296433725
chr7:25519938:CAAACAAAAAAACCAAC	17	Long Reads (vamos)	16bp+	4	3.73636363636364	0.232610508757298
chr7:25523120:AATGAGTTGACTG	13	Long Reads (vamos)	7-15bp	2	2	0
chr7:25532080:ATACAT	6	Long Reads (vamos)	4-6bp	6	5.91071428571429	0.28024453024453
chr7:25537323:AACCCACTCTTGTGACAACT	20	Long Reads (vamos)	16bp+	2	2	0
chr7:25543925:AGAGGAAAGAGA	12	Long Reads (vamos)	7-15bp	2	1.98765432098765	0.0123456790123457
chr7:2554874:TCTGTCCCTCCCAGCGTCAAGTGGTGGCTGCATTTGACGTCCTGAAGCCAGCAGGGGGGTGCGGAGGGGAAGGGGCGCCTGTCCGTGTG	89	Long Reads (vamos)	16bp+	2	2	0
chr7:25554401:TGTGTGCGTGTGTGTA	16	Long Reads (vamos)	16bp+	3	2.72649572649573	0.217653993516062
chr7:25554786:GTGTTTGTGCATGT	14	Long Reads (vamos)	7-15bp	3	3.01941747572816	0.0192271083190558
chr7:25560028:ATATGATCCGCACGTGCGTGTGTCTATGCTCAAGTGAGATGT	42	Long Reads (vamos)	16bp+	9	8.89	0.0988888888888889
chr7:25567738:TTAGATTATGCATTTACTATACTATCCTTTTAATTGTTATT	41	Long Reads (vamos)	16bp+	3	3.01298701298701	0.012987012987013
chr7:25568587:ACTCTGGGTCTAGGTTTGTGTAAATAC	27	Long Reads (vamos)	16bp+	2	1.98809523809524	0.0119047619047619
chr7:25573267:ATATACATA	9	Long Reads (vamos)	7-15bp	5	4.74137931034483	0.245577211394303
chr7:25580829:CATT	4	Long Reads (vamos)	4-6bp	9	9.10280373831776	0.26291659319344
chr7:25587910:TTTTTTTT	8	Long Reads (vamos)	7-15bp	4	4.22962962962963	0.387175234936429
chr7:25601672:GTGATATGATTTATATGGTCAATAGTATCAATAAGTAGTATAGTCATACGTCATAAACA	59	Long Reads (vamos)	16bp+	12	11.4573643410853	4.03137112403101
chr7:25643681:TCTTTCTTGAA	11	Long Reads (vamos)	7-15bp	3	2.76136363636364	0.183777429467085
chr7:2565068:TGTGTGCGTGTGTGTGTGTGCATGCGTGTGTGTGTGTGCGCTGTGTATGATTGTATTCTGCTGACTGGTGTCATGGATCCTTGGGCTGTTGTGTGATTT	99	Long Reads (vamos)	16bp+	2	2.1547619047619	0.132386689615605
chr7:2565787:TGATATAAAAAA	12	Long Reads (vamos)	7-15bp	2	2	0
chr7:25664304:TCAT	4	Long Reads (vamos)	4-6bp	12	11.8728813559322	0.676010430247718
chr7:25678070:AGTAAAATCAGCA	13	Long Reads (vamos)	7-15bp	2	1.99029126213592	0.00970873786407767
chr7:25681515:TGCTTGTCCTCTGCCATTAGACTGTGAAG	29	Long Reads (vamos)	16bp+	2	2	0
chr7:25691932:TATAAAGACAAACATTATATTATAA	25	Long Reads (vamos)	16bp+	4	4	0
chr7:25696381:AAATTT	6	Long Reads (vamos)	4-6bp	4	4.07058823529412	0.233053221288515
chr7:25700339:CTGACTGGTGCATTTACAGTCCTTCAGCTAGACAGAAAAGTTCTCCAGGTCCCCACCCAATTAGCTAGACACAGAGTGCTGATTGGTGTGTTTACAAACCTTTAGCTAGACACAGAGTG	119	Long Reads (vamos)	16bp+	11	10.92	0.182702702702703
chr7:25717179:CTGAGGCAGGAG	12	Long Reads (vamos)	7-15bp	2	1.98611111111111	0.0138888888888889
chr7:25719314:TTCACCAGATC	11	Long Reads (vamos)	7-15bp	3	3	0
chr7:25724057:ATATATATATATATTTATATATAAAT	26	Long Reads (vamos)	16bp+	3	3	0
chr7:25733016:GCCATGTTGGGTGGACCCAGTTTCTAACGCCTTGCATTTGCATATTAAAGGTTGCCAGCCG	61	Long Reads (vamos)	16bp+	2	2	0
chr7:25741390:TAAACCCAATA	11	Long Reads (vamos)	7-15bp	2	2.01428571428571	0.0142857142857143
chr7:25751064:TTTTGGTTTATTTGTATT	18	Long Reads (vamos)	16bp+	2	2	0
chr7:2575653:CGGTTCCTGCCTGT	14	Long Reads (vamos)	7-15bp	2	2	0
chr7:25758994:TAAATTCAAAT	11	Long Reads (vamos)	7-15bp	3	3	0.0210526315789474
chr7:25769552:AAGAAAGA	8	Long Reads (vamos)	7-15bp	25	24.2595419847328	3.63981209630065
chr7:2577197:GTGTGCGTGGCTGTGCGCGCGGGGACGTGTGTGCGGCGTGCCCGCATTGGC	51	Long Reads (vamos)	16bp+	19	19.3913043478261	2.53189463662329
chr7:257728:GGGTGGACCCACTGCCCGGGGTGCTGGAGATGGGCT	36	Long Reads (vamos)	16bp+	24.5	31.1449275362319	139.862054374273
chr7:25775294:AAAGTTTAAAAAATTAA	17	Long Reads (vamos)	16bp+	2	2	0
chr7:25777378:ATCACCATCATCGTTATTATC	21	Long Reads (vamos)	16bp+	2	2	0
chr7:25778137:CCCTCTCAAATGT	13	Long Reads (vamos)	7-15bp	2	1.95833333333333	0.0404929577464789
chr7:25784857:AAGAGAATATTAGAAACTATTAGAAT	26	Long Reads (vamos)	16bp+	2	2	0
chr7:25793985:CTTTTATTAATACTTATATAGTCATTTC	28	Long Reads (vamos)	16bp+	2	2	0
chr7:25794454:GTTTT	5	Long Reads (vamos)	4-6bp	5	4.92207792207792	0.0991114149008886
chr7:2579700:TGTGTGTGTC	10	Long Reads (vamos)	7-15bp	4	4.15873015873016	0.326603174603175
chr7:25807302:GGGAGGGAGGAGGGAGGAGTGGG	23	Long Reads (vamos)	16bp+	2	2	0.0227272727272727
chr7:25822176:TTATTTGAATAATTTAAT	18	Long Reads (vamos)	16bp+	2	2	0
chr7:25826842:GAAG	4	Long Reads (vamos)	4-6bp	63	63.2794117647059	25.5509803921569
chr7:25827929:TAGGCAACCAAAGCA	15	Long Reads (vamos)	7-15bp	2	1.98571428571429	0.0142857142857143
chr7:2583718:GCTGGGCGGCGGGGCGGAGGGCGGGCACCGT	31	Long Reads (vamos)	16bp+	9	8.94573643410853	0.59859496124031
chr7:25853277:AATTCTTACTTCAGTTTTA	19	Long Reads (vamos)	16bp+	2	2	0
chr7:25859884:AAGG	4	Long Reads (vamos)	4-6bp	14	13.9770992366412	0.930240751614797
chr7:25863351:TCTTTTTTTT	10	Long Reads (vamos)	7-15bp	3	2.85981308411215	0.197143360959266
chr7:2586404:CAGGGAATGG	10	Long Reads (vamos)	7-15bp	2	2.3469387755102	0.249526614769619
chr7:25867717:TTGATATATAT	11	Long Reads (vamos)	7-15bp	3	3	0
chr7:25874023:TGCAGAAAATTTTATCA	17	Long Reads (vamos)	16bp+	2	1.98648648648649	0.0135135135135135
chr7:2588331:GTTTTTTTTTTTTTTTTTTTTTTTTTTTTTGAGGTGGAGTCTCACTCTATCGCCCAGGCTGCAGTGCAGTGGCGTAATCTCGGCTCACTGCAACTTTTTGCCTCCTGGGTTCAGGCAGTTCCCCTGCCTCAGCCTCACCAGTAGCTGGGATTACAGGTGCCCACCACCACGCCCAGCTAATTTTTGTATTTTTAGTAGACATGAGGTTTCACCATGTTGGCCAGACTGGTCTCGAACTCCTGACTTCAAGTGATCTGCCTGTCTTGGCCTTTAAAGTGCTGGGATTACAGTCGTGAGCCACCGCGCCTGGC	311	Long Reads (vamos)	16bp+	2	2	0
chr7:2590093:TGCTGCAGAGAGAGTAGGTCCTCCCCAGGCCCCGCCAGTGTCCCCACAGGCACAGG	56	Long Reads (vamos)	16bp+	5	4.74774774774775	0.19033579033579
chr7:25910548:CAAAAA	6	Long Reads (vamos)	4-6bp	5	4.96116504854369	0.096516276413478
chr7:2591864:GCCTGCCTCGGCCTCCCAAAGTGCTGGGATTACAGGCGTGAGCCACCGCACCCGG	55	Long Reads (vamos)	16bp+	3	3.08547008547009	0.492631889183613
chr7:259186:CTCCTGGGTGAGCGGGCCGCCCTCCTCACCTCCCCATC	38	Long Reads (vamos)	16bp+	2	1.97590361445783	0.0238025271818983
chr7:25918783:AAAAAAAAAACA	12	Long Reads (vamos)	7-15bp	2	2.34513274336283	0.245891276864728
chr7:25930649:TAGTTGCATCATGT	14	Long Reads (vamos)	7-15bp	2	1.98571428571429	0.0142857142857143
chr7:25939887:AGGAAGAAAAGATATGAGAGAAT	23	Long Reads (vamos)	16bp+	2	2	0
chr7:259418:TCTGTGTCTCTTTCTGTCTGTCTGTCTCTGTCTGTCTGCCTTTCTCTCTCCCTCTCTTTCTC	62	Long Reads (vamos)	16bp+	5	4.05932203389831	1.09901492104882
chr7:25951370:GCCGGCGCTGGGAGGGCGGGG	21	Long Reads (vamos)	16bp+	3	2.95238095238095	0.0699942627653471
chr7:25952580:CTTTCTCTCCACTCTC	16	Long Reads (vamos)	16bp+	2	1.96774193548387	0.0315568022440393
chr7:2595619:TGCCTCCCTGGAGGGTCGCAGCCATGCTCCGGTCACCATGGCCGGTGCTGCACT	54	Long Reads (vamos)	16bp+	6	6.10655737704918	0.112518628912072
chr7:25957257:TTTTTTGGCTTTTTTTTT	18	Long Reads (vamos)	16bp+	3	2.37692307692308	1.0118664281455
chr7:25966717:AGGGAAGAGAGGGAGGG	17	Long Reads (vamos)	16bp+	2	2.01041666666667	0.031469298245614
chr7:25969424:CAAAA	5	Long Reads (vamos)	4-6bp	8	7.91538461538462	0.419141323792487
chr7:25992739:ATTAAAAAACTATCTACTTA	20	Long Reads (vamos)	16bp+	2	2	0
chr7:26004047:ACTCTGCATTGCT	13	Long Reads (vamos)	7-15bp	3	2.64583333333333	0.231140350877193
chr7:26004163:TTATACTCACAGTCTTTTCTTTTTTCTTTCTTTCTTTTTTTTTTTTTTAATACC	54	Long Reads (vamos)	16bp+	2	1.81102362204724	0.154480689913761
chr7:26007961:CCTGTAATCCCAACACTTTGGGAGGCTGAGATGGGTGAAATGCTTCAGGCCAGGAGTTTGAGACCAGCCTGACCAACATGGTGAAACCCCATCTCTACAAAGAATACAAAAATTAGC	117	Long Reads (vamos)	16bp+	2	2	0
chr7:26010615:AGAATAGCCTGTAACAGGCTATACATA	27	Long Reads (vamos)	16bp+	13	11.9217391304348	3.28329519450801
chr7:26020413:TGGGAGGCCGAGGTGGGTGGATCACCTGAGGTCAGGAGTTCGAGACCAGCCTGGCCAATATGGTGAAACCCTGTGTCTACTAAAAATACAAAAATTAGCCAGGCATGGTGGCGGGTGCCTCTAATCCCAGCTACTGAGGAGGCTGAGGCAGGAGAATCGCTTGAACCCGGGAGGCAGAGGTTGCAGTGAGCTGAGATCACACCATTGCACTCCAGCTTGGGCAACAAGAGCGAAACTCTGTCTCAAAAAAAAAAAAAA	258	Long Reads (vamos)	16bp+	2	2	0
chr7:26022367:ATTTT	5	Long Reads (vamos)	4-6bp	9	9	0.0961538461538462
chr7:26024404:ACAAAGAACCTTCTTAAGGGTGGGGGAGATT	31	Long Reads (vamos)	16bp+	2	2	0
chr7:26028715:GGACTTGCCGCTAAGGGTGAAGGAGAAGGGGTTGAGGGGTACTTGCCCCTGCCCCAGGAAAGC	63	Long Reads (vamos)	16bp+	3	2.98571428571429	0.0142857142857143
chr7:26036098:TTTTG	5	Long Reads (vamos)	4-6bp	17	16.7307692307692	0.570363744782349
chr7:26036589:GTGGCTCACACCTGTAATCCCAATAGTTTGGGAGGCCAAGGTGGGTAGATCACCTAAGGTCAGGAGTTCAAGACCAGACTGGGCAACATGGTGAAACCCCATCTCTACTAAAAATACAAAAATTGGCCAGGCGCA	135	Long Reads (vamos)	16bp+	2	1.98571428571429	0.0142857142857143
chr7:26042199:TGTT	4	Long Reads (vamos)	4-6bp	8	7.62244897959184	0.773511466442247
chr7:26047553:AAAAAAAAAAAATT	14	Long Reads (vamos)	7-15bp	2	1.93069306930693	0.0651485148514852
chr7:26054258:TGAAACCCCATTTTGTA	17	Long Reads (vamos)	16bp+	2	2	0
chr7:2605621:AAAT	4	Long Reads (vamos)	4-6bp	13	13.3274336283186	0.454329962073325
chr7:26056594:ACAGTTTTACTTATCC	16	Long Reads (vamos)	16bp+	2	2	0
chr7:26056896:AGGTACCCACGGGGAGT	17	Long Reads (vamos)	16bp+	2	2.06666666666667	0.0629213483146067
chr7:26058767:ATCATTCCGTTCACA	15	Long Reads (vamos)	7-15bp	2	2	0
chr7:26060201:AAAAAAAAA	9	Long Reads (vamos)	7-15bp	5	4.69465648854962	0.721432765707575
chr7:26065513:GAGG	4	Long Reads (vamos)	4-6bp	13	12.9015151515152	1.00549386999769
chr7:26077533:AGGAAGGAAGGGAAGGAAGG	20	Long Reads (vamos)	16bp+	3	2.9622641509434	0.0747529200359389
chr7:26080225:AAAGA	5	Long Reads (vamos)	4-6bp	5	4.75	0.452020202020202
chr7:26090304:AAAAATTAGCTGGGTGTTGTGGTGGGTGCCTGTAATCCCAGCTACTCGAGAGGCTGAGGCAGGAGAATCAGTTGAACCCGGGAGGCAGAGGTTGCAGTGAGCCGAGATTGTACCATTGCACTGCAGCCTGGGTGACAAAGCGAGACTCCATCTCAAGAAAAAAAAAAAA	169	Long Reads (vamos)	16bp+	2	2	0
chr7:26093671:ATACATTCCATTGTATGTTTTTTTAAAAATATATACCATGGTATATGTATAT	52	Long Reads (vamos)	16bp+	2	2	0
chr7:2609632:GGAGAGTGAGGCTTTCTGGCAGGTGTGTAAGTTGGTCCTGAGGCT	45	Long Reads (vamos)	16bp+	6	6	0
chr7:26099838:AAAAAAGAAAAAG	13	Long Reads (vamos)	7-15bp	3	3.23863636363636	0.252742946708464
chr7:26104616:TGTTT	5	Long Reads (vamos)	4-6bp	11	11.2134831460674	0.556179775280899
chr7:2611110:GGCTG	5	Long Reads (vamos)	4-6bp	8	8.54615384615385	3.24203935599284
chr7:26115075:ATAA	4	Long Reads (vamos)	4-6bp	9	8.69911504424779	2.58723135271808
chr7:26119144:GTGCTGTCCACCTTCCATGCGATGGGTAGGAGC	33	Long Reads (vamos)	16bp+	2	1.9873417721519	0.0126582278481013
chr7:2612529:GAGCTGTGGGCGGGGCCTAGTCATGGGAGGGGT	33	Long Reads (vamos)	16bp+	9	8.53435114503817	0.419964768056371
chr7:26144359:AAAT	4	Long Reads (vamos)	4-6bp	11	10.9606299212598	1.41907261592301
chr7:26147454:CCTCTC	6	Long Reads (vamos)	4-6bp	13	12.9328358208955	1.10071821344406
chr7:26147898:CCCGGCCAGCCGCCCCCTCCGGGAGGGAGCTGGGGGGTCAGCCCCCG	47	Long Reads (vamos)	16bp+	15	14.3897058823529	0.86181917211329
chr7:2616138:GGTGGAGGTTGCAGCGAGCCATTGCACTCCAGCCTGGGCAAGAAGAGCAAAACTCCGTCTAAATAAATAAATAAAATTTTATTTT	85	Long Reads (vamos)	16bp+	2	2	0
chr7:26167919:ATTTTTTA	8	Long Reads (vamos)	7-15bp	4	3.93684210526316	0.0597984322508399
chr7:26168530:ATATATATATAATATAGAGATT	22	Long Reads (vamos)	16bp+	2	2	0
chr7:26176437:GGCAGAGGCGCTCCTCACTTCCCAGACGGGGTGGCCA	37	Long Reads (vamos)	16bp+	17	17.9710144927536	14.641489474241
chr7:26186431:CATAGTAAGGCAAATC	16	Long Reads (vamos)	16bp+	2	1.97435897435897	0.0253080253080253
chr7:26203852:CATTAGATTCTGCATTAAGTCTGTTTACCCTG	32	Long Reads (vamos)	16bp+	2	1.98666666666667	0.0133333333333333
chr7:26217856:ATGGATGCCTTGGCTCACGCCTGTAATCCCAGCACTTTGGGAGGCCCAGGCGGGTGGATCACCTGAGGTCAGGAGTTCGAGTCCAGCCTGGCCAACACGATGAAACCCTGTCTCTACTAAAAATACAAAAAATTAACTGGGTGTGGTGGCGGGTGCCTTCAATCCCAGCTACTCCAGAGGCTGAGGCAGGAGAATTGCCTGAACCTGGGAGGCAGAGGTTGCAGTGAGCCGAGATCAGGCCACTGTACTCTAGCCTGGGCAATGAGAGCGAAACTCGGTCTCAAAAAAAAAAAAAGTCCTCTAAGG	306	Long Reads (vamos)	16bp+	3	3	0
chr7:2622458:CCAGCTCCTCCTGCC	15	Long Reads (vamos)	7-15bp	19	19.4411764705882	3.6557734204793
chr7:26227091:CTTGCTTGCTTT	12	Long Reads (vamos)	7-15bp	2	1.98571428571429	0.0142857142857143
chr7:26231005:TTCACCTAAGCTCACAGG	18	Long Reads (vamos)	16bp+	3	3	0
chr7:26239663:AAAAAGAAAAATAAAGA	17	Long Reads (vamos)	16bp+	2	2.11827956989247	0.105423094904161
chr7:26250796:AAAAAAAAAAA	11	Long Reads (vamos)	7-15bp	3	2.95121951219512	0.505797680927629
chr7:26252382:TATATATATATG	12	Long Reads (vamos)	7-15bp	3	2.98039215686275	0.0788196466705494
chr7:2626025:TTTTCTTTTCTTTTCT	16	Long Reads (vamos)	16bp+	2	2.06329113924051	0.0600454397922752
chr7:26261228:TCTCCCCCTCCCCTTTCCACGG	22	Long Reads (vamos)	16bp+	3	2.88495575221239	0.102718078381795
chr7:26261667:GCCTCTGCCCGGCCGCCACCCCGTCTGGGAAGTGAGGAGCGTCTCTGCCTGGCCACCCATCGTCTGGGATGTGAGGAGCCCCTCTGCCTGGCTGCCCAGTCTGGAAAGTGAGGAGCATCTCTGCCCGGCCGCCATCCCATCTAGGAAGTGAGGAGC	156	Long Reads (vamos)	16bp+	5	4.89285714285714	0.132561132561133
chr7:26263016:AAAAAAAT	8	Long Reads (vamos)	7-15bp	4	3.99253731343284	0.428515318146112
chr7:262655:GAGATGCA	8	Long Reads (vamos)	7-15bp	6	6.11111111111111	0.137071651090343
chr7:26269540:AAAAATTAGCCAGGCGTGGTGGCATGCACCTGTAGTCCTAGCTACTTTGGAGGCTGAGGCAAGAAAATTGCTTGAACCCGGGAGGCAGAGGTTCCAGTGAGCTGAGATCACACCACGGCACTCCAGCCTGGGCGACAGAGCAAGACTCCATCTCAAATAAATAAATAAATAAATA	175	Long Reads (vamos)	16bp+	2	2	0
chr7:26271639:GTACTTTGTAATCTCCTCCACCCTTAAGAAG	31	Long Reads (vamos)	16bp+	2	2	0
chr7:26271906:AATACAAAAATTAGCTGGACGTGGTGGCAGGCACCTGTAATCCCAGCTACTTGGGAGGCTGAGGCAGGAGAATCGCTTGAACCCGGGAAGTGGAGGTTGCAGTGAGCTGAGATCCCGCCACTGCACTCCAGCCTAGGCAAGAGAGTGAGACTCTGTTTCCAAAAAAAAAAAAAAA	175	Long Reads (vamos)	16bp+	2	2	0
chr7:2627228:GGAGGGAAGGAGGGAAAGAGAGGAAGGGAGGCAGGAAAAAAGGGAAAGAGGGAAGGAGGGAGGGAAGGAGGGAGGGAAAGAGGGGAAAGAAGGAAGGAGGGAGGGAGGAAAAGATGGAGGGAGGGAGGAAAAGATGGAGGGAGGGAAGAAAAGAT	155	Long Reads (vamos)	16bp+	3	3.11475409836066	0.185069773743395
chr7:26276788:TTTCTTTTCTTTTTTCTTTTTTTTTTTTTGAGACCAAGTTTTGCTCTTGCAGCCCAGGCTGGAGTGCAGTGGTGAGATCCCGGCTCATTGCAACCTCTGCCTCCCAGGTTCAAGCGATTCTCCTGTCTCAGCCTCCCGAGTAGCTGGAACTACAAGCGCACACCACCAACCCGGCTAATTTTTTTGTATTTTTAGTAGAGATGGGGTTTCATCATGTTGACCAGGCCAGTCTCAAACTACTGGCTTCAGGTGATCTGCGCACCTCGGCCTCCCAAAGTGCTGGGATTACAGGCAAGAGCCACCGAGCCCAGCC	313	Long Reads (vamos)	16bp+	2	2	0
chr7:26282986:AAACAAACAAAC	12	Long Reads (vamos)	7-15bp	2	2.15686274509804	0.133566297806251
chr7:26283712:TATCTTATAAATCTATACATACATATATTTGTG	33	Long Reads (vamos)	16bp+	20	19.9333333333333	0.42089552238806
chr7:26285613:TTTTTTCTTTTC	12	Long Reads (vamos)	7-15bp	3	3.15873015873016	0.246603174603175
chr7:262915:GCAGCAGCCCCAGCGCCGACCAGCAGGGGGCACAGGACAGAGAAGAGGAAGCG	53	Long Reads (vamos)	16bp+	23	22.9130434782609	97.2770549032053
chr7:26291922:GCGCGGGGA	9	Long Reads (vamos)	7-15bp	4	4.12396694214876	0.976170798898072
chr7:26302944:AAAAAC	6	Long Reads (vamos)	4-6bp	5	4.976	0.184903225806452
chr7:26304914:GGCCCAGGGAAATCCAAAGCCC	22	Long Reads (vamos)	16bp+	2	2	0
chr7:26318771:ATACTTAATTTTTCTTGT	18	Long Reads (vamos)	16bp+	2	2	0
chr7:2631979:CAGCCGAGCCG	11	Long Reads (vamos)	7-15bp	5	5.0495867768595	0.130853994490358
chr7:26323289:AAAACTTAGGGGA	13	Long Reads (vamos)	7-15bp	2	1.97222222222222	0.0555555555555556
chr7:26324998:TGGTCTCAGAGGATGGG	17	Long Reads (vamos)	16bp+	2	2	0
chr7:26329668:ACCTGCTTGAGGA	13	Long Reads (vamos)	7-15bp	2	2	0
chr7:26339528:TCTTTTTTTTTT	12	Long Reads (vamos)	7-15bp	2	2.06194690265487	0.415771175726928
chr7:26339656:GTAGCTGGAATTACAGG	17	Long Reads (vamos)	16bp+	2	1.96969696969697	0.0296846011131725
chr7:26341959:TCTT	4	Long Reads (vamos)	4-6bp	19	18.8880597014925	3.91970598137134
chr7:26342794:TATTTTCTTTTT	12	Long Reads (vamos)	7-15bp	2	2.01388888888889	0.0420579029733959
chr7:26347129:CACACATGCACACGAGT	17	Long Reads (vamos)	16bp+	2	1.92222222222222	0.0950062421972534
chr7:26351645:GTTTTTTTTTTTT	13	Long Reads (vamos)	7-15bp	2	1.65486725663717	0.335176991150442
chr7:26354530:TTTAAATGTTTG	12	Long Reads (vamos)	7-15bp	4	3.96666666666667	0.0550561797752809
chr7:26354926:TTTTTCTAAAAG	12	Long Reads (vamos)	7-15bp	2	2	0.0810810810810811
chr7:26363559:TTTACTCAAAGGAGAATATTTACTCTCGTCTTATG	35	Long Reads (vamos)	16bp+	3	3	0
chr7:26382331:GAGGAGGGGAGGGA	14	Long Reads (vamos)	7-15bp	4	3.69047619047619	0.263428571428571
chr7:26394454:TATATTATATAATTTTTATATAATATAAATATATAAAATATATAAAAATATTATTTATAATATATAT	67	Long Reads (vamos)	16bp+	2	2	0
chr7:26397610:GAGGGAGGGGGT	12	Long Reads (vamos)	7-15bp	4	3.9344262295082	1.13616041186831
chr7:26408950:TTTTATGAAATAAAA	15	Long Reads (vamos)	7-15bp	6	6.00819672131148	0.0247256469313101
chr7:2641281:TTTTGGGGGCTGC	13	Long Reads (vamos)	7-15bp	2	1.98901098901099	0.010989010989011
chr7:26421555:GAAGTTAGTAGAAAAACTGGTGAAA	25	Long Reads (vamos)	16bp+	2	2	0
chr7:26422787:TCCAGTTTGTGTGACTTGGAT	21	Long Reads (vamos)	16bp+	3	3	0
chr7:26424135:TTTTTTTAATTTTAAA	16	Long Reads (vamos)	16bp+	2	2.32203389830508	0.220194118499203
chr7:2642537:AAAAAAAAAAAAA	13	Long Reads (vamos)	7-15bp	3	2.93233082706767	0.472658920027341
chr7:26426940:AGAGTCTCTTTAAAA	15	Long Reads (vamos)	7-15bp	2	2.32291666666667	0.241995614035088
chr7:26427260:AAAAT	5	Long Reads (vamos)	4-6bp	7	7.10185185185185	0.522239529248875
chr7:26451471:TGTGATGTATATTATTTTT	19	Long Reads (vamos)	16bp+	2	2	0
chr7:26451542:TTTCTACTTTTTGTA	15	Long Reads (vamos)	7-15bp	2	2	0
chr7:26452123:GCTCTTCCCCTCCCAACCTC	20	Long Reads (vamos)	16bp+	2	2	0
chr7:26457611:TTTTCTTTCTTTCTT	15	Long Reads (vamos)	7-15bp	3	2.63247863247863	0.234453286177424
chr7:26469898:AAGAAGAGAAGGAAAGAAAGGAAGGAAGGAAAAAGGAAGAAAGAAAGAGGAAGGAAGGAAAGAAAGA	67	Long Reads (vamos)	16bp+	3	3.18518518518519	0.360972913211719
chr7:26471529:CAAAGTATATGACA	14	Long Reads (vamos)	7-15bp	3	3.07594936708861	0.122362869198312
chr7:26483061:GATGCAATTGCTG	13	Long Reads (vamos)	7-15bp	2	1.98837209302326	0.0116279069767442
chr7:2648866:GCAGTGGGGTGTGGGGCCC	19	Long Reads (vamos)	16bp+	8	7.91472868217054	1.42235949612403
chr7:26496910:TTTTGTGGCAAGGATA	16	Long Reads (vamos)	16bp+	2	2.01098901098901	0.010989010989011
chr7:26500151:GTGGCATTGAATACATT	17	Long Reads (vamos)	16bp+	2	2	0
chr7:26507954:TAA	3	Long Reads (vamos)	2-3bp	10	9.83333333333333	0.589887640449438
chr7:265099:AGGGGCAGG	9	Long Reads (vamos)	7-15bp	4	3.95505617977528	0.0888661899897855
chr7:26523656:TTTTGTCTCAATATTTAATTTA	22	Long Reads (vamos)	16bp+	2	2	0
chr7:26550577:AGGAGGA	7	Long Reads (vamos)	7-15bp	7	7.0327868852459	0.296436797181954
chr7:26552727:GCATGCACACACATGTGCATCCAGACATCCAT	32	Long Reads (vamos)	16bp+	4	3.5377358490566	0.34618149146451
chr7:26565778:CACTAGAGTGTAGTCTATTGCT	22	Long Reads (vamos)	16bp+	1	1.38834951456311	0.239862935465448
chr7:2657280:TAATGATGGTGATGGTGATGGTGG	24	Long Reads (vamos)	16bp+	9	9.05691056910569	0.234439557510329
chr7:26575162:CCTTTCTTTCTTTCTCTTTCTTTCTTCTTTCT	32	Long Reads (vamos)	16bp+	4	4.08870967741935	0.179058484133228
chr7:26576747:TGTA	4	Long Reads (vamos)	4-6bp	11	10.937984496124	0.886749031007752
chr7:26578667:AAGAG	5	Long Reads (vamos)	4-6bp	35	33.9111111111111	34.8427860696517
chr7:26578928:GCCAGCCCTCTAGTTA	16	Long Reads (vamos)	16bp+	3	2.98571428571429	0.0142857142857143
chr7:26596618:ACATATATATATATATAT	18	Long Reads (vamos)	16bp+	3	3.09677419354839	0.131837307152875
chr7:266028:CACAGCCCAGCCCAGCTGCAGAAGCCTGCTCTGAACACAGAGGACACGGCCCACCCCAGCCCACAGCC	68	Long Reads (vamos)	16bp+	4	3.38392857142857	0.490910553410553
chr7:2660539:GCCCCGTCCC	10	Long Reads (vamos)	7-15bp	3	3.07446808510638	0.112674445207046
chr7:26608232:AGAGAGAGAGAAAG	14	Long Reads (vamos)	7-15bp	2	1.98979591836735	0.030822638333684
chr7:26608591:ATCCATGCCACATG	14	Long Reads (vamos)	7-15bp	2	1.98684210526316	0.0131578947368421
chr7:26617000:ATGTGTGAGTGTGCGT	16	Long Reads (vamos)	16bp+	2	2.01219512195122	0.0615778380006022
chr7:26619861:CCCCTCCCTTAATGAACTCA	20	Long Reads (vamos)	16bp+	9	8.96992481203008	0.0445431761221235
chr7:26624425:AACA	4	Long Reads (vamos)	4-6bp	9	9.17647058823529	0.536390827517448
chr7:26641673:ATATATATAAAAT	13	Long Reads (vamos)	7-15bp	10	8.44274809160305	8.40246623605402
chr7:26642455:GTGTGTGGTGTGTGCAGTGTGTGTGTGATGTGTATGTGAGTGTATGTGTGTGCTGTGTGTGTGGTGTGTGTGTGATGTGTATGTGAGTGTGTGATGTGTGTGAATGTGGGTTGTATGCATGTGTGTG	127	Long Reads (vamos)	16bp+	3	2.88311688311688	0.130895420369105
chr7:2664933:GGGCGGGGCCTCTCGGGGTTGT	22	Long Reads (vamos)	16bp+	2	2	0
chr7:2665015:TGGGCGGGGCGCCGGGGAAGGCTTTCCAGGGTTGGGG	37	Long Reads (vamos)	16bp+	2	2	0
chr7:2665546:GCTCAGGGCGTC	12	Long Reads (vamos)	7-15bp	2	2	0
chr7:26669910:TTATTTTAAAAATT	14	Long Reads (vamos)	7-15bp	2	2	0
chr7:26683535:GGAA	4	Long Reads (vamos)	4-6bp	11	11.3032786885246	2.3452784175586
chr7:26686794:ACATGCAAGGCCTTCCCCCACAGTA	25	Long Reads (vamos)	16bp+	2	2	0
chr7:26690557:AATAGCAAACTTTCCAACTTTCCA	24	Long Reads (vamos)	16bp+	2	1.98863636363636	0.0113636363636364
chr7:26701726:AAAT	4	Long Reads (vamos)	4-6bp	11	10.6046511627907	2.25654069767442
chr7:2670869:AAAGAAGAAAGAAAGAAA	18	Long Reads (vamos)	16bp+	2	2.02127659574468	0.0425531914893617
chr7:26718022:ATAC	4	Long Reads (vamos)	4-6bp	8	7.99047619047619	0.394139194139194
chr7:26718291:AAAATGAAAGGAAG	14	Long Reads (vamos)	7-15bp	2	2.03571428571429	0.0348537005163511
chr7:26718484:TTTTA	5	Long Reads (vamos)	4-6bp	9	8.85950413223141	0.738429752066116
chr7:26722560:TTTTATTTATTTTTA	15	Long Reads (vamos)	7-15bp	2	2	0
chr7:26726581:GATCACCTAGTGCTATGCAACATGT	25	Long Reads (vamos)	16bp+	2	1.98795180722892	0.0120481927710843
chr7:26733356:AATTATAAAATGACAGAATT	20	Long Reads (vamos)	16bp+	2	2	0
chr7:26741538:TAAA	4	Long Reads (vamos)	4-6bp	13	13.4461538461538	3.67537268932618
chr7:26744512:GGGGGAGAGAGAGAAAGAG	19	Long Reads (vamos)	16bp+	2	2	0
chr7:26749736:AAT	3	Long Reads (vamos)	2-3bp	13	13.92	2.5258064516129
chr7:26750280:AATATACCTAATA	13	Long Reads (vamos)	7-15bp	2	2	0
chr7:26760191:CTTGAAATTCTAAACTA	17	Long Reads (vamos)	16bp+	2	1.9875	0.0125
chr7:26760554:AATAACAACAATTAATAATA	20	Long Reads (vamos)	16bp+	2	2	0
chr7:2676328:AGCACCTCAAATCTGTGCT	19	Long Reads (vamos)	16bp+	2	1.98591549295775	0.0140845070422535
chr7:2677035:GTGGCTCACGCCTGTAATCTCAGCACTTTGGGAGGCCGAGGTGGGCGGATCTCTCGAGCTCAGGAGTTCAAGACCAGCCTGGCTAACACGGTGAGACCCCGTCCACTAAAAATACAAAAATTAGCTAGGCATGGTGGTGGGCACCTGTAATCACAGCTACTCAGGAGGCTGAGGCAGGAGAATCACTTGAATCCGGGAGGCAAAGGTTGCAGTGAGCCAAAATCGCACCACTGCACTCTATCCTGGGCAACAGAGTGAGACTCTGTCTCAAAAAAAAAAAAAATAAAATAAAAGGGAGCGAGCCGGGGCGCA	312	Long Reads (vamos)	16bp+	2	2	0
chr7:26794614:TATCTTGTCCAGCCTGCTGCCACTGGACTGTAGGAAGGTGGA	42	Long Reads (vamos)	16bp+	7	6.96078431372549	0.0380508639099204
chr7:26797866:CTGAAAAATGCAACTGGCATA	21	Long Reads (vamos)	16bp+	3	2.69724770642202	0.213047910295617
chr7:26799072:GGCAA	5	Long Reads (vamos)	4-6bp	15	14.5075757575758	1.39688873467499
chr7:26802261:GTTTTTTTTTTTTTTG	16	Long Reads (vamos)	16bp+	2	2.19083969465649	0.263300058719906
chr7:26804262:TTTTAAAAA	9	Long Reads (vamos)	7-15bp	3	2.91596638655462	0.111522575131748
chr7:26810308:AAAAGAAAA	9	Long Reads (vamos)	7-15bp	6	5.93984962406015	0.163021189336979
chr7:2681317:CCTCTGGTGATCCTCCCACCTCAGCCTCCTAGGTGCATGCCACCACGC	48	Long Reads (vamos)	16bp+	2	2	0
chr7:26816386:TACAGCTGTTTTGTATTACTCTAGTTTTAGTAGGCCAGATATTAAGATAAGAATATTAGGAATACTAAGATATTAAAGATAAGAAAATTTAGGCTATCAATTTTTAAAATACAGTCAATTTT	122	Long Reads (vamos)	16bp+	2	1.98571428571429	0.0142857142857143
chr7:26828395:GGCCGGGAGCGGTGGCTCACACCTGTAATCCCAGCACTTTAGGAGGCCGGGGTGGGCAGATCACCTGAGATCAGGAGTTCAAGACCAGCCTGGCCAACATGATGAAACCCCGTCTCTACTAAAAATACAAAAATTAGCCAGGTGTGGTGGTGTGCGCTTGTAGTCCCAGCTACTTGGGAGGCTGAGGCACGAGAATCACTGGAACCCAGTGGGGGCAGAGGTTGCGGTGAGCTAAGATCGCGCCATTGCACTCCAGCCTGGGCGACAGAGCGAGACTCTGTCTCAAAAAAATAAATAAATA	301	Long Reads (vamos)	16bp+	2	2	0
chr7:2683415:TGTTTGTTTGTT	12	Long Reads (vamos)	7-15bp	3	3.28571428571429	0.221714285714286
chr7:26839574:CCTAAATGCTAAGTTATTGAAAAAAACCTTTTTTTCCAGTTTTAAACATTGTTTCATA	58	Long Reads (vamos)	16bp+	2	2	0
chr7:26844628:TTTTATACAT	10	Long Reads (vamos)	7-15bp	3	3.12264150943396	0.165768194070081
chr7:26846620:TCATGGTTTCGGTTTTTAT	19	Long Reads (vamos)	16bp+	3	2.98701298701299	0.012987012987013
chr7:26849158:TTCTGCTATTCTTA	14	Long Reads (vamos)	7-15bp	2	1.97183098591549	0.0277665995975855
chr7:26850585:AAAAAAAAAAG	11	Long Reads (vamos)	7-15bp	3	3.45238095238095	0.281714285714286
chr7:26851302:TATAGTTCCATCTACTA	17	Long Reads (vamos)	16bp+	2	1.98823529411765	0.0117647058823529
chr7:2685284:CGGTGGCTCACGCCTGTAATCCCAGCAATTTGGGAGGCCAAGGCGGGTGGATCACTTGAAGTCAGGAGTTCGAGACCAGCCTGGCCAACAGGGTGAAGCCCTGTCCTTCCTAAAAATACAAAAATTAGCCGGGCGAGGTGACGGGCACCTGTAATCGCAGCTACTTGGGTGGCTGAGGCAGGAGAATCGCTTGAACCCAGGAAGTGGAGTTTGCAGTGAGCCGAGATCGCGCCACTTGTACTCCAGCTCTGGGCAACAGAGTGAGACTCCGTCTCAAAAAAAAAAAAAGGCCGGGTG	297	Long Reads (vamos)	16bp+	2	2	0
chr7:26856220:TATTAACAACTGATGTATTAAAAAATAAGTATCAAAATGAAATGAAAGCAAATGTCACAGCTTCCCTTTCCTTGAGTTA	79	Long Reads (vamos)	16bp+	3	2.98591549295775	0.0140845070422535
chr7:26864811:CTGAGGCTGCGTCAC	15	Long Reads (vamos)	7-15bp	3	2.95	0.0481012658227848
chr7:26865893:TTACTTTAAATCAAAAGC	18	Long Reads (vamos)	16bp+	2	2	0
chr7:26867554:TATATACATA	10	Long Reads (vamos)	7-15bp	7.5	8	2.34645669291339
chr7:2687674:ACCTGGTGGCCTCGTTCACCCCCTCACCTGGCGCCTTGCCTGATAGCCTGGTTCACCCCTCTC	63	Long Reads (vamos)	16bp+	4	4	0
chr7:26877596:CTTT	4	Long Reads (vamos)	4-6bp	20	19.4806201550388	6.8453246124031
chr7:26877976:CAACACAATGAGAC	14	Long Reads (vamos)	7-15bp	2	2	0
chr7:268821:TCTCCTCCTGTCTCCTTTACGC	22	Long Reads (vamos)	16bp+	11	10.6716417910448	2.92896420154865
chr7:26882216:TTTTATTTTTATTT	14	Long Reads (vamos)	7-15bp	2	2.07272727272727	0.0680567139282736
chr7:26883791:GGTGTTTCTGTGTTG	15	Long Reads (vamos)	7-15bp	2	1.98571428571429	0.0142857142857143
chr7:26901659:TATATAACCAAGGAGTA	17	Long Reads (vamos)	16bp+	2	2	0
chr7:26908345:AG	2	Long Reads (vamos)	2-3bp	96.5	95.625	99.8361111111111
chr7:26914642:AAAAAAAAGA	10	Long Reads (vamos)	7-15bp	3	3.34351145038168	0.488784497944803
chr7:26923131:AGTGATTCTTCTGCCTCAGCTGGGATTAC	29	Long Reads (vamos)	16bp+	2	2	0
chr7:269365:GACCCTCCTCTCATCTGGGGTCATCTCCTCCTCGGTCTGGTCCCGGAGGTGTCTGG	56	Long Reads (vamos)	16bp+	7	7.3828125	0.332615649606299
chr7:26941476:GAAG	4	Long Reads (vamos)	4-6bp	14	13.8879310344828	2.51776611694153
chr7:26945140:TATT	4	Long Reads (vamos)	4-6bp	12	11.8157894736842	1.03656264555193
chr7:26946987:CTTTTTTTTTTCTTTTT	17	Long Reads (vamos)	16bp+	2	2.00847457627119	0.111038678835289
chr7:26954311:TTTTTTTTTTTGAGACGGAGTCTCGCTCTGTCACCCAGGCTGGAGTGCAGTGGCGGGATCTCGGCTCACTGCAAGCTCCGCCTCCCAGGTTCACGCCATTCTCCTGCCTCAGCCTCCCAAGTAGCTGGGACTACAGGCGCCCGCCACTACGCCCGGCTAATTTTT	165	Long Reads (vamos)	16bp+	2	2	0
chr7:26955663:GGAAA	5	Long Reads (vamos)	4-6bp	17	18.8064516129032	28.1248360870705
chr7:26957348:GACACATACATATATGTCATATGTGTG	27	Long Reads (vamos)	16bp+	16	16.5037593984962	2.07006151742994
chr7:26960533:GAGACCCAGAGCAGC	15	Long Reads (vamos)	7-15bp	2	2	0
chr7:26967550:ATATCAGTTATATAAAA	17	Long Reads (vamos)	16bp+	2	1.98666666666667	0.0133333333333333
chr7:2696882:CAAAAACAAAAAA	13	Long Reads (vamos)	7-15bp	2	1.98979591836735	0.0102040816326531
chr7:26975482:CAAATATACCACATGCTCTTCCATATCATATTCCCC	36	Long Reads (vamos)	16bp+	2	2	0
chr7:26975748:TTTATCTGAG	10	Long Reads (vamos)	7-15bp	4	3.98765432098765	0.0373456790123457
chr7:26978425:TCTT	4	Long Reads (vamos)	4-6bp	32	31.5338345864662	10.4931647300068
chr7:26995042:ATTT	4	Long Reads (vamos)	4-6bp	7	6.89583333333333	0.178508771929825
chr7:2699642:TGATAGGGGCTCTGGGTGAGGAGGAATCCCAGA	33	Long Reads (vamos)	16bp+	2	2	0
chr7:27007754:GAACAGCAAATGTTGCT	17	Long Reads (vamos)	16bp+	2	2	0
chr7:27013345:AGAAAGAGAGAG	12	Long Reads (vamos)	7-15bp	3	2.96774193548387	0.0965119328612641
chr7:27014795:TATATGTATATAAATA	16	Long Reads (vamos)	16bp+	7	6.52586206896552	1.08628185907046
chr7:2702227:TCTGCCCCAGCCAGGCTGGCATTTTGCAGCCATGCAGCCTGGCTCTGTGTCCTGCTG	57	Long Reads (vamos)	16bp+	3	2.51485148514851	0.252277227722772
chr7:27023723:GCTGGGATCGCCACCATG	18	Long Reads (vamos)	16bp+	2	1.97402597402597	0.0256322624743677
chr7:27025152:TGCAAGTGTCTTTAAAAGCATGTTACGATG	30	Long Reads (vamos)	16bp+	2	2.01219512195122	0.0121951219512195
chr7:27029982:AAGAA	5	Long Reads (vamos)	4-6bp	14	13.7426470588235	1.30364923747277
chr7:27034019:AAAATAAAAAT	11	Long Reads (vamos)	7-15bp	2	2.11538461538462	0.103396603396603
chr7:27036986:AAT	3	Long Reads (vamos)	2-3bp	16	15.7131782945736	4.04990310077519
chr7:27044083:CCCTCT	6	Long Reads (vamos)	4-6bp	6	6.45871559633028	1.21355759429154
chr7:27044483:CTGGGAAGTGAGGAGCCCCTCTGCCCGGCCAGCCGCCCCGTCAGGGAGGGAGGTGGGGGGGTCAGCCCCCTGCCCGGCCAGCCACCCCGTCTGGGAGGGAGGTGGGGGGGTCAGCCCCCCCGCCCGGCCAGCTGCCCCTTCTGGGAGGCGAGGGGCGCCTCTGCCCGGCCGCCCCTA	177	Long Reads (vamos)	16bp+	6	6	0
chr7:27046135:AAAT	4	Long Reads (vamos)	4-6bp	10	10.007874015748	1.13485814273216
chr7:27047237:TTTTTTTTTCTTTTTT	16	Long Reads (vamos)	16bp+	3	3.0625	0.452755905511811
chr7:27051924:CAGCCTGGCCAACATGGTAAGACTC	25	Long Reads (vamos)	16bp+	2	2	0
chr7:27052623:TTTCCAAACAT	11	Long Reads (vamos)	7-15bp	2	2	0
chr7:27055041:TAGGAGAAACTATTGAA	17	Long Reads (vamos)	16bp+	2	2.01315789473684	0.0131578947368421
chr7:27056653:ATTATTTCTCTGT	13	Long Reads (vamos)	7-15bp	2	1.98571428571429	0.0142857142857143
chr7:27057178:AAATAAAAA	9	Long Reads (vamos)	7-15bp	3	2.97701149425287	0.0924886394012296
chr7:27061474:TTTTTGTTTCTTTGTTGGTTT	21	Long Reads (vamos)	16bp+	4	3.61666666666667	0.238375350140056
chr7:27070974:TATATATATATATATTTACATATA	24	Long Reads (vamos)	16bp+	9	9.19117647058824	1.19281045751634
chr7:27082153:AAAAAC	6	Long Reads (vamos)	4-6bp	5	5.37068965517241	0.339655172413793
chr7:27102133:CGGCGGCGGC	10	Long Reads (vamos)	7-15bp	3	2.87704918032787	0.141782956238992
chr7:27113857:CCCCACCCACCCA	13	Long Reads (vamos)	7-15bp	3	2.92241379310345	0.0895802098950525
chr7:27114816:ATATATATT	9	Long Reads (vamos)	7-15bp	12	13.1953125	13.5914739173228
chr7:27130620:CCGCCCGAGCCGCTGTGCTGCG	22	Long Reads (vamos)	16bp+	2	1.9390243902439	0.0579644685335742
chr7:27145446:GTTTT	5	Long Reads (vamos)	4-6bp	9	8.72727272727273	1.41666666666667
chr7:27152102:CGTGTGTGCCTGTGTGTGTGA	21	Long Reads (vamos)	16bp+	2	1.91089108910891	0.081980198019802
chr7:27157794:TTCCTACCTTCCAGGCCTCC	20	Long Reads (vamos)	16bp+	2	1.97333333333333	0.0263063063063063
chr7:27169593:CCG	3	Long Reads (vamos)	2-3bp	13	12.7443609022556	0.752335383914331
chr7:27169778:GAGAGGGAGGAAA	13	Long Reads (vamos)	7-15bp	2	1.97247706422018	0.0455317703024125
chr7:27174859:GTCAGGAGCCCAGAGT	16	Long Reads (vamos)	16bp+	2	2	0
chr7:271891:GGCTGAGGATGTGGAGGAGGGACAGCATCTGAGTCCCCTGCAGGGAGGAGTGGGGAGGGAGCAC	64	Long Reads (vamos)	16bp+	5	4.98780487804878	0.0121951219512195
chr7:27194517:TTTTTG	6	Long Reads (vamos)	4-6bp	5	5.44067796610169	0.41952774156164
chr7:27199679:GCGGCGGCG	9	Long Reads (vamos)	7-15bp	6	5.81538461538462	0.182707215265355
chr7:27199826:GCCGCGGCCGCCGCCGC	17	Long Reads (vamos)	16bp+	2	2	0
chr7:27199925:GCCGCCGC	8	Long Reads (vamos)	7-15bp	4	3.96610169491525	0.169781254527017
chr7:27218060:TTCTCTCTTCTTTCTTTTTCTC	22	Long Reads (vamos)	16bp+	8	8.02290076335878	0.314856136230182
chr7:2722978:TAAAA	5	Long Reads (vamos)	4-6bp	8	7.89908256880734	0.443425076452599
chr7:27230631:TTCC	4	Long Reads (vamos)	4-6bp	18	18.5581395348837	30.3110465116279
chr7:27231144:CAGGCATGGTGGCTCACACCTGTAGTCCTAGCACTTTGAAAGGCTGAGGCGGGTGGATCACCTGAGGTCAGGAGTTCAAGACCAGCCTGGTCAACATGGTGAAACCCTGTCTCTACCAAAAATACAAAAATTTAGGC	137	Long Reads (vamos)	16bp+	3	3	0
chr7:27231756:GCCTGTAGTCCCAGCTACTCGGGAGGCTGAGGCAGGAGAATCACTTGAACCCAGGAGGCGGAGATTGCAGTGAGCCAAGATTATGCCATTGCACTCCAGCCTGGGTGACAGAGCAAGACACCATCTCAAAACAAAAACAAAAA	143	Long Reads (vamos)	16bp+	2	2	0
chr7:27232811:AAAAAAT	7	Long Reads (vamos)	7-15bp	6	6.07142857142857	0.120978120978121
chr7:27236576:AGAGAGACACAGGGTC	16	Long Reads (vamos)	16bp+	3	2.64583333333333	0.231140350877193
chr7:27238402:TGTTAAATTAAATGAGAT	18	Long Reads (vamos)	16bp+	2	2	0
chr7:272434:AGCCCCTCCCTCCACGCCCCCACCGTGCACGTTCCCAGACACAGAAGTCGCCTCCTGGTTCTGAATCCCAGCGGCCTGCACAGTGACCCTCACAAG	96	Long Reads (vamos)	16bp+	2	2	0
chr7:27246494:CCTCGCT	7	Long Reads (vamos)	7-15bp	4	3.83333333333333	0.240896358543417
chr7:27250861:ACAAA	5	Long Reads (vamos)	4-6bp	5	5.06172839506173	0.358641975308642
chr7:27255723:ACGTATATATATATATATGT	20	Long Reads (vamos)	16bp+	5	4.57462686567164	0.396644596566042
chr7:27259570:CCTCCCACCTCAG	13	Long Reads (vamos)	7-15bp	2	2.0561797752809	0.0536261491317671
chr7:27259650:TTTC	4	Long Reads (vamos)	4-6bp	8	8.19047619047619	0.603428571428571
chr7:27264829:TTTTCAAATG	10	Long Reads (vamos)	7-15bp	3	2.96470588235294	0.0582633053221289
chr7:27267955:TTTTTTTTTTTTGAGACAAGAGTCTTGCTCTGTTGCCCAGGCTGGAGGGCTGTGGTGTGATCTCGGCTCACTGCAAGCTCCACCTCCCGGGTTCACACCATTCTCCTGCCTCAGCCTCCGGAGTAGCTGGGACTACAGGCACCTGCCACCACTGCCAGCTAATTTTTTGTATTTTTAGTAGAGATGGGGTTTCACCATGTTAGCCAGGATGGTCTCGATCTCCTGACCTCGTGATCTGCCCACCTCGGCCTCCCAAAGTGCTGGGATTACAGGCGTGAGCCACCGCGCCCGGCCTGCAAAAAATAACATCTTTATTATATTGAATC	326	Long Reads (vamos)	16bp+	2	2	0
chr7:27270:AGACCGGAAACCTAAAATGATAGTTACTGAGAATAGTGCTAATGCCCTA	49	Long Reads (vamos)	16bp+	4	3.98780487804878	0.0121951219512195
chr7:27274494:GAGAGTATGTGTGTGTGT	18	Long Reads (vamos)	16bp+	3	2.94505494505495	0.0747252747252747
chr7:27276786:CACCATCTTGGAAGTGGCCCAC	22	Long Reads (vamos)	16bp+	2	2.11320754716981	0.101347708894879
chr7:27285859:TTGTAATAAGTGAAATTAAGCA	22	Long Reads (vamos)	16bp+	2	2	0
chr7:27286678:TTTGTTTTGTTTG	13	Long Reads (vamos)	7-15bp	3	3.01219512195122	0.110960554049985
chr7:27286842:ATT	3	Long Reads (vamos)	2-3bp	14	13.2991452991453	3.95284409077513
chr7:272950:GGGAGACTGCTGTGGCCAGCCCATGACCACCCACACACTCGTGTGCACACACACACCCAGGCACACA	67	Long Reads (vamos)	16bp+	2	1.99130434782609	0.00869565217391304
chr7:27322778:AACAATAAAAAATAATAC	18	Long Reads (vamos)	16bp+	2	2	0
chr7:27325570:TTTTC	5	Long Reads (vamos)	4-6bp	5	5.63636363636364	37.3934767522554
chr7:27328313:ACAGA	5	Long Reads (vamos)	4-6bp	13	12.7560975609756	2.56297481007597
chr7:27331018:AAAGAAAAGAA	11	Long Reads (vamos)	7-15bp	3	2.97540983606557	0.0737704918032787
chr7:27332267:CAAAGATAGTAATGAGTGTTCC	22	Long Reads (vamos)	16bp+	2	2	0
chr7:27333331:TTTCATGTATTT	12	Long Reads (vamos)	7-15bp	2	1.97183098591549	0.0277665995975855
chr7:27336006:ACACACA	7	Long Reads (vamos)	7-15bp	5	4.94262295081967	0.318994716163122
chr7:27369900:AAATTTCCCTCTA	13	Long Reads (vamos)	7-15bp	3	2.97916666666667	0.0206140350877193
chr7:27371018:CCTGTAATCTCAGCTACTTGGGAGGCTGAGGCAGAGGAATTGCTTGAATCAGGAAGGTGGAGGTTGCAGTGAGCCGAGATCACGCCGCTGCATTCCAGCCTGGGCGACAGAGCGAGACTCCATCTCAAAAAAAAAAAAAAATT	143	Long Reads (vamos)	16bp+	2	2	0
chr7:2737264:TTTTGTTTTGTTTTTTTTTT	20	Long Reads (vamos)	16bp+	2	1.85271317829457	0.282824612403101
chr7:27373883:AACCCCATTTTATAGATAAGGAA	23	Long Reads (vamos)	16bp+	2	1.98701298701299	0.012987012987013
chr7:27377918:GTGTGTTTTAATGGCA	16	Long Reads (vamos)	16bp+	3	2.7962962962963	0.163724472135687
chr7:27386214:ATATCTTATTTCAGGTAAGATATATATTCAG	31	Long Reads (vamos)	16bp+	2	2	0
chr7:27395271:TCCTGTCCTTCTTTCCACCCTTTCT	25	Long Reads (vamos)	16bp+	2	2	0
chr7:27396088:GCAAATAAAGAAGGTGCTGTCACAGACGGACATT	34	Long Reads (vamos)	16bp+	2	2	0
chr7:27405952:TGATGATGACGATGGTGG	18	Long Reads (vamos)	16bp+	2	2.1195652173913	0.106426182513139
chr7:2741045:AAAC	4	Long Reads (vamos)	4-6bp	11	10.910447761194	0.713724610032544
chr7:27416578:GGAGCCACTC	10	Long Reads (vamos)	7-15bp	4	3.98876404494382	0.0112359550561798
chr7:27423213:AAAAAAAAAAAGAAAG	16	Long Reads (vamos)	16bp+	3	3.16541353383459	0.442128047391205
chr7:27429387:AAAAATTAAAAATTAAA	17	Long Reads (vamos)	16bp+	2	2.01063829787234	0.0106382978723404
chr7:27456336:TTTTTAT	7	Long Reads (vamos)	7-15bp	5	4.83969465648855	0.366412213740458
chr7:27466589:GGGATG	6	Long Reads (vamos)	4-6bp	17	17.7720588235294	55.9106209150327
chr7:27475015:AAAGAAAAAAAGGCATATCAAAAT	24	Long Reads (vamos)	16bp+	2	2	0
chr7:27476103:AAAAAAAAAC	10	Long Reads (vamos)	7-15bp	3	2.87878787878788	0.148423005565863
chr7:27476503:AGGG	4	Long Reads (vamos)	4-6bp	14	13.56	1.26451612903226
chr7:27476597:TTGTTTAGAAAAATA	15	Long Reads (vamos)	7-15bp	2	1.97530864197531	0.0243827160493827
chr7:27480461:GTCACCATGTACTGTTTTGCA	21	Long Reads (vamos)	16bp+	2	2	0
chr7:27485244:AAAAAGAA	8	Long Reads (vamos)	7-15bp	5	5.16793893129771	0.510041103934234
chr7:27490216:AATTCCATAGGTATTATA	18	Long Reads (vamos)	16bp+	2	2	0
chr7:27493130:TTAGTTTACTTCTAGTTCATCTTT	24	Long Reads (vamos)	16bp+	2	2	0
chr7:27497822:CAAAACCTACTAAAAATA	18	Long Reads (vamos)	16bp+	2	2	0.0210526315789474
chr7:27499048:CAAAACCTACTAAAAATA	18	Long Reads (vamos)	16bp+	2	1.98979591836735	0.0102040816326531
chr7:27515405:ATTTTTCAAAGT	12	Long Reads (vamos)	7-15bp	3	2.97619047619048	0.0235226620768789
chr7:27527058:AATGTGAAG	9	Long Reads (vamos)	7-15bp	2	2.32710280373832	0.222183036501499
chr7:27530530:AAAC	4	Long Reads (vamos)	4-6bp	7	6.5511811023622	0.455693038370204
chr7:27538094:CTTCAAATGCACA	13	Long Reads (vamos)	7-15bp	2	1.975	0.0246835443037975
chr7:27553868:ATGGAGTTTCGCTCTTTTTGCCTAGGCTGGAGTACAGTGGTGCGATCCCAGCTCACTGCAACCTCCACCTCCCGGGTTCAAGTGATTCTCCTGCCTCAGCCTCCTGAGTAGCTGGG	116	Long Reads (vamos)	16bp+	2	2	0
chr7:27562465:TTCTGTGTTTACAT	14	Long Reads (vamos)	7-15bp	2	2	0.0273972602739726
chr7:27570428:TACATGATATT	11	Long Reads (vamos)	7-15bp	3	2.98648648648649	0.0135135135135135
chr7:2759140:AAAT	4	Long Reads (vamos)	4-6bp	14	13.8125	1.12992125984252
chr7:275918:GGGTAGCTCCTGTCTGTAGGCAGGTCATCCATTGAGTGCTCAGCTCTCATCAGAGACGAGGCCCTGGAGA	70	Long Reads (vamos)	16bp+	2	2	0
chr7:27594025:AAAT	4	Long Reads (vamos)	4-6bp	9	8.97115384615385	0.319548170276326
chr7:27612304:TCTTTTTCTTTT	12	Long Reads (vamos)	7-15bp	3	3.10769230769231	0.220870602265951
chr7:27612947:TATATAAATATATTTTATATAAATATATATATT	33	Long Reads (vamos)	16bp+	7	7.3047619047619	0.790842490842491
chr7:27618402:GTATCGCAGCCACCACCA	18	Long Reads (vamos)	16bp+	2	2	0
chr7:27621986:CCAGCACTTTGGGAGG	16	Long Reads (vamos)	16bp+	2	1.90789473684211	0.0847368421052632
chr7:27632954:TCTGTTTCAGAAAAGAAAAG	20	Long Reads (vamos)	16bp+	2	2	0
chr7:27636336:TCTTTAAAAGTAC	13	Long Reads (vamos)	7-15bp	3	2.53982300884956	0.268489254108723
chr7:27637093:CAGTAACAGCAGCAGCAG	18	Long Reads (vamos)	16bp+	2	1.98684210526316	0.0131578947368421
chr7:27644182:GGTGGCTCACACCTATAATCTCAGCACTTTGGGAGGCCAAGGCGGGTGGATCACCTGAGGTCAGGAGTTCGAGACCAGTCTACCCAGTATGGTGAAACCCCATCTCTACTAAAAATACAAAAA	123	Long Reads (vamos)	16bp+	2	2	0
chr7:27644470:GTGCCTGTAGTCACAGCTACTCGGGAGGCTGAGGCAGAAGAATCACTCGAACCCAGGAGGTGGAGGTTGCAGTAGGCCAAGATCGCACCACTGCACTCCAGCCTGGTGACAGAGTGAGACTCCATTTAAAAAAAAAAAAAAAA	143	Long Reads (vamos)	16bp+	2	2	0
chr7:27645368:TGTTT	5	Long Reads (vamos)	4-6bp	5	4.93283582089552	2.25861295028616
chr7:27650460:TTTA	4	Long Reads (vamos)	4-6bp	11	10.992	1.29832258064516
chr7:27651346:TACACTGGTATAATAG	16	Long Reads (vamos)	16bp+	2	2.32710280373832	0.222183036501499
chr7:27659724:CAAA	4	Long Reads (vamos)	4-6bp	7	6.76190476190476	0.586996336996337
chr7:27665940:ATTTCAACAAAAAATCACTCATGATACCAA	30	Long Reads (vamos)	16bp+	2	2	0
chr7:27672876:TTA	3	Long Reads (vamos)	2-3bp	9	8.77777777777778	0.553639846743295
chr7:27677441:CTTTGCTTTG	10	Long Reads (vamos)	7-15bp	4	3.93814432989691	0.100300687285223
chr7:27678853:TTTTCCATTTGT	12	Long Reads (vamos)	7-15bp	3	3	0
chr7:27687327:TTGTTT	6	Long Reads (vamos)	4-6bp	5	4.70161290322581	0.373655913978495
chr7:27687517:TTTATACTCTGCCTTATACTGTATTGTATTTCC	33	Long Reads (vamos)	16bp+	3	3.01149425287356	0.0114942528735632
chr7:276898:TCACCTTGGGCACATGA	17	Long Reads (vamos)	16bp+	2	2	0
chr7:27691575:GAAA	4	Long Reads (vamos)	4-6bp	35	34.5111111111111	16.5502487562189
chr7:27692073:TCTCTCTCTACCTCGTCTCTGTC	23	Long Reads (vamos)	16bp+	2	2	0
chr7:27699456:TTTC	4	Long Reads (vamos)	4-6bp	14	14.043795620438	1.8215972520395
chr7:27703941:AAAG	4	Long Reads (vamos)	4-6bp	13	13.0298507462687	2.97654584221748
chr7:27705386:CAT	3	Long Reads (vamos)	2-3bp	10	10.2018348623853	0.86629289840299
chr7:27705828:AATAATTTTTTAAAAAAATTAAAAAGTA	28	Long Reads (vamos)	16bp+	2	1.98717948717949	0.0128205128205128
chr7:2770634:AACAA	5	Long Reads (vamos)	4-6bp	7	7.00819672131148	0.933816556022219
chr7:27716175:TATATACTGAACAGCAAAGGTGCAGAAA	28	Long Reads (vamos)	16bp+	2	2	0
chr7:27717696:CTCCCTTCCCTTCCTTTTCCTGCC	24	Long Reads (vamos)	16bp+	4	3.62886597938144	0.235824742268041
chr7:27724203:TATATAATATATAAACATATATGTG	25	Long Reads (vamos)	16bp+	2	1.98630136986301	0.0136986301369863
chr7:27727228:TCCTTGAGGTTAGAGACCTTGTCCTATTCATATTGATATGCCCATCGCC	49	Long Reads (vamos)	16bp+	2	2	0
chr7:27728983:ATACAGATAGATATAA	16	Long Reads (vamos)	16bp+	2	2	0
chr7:27734658:AAGTCGCACAGAG	13	Long Reads (vamos)	7-15bp	2	2	0
chr7:27734710:CACTATCTGGAACTTGCTAGAAATCTGCCCTCTGCATCTTGCTAGAAATATG	52	Long Reads (vamos)	16bp+	3	2.84158415841584	0.134653465346535
chr7:27744111:TTTATTTTTTATTTTT	16	Long Reads (vamos)	16bp+	2	1.88775510204082	0.100673258994319
chr7:27749100:TTGTATTACACAGTTTTAAAGTATTCTGT	29	Long Reads (vamos)	16bp+	2	2	0
chr7:27754376:AATATATAAATATTTAT	17	Long Reads (vamos)	16bp+	4	3.67961165048544	0.219874357509994
chr7:27776792:TTCACTTGTGCTTTTTTTT	19	Long Reads (vamos)	16bp+	2	1.96907216494845	0.0302835051546392
chr7:27798900:TTTTGTCTGATATATGT	17	Long Reads (vamos)	16bp+	2	1.96052631578947	0.0384210526315789
chr7:27809104:TAAGATTTAGCAGCATGTCTGATAATGACCATAATTTTGAAGTGGTGATGAATATAAAGGCTATTTTGAGATGGCTACAACAAATGTAATATGAAACAAAT	101	Long Reads (vamos)	16bp+	2	2	0
chr7:27813335:TTTTCTTTTTT	11	Long Reads (vamos)	7-15bp	3	3.44	0.345161290322581
chr7:27821972:ATCCATGTTTAACATG	16	Long Reads (vamos)	16bp+	2	1.97402597402597	0.0256322624743677
chr7:27822945:TTAATTTTTGAATATGGAGCAAAGTAAAACTTTTGAAAACTAATAGAGATTTGCAAAATTATTT	64	Long Reads (vamos)	16bp+	2	2	0
chr7:27827471:GGTATGGTAAAT	12	Long Reads (vamos)	7-15bp	3	2.68269230769231	0.218726661687827
chr7:2783649:ATTT	4	Long Reads (vamos)	4-6bp	11.5	11.625	9.76575630252101
chr7:27845696:AAAAAG	6	Long Reads (vamos)	4-6bp	7	7.30147058823529	1.72325708061002
chr7:27846366:ATATACGTATACATGTAT	18	Long Reads (vamos)	16bp+	3	3.27826086956522	0.307856598016781
chr7:27850762:TTTCTTTATCAAG	13	Long Reads (vamos)	7-15bp	2	2	0
chr7:27851894:GTTCTGAGTTATGGACCCACACTGATGCCTGGGG	34	Long Reads (vamos)	16bp+	4	4	0
chr7:2785619:TCTTCATGTGTAAGTGTATTGTACATGTGCATATACACACACATTTT	47	Long Reads (vamos)	16bp+	2	1.9625	0.0365506329113924
chr7:27856519:ATTGGTGCGTTTACAATCCCTTAGCTAGACACAAAAGTTCTCCATGTCCCCACCAGATTAGCTAGATACAGAGTGTCGATTGGTGTATTTACAAACCCTGAGCTAGACACAGAGTGCTGATTGGTGCATTTACAAACCTTCAGCTAGATACAGAGTGCCA	160	Long Reads (vamos)	16bp+	2	2.02816901408451	0.0277665995975855
chr7:27887038:GAGCCAAATGATGAGAAA	18	Long Reads (vamos)	16bp+	2	2	0
chr7:27887408:TATT	4	Long Reads (vamos)	4-6bp	6	5.90804597701149	0.340283346698744
chr7:27905540:TTTATTTTCTTTTT	14	Long Reads (vamos)	7-15bp	3	2.97029702970297	0.0491089108910891
chr7:27905803:CTTTCTTGAGAAAG	14	Long Reads (vamos)	7-15bp	2	2	0.0638297872340425
chr7:27909002:ATTC	4	Long Reads (vamos)	4-6bp	8	7.66666666666667	1.07878787878788
chr7:27909158:ACCACCAGGCCCTGCTAATTTTGAATA	27	Long Reads (vamos)	16bp+	2	2	0
chr7:27909707:AAAACAAAAAAACAAAA	17	Long Reads (vamos)	16bp+	2	2	0
chr7:27931724:GGAGAATTGCTTGAACCTG	19	Long Reads (vamos)	16bp+	6	5.96190476190476	0.0562271062271062
chr7:27931913:AAAAAAAT	8	Long Reads (vamos)	7-15bp	5	4.97777777777778	0.156218905472637
chr7:2793269:CAGCGGACAGGACGCGAGAGGAAG	24	Long Reads (vamos)	16bp+	4	3.97478991596639	0.126477709727959
chr7:27938335:AAAAACAAAACAAC	14	Long Reads (vamos)	7-15bp	2	2	0
chr7:27947070:TCACAAAGCAATTTGTTTTTCCTC	24	Long Reads (vamos)	16bp+	2	1.97183098591549	0.0277665995975855
chr7:2795627:AAAAAAAAAAAGAAAAG	17	Long Reads (vamos)	16bp+	2	2.05	0.0983193277310924
chr7:27963722:GTTTT	5	Long Reads (vamos)	4-6bp	4	4.14814814814815	0.152777777777778
chr7:27970434:AAACA	5	Long Reads (vamos)	4-6bp	5	5.2247191011236	0.24438202247191
chr7:27971988:CTACTGTGTAACAGTGT	17	Long Reads (vamos)	16bp+	3	2.98901098901099	0.010989010989011
chr7:27972883:TATATACATATATGTATGCAA	21	Long Reads (vamos)	16bp+	2	2	0
chr7:27979705:CCCTGCAGCTCCCCGAATC	19	Long Reads (vamos)	16bp+	2	1.98591549295775	0.0140845070422535
chr7:27981456:AGAAATCTGAATATTAGATT	20	Long Reads (vamos)	16bp+	2	1.98666666666667	0.0133333333333333
chr7:27986630:CCCTCC	6	Long Reads (vamos)	4-6bp	5	5.37593984962406	1.37275005696058
chr7:27987057:GCCTCTGCCCGGCTGCGACCCCGTCTGGGATCTGAGGAGTGTCTCTGCCCGACCGCCACCCCATCTGGGAGGTGAGGAGCGTCTCTGCCCGGCCGCCCCGTCTGAGAAGTGAGGAGC	117	Long Reads (vamos)	16bp+	5	4.89	0.0988888888888889
chr7:27994439:ACAAAAA	7	Long Reads (vamos)	7-15bp	4	4.25190839694656	0.959130945390487
chr7:27997994:AAGG	4	Long Reads (vamos)	4-6bp	28	27.5182481751825	4.5456204379562
chr7:28000598:TTTC	4	Long Reads (vamos)	4-6bp	6	5.97014925373134	2.90135787229267
chr7:28001350:CAAAA	5	Long Reads (vamos)	4-6bp	11	10.7829457364341	1.06189437984496
chr7:28007233:GAGGTGGGCAGATCACCTGAGGTTAGGAGTTCGAGACCAGTCTGGCCAACATGATGAAACCCCATCTCTACTGAAAATAAAAAAAATTAGCCGGGTGTGGT	101	Long Reads (vamos)	16bp+	2	2	0
chr7:28013249:GAACCAGACCTAGCATAGGGCCTGCTTGCTAAATA	35	Long Reads (vamos)	16bp+	2	2	0
chr7:28019851:TCCAGGCTATGCCACTAGTT	20	Long Reads (vamos)	16bp+	2	2	0
chr7:28022743:TTTGTTGTTGTTGTT	15	Long Reads (vamos)	7-15bp	2	2.00980392156863	0.00980392156862745
chr7:28023057:ATGGTATACAAGAATG	16	Long Reads (vamos)	16bp+	2	2	0
chr7:2803445:CCCCAAGTGCTCTCA	15	Long Reads (vamos)	7-15bp	2	1.98989898989899	0.0101010101010101
chr7:2803792:CAAAA	5	Long Reads (vamos)	4-6bp	7	6.84677419354839	0.651127720954629
chr7:28048969:CTCC	4	Long Reads (vamos)	4-6bp	24	24.4029850746269	5.23487824037706
chr7:28053379:TTTTGAGGAACATGTTTTCTATAATG	26	Long Reads (vamos)	16bp+	2	2	0
chr7:28062543:GTGCCCACCGTGATACTCCAA	21	Long Reads (vamos)	16bp+	2	1.97183098591549	0.0277665995975855
chr7:2806457:AAAAAAG	7	Long Reads (vamos)	7-15bp	6	6.5	1.51908396946565
chr7:28064913:AACTTTAGATCTAAGAATCTA	21	Long Reads (vamos)	16bp+	2	2	0
chr7:28065280:AGTGAAAACCTGGGTAGAGTAGAGGAGTGGGTGAGAGAAGCGGGGAGGCGCCTCAAGAGAACAATCAGACAGCGAGGTGAGGGAATGGAAGAAACAC	97	Long Reads (vamos)	16bp+	2	2	0
chr7:28091595:CATATATATATAT	13	Long Reads (vamos)	7-15bp	3	3.01960784313725	0.0392156862745098
chr7:28092290:CAAAAAAAAAAAAAAA	16	Long Reads (vamos)	16bp+	2	1.54285714285714	0.289010989010989
chr7:28093463:TTATCAGCAGCG	12	Long Reads (vamos)	7-15bp	2	1.98571428571429	0.0142857142857143
chr7:2809866:TAAATAGTATTTAGTAATAAATTCATAG	28	Long Reads (vamos)	16bp+	2	1.98630136986301	0.0136986301369863
chr7:28110448:AAAGG	5	Long Reads (vamos)	4-6bp	40	44.5185185185185	258.266445550028
chr7:28111352:TTAGGGTTCTGTTTTATTTA	20	Long Reads (vamos)	16bp+	2	2	0
chr7:2812032:CTCAAGAGAACTTGCGTTTCAGGCAACTCCTCACCAAAAACCTTAAAA	48	Long Reads (vamos)	16bp+	2	2	0
chr7:28120835:AACTAAACCCTAAGCCCAGATACTTACCAG	30	Long Reads (vamos)	16bp+	2	1.97260273972603	0.0270167427701674
chr7:2812636:ACATC	5	Long Reads (vamos)	4-6bp	12	13.1196581196581	38.8303860890068
chr7:28144683:TTTAATCACAG	11	Long Reads (vamos)	7-15bp	3	2.94736842105263	0.0505263157894737
chr7:28173396:ATACGTACACACATATA	17	Long Reads (vamos)	16bp+	3	2.97560975609756	0.0240891297801867
chr7:28180650:TGGGGTGAGGAGAGGAGGGGC	21	Long Reads (vamos)	16bp+	2	2.18691588785047	0.153412096631987
chr7:2818435:TACAACTTATAATAAAGAA	19	Long Reads (vamos)	16bp+	2	2	0
chr7:28188876:CTTCCTGGTTCTAACA	16	Long Reads (vamos)	16bp+	2	2	0
chr7:28199529:TTTTTTTTC	9	Long Reads (vamos)	7-15bp	5	5.36296296296296	0.874737423991155
chr7:28209376:TGATCTCCTGACCTCAGG	18	Long Reads (vamos)	16bp+	2	2	0
chr7:28212637:AAT	3	Long Reads (vamos)	2-3bp	8	7.71578947368421	0.865173572228443
chr7:28220925:TGACACTGAACACTGG	16	Long Reads (vamos)	16bp+	2	2	0
chr7:28227277:TCTT	4	Long Reads (vamos)	4-6bp	34	34.2391304347826	23.2489685814027
chr7:28227693:CCTT	4	Long Reads (vamos)	4-6bp	35	34.8978102189781	14.2835981107772
chr7:282288:GGGACTCCCAGAGCAGGGAGGAGGGGGTGAGGGTTGAACAGTGGACAGTG	50	Long Reads (vamos)	16bp+	4	3.60194174757282	0.241956976965543
chr7:28233909:TCCT	4	Long Reads (vamos)	4-6bp	45	44.6136363636364	7.23126301179736
chr7:28236368:TTTGTT	6	Long Reads (vamos)	4-6bp	6	6.06451612903226	0.255966430632048
chr7:28239313:AAAT	4	Long Reads (vamos)	4-6bp	13	12.7874015748031	2.12110986126734
chr7:28245530:ATTT	4	Long Reads (vamos)	4-6bp	7	7.27184466019417	0.592042642299638
chr7:28256535:GTATGAAGTCAAGCAAATTATTTTTTATTT	30	Long Reads (vamos)	16bp+	2	2	0
chr7:28262723:CCTT	4	Long Reads (vamos)	4-6bp	27	26.8321167883212	2.86131386861314
chr7:28277115:ATATTTCAGAATAAA	15	Long Reads (vamos)	7-15bp	5	5	0
chr7:28283926:CATAAAAC	8	Long Reads (vamos)	7-15bp	4	3.97802197802198	0.0217338217338217
chr7:28297649:AAAAAAAAT	9	Long Reads (vamos)	7-15bp	4	4.22307692307692	0.26768038163387
chr7:28300050:TTTA	4	Long Reads (vamos)	4-6bp	9	9.47619047619048	0.859428571428571
chr7:28301066:TCTTTTTAAAGG	12	Long Reads (vamos)	7-15bp	2	1.97727272727273	0.022466039707419
chr7:28306541:TTTTGTT	7	Long Reads (vamos)	7-15bp	5	5.43307086614173	2.2474690663667
chr7:28314744:CTTTACTGAGAC	12	Long Reads (vamos)	7-15bp	2	1.98936170212766	0.0106382978723404
chr7:28326153:TATC	4	Long Reads (vamos)	4-6bp	15	15.312	1.57122580645161
chr7:28348369:TCTCTCTCTCTCTG	14	Long Reads (vamos)	7-15bp	5	4.73484848484848	0.807020587554939
chr7:2834942:ATGCGTGACTATACATC	17	Long Reads (vamos)	16bp+	3	3	0
chr7:28350561:AAAAAAAAACAAGCAAAC	18	Long Reads (vamos)	16bp+	2	2	0
chr7:28352090:TGTTATAATAAAACATTATT	20	Long Reads (vamos)	16bp+	2	2	0
chr7:28363411:TGGCTGTGAATG	12	Long Reads (vamos)	7-15bp	2	2	0
chr7:28364991:CTTGGTGACACCA	13	Long Reads (vamos)	7-15bp	2	2	0
chr7:28365387:TCACCTTTCCTCCCGGAATTA	21	Long Reads (vamos)	16bp+	2	2.45	0.25
chr7:28367808:AAAC	4	Long Reads (vamos)	4-6bp	13	12.9555555555556	0.729353233830846
chr7:28369043:CAAA	4	Long Reads (vamos)	4-6bp	8	8.29545454545454	0.912040249826509
chr7:28373416:TTTTCTTT	8	Long Reads (vamos)	7-15bp	5	5.22058823529412	0.528758169934641
chr7:28374602:TATGATTCCATTGG	14	Long Reads (vamos)	7-15bp	2	2.01234567901235	0.0123456790123457
chr7:28377931:AAAAAAAAA	9	Long Reads (vamos)	7-15bp	4	4.17910447761194	0.659409718325665
chr7:2838059:GGCCAGGAGACTGGGATCAGTTACACATGTATACTGCAAACCTAAGGCAACTACCAAGAAAATAATACAAAGCATTATACTTAAAAAAAAAAATCAATCAGCCAGGGAGGACAGTTCATGCCTGTAATCTCGGCACTTT	139	Long Reads (vamos)	16bp+	2	2	0
chr7:28383465:CAGCATCTACT	11	Long Reads (vamos)	7-15bp	3	2.97530864197531	0.0493827160493827
chr7:28387744:CATGTAATAAACC	13	Long Reads (vamos)	7-15bp	2	1.95833333333333	0.0404929577464789
chr7:28390936:AATAT	5	Long Reads (vamos)	4-6bp	4	4.45360824742268	0.333762886597938
chr7:28395774:TTTC	4	Long Reads (vamos)	4-6bp	10	10.0458015267176	1.07480916030534
chr7:283994:TTTC	4	Long Reads (vamos)	4-6bp	31	33.3478260869565	65.717549984132
chr7:28401389:TTTTTTTAATTAATTAA	17	Long Reads (vamos)	16bp+	2	2.1547619047619	0.132386689615605
chr7:28409190:CGGGGCGGGAC	11	Long Reads (vamos)	7-15bp	3	2.84955752212389	0.164664981036662
chr7:28411988:GTGATTAATGATCA	14	Long Reads (vamos)	7-15bp	3	2.98780487804878	0.0121951219512195
chr7:2842016:AAAGGAAGGAAAGGAAGGAAGAGAAGAAGGGAGGAAGAATGGAAGGAAGAAAGGAAGAAAAGGAAGGAAGGGAGG	75	Long Reads (vamos)	16bp+	2	2.29787234042553	0.211393273850377
chr7:28421742:TATATATATATATACACACACAC	23	Long Reads (vamos)	16bp+	4	4.09016393442623	0.148828072076954
chr7:28423642:TGAATTGGGGGATGG	15	Long Reads (vamos)	7-15bp	2	2.03947368421053	0.0917543859649123
chr7:28425814:ACTGCACCTTTGACATTTTCCA	22	Long Reads (vamos)	16bp+	2	1.97647058823529	0.023249299719888
chr7:28437654:TAGTACTATAATCTAAATAAATGGA	25	Long Reads (vamos)	16bp+	2	1.98795180722892	0.0120481927710843
chr7:28446790:CAAAA	5	Long Reads (vamos)	4-6bp	5	4.90789473684211	0.218070175438596
chr7:2846620:AAAAAAAC	8	Long Reads (vamos)	7-15bp	4	3.93333333333333	0.42089552238806
chr7:2846689:TGTAATCCCAGCACTTTGTGAGGC	24	Long Reads (vamos)	16bp+	2	2	0
chr7:2846973:AAAAAGAAAAAAA	13	Long Reads (vamos)	7-15bp	2	2.14705882352941	0.225684333139196
chr7:2847454:CTTTTCTTTTTTTTTT	16	Long Reads (vamos)	16bp+	2	1.9	0.393939393939394
chr7:28492707:GTATATACAAATATA	15	Long Reads (vamos)	7-15bp	4	4	0
chr7:28497520:TGTTGAGGTTGG	12	Long Reads (vamos)	7-15bp	3	2.63636363636364	0.233766233766234
chr7:28505196:CACACACG	8	Long Reads (vamos)	7-15bp	5	4.859375	0.342273622047244
chr7:2851173:AAAAG	5	Long Reads (vamos)	4-6bp	10	10.195652173913	2.78625833068867
chr7:28515822:GTAATAAGTATTATT	15	Long Reads (vamos)	7-15bp	2	2	0
chr7:28519236:TGTATTACAACAATACATGTGTATATGTTTTAGGCACA	38	Long Reads (vamos)	16bp+	2	2	0
chr7:2852339:AATAAAATAAATA	13	Long Reads (vamos)	7-15bp	3	2.84210526315789	0.15565509518477
chr7:28525744:GTGTGTGT	8	Long Reads (vamos)	7-15bp	3	3.31818181818182	0.273978315262719
chr7:28535627:AGGAAGAGAAAAGAGAAAGGGCAAGA	26	Long Reads (vamos)	16bp+	4	3.77777777777778	0.174329501915709
chr7:2853876:TTTTTTTTTTTTTTTCTGAGACAGAGTCTTGCTCTGTCAACCAGGCTGGAGTGCAGTGGCACAATCTCGGCTCGCTGCAACCTCCGCCTCCTGGGTTCAAGCAATTCTCCTGCCTCAGCCTCCTGAGTAGCTGGGATTACAGGTGCACACCACCGTGCCTGGCTAATTTTTGTA	174	Long Reads (vamos)	16bp+	3	3	0
chr7:28551819:TCTTTTCTCTCTCTCTTTCTC	21	Long Reads (vamos)	16bp+	10	9.75555555555556	0.648756218905473
chr7:2855190:AAAAAAAAAAAG	12	Long Reads (vamos)	7-15bp	2	2.13114754098361	1.70166644086167
chr7:2855239:CATGTCAG	8	Long Reads (vamos)	7-15bp	4	4	0.161616161616162
chr7:28559304:GTTTGTTTGTTT	12	Long Reads (vamos)	7-15bp	3	2.87	0.134444444444444
chr7:28560797:GCGT	4	Long Reads (vamos)	4-6bp	62	62	137.70802919708
chr7:2856646:GAGACACATACAGCAGACCTAGACACACACACACAGCAGGCCTA	44	Long Reads (vamos)	16bp+	7	6.99253731343284	0.00746268656716418
chr7:28571359:TCTCCTTCTTGTAACTGCCTCCTTACTAGCCC	32	Long Reads (vamos)	16bp+	2	2	0.027027027027027
chr7:2858141:AAAAG	5	Long Reads (vamos)	4-6bp	7	7.47101449275362	1.69623399978843
chr7:2858453:AAAAAAC	7	Long Reads (vamos)	7-15bp	7	7.37313432835821	0.822129951745034
chr7:28590672:ATA	3	Long Reads (vamos)	2-3bp	12	11.9268292682927	2.46181527389044
chr7:285921:GAGAGGTGAGGGCACTTACTGGGCCGTCGGGAAAGGCGTTCTCAGCGGAAGGACCTGGTGTGAGATGCTGGTGGCAGGTGCAGGAGGCTCGCAGAAGGCTGGCCGGCCCCATTTCCAGGGCAGAGTTGATGTCATGCG	138	Long Reads (vamos)	16bp+	2	2	0
chr7:2859250:TCAA	4	Long Reads (vamos)	4-6bp	6	6.05128205128205	0.153180153180153
chr7:2859404:ATAATTATATATAAATTTATATATAATTATAT	32	Long Reads (vamos)	16bp+	6	5.90625	7.28248031496063
chr7:28599722:TGTTT	5	Long Reads (vamos)	4-6bp	8	7.81443298969072	0.59020618556701
chr7:28602456:TTAACCAAACTGTGGTATATTCAT	24	Long Reads (vamos)	16bp+	2	2	0
chr7:28604599:TAAATAATAAAATAAAATAA	20	Long Reads (vamos)	16bp+	3	2.67368421052632	0.222172452407615
chr7:28611672:TAAA	4	Long Reads (vamos)	4-6bp	11	10.9615384615385	0.79462285287528
chr7:28619373:CTGGACAAATGTCTTCT	17	Long Reads (vamos)	16bp+	2	1.98611111111111	0.0138888888888889
chr7:28623966:ATGATGATGGTG	12	Long Reads (vamos)	7-15bp	2	2.22727272727273	0.177638453500522
chr7:28637168:AAAAG	5	Long Reads (vamos)	4-6bp	7	6.89230769230769	0.375909361955874
chr7:28641935:GTGTGTGCACGTGTTCCT	18	Long Reads (vamos)	16bp+	3	2.9438202247191	0.0536261491317671
chr7:28644127:AGAAAAAGAA	10	Long Reads (vamos)	7-15bp	8	7.84732824427481	0.238050499119201
chr7:28644596:TTTCAATTTGAAATTTCAA	19	Long Reads (vamos)	16bp+	3	3.02654867256637	0.0439317319848293
chr7:28650043:CCATTTACATCTG	13	Long Reads (vamos)	7-15bp	2	1.97183098591549	0.0277665995975855
chr7:2865872:TTTTCTTTCTTTTTT	15	Long Reads (vamos)	7-15bp	2	2.11764705882353	0.104834012813046
chr7:28658953:GTGTATATATATATATATATATATGT	26	Long Reads (vamos)	16bp+	1.5	2.08035714285714	1.73222329472329
chr7:28664422:TTTCCTTCCTCTCTTC	16	Long Reads (vamos)	16bp+	3	2.96116504854369	0.0573005901389682
chr7:2866860:GGTTGACTTCCCATTCCCTG	20	Long Reads (vamos)	16bp+	2	1.98823529411765	0.0117647058823529
chr7:2867110:CCAGACTCTTAAACGA	16	Long Reads (vamos)	16bp+	3	2.98780487804878	0.0121951219512195
chr7:28677895:GAAAGAAAG	9	Long Reads (vamos)	7-15bp	3	2.87610619469027	0.234513274336283
chr7:28678389:AAAAAT	6	Long Reads (vamos)	4-6bp	5	5.24137931034483	0.289055472263868
chr7:28685669:TTTTTTTTTTGTTTCCAG	18	Long Reads (vamos)	16bp+	2	1.93548387096774	0.0610098176718093
chr7:28686820:TATTATTAAAAGTAAAACTATATTATGG	28	Long Reads (vamos)	16bp+	2	2	0
chr7:28688610:GGGTAGTAGCCTTATTATAAAGTATATATTTATGTATCCG	40	Long Reads (vamos)	16bp+	2	1.98611111111111	0.0138888888888889
chr7:2869235:CACC	4	Long Reads (vamos)	4-6bp	9	10.1015625	3.39905265748031
chr7:28696672:TACGTATATATACACATACGTA	22	Long Reads (vamos)	16bp+	9	8.91176470588235	0.318082788671024
chr7:28697055:ATATACACACACACAATTT	19	Long Reads (vamos)	16bp+	2	1.9625	0.0365506329113924
chr7:28699138:CTTC	4	Long Reads (vamos)	4-6bp	9	8.95689655172414	0.545952023988006
chr7:2871293:ACCGACCAAGGGACTGGGGTCAGGGAG	27	Long Reads (vamos)	16bp+	2	2	0
chr7:2872139:TCCAAGTTTGAGAAACACCAGTGG	24	Long Reads (vamos)	16bp+	3	3	0
chr7:28727930:TGTT	4	Long Reads (vamos)	4-6bp	8	7.98989898989899	0.438672438672439
chr7:28734205:AAAAAAAAAAAACA	14	Long Reads (vamos)	7-15bp	3	2.64	0.393548387096774
chr7:28737519:TATATACGTATA	12	Long Reads (vamos)	7-15bp	5	4.828125	0.474163385826772
chr7:28742565:AAAAG	5	Long Reads (vamos)	4-6bp	7	7.41984732824428	1.13775689958896
chr7:2878635:TTTTTTTC	8	Long Reads (vamos)	7-15bp	4	3.84558823529412	0.561165577342048
chr7:28790415:AAGA	4	Long Reads (vamos)	4-6bp	25	24.984962406015	12.8785600364548
chr7:28805955:ACATTTTTAGTC	12	Long Reads (vamos)	7-15bp	2	1.97183098591549	0.0277665995975855
chr7:28821450:AAAAAGA	7	Long Reads (vamos)	7-15bp	5	5.37121212121212	0.586340504279436
chr7:28827719:TGTTT	5	Long Reads (vamos)	4-6bp	5	4.98701298701299	0.11825017088175
chr7:28836051:TGTTT	5	Long Reads (vamos)	4-6bp	5	5.19047619047619	0.228341939185313
chr7:28838596:CTCTGCCCGGCCGCCATCCCATCTAGGAAGTGAGGAGCGTCTCTGCCCGGCCGCCCATCGTCTGAGATGTGGGGAGCGCCTCTGCCCTGTCGCCCCGTCCGGGATGTGAGGAGCGT	116	Long Reads (vamos)	16bp+	3	2.98684210526316	0.0131578947368421
chr7:28841759:GGGAAGGGA	9	Long Reads (vamos)	7-15bp	25	24.2388059701493	8.82976096958815
chr7:28852636:AATGCATATAAA	12	Long Reads (vamos)	7-15bp	2	1.98571428571429	0.0142857142857143
chr7:28871639:AAAAAAAAAAAA	12	Long Reads (vamos)	7-15bp	2	2.22131147540984	0.223343720363094
chr7:28881689:TGTTTT	6	Long Reads (vamos)	4-6bp	13	13.036231884058	2.15196233999788
chr7:28889096:AGATAAACCAAGAACTACGGCAGGTAGGTG	30	Long Reads (vamos)	16bp+	2	2	0
chr7:28891806:AAAGTTACAAAGTAACTTTGCAAAGT	26	Long Reads (vamos)	16bp+	9	9.49242424242424	1.42742308582003
chr7:28892337:ATATATACATACACACAC	18	Long Reads (vamos)	16bp+	2	1.98648648648649	0.0135135135135135
chr7:28892675:TATAAAAATACAGTTATATA	20	Long Reads (vamos)	16bp+	2	2	0
chr7:28904326:TTTGT	5	Long Reads (vamos)	4-6bp	5	5.26315789473684	0.366181410974244
chr7:28906122:AAAGAAAAAAGAAA	14	Long Reads (vamos)	7-15bp	2	1.89908256880734	0.0915732246007475
chr7:28907504:CAAA	4	Long Reads (vamos)	4-6bp	5	5.28676470588235	4.23567538126362
chr7:28909499:TTTGTTTTTTGCTT	14	Long Reads (vamos)	7-15bp	3	2.49206349206349	0.299936507936508
chr7:28911876:TTCTTTGTAGCTACCTTTTT	20	Long Reads (vamos)	16bp+	2	1.99019607843137	0.00980392156862745
chr7:28912724:ACACACACATATATATACATATAT	24	Long Reads (vamos)	16bp+	6	5.88405797101449	0.205437427271766
chr7:28914281:TATATATATACA	12	Long Reads (vamos)	7-15bp	17	17.5579710144928	6.26303818893473
chr7:28916574:TTTTTT	6	Long Reads (vamos)	4-6bp	6	6.61481481481481	3.98485351022664
chr7:2892361:AAAAAAAAAAAT	12	Long Reads (vamos)	7-15bp	2	2.08256880733945	0.224600747536527
chr7:28924071:GGTTTTTGGTTTTTGTTTTTT	21	Long Reads (vamos)	16bp+	2	2.00990099009901	0.0299009900990099
chr7:28924989:GGAAGAAGGAAG	12	Long Reads (vamos)	7-15bp	3	2.75438596491228	0.222325725818972
chr7:2893586:ATGTGGGGGGGTCCCCTTGC	20	Long Reads (vamos)	16bp+	2	2	0
chr7:28939779:TGAACTAATTTTTGGTGGGGAAAACTGCAGCATCTATTAT	40	Long Reads (vamos)	16bp+	2	2	0
chr7:2894155:AAAAAG	6	Long Reads (vamos)	4-6bp	5	4.65185185185185	0.616694306246545
chr7:28948765:AAAT	4	Long Reads (vamos)	4-6bp	11	10.8319327731092	1.44609030052699
chr7:2894960:CCTTGTTGACCCCAGGGG	18	Long Reads (vamos)	16bp+	2	2	0
chr7:28966047:TGCCCTGCCA	10	Long Reads (vamos)	7-15bp	3	2.91860465116279	0.0756497948016416
chr7:28968887:CAGACTAGAAAACTAATGTACACAC	25	Long Reads (vamos)	16bp+	2	2	0
chr7:289690:GGGCGCACGGGACCG	15	Long Reads (vamos)	7-15bp	2	2	0
chr7:28977139:TGAGAACCATTGGGCTACAGCATGTCTAGTTAAGCTTTAAGG	42	Long Reads (vamos)	16bp+	2	2	0
chr7:28984050:CACCTGGG	8	Long Reads (vamos)	7-15bp	3	2.91891891891892	0.10292484265087
chr7:28996529:AAAAAA	6	Long Reads (vamos)	4-6bp	6	6.3587786259542	0.647210804462713
chr7:28998686:ATCAGGAGGATTGCTTGAG	19	Long Reads (vamos)	16bp+	2	2	0
chr7:29000409:TGGAAATGCAGGAGGCG	17	Long Reads (vamos)	16bp+	3	2.98	0.0197979797979798
chr7:29003107:TAATAGTATATTA	13	Long Reads (vamos)	7-15bp	2	1.98809523809524	0.0119047619047619
chr7:29014322:TTTTG	5	Long Reads (vamos)	4-6bp	5	5.20212765957447	0.249027682452528
chr7:29028253:AAACGAAACCCCTATCTCTCACCATATCCATGTAAAATAAGCTCAA	46	Long Reads (vamos)	16bp+	2	1.98630136986301	0.0136986301369863
chr7:2903049:AAAAAC	6	Long Reads (vamos)	4-6bp	13	12.695652173913	1.13297365915582
chr7:29032937:TTGTTAGTCAAGACTTATC	19	Long Reads (vamos)	16bp+	2	2	0
chr7:29042603:AAAACAAAA	9	Long Reads (vamos)	7-15bp	3	3.03921568627451	0.0974568045039798
chr7:29048134:TAAAAGGCAAAAA	13	Long Reads (vamos)	7-15bp	2	1.90789473684211	0.0847368421052632
chr7:29051905:ATATATATATGAA	13	Long Reads (vamos)	7-15bp	4	3.75700934579439	0.449832481043908
chr7:29053889:AAAAAAAAA	9	Long Reads (vamos)	7-15bp	4	3.98496240601504	0.287650945545682
chr7:29054069:ACAAA	5	Long Reads (vamos)	4-6bp	6	6.24038461538461	0.281460044809559
chr7:29060632:ACGTAGCTTACATAGAAACTA	21	Long Reads (vamos)	16bp+	2	1.98666666666667	0.0133333333333333
chr7:29064431:AAATACCC	8	Long Reads (vamos)	7-15bp	3	2.95876288659794	0.0399484536082474
chr7:29068676:TTTTTCTTTTTT	12	Long Reads (vamos)	7-15bp	3	3.03787878787879	0.17412676382142
chr7:29082499:AATATTCAT	9	Long Reads (vamos)	7-15bp	3	3.07142857142857	0.0671256454388985
chr7:29093595:AACTGAACTGCAAATTCAAAAGA	23	Long Reads (vamos)	16bp+	2	2.01351351351351	0.0135135135135135
chr7:2909371:GCCCCTCACCCCTCC	15	Long Reads (vamos)	7-15bp	46.5	34.1594202898551	342.353961705279
chr7:29117500:CAGAGCTGCTCATATAGCATAGTGGTTCATACCATGGGCCCTGGGGTTGGCCAGTATAGGTTTTAATT	68	Long Reads (vamos)	16bp+	2	2	0
chr7:29120420:CAAA	4	Long Reads (vamos)	4-6bp	7	6.65217391304348	0.361204013377926
chr7:2912614:ATCC	4	Long Reads (vamos)	4-6bp	87	86.9051094890511	12.0424001717475
chr7:2912989:GGGGAGGAGGAGGAGGGAAGAAGAGGGAGGAGGGA	35	Long Reads (vamos)	16bp+	4	3.95698924731183	0.150303880317906
chr7:2913168:GAGGGAAGAGAAGAGGGGAG	20	Long Reads (vamos)	16bp+	3	3.16806722689076	0.429141147984618
chr7:29134467:AAACTCACAAGAAATA	16	Long Reads (vamos)	16bp+	2	1.98684210526316	0.0131578947368421
chr7:29135676:TTATTTATTATTTTTA	16	Long Reads (vamos)	16bp+	2	2	0
chr7:29141549:AAAAAATAAAAA	12	Long Reads (vamos)	7-15bp	2	1.98076923076923	0.0190440627333831
chr7:2914601:TTTATTTTAATGTTTTTATATAT	23	Long Reads (vamos)	16bp+	2	2	0
chr7:29163863:TTCATTGCTGAA	12	Long Reads (vamos)	7-15bp	2	1.98571428571429	0.0142857142857143
chr7:29177227:TTTTG	5	Long Reads (vamos)	4-6bp	8	8.2212389380531	0.459544879898862
chr7:29180496:GCGACAGA	8	Long Reads (vamos)	7-15bp	4	4.01020408163265	0.0514411950347149
chr7:29180653:TAAAAGTTATTATAATTACTATG	23	Long Reads (vamos)	16bp+	2	2.06944444444444	0.347222222222222
chr7:29184143:AGAT	4	Long Reads (vamos)	4-6bp	14	14.0406504065041	1.59669465547114
chr7:29187728:AAAAAATAAAAA	12	Long Reads (vamos)	7-15bp	2	2	0
chr7:29200390:TCCT	4	Long Reads (vamos)	4-6bp	20	20.2932330827068	4.98154477101845
chr7:2920419:TCTACCTATTATCTG	15	Long Reads (vamos)	7-15bp	3	2.77884615384615	0.173917102315161
chr7:2920519:TATC	4	Long Reads (vamos)	4-6bp	93	92.7299270072993	7.25740661227995
chr7:29205471:TGTGAAAAAACTTGAAAATT	20	Long Reads (vamos)	16bp+	2	2	0
chr7:29210416:CACACACACACC	12	Long Reads (vamos)	7-15bp	2	1.92452830188679	0.070440251572327
chr7:29210596:TATATATAAATGTGTATCT	19	Long Reads (vamos)	16bp+	2	2	0
chr7:29212883:TGGAGCAACCAGACCCAGAACATCTAGTCC	30	Long Reads (vamos)	16bp+	4	4.21052631578947	0.167973124300112
chr7:29229978:AAAT	4	Long Reads (vamos)	4-6bp	6	6.52252252252252	0.506306306306306
chr7:29240770:TTC	3	Long Reads (vamos)	2-3bp	45	44.6893939393939	4.64324543141337
chr7:29241776:CTAGAGGGCTGAGTGGCAAA	20	Long Reads (vamos)	16bp+	2	1.98780487804878	0.0121951219512195
chr7:29251456:AAAAT	5	Long Reads (vamos)	4-6bp	8	8.07339449541284	0.142711518858308
chr7:29252578:GTTTTTTTTTTTTGTTTTGTTTT	23	Long Reads (vamos)	16bp+	2	1.86776859504132	0.48236914600551
chr7:2925738:GCCTTGCACCTCCAATGTTGGCCTCTCCCCACA	33	Long Reads (vamos)	16bp+	15	14.4477611940299	5.55740096509932
chr7:29262998:TCCCCTC	7	Long Reads (vamos)	7-15bp	5	4.50819672131148	0.417287630402384
chr7:29263430:GCCTCTGCCCGGCCGCCACCCCGTATAGGAAGTGAGGAGCGTCTCTGCCTGGCCGCCCATCGTCTGGGATGTGAGGAGCCCCTCTGCCTGGCCGCCCAGTCCGGGAAGTGAGGAGC	116	Long Reads (vamos)	16bp+	8	7.78813559322034	0.168405041286397
chr7:2926664:ACCTGTGACCCTC	13	Long Reads (vamos)	7-15bp	2	2	0
chr7:29268485:GTGGAAATGCACGGATGCTTCTGCACCAATTCTCAGGGAAGGCTTTTCCAGAT	53	Long Reads (vamos)	16bp+	2	2	0
chr7:29280383:AATA	4	Long Reads (vamos)	4-6bp	8	7.97345132743363	1.31178887484197
chr7:29288711:AATGGAGACAAAGA	14	Long Reads (vamos)	7-15bp	2	2	0
chr7:29296569:CATTTCCCTAACAGACTCAGTTAGCTT	27	Long Reads (vamos)	16bp+	2	2	0
chr7:2929766:GAGAGGGTGGTGGGGATAAGCTGGGTCCCTGGATGGCATTCTGCAGGGG	49	Long Reads (vamos)	16bp+	3	3	0
chr7:2931635:CCTCAGCCTCCCGGGCTCAAGTGATTCTCCTG	32	Long Reads (vamos)	16bp+	2	1.98780487804878	0.0121951219512195
chr7:29321545:TTTCTTTCTTTC	12	Long Reads (vamos)	7-15bp	3	2.69747899159664	0.365332573707449
chr7:29326129:TTGT	4	Long Reads (vamos)	4-6bp	9	8.92035398230088	1.09181415929204
chr7:2933658:TCTT	4	Long Reads (vamos)	4-6bp	61	60.3065693430657	20.8906182911121
chr7:29341570:AGGGAGGAGAGAAGGATGGG	20	Long Reads (vamos)	16bp+	2	1.98666666666667	0.0403603603603604
chr7:29352721:CAAAAAA	7	Long Reads (vamos)	7-15bp	6	5.91111111111111	0.380099502487562
chr7:29354940:TTTA	4	Long Reads (vamos)	4-6bp	13	12.4626865671642	3.37829648748738
chr7:2936806:CACAGGGAGGTGGCGACTGGTCACAGCCCTCAGTGGGTGCCAGGGGGCACCTGGCTTCAGGTGTGGGTCTC	71	Long Reads (vamos)	16bp+	3	2.88888888888889	0.1
chr7:29369018:AATATATTCAAAT	13	Long Reads (vamos)	7-15bp	2	2.02409638554217	0.0238025271818983
chr7:29371676:CAGGCCACCACCAGCCTCA	19	Long Reads (vamos)	16bp+	2	1.98684210526316	0.0131578947368421
chr7:29374801:TTCC	4	Long Reads (vamos)	4-6bp	14	13.655737704918	4.92182631079799
chr7:29374852:TTTTTTTTTTTTGACGGAGTTTCGCTCTCGTTGGCCCAGGCTGGAGTGCAATGGCGCGATCTTGGCTCACTGCAACCTCCGCCTCCCAGGTTCAAGCGATTCTTCTGCCTCAGCCTCCCTAGTAGCTGGGATTACAGGCATGTGCCACCACACCCAGCTAAATTTTTTGTATTTTTAGTAGAGATGGGGTTTCTCCATATTGGTCAGGCGGGTCTTGAACTCCTGACCTCAGGTGATCCACCCGCCTCAGCCTCCCAAAATGCTGGGATTACAAGCATGAGCCACCGTGCCCGGCCCTTTTTTTTTTTTTT	311	Long Reads (vamos)	16bp+	2	2	0
chr7:2937723:CTTTTAGAATTCAT	14	Long Reads (vamos)	7-15bp	2	2	0.0212765957446809
chr7:29383224:TGTGTGCGTATGTGTG	16	Long Reads (vamos)	16bp+	2	1.96739130434783	0.0318920210224558
chr7:29389031:TTCCCATTGCTCAGAGCGTGTTGGGAACGTCTCTTCTAAAA	41	Long Reads (vamos)	16bp+	4	3.98888888888889	0.0111111111111111
chr7:29416774:TGTATA	6	Long Reads (vamos)	4-6bp	5	4.84615384615385	0.247946228528753
chr7:2942778:CAAAAA	6	Long Reads (vamos)	4-6bp	5	4.90082644628099	0.190082644628099
chr7:29429602:TTCAAGGTTCAGTTCCCTGGAAAATGTG	28	Long Reads (vamos)	16bp+	2	2	0
chr7:29436362:TTGAATATTTTGTTTGAATA	20	Long Reads (vamos)	16bp+	2	2.14432989690722	0.124785223367698
chr7:2943748:AAAAG	5	Long Reads (vamos)	4-6bp	18	18.5882352941176	8.77734204793028
chr7:29443390:CTAGGTTTGTGTAAGTACA	19	Long Reads (vamos)	16bp+	2	2	0
chr7:29443739:GGGGGTGAGAGAGAGATGGCAG	22	Long Reads (vamos)	16bp+	2	2.05208333333333	0.049890350877193
chr7:29461816:TGGA	4	Long Reads (vamos)	4-6bp	14	13.5675675675676	1.02948402948403
chr7:29472272:ACACACACGCACACACAC	18	Long Reads (vamos)	16bp+	2	2.82786885245902	0.953597073567267
chr7:29482790:TTTTTTTCTT	10	Long Reads (vamos)	7-15bp	3	2.98412698412698	1.61574603174603
chr7:29487198:TTGTT	5	Long Reads (vamos)	4-6bp	8	8.31851851851852	0.636594803758983
chr7:29487679:CTCCCTCCTTCCTTTCCCTCCC	22	Long Reads (vamos)	16bp+	2	2.0126582278481	0.0126582278481013
chr7:29489300:TTCTTCCTGTCTAGAATATT	20	Long Reads (vamos)	16bp+	2	2	0
chr7:29505397:CCTACTGGATAGAG	14	Long Reads (vamos)	7-15bp	2	2	0
chr7:2950651:CTTTTTATATGTTG	14	Long Reads (vamos)	7-15bp	2	2	0
chr7:29511697:CCTAAACACATTTTAATTATATTTT	25	Long Reads (vamos)	16bp+	2	1.62280701754386	0.236997360658283
chr7:29516180:TCCTCCTGTCCAGCCTGCTGTCACTGGACCATATGC	36	Long Reads (vamos)	16bp+	4	3.97368421052632	0.0526315789473684
chr7:29529843:TTCTTTTTTTTAATTATT	18	Long Reads (vamos)	16bp+	2	1.95402298850575	0.0443731622560813
chr7:29540969:TAATATATATATAACATATATATAACATATATAGTTATATA	41	Long Reads (vamos)	16bp+	5	5.13533834586466	0.860332649806334
chr7:29544640:TACACCTACAGTGAACT	17	Long Reads (vamos)	16bp+	4	4	0
chr7:29545110:AGAGCTCAAACAACTCTAAAAAAA	24	Long Reads (vamos)	16bp+	2	2	0
chr7:29549388:TGCCCCATCTGTATCCTATCACCCAACTTTATCTCCTTCAAAGGCATTACAATA	54	Long Reads (vamos)	16bp+	2	1.98571428571429	0.0142857142857143
chr7:29550802:AAGTTTAAAAATA	13	Long Reads (vamos)	7-15bp	2	2	0
chr7:29551396:AAAAAAT	7	Long Reads (vamos)	7-15bp	5	5.05691056910569	0.119685459149673
chr7:29554070:TTTTTTCTTTCTTTTTTTTTT	21	Long Reads (vamos)	16bp+	2	2.05691056910569	0.070505131280821
chr7:29573446:TCTCTCTCTCGCTGTC	16	Long Reads (vamos)	16bp+	3	2.67307692307692	1.09596713965646
chr7:29587166:GTTTT	5	Long Reads (vamos)	4-6bp	5	4.9746835443038	0.153197013956508
chr7:29589425:TTTGTT	6	Long Reads (vamos)	4-6bp	10	10.0888888888889	0.559203980099502
chr7:29621417:TTAAAAATAAATAGTTAAA	19	Long Reads (vamos)	16bp+	2	1.98648648648649	0.0135135135135135
chr7:29622467:AGTGCATTGC	10	Long Reads (vamos)	7-15bp	3	2.95	0.0481012658227848
chr7:29625771:GAAGGG	6	Long Reads (vamos)	4-6bp	6	5.90697674418605	1.24127906976744
chr7:29629399:AAAC	4	Long Reads (vamos)	4-6bp	13	13.5671641791045	0.908988890135787
chr7:29632687:TAAA	4	Long Reads (vamos)	4-6bp	9	8.89814814814815	1.12037037037037
chr7:29634720:AAAG	4	Long Reads (vamos)	4-6bp	14	13.2045454545455	13.4311242192922
chr7:29635997:TAGA	4	Long Reads (vamos)	4-6bp	11	11.6	11.0319327731092
chr7:29636054:AGATGATAGTTGATATAGATAATTGATAGATGATAGGTAATTAGATGATTGATAGAGGGATATATAGATGACAGTTGATATAGATAATTGATAGATAATAGATGATTGATAGATGGATAGATAT	124	Long Reads (vamos)	16bp+	3	3.06493506493507	0.0615174299384826
chr7:29645165:ACATATATATATATATAC	18	Long Reads (vamos)	16bp+	7	7.3125	2.23228346456693
chr7:29645315:ATATATATATATAC	14	Long Reads (vamos)	7-15bp	2	2.11827956989247	0.105423094904161
chr7:29645439:ATATATGTGTATATATACAC	20	Long Reads (vamos)	16bp+	4	3.51694915254237	0.884325655512096
chr7:29649716:GCTGGGCTGCACCAGAAATTGATTGGAATAGGGACTATGAGAAAATAGTCGGGCAAAGGAGGAGTAAGCTCAAAAGTGGAGTCTCAAAGCCATTTCAA	98	Long Reads (vamos)	16bp+	2	2	0
chr7:29650329:AGCTGGGCTGTGCCGGAAACTGACCGGAACAGGGATTATGAGAAAATAGTCGGGCAAACCAGGAGTAAGCTCAAAATCGGAGGCTCAAGAGCAGTTTCA	99	Long Reads (vamos)	16bp+	4	3.76623376623377	0.418318523581681
chr7:29652632:GTTCAGGAATGAAG	14	Long Reads (vamos)	7-15bp	2	2	0
chr7:29670255:TTCTTAGACTCCAGAA	16	Long Reads (vamos)	16bp+	2	1.98901098901099	0.010989010989011
chr7:29670746:AAAAAAAAAG	10	Long Reads (vamos)	7-15bp	3	3.12213740458015	0.46189078097475
chr7:29672042:CATACACATACATATATA	18	Long Reads (vamos)	16bp+	2	2	0.0222222222222222
chr7:29675310:CTCTCTCCCTCTCTCC	16	Long Reads (vamos)	16bp+	3	3.12977099236641	0.206106870229008
chr7:296778:GACGATGGGACGCGGGGCTGAGGGGTGGCAGGAGGAGAAGCTGGGAGGGAGTGGACACGTG	61	Long Reads (vamos)	16bp+	11	11.2462686567164	9.10430928066435
chr7:29686379:CAGCCTCTGCCTTCCGATTTC	21	Long Reads (vamos)	16bp+	2	1.98571428571429	0.0142857142857143
chr7:29688869:TGCAGGAAAGATAATGTGGATA	22	Long Reads (vamos)	16bp+	2	2	0
chr7:29689930:ATATATACACAC	12	Long Reads (vamos)	7-15bp	2	2	0.0285714285714286
chr7:29693407:TTTAAAAAAGTTCTGTTTTT	20	Long Reads (vamos)	16bp+	2	1.98019801980198	0.0196039603960396
chr7:29696605:TGCCAGGATCAT	12	Long Reads (vamos)	7-15bp	2	2	0
chr7:29723689:ACACACACGCACACGCACACACACATACAAACATCCTTGCAGCTAGCCAAGTTTCAT	57	Long Reads (vamos)	16bp+	4	3.95505617977528	0.04341164453524
chr7:29724672:TTTCTTTCTTTT	12	Long Reads (vamos)	7-15bp	3	2.9406779661017	0.0904679125018108
chr7:29727801:CTTGTTTTGTGGCCTATC	18	Long Reads (vamos)	16bp+	2	1.98611111111111	0.0138888888888889
chr7:29742224:GCTCGAAGATGCCAG	15	Long Reads (vamos)	7-15bp	2	2	0
chr7:29744606:AAAACAAAAATTTAA	15	Long Reads (vamos)	7-15bp	2	2.02597402597403	0.0256322624743677
chr7:29745341:TAAA	4	Long Reads (vamos)	4-6bp	10	10.1393442622951	1.52587725240482
chr7:29746847:AAAACAAAAAAGCCAAAGAT	20	Long Reads (vamos)	16bp+	2	2	0
chr7:29747384:TTTATTACTATTTTATAATAATCGACA	27	Long Reads (vamos)	16bp+	2	2	0
chr7:29748596:AGATGATAGATGACATAGATAATTGATAATAGATAATTAGATGATTGATATATAGATAGATATATAGATGACAGATAGTTGATATAGATAATTAATAGATGATAATTAGATGGTTTATAGATGGATAGATGTAT	134	Long Reads (vamos)	16bp+	4	4	0
chr7:2975153:AATAAAATAAAATAAA	16	Long Reads (vamos)	16bp+	2	2	0
chr7:29752541:TTTTG	5	Long Reads (vamos)	4-6bp	9	8.80597014925373	2.638761081809
chr7:29759726:CTCTCGACCCCTCTTGCC	18	Long Reads (vamos)	16bp+	2	2.2952380952381	0.21007326007326
chr7:29762123:TATAAGGTAGATATATATAT	20	Long Reads (vamos)	16bp+	4	3.81889763779528	0.149481314835646
chr7:29764230:AAAAACA	7	Long Reads (vamos)	7-15bp	4	3.87301587301587	0.447746031746032
chr7:29771226:CAGGGTCACTGCCCCACTCAG	21	Long Reads (vamos)	16bp+	2	2	0
chr7:29772590:TCATAGCAATG	11	Long Reads (vamos)	7-15bp	3	2.95789473684211	0.0620380739081747
chr7:29780142:TATCAAGCAATTAGC	15	Long Reads (vamos)	7-15bp	2	2	0
chr7:29791842:CATCACCAATCATTCCATATGACAAATGTTTCTTCTAA	38	Long Reads (vamos)	16bp+	2	1.95294117647059	0.0453781512605042
chr7:29805544:GTTTGGTTTGGTTTGGTTTTTT	22	Long Reads (vamos)	16bp+	2	2	0
chr7:29810474:TGAA	4	Long Reads (vamos)	4-6bp	8	7.95454545454545	0.365726227795193
chr7:29811254:ATG	3	Long Reads (vamos)	2-3bp	13	13.1065573770492	3.35218805039968
chr7:29816476:TTTTA	5	Long Reads (vamos)	4-6bp	6	5.62015503875969	0.409278100775194
chr7:29818456:AAAATAATT	9	Long Reads (vamos)	7-15bp	5	5.02970297029703	0.109108910891089
chr7:29820787:TGATTTATTAACTTTAAAGGTATT	24	Long Reads (vamos)	16bp+	2	2	0
chr7:29826547:TTCTTATTATTACTTTCC	18	Long Reads (vamos)	16bp+	2	2	0
chr7:29826611:TTTATTCTTAGTATTACTTTCCA	23	Long Reads (vamos)	16bp+	2	1.98648648648649	0.0135135135135135
chr7:29834529:AATGAATGAACAAATGAGTG	20	Long Reads (vamos)	16bp+	2	2	0
chr7:29837894:TTTA	4	Long Reads (vamos)	4-6bp	9	9.32203389830508	0.681732580037665
chr7:2984457:CTCC	4	Long Reads (vamos)	4-6bp	15	15.9492753623188	6.03390458055644
chr7:29850302:GGAGTATAAAGGATAATGGAAGAAAGTTCAGGAGCCATGACTTT	44	Long Reads (vamos)	16bp+	4	4	0
chr7:29851968:TTTTTAAT	8	Long Reads (vamos)	7-15bp	6	6.21538461538462	0.263327370304115
chr7:29858066:TCATATTACATAGCCATATTTTC	23	Long Reads (vamos)	16bp+	2	2.01428571428571	0.0142857142857143
chr7:2986811:ACCCCTCCCTGTGCGCAGAGACGTGGGTCCCCGACTCTTGGTTCACTCCCTGCCTG	56	Long Reads (vamos)	16bp+	2	2	0
chr7:29878064:AGAAATATTTTCAACATTG	19	Long Reads (vamos)	16bp+	2	1.95833333333333	0.0404929577464789
chr7:2988724:AAC	3	Long Reads (vamos)	2-3bp	13	13.3652173913043	1.28649885583524
chr7:29890665:GGCCTGCCCTGTGCTCAGGTGGAGGGGGCGAG	32	Long Reads (vamos)	16bp+	22	22.2388059701493	0.33352036808439
chr7:29894902:TGT	3	Long Reads (vamos)	2-3bp	13	12.8358208955224	24.8450230052744
chr7:29896265:GCCTGCGCAACAGTGAGATCCTCTCT	26	Long Reads (vamos)	16bp+	1	1.27184466019417	0.19988577955454
chr7:29899736:ACCTTGTTATGTAAAAAC	18	Long Reads (vamos)	16bp+	2	2	0
chr7:29899947:CTCACTCTATTGCCCTGG	18	Long Reads (vamos)	16bp+	2	2	0
chr7:29900958:GGAATTGCAGCCCAGGGCTGGTGGTTATTCTGGGAG	36	Long Reads (vamos)	16bp+	2	2	0
chr7:29901618:CATGTTTCTATTTT	14	Long Reads (vamos)	7-15bp	2	1.97183098591549	0.0277665995975855
chr7:29901845:AAAAGAAAG	9	Long Reads (vamos)	7-15bp	3	2.60330578512397	0.27465564738292
chr7:2990725:TTTGTTGTTGTTTGTTTGTT	20	Long Reads (vamos)	16bp+	3	3.03529411764706	0.034453781512605
chr7:29917613:TTGCCTCTTACAA	13	Long Reads (vamos)	7-15bp	2	1.98888888888889	0.0111111111111111
chr7:2993972:ACGCCTCACCTGGG	14	Long Reads (vamos)	7-15bp	3	2.63917525773196	0.253865979381443
chr7:29940160:AATA	4	Long Reads (vamos)	4-6bp	10	10.13	0.296060606060606
chr7:29944662:AAAAAAA	7	Long Reads (vamos)	7-15bp	6	5.59842519685039	1.08348956380452
chr7:29959955:GGGA	4	Long Reads (vamos)	4-6bp	20	20.5514705882353	1.98251633986928
chr7:29960703:ACACACACACACATCC	16	Long Reads (vamos)	16bp+	2	2.01351351351351	0.0683080340614587
chr7:29961586:CACCTCCCAGACGGGGTGGTGGCCGGGCAGAGGGGCTCCTCACTTCCCAGTAGGGGCGGCCGGGCAGAGGCGCCCCT	77	Long Reads (vamos)	16bp+	3	2.96938775510204	0.0299810645907848
chr7:29962130:TAAATATAATTATGTATATGTAATTAAATTATATAATTAT	40	Long Reads (vamos)	16bp+	5	4.625	0.236486486486486
chr7:29962689:ATAAA	5	Long Reads (vamos)	4-6bp	8	8.33913043478261	0.401525553012967
chr7:29990670:CCGCCTC	7	Long Reads (vamos)	7-15bp	5	4.9009900990099	0.17009900990099
chr7:30001499:GTGAAACCCCATCTCTA	17	Long Reads (vamos)	16bp+	2	1.74725274725275	0.190964590964591
chr7:30011512:ATATATATATATAT	14	Long Reads (vamos)	7-15bp	6	6.42016806722689	0.364335564734368
chr7:30017998:AAAT	4	Long Reads (vamos)	4-6bp	8	9.22522522522523	4.68517608517609
chr7:30020002:AAAC	4	Long Reads (vamos)	4-6bp	6	6.03571428571429	0.251721170395869
chr7:30035631:TTAT	4	Long Reads (vamos)	4-6bp	7	7.18	0.22989898989899
chr7:30036389:TAGA	4	Long Reads (vamos)	4-6bp	18	18.2442748091603	1.647563123899
chr7:30039767:AGAGCTAGGTTTGCTTCTTTCTTTCCAATCTAGATGTCTTTTATTTCACTTATTGACTA	59	Long Reads (vamos)	16bp+	2	2	0
chr7:3004701:ATATAATTATATGTAATATCATATAA	26	Long Reads (vamos)	16bp+	4	3.72380952380952	0.201831501831502
chr7:3004889:TATATAATATATAATATAATAAAAATTTATATACAATATAAA	42	Long Reads (vamos)	16bp+	5	5	0
chr7:30056278:ATATATATATAAATAACATATATATAATATATATAACAC	39	Long Reads (vamos)	16bp+	8	8.05384615384615	1.66374478234943
chr7:30056742:TGTATATATATGTTA	15	Long Reads (vamos)	7-15bp	6	5.59558823529412	0.435239651416122
chr7:30065368:AAAGTTCCCCTATTAAACCCACCCTCCCTCC	31	Long Reads (vamos)	16bp+	2	2	0
chr7:30068604:TAATCTTTTTCAGTGATGGGTTAAAATGTC	30	Long Reads (vamos)	16bp+	2	2	0
chr7:3007429:TCC	3	Long Reads (vamos)	2-3bp	16	16.2121212121212	2.56534813786722
chr7:30076339:TTAGAAATAAAACAG	15	Long Reads (vamos)	7-15bp	2	1.98701298701299	0.012987012987013
chr7:30081287:GTTTGCCTAAGATGTATAAAA	21	Long Reads (vamos)	16bp+	2	2.12345679012346	0.109567901234568
chr7:300817:CATGCACACCAACATAGGCACACACACGTGAACATGCACACATGTACACAGACATATCAACATACACACATGCACCTG	78	Long Reads (vamos)	16bp+	4	3.92941176470588	0.0663865546218487
chr7:3008643:AGGA	4	Long Reads (vamos)	4-6bp	27	26.9323308270677	4.80599225336067
chr7:30094617:TCATTTAGCATTAGG	15	Long Reads (vamos)	7-15bp	2	2	0
chr7:30103164:AACAAAAATGTTCCAG	16	Long Reads (vamos)	16bp+	2	1.98571428571429	0.0142857142857143
chr7:30103302:TGAATTGTACACTT	14	Long Reads (vamos)	7-15bp	3	2.97	0.0495959595959596
chr7:30120158:AAAAAAAAAAAC	12	Long Reads (vamos)	7-15bp	2	1.95833333333333	0.0570728291316527
chr7:3015582:GCAACATATGGATCTGGGGGGAGACAGCAGCCCATGATCCCCCA	44	Long Reads (vamos)	16bp+	2	2	0
chr7:30157016:ATAAATAATAGCACC	15	Long Reads (vamos)	7-15bp	2	2	0
chr7:30162465:GTTGTTGGGTTTTTGTTTTTTG	22	Long Reads (vamos)	16bp+	2	1.91358024691358	0.0799382716049383
chr7:30167522:CACTCTGGGTGATGC	15	Long Reads (vamos)	7-15bp	2	1.98913043478261	0.0108695652173913
chr7:30178610:AAAAAAAAAAAA	12	Long Reads (vamos)	7-15bp	2	1.96296296296296	0.260297680858429
chr7:30184337:CATTATCATCACCATCAT	18	Long Reads (vamos)	16bp+	2	1.98611111111111	0.0138888888888889
chr7:3018551:TGCAACATAGTCACCC	16	Long Reads (vamos)	16bp+	2	2	0
chr7:30194294:ATATGTGTGTATAT	14	Long Reads (vamos)	7-15bp	2	2	0
chr7:30194343:TGGTGTGCGTGTGTA	15	Long Reads (vamos)	7-15bp	6	5.66929133858268	0.254843144606924
chr7:30201796:TTTCTTTTTGGAATCT	16	Long Reads (vamos)	16bp+	2	1.97	0.0293939393939394
chr7:30229773:AGGGATGTTGTGTCTTCACATGGCAGA	27	Long Reads (vamos)	16bp+	3	2.87341772151899	0.137617656604998
chr7:30234840:TTTATTTTCCTTTTTTA	17	Long Reads (vamos)	16bp+	3	2.96703296703297	0.0322344322344322
chr7:30240803:TGTCTCTCTCTTTCTCGT	18	Long Reads (vamos)	16bp+	4	3.77685950413223	0.491460055096419
chr7:30252182:CACACACACACG	12	Long Reads (vamos)	7-15bp	3	2.56862745098039	0.267520869734032
chr7:30256909:TTTTTTT	7	Long Reads (vamos)	7-15bp	5	4.93700787401575	1.55155605549306
chr7:3026370:ATTGGCAATAAAAAATGAAT	20	Long Reads (vamos)	16bp+	2	2	0
chr7:30266899:TGCAATTAAAGTCT	14	Long Reads (vamos)	7-15bp	2	1.95833333333333	0.0404929577464789
chr7:30267758:AGGGAGAATTGTTGTCAAATTAACTAATGTGGTCTACCAAT	41	Long Reads (vamos)	16bp+	2	2	0
chr7:30277002:AAAAAAAAAGAAAAG	15	Long Reads (vamos)	7-15bp	2	2.04054054054054	0.0668271010736764
chr7:30278202:GTCATCCTTGACTCT	15	Long Reads (vamos)	7-15bp	2	2	0
chr7:30285541:CCGGCGGCC	9	Long Reads (vamos)	7-15bp	6	5.86821705426357	0.19343507751938
chr7:30294973:AGAG	4	Long Reads (vamos)	4-6bp	23.5	23.4701492537313	20.1908315565032
chr7:30297114:TTTAAAAATTGTTTAG	16	Long Reads (vamos)	16bp+	2	2	0
chr7:30298230:TATGTATGTG	10	Long Reads (vamos)	7-15bp	4	3.65765765765766	0.2999180999181
chr7:30306170:CTTATTATCAAAATAATAAATTCTCCTATCTGCAAGTTGCCTTAAATGGTGGGTATGAAAGCTAGAAGTAAGTAAAGCATTACATAAAATACTTAAAATAATAAAAGCTGTTGAAACAAAGTCAGGAAGAATAAAATTCCATCTTTTATGG	151	Long Reads (vamos)	16bp+	2	2	0
chr7:30307316:GTTTTTTT	8	Long Reads (vamos)	7-15bp	3	2.6890756302521	0.775388121350235
chr7:30310853:CCTGT	5	Long Reads (vamos)	4-6bp	9	9.15	0.593434343434343
chr7:30314789:TATATATG	8	Long Reads (vamos)	7-15bp	4	4.4537037037037	0.343631014191762
chr7:30321871:TTTTTTATAGTTTCATTTTTAGGGGTGTCTAATCTTTTGGCTTCTGTGGGCCACA	55	Long Reads (vamos)	16bp+	2	2	0
chr7:30324371:AAAAGAAAAAAA	12	Long Reads (vamos)	7-15bp	2	2.12222222222222	0.265792759051186
chr7:30324547:AAAAAAAAAC	10	Long Reads (vamos)	7-15bp	4	4.12096774193548	0.269800681877786
chr7:30336314:GTATCTTCTCAGCCACTGAGTAGTTTG	27	Long Reads (vamos)	16bp+	3	3	0
chr7:30336484:AATAATGAAAGTATT	15	Long Reads (vamos)	7-15bp	3	3	0
chr7:30344244:TTTTAATTAGAAATAACTGTGTTGTTTC	28	Long Reads (vamos)	16bp+	2	2	0
chr7:30358849:TCAAGTTAGTTTTTTTCTC	19	Long Reads (vamos)	16bp+	2	1.97590361445783	0.0238025271818983
chr7:303660:GGGGCTGGAATCTGCATCCCCAGAAGCTGCTGAGGCCCAGGAGAGCGTGGGAGCTGTGGTCCTGGCCTCTCCGCTGCTGGGGACAGTTGAGGT	93	Long Reads (vamos)	16bp+	4	4.16666666666667	0.246312684365782
chr7:30378122:CATTCATTCATTTAG	15	Long Reads (vamos)	7-15bp	2	2	0
chr7:30378931:TCATTGATCTGCTCT	15	Long Reads (vamos)	7-15bp	2	2	0
chr7:30392647:ATATATACATATATATGTCAT	21	Long Reads (vamos)	16bp+	30	30.3284671532847	9.97219836839845
chr7:3040326:TTTTTTTGT	9	Long Reads (vamos)	7-15bp	5	4.72932330827068	2.07769423558897
chr7:30413339:GCTGTTGGCTCTGTAGAGCCAAGATGTCACCTGCCATTCTGTGTGGTGCTCCCGG	55	Long Reads (vamos)	16bp+	2	2	0
chr7:30421030:TTTTTGGTTTTG	12	Long Reads (vamos)	7-15bp	3	3.00961538461538	0.00961538461538462
chr7:30430192:CATGAAATAGTTCT	14	Long Reads (vamos)	7-15bp	2	2	0
chr7:3045791:AACACCAAGACCCACAGCCTTCT	23	Long Reads (vamos)	16bp+	2	2	0
chr7:304584:TGTGCATGAGTGTGCATATGAGTGTGTGTGCAGTGTACATGTGAGTGAGCGTGCACGTGTGTATGACTGTGCATGACTGCATGTGTGTGTGCAGTGTGCATGTGAGTGAGCGTGCATGTGTGTATGACTGTGCATGAGTGTGCATGAG	148	Long Reads (vamos)	16bp+	3	3	0
chr7:3047160:TTTTTGTTT	9	Long Reads (vamos)	7-15bp	4	4.1037037037037	0.541404090657822
chr7:3047735:ATAC	4	Long Reads (vamos)	4-6bp	8	7.89285714285714	1.12355212355212
chr7:30480896:CTCCTCCCCAGGCTG	15	Long Reads (vamos)	7-15bp	2	1.98888888888889	0.0111111111111111
chr7:30486187:GCCTGAGAAGGACT	14	Long Reads (vamos)	7-15bp	2	2	0
chr7:30486793:CTTT	4	Long Reads (vamos)	4-6bp	47	46.4485294117647	23.3751089324619
chr7:3049733:GTGGGAGGATCGCTTGAGCCCAGGAGCTCAAGGCCAGCCTGGAAAGCATAGCAAGACCCCATCTCTTCAAAGAAAAAAAAAATTAGCTGGGTGTGGTGGCACGCACCTGTGGTTCCAGCTACCCAGGAGGCTGAA	135	Long Reads (vamos)	16bp+	3	3	0
chr7:30498182:AAAG	4	Long Reads (vamos)	4-6bp	10	10.3430656934307	1.77114641477029
chr7:30506728:TGTCTGGAGTTGTTCCTTCCTGTGGGTTCATGGTCTCGCTGGCTTCAGGAGTGAAGCTGCAGACCCTCGCGGTTGAGTGTTACGGCTCTTAAAGGCGGTGCATCTGGAGTTGTTCATTCCTTCTGGTGGGTTTGTGGTCTTGCTGACTTCAAGAGTGAAGCTGCAGACCTTCATGGTGAGTGTTACAGTTCATAAAGGTGGCACGTCCAGAGTTGTTCATTCCTCCCATCCGGAGTTGTTCGTTCCTCCCGTCCAGAATTGTTCGTTCCTCC	272	Long Reads (vamos)	16bp+	2	2	0
chr7:30508564:AAAC	4	Long Reads (vamos)	4-6bp	6	6.01219512195122	0.160343270099368
chr7:3050906:GAAGGGAAGAAACAATGATGA	21	Long Reads (vamos)	16bp+	2	2	0
chr7:30512934:AAAAAAAAGAAAAAGA	16	Long Reads (vamos)	16bp+	3	2.94285714285714	0.0928571428571429
chr7:30522171:TCATAATAGTAGATCCCATTTATTGAGTATCTACT	35	Long Reads (vamos)	16bp+	2	2	0
chr7:30528847:AGGAAAGAAAGGAAGGAAAGGAAGGAAAGAAAGGAAAGAAAAAAGAAAAGATAGGAAAGGAAA	63	Long Reads (vamos)	16bp+	24	24.5488721804511	10.264638869902
chr7:30531117:TTGTATGGCGCTCCATATCACTTCATTATTA	31	Long Reads (vamos)	16bp+	2	2	0
chr7:30534664:TTTTTCTTTTCTTT	14	Long Reads (vamos)	7-15bp	2	1.97142857142857	0.028021978021978
chr7:3053785:TGTGTGCACGCATATG	16	Long Reads (vamos)	16bp+	4	4.07692307692308	0.106100795755968
chr7:30538288:GCAACATTTGCTCTTCT	17	Long Reads (vamos)	16bp+	2	2	0
chr7:30544441:CAAGTAAGTAAGTAGAGA	18	Long Reads (vamos)	16bp+	4	3.86458333333333	0.139364035087719
chr7:30544536:ATAGAGATAA	10	Long Reads (vamos)	7-15bp	7	6.97272727272727	0.173561301084237
chr7:30544658:AAGACTAGCAATATAAAATCAGTGCCCTAAAGAGGTACAAAAGCA	45	Long Reads (vamos)	16bp+	2	2	0
chr7:3055357:AAC	3	Long Reads (vamos)	2-3bp	5	5.32520325203252	5.51632680261229
chr7:30558147:GCAATACAATTGCATAGCAGATACA	25	Long Reads (vamos)	16bp+	2	2	0
chr7:30564507:TTCCTAGGACTCTTGTCTCCCTATCACAAGTTCCATTTCC	40	Long Reads (vamos)	16bp+	3	2.8	0.161538461538462
chr7:30570107:AAACACACCAATCAGTGCTCTGTGTCTAGCTAAAGGATTGTAAATATACCAATCAGCACTCTGTAA	66	Long Reads (vamos)	16bp+	6	5.87022900763359	0.283029947152085
chr7:30580896:ACAGAGCGCTGATTGGTGCGTTTTTACAGAGTGCTGATTGGTCTGTTTACAAACCTTTAGCTAGAC	66	Long Reads (vamos)	16bp+	8	7.88495575221239	0.120575221238938
chr7:3058128:AAAT	4	Long Reads (vamos)	4-6bp	8	7.96875	2.06200787401575
chr7:305884:CTGCAGTCATCCCTGGGGTCACGGGGCCGACTCGGGGCAGAGTGAC	46	Long Reads (vamos)	16bp+	2	2	0
chr7:30603280:AGTTATATACAGATAATT	18	Long Reads (vamos)	16bp+	2	2	0
chr7:30619761:TTTTTTCT	8	Long Reads (vamos)	7-15bp	4	4.22857142857143	0.908791208791209
chr7:30623099:CAAAAAAAAAAAA	13	Long Reads (vamos)	7-15bp	2	2.03875968992248	0.162548449612403
chr7:30627263:GGGGCTTCTCCATCACACTCT	21	Long Reads (vamos)	16bp+	2	1.97647058823529	0.023249299719888
chr7:30635057:TTTTTGAACAAACCTCT	17	Long Reads (vamos)	16bp+	2	1.98666666666667	0.0133333333333333
chr7:30657757:CCATCCATCCATCTACCCAACAACCAATTCATTCAATTATCCACCTACTGTTTTATCTATCCATCCACGTACCCATCCATCTAC	84	Long Reads (vamos)	16bp+	3	2.98876404494382	0.0112359550561798
chr7:30661765:CTCTGTTAAATGCTCATGGA	20	Long Reads (vamos)	16bp+	2	1.9875	0.0125
chr7:3066644:AGAAGAAAGAAGAAAGAAAAAAAGAAAGAAGAA	33	Long Reads (vamos)	16bp+	3	3.05555555555556	0.0903426791277259
chr7:30671802:TGA	3	Long Reads (vamos)	2-3bp	15.5	16.3828125	5.26174950787402
chr7:306790:CTCCCCCACCCAGAACTGGGCACCCTCAG	29	Long Reads (vamos)	16bp+	2	2	0
chr7:30685911:TCTTTGGTATTGCAAAGAAGGTCCTTCGTAATCATCTATCCCTCATCCTCACCCTTCTGCTCCATTTGAAAGGCCCTCCAGAACAACATGTCATTCCTGGGAACCA	106	Long Reads (vamos)	16bp+	2	2	0
chr7:30686902:CTTTATTTTATTTAGT	16	Long Reads (vamos)	16bp+	2	1.98809523809524	0.0119047619047619
chr7:30699702:CCCCCTCACCCAGGCACGGGATCTCCAATTCATCATCAGACACAAGGATCCCCGATCCAGCCCAGCCACCAGGCCCTGAGA	81	Long Reads (vamos)	16bp+	2	2.43243243243243	0.32039312039312
chr7:30713276:TAGGCACATAGCAAG	15	Long Reads (vamos)	7-15bp	2	2	0.025
chr7:30713406:TGTGTGTTTGTG	12	Long Reads (vamos)	7-15bp	3	3.07258064516129	0.149160765801206
chr7:30718634:ATGAGACACAGAGACAAAG	19	Long Reads (vamos)	16bp+	2	2	0
chr7:30719437:AGGTTGGGGCAAAG	14	Long Reads (vamos)	7-15bp	2	2	0
chr7:30719589:CCAT	4	Long Reads (vamos)	4-6bp	45	45.0373134328358	5.23919874312647
chr7:30723978:CTGCTCCCCTCCCTCCC	17	Long Reads (vamos)	16bp+	3	2.97169811320755	0.0277628032345013
chr7:3072541:TTCATTCATTCATT	14	Long Reads (vamos)	7-15bp	3	3	0
chr7:30729836:TGCCAGCACCATGTC	15	Long Reads (vamos)	7-15bp	2	1.98648648648649	0.0135135135135135
chr7:30730090:TCTG	4	Long Reads (vamos)	4-6bp	6	6.05882352941176	0.317927170868347
chr7:30732179:TTTC	4	Long Reads (vamos)	4-6bp	39	39.6449275362319	16.3036602136888
chr7:30756144:GAGTCTACCTAATATGTTAAGGACAAGGAAACCTCT	36	Long Reads (vamos)	16bp+	2	2	0
chr7:30756237:TTTTTTTTTTATTTGAGACGGAGTTTCGCTCTGTCGCCCAGGCTGGAGTGCAGTGGCGCGATCTCGACTCACTGCAAGCTCCGCCTCCCGGGTTCACGCCATTCTCCTGCCTCAGCCTCCCGTGTAGCTGGGACTACAGGCACGCGCCACCATGCCCGGCTAATTTTTTTT	171	Long Reads (vamos)	16bp+	2	2	0
chr7:30759296:TTTTAT	6	Long Reads (vamos)	4-6bp	5	5.13333333333333	0.435854341736695
chr7:30762663:TA	2	Long Reads (vamos)	2-3bp	67	66.7591240875912	10.7724345212538
chr7:30776967:TTTCT	5	Long Reads (vamos)	4-6bp	11	10.9393939393939	5.12606985889429
chr7:30784740:AGGCTGGTTCCAGCCTCTTCTCTGCCTGACATGCCGCAATCACA	44	Long Reads (vamos)	16bp+	2	2	0
chr7:3080595:TAAAATGTTTGAGTAATCTGG	21	Long Reads (vamos)	16bp+	2	2	0
chr7:30808326:ACTTTGGTTTTGGTTTTCACATGGCTTGGATTTCTTGAT	39	Long Reads (vamos)	16bp+	2	2.01234567901235	0.0123456790123457
chr7:30809785:AAAAAAAAAGGGG	13	Long Reads (vamos)	7-15bp	2	1.79661016949153	0.163407214254672
chr7:30815171:GGCAGCAACTCCTTCA	16	Long Reads (vamos)	16bp+	2	2.18987341772152	2.84810126582278
chr7:3081947:AAATAAGTAAAT	12	Long Reads (vamos)	7-15bp	3	3.01041666666667	0.031469298245614
chr7:30822158:TTTC	4	Long Reads (vamos)	4-6bp	9	9.7109375	2.5693282480315
chr7:30822627:TTTA	4	Long Reads (vamos)	4-6bp	7	7.50909090909091	1.62835696413678
chr7:30847723:TTGTTTGTTCGTTT	14	Long Reads (vamos)	7-15bp	3	2.51639344262295	0.251795149708712
chr7:30860993:CACACACAGACACAC	15	Long Reads (vamos)	7-15bp	2	2	0
chr7:30870904:AGTGTGCCTCTCAGGGTAA	19	Long Reads (vamos)	16bp+	13	12.6488549618321	0.614210217263652
chr7:30877660:TCT	3	Long Reads (vamos)	2-3bp	9	9.13392857142857	3.16208172458172
chr7:30885513:AAAAAACAAACAAAC	15	Long Reads (vamos)	7-15bp	3	2.94444444444444	0.0530586766541823
chr7:30891652:TCAGTGGAGGGCC	13	Long Reads (vamos)	7-15bp	2	2	0
chr7:30899192:ACATGCACACACACAC	16	Long Reads (vamos)	16bp+	3	3.2741935483871	0.265670076055599
chr7:309010:GCCTGTAATCCCAGCACTTTGGGAGGCCGAGGTGGGTGGATCACCTGAGGTTGAGAGTTTGAGACCAGCCTGACCAACATGGAGAACCCTATCTCTACTAAAAATACAAATTAGCCAGGCGTGGTGGTGCAT	132	Long Reads (vamos)	16bp+	2	1.53061224489796	0.251630549126867
chr7:30902034:CACCCCTTCCAAGCCC	16	Long Reads (vamos)	16bp+	7	6.70940170940171	0.311376363100501
chr7:30909914:GCCAGGGCATGGG	13	Long Reads (vamos)	7-15bp	3	2.91	0.0827272727272727
chr7:30919517:AATTGAG	7	Long Reads (vamos)	7-15bp	4	3.91919191919192	0.075036075036075
chr7:30921459:AAGGAAAGAGACGGGGTGGAG	21	Long Reads (vamos)	16bp+	2	1.97647058823529	0.023249299719888
chr7:30931667:TGAAGTTCCCTGGAACTGGTGAGCCGCTACCGCGCCTGGATTGTAGC	47	Long Reads (vamos)	16bp+	2	1.98876404494382	0.0112359550561798
chr7:30932594:CAGAGAGACAGAGAGAAG	18	Long Reads (vamos)	16bp+	3	2.93181818181818	0.087251828631139
chr7:30945670:TATTTAAAATGAACTCTTA	19	Long Reads (vamos)	16bp+	2	2	0
chr7:30948502:TATATATATGTG	12	Long Reads (vamos)	7-15bp	3	3.06756756756757	0.0912624953720844
chr7:3096038:AAT	3	Long Reads (vamos)	2-3bp	9	9.34453781512605	2.36333855576129
chr7:30967742:CTCATCCATGTGCTCA	16	Long Reads (vamos)	16bp+	2	2.0125	0.0125
chr7:30968596:CCTC	4	Long Reads (vamos)	4-6bp	17	18.029197080292	10.0285530270502
chr7:30976742:TCCA	4	Long Reads (vamos)	4-6bp	59	58.0757575757576	4.65070552856812
chr7:30992552:GGCACGTGCCTG	12	Long Reads (vamos)	7-15bp	3	2.95454545454545	0.0438871473354232
chr7:31001154:CCCGGTCGTCTGTGGAATTGGT	22	Long Reads (vamos)	16bp+	3	3	0
chr7:31002885:AAAAAAAAATAG	12	Long Reads (vamos)	7-15bp	3	3.42148760330579	0.795867768595041
chr7:3100797:GGGCAAGCCGACTCCAGCACACGCTGAAGGACCG	34	Long Reads (vamos)	16bp+	2	2.1063829787234	0.0960878517501716
chr7:31009495:GAAAGGGGACTTA	13	Long Reads (vamos)	7-15bp	2	1.95652173913043	0.042044911610129
chr7:31010886:TTGTTCAGGCCACAAAAAAAAA	22	Long Reads (vamos)	16bp+	2	1.97183098591549	0.0277665995975855
chr7:31021482:TAT	3	Long Reads (vamos)	2-3bp	9	8.33962264150943	1.36927223719677
chr7:31023988:TCTACATTGGTGACTGTGTTT	21	Long Reads (vamos)	16bp+	2	1.97333333333333	0.0263063063063063
chr7:310299:TTTTGT	6	Long Reads (vamos)	4-6bp	8	8.02919708029197	0.249141262344354
chr7:31049403:GCTGGAGTGGGGTGG	15	Long Reads (vamos)	7-15bp	3	2.90196078431373	0.109105028149874
chr7:31052186:GCGCCCCCCACC	12	Long Reads (vamos)	7-15bp	2	1.98571428571429	0.0142857142857143
chr7:31060453:TGTGTCTGTGAAGGAGTGTG	20	Long Reads (vamos)	16bp+	3	3.1125	0.126424050632911
chr7:3106902:AATGCTATCA	10	Long Reads (vamos)	7-15bp	3	2.96385542168675	0.035263003232442
chr7:31071956:ATCC	4	Long Reads (vamos)	4-6bp	11	10.8709677419355	0.374474053295933
chr7:31102276:GGGGCAGGCCACATCTGC	18	Long Reads (vamos)	16bp+	2	1.98630136986301	0.0136986301369863
chr7:31124912:CAAAACAAAATGAAACAAAG	20	Long Reads (vamos)	16bp+	2	1.98630136986301	0.0414764079147641
chr7:31129497:TTTAGCACACGGCAGACA	18	Long Reads (vamos)	16bp+	2	2	0
chr7:31130826:CAAAAA	6	Long Reads (vamos)	4-6bp	5	4.72321428571429	0.292068854568855
chr7:31132107:GAGGCAAAAAAGTCACTTGAACCCCAGAGGCTGAGGTT	38	Long Reads (vamos)	16bp+	2	2	0
chr7:31135095:CAGCACTTTGGGAGGCCGAGGCGGGCGGATCACGAGGTCAGGAGATCGAGAACATCCTGGCTAATACGGTGAAACCCCGTCTCTACTAAAAATACAAAAAATTACCTGGGCGTGGTGGCGGGCTCCTGTAGTCTCAGCTACTCGGGAGGGTGAGGCAGGAGAATGGTGTGAACCCGGGAGGCGGAGCTTGCAGTGAGCCGAGATGGCGCCACTGCACTCCAGCCTGGGCGACAGAGTGAGACTCCGTCTCAAATAAAATAAAA	263	Long Reads (vamos)	16bp+	2	2	0
chr7:31137416:GCTGACTGGGCCATTTTACAGAGA	24	Long Reads (vamos)	16bp+	4	3.98684210526316	0.0131578947368421
chr7:31144171:TC	2	Long Reads (vamos)	2-3bp	96	97.3984962406015	131.089997721577
chr7:31144428:TCCCTCCCTCCCTCCCTTCCTTCTT	25	Long Reads (vamos)	16bp+	2	2.04347826086957	0.173913043478261
chr7:31147741:GAAGCATTCCCTTTGAAAACTGGCACAAGACAAGGATGCCCTCTCTCACCATATTCCCTTT	61	Long Reads (vamos)	16bp+	2	2	0
chr7:31153027:CTCCCT	6	Long Reads (vamos)	4-6bp	8	8.312	0.603483870967742
chr7:31153471:CCCATTGTCTGGGATGTGAGGAGCCCCTCTGCCCGGCCG	39	Long Reads (vamos)	16bp+	6	5.8125	0.200787401574803
chr7:31154399:GTGTATACATGCATATATATGTATGTGTGTGTAT	34	Long Reads (vamos)	16bp+	5	4.9016393442623	0.139005554802872
chr7:31159503:ATTCAAGATAATTTTTATGTACTTAATATCT	31	Long Reads (vamos)	16bp+	3	3	0
chr7:31164112:TAAATTTTCCCAACACTTTTAAACACGGAATTT	33	Long Reads (vamos)	16bp+	2	2	0
chr7:31164462:ATTATTACACTAACAT	16	Long Reads (vamos)	16bp+	2	2	0
chr7:31170348:AAAG	4	Long Reads (vamos)	4-6bp	7	7.05982905982906	1.95328617742411
chr7:3117753:GGGAGAGAGAGGAAAGCAGGGA	22	Long Reads (vamos)	16bp+	2	1.96629213483146	0.0783963227783453
chr7:31181222:TTTGACCTTTTGGTAATAGCCA	22	Long Reads (vamos)	16bp+	2	2	0
chr7:31202592:AAGAATGCCAGGCTACAGGGTC	22	Long Reads (vamos)	16bp+	2	1.98888888888889	0.0111111111111111
chr7:31207150:TTACTGAGATTCTCTTCCTCAG	22	Long Reads (vamos)	16bp+	2	2	0
chr7:31211456:TAAA	4	Long Reads (vamos)	4-6bp	11	11.2363636363636	0.640867389491243
chr7:31212745:ATGTGGGGGTGT	12	Long Reads (vamos)	7-15bp	4	4.23529411764706	0.232303090727817
chr7:31219755:ACACACATATAT	12	Long Reads (vamos)	7-15bp	6	5.55652173913044	0.670022883295195
chr7:31230228:TCCTTACCTAAGCCAATGTCTAGAAGAGTTTTTCCGATGTTATCTTGTAGAATTTTTCTTCAAGCCTTAGACTTAAG	77	Long Reads (vamos)	16bp+	2	2	0
chr7:312332:CCTCCATCCTTC	12	Long Reads (vamos)	7-15bp	3	2.9811320754717	0.0186882300089847
chr7:31239467:AGGAAGAAGAGAAGAAAGGAAGAAAGAAAGGAAAGAA	37	Long Reads (vamos)	16bp+	8	7.91603053435114	0.692894891368174
chr7:31244607:TTTTC	5	Long Reads (vamos)	4-6bp	9	8.85074626865672	0.879811468970935
chr7:31249056:TGTC	4	Long Reads (vamos)	4-6bp	18	18.1889763779528	0.678290213723285
chr7:31255883:ATATATACACACACAC	16	Long Reads (vamos)	16bp+	3	3.00884955752212	0.0802781289506953
chr7:31259668:AAAAAAAAAAAAAA	14	Long Reads (vamos)	7-15bp	3	2.875	0.850393700787402
chr7:31259728:TTTAATCATATAA	13	Long Reads (vamos)	7-15bp	3	2.97802197802198	0.0217338217338217
chr7:31265143:AATTACTAAATTTATATT	18	Long Reads (vamos)	16bp+	2	1.98611111111111	0.0138888888888889
chr7:31267569:TTCTAAGCTTCTCTTG	16	Long Reads (vamos)	16bp+	2	1.94520547945205	0.0525114155251142
chr7:31274004:ACACACACAAATGT	14	Long Reads (vamos)	7-15bp	3	2.97530864197531	0.0243827160493827
chr7:31275600:TAAAAAGACAAACTTTTTATAAGAATTAGCACCAGAAAAAAAAACAAACAGCTAATACTAGGATTATTTTTAGGGAGCAAATTTGCTTTGAGAAAACAGCCTGATGATT	109	Long Reads (vamos)	16bp+	2	1.98591549295775	0.0140845070422535
chr7:31282829:AAAACA	6	Long Reads (vamos)	4-6bp	10	10.1617647058824	1.04030501089325
chr7:31302776:TTTTTTGTTTTT	12	Long Reads (vamos)	7-15bp	2	1.98039215686275	0.01941370607649
chr7:3132306:GTTTTTTTTT	10	Long Reads (vamos)	7-15bp	3	2.57522123893805	1.33580910240202
chr7:31323778:CAGGACTTTCCACAAGAGACTTAGTCTCGACAAGTTCAAAACTGAGGGTCTCATCGCTGTCCCACCCCAGCCTGCCCGATCGAGGTCACA	90	Long Reads (vamos)	16bp+	2	1.98630136986301	0.0136986301369863
chr7:31329775:GTGTGTGTGTGA	12	Long Reads (vamos)	7-15bp	3	2.95901639344262	0.105744479067877
chr7:3133169:ATTGTCTTGACATCATTATCA	21	Long Reads (vamos)	16bp+	2	2	0
chr7:31334249:CTTT	4	Long Reads (vamos)	4-6bp	20	20.1617647058824	6.84771241830065
chr7:31343921:TTCC	4	Long Reads (vamos)	4-6bp	23	23.1333333333333	4.04929971988796
chr7:31354321:CGCCCTGTTCAAAGGCACAGGTCACAGCC	29	Long Reads (vamos)	16bp+	3	3	0
chr7:3137592:AAAC	4	Long Reads (vamos)	4-6bp	10	10.3931623931624	1.01650456822871
chr7:31385622:AAAACAA	7	Long Reads (vamos)	7-15bp	5	5.11504424778761	0.334860935524652
chr7:31387372:GTGTGTATGTGTGCATACACACAC	24	Long Reads (vamos)	16bp+	5	4.40625	0.825787401574803
chr7:31387472:ATATATACACATATACATATAT	22	Long Reads (vamos)	16bp+	3	2.84090909090909	0.135318704284222
chr7:31412881:GAAG	4	Long Reads (vamos)	4-6bp	11	11.7538461538462	2.07847346451998
chr7:31420362:TCA	3	Long Reads (vamos)	2-3bp	18	17.7622950819672	1.93476493700041
chr7:31429078:TGCAAAAAATTAAAGACAAATATGTTTACCATTTTT	36	Long Reads (vamos)	16bp+	2	2	0
chr7:31430200:GTGC	4	Long Reads (vamos)	4-6bp	11	11.4253731343284	2.87784760408484
chr7:3143532:AAAAAACAAACA	12	Long Reads (vamos)	7-15bp	6	6.49242424242424	0.373987971316216
chr7:31436944:CTCTCTCTCCTGTAGCCATTTGAA	24	Long Reads (vamos)	16bp+	2	1.9873417721519	0.0126582278481013
chr7:31452174:TATATATGTGTGTG	14	Long Reads (vamos)	7-15bp	3	2.98214285714286	0.0537323037323037
chr7:31463438:TTATCTCTGCATCTCCAGCACTTAGCTACTTAGTCCTAACATACGAAAACTA	52	Long Reads (vamos)	16bp+	2	2	0
chr7:31466659:AGCTGATGAAATATATATTTT	21	Long Reads (vamos)	16bp+	2	2.01315789473684	0.0131578947368421
chr7:3148085:CCAGGCTGGAGTGCAGTGGCGTGATCTCGGCTCACTGCAACCTCCACCTCCCAGGTTCAAGCAATTCTTCTACCTCAGCCTCCCGAGTACCTGGGGATTACAGGTGCCCGCCACCACATCCAGCTAATTTTTGTATTTTTAATAGAAACGTGGTTTCACTGTGTTGGCCAGGCTGGTCTCAAACTCCTGACCTCAGGTAATCTGCCCACCTCGGCCTCCCAAAGTGCTGAGATTACAGGTGTGAGCCACCATGCCCGGCTTTTTTTTTTTTTTTTTTGAAATGGAGTCTCTCTTTGTTGC	300	Long Reads (vamos)	16bp+	2	2	0
chr7:31482135:GCAAGATACTGGGTTGGTTTAGCAAA	26	Long Reads (vamos)	16bp+	2	2	0
chr7:31494782:AAAAAAAAAAAAAAAAA	17	Long Reads (vamos)	16bp+	2	2.49565217391304	0.357437070938215
chr7:31499784:TGAATGGAAATAATTA	16	Long Reads (vamos)	16bp+	2	1.98901098901099	0.010989010989011
chr7:31512139:TCACTGGGAAGCTATGGAAACTGGTCAGGATTTCCTGGAGACCAACAGTACAATTTACTGTTTTTGGATGACTCTATTTTAAGGAAATGTGCTCAAGGCACTATGATCTTA	111	Long Reads (vamos)	16bp+	2	1.98571428571429	0.0142857142857143
chr7:31512536:AAACAAAACAAAGCA	15	Long Reads (vamos)	7-15bp	2	2.15841584158416	0.134653465346535
chr7:31517188:CTGATTGGTCCATTTTGCAGAGAG	24	Long Reads (vamos)	16bp+	5	5.00840336134454	0.00840336134453781
chr7:3152138:TTA	3	Long Reads (vamos)	2-3bp	14	14.9230769230769	6.07155635062612
chr7:31521615:TTCC	4	Long Reads (vamos)	4-6bp	26	26.1703703703704	10.2319513543394
chr7:3153950:TGTGTATGTTTGTGTGTG	18	Long Reads (vamos)	16bp+	2	1.97368421052632	0.0259649122807018
chr7:31546951:AAAAAAGCTTGAGG	14	Long Reads (vamos)	7-15bp	2	2	0
chr7:3155506:AAT	3	Long Reads (vamos)	2-3bp	14	13.7222222222222	5.37022222222222
chr7:3155803:GTGATACTGGTATCGTATTTATGTTTTTGAGAGATGCCTACTGAAATATTTACATGTTAA	60	Long Reads (vamos)	16bp+	2	1.88311688311688	0.10457963089542
chr7:31558044:GGAGTGAGTTATTTATCATG	20	Long Reads (vamos)	16bp+	2	2	0
chr7:31566163:TTCTGGATGACTCGATT	17	Long Reads (vamos)	16bp+	2	2	0
chr7:31569409:TTTAAGGGCAATGCCTCT	18	Long Reads (vamos)	16bp+	2	2	0
chr7:31590239:TTAAAATTAAAATATAATTC	20	Long Reads (vamos)	16bp+	2	2	0
chr7:31598382:TTTCTTTTTTTT	12	Long Reads (vamos)	7-15bp	3	3.11450381679389	0.486788021139166
chr7:31599585:TTTC	4	Long Reads (vamos)	4-6bp	31	29.7867647058824	24.9393790849673
chr7:31611592:ATTCTAT	7	Long Reads (vamos)	7-15bp	3	3.03896103896104	0.116883116883117
chr7:3162348:AAAAAAGAAAAGAAAAG	17	Long Reads (vamos)	16bp+	4	4.52554744525547	1.72176899957063
chr7:31628451:TTTTTTTTTC	10	Long Reads (vamos)	7-15bp	3	3.13821138211382	0.218445954951353
chr7:31631668:AGGAAGAAAGGAAGGG	16	Long Reads (vamos)	16bp+	2	1.98850574712644	0.0114942528735632
chr7:31632866:TTTA	4	Long Reads (vamos)	4-6bp	10	10	0.2
chr7:31639513:TTTTTGT	7	Long Reads (vamos)	7-15bp	5	5.1037037037037	0.869762299613046
chr7:31644476:TGTGTTACTCTTATA	15	Long Reads (vamos)	7-15bp	2	2.02857142857143	0.0281573498964803
chr7:3165179:CTGTGTGAATT	11	Long Reads (vamos)	7-15bp	5	4.9126213592233	0.10013325718637
chr7:31662535:GTGTATGTGTCTGTGTTGTATAA	23	Long Reads (vamos)	16bp+	3	2.9390243902439	0.0826558265582656
chr7:3166443:GGTTTTTTTTTTTGTTGTTGTTGTTTCTTGAGACAGAGTCTTGCTCTGTCACCCAGGCTGGAGTGCAGTGGCGCAATCTCACTGCAACCTCCGTCTCCTGGGTTCAAGCAATTCTCCTGCCTCAGCCTCCCGAGTAGCTGGGATTACAAATGCACGCCACCATGCCTGGCTAACTTTTGTATTTTT	186	Long Reads (vamos)	16bp+	2	2	0
chr7:31681345:TGGA	4	Long Reads (vamos)	4-6bp	16	16.1008403361345	0.498219626833784
chr7:3168254:GTTTGTTTGTTT	12	Long Reads (vamos)	7-15bp	3	2.97413793103448	0.0254122938530735
chr7:31693751:GAAATTTACCTGAATACTTTTTAAATAAGAAAGAGA	36	Long Reads (vamos)	16bp+	2	2	0
chr7:3169985:GGTGGATTACCTGA	14	Long Reads (vamos)	7-15bp	4	3.98076923076923	0.0384615384615385
chr7:3171112:ACCAACCACGGGCTCC	16	Long Reads (vamos)	16bp+	5	5.04807692307692	0.104462285287528
chr7:31715899:CCCTGTGCCTACTTGTGCATAG	22	Long Reads (vamos)	16bp+	2	2	0
chr7:31721022:ATGACTGTATGTGTGT	16	Long Reads (vamos)	16bp+	2	1.98717948717949	0.0128205128205128
chr7:317292:CTGTTGAGGGTGTGTCCCCAGAGTGGTTTGCAATTTG	37	Long Reads (vamos)	16bp+	2	2	0
chr7:3173813:AAAAC	5	Long Reads (vamos)	4-6bp	6	5.87903225806452	0.367361657487543
chr7:3174325:ACCCGGCTGCAGCCCCCCA	19	Long Reads (vamos)	16bp+	2	1.94520547945205	0.0525114155251142
chr7:31749496:TGAAAAAATGTGGTG	15	Long Reads (vamos)	7-15bp	2	1.94936708860759	0.0486854917234664
chr7:31750711:TTGTT	5	Long Reads (vamos)	4-6bp	7	7.07438016528926	0.402754820936639
chr7:31752909:ATTTTAAATAAGTGTATTTAC	21	Long Reads (vamos)	16bp+	2	1.96470588235294	0.034453781512605
chr7:31755571:CAAAA	5	Long Reads (vamos)	4-6bp	6	5.99206349206349	0.343936507936508
chr7:31755745:ATAAATAAATAATTG	15	Long Reads (vamos)	7-15bp	2	2	0
chr7:31756586:TAA	3	Long Reads (vamos)	2-3bp	9	8.57009345794392	0.832304708164345
chr7:31763962:ATATATATATT	11	Long Reads (vamos)	7-15bp	5	5.02222222222222	0.0444444444444444
chr7:31768819:GTGGCCCAGGCT	12	Long Reads (vamos)	7-15bp	2	1.97183098591549	0.0277665995975855
chr7:31780760:GTGTATGTGCATGTGCGCATGC	22	Long Reads (vamos)	16bp+	3	3.27450980392157	0.220927975150456
chr7:31786893:TATC	4	Long Reads (vamos)	4-6bp	21	20.7709923664122	1.99330593071051
chr7:31793961:AGAT	4	Long Reads (vamos)	4-6bp	49	48.6397058823529	9.16552287581699
chr7:31796218:ATATATCATATGTAT	15	Long Reads (vamos)	7-15bp	4	3.87619047619048	0.10952380952381
chr7:3180223:AAACAAACAAAAAC	14	Long Reads (vamos)	7-15bp	2	2	0
chr7:31814045:ATATATGTACACACACACACACACACAC	28	Long Reads (vamos)	16bp+	2	1.97368421052632	0.0259649122807018
chr7:31831475:ACACGCACATACACAC	16	Long Reads (vamos)	16bp+	3	2.92105263157895	0.17955286446204
chr7:31835834:ACACACACACACAGG	15	Long Reads (vamos)	7-15bp	2	1.9438202247191	0.0536261491317671
chr7:31836061:CTGAATTAGCTGTATTAA	18	Long Reads (vamos)	16bp+	2	2	0
chr7:31838968:TAATATATATTATAGATTTCAATATT	26	Long Reads (vamos)	16bp+	4	3.98947368421053	0.0105263157894737
chr7:31839153:ATATACGTATGTATACATACATAC	24	Long Reads (vamos)	16bp+	3	3.14705882352941	0.205882352941176
chr7:31841238:ATATATGCATATGTGT	16	Long Reads (vamos)	16bp+	2	2.06741573033708	0.0863125638406537
chr7:31842719:ATTTTTTCTATTTT	14	Long Reads (vamos)	7-15bp	2	2	0
chr7:31843808:TCAATTTAAATTTATCTTTTGATAAAT	27	Long Reads (vamos)	16bp+	2	2	0
chr7:31846212:TTTTCTTTTT	10	Long Reads (vamos)	7-15bp	4	3.67441860465116	0.440043604651163
chr7:31853688:TTTTTG	6	Long Reads (vamos)	4-6bp	7	7.09022556390977	1.79482797903851
chr7:31855686:AAAAAAT	7	Long Reads (vamos)	7-15bp	12	11.5671641791045	0.80372573224105
chr7:31859112:ACTATATATATAG	13	Long Reads (vamos)	7-15bp	3	3.44144144144144	0.285176085176085
chr7:31859261:CAGTATTAGAGACTTATTTATCCTGTTTGTTTCAATAAATCC	42	Long Reads (vamos)	16bp+	2	2	0
chr7:31862361:ACTGAATGCCATAGGCCGGGTGACTTATAAACAACAGAAATTTATTTCTCACAGTTCTGGAGGCTAGGAAGCTTAAGAT	79	Long Reads (vamos)	16bp+	3	2.51351351351351	0.252088452088452
chr7:3186368:AAAAC	5	Long Reads (vamos)	4-6bp	8	8.02307692307692	0.813416815742397
chr7:31865624:AAATTCCAAGTCACTAACAAT	21	Long Reads (vamos)	16bp+	2	1.98648648648649	0.0135135135135135
chr7:31865713:TTGGTTTTGAGTTTTGTTTTTGC	23	Long Reads (vamos)	16bp+	2	1.98913043478261	0.0108695652173913
chr7:31876447:ATAGAAAAGAGGCTTCAATTTGG	23	Long Reads (vamos)	16bp+	2	2	0
chr7:31882557:AAAAATGAAAGTAAAATTAGACTTTTTAAAGTTTACTCTC	40	Long Reads (vamos)	16bp+	3	2.74736842105263	0.190817469204927
chr7:31886760:GATCTTTTCGGATCTTTTCAGAATA	25	Long Reads (vamos)	16bp+	27	28.0692307692308	53.6618366129994
chr7:31895991:TACA	4	Long Reads (vamos)	4-6bp	11	10.3253968253968	2.81326984126984
chr7:31908179:AGTCATTAGTAATAT	15	Long Reads (vamos)	7-15bp	2	2	0
chr7:31908746:TATATGTCCACTTGGCTAGGT	21	Long Reads (vamos)	16bp+	2	1.97183098591549	0.0277665995975855
chr7:31924928:TCTCAAATATATGGCTCAA	19	Long Reads (vamos)	16bp+	2	2	0
chr7:31926901:TTTTG	5	Long Reads (vamos)	4-6bp	5	5.125	0.490506329113924
chr7:31938649:AGCTCCTAGCACATAAAACTATTCAATAATTCACAAATTTTTGTTGAATGAATAACTGAATGACACAC	68	Long Reads (vamos)	16bp+	3	3	0
chr7:31939227:AGAAGGAGG	9	Long Reads (vamos)	7-15bp	4	3.95049504950495	0.127524752475248
chr7:31959176:TTTG	4	Long Reads (vamos)	4-6bp	14	13.9185185185185	0.896296296296296
chr7:31968727:ACCAAAACAGCATGGTACTGGT	22	Long Reads (vamos)	16bp+	2	2.04210526315789	0.0620380739081747
chr7:3197747:TTCCTTCCCTTTTTTCCTTCTTCC	24	Long Reads (vamos)	16bp+	4	3.80314960629921	0.159355080614923
chr7:31989019:AGAAAGAAAGAAAGAGAAAGAGAAAGAAA	29	Long Reads (vamos)	16bp+	4	3.6984126984127	0.21231746031746
chr7:31990953:TGGATAGCAAAT	12	Long Reads (vamos)	7-15bp	2	2	0
chr7:31997988:TTTTA	5	Long Reads (vamos)	4-6bp	12	13.1021897810219	34.563009875483
chr7:32000966:TGTATACATGTGCCTGTGTG	20	Long Reads (vamos)	16bp+	2	2	0.0481927710843374
chr7:32012213:GGCCTCTAGTGAG	13	Long Reads (vamos)	7-15bp	2	2	0
chr7:32015066:CTCCTTCCTGCCTT	14	Long Reads (vamos)	7-15bp	3	2.97590361445783	0.0238025271818983
chr7:32016198:ATAACACTGCCAGACCT	17	Long Reads (vamos)	16bp+	3	2.83333333333333	0.140350877192982
chr7:32022624:AATGAATAAACAAACAAA	18	Long Reads (vamos)	16bp+	2	2	0
chr7:32030689:AACTTATAATAAACCTGATTAAA	23	Long Reads (vamos)	16bp+	2	2	0
chr7:32045108:TAAGTAGTGAATGA	14	Long Reads (vamos)	7-15bp	2	2	0
chr7:32049385:TTTTG	5	Long Reads (vamos)	4-6bp	7	6.83898305084746	0.341373315949587
chr7:32062074:TCCCACACTGAACTCA	16	Long Reads (vamos)	16bp+	2	2	0
chr7:32066725:ACAAAAAAGTAATTCAGAGGGAC	23	Long Reads (vamos)	16bp+	2	1.8961038961039	0.0943267259056733
chr7:32068272:TTGTGGACGGCAAAGTGTTATTCCAAG	27	Long Reads (vamos)	16bp+	2	2	0
chr7:32070989:CTGACAAGCGAGAAAA	16	Long Reads (vamos)	16bp+	2	1.95604395604396	0.0424908424908425
chr7:32076642:AAAAAAAAAAAAAAG	15	Long Reads (vamos)	7-15bp	3	3.11278195488722	0.373547505126453
chr7:32077546:ATTTATTTATTTT	13	Long Reads (vamos)	7-15bp	3	3.06185567010309	0.0586340206185567
chr7:32088001:AATAAAAA	8	Long Reads (vamos)	7-15bp	4	3.8	0.331782945736434
chr7:32096813:GATA	4	Long Reads (vamos)	4-6bp	13	13.3230769230769	2.04985092426953
chr7:3210559:TCACTGTTAGAATTTT	16	Long Reads (vamos)	16bp+	2	2	0
chr7:32107273:AGGGAGGGAGGAAAGGAAGGAAAGAAGGA	29	Long Reads (vamos)	16bp+	4	3.81481481481481	0.152777777777778
chr7:32109760:TCTTT	5	Long Reads (vamos)	4-6bp	7	6.71559633027523	0.464661909616038
chr7:32110837:ATCTCACATTGAACAT	16	Long Reads (vamos)	16bp+	5	5.10924369747899	0.115083321464179
chr7:32124632:GAAAACTGGCTAGCCATATGCA	22	Long Reads (vamos)	16bp+	2	2.02816901408451	0.0277665995975855
chr7:32126201:TAGA	4	Long Reads (vamos)	4-6bp	12	11.5794392523364	1.54787515429378
chr7:32131264:TGCCAGACAGACGTTTT	17	Long Reads (vamos)	16bp+	2	1.97333333333333	0.0263063063063063
chr7:32147239:AA	2	Long Reads (vamos)	2-3bp	45	46.5367647058824	82.0134531590414
chr7:32149150:AAAGCTGAGAAAGGA	15	Long Reads (vamos)	7-15bp	2	1.98630136986301	0.0970319634703196
chr7:32173477:TAAAGTAAAATAAAAA	16	Long Reads (vamos)	16bp+	2	2.26666666666667	0.197435897435897
chr7:3217708:TTTCTTTTTTTTTTTTTTAAT	21	Long Reads (vamos)	16bp+	2	2.00806451612903	0.0568450039339103
chr7:32178810:ATAAACCCTCCGGACTGGTT	20	Long Reads (vamos)	16bp+	2	1.98630136986301	0.0136986301369863
chr7:32185026:CTTGAACCCGGGAGGCAGAGGTTGTGGTGAGTCGAGATCGCACCATTGCACTCCAGCCTGGGCAACAAGAGCGAAACTCTGTCCCCCCACAAAAAAAAGAAAAAAAAAAACAACTTCTTAATGCAGGAGAATCG	134	Long Reads (vamos)	16bp+	2	1.99074074074074	0.00925925925925926
chr7:32186079:GTTTTTTT	8	Long Reads (vamos)	7-15bp	4	4.01515151515152	1.35854730511219
chr7:32186733:TAATCTAATCTGATT	15	Long Reads (vamos)	7-15bp	2	2	0
chr7:32187114:TCTTTCTCTTTCTCTCTC	18	Long Reads (vamos)	16bp+	3	2.99090909090909	0.137531276063386
chr7:32204598:TGTGGCCACGTCTGAACACTACA	23	Long Reads (vamos)	16bp+	2	2	0
chr7:32205447:AAACGGACCAATCAGCACTCTGTA	24	Long Reads (vamos)	16bp+	5	4.98823529411765	0.0117647058823529
chr7:32212025:AAAAAAGAAAAA	12	Long Reads (vamos)	7-15bp	3	3.15789473684211	0.391547049441786
chr7:32212190:GAGTGTGCACATTCCTCCAA	20	Long Reads (vamos)	16bp+	2	2	0
chr7:32214198:TATATATATATAAAATATGT	20	Long Reads (vamos)	16bp+	2	1.98648648648649	0.0135135135135135
chr7:32214975:TGA	3	Long Reads (vamos)	2-3bp	9	10.0247933884298	3.87438016528926
chr7:32221965:ATCTGAGATAGGAAATCAACCTTACAGCCACAACTTCACTTGAGGTGCTC	50	Long Reads (vamos)	16bp+	2	1.97802197802198	0.0217338217338217
chr7:3222454:ATTT	4	Long Reads (vamos)	4-6bp	10	9.96638655462185	0.202250391682097
chr7:32229830:CTAACAAGAG	10	Long Reads (vamos)	7-15bp	3	3.0561797752809	0.0990806945863126
chr7:32235179:ATTCCCAATAAGGGA	15	Long Reads (vamos)	7-15bp	2	1.825	0.14620253164557
chr7:322358:CCCCGCCCCCGCCGCCCCGCAGACCCAGG	29	Long Reads (vamos)	16bp+	2	2	0.0238095238095238
chr7:32245952:CTTTTCTTTTT	11	Long Reads (vamos)	7-15bp	3	3.39370078740157	0.621547306586677
chr7:32253830:CAGAGATCAATGACTGTGAT	20	Long Reads (vamos)	16bp+	3	3	0
chr7:32254689:TGTGTATATGAATG	14	Long Reads (vamos)	7-15bp	2	1.9620253164557	0.0370009737098345
chr7:32282485:ATAG	4	Long Reads (vamos)	4-6bp	13	12.1782945736434	8.44452519379845
chr7:32285029:AAAAAAG	7	Long Reads (vamos)	7-15bp	5	4.67692307692308	0.592486583184258
chr7:32304513:TCAAAACACGGCTCCACGGCAAATAGGTTAATAACTTTTAAAATTAATAAAATGAAACAAAAAGCTCCTCT	71	Long Reads (vamos)	16bp+	2	2	0
chr7:32308579:CTGCTGTTCTGCAGCCA	17	Long Reads (vamos)	16bp+	2	2	0
chr7:3232131:TGTGTGTGTGTACGTGTGTGTTTATATGCATATGTGTGTGGGTGTAC	47	Long Reads (vamos)	16bp+	4	3.94736842105263	0.0716685330347144
chr7:32321391:TTACTTTTGGGTGGCTGTGGGAATATTACTCTACTATGTTAATTTCTCCAGCATGCATAAAATAGATGCCCC	72	Long Reads (vamos)	16bp+	2	2	0
chr7:32325253:CAACATGGCCACTGCCTGAAGATCTCATTACCACTGCTGCCCACAGTGCTGTCTCCCTCTCCTCCTTTGAGTCTTTGCTCAAATGTCACTTTCT	94	Long Reads (vamos)	16bp+	2	2	0
chr7:32335704:TTTG	4	Long Reads (vamos)	4-6bp	13	12.6	1.14516129032258
chr7:3234062:GGAGAGGGAGGGAGGGCAAT	20	Long Reads (vamos)	16bp+	2	1.93506493506494	0.0615174299384826
chr7:3234106:GGCAAGAGGAGAA	13	Long Reads (vamos)	7-15bp	2	1.98611111111111	0.0420579029733959
chr7:32350092:TTC	3	Long Reads (vamos)	2-3bp	15	14.8646616541353	1.31487810435179
chr7:32367595:CCTGTAATCCAGCACTTTGGGAGACCAAAGTGGGTGGATTGCTTGTGCCCAGAAGTTCAAGACAAGCCTGGGCAACATAGTGAAAC	86	Long Reads (vamos)	16bp+	2	2	0
chr7:32368253:AAAAAACTCTTAGAACTG	18	Long Reads (vamos)	16bp+	2	1.98795180722892	0.0120481927710843
chr7:32370786:AATA	4	Long Reads (vamos)	4-6bp	6	6.11764705882353	0.366946778711485
chr7:32374069:GAGG	4	Long Reads (vamos)	4-6bp	12	11.504	2.12296774193548
chr7:32374128:AAGA	4	Long Reads (vamos)	4-6bp	48	48.3488372093023	13.4007994186047
chr7:3237473:AAAGGATATACTTTTTCATTTGGGGTAAAAT	31	Long Reads (vamos)	16bp+	2	1.54807692307692	0.250093353248693
chr7:32383641:TGGA	4	Long Reads (vamos)	4-6bp	19	18.7154471544715	0.713447954151673
chr7:32387393:CCTCCCGGACGGGGCGGCTGGCCGGGCAGAGGGGTCCTCACTTCCCAGTAGGGGCGGCCGGGCAGAGGCGCCCCTCACCTCCCGGATGGGGCGGCTGGCCAGGCGGGGGGCTGATCCCCCCACCTC	126	Long Reads (vamos)	16bp+	5	5.04545454545455	0.227795193312435
chr7:32389202:TTTG	4	Long Reads (vamos)	4-6bp	9	8.68224299065421	0.766002468700406
chr7:32390940:AGGAAATAAGACAATAAAAG	20	Long Reads (vamos)	16bp+	2	2	0
chr7:32394355:AAATCTCAGGTTG	13	Long Reads (vamos)	7-15bp	2	2	0
chr7:32394863:CTCTCTCACC	10	Long Reads (vamos)	7-15bp	3	2.96153846153846	0.115011202389843
chr7:32395764:ATTTGTTAGAGATATAATAAA	21	Long Reads (vamos)	16bp+	2	2	0
chr7:32402918:AAGGAGCCCCAAC	13	Long Reads (vamos)	7-15bp	2	1.9746835443038	0.0249918857513794
chr7:3240447:AAAG	4	Long Reads (vamos)	4-6bp	15	15.5109489051095	4.47230571060541
chr7:32409360:AGAAAAAAGAAA	12	Long Reads (vamos)	7-15bp	2	2.41284403669725	0.263166836561332
chr7:32409779:CTTAACATAATATTATATTC	20	Long Reads (vamos)	16bp+	2	2	0
chr7:32410379:AGG	3	Long Reads (vamos)	2-3bp	27	26.4015151515152	4.79175341198242
chr7:32417966:TGTTTTTGTTTGTT	14	Long Reads (vamos)	7-15bp	2	2	0
chr7:32420092:ATATATATGTGTATATATATACATGTGT	28	Long Reads (vamos)	16bp+	8	8.60869565217391	10.794668359251
chr7:3242486:TTCC	4	Long Reads (vamos)	4-6bp	6	5.69	0.680707070707071
chr7:32425108:TATATATATATTCA	14	Long Reads (vamos)	7-15bp	2	2.18390804597701	0.151831061213579
chr7:3242516:TCCTTCCTTCCTTCCTCTCTCTCTTTCTCTTTTTCTTTGTTTTCTTTCTCTTTCTTTCTTCCTTTCTTT	69	Long Reads (vamos)	16bp+	3	2.98823529411765	0.0117647058823529
chr7:32434058:AAAAAAAACA	10	Long Reads (vamos)	7-15bp	3	2.9758064516129	0.0400603199580383
chr7:32434266:TTTGT	5	Long Reads (vamos)	4-6bp	12	11.9779411764706	4.55506535947712
chr7:32435507:CAGTCCAATTATATATATCCAGT	23	Long Reads (vamos)	16bp+	2	2.02150537634409	0.0212716222533894
chr7:32435643:ATATTTATAAATGTAAAATATAT	23	Long Reads (vamos)	16bp+	2	2	0
chr7:32439353:ATATATATGGATATAT	16	Long Reads (vamos)	16bp+	8	8.52941176470588	13.362091503268
chr7:32439859:TGTTTGTTTGTTTG	14	Long Reads (vamos)	7-15bp	3	3	0
chr7:32445038:AAAT	4	Long Reads (vamos)	4-6bp	6	6.15476190476191	0.252868617326449
chr7:32449250:AAGAAG	6	Long Reads (vamos)	4-6bp	30	29.0144927536232	8.71511689410769
chr7:32452448:CAGAAGAGAGCAGGAC	16	Long Reads (vamos)	16bp+	2	2	0
chr7:32455565:AAAC	4	Long Reads (vamos)	4-6bp	10	10.1940298507463	1.28537762316238
chr7:32460242:GCAGTGGCTCATGCCTGTAATCCCAACACTTTGGGAGGCTGAGGTGGGTGGATCACTTGAGGCCAGGAGTTCGAGATCAGCCTGGCCAACATGGTGAAACCCTGTCTCTGCTAAAAATACAAAAATTAGCTGGGTGTGGTGGCACATGCCTGTAGTCTCAGCTACTCGGGAGGCTGAGGCAGGAGAATCCCTTGAACCTGGGAGGCGGAGGTTGCAGTGAGCCAAGATTGCATCACTGCACTCCAGCCTGGGCAACAGAGCGAGACTCCATCCCAAGAAAAGAAAAAAAAGAAAAAGAAAGAAAGAAATTGCAGACAATCAGGCCAGGC	329	Long Reads (vamos)	16bp+	3	3	0
chr7:3246303:GCACAGGCCTCCCTGCA	17	Long Reads (vamos)	16bp+	2	2.13084112149533	0.13366249338741
chr7:32470547:ATAAAA	6	Long Reads (vamos)	4-6bp	8	7.91911764705882	0.741557734204793
chr7:32472819:AAAAG	5	Long Reads (vamos)	4-6bp	9	9.70802919708029	4.26706741090597
chr7:32478649:CAAAAAAAAAAA	12	Long Reads (vamos)	7-15bp	2	1.92	0.719354838709677
chr7:32495322:CCCGCTCCTCCC	12	Long Reads (vamos)	7-15bp	3	2.86324786324786	0.619068670792809
chr7:32498811:TAATAATTAACAAGGGA	17	Long Reads (vamos)	16bp+	3	3	0
chr7:32503319:GATATA	6	Long Reads (vamos)	4-6bp	14	14.3283582089552	4.61317472786444
chr7:32506146:TTTTTAATTTTAAAAATTTTAAAC	24	Long Reads (vamos)	16bp+	3	2.86821705426357	0.11531007751938
chr7:32510043:GGAGAATCCACAGTCCTGGCACTTCTGAACTGCCCCAGTATGAGGGAAGCCATCTCTCCAGGGTAAGATTTGTGAGCCGTCAGGTCTGGTTG	92	Long Reads (vamos)	16bp+	16	15.5968992248062	8.02374031007752
chr7:32511961:CATTTATCTCCTCAGGACATTCCATCACAGAATGCCTATTATGAAACATA	50	Long Reads (vamos)	16bp+	2	2	0
chr7:32514519:CACAAAAGAAGTGAAAATGGCCGGTCCTTGCCTTAAGTGATGACATT	47	Long Reads (vamos)	16bp+	3	2.98666666666667	0.0133333333333333
chr7:32517291:TTTTTC	6	Long Reads (vamos)	4-6bp	6	6.11940298507463	0.978116934126361
chr7:32517799:TTTGCTTGTGTGTTTTTTT	19	Long Reads (vamos)	16bp+	4	3.8062015503876	0.985586240310077
chr7:32523918:GAGATGGGGTTTCAACATGTTGGCCAGGCTGGTCTCAAACTCCTAACTTCAAGTGATCCGCCCATCTCAGCCTCCCAAAGTGCTGGGATTACAGCAGTGAGCC	103	Long Reads (vamos)	16bp+	2	2	0
chr7:3252881:TACAGATGTGGTAGAAATAGCAAGAGAACTAGAAT	35	Long Reads (vamos)	16bp+	3	2.98701298701299	0.012987012987013
chr7:32551258:TTTTACTATTATCAACCAA	19	Long Reads (vamos)	16bp+	2	2	0
chr7:32556519:AATG	4	Long Reads (vamos)	4-6bp	9	8.36283185840708	2.12610619469027
chr7:32560239:TAAAACTTAAATAATAATGTTAAAAGCACAATAAAGTGAA	40	Long Reads (vamos)	16bp+	2	2	0
chr7:32567679:TTTA	4	Long Reads (vamos)	4-6bp	13	12.9548872180451	0.604010025062657
chr7:32578104:ACAGGTTATGGTGGTAAG	18	Long Reads (vamos)	16bp+	2	2	0
chr7:3257880:AATC	4	Long Reads (vamos)	4-6bp	8	8.02941176470588	0.603086779266162
chr7:32579277:TATATAACATATATATGTTATATATTATATATATGTTATATATATAATATTATATATATAATAATATATATATAATATATAATATTATATTATATT	96	Long Reads (vamos)	16bp+	7	7.76190476190476	4.58285714285714
chr7:325830:TCACACAGTCCTCTCCCCTGGCCGTGTGC	29	Long Reads (vamos)	16bp+	2	1.97647058823529	0.023249299719888
chr7:32604678:TAAAGACAGGCATAAGAAATTATAAAAGTATTAATTTGGGGAACTAATAAATGTCCATGAAATCTTCACAATTTATGTTC	80	Long Reads (vamos)	16bp+	2	2	0
chr7:32610777:AATA	4	Long Reads (vamos)	4-6bp	9.5	9.6578947368421	1.23591057289241
chr7:32613805:ATGTCTTCTACTTTTCCTGTGGATATTATATGTTATTCTCTACATGTGTTAATTTCTGGTAAAAAAATGACTCTGTTACATTCTGCTTACAACAGAGAA	99	Long Reads (vamos)	16bp+	2	2	0
chr7:32615564:ATTTT	5	Long Reads (vamos)	4-6bp	11	11.0074626865672	0.202951408371675
chr7:3261606:GTTTT	5	Long Reads (vamos)	4-6bp	5	4.78494623655914	0.279336138382422
chr7:32616214:AAAAAC	6	Long Reads (vamos)	4-6bp	7	7.17518248175182	2.29261485616144
chr7:32622980:AAAAC	5	Long Reads (vamos)	4-6bp	6	5.90833333333333	0.285644257703081
chr7:32625250:TATATATACA	10	Long Reads (vamos)	7-15bp	3	3.85321100917431	1.90417940876656
chr7:32629156:GTGTGTGTGTGTGTGTGTGTGTGTACACACAATGGAATCCAAGTATCCATGGACAGGCTGAATGGATAAGCAAAATC	77	Long Reads (vamos)	16bp+	4	3.57983193277311	0.330437259649623
chr7:3263365:TGTTTGTTTTTT	12	Long Reads (vamos)	7-15bp	2	2.43697478991597	0.248112804443811
chr7:32634932:TTCCTAGAAAATGCTTTAGAAAAACATTT	29	Long Reads (vamos)	16bp+	12	10.7368421052632	3.9832324173265
chr7:32637823:CCAAGAAATGCAGGCAGCCTC	21	Long Reads (vamos)	16bp+	4	4.23529411764706	0.181712288875946
chr7:32655328:CCTACAAAAGAAAGTTAT	18	Long Reads (vamos)	16bp+	2	2	0
chr7:32656908:CCTTCCTTCTATTTCTCTA	19	Long Reads (vamos)	16bp+	2	2	0.0170940170940171
chr7:32667887:AAAACAAACAAA	12	Long Reads (vamos)	7-15bp	3	2.94262295081967	0.0710608318656009
chr7:32674977:TAAATATTGCATAGAAGATACTTC	24	Long Reads (vamos)	16bp+	2	2	0
chr7:3267670:AAATAAAATTAACGAATTTAATT	23	Long Reads (vamos)	16bp+	2	2	0.0273972602739726
chr7:32693609:ATTTTAATCTCAGAAAAGCATAATAAGGAAGTCAGTATAT	40	Long Reads (vamos)	16bp+	2	2	0
chr7:3269909:AAGAA	5	Long Reads (vamos)	4-6bp	13	13.4379562043796	2.63031343924431
chr7:3270839:AATGATGATGAT	12	Long Reads (vamos)	7-15bp	3	3.03488372093023	0.0811217510259918
chr7:32717129:ATGATCCTGGCA	12	Long Reads (vamos)	7-15bp	2	1.98837209302326	0.0116279069767442
chr7:32720319:AAAAACAGAACTTTTTTTAA	20	Long Reads (vamos)	16bp+	2	1.96103896103896	0.0379357484620643
chr7:32723803:TATGTGTGTATA	12	Long Reads (vamos)	7-15bp	2	2	0
chr7:32724848:TATCCACATTATCTTTCCTGCA	22	Long Reads (vamos)	16bp+	2	1.98571428571429	0.0142857142857143
chr7:32727325:GAAATCGGAAGGCAGAGGCTG	21	Long Reads (vamos)	16bp+	2	1.97183098591549	0.0277665995975855
chr7:32727927:GGGGGAGCGAAGCCACGGTTGC	22	Long Reads (vamos)	16bp+	2	2	0.0285714285714286
chr7:32729113:CGCCGGGGGCTGCTTCCCGGCCCAGCC	27	Long Reads (vamos)	16bp+	1	1.3010752688172	0.212716222533894
chr7:32738451:GGAGAGAG	8	Long Reads (vamos)	7-15bp	6	6.44736842105263	1.38216115510014
chr7:32738502:TGTGTCTGTGTGTGTCT	17	Long Reads (vamos)	16bp+	2	1.97560975609756	0.0240891297801867
chr7:32741691:TATGTATGTG	10	Long Reads (vamos)	7-15bp	4	3.73214285714286	0.233912483912484
chr7:32743469:AATTCTGGAGTCCAAG	16	Long Reads (vamos)	16bp+	2	2	0
chr7:3275306:CTTCCTTCTTTCCTT	15	Long Reads (vamos)	7-15bp	2	1.975	0.0246835443037975
chr7:32753148:CTCTCC	6	Long Reads (vamos)	4-6bp	10	9.44525547445255	0.79293688278231
chr7:32753574:GTCTCTGCCCGACCGCCACCCCGTCTGGGAGGTGAGGAACGTTTCTGCCCAGCCGCCCGTCTGAGAAGTGAGGAGCCCCTCCGCCTGGCAGCCGCCCCATCTGGGAAGTGAGGAGC	116	Long Reads (vamos)	16bp+	6	6	0
chr7:3276131:GTAATCCCAGCACTTTTGGGGGCCAAGGCAGGAGGATTGCTTGAGCCCGGGAGTTCAAGACCAGCCTGGGCAATGTAGTGAGACTCCATCTGTAATAAAATTTTAAAAA	109	Long Reads (vamos)	16bp+	2	2	0
chr7:32780733:ATGG	4	Long Reads (vamos)	4-6bp	27.5	27.3208955223881	2.32482325216025
chr7:32786840:AG	2	Long Reads (vamos)	2-3bp	27	27.3211678832117	181.807857449549
chr7:32788590:TTCTT	5	Long Reads (vamos)	4-6bp	8	8.66176470588235	3.12919389978213
chr7:32792803:AAAAAAAAAC	10	Long Reads (vamos)	7-15bp	3	3.31386861313869	0.378703306139974
chr7:32794018:TTTTTTG	7	Long Reads (vamos)	7-15bp	4	3.85245901639344	0.242514564422165
chr7:32795244:CAGCCTCCCCATTAGCTGGGGTTACAGGTGCCCGCCACCGTGCCCAGCTAATTTTCCTATTTTTAGTAGAGACAGGTCTCACCATGTTGGCCAGGCTGGTCTCAAACTCCTGACTTCAAGTGATCTGCCTGCCTCAGCCTCCCAAAGTGCTGGGATTACAGGCGTGAGCCTCTGCACCTGGCGCCAAACTTTAACTTTTTTTTTTTTTTTGAGATGGAGTCTCTGTCGCCCAGGCTGGAATGCAGCGGTGTGATCTCGGCTCACTACAACCTCCGCCTCTTGGGTTCAAACAATTCTCTGCCT	303	Long Reads (vamos)	16bp+	3	3	0
chr7:32797:CACACAAGACAGCGCCTGAGTCTGCA	26	Long Reads (vamos)	16bp+	2	1.96	0.0389189189189189
chr7:3280111:CTTTCTTT	8	Long Reads (vamos)	7-15bp	5	5.08527131782946	0.797359496124031
chr7:32805151:ATAC	4	Long Reads (vamos)	4-6bp	11	12.3983739837398	11.4219645475143
chr7:32816300:AAAT	4	Long Reads (vamos)	4-6bp	10	10.0983606557377	3.42826175314998
chr7:3283311:GAATTTAAAGGGTG	14	Long Reads (vamos)	7-15bp	2	2	0
chr7:32834032:CTCCTCCCCAGGCTG	15	Long Reads (vamos)	7-15bp	2	1.97727272727273	0.022466039707419
chr7:32838946:ACAAAGAACCTTCTTAAGGGTGGGGGAGATT	31	Long Reads (vamos)	16bp+	2	2	0
chr7:32842474:GAGAAGGGGTTGAGGGGTACTTGCCCCTGCCCCAGGAAAGCAGAGAAGGGGTAGAGACAAGGA	63	Long Reads (vamos)	16bp+	3	2.74444444444444	0.192384519350811
chr7:32843303:ACAAAGTACATTCTCAAGTGTGGGGAGAATT	31	Long Reads (vamos)	16bp+	2	2	0
chr7:3285246:TTTTCTTTTT	10	Long Reads (vamos)	7-15bp	3	2.95161290322581	0.257802255441909
chr7:32866814:AAAAAAAAAG	10	Long Reads (vamos)	7-15bp	4	4.09090909090909	0.419153365718251
chr7:32874403:AAAT	4	Long Reads (vamos)	4-6bp	12	11.9537037037037	1.07260297680858
chr7:32876247:CACTAACTTGGG	12	Long Reads (vamos)	7-15bp	2	1.98571428571429	0.0142857142857143
chr7:32884966:TATATATATATACACATATATGTGTATA	28	Long Reads (vamos)	16bp+	2	1.97368421052632	0.0526315789473684
chr7:32891873:CCCGCCGCC	9	Long Reads (vamos)	7-15bp	5	4.86363636363636	1.78278972935461
chr7:3290305:GTTTTTTTTGTTTTT	15	Long Reads (vamos)	7-15bp	2	1.69	0.357474747474748
chr7:32904812:TATGTATATATG	12	Long Reads (vamos)	7-15bp	18	17.6086956521739	0.677880038083148
chr7:3290827:TTTTCTTTTCT	11	Long Reads (vamos)	7-15bp	3	3.30232558139535	0.540697674418605
chr7:32919819:AGGCTGCAGTGCAGTGGCATGATCTCAGCTCACTGCAACCTCCACCTCCTGGATTCAAGTGATTCTCCTGCCTCAGCCATCCAAGTAGCTGGGATTACAGGTGCCCACCACCACGCCTGGCTAATTTTTGTATTTTTA	138	Long Reads (vamos)	16bp+	4	3.82926829268293	0.143330322192111
chr7:32928230:CTTCCTATTA	10	Long Reads (vamos)	7-15bp	3	3.04672897196262	0.082701463586669
chr7:32934993:AGGG	4	Long Reads (vamos)	4-6bp	17	16.2121212121212	13.0080962294703
chr7:32941065:AAAGAAAGAAAAAAAAAAAAGAAA	24	Long Reads (vamos)	16bp+	3	2.62698412698413	0.475746031746032
chr7:32941440:AAGTAGACGATC	12	Long Reads (vamos)	7-15bp	3	3	0
chr7:3294481:AAAAAAAAAAACAA	14	Long Reads (vamos)	7-15bp	3	2.9037037037037	0.475732448866777
chr7:32946565:TTTTGTTGTTATTGTTTGTTT	21	Long Reads (vamos)	16bp+	2	2	0
chr7:32947190:TTTTTATA	8	Long Reads (vamos)	7-15bp	5	5	0.0487804878048781
chr7:32952250:AAACAAAAAACAAACTA	17	Long Reads (vamos)	16bp+	3	2.97959183673469	0.0201977698295813
chr7:32953415:TTTTTTTTTTTTTTTTTTTTGAGATGGAGTCTTGCTCTGTCGCCAGGCTGGAGTGCAGTGGTGCGATCTCAACTCACTGCAAGCTCCCCTTCCCGGGTTCACGCCATTCTCCTGCCTCAGCCTCCTGAGTAGCTGGGACTACAGGCGCCCGCTACCACGCCCGGCTAATTTTTGTATTTTTAGTAGAGATGGGGTTTCACCGTGTTAGCCAGGATGGTCTCGATCTCCTGTCCTCGCGATCCGCCCGCCTCGGCCTCCCAAAGTGTTGGGATTACAGGCGTGAGCCAC	288	Long Reads (vamos)	16bp+	2	2	0
chr7:32955318:TAATTTTTGTATTTTTTCGTAGAGGTGGGGTTTTGCCATGTTGCCCAGGCTGGTCTCAAACTCCTGGGCTCAAGTGATACTCCTGCCTCGGCCTTCTAAAGTGCCAGGATTACAG	115	Long Reads (vamos)	16bp+	2	2	0
chr7:32959400:CAAAAAACAAAA	12	Long Reads (vamos)	7-15bp	4	3.60185185185185	0.241865697473174
chr7:32961532:AAATAAATAAATAG	14	Long Reads (vamos)	7-15bp	2	1.98809523809524	0.0119047619047619
chr7:32965812:ATATATATATATATATATGTGTACAC	26	Long Reads (vamos)	16bp+	3	3.48484848484848	0.419616007402267
chr7:32968683:TGCCTCAGCCCCCCGAGTAGCTGGGATTACAGGCATATGCCACCATGCCTGGCTAATTTTTGTATTTTTAGTAGAGACGGGGTTT	85	Long Reads (vamos)	16bp+	2	2	0
chr7:32971435:TCTT	4	Long Reads (vamos)	4-6bp	16	15.9389312977099	1.073165002936
chr7:32973672:TTTTTTTGTTTTTT	14	Long Reads (vamos)	7-15bp	3	2.77862595419847	0.512155020551967
chr7:3297517:GAAGAAGAAGGAGAAGGAGAGGAACAGGAAGAGGAAGAGGAAGAAGACAAATAAGT	56	Long Reads (vamos)	16bp+	4	4.00826446280992	0.00826446280991736
chr7:32977786:ATATATATATATACACTC	18	Long Reads (vamos)	16bp+	8	8.35766423357664	0.407900386431945
chr7:32983063:CCCAGGCTGGAGTGCAATGGCGTGATCTCAGCACACTGCAACCTCCGTCTCGTGGGTTCAAGCGATTCTCGTGTCTCAGCCTCCTTAGTAGCTAGGATTACAGGCATGAGCCACCACTCCCAGCTAATTTTGTATTTTTAGTAGAGATAGGGGTTTCATCATATTGGCCAGGCTGGTCTTGAACTCCTGACCTCAGGTGATCTGCCTGCTTCGGCCTCCCAAAGTGTTGAGATTATAGGTGTGAGCCACTGCGCCCTGCCTTTTTTTTTGAGACAGTATCTTGCTTTGTCA	291	Long Reads (vamos)	16bp+	2	2	0
chr7:3298489:TTTA	4	Long Reads (vamos)	4-6bp	8	8	0.260869565217391
chr7:32989403:TTTTTTCCTTTTTTTC	16	Long Reads (vamos)	16bp+	2	1.97	0.0495959595959596
chr7:32992180:CTCAGAAGAAACCCACCCC	19	Long Reads (vamos)	16bp+	11	10.8962962962963	0.123493642896628
chr7:3299226:TTTA	4	Long Reads (vamos)	4-6bp	9	8.656	10.5661935483871
chr7:3299425:TCATCTTCTTCTTCTGTCTTTCTTCT	26	Long Reads (vamos)	16bp+	4	3.89516129032258	1.54176501442434
chr7:32996606:TTCC	4	Long Reads (vamos)	4-6bp	19	19.2116788321168	6.3298626019751
chr7:3301143:CGGCGGG	7	Long Reads (vamos)	7-15bp	5	4.53333333333333	0.503081232492997
chr7:33016091:AAGGCCGGGCGCAGGGGCTCACACCTGTAATCCCAGCACTTTGGGAGGCCAAGGAGGACAGATCACTCAAGGTCAGGAGTTCGAGACCAGACTGGCCAATATGGTGCAACCCCGCCTCACTAAAATATAAAAATTAGCCAGGTTTGGTGGCACGCACCTGTAGTCCCAGATACTCGGGAGGCTGAGGAAGGAGAATCGCCTGAACCCAGGAGGTGGAGGTTGCAGTGAGCCAAGATGGCACCACTGCACTCCAGCCTGGGTGACAGAGTGAGACTCTGTCTCAAAAAAAAAAAAAG	296	Long Reads (vamos)	16bp+	2	2	0
chr7:33025142:AAATAAAACAAAATT	15	Long Reads (vamos)	7-15bp	3	2.63366336633663	0.234455445544554
chr7:33026031:AAAAATTAGCTGGGTGTGGTGGCAGGCACCTGTAATCCCAGCTGCTCTGGAAGCTGAGGAGGGAAAACTGCTTGAACCGGGAAGCAGAGGTTGCAGTGAGCTGAGATCGTGCCACTGCACTCCAGCCTGAGCAACAGAGTAATACTCAGTCTCAAAAAACAA	162	Long Reads (vamos)	16bp+	2	1.98571428571429	0.0142857142857143
chr7:33027603:ATTTTCTATTAGTTTCATTTCTG	23	Long Reads (vamos)	16bp+	2	2	0
chr7:33031872:CCAGCACTTAGGGAGGCCAAGGCCAGTGGATCACCTAAGGTCAGGAGTTCAAGACCAGCCTGGCCAACATAGTGAAACCCTGTCTCTATTAAAAATACAAAAATTAGCTGGGCATGGTAGCACATGCCTGTTAATCCCAGCTACTCTGGAGGGTGAGACAGGAGAATCGCTTGAACCCGGGAGGCAGAGGTTGCAGTGAGCCGAGATGGCACCACTACACTCTAGCCCAAGTGACAGAGCGAGACTCTGTCTCAAAAACAAACAAAAAAAGGCCAGGCACAGTGGCTCATGCCTCTAATA	300	Long Reads (vamos)	16bp+	2	2	0
chr7:33036790:TTTTAT	6	Long Reads (vamos)	4-6bp	6	5.67175572519084	0.345273047563124
chr7:33051091:TCTTTAATAACTCTC	15	Long Reads (vamos)	7-15bp	2	2	0
chr7:33051146:TTTTTAT	7	Long Reads (vamos)	7-15bp	5	5.17741935483871	0.358510359297141
chr7:33052058:TTTTG	5	Long Reads (vamos)	4-6bp	6	5.73228346456693	0.435695538057743
chr7:33057593:CCACATCAGCTACTTAAGTAATAGTTGACATTAACAACAAAGCAATAAATTGTTGAGATATGTTTAAATTGGAAATGACCATTTTTAACTGGTTGTAGAGGTTCTAGTGATCGTTCCATCTCCCCTATCCC	131	Long Reads (vamos)	16bp+	2	2	0
chr7:33058329:TTTTA	5	Long Reads (vamos)	4-6bp	7	6.625	0.488188976377953
chr7:33062806:GCGACGCCCCGCCCCGCGCA	20	Long Reads (vamos)	16bp+	2	1.97183098591549	0.0277665995975855
chr7:33065271:AATGTCATCAGTTAAGGCAGGAACAGGCCATTTTCACTTCTTTTGTG	47	Long Reads (vamos)	16bp+	2	2	0
chr7:33065971:AGCAAATACAGATTC	15	Long Reads (vamos)	7-15bp	5	5	0
chr7:33067399:ATATATAAAATATATATTTTATATATAACATTTGT	35	Long Reads (vamos)	16bp+	3	3.02816901408451	0.0277665995975855
chr7:33071966:ATTCTTTTCTTTC	13	Long Reads (vamos)	7-15bp	3	3.07079646017699	0.191371681415929
chr7:33072862:TTTTG	5	Long Reads (vamos)	4-6bp	6	5.9504132231405	0.280853994490358
chr7:33083374:TATT	4	Long Reads (vamos)	4-6bp	8	7.95876288659794	0.206615120274914
chr7:33089009:CCACCATGCCTGGCTAATTTTTGTATTTTTAGTAGAGACGGGGTTTCACCATGTTGGCCAGGCTGGTC	68	Long Reads (vamos)	16bp+	2	2	0
chr7:33090076:CCAAAAAGTCAAAGG	15	Long Reads (vamos)	7-15bp	2	2	0
chr7:33094741:ATTTGTACTTATGTATT	17	Long Reads (vamos)	16bp+	2	2	0
chr7:33109417:CGG	3	Long Reads (vamos)	2-3bp	8	7.73267326732673	1.11782178217822
chr7:33114119:TTAT	4	Long Reads (vamos)	4-6bp	8	8.1743119266055	0.237852531430513
chr7:33117709:TTTTCCTTTTTCTTTCTTT	19	Long Reads (vamos)	16bp+	4	3.59230769230769	0.599940369707812
chr7:33119315:TTTTT	5	Long Reads (vamos)	4-6bp	7	6.73484848484848	2.10473051121906
chr7:33119986:ATT	3	Long Reads (vamos)	2-3bp	10	10.3951612903226	0.826317859952793
chr7:33127143:AAAAC	5	Long Reads (vamos)	4-6bp	9	8.72519083969466	0.693129770992366
chr7:33137916:TTGTTGCTCTGAAATA	16	Long Reads (vamos)	16bp+	2	2	0
chr7:33139252:AAAAACAAAAACA	13	Long Reads (vamos)	7-15bp	3	2.98039215686275	0.0392156862745098
chr7:331411:CCTTAGAGTGACCCACAAGATCC	23	Long Reads (vamos)	16bp+	2	2	0
chr7:331495:TTTTATGTTTAGA	13	Long Reads (vamos)	7-15bp	3	3.11214953271028	0.515605713278081
chr7:33158906:AGACAGAAAAAGGAAAGTGAC	21	Long Reads (vamos)	16bp+	2	2.21	0.167575757575758
chr7:33166170:GCAGAACAGCAAATATC	17	Long Reads (vamos)	16bp+	2	2	0
chr7:33166647:GGCGTGGGACCCACCTAGCCA	21	Long Reads (vamos)	16bp+	2	2.01162790697674	0.0116279069767442
chr7:33174065:AGATCCAGTCTGATCCT	17	Long Reads (vamos)	16bp+	3	2.57281553398058	0.247096897011232
chr7:33176085:GGAGACTTTTTTTTATAAAT	20	Long Reads (vamos)	16bp+	2	1.96296296296296	0.0361111111111111
chr7:33176388:GGTTCTAAAAGTCTGGTTT	19	Long Reads (vamos)	16bp+	2	2	0.0277777777777778
chr7:33182086:AAACA	5	Long Reads (vamos)	4-6bp	5	4.98095238095238	0.653479853479853
chr7:33207729:ATATACATATATACATATCTGTACATAAAC	30	Long Reads (vamos)	16bp+	2	2	0
chr7:33215607:CACACACACA	10	Long Reads (vamos)	7-15bp	5	4.97115384615385	0.610810306198656
chr7:3321698:CCTT	4	Long Reads (vamos)	4-6bp	39	38.7238805970149	25.5397261811245
chr7:33221844:TGATATGAAATACTTAAAAAATCATATATG	30	Long Reads (vamos)	16bp+	2	2	0
chr7:33231553:TGGTTCCATATAAACTTT	18	Long Reads (vamos)	16bp+	2	1.98850574712644	0.0114942528735632
chr7:33233213:TTTGGTTTTTATTTTCTCTT	20	Long Reads (vamos)	16bp+	3	2.97938144329897	0.0204037800687285
chr7:33240958:AGATAAACATTAAGT	15	Long Reads (vamos)	7-15bp	2	2.01298701298701	0.012987012987013
chr7:33244228:CAAA	4	Long Reads (vamos)	4-6bp	8	8.10619469026549	0.310050568900126
chr7:33249268:TTCATGAATAGATTATAATT	20	Long Reads (vamos)	16bp+	2	2	0
chr7:33256150:CAAAAAAAACAAA	13	Long Reads (vamos)	7-15bp	4	3.632	0.315096774193548
chr7:33256878:TGTATCAGTTTTCTATGATAAAC	23	Long Reads (vamos)	16bp+	3	2.90540540540541	0.0868196964087375
chr7:33265865:ATAAATATATGTATTGTATATA	22	Long Reads (vamos)	16bp+	2	2.04054054054054	0.0394298407997038
chr7:33272149:AAATATCACATGTTCTCACTT	21	Long Reads (vamos)	16bp+	2	2	0
chr7:33279131:CCTCCTGTCTCAGCCTCCTGAGTAGCTACAACTATAGGCATATGCC	46	Long Reads (vamos)	16bp+	2	2	0
chr7:33289660:TAAATGGGTAGTTACAATTCATATTAATTGAATATTTAAAAATTTTCTTG	50	Long Reads (vamos)	16bp+	2	2	0
chr7:33294279:ATCT	4	Long Reads (vamos)	4-6bp	18	18.0373134328358	2.77303332959264
chr7:33294359:TCCA	4	Long Reads (vamos)	4-6bp	14	13.9385964912281	0.854603322465456
chr7:33298124:ATTTTAATTTTTTTTT	16	Long Reads (vamos)	16bp+	2	2	0.025974025974026
chr7:33299525:AATAATAATCAATATTATTATAATTT	26	Long Reads (vamos)	16bp+	2	2	0
chr7:33299598:TTTAATATTTACTAAATATTAAATTTATAATACTAG	36	Long Reads (vamos)	16bp+	2	2	0
chr7:33303909:GCCTCTGCCTGGCCACCACCCCGTCTGGGATCTGAGGAGCGTCTCTCCTCGGCTGCCCTGTCTGGGAAGTGAGGAGCGCCTCTGCC	86	Long Reads (vamos)	16bp+	6	5.98611111111111	0.0138888888888889
chr7:33309275:GAATGAACCCAAGATTTCCAAGACTTTGAATTATAACACATTTGAG	46	Long Reads (vamos)	16bp+	3	2.92105263157895	0.153684210526316
chr7:33317317:GGTTGTTTTGCTATTTTG	18	Long Reads (vamos)	16bp+	2	1.98701298701299	0.0393028024606972
chr7:33318049:AAACA	5	Long Reads (vamos)	4-6bp	7	7.11570247933884	0.169834710743802
chr7:33328993:TTTA	4	Long Reads (vamos)	4-6bp	12	11.7539682539683	1.62698412698413
chr7:33332678:AAC	3	Long Reads (vamos)	2-3bp	12	12.0634920634921	1.77193650793651
chr7:33364615:CCCCTTCCCCCTCCTCTCCCCT	22	Long Reads (vamos)	16bp+	3	3.36134453781513	0.283577837914827
chr7:33366518:TTTCTTTTTTTTTTTCTTTTC	21	Long Reads (vamos)	16bp+	2	2.1747572815534	0.224062440510185
chr7:333730:ACACATGCACCCACATGCACGCAGAAACACACACACACAAACGCGCACACATGCACCCACATGCATGCAGAAACACACACACACAAACGTGCACACATGCACCTACATGCATGCAGAAACACGCACACACACAAACGTGCACACATGC	148	Long Reads (vamos)	16bp+	7	6.859375	0.484005905511811
chr7:33381290:AGTGATGGCAGAAG	14	Long Reads (vamos)	7-15bp	2	1.97183098591549	0.0277665995975855
chr7:33385656:AGGAAATAAATTATTACAGCAGTAAATTATACAATTAAAAGAATGAATTATTGATAATTAGGTTAATGTCCTTTTAAAAACTTTATTTTAAAATATTTTTATTAC	105	Long Reads (vamos)	16bp+	2	2	0
chr7:3338609:AAAAACAAACA	11	Long Reads (vamos)	7-15bp	3	3.28813559322034	0.446182819064175
chr7:33386455:ATTT	4	Long Reads (vamos)	4-6bp	12	12.1372549019608	0.99087555814405
chr7:33393166:AAAC	4	Long Reads (vamos)	4-6bp	7	6.94067796610169	0.500724322758221
chr7:3340967:CTAGAAAACAGGAGAGAAGAC	21	Long Reads (vamos)	16bp+	2	1.98571428571429	0.0142857142857143
chr7:33414023:AAAACAAAACAAAACAA	17	Long Reads (vamos)	16bp+	3	3.08910891089109	0.081980198019802
chr7:33426865:TTCTGTACTATA	12	Long Reads (vamos)	7-15bp	2	2	0
chr7:33432136:TGCAATGGTGCGATCTCGTCTCAC	24	Long Reads (vamos)	16bp+	2	2	0
chr7:33444355:ATGATATAGATTATTTTA	18	Long Reads (vamos)	16bp+	2	1.98684210526316	0.0131578947368421
chr7:33450864:TTTTTGTT	8	Long Reads (vamos)	7-15bp	5	4.84920634920635	0.273079365079365
chr7:33456945:TTAATTAAGTGGGACAAGGA	20	Long Reads (vamos)	16bp+	2	2	0
chr7:3346680:TGTGTGTGTGTATATATGTATATATGTATACATATATATGTATGTGTG	48	Long Reads (vamos)	16bp+	4	3.93220338983051	0.0637404027234536
chr7:33466978:CATT	4	Long Reads (vamos)	4-6bp	10	10.0087719298246	0.451249805930756
chr7:33479348:TTTCTGTTCTAATTTCTAA	19	Long Reads (vamos)	16bp+	2	2	0
chr7:33482871:TGAATGGGAATCATTTTCCATTTACTA	27	Long Reads (vamos)	16bp+	2	2	0
chr7:3349188:AAAAAAAACACAAC	14	Long Reads (vamos)	7-15bp	3	2.94736842105263	0.0680018630647415
chr7:33492203:AAAAAAAAAAC	11	Long Reads (vamos)	7-15bp	3	2.92913385826772	0.399700037495313
chr7:33500298:TTATATTATGGGGCTGAATATATAATTTGTATATTGGT	38	Long Reads (vamos)	16bp+	2	2	0
chr7:33507223:TTTGTTTGTTTG	12	Long Reads (vamos)	7-15bp	3	3.6271186440678	0.970882225119513
chr7:335142:CACACACAAACACATGTG	18	Long Reads (vamos)	16bp+	3	3.15454545454545	0.186905754795663
chr7:33527995:ATAATATTTAGATATAATCTA	21	Long Reads (vamos)	16bp+	2	2.0125	0.0125
chr7:33542695:TATATGTGTGTG	12	Long Reads (vamos)	7-15bp	4	3.6	0.382456140350877
chr7:33555574:TAAAATTGAGAGGATTTGGTAGT	23	Long Reads (vamos)	16bp+	2	2	0
chr7:33565781:TATATATA	8	Long Reads (vamos)	7-15bp	10	9.66923076923077	3.24633273703041
chr7:33566360:ATATGTATACATTATGTATAT	21	Long Reads (vamos)	16bp+	2	2.02739726027397	0.0270167427701674
chr7:33569859:AAGAGGACCTGGGAACA	17	Long Reads (vamos)	16bp+	2	1.98837209302326	0.0116279069767442
chr7:33581054:GTGTGTATTTT	11	Long Reads (vamos)	7-15bp	2	2.13	0.114242424242424
chr7:33581899:TTTTCCTTTTCTTA	14	Long Reads (vamos)	7-15bp	3	2.7156862745098	0.205494078819647
chr7:33583370:GTCCTGTCCT	10	Long Reads (vamos)	7-15bp	3	3.04395604395604	0.0647130647130647
chr7:33590437:TTTGTTTT	8	Long Reads (vamos)	7-15bp	5	5.39370078740157	1.57392825896763
chr7:33591866:CAT	3	Long Reads (vamos)	2-3bp	10	10.040404040404	0.937126365697794
chr7:33596359:TATC	4	Long Reads (vamos)	4-6bp	10	10.3613445378151	1.3005269904572
chr7:33611436:ATAATATTATTATATAAGGTATATTATATATTAAATGATTGATATTTAATCCTTAATTAATAATTAATATATATAAGGTGTATTATATATAATATTAAAGGATTATATTTATTCCTTTATATAATATTAT	130	Long Reads (vamos)	16bp+	3	3.18292682926829	0.151309846431798
chr7:33616189:TATTAAAATATATATATAATG	21	Long Reads (vamos)	16bp+	2	2	0
chr7:33620321:TAAACCCTTAAGACTCCTTTTAAAAACTATTAAA	34	Long Reads (vamos)	16bp+	2	2	0
chr7:336282:GGCCTCTCCACCACCACGGGGACGTCCG	28	Long Reads (vamos)	16bp+	27	26.9779411764706	0.91062091503268
chr7:33629360:TTTTTGTTTCCTTTGT	16	Long Reads (vamos)	16bp+	2	2.01176470588235	0.0117647058823529
chr7:33658449:TTG	3	Long Reads (vamos)	2-3bp	10	10.3818181818182	2.23819849874896
chr7:33659093:ACTCCAGCCTGGGCGATAGAGTGAG	25	Long Reads (vamos)	16bp+	2	1.98666666666667	0.0133333333333333
chr7:3367142:ATTT	4	Long Reads (vamos)	4-6bp	5	6.76984126984127	11.2026031746032
chr7:33672362:TCCT	4	Long Reads (vamos)	4-6bp	14	14.7016129032258	10.4061762391817
chr7:33677317:TTTTAACGCACCTTACAAGCATTTTTGTTTTGTTTTAAAAGCGTTTG	47	Long Reads (vamos)	16bp+	2	2	0
chr7:33682432:TGTGTCTATG	10	Long Reads (vamos)	7-15bp	3	3.08771929824561	0.169228380686229
chr7:33685411:ATCT	4	Long Reads (vamos)	4-6bp	21	21.5967741935484	7.75478625753999
chr7:3369019:TTTTTTCTTTCCTTTTC	17	Long Reads (vamos)	16bp+	2	2.41176470588235	0.244267198404786
chr7:33692037:ATTAATTGAGA	11	Long Reads (vamos)	7-15bp	2	1.98571428571429	0.0142857142857143
chr7:33695812:TATATCATATATCTATCACATCTATCATA	29	Long Reads (vamos)	16bp+	7	7.016	0.306193548387097
chr7:33710199:AATTTAATACATGCAA	16	Long Reads (vamos)	16bp+	2	2	0
chr7:337298:CCCAGGTGCAGAGGCTGACGCGTGGACACAGGCCCCACGGGCAGC	45	Long Reads (vamos)	16bp+	2	2	0
chr7:33732758:ATATAC	6	Long Reads (vamos)	4-6bp	9	9.10852713178295	1.28500484496124
chr7:33736036:AGTAAGATGGAGTGGC	16	Long Reads (vamos)	16bp+	2	1.98765432098765	0.0123456790123457
chr7:33740709:ATAAATAAAATATAT	15	Long Reads (vamos)	7-15bp	3	3	0
chr7:33752748:CTTC	4	Long Reads (vamos)	4-6bp	61	60.9191176470588	19.8822984749455
chr7:33762449:TAGGCCAGTTTTGACTTTAGCCAACCTTCGTCCAGTAATTTTGAAAGAGCATGTCTTCCTTCTTTTGCTTGGTGCAGAGAAATTTA	86	Long Reads (vamos)	16bp+	2	2	0
chr7:33765488:AAAATATATAAA	12	Long Reads (vamos)	7-15bp	5	4.97872340425532	0.0210478151452757
chr7:3377759:TTTATTATATATTTA	15	Long Reads (vamos)	7-15bp	2	2.01282051282051	0.0128205128205128
chr7:33777701:CTCTCTCTCTCC	12	Long Reads (vamos)	7-15bp	2	2.07594936708861	0.122362869198312
chr7:337849:CCCTGGACCAGCGGAGGAGCCTGTTGCCCTGGTCCCTCGTGGATGATGCTTGTTAACCCTGAGGGC	66	Long Reads (vamos)	16bp+	3	3	0
chr7:33795773:TACAATTAGAGATAATTTTTTTT	23	Long Reads (vamos)	16bp+	2	2	0
chr7:33797568:TTTTACAGAGTGCTGACTGGTGCGTTTACAATCCTTTAGCTAGACAGAGAATGCTGATTG	60	Long Reads (vamos)	16bp+	5	4.87272727272727	0.11209341117598
chr7:33809786:TCTTT	5	Long Reads (vamos)	4-6bp	9	9.28030303030303	3.65365486930372
chr7:33830101:ACTACTTAGTCTTAATAGTACTTGAT	26	Long Reads (vamos)	16bp+	2	2	0
chr7:33833365:TTTTG	5	Long Reads (vamos)	4-6bp	7	6.792	0.375741935483871
chr7:33847850:CTTACACACACACACA	16	Long Reads (vamos)	16bp+	2	1.92307692307692	0.0717948717948718
chr7:33852779:TTTAAAAATATATT	14	Long Reads (vamos)	7-15bp	2	2	0
chr7:33856599:TTTTGTAATTATAAAAAAA	19	Long Reads (vamos)	16bp+	2	2.11538461538462	0.103396603396603
chr7:33865601:CATACAATGTATGCATACATTGTATGCAG	29	Long Reads (vamos)	16bp+	3	3.10377358490566	0.398652291105121
chr7:33865682:ATACAATCGGTTATAAATGA	20	Long Reads (vamos)	16bp+	2	2	0
chr7:33882735:ACACACACACAT	12	Long Reads (vamos)	7-15bp	4	3.56730769230769	0.267270351008215
chr7:3388311:AATCTCATCTGTCAAACGCTATGTGATTGAAGATTAAAAAAAA	43	Long Reads (vamos)	16bp+	2	2	0
chr7:33890691:TTTTTTTTCTTTTT	14	Long Reads (vamos)	7-15bp	2	2.07438016528926	0.102754820936639
chr7:33912117:AAAAAACACAAC	12	Long Reads (vamos)	7-15bp	3	3.01063829787234	0.0106382978723404
chr7:33919297:CAAGGGAGATATTTATCCTCCAGGTTATTG	30	Long Reads (vamos)	16bp+	2	2	0
chr7:33919923:TATC	4	Long Reads (vamos)	4-6bp	10	10.4923076923077	2.74800238521169
chr7:33939023:CAAAAAAAAAGA	12	Long Reads (vamos)	7-15bp	3	2.52586206896552	0.286281859070465
chr7:33940820:TTTATATATTTATATATAATTTATATGTAATATATTACATATAA	44	Long Reads (vamos)	16bp+	9	9.04672897196262	0.0638335390583671
chr7:33941201:AATAAAAATATAATTTT	17	Long Reads (vamos)	16bp+	2	2	0
chr7:33949776:AAAAAAACAAGA	12	Long Reads (vamos)	7-15bp	2	2	0
chr7:33971100:TTTTGTTTT	9	Long Reads (vamos)	7-15bp	4	3.73015873015873	0.278603174603175
chr7:33977377:GGAGGCATGGAGTTT	15	Long Reads (vamos)	7-15bp	2	2	0
chr7:33977759:ATATATAAAA	10	Long Reads (vamos)	7-15bp	3	2.98717948717949	0.0387945387945388
chr7:33979162:ACGCATATGCATAC	14	Long Reads (vamos)	7-15bp	2	1.98571428571429	0.0142857142857143
chr7:3398068:GTTTTCTGTAACTGTAG	17	Long Reads (vamos)	16bp+	5	4.96694214876033	0.065564738292011
chr7:3398633:TTTATTTATTAT	12	Long Reads (vamos)	7-15bp	3	3.4672131147541	0.250982251727408
chr7:33988599:TTTTTAATTATT	12	Long Reads (vamos)	7-15bp	3	3.00826446280992	0.024931129476584
chr7:34003179:ACACACACACACATATATAC	20	Long Reads (vamos)	16bp+	3	2.8411214953271	0.134896843590196
chr7:34011583:AAAAAAAAAG	10	Long Reads (vamos)	7-15bp	5	5.05645161290323	0.801665355363231
chr7:34031883:ATATATATATACACACACAC	20	Long Reads (vamos)	16bp+	4	3.95614035087719	0.0777053252600528
chr7:3403824:TATATATATA	10	Long Reads (vamos)	7-15bp	7	6.328	1.09316129032258
chr7:34039683:TGTATA	6	Long Reads (vamos)	4-6bp	9	8.59459459459459	0.425061425061425
chr7:34047268:TTTTTTAT	8	Long Reads (vamos)	7-15bp	4	4.10655737704918	0.327394661969923
chr7:3405148:AAAAAC	6	Long Reads (vamos)	4-6bp	7	6.62015503875969	1.37802810077519
chr7:34054281:ACACACACAT	10	Long Reads (vamos)	7-15bp	2	2.22352941176471	0.17563025210084
chr7:34072144:ATAGTGAGGATGAAAGGGG	19	Long Reads (vamos)	16bp+	2	2	0
chr7:3407371:CATCCTGCCAAGTGACACTTTTGGTGAC	28	Long Reads (vamos)	16bp+	2	2	0
chr7:34081861:TTTTGCACCTCCTCTCTCCT	20	Long Reads (vamos)	16bp+	2	1.95180722891566	0.0464296209227152
chr7:34118973:TCTCTCTCTCTCTCTCAC	18	Long Reads (vamos)	16bp+	3	2.70689655172414	0.452473763118441
chr7:34125755:TATTCATTCAA	11	Long Reads (vamos)	7-15bp	2	2.01428571428571	0.0142857142857143
chr7:34129431:CAGAGGTTGCAGTGAGCCGAGATTGTGCCACTGACTC	37	Long Reads (vamos)	16bp+	2	2	0
chr7:34129577:AGAA	4	Long Reads (vamos)	4-6bp	35	36.6030534351145	56.1642982971227
chr7:34132317:CCAGTTCTGCCCTGCTCTCCCCACCACACCCCAAAGGCCCCAGGATCGAAG	51	Long Reads (vamos)	16bp+	3	3	0
chr7:34132892:TGAAATGTGTATAT	14	Long Reads (vamos)	7-15bp	2	1.98571428571429	0.0142857142857143
chr7:34133379:GGGTTCTGGAAGGTGGTGTGCCT	23	Long Reads (vamos)	16bp+	2	1.97183098591549	0.0277665995975855
chr7:34146033:CACATACACACACGCA	16	Long Reads (vamos)	16bp+	3	2.66	0.226666666666667
chr7:3415363:GTGTGTAGAGAA	12	Long Reads (vamos)	7-15bp	2	1.95833333333333	0.0404929577464789
chr7:3415428:AATGAGAAGTAGATTA	16	Long Reads (vamos)	16bp+	2	1.98837209302326	0.0116279069767442
chr7:3415699:TTATATATAAA	11	Long Reads (vamos)	7-15bp	3	2.9873417721519	0.0382992534891269
chr7:34157932:ATGTGTGTGTGTGTCT	16	Long Reads (vamos)	16bp+	4	3.73983739837398	0.505531120884979
chr7:34160179:CTTGCAACTTCATTTGTTT	19	Long Reads (vamos)	16bp+	2	2	0
chr7:34167558:ATATATAATATATAT	15	Long Reads (vamos)	7-15bp	4	4.09090909090909	0.175145954962469
chr7:3416815:GATGTTATTTGTG	13	Long Reads (vamos)	7-15bp	2	2	0
chr7:34177134:AACCCTTTTACATGTTGGTTTCAATTG	27	Long Reads (vamos)	16bp+	2	1.9875	0.0125
chr7:34177208:TTTAAAGAGTAATCCTATTTTTAT	24	Long Reads (vamos)	16bp+	2	2	0
chr7:34188662:TTTTTTCCATCATAGATT	18	Long Reads (vamos)	16bp+	2	1.98571428571429	0.0142857142857143
chr7:34197854:AACGAGCTCCC	11	Long Reads (vamos)	7-15bp	2	1.98571428571429	0.0142857142857143
chr7:34200213:TTAT	4	Long Reads (vamos)	4-6bp	9	9.07826086956522	0.406102212051869
chr7:34210885:TAGA	4	Long Reads (vamos)	4-6bp	31	31.6044776119403	3.42885198069801
chr7:34214611:GAAA	4	Long Reads (vamos)	4-6bp	14	14.1111111111111	2.84577114427861
chr7:34224270:AAATCATAAAATTACAACTATAAAATTCAGACTGACCTAGATTAATAACACATC	54	Long Reads (vamos)	16bp+	2	2	0
chr7:34236220:TCCTGATCAAGCTGATATGCATTCATATTTACTG	34	Long Reads (vamos)	16bp+	3	3	0
chr7:34248625:AGTGAAGAACTTTA	14	Long Reads (vamos)	7-15bp	2	2.08139534883721	0.0756497948016416
chr7:34251004:TATATATATAATTAAA	16	Long Reads (vamos)	16bp+	2	2	0
chr7:34251366:ATATATATGTGTATATATATAAATATATATACGTATATATATATGTATATAT	52	Long Reads (vamos)	16bp+	3	3.52336448598131	1.10086404514195
chr7:34253575:AACT	4	Long Reads (vamos)	4-6bp	12	11.8688524590164	1.37108792846498
chr7:34264735:TATG	4	Long Reads (vamos)	4-6bp	9	9.07272727272727	0.508423686405338
chr7:34272803:AAATTAATATTAATGACCAAATTTACC	27	Long Reads (vamos)	16bp+	2	1.98888888888889	0.0111111111111111
chr7:3427827:TGTCTCTTAGATGTCGTTAG	20	Long Reads (vamos)	16bp+	5	4.60683760683761	1.01650456822871
chr7:34305336:ACAAAGAACCTTCTTAAGGGTGGGGGAGATT	31	Long Reads (vamos)	16bp+	2	2	0
chr7:34314810:TACTGTATCTACCAGC	16	Long Reads (vamos)	16bp+	2	2	0
chr7:34323829:AAAAT	5	Long Reads (vamos)	4-6bp	7	7.17647058823529	0.366899302093719
chr7:34329686:TTCAATTATAATT	13	Long Reads (vamos)	7-15bp	2	2	0
chr7:34334929:ATCCCACTGTATAGATATACTATGTATATTGTGT	34	Long Reads (vamos)	16bp+	2	2	0
chr7:34342950:CCCACCACAGCCT	13	Long Reads (vamos)	7-15bp	3	2.63809523809524	0.271611721611722
chr7:34347253:TAATATATATCTATACATA	19	Long Reads (vamos)	16bp+	2	2.14893617021277	0.128117135666895
chr7:3435496:ATT	3	Long Reads (vamos)	2-3bp	13	12.8157894736842	0.965766185374942
chr7:343586:GAGCTGCACACGCTG	15	Long Reads (vamos)	7-15bp	3	3.01204819277108	0.0120481927710843
chr7:34369290:CATTCAGAGAGGCTATG	17	Long Reads (vamos)	16bp+	2	2	0
chr7:34391170:TCTT	4	Long Reads (vamos)	4-6bp	51	50.4927536231884	18.076589442505
chr7:34392704:ATATATGGTGTACATTATATGTTGTGTCTGC	31	Long Reads (vamos)	16bp+	2	2.01190476190476	0.0119047619047619
chr7:34397413:CTTTTAAGTCCTTAAAAAGA	20	Long Reads (vamos)	16bp+	3	3	0
chr7:34407094:GGGTTGGTGCTGGAATTAGTTAAGACTTTT	30	Long Reads (vamos)	16bp+	3	3.01075268817204	0.0542309490416082
chr7:34407811:AAAAACCATATGG	13	Long Reads (vamos)	7-15bp	3	2.98823529411765	0.0117647058823529
chr7:3441159:TTATTACAGTATGTTATAATTCTATT	26	Long Reads (vamos)	16bp+	2	2	0
chr7:34412919:AAAGGCAAAGATATTAAACATAAA	24	Long Reads (vamos)	16bp+	2	2	0
chr7:3441382:AAAAACAAACA	11	Long Reads (vamos)	7-15bp	3	2.88983050847458	0.133058090685209
chr7:34440486:TATAAAATA	9	Long Reads (vamos)	7-15bp	5	5.264	0.260387096774194
chr7:34440557:AGCATTATAAAATATATAAATAAAATAA	28	Long Reads (vamos)	16bp+	2	2	0
chr7:34440989:AAAT	4	Long Reads (vamos)	4-6bp	11	10.6535433070866	0.513935758030246
chr7:34450462:ATATATGT	8	Long Reads (vamos)	7-15bp	8	7.81451612903226	0.705153422501967
chr7:34451066:AAAGAAAAAAAAAG	14	Long Reads (vamos)	7-15bp	3	3	0.542635658914729
chr7:34452819:TTCAAATTTAGAATTACTTG	20	Long Reads (vamos)	16bp+	2	2	0
chr7:34461045:ATAAACAGAACCAATGAC	18	Long Reads (vamos)	16bp+	2	2	0
chr7:34469507:TCTTTTTTTTTTTT	14	Long Reads (vamos)	7-15bp	2	2.00793650793651	0.135936507936508
chr7:34473940:CACAAAGCAT	10	Long Reads (vamos)	7-15bp	3	3.1123595505618	0.123595505617978
chr7:34474481:TCTTACAAGTAGA	13	Long Reads (vamos)	7-15bp	2	2.08235294117647	0.100280112044818
chr7:34474614:ATATAAATA	9	Long Reads (vamos)	7-15bp	3	3	0
chr7:34479839:GAGACAATTTTATTGAAA	18	Long Reads (vamos)	16bp+	2	1.98571428571429	0.0142857142857143
chr7:34480138:AATCAAAGGAATAAATAATA	20	Long Reads (vamos)	16bp+	2	1.98666666666667	0.0133333333333333
chr7:34495100:AGAA	4	Long Reads (vamos)	4-6bp	21	20.8613138686131	6.5762129669386
chr7:34507155:AAATTAAAACCTGAGA	16	Long Reads (vamos)	16bp+	2	1.98717948717949	0.0128205128205128
chr7:34519448:AAAAAAAAAAAACAA	15	Long Reads (vamos)	7-15bp	3	2.73949579831933	0.211223472439823
chr7:34525527:CACTTAGAGCTATA	14	Long Reads (vamos)	7-15bp	2	2	0
chr7:34529518:AAAAC	5	Long Reads (vamos)	4-6bp	5	4.96341463414634	0.257904245709124
chr7:34533116:ATTT	4	Long Reads (vamos)	4-6bp	11	10.7904761904762	0.994139194139194
chr7:3453792:CTGGACTCAAGTGATCCTC	19	Long Reads (vamos)	16bp+	3	2.97530864197531	0.0243827160493827
chr7:34539010:TTCTCCTCTACTTTTTGAAATATATTTTTCTGGATTCAGAATTGTAAGTACACAATTTTTTTC	63	Long Reads (vamos)	16bp+	2	2.01449275362319	0.0733162830349531
chr7:3455881:TATAAGGTGACATTCTATGCA	21	Long Reads (vamos)	16bp+	2	1.98630136986301	0.0136986301369863
chr7:34583272:AGCTAAGCAGAATAAACTTT	20	Long Reads (vamos)	16bp+	2	2	0
chr7:34588625:TTCACCTGTAATGGAAG	17	Long Reads (vamos)	16bp+	3	3.01234567901235	0.0123456790123457
chr7:3458965:AAGTTTCCATGTA	13	Long Reads (vamos)	7-15bp	2	2	0
chr7:34591949:AAAGGTCTAGAGAACAAT	18	Long Reads (vamos)	16bp+	2	2	0
chr7:34592399:AATTGCTCAGTTGAA	15	Long Reads (vamos)	7-15bp	2	2	0
chr7:34608086:ATGTATATATATACATACATGTGTATGTGTGT	32	Long Reads (vamos)	16bp+	13	10.3700787401575	17.3143357080365
chr7:3463349:ATGA	4	Long Reads (vamos)	4-6bp	8	8.10126582278481	0.143459915611814
chr7:346512:CACGCCAACCACCACCGCCGCCGCCCGGGGCTCA	34	Long Reads (vamos)	16bp+	11	10.9090909090909	7.35045107564192
chr7:34654995:AAGGTACTTTGTAATCTCCCCCACCCTTAAG	31	Long Reads (vamos)	16bp+	2	2.01298701298701	0.012987012987013
chr7:34660838:CCCTCCCTGA	10	Long Reads (vamos)	7-15bp	3	2.76363636363636	0.182151793160967
chr7:3467430:AAAAAGTAAAAATATAC	17	Long Reads (vamos)	16bp+	2	1.98958333333333	0.0104166666666667
chr7:3468077:ATAAAGCAGAGAGAAATC	18	Long Reads (vamos)	16bp+	2	2	0
chr7:34689604:AAAA	4	Long Reads (vamos)	4-6bp	10	10.53125	6.14074803149606
chr7:34696420:TTACAATACACCTGTGTA	18	Long Reads (vamos)	16bp+	2	1.97560975609756	0.0240891297801867
chr7:34703371:AAAT	4	Long Reads (vamos)	4-6bp	9	8.78688524590164	0.698008399945807
chr7:34723516:ATAA	4	Long Reads (vamos)	4-6bp	10	10.3168316831683	0.678613861386139
chr7:34725083:CACACACACACACACTCA	18	Long Reads (vamos)	16bp+	4	3.90361445783133	0.2101087275933
chr7:34733418:AAAAAG	6	Long Reads (vamos)	4-6bp	6	5.90225563909774	0.846434267486899
chr7:34741563:GACCCTGGGAATATTCTAAGTTAGGTAAAACAAAGGCACACTTTGCACTGATCCTTCAGG	60	Long Reads (vamos)	16bp+	2	2.01176470588235	0.0117647058823529
chr7:34761805:TTGTGCAATGAT	12	Long Reads (vamos)	7-15bp	2	1.98850574712644	0.0114942528735632
chr7:34776949:TCCTTCCTAC	10	Long Reads (vamos)	7-15bp	4	3.84821428571429	0.129906692406692
chr7:34779194:ATATATAC	8	Long Reads (vamos)	7-15bp	4	4.03370786516854	0.0556690500510725
chr7:34788325:AGAAGAAAGGAAAAA	15	Long Reads (vamos)	7-15bp	2	1.98823529411765	0.0117647058823529
chr7:34790664:ATATATGTTATATGTTATATATTATATT	28	Long Reads (vamos)	16bp+	24	24.5474452554745	1.52898239587806
chr7:34791918:AACAGTGATGCCAAAAATA	19	Long Reads (vamos)	16bp+	2	2.01234567901235	0.0123456790123457
chr7:34792506:ATATATATGTAT	12	Long Reads (vamos)	7-15bp	17	18.4666666666667	23.7134328358209
chr7:3480340:CCTCGTGCACATACGCTCATGTAGGAACTACCGGAAGAACTTCGGTGTTCCCGATAAGCTGCCTG	65	Long Reads (vamos)	16bp+	3	2.76344086021505	0.182561944834035
chr7:34814709:GCAATATTTGCTGTTC	16	Long Reads (vamos)	16bp+	2	2	0
chr7:34831460:AAGAAAGGAGGGGGG	15	Long Reads (vamos)	7-15bp	2	1.93	0.0657575757575758
chr7:34836570:GAAA	4	Long Reads (vamos)	4-6bp	34	32.8646616541353	10.8300296195033
chr7:34844435:GTTTTTTTGTTTTT	14	Long Reads (vamos)	7-15bp	2	2.05154639175258	0.132731958762887
chr7:34845808:GAAT	4	Long Reads (vamos)	4-6bp	7	7.13131313131313	0.421356421356421
chr7:34849103:TTCAGCTGTTT	11	Long Reads (vamos)	7-15bp	3	3.16	0.135757575757576
chr7:34852302:GAAAGAGA	8	Long Reads (vamos)	7-15bp	7	6.9296875	0.680056594488189
chr7:34853967:AAAAAAAAAAAAACA	15	Long Reads (vamos)	7-15bp	2	1.97916666666667	0.125877192982456
chr7:3485976:TATTAGGACAGTTTATATAA	20	Long Reads (vamos)	16bp+	2	1.98765432098765	0.0123456790123457
chr7:34870867:ATGG	4	Long Reads (vamos)	4-6bp	21	21.72	8.09032258064516
chr7:34881388:ATCTCTGCTTCC	12	Long Reads (vamos)	7-15bp	3	2.98924731182796	0.0324918186068256
chr7:34882021:GATG	4	Long Reads (vamos)	4-6bp	30	29.8560606060606	4.58217672912329
chr7:34884419:GATA	4	Long Reads (vamos)	4-6bp	19	19.5615384615385	1.36440071556351
chr7:34890278:TTAT	4	Long Reads (vamos)	4-6bp	11	11.2822580645161	2.65952006294257
chr7:34902591:AAATGTATTTACCGGCTTGAT	21	Long Reads (vamos)	16bp+	2	2	0
chr7:34930882:AGAGAGAGAGAAAG	14	Long Reads (vamos)	7-15bp	2	1.96842105263158	0.116013437849944
chr7:34944365:AAAAAGAAAAACTAAA	16	Long Reads (vamos)	16bp+	3	2.91666666666667	0.275445292620865
chr7:34949161:AATATTTACTTATTTA	16	Long Reads (vamos)	16bp+	2	2	0
chr7:34957588:AAAAC	5	Long Reads (vamos)	4-6bp	7	6.66923076923077	2.16106141920095
chr7:34959857:TATATATATATATATATAAATATATATATT	30	Long Reads (vamos)	16bp+	3	2.77570093457944	0.496385117263269
chr7:34972098:CCAAGAAATGCAGGCAGTCTC	21	Long Reads (vamos)	16bp+	3	2.97701149425287	0.0227211975407645
chr7:34981949:AAAAT	5	Long Reads (vamos)	4-6bp	5	5	0.12987012987013
chr7:34986765:AGGCAATCCTTTCATTCACTTTAAATTACTTTTGG	35	Long Reads (vamos)	16bp+	3	2.975	0.05
chr7:34990814:CCTTCCTTTTATTTCTCTATCTA	23	Long Reads (vamos)	16bp+	2	1.98717948717949	0.0128205128205128
chr7:34995910:GGCGGTGGGGGG	12	Long Reads (vamos)	7-15bp	2	1.74747474747475	0.190682333539476
chr7:35002124:AAAAAAAAAAAAAC	14	Long Reads (vamos)	7-15bp	3	3.36585365853659	0.332267093162735
chr7:350028:CACACATCAAAACACAACTTCGCACAACGTCCAAAACTCACACACA	46	Long Reads (vamos)	16bp+	42.5	41.9565217391304	55.3411615360203
chr7:35009508:CTAAATATTACATAGAAGATACTT	24	Long Reads (vamos)	16bp+	2	1.98969072164948	0.0103092783505155
chr7:35017329:AAAAAAAAAAAAAAAAATTAGCCGGGCATGGTGGCAGGCACCTGTAGTCCCAGCTACTCAGGAGGCTGAGGCAGGAGAATGGCGTGAACCTGGGAGGTGCAGCTTGCAGTGAGCCGAGATGGAGCCACTGCACTCCAGCCTGGGCGACAGAGCGAGACTCCGTCTCGAAA	170	Long Reads (vamos)	16bp+	2	2	0
chr7:35019468:AAGAAGAAAGAAGGAAGAAGAGGAGGAGAAGG	32	Long Reads (vamos)	16bp+	4	4.48062015503876	0.298449612403101
chr7:35020603:ATTTATTTTGCAATGT	16	Long Reads (vamos)	16bp+	3	2.85227272727273	0.127351097178683
chr7:35027428:TCTATTTTGAATAGGGAAAGAAA	23	Long Reads (vamos)	16bp+	2	1.98630136986301	0.0136986301369863
chr7:35036994:GGGAG	5	Long Reads (vamos)	4-6bp	8	7.65925925925926	2.5845218352681
chr7:3504255:TGT	3	Long Reads (vamos)	2-3bp	13	12.900826446281	1.50674931129477
chr7:35044325:TGCCCCTCACCATTTCCCAG	20	Long Reads (vamos)	16bp+	59.5	80.2028985507246	1217.21400613562
chr7:35062386:TTTTTTTTG	9	Long Reads (vamos)	7-15bp	5	4.67175572519084	0.422196124486201
chr7:35071043:ATTATTCTTTAATTTCCCCTCCCATTAA	28	Long Reads (vamos)	16bp+	2	2	0
chr7:35098952:AAAGTAAAAAAAAAA	15	Long Reads (vamos)	7-15bp	2	2.03191489361702	0.0742393045069778
chr7:35099475:TATTAAAGTTAAATTATCTACTT	23	Long Reads (vamos)	16bp+	2	2	0
chr7:35106248:TTATAGTCATAAT	13	Long Reads (vamos)	7-15bp	4	3.8695652173913	0.114667940754897
chr7:35107619:GAAGACAGGGGAAGGTCTCTTAAGGTAATAGTAGAGACCAAATTATTCTATCTCCCTCGTAGCTCCTTCCCTGTGTATGCAGT	83	Long Reads (vamos)	16bp+	2	1.98611111111111	0.0138888888888889
chr7:35115725:AAGAG	5	Long Reads (vamos)	4-6bp	28	27.75	3.10496183206107
chr7:35118129:TGTATGTGTGTGTGTGCGTGCGTGTGTGTGTGTATGAAACTTGACTGGCTGCAGGGACGTG	61	Long Reads (vamos)	16bp+	4	3.77173913043478	0.200071667462972
chr7:35120659:TTTTTTC	7	Long Reads (vamos)	7-15bp	4	4.11904761904762	0.665714285714286
chr7:35126060:TACCAGAGAAAGAAGTGAGAAG	22	Long Reads (vamos)	16bp+	2	2.1875	0.154272151898734
chr7:35134007:TATATATATATA	12	Long Reads (vamos)	7-15bp	3	2.95918367346939	0.534399326741006
chr7:35138475:CATGCACACACACA	14	Long Reads (vamos)	7-15bp	2	1.97183098591549	0.0277665995975855
chr7:3515852:ACTAATGAAAAATATTCTTC	20	Long Reads (vamos)	16bp+	2	2	0
chr7:35158659:TTTTTTTGTA	10	Long Reads (vamos)	7-15bp	2	2.08108108108108	0.0755275823768974
chr7:35162279:TATATATATGTGTGTG	16	Long Reads (vamos)	16bp+	3	2.76041666666667	0.20515350877193
chr7:35171149:AAAT	4	Long Reads (vamos)	4-6bp	9	8.88135593220339	0.37896566710126
chr7:35186244:CCCTGCGTGTCC	12	Long Reads (vamos)	7-15bp	2	2.00970873786408	0.0293165810013326
chr7:35189191:TATATATGTTTTTAT	15	Long Reads (vamos)	7-15bp	2	2	0
chr7:35191700:CTCCAGGCCTATGTCAGATACGACATACCTTATAAACAA	39	Long Reads (vamos)	16bp+	2	2	0
chr7:35199493:AAAAC	5	Long Reads (vamos)	4-6bp	7	6.904	0.506838709677419
chr7:35212866:AGGGATCCTCTATAAATCTTTGGAGTTCTTT	31	Long Reads (vamos)	16bp+	2	2	0
chr7:35227090:AAAAAAATTG	10	Long Reads (vamos)	7-15bp	2	2.33035714285714	0.295286357786358
chr7:35232095:ATACATGACATAA	13	Long Reads (vamos)	7-15bp	2	2	0
chr7:35247724:AAAAATTAGTCATTAAACA	19	Long Reads (vamos)	16bp+	3	3	0
chr7:35257178:TTTGATTATATGGAA	15	Long Reads (vamos)	7-15bp	2	1.97647058823529	0.023249299719888
chr7:352577:GCCCTCCCTGGAC	13	Long Reads (vamos)	7-15bp	2	1.63302752293578	0.2714916751614
chr7:35273862:CTAAATTGCAAGCATTCCTC	20	Long Reads (vamos)	16bp+	2	1.98648648648649	0.0135135135135135
chr7:3527542:ACTAGGGGGTGAGTGGTAGGAGGTAAGGTTGGATGATA	38	Long Reads (vamos)	16bp+	21	20.8305084745763	0.637693756337824
chr7:35287707:TTTTTTTTTTGTTTGC	16	Long Reads (vamos)	16bp+	2	1.95192307692308	0.0850448095593727
chr7:3529548:TTG	3	Long Reads (vamos)	2-3bp	9	9.2037037037037	1.17307026652821
chr7:35300088:ATTTAAATTTCTTTTAATTTCTAAATGAAATGTTTATATCAGGAGTTCTT	50	Long Reads (vamos)	16bp+	2	2	0
chr7:353019:GGCCCTTGGGAGGCCCTGATTGGGACACCGCTCACCACCCATTTATGGGGTCTTCAGGGGGTGGGGGCTGGGGCTCTGACGCCCCCGGCTTTCCTGTCCCTCTCTCTGCCCCCTGCTAT	119	Long Reads (vamos)	16bp+	6	6	0
chr7:35312879:AACA	4	Long Reads (vamos)	4-6bp	9	8.84328358208955	2.64442823476602
chr7:35313593:TTTCTTTTTTTTCTTTT	17	Long Reads (vamos)	16bp+	3	3.1203007518797	0.288448393711552
chr7:35315122:GTAGTGATAATGGAG	15	Long Reads (vamos)	7-15bp	2	1.9875	0.0125
chr7:35315391:GGTGGTGACGGAGATGAC	18	Long Reads (vamos)	16bp+	2	2	0
chr7:35315908:GATCTTACTCTTTATATATATAAGGACTTTAGGACGAAAAGGAAT	45	Long Reads (vamos)	16bp+	3	3	0
chr7:35318744:TTTTTTTTTG	10	Long Reads (vamos)	7-15bp	5	4.63503649635036	1.02758694718763
chr7:35322836:CTTT	4	Long Reads (vamos)	4-6bp	45	44.5588235294118	33.1372549019608
chr7:35336311:AAAG	4	Long Reads (vamos)	4-6bp	7	7.05737704918033	1.92230050128709
chr7:35342319:ACAGCACATCTCTTC	15	Long Reads (vamos)	7-15bp	2	1.98717948717949	0.0128205128205128
chr7:35344814:CAAA	4	Long Reads (vamos)	4-6bp	8	8.14529914529914	0.539050987326849
chr7:35347607:ACTCAGCAGCAATTTTCCCAGTC	23	Long Reads (vamos)	16bp+	3	2.98795180722892	0.0120481927710843
chr7:35370149:ATACTTTGTTATATGGAT	18	Long Reads (vamos)	16bp+	2	2.24778761061947	0.188053097345133
chr7:35372588:GGCCCTTGGTCACTCAGGA	19	Long Reads (vamos)	16bp+	2	2	0.0204081632653061
chr7:35381987:AAAAAAAAAAAA	12	Long Reads (vamos)	7-15bp	3	3.125	0.425196850393701
chr7:35382317:TTTTTAATTAAAA	13	Long Reads (vamos)	7-15bp	2	1.98571428571429	0.0142857142857143
chr7:35382618:ATTTAAATTAAATCTCAAACTACTTATTACCCAAAA	36	Long Reads (vamos)	16bp+	2	2	0
chr7:35384486:GAGAAAGAGAAGGAGGGAAGAGAGAAA	27	Long Reads (vamos)	16bp+	3	3.2280701754386	0.230709517155721
chr7:3539253:AGTTGCTGCTTAGTTTTTAGCAATTCCTTCAAAACTAGATAGAGAG	46	Long Reads (vamos)	16bp+	2	2	0
chr7:35399809:AAAACAAAAAA	11	Long Reads (vamos)	7-15bp	2	1.74336283185841	0.656763590391909
chr7:35404265:GAGGAGGAAGAGAGAGAAGAA	21	Long Reads (vamos)	16bp+	3	2.85869565217391	0.144648829431438
chr7:35404394:ACATGA	6	Long Reads (vamos)	4-6bp	7	7.2396694214876	2.4004132231405
chr7:35408459:TTCTAAGATTTTTAAACTGTTAAACATTTTAAATATTTCAATAAATGTGTGTTA	54	Long Reads (vamos)	16bp+	2	2	0
chr7:35418844:GGTGGC	6	Long Reads (vamos)	4-6bp	15	14.5912408759124	1.47874624302276
chr7:35442:TGC	3	Long Reads (vamos)	2-3bp	12	12.3951612903226	9.50924468922109
chr7:35445723:CTTTTCTAAATCACTTG	17	Long Reads (vamos)	16bp+	2	2	0
chr7:3544681:ATCAGGAAATCTAGGTTATGCTACAGCACTTACCAACCA	39	Long Reads (vamos)	16bp+	2	1.98717948717949	0.0128205128205128
chr7:35450111:TAGTTTAAATAAAATGTTGCATTTAAAGTCATGAGTGTAGAGCCTTT	47	Long Reads (vamos)	16bp+	2	2.01428571428571	0.0142857142857143
chr7:35471101:ACACATACATATATA	15	Long Reads (vamos)	7-15bp	2	2	0
chr7:35475162:TTTTTTTTGTT	11	Long Reads (vamos)	7-15bp	3	3.48360655737705	0.417084405907059
chr7:35479523:CTTCACCTACAAGAAACACA	20	Long Reads (vamos)	16bp+	2	2	0
chr7:35496458:TGCTTTCAGTGTCTCTTC	18	Long Reads (vamos)	16bp+	2	2	0
chr7:35502294:AATTCATATATAATTAATAT	20	Long Reads (vamos)	16bp+	3	3	0
chr7:35503439:CAGCAACCCTGT	12	Long Reads (vamos)	7-15bp	3	2.95744680851064	0.0411805078929307
chr7:35509594:TTTTGTATTTTTAGTAAAGACAG	23	Long Reads (vamos)	16bp+	2	2	0
chr7:35516045:ATAC	4	Long Reads (vamos)	4-6bp	8	7.77777777777778	1.24329501915709
chr7:35521283:TAACCCAT	8	Long Reads (vamos)	7-15bp	5	4.98947368421053	0.0105263157894737
chr7:35530154:CAGCACCCC	9	Long Reads (vamos)	7-15bp	3	2.95495495495495	0.0615888615888616
chr7:35535177:TTTTGTTTGTTTGTT	15	Long Reads (vamos)	7-15bp	2	2.01030927835052	0.0103092783505155
chr7:35540223:TTTTTTGTTTCTTTG	15	Long Reads (vamos)	7-15bp	2	2.1063829787234	0.0960878517501716
chr7:35543725:CAGGAGGATC	10	Long Reads (vamos)	7-15bp	7	6.35833333333333	1.13942577030812
chr7:35554952:TATAATCAATTAACAGTTAACTATATATAACTATATAACTGATATATAACCATATAACTGACATATAACTATATCAGTTACATAATTATTAAT	93	Long Reads (vamos)	16bp+	2	2.08602150537634	0.0794763908368396
chr7:35559678:AAAGA	5	Long Reads (vamos)	4-6bp	7	6.696	0.600387096774194
chr7:35559915:TATATATATGTGTATATATATATATATATATACACATACA	40	Long Reads (vamos)	16bp+	5	5.35606060606061	0.261566042100393
chr7:355638:CACCACCAG	9	Long Reads (vamos)	7-15bp	3	3.23529411764706	0.320326150262085
chr7:355702:ATCACCATCACCACC	15	Long Reads (vamos)	7-15bp	76	77.1231884057971	130.196392679573
chr7:35573975:AAAG	4	Long Reads (vamos)	4-6bp	50	50.2554744525547	17.7798411335337
chr7:35574497:AAC	3	Long Reads (vamos)	2-3bp	10	9.91525423728813	0.898739678400695
chr7:35576725:AAAAG	5	Long Reads (vamos)	4-6bp	6	5.75961538461539	1.31058625840179
chr7:35584643:AAGA	4	Long Reads (vamos)	4-6bp	51	51.6814814814815	35.50226644555
chr7:35589224:TCTCTCTT	8	Long Reads (vamos)	7-15bp	7	6.85384615384615	0.962969588550984
chr7:35591931:AAAG	4	Long Reads (vamos)	4-6bp	24	23.7037037037037	6.09065782200111
chr7:35592603:AATTATCAGAAATTTAATCAGATGGTGACTCC	32	Long Reads (vamos)	16bp+	2	2	0
chr7:35593002:AAAAAATCATACAATTATGCTACAA	25	Long Reads (vamos)	16bp+	2	2	0
chr7:35601135:CCTGCCTTGGCCTCCCAAAGTACTGGGATTACAGGCGTGTGCCACCACGTCCAGCTAGTTTTTGCATTTTTAGTAGAGACAGGGTTCCACCATGTTGGCCAGGCTGGTCTCAAACTCCTGACCTCAGGTGAT	132	Long Reads (vamos)	16bp+	2	2	0
chr7:35607498:TGACATCATTTTTCTCAGAGA	21	Long Reads (vamos)	16bp+	2	2	0
chr7:35611691:CAATCCCTCTCTCT	14	Long Reads (vamos)	7-15bp	3	2.53333333333333	0.284593837535014
chr7:35620876:AAAAAAAAACC	11	Long Reads (vamos)	7-15bp	4	4.21804511278195	0.914217361585783
chr7:35637138:AGAT	4	Long Reads (vamos)	4-6bp	18	17.6377952755906	1.8201474815648
chr7:3564072:TAAACATAGTTTAT	14	Long Reads (vamos)	7-15bp	2	2	0
chr7:35654402:CAAGATATTATGAACAACTACACACTAATACATCAGAAAAC	41	Long Reads (vamos)	16bp+	2	2	0
chr7:35659633:TCACAAAATTCAAACCCAGAT	21	Long Reads (vamos)	16bp+	2	2	0
chr7:35659864:CTTTATTTTATTTTATT	17	Long Reads (vamos)	16bp+	2	2	0
chr7:35667867:GATTAAGTTAATGCATAAAAAGCTCTTTTCACAT	34	Long Reads (vamos)	16bp+	2	2	0
chr7:35682212:GTGTGTGTGTGTATATATAGATATATACACATACACAC	38	Long Reads (vamos)	16bp+	4	3.38095238095238	1.05371428571429
chr7:35685960:AAAT	4	Long Reads (vamos)	4-6bp	8	8.32758620689655	1.54392803598201
chr7:35686718:AAAAAAAAAAAA	12	Long Reads (vamos)	7-15bp	2	2.16	0.438787878787879
chr7:35690045:AAGTCTAAACTCAGATTA	18	Long Reads (vamos)	16bp+	2	2	0
chr7:35696929:CGTCACCATCTTGGAAGCGACC	22	Long Reads (vamos)	16bp+	3	2.71111111111111	0.207740324594257
chr7:35703815:ATATATGTACACACATATGG	20	Long Reads (vamos)	16bp+	2	2	0
chr7:35707057:TCTCTCTCTCTC	12	Long Reads (vamos)	7-15bp	3	3.46491228070175	0.286368576308027
chr7:35712707:AAATA	5	Long Reads (vamos)	4-6bp	17	17.1278195488722	0.324447482342219
chr7:357205:GGTGGGGATGCAGTGGGCCCTGTGCTTGCCTCCTGAGAGGCACGGGGCTGAGGACCTGTGAG	62	Long Reads (vamos)	16bp+	6	4.84496124031008	2.94452519379845
chr7:35725667:TTTTTA	6	Long Reads (vamos)	4-6bp	7	6.85714285714286	0.267428571428571
chr7:35734812:TAAAATATATACATATACACAATAAAGTTGAAAAGTTTTCTCAATAAA	48	Long Reads (vamos)	16bp+	2	1.98888888888889	0.0111111111111111
chr7:35737456:AAAAC	5	Long Reads (vamos)	4-6bp	8	7.78947368421053	0.875640428504891
chr7:35744498:GAACAGCAAATGTTGCT	17	Long Reads (vamos)	16bp+	2	2	0
chr7:35750238:AGGT	4	Long Reads (vamos)	4-6bp	23	23.171875	3.27731299212598
chr7:35756565:AGAA	4	Long Reads (vamos)	4-6bp	42	41.6541353383459	6.50068352699932
chr7:35775239:AAAAAAAAAAAAAAATT	17	Long Reads (vamos)	16bp+	4	4.04838709677419	0.534225019669551
chr7:3578250:ATTAAGGATT	10	Long Reads (vamos)	7-15bp	3	3	0
chr7:35807529:AATTTTTGTATTTTTAGTAGAGACAGGGTTTCTCCACATTGGTCAGGCTGGTCTCGAACTCTCGACCTCAGGTGATCCACCTGCCTTGGCCTCCCAAAGTGATGGGATTACAGGTGTGAGCCAC	124	Long Reads (vamos)	16bp+	2	2	0
chr7:35809030:CATTGATGTTAAGTATTGGTAA	22	Long Reads (vamos)	16bp+	3	2.94805194805195	0.0498974709501025
chr7:35811628:TGTAATCCCAGCACTTCGGGAGGCCGAGGCGGGTGGATCATGAGGTCAGGAGTTCAAGACCAGCCTGGCCAAGAAGGTGAAACCCTGTCTCTACTAAAAATACAAAAATTA	111	Long Reads (vamos)	16bp+	2	2	0
chr7:35812123:AAAACAAAAAAAAAA	15	Long Reads (vamos)	7-15bp	2	1.96551724137931	0.0857571214392804
chr7:35814628:TGATTTTCTGTTACA	15	Long Reads (vamos)	7-15bp	2	2	0
chr7:3582000:CTCAGGTAGGTCTCC	15	Long Reads (vamos)	7-15bp	33	32.2761194029851	2.65250813601167
chr7:35828080:TTTAAAAAATATTTAT	16	Long Reads (vamos)	16bp+	2	2	0
chr7:35838236:TCCC	4	Long Reads (vamos)	4-6bp	32	31.9624060150376	11.3243335611757
chr7:35839523:TTATG	5	Long Reads (vamos)	4-6bp	10	9.65	1.59075630252101
chr7:35840081:CCCCTTC	7	Long Reads (vamos)	7-15bp	25	24.7265625	5.12936761811024
chr7:35843185:GGATTAGTGTAATTAAGGG	19	Long Reads (vamos)	16bp+	2	2	0
chr7:35852752:CAATACAATAACCTACAAATACCTCATTTGTATGAGGTACTCGATTGAGT	50	Long Reads (vamos)	16bp+	2	2	0
chr7:35858367:TTTTTTTGAGACAGAGTTTCGCTCTTGTTGCCCAGGCTGGAGTGCCAATGCACGATCTCGGCTCACTGCAACCTCCGCCTCCTGGGTTCAAGCGATTCTCCTGCCTCAGCCTCCCAAGTAGCTGAGATTACAGGCATGCGCCACCACACCCAGCTAATTTTGTATTTTTAGTAGAGACGGGGTTTTACCATGTTGGTCAGGCTGGTCTTGAACTCCTGACCTCAGGTGATCTACCCTCCTCAGCCTCCCAAAATGCTGGGATTACAGGCGTGAGCCACCACACCCTGCCGTTTCTATTCTT	301	Long Reads (vamos)	16bp+	2	2	0
chr7:35859271:AATATGTTGTTAGATTTCCA	20	Long Reads (vamos)	16bp+	2	1.98591549295775	0.0140845070422535
chr7:35875770:ATAC	4	Long Reads (vamos)	4-6bp	6	5.85393258426966	0.421603677221655
chr7:35880179:TTTTC	5	Long Reads (vamos)	4-6bp	11	10.7142857142857	2.31771428571429
chr7:35880669:TTTTGTTTTCAGTGCACTAA	20	Long Reads (vamos)	16bp+	2	2	0
chr7:3589132:ATGGGCCTTTTGACATCAGTACTTATTTCACAGGTGGT	38	Long Reads (vamos)	16bp+	7	6.55263157894737	0.249417792268281
chr7:35912139:CTGGCCATAAA	11	Long Reads (vamos)	7-15bp	3	2.95833333333333	0.0403508771929825
chr7:35913374:CCTT	4	Long Reads (vamos)	4-6bp	62	62.1459854014599	8.69911979390296
chr7:35914049:AGAATGAAGTATTCCTTTATTTCTTCTTAAGGAAATACGTCTAAGCATAACATTGAGAA	59	Long Reads (vamos)	16bp+	2	2	0
chr7:35914842:TAGATATGTGTACATAGATATGTATGTGCACG	32	Long Reads (vamos)	16bp+	3	3	0
chr7:35915025:CATGCACGTACATATATGTATATATGTATATATACACAGATG	42	Long Reads (vamos)	16bp+	2	2	0
chr7:35917267:TTTC	4	Long Reads (vamos)	4-6bp	66	65.970802919708	15.3520824388149
chr7:35918361:GGCGTCATCACCCACGTGGACAGGCCAGGCTACTCCCCGAG	41	Long Reads (vamos)	16bp+	3	3	0
chr7:35919152:TCTATTTATTCA	12	Long Reads (vamos)	7-15bp	3	3.02127659574468	0.0210478151452757
chr7:35926046:GGGA	4	Long Reads (vamos)	4-6bp	23	23.008	3.36283870967742
chr7:35926667:GTGCAGTG	8	Long Reads (vamos)	7-15bp	4	3.75294117647059	0.378711484593838
chr7:35927690:GCTCACTGCAACCTCAGCCTCCTGGGTTCAAGTGATCCTCCCGCCTCAGCCTCCCAAGTAGCTGGGATTGCAGGTGTGTGCCACCATACCCAGCTAATTTTTTTACATTTTTAGTAGAGATGGGGTTTTACCATGTTGGCCAGGCTGCTCTTGACCTCCTGACCTCAGGTGATCCGCCCCCGTCAGCCTCCCAAAGTGCTAGGATTACAGCCATGAGCCAGAAGGAGTCTTGCTCTTGTCGCCTAGGCTGGAGTGCAGTGGCACGACCTAG	271	Long Reads (vamos)	16bp+	2	2	0
chr7:35935198:ACACACCACACACACACACACACAC	25	Long Reads (vamos)	16bp+	2	2.38392857142857	0.310730373230373
chr7:35936199:ACTGAAAGGCCTAGTTCCC	19	Long Reads (vamos)	16bp+	2	2	0
chr7:35939989:TCTTTCTTCCTCCTC	15	Long Reads (vamos)	7-15bp	4	3.94642857142857	0.105212355212355
chr7:3595213:ACTTTATGATATTTTGCTTGTAAAAAATTATATATAAATTCATTTATATACTTCTACCCTATT	63	Long Reads (vamos)	16bp+	2	2	0
chr7:35974479:ATCATTTCTAGGCAAA	16	Long Reads (vamos)	16bp+	2	2	0
chr7:35978390:TGGAGTGAGGATTACACTGTGAC	23	Long Reads (vamos)	16bp+	2	1.98780487804878	0.0121951219512195
chr7:35997034:GGCCTGATCTACCAAAAGTGAGCCTAATCCATCAGAAGCCAGCACTATACTGTATTCCGGAAATGAGGTGATTCTCCAGAAAGA	84	Long Reads (vamos)	16bp+	2	2	0
chr7:36026531:TAGCTACTCTAGAAA	15	Long Reads (vamos)	7-15bp	2	1.97183098591549	0.0277665995975855
chr7:36043558:AAAAC	5	Long Reads (vamos)	4-6bp	9	8.82706766917293	0.659261790840738
chr7:3604522:TATTTTCATTGTTTTATT	18	Long Reads (vamos)	16bp+	2	2	0
chr7:3604581:CTTTTCTTTTTTTTT	15	Long Reads (vamos)	7-15bp	3	3.49230769230769	0.608467501490757
chr7:36046888:TTATTATGTAA	11	Long Reads (vamos)	7-15bp	2	1.56	0.248888888888889
chr7:36049049:GGAAGTGATTGTAAAGTTCC	20	Long Reads (vamos)	16bp+	2	2.02409638554217	0.0238025271818983
chr7:36053852:CCTCCTCCTCTTCCTCCTACATTCTTCTTCT	31	Long Reads (vamos)	16bp+	4	3.58333333333333	0.282710280373832
chr7:36060753:ACATATATAC	10	Long Reads (vamos)	7-15bp	7	7.17213114754098	0.242853271914375
chr7:36065472:TCCAGAGTTATTCCTTTCTCCTGGTGGGTTCATGGTCTCACTGGCTTCAAGAGTGAAGCTGCAGACTTTCCCGGTGAGTGTTACAGCTCATAAAAG	96	Long Reads (vamos)	16bp+	3	3	0
chr7:36065888:AGCTGATTGGCCCATTTTACAGAG	24	Long Reads (vamos)	16bp+	4	4.00970873786408	0.0293165810013326
chr7:36087523:ATTTT	5	Long Reads (vamos)	4-6bp	6	5.91666666666667	0.0938375350140056
chr7:36088948:TAATTAAAAAGAGAGTG	17	Long Reads (vamos)	16bp+	2	2	0
chr7:36089784:TAAGGTTTAATGACTGCCCCACTGGATTTCAAATG	35	Long Reads (vamos)	16bp+	2	2	0
chr7:36102378:AAGGAAAGAAGG	12	Long Reads (vamos)	7-15bp	5	4.62727272727273	0.474478732276897
chr7:36106778:GCACACACACAAACAC	16	Long Reads (vamos)	16bp+	2	1.98989898989899	0.0509173366316223
chr7:36107874:GACAGACACCATG	13	Long Reads (vamos)	7-15bp	2	1.98571428571429	0.0142857142857143
chr7:36110993:AGAAAAACAAAAAGGAATTA	20	Long Reads (vamos)	16bp+	2	2	0
chr7:36114065:AAAC	4	Long Reads (vamos)	4-6bp	9	9.46031746031746	0.554412698412698
chr7:36125472:TGGAGAAATAGGAACTT	17	Long Reads (vamos)	16bp+	4	3.64814814814815	0.23018345448252
chr7:36131998:AAAAATAAAT	10	Long Reads (vamos)	7-15bp	3	3.01652892561983	0.0997245179063361
chr7:361325:CTCCCACTCACGCCTCAGCCTCCCTGTCCCGACTCC	36	Long Reads (vamos)	16bp+	19	25.5401459854015	118.206097037355
chr7:36144979:AAAAAAG	7	Long Reads (vamos)	7-15bp	4	3.9921875	0.385765255905512
chr7:36149147:TCCATGGTGTCTG	13	Long Reads (vamos)	7-15bp	2	2	0
chr7:36162644:AAAAAAAG	8	Long Reads (vamos)	7-15bp	3	3.41538461538462	0.275730471079308
chr7:36165586:ATTT	4	Long Reads (vamos)	4-6bp	10	9.93913043478261	3.30327993897788
chr7:36165806:TTTGACTCAAATTGATA	17	Long Reads (vamos)	16bp+	2	2	0
chr7:36188187:TCTCTTTCTC	10	Long Reads (vamos)	7-15bp	3	3.15151515151515	0.252319109461967
chr7:36196373:TCTCCC	6	Long Reads (vamos)	4-6bp	10	9.69924812030075	0.530075187969925
chr7:36196814:GCCTCTGCCCGGCCGCCACCCCGTCTGGGAAGTGAGGAGCGTCTCTGCCTGGCCGCCCATCGTCTGGGATGTGAGGAGCCCCTCTGCCTGGCTGCCCAGTCTGGAAAGTGAGGAGC	116	Long Reads (vamos)	16bp+	4	4	0
chr7:36197887:AATAAAAAAAAA	12	Long Reads (vamos)	7-15bp	3	2.928	0.228645161290323
chr7:36198321:AAGAAAAAAAAAAAAAA	17	Long Reads (vamos)	16bp+	3	2.58955223880597	0.288912579957356
chr7:36204017:TTTCTTTCTTTTTTCTT	17	Long Reads (vamos)	16bp+	2	2.07407407407407	0.106611284181378
chr7:36207047:CAAAAA	6	Long Reads (vamos)	4-6bp	5	4.77319587628866	0.281357388316151
chr7:36209635:GGCTGCACATGTTT	14	Long Reads (vamos)	7-15bp	1	1.08108108108108	0.0755275823768974
chr7:36219502:AGGAAGGAAGGAAAGAAAGGAAAGGAAGGAAAGGAAGGAAGGAGAGGGGAAG	52	Long Reads (vamos)	16bp+	4	3.98924731182796	0.010752688172043
chr7:36223153:AGTAATAATAAGAAATAAATTTTAACAC	28	Long Reads (vamos)	16bp+	3	3	0
chr7:36232173:GTTTT	5	Long Reads (vamos)	4-6bp	9	9.32089552238806	1.25715407922792
chr7:36233876:TGTTTGTTTTTT	12	Long Reads (vamos)	7-15bp	4	3.92783505154639	0.109321305841924
chr7:36234892:TCCAGCCCAGGCCTCCCCTACAGCC	25	Long Reads (vamos)	16bp+	14	13.9489051094891	0.0488407041648776
chr7:36236719:TGTCTAGCTAAAGGATTGTAAACACACCAATCAGCACTCTG	41	Long Reads (vamos)	16bp+	2	2	0
chr7:36241473:AAAT	4	Long Reads (vamos)	4-6bp	6	6.19101123595506	0.269918283963228
chr7:36244766:ATGTTTTTTTTTTGTTGTTTTTTTTGAGATGGAGTCTCGCTCTGTTGCCCAAGCTAGAGTGCAGTAGTATGATCTCGGCTCACTGCAACCTTCACCTCCCAGGTGCAAGCAATTCTCCTGCCTCAGCCTCCTGAGTAGCTGGGATTACAGGTGCCTGCCACCATGCCCAGCTA	173	Long Reads (vamos)	16bp+	2	2	0
chr7:36251298:TTTC	4	Long Reads (vamos)	4-6bp	7	7.12	0.611717171717172
chr7:36255476:TTTCAGAACTTGTTATTGGGCT	22	Long Reads (vamos)	16bp+	1	1.31958762886598	0.219716494845361
chr7:3625919:CTTTTCTTTCTTT	13	Long Reads (vamos)	7-15bp	3	3.58914728682171	0.650193798449612
chr7:36261121:ATGGACAAATGGGTGGGTGG	20	Long Reads (vamos)	16bp+	2	2	0
chr7:36265199:GTGACAATTCCTGAACAACTCTGGCTTCTTCACAGAAATGTGCCTGGGAAGTTCTGGGAGCCTGGCTGCCTAGAGCCCGCCTGAGAGTGAACTAGTCTTCAGTGTTTACAGACAGA	116	Long Reads (vamos)	16bp+	2	2	0
chr7:36271798:CTATT	5	Long Reads (vamos)	4-6bp	14	14.2727272727273	10.5166666666667
chr7:36275611:TGTATTT	7	Long Reads (vamos)	7-15bp	4	3.93150684931507	0.0924657534246575
chr7:36286990:GGCAGGAGGATCACTTGAG	19	Long Reads (vamos)	16bp+	2	2	0.0253164556962025
chr7:36289098:ATGTATAT	8	Long Reads (vamos)	7-15bp	4	4.03846153846154	0.0761762509335325
chr7:3629303:AAAAAAAAG	9	Long Reads (vamos)	7-15bp	4	4.2992125984252	0.63992000999875
chr7:36297676:GACATGCTATGAGGTG	16	Long Reads (vamos)	16bp+	2	2	0
chr7:36299765:TCCCCCGCCCCC	12	Long Reads (vamos)	7-15bp	2	1.91228070175439	0.0807328054649899
chr7:36305324:GCTCCCATGCTCCCCATCTCCCGAGCTTCCGTGTTCCCATGCTCCCACTCTCAG	54	Long Reads (vamos)	16bp+	5	4.95959595959596	0.0391671820243249
chr7:36311404:TTCAAGCAATTCTCCTGCA	19	Long Reads (vamos)	16bp+	2	2	0
chr7:36313792:GAT	3	Long Reads (vamos)	2-3bp	16	16.015503875969	1.73413275193798
chr7:36322631:ACGGGCTTTTCACCTTCACCTTTCACC	27	Long Reads (vamos)	16bp+	2	1.84158415841584	0.134653465346535
chr7:36323006:TGCAAAAAGCAGTAATAAAATCCTG	25	Long Reads (vamos)	16bp+	2	1.95774647887324	0.041046277665996
chr7:36330043:TTTA	4	Long Reads (vamos)	4-6bp	12	12.4586466165414	0.947140578719526
chr7:36336072:AAAAT	5	Long Reads (vamos)	4-6bp	6	6.16666666666667	0.1996699669967
chr7:36343327:GGGGAGGGGAGA	12	Long Reads (vamos)	7-15bp	12	12.1037037037037	9.004090657822
chr7:36349313:ATTGCAATAAAAAGAAACAGACCAAAATATTTCAAAATATTATAGA	46	Long Reads (vamos)	16bp+	2	2	0
chr7:36372400:GAATGCTTTCAGGATGTCTATATCAAGAGAATG	33	Long Reads (vamos)	16bp+	2	2	0
chr7:36378409:TGCAGAACAGCAAATAT	17	Long Reads (vamos)	16bp+	2	1.95833333333333	0.0404929577464789
chr7:36380347:ATTCAAATGGATTCTGAGCAACATT	25	Long Reads (vamos)	16bp+	2	2	0
chr7:36385787:AAAAT	5	Long Reads (vamos)	4-6bp	14	14.3225806451613	2.62680304222397
chr7:36386418:TGTGTG	6	Long Reads (vamos)	4-6bp	9	8.68421052631579	0.990430622009569
chr7:36401127:AAATATTTTTTATTCTAATAT	21	Long Reads (vamos)	16bp+	2	2.0125	0.0125
chr7:36403816:ATGTTGCATTTTTCGTAG	18	Long Reads (vamos)	16bp+	2	2	0
chr7:36415394:TTTTA	5	Long Reads (vamos)	4-6bp	6	6.21428571428571	0.252577319587629
chr7:36418731:TTTCTT	6	Long Reads (vamos)	4-6bp	6	5.61313868613139	0.886002576212967
chr7:36427363:TTTTTTTG	8	Long Reads (vamos)	7-15bp	3	3.48507462686567	0.326843227471664
chr7:3643040:ACCCTACCTGAGCATCTGTGGAATCCTTTCGCTAAATCTCATGATTCTCCTCTCCA	56	Long Reads (vamos)	16bp+	14	14	0.018348623853211
chr7:36431533:TGTGTGTGTG	10	Long Reads (vamos)	7-15bp	9	8.41353383458647	1.19890635680109
chr7:36437754:TTTTA	5	Long Reads (vamos)	4-6bp	5	4.98823529411765	0.273669467787115
chr7:36442611:TTTATATTTTTATATA	16	Long Reads (vamos)	16bp+	2	2	0
chr7:36452096:GGGAGTGCCCATATTCA	17	Long Reads (vamos)	16bp+	2	2	0
chr7:36456965:TATC	4	Long Reads (vamos)	4-6bp	14	14.3587786259542	1.06259541984733
chr7:36471213:AAAAAAAAAAAAG	13	Long Reads (vamos)	7-15bp	4	3.81203007518797	0.623490544543176
chr7:36471574:ATTATTAAACTAAATT	16	Long Reads (vamos)	16bp+	2	2	0
chr7:364818:CGACTCAGCCCCTCTGACCCCAGCAGTCCTTAGAGAACCA	40	Long Reads (vamos)	16bp+	3	3.11458333333333	0.102521929824561
chr7:3648304:TTCTTGTGCTCAAATTGCA	19	Long Reads (vamos)	16bp+	2	2	0
chr7:36484096:CATCTTGGTCCAGTTC	16	Long Reads (vamos)	16bp+	2	2	0
chr7:36486827:TTATATATAT	10	Long Reads (vamos)	7-15bp	3	6.6328125	31.3050565944882
chr7:36491722:CATATATATAGTCAA	15	Long Reads (vamos)	7-15bp	3	3.01098901098901	0.010989010989011
chr7:36499575:ACAGAATGCTGATTGGTGCGTTTTT	25	Long Reads (vamos)	16bp+	2	2	0
chr7:36500934:TTCCTCTCTCTCTCTTTCTGACTTTCTGTCTCTTTCTCTCTTTC	44	Long Reads (vamos)	16bp+	3	3.04938271604938	0.0475308641975309
chr7:36503087:CCCCCTGCCCAAGAACCCACAACAGTCCCTGGACCCTGCTGATCGGAATAGTTGTGCTCACTGACGCAGCAGCAGAAACA	80	Long Reads (vamos)	16bp+	2	2	0
chr7:36504685:ACAGAGTGCTGATTGGTGCGCTTTTACAGAGTGCTGATTGGTGCATTTACAAACCTTTAGCTAGACACAGAGCATTGATTGGTGCGTTTTT	91	Long Reads (vamos)	16bp+	4	4	0
chr7:365072:TGTTGTTGCTTTT	13	Long Reads (vamos)	7-15bp	3	2.98958333333333	0.031469298245614
chr7:36511140:TTTTTGTTTTT	11	Long Reads (vamos)	7-15bp	2	2.51724137931034	0.408395802098951
chr7:36515067:CACACACACTATACCCCACACCCCTCACAACCCCACACCACACACACATAATCACACACCCCCACACACACACCACACACACCACACCCCTCACAACCCCACACCACACACACAAACATCACACACACCCCCCACACACCACACACAAACACCACACACACCACACACCACACCCCTCACAACCCCACACCACACACATACATCACAAACACACCCCCAAACACCACACACA	232	Long Reads (vamos)	16bp+	5	4.78991596638655	0.28599914542088
chr7:36516205:ACACACACCC	10	Long Reads (vamos)	7-15bp	3	3.208	0.278967741935484
chr7:36516298:CACACAGATACCACACACACCCCCACAGAAAG	32	Long Reads (vamos)	16bp+	6	5.9304347826087	0.135469107551487
chr7:36517156:TCTT	4	Long Reads (vamos)	4-6bp	46.5	46.5942028985507	51.2647836665609
chr7:36534841:TGTGTATGTGTCTGCTTGTGTGTACCTGTGTCCGTGTCTGTGTCTGTG	48	Long Reads (vamos)	16bp+	7	6.81395348837209	0.230741279069767
chr7:36540246:TTGAACCATATATACA	16	Long Reads (vamos)	16bp+	2	2	0
chr7:36543912:TTTTTT	6	Long Reads (vamos)	4-6bp	8	8.13333333333333	2.16119402985075
chr7:3655448:ATAT	4	Long Reads (vamos)	4-6bp	14	15.3129770992366	48.1705226071638
chr7:36558972:CTGCACCCACTGTC	14	Long Reads (vamos)	7-15bp	2	1.97183098591549	0.0277665995975855
chr7:36569470:ATCT	4	Long Reads (vamos)	4-6bp	36	35.9776119402985	3.856637863315
chr7:36579261:CCAGC	5	Long Reads (vamos)	4-6bp	5	4.82558139534884	0.263337893296854
chr7:36584082:AATGTTTTATATATTTTTG	19	Long Reads (vamos)	16bp+	2	2.01149425287356	0.0114942528735632
chr7:36589933:TTTTTACTTTTTTA	14	Long Reads (vamos)	7-15bp	2	2.01388888888889	0.0420579029733959
chr7:36603874:TAGTCCATATTCTGCTA	17	Long Reads (vamos)	16bp+	2	2	0
chr7:36610103:TTTTTTTC	8	Long Reads (vamos)	7-15bp	5	4.65185185185185	0.527142067440575
chr7:36612555:CAGATGTGAAATT	13	Long Reads (vamos)	7-15bp	4	3.8	0.161538461538462
chr7:36617582:TGAA	4	Long Reads (vamos)	4-6bp	8	8.13861386138614	0.240594059405941
chr7:36620896:ATGA	4	Long Reads (vamos)	4-6bp	7	6.92523364485981	0.352847822253571
chr7:36633941:CAAATCTGCCTCCAGACACTGC	22	Long Reads (vamos)	16bp+	2	2	0
chr7:36648064:CAGGTGATCCTCCCGCCTCGACCTCCCAAAGTGCTGGGATTA	42	Long Reads (vamos)	16bp+	2	2	0
chr7:36650104:TCTTGGAAGCGGCCCACCACCG	22	Long Reads (vamos)	16bp+	2	2.29411764705882	0.209668025626092
chr7:36659740:CTTTCTTTTTT	11	Long Reads (vamos)	7-15bp	3	3.33582089552239	0.555549321063854
chr7:36660861:CTTCTATAAGTAAAAACTCTACTTATATA	29	Long Reads (vamos)	16bp+	3	3	0
chr7:366634:GTTTTTTGTTTTGTTTT	17	Long Reads (vamos)	16bp+	2	2.20661157024793	0.165289256198347
chr7:36671595:TGCACGTGTTTGTGTGTGTGTGTG	24	Long Reads (vamos)	16bp+	3	2.94623655913978	0.0949041608228144
chr7:36677558:TGATCCAGCAATATGATCCAGTTTATATA	29	Long Reads (vamos)	16bp+	2	1.97560975609756	0.0240891297801867
chr7:36679544:TATACATTATTATATGTATAATATG	25	Long Reads (vamos)	16bp+	4	3.94957983193277	0.743198974505056
chr7:36682798:AGATAAAAATAAATAAAG	18	Long Reads (vamos)	16bp+	2	2.0125	0.0125
chr7:36684906:AAG	3	Long Reads (vamos)	2-3bp	23	23.7611940298507	29.7620917966558
chr7:36688810:TATACTTGTGTGTATATACACATGTATAT	29	Long Reads (vamos)	16bp+	4	3.9390243902439	0.0579644685335742
chr7:36705750:GGCTACAGTAACCAAAA	17	Long Reads (vamos)	16bp+	2	2	0
chr7:36707831:TTTTC	5	Long Reads (vamos)	4-6bp	6	5.97037037037037	1.28269762299613
chr7:36716970:AATA	4	Long Reads (vamos)	4-6bp	11	10.904347826087	0.911823035850496
chr7:36732068:ATTACTTCACATG	13	Long Reads (vamos)	7-15bp	2	1.98571428571429	0.0142857142857143
chr7:36733492:GGGGATCTTCTGTTATGTCATCTTCCTGATGTCACAACCT	40	Long Reads (vamos)	16bp+	2	2	0
chr7:3673920:AAATTTGATTAAGAATAAGAG	21	Long Reads (vamos)	16bp+	2	2	0
chr7:36741390:TTTTCTTTTCTT	12	Long Reads (vamos)	7-15bp	4	3.71212121212121	0.389775618783252
chr7:36755343:TTAAT	5	Long Reads (vamos)	4-6bp	9	8.87603305785124	1.79283746556474
chr7:3675559:TTTG	4	Long Reads (vamos)	4-6bp	6	6.46	0.412525252525253
chr7:36757865:ATATATAG	8	Long Reads (vamos)	7-15bp	27	27.4347826086957	11.6052046969216
chr7:36758667:AAAAC	5	Long Reads (vamos)	4-6bp	6	6.0672268907563	0.18188292266059
chr7:36760475:CTTT	4	Long Reads (vamos)	4-6bp	11	12.5839416058394	20.8182696436239
chr7:3676121:CACCTGGCTAAATTTTGTATTTTTTTGTGGAGACGGGGTCTCACTATGTTGC	52	Long Reads (vamos)	16bp+	2	2	0
chr7:36762942:TATTTGTTTTG	11	Long Reads (vamos)	7-15bp	3	3	0.0176991150442478
chr7:36763842:TCTGTAAAACAGACCAATCAGCTC	24	Long Reads (vamos)	16bp+	2	1.98611111111111	0.0138888888888889
chr7:36764039:CCTTTATGAGCTGTAACACTCACCACAAAGGTCTGCAGCTTCACTCCTGAAGCCATAGAGACCATGAACCCACCGGGGAGGACCAGACAACTCCAGACGCACTG	104	Long Reads (vamos)	16bp+	3	3	0
chr7:36764500:CAAACTGAGTATGTCACCAA	20	Long Reads (vamos)	16bp+	2	2	0
chr7:36784290:CTTAGTAGTGGTTTTTTTCTTGACA	25	Long Reads (vamos)	16bp+	2	2	0
chr7:36787008:AAAGA	5	Long Reads (vamos)	4-6bp	7	6.72592592592593	3.51387506909895
chr7:36793821:TTTTATTTTTATT	13	Long Reads (vamos)	7-15bp	2	2	0
chr7:36794607:AAAC	4	Long Reads (vamos)	4-6bp	6	6.96	1.95806451612903
chr7:36802019:TTTTTTTTATTTTCCTATA	19	Long Reads (vamos)	16bp+	2	2.04938271604938	0.197530864197531
chr7:36802119:TGAA	4	Long Reads (vamos)	4-6bp	9	9.14285714285714	0.393822393822394
chr7:3680828:TTAT	4	Long Reads (vamos)	4-6bp	7	7.19417475728155	0.295259851513421
chr7:36813811:CAATAGATAAGGAGA	15	Long Reads (vamos)	7-15bp	2	1.97979797979798	0.0199958771387343
chr7:36815510:TATTATACATAATTAATATTATATATTGT	29	Long Reads (vamos)	16bp+	4	3.97087378640777	0.0481629545021892
chr7:36815665:AAACAGTACACTAATATAAAACTAAAACAGTACACTAATAT	41	Long Reads (vamos)	16bp+	2	1.98648648648649	0.0135135135135135
chr7:36821509:GATA	4	Long Reads (vamos)	4-6bp	19	19.4409448818898	2.13735783027122
chr7:36821743:CAGGAGAGCTGATGGTAGAGTTCCAGACTGAGTCCAAAGGCCTGAGAAT	49	Long Reads (vamos)	16bp+	2	2	0
chr7:36826058:AAAAAATTAAT	11	Long Reads (vamos)	7-15bp	4	3.81730769230769	0.189600448095594
chr7:36831547:TGCCAAAATGTTTATCTC	18	Long Reads (vamos)	16bp+	2	1.9873417721519	0.0126582278481013
chr7:36839716:ATTATTTGTATTATTTGTATTTGTATTATTATATTTGT	38	Long Reads (vamos)	16bp+	3	2.92391304347826	0.0710702341137124
chr7:36852478:TCTCAATTTTACAAA	15	Long Reads (vamos)	7-15bp	2	1.98850574712644	0.0114942528735632
chr7:36862112:AAAC	4	Long Reads (vamos)	4-6bp	7	6.90990990990991	0.482719082719083
chr7:36867168:TCCAGCTGTCCATCCATCA	19	Long Reads (vamos)	16bp+	3	3	0
chr7:36871708:CCTAGAATACTAAAACAATAGACAGGAAGGCCTCAAAAGCTAACATTTTCCAGGTACCCTAAAATTACTAAGAACTTGGTCCATATCTGTTGACACT	97	Long Reads (vamos)	16bp+	2	2	0
chr7:36885319:AAC	3	Long Reads (vamos)	2-3bp	12	11.9504132231405	2.24752066115702
chr7:36890202:AAAGGAGAGAAGATTT	16	Long Reads (vamos)	16bp+	2	2.01190476190476	0.0119047619047619
chr7:36893084:TCAAACATAATTCA	14	Long Reads (vamos)	7-15bp	2	2	0
chr7:36910016:GCATAGATAACAGGAAAGTAGGGGTGAGG	29	Long Reads (vamos)	16bp+	2	1.98717948717949	0.0128205128205128
chr7:36911864:TCCCCACATATCATTAATCAG	21	Long Reads (vamos)	16bp+	2	1.98717948717949	0.0128205128205128
chr7:36932070:TTCA	4	Long Reads (vamos)	4-6bp	7	7.22222222222222	0.332084893882647
chr7:36939254:AAGACTTAACCTAGTCAGGCTGGGGGCTCAAGTACTCATAG	41	Long Reads (vamos)	16bp+	5	4.55339805825243	0.249571673329526
chr7:36962882:GAAAATTGGAAAAGTGA	17	Long Reads (vamos)	16bp+	4	3.97260273972603	0.0547945205479452
chr7:36963376:AAAT	4	Long Reads (vamos)	4-6bp	11	10.803738317757	0.706400987480162
chr7:36974208:TGGTGGGGATGTGGAGAACCTTTATGTCTAGCTCAGGGATGGTAAATACACCAATCAGCACCCTGTGTTTAGCTCAAGGTTTGTGAGTGCACCAATCGACACTCTGTATCTAGCTGCTG	119	Long Reads (vamos)	16bp+	3	3	0
chr7:36989063:GAATTAATCCAGCAATTAA	19	Long Reads (vamos)	16bp+	3	2.98837209302326	0.0116279069767442
chr7:36995829:TACAAATGAGATAATC	16	Long Reads (vamos)	16bp+	2	2	0
chr7:369997:CAGAGGGAGGAGGCCT	16	Long Reads (vamos)	16bp+	2	2	0
chr7:37005107:AAAAAAAG	8	Long Reads (vamos)	7-15bp	3	3	0.816
chr7:3701924:AAAAAAG	7	Long Reads (vamos)	7-15bp	6	5.87603305785124	1.49283746556474
chr7:37025895:TCTA	4	Long Reads (vamos)	4-6bp	11	10.8545454545455	1.66672226855713
chr7:37040030:TGTGTGTGTGTGTA	14	Long Reads (vamos)	7-15bp	2	2.12222222222222	0.130961298377029
chr7:37043825:CTTTGCTGCCTGCTTTAGATCAAGAACTCAGGCGTC	36	Long Reads (vamos)	16bp+	2	2	0
chr7:37050321:CCTTGGCCTCCCAAAGTGCTGGGATT	26	Long Reads (vamos)	16bp+	2	1.97590361445783	0.0238025271818983
chr7:3705425:ATTTT	5	Long Reads (vamos)	4-6bp	15	14.875	3.5518018018018
chr7:37060865:GGGAGAGGGGAGGACAGAG	19	Long Reads (vamos)	16bp+	2	2	0
chr7:37067432:TATTTTCTTCCCATACTTCCTTTTCTAATTATTCTACTATGTACAG	46	Long Reads (vamos)	16bp+	2	2	0
chr7:370699:CCAGCACACAGTAGGTGCTCAACACACCCAAATGGC	36	Long Reads (vamos)	16bp+	12	12.5147058823529	1.70348583877996
chr7:37074069:TAAATATATAGTA	13	Long Reads (vamos)	7-15bp	2	1.98571428571429	0.0142857142857143
chr7:37078323:ATAAATCCCTATCT	14	Long Reads (vamos)	7-15bp	3	3	0
chr7:3708269:ACCTCCAAGGTCCAGTTACCTCCCACCAGGCCCTCCAT	38	Long Reads (vamos)	16bp+	13	12.5094339622642	1.39514824797844
chr7:37082719:CAAA	4	Long Reads (vamos)	4-6bp	7	7.17582417582418	0.524297924297924
chr7:37088543:ATCATGACTG	10	Long Reads (vamos)	7-15bp	4	4.03092783505155	0.0511168384879725
chr7:3708866:TTTAAGTGAAGCACTTAGGCCATTTACATTTAATGTTAATA	41	Long Reads (vamos)	16bp+	2	2	0
chr7:37097583:AGAA	4	Long Reads (vamos)	4-6bp	21	20.4274809160305	2.43123899001762
chr7:37097807:ACTGGTCCCCCTGTTCCT	18	Long Reads (vamos)	16bp+	2	2	0
chr7:37114360:GAAAGCAGAGTCAATAGGATTTT	23	Long Reads (vamos)	16bp+	3	3	0
chr7:37143430:GAGTCTCATTCTGTCACCCAGGCTGGAGTGCAGTGGCATGATCTCGGCTCACTGCAGCCTCTGCCCCCTGGGTTCTAGCAATTCTCCTGTCTCAGCCTCCCAAGTAGCTGGGATTACAGGCATGCGTCACCATGCCTGGCTAAGTTTTGTATTTTTAGTAGAGACAGGGTTTCCTCATGTTGGCCAGGCTGGTCTCAAACTCCTGACCTCAGGTAATCCACCCGCCTTGGCCTCCCAAAGTGCTGGGATTACAAGTGTGAGCCAC	265	Long Reads (vamos)	16bp+	2	2	0
chr7:37149778:AAAGTTAAAAACTCCTTAATCA	22	Long Reads (vamos)	16bp+	2	2	0
chr7:371638:GTAGGGGGAGATCCTCCCTCTCCTCCTCCCTG	32	Long Reads (vamos)	16bp+	5	5	0
chr7:3716761:AAAAAAAAAAGAA	13	Long Reads (vamos)	7-15bp	2	1.98214285714286	0.0537323037323037
chr7:37180771:ATGCACACACAT	12	Long Reads (vamos)	7-15bp	4	3.73553719008264	0.412809917355372
chr7:3718424:TTGAGGCCCGGAGG	14	Long Reads (vamos)	7-15bp	2	2.02020202020202	0.0199958771387343
chr7:3718521:AATA	4	Long Reads (vamos)	4-6bp	12	12.4537037037037	1.22213568708896
chr7:37188501:ATA	3	Long Reads (vamos)	2-3bp	9	9.51818181818182	1.9767306088407
chr7:37192826:TACATGTTTATATATGATATATATTTATATATAGATACA	39	Long Reads (vamos)	16bp+	4	4.45535714285714	0.268259330759331
chr7:37196933:CTGCAGCTATTT	12	Long Reads (vamos)	7-15bp	2	1.95505617977528	0.04341164453524
chr7:37202934:CCCCTCCCCAAGAACCCACAACGGTCCCTGGACCCTGCTGATCAGAATAGTTGCACTCACTGATGCAGCAGCAGAAACA	79	Long Reads (vamos)	16bp+	2	2	0
chr7:37204312:TTCCTCCTGGTGGGTTCCTGGTCTCGGTGACTTCAGGAATGAAGCTGCAGACCTTCGCGGTGAGTGTTACACCTCATAAAGGCGGCA	87	Long Reads (vamos)	16bp+	2	2	0
chr7:37204651:CGATTGGTCCATTTTAAAGAGAG	23	Long Reads (vamos)	16bp+	2	2	0
chr7:37204721:AGCTGATTGGTGCATTTACAAACCTTTAGCTAGACACAGAGTACTGATTGGTGCGTTTACAATCCTTTAGCTAGACACACAATTCTCCAAGTCCCCACCC	100	Long Reads (vamos)	16bp+	3	3	0
chr7:37220443:TACTCTTTGTCATGGTTTAT	20	Long Reads (vamos)	16bp+	2	2	0
chr7:37223009:ATGT	4	Long Reads (vamos)	4-6bp	11	11.141592920354	0.426201011378003
chr7:37233356:GGGCAGGACGGCCTTGATGAGGTT	24	Long Reads (vamos)	16bp+	2	1.9620253164557	0.0370009737098345
chr7:37236594:TATTACACACATATTCTG	18	Long Reads (vamos)	16bp+	2	2	0
chr7:3723681:ACGTGTATATACACGTACATATACATATAC	30	Long Reads (vamos)	16bp+	8	8.44117647058824	0.900217864923747
chr7:37240023:TTTTCTTTCTTTTTTT	16	Long Reads (vamos)	16bp+	2	2.15	0.145378151260504
chr7:37246771:CTAT	4	Long Reads (vamos)	4-6bp	40	39.6456692913386	6.45281839770029
chr7:37247583:AAATTACCCTTTAAC	15	Long Reads (vamos)	7-15bp	2	1.98936170212766	0.0106382978723404
chr7:37256515:GAAG	4	Long Reads (vamos)	4-6bp	16	15.8461538461538	1.48002385211688
chr7:37257311:GCCTGTAGTCCCAAGTCCCAGCACTTCTGGGAGGCAGAGGCAGGTGGACCACTTCAGGTCAGGAGTTCAAGACCAGCCTGGCCAACGTGGTGAAACCCCATCTCTACTAAAAATACAAAAATCAGGCTGGACACGGTGGCTCACACCTGTAATCCCAATATCTTGGGAGACCGAGGTGGGCGGATCACGAGGTCAAGAGATCGAGACCATCTGGCTGACATGGTGAAACCCTGTCTCTACTAAAAACACAAAAATTAGCTGCATGTGGTGTCACAC	276	Long Reads (vamos)	16bp+	3	3	0
chr7:37264280:ATATATATATGAACCTATAAATGA	24	Long Reads (vamos)	16bp+	2	2.00900900900901	0.00900900900900901
chr7:37271243:GACTTTAAAGGAAAGTAACT	20	Long Reads (vamos)	16bp+	2	1.98969072164948	0.0103092783505155
chr7:37279204:AAAC	4	Long Reads (vamos)	4-6bp	7	7.32743362831858	0.597187104930468
chr7:37280989:TATATATAAAAATA	14	Long Reads (vamos)	7-15bp	3	2.82051282051282	0.148541114058355
chr7:37287975:TTTGAGATGGAGTTTCACTCTTGTTCCCCAGGCTGGAGTGCAATGGCACGATCTCGGCTCACTGCAATCTCTGCCTCCTGGGTTCAAGCGATTCTCCTGCCTCAGCCTCCCAAGTAGCTGGAATTACAGGCATGCGCCACCATGCCCGGCTCATTTTTGTATTATTAGTAGAGATGGGGTTTCTCCATGTTGGTCAGGCTGGTCTTGAACTCTCCACCTCAGGTGATCCGCCCACCTCATCCTCCCAAAGTG	252	Long Reads (vamos)	16bp+	2	2	0
chr7:37291911:CCCTCC	6	Long Reads (vamos)	4-6bp	7	6.55555555555556	1.32088888888889
chr7:37292352:AGCCCCCCGCCCGGCCAGCCGCCCCGTCTGGGAGGGAGGTGGGGGGGTCAGCCCCCCGCCCGGCCAGCCGCCCCGTCCGGGAGGTGAGGGGCGCCTCTGCCCGGCCGCCCCTACTGGGAAGTGAGGAGCCCCTCTGCCCGGCCAGCCGCCCCGTCCGGGAGGGAGGTGGGGGGGTCAGCCCCCCGCCCGGCCAGCCGCCCCGTCCGGGAAGGAGGGAGGTGGGGGGGTCAGCCCCCCGCCCGGCCAGCCGCCCTGTCCGGGAGGTGAGGGGCGCCTCTGCCCGGCCACCCCTACTGGGAAGTGAGG	306	Long Reads (vamos)	16bp+	4	4.00819672131148	0.107370275030484
chr7:37296049:TCTCCACAGTTTCTATGGATCAGGAGTCTAGCACCTTTTAGCTG	44	Long Reads (vamos)	16bp+	2	2	0
chr7:3729781:AATTTTTAGTCTTAT	15	Long Reads (vamos)	7-15bp	2	2	0
chr7:37304340:GTGTGTGAGGGTGT	14	Long Reads (vamos)	7-15bp	3	2.5	0.332
chr7:37307329:GGCTTTATAAGG	12	Long Reads (vamos)	7-15bp	2	2	0.0285714285714286
chr7:37308940:CATGTTAGG	9	Long Reads (vamos)	7-15bp	3	2.9746835443038	0.127555988315482
chr7:37322195:GGCTGGACGTGGTGGCCCATGCCTGTTATCCCAGCACTTTGGGAGGCCAAGGCAGGTGGATAGTTTGAGCTCAGAAGTTTGAGACCAGCCTAGGCAACATGGCAAAACCTCATCTCTACAAAAAATATAAAAATTAAA	138	Long Reads (vamos)	16bp+	2	2	0
chr7:37347487:TACTATTCTTACGG	14	Long Reads (vamos)	7-15bp	3	3.14285714285714	0.123711340206186
chr7:37353697:GCTGATTGGGCCGTTTTACAGAG	23	Long Reads (vamos)	16bp+	2	2	0
chr7:37353768:GTGCTGACTGGCGTGTTTACAAACCTTTAGCTAGACACAGA	41	Long Reads (vamos)	16bp+	2	2	0
chr7:37357158:TGGGGCTTTGGGTCTTCATTTC	22	Long Reads (vamos)	16bp+	3	3	0
chr7:37358630:AAATCTTACTTTTCTCAGCCTTTC	24	Long Reads (vamos)	16bp+	2	2	0
chr7:37363109:CCTCTGACAACTTCAGGGC	19	Long Reads (vamos)	16bp+	3	3	0
chr7:37364296:TGTATTCTGCCAAATA	16	Long Reads (vamos)	16bp+	2	2	0
chr7:37367736:AAAC	4	Long Reads (vamos)	4-6bp	7	6.95145631067961	0.321149819150961
chr7:37371082:TGAACTACATCTACATGGG	19	Long Reads (vamos)	16bp+	2	2	0
chr7:37374751:AAAT	4	Long Reads (vamos)	4-6bp	6	6.1978021978022	0.338217338217338
chr7:37386561:AGGTAAGTAAAGATTCAGGGTCCACACTCGTGTC	34	Long Reads (vamos)	16bp+	5	4.92708333333333	0.0683114035087719
chr7:37391006:CCTT	4	Long Reads (vamos)	4-6bp	21	21.2608695652174	3.9752459536655
chr7:37393385:ATTTCACCAAATGTCCCAATAATAGTACTTTATAGTACATT	41	Long Reads (vamos)	16bp+	2	2	0
chr7:37406207:TGGTGCAAGGGAGAAATCTGCA	22	Long Reads (vamos)	16bp+	2	2	0
chr7:37411573:CATACAGTCCACAGAAATGGC	21	Long Reads (vamos)	16bp+	2	2	0
chr7:374118:GAGGGAGG	8	Long Reads (vamos)	7-15bp	5	5.08029197080292	0.29497638471447
chr7:37412030:CACACACACACAAAA	15	Long Reads (vamos)	7-15bp	2	1.99180327868852	0.00819672131147541
chr7:37423584:AAAC	4	Long Reads (vamos)	4-6bp	7	6.96039603960396	0.498415841584158
chr7:374280:CCAGCCGTGTTCCTC	15	Long Reads (vamos)	7-15bp	2	2	0
chr7:37429019:GTT	3	Long Reads (vamos)	2-3bp	11	10.327731092437	2.7306651474149
chr7:37429116:GGATTTGCAAAACACCTGGGTTTAAACTGTCAGGATCCAACTTGTCTTCTTTCCAACCCACCTCCTTCAGTGATTCCACATCCATTCCGGGTGCTGCAGACTAAGGGAT	109	Long Reads (vamos)	16bp+	2	2	0
chr7:37431856:GTTT	4	Long Reads (vamos)	4-6bp	11	10.9461538461538	0.500954084675015
chr7:37440183:CTGTAATCACAACACTTTGGGAGGCCAAGGCAGGCGGATCACAAGGTCAGGAGTTCGAGACCAGCCTGGTCAATATGGTGAAACCTTGTCTCCACTACAAATACAAAAATTAGCCAGGTGTGATGGCAGGCACCTGTAGTCCCAGTTACTGGGGAGGCTGAGGCAGAAGAATCACTTGAACCCAAGAGGCAGAGGTTACAGTGAGCCACGATCGTGCCACTGCACTCCAGCCTGGGCAACAGAGCAAGACTCTAGCTCAAAAAAAAAAAAAAGAAAAGAAAAGAAAAAGAAAGAAAAAACAAAGAGGCTGGGTGTGGTGGCTCACAC	327	Long Reads (vamos)	16bp+	2	2	0
chr7:3744811:AAAAAAAACAAAAAGAA	17	Long Reads (vamos)	16bp+	4	3.93518518518519	0.0798719280027691
chr7:37450793:AAAAAGAA	8	Long Reads (vamos)	7-15bp	5	4.51968503937008	0.680164979377578
chr7:37452157:CAAAATGTCACCATG	15	Long Reads (vamos)	7-15bp	2	1.98823529411765	0.0117647058823529
chr7:37454910:TATTAGTAAGTAAATAT	17	Long Reads (vamos)	16bp+	2	1.98648648648649	0.0135135135135135
chr7:37460767:TTTTTG	6	Long Reads (vamos)	4-6bp	5	5.32231404958678	0.353581267217631
chr7:37468627:AAAAC	5	Long Reads (vamos)	4-6bp	6	5.98275862068965	0.243178410794603
chr7:37478570:ATTTCAGTTGATAG	14	Long Reads (vamos)	7-15bp	3	2.97435897435897	0.0253080253080253
chr7:37490872:AAAAAAAAAAAAG	13	Long Reads (vamos)	7-15bp	3	2.83193277310924	0.174903859849024
chr7:3749139:TTTTTTTCTTTTTTGAAATGGAGTCTCGCCCTGTCACCCAGGCTGGAGTGCAATGGCACGATCTCAGCTCACTGCAACCTCTGCCTCCCAGGTTCAAGCAATTCCCCTGCCTCAGCCTCCTGAGTAGCTGGGATTACAGGCGTGTACCACCACGCCTGGCTAA	163	Long Reads (vamos)	16bp+	2	2	0
chr7:37497566:AATACAAGCAATAAATATAATACTATA	27	Long Reads (vamos)	16bp+	2	2.49137931034483	0.252098950524738
chr7:37502768:GGTGTGTATATATAT	15	Long Reads (vamos)	7-15bp	3	2.98	0.04
chr7:37506715:ATTTTCTACACTCA	14	Long Reads (vamos)	7-15bp	4	3.98989898989899	0.0101010101010101
chr7:37514682:GGGACTGAGGCTCACACGACAGGCACTCAGCACACACTGATGAGCTGCTCACCCT	55	Long Reads (vamos)	16bp+	2	2	0
chr7:37519609:TATC	4	Long Reads (vamos)	4-6bp	22	21.5078125	1.79521407480315
chr7:37520203:ACAGACATGGAA	12	Long Reads (vamos)	7-15bp	2	1.97183098591549	0.0277665995975855
chr7:37520430:TCTA	4	Long Reads (vamos)	4-6bp	12	12.1531531531532	1.18542178542179
chr7:37523758:CCCCCTCCTTCCTT	14	Long Reads (vamos)	7-15bp	3	2.93814432989691	0.07946735395189
chr7:37527837:TATATCTATAGATAGATATATCGTC	25	Long Reads (vamos)	16bp+	9	9.25217391304348	14.611289092296
chr7:37533915:GTTTTGTTTT	10	Long Reads (vamos)	7-15bp	4	3.7265625	0.452202263779528
chr7:37537420:ATTTGAAAAAAACTCAATAATTCTCCGAATTAGAAAAAGTGTAAATAATTTACACAATTTCAAAGCAGGGGACCCATCGGAATTGTCTGCTGTGTTCACACTGTAA	106	Long Reads (vamos)	16bp+	2	2	0
chr7:37542598:AAAACACAGCACTGGAATTCCTGGGTTTCCAG	32	Long Reads (vamos)	16bp+	2	2	0
chr7:3755773:TTTTGAACCTGACTCCTTTCACATGGCATAGCACATGTGACACATGCATATCATTGATG	59	Long Reads (vamos)	16bp+	13	12.6	0.242201834862385
chr7:37559158:TCTTTTTGTTTCTTCTTCTTC	21	Long Reads (vamos)	16bp+	2	2.41666666666667	0.245327102803738
chr7:37570913:ATAAACTACTGGAGGGACAGGGGTACTGGAAACAGTT	37	Long Reads (vamos)	16bp+	2	2	0
chr7:37586866:TTTCATTTCTTTCTTTTTTT	20	Long Reads (vamos)	16bp+	3	2.94871794871795	0.187002652519894
chr7:37594501:TGGCTTTCCAAATAATGATTTGAAACCTTTAGCAGTCTAAAGATGAATAAAACTGGATTCTCTATTACAATCCCCAAAAATACTAATA	88	Long Reads (vamos)	16bp+	2	2	0
chr7:3759584:ATT	3	Long Reads (vamos)	2-3bp	10	9.97087378640777	0.989339425090424
chr7:37605927:AATGATTTTCTTTTCCT	17	Long Reads (vamos)	16bp+	2	1.98666666666667	0.0133333333333333
chr7:37606417:TTTTGATCTTCAATAATATGTC	22	Long Reads (vamos)	16bp+	2	2	0
chr7:3762220:CTCCTATGGGACATTCTGGGT	21	Long Reads (vamos)	16bp+	2	2	0
chr7:37624994:AACCATCCTTATATTCCTTATATAAAACATTACTGATCATAACGCATTCTTCTCTTAATAAACTACAATGTTTAACCTAAAAATATGA	88	Long Reads (vamos)	16bp+	2	2	0
chr7:37632273:GTTTT	5	Long Reads (vamos)	4-6bp	5	5.04054054054054	0.0668271010736764
chr7:37632719:TTGTTGTTATTTGTTTTCTGGTTG	24	Long Reads (vamos)	16bp+	2	2	0
chr7:37632772:ATCTTTCCTTCCTTC	15	Long Reads (vamos)	7-15bp	2	1.98780487804878	0.0121951219512195
chr7:3763620:AAATATTAAACATA	14	Long Reads (vamos)	7-15bp	2	1.98795180722892	0.0120481927710843
chr7:37637253:GTTTTTT	7	Long Reads (vamos)	7-15bp	4	4.31451612903226	0.493771308680829
chr7:37642789:TGAAAAGCAAAGAACACATA	20	Long Reads (vamos)	16bp+	2	1.98571428571429	0.0142857142857143
chr7:37644672:ATATAC	6	Long Reads (vamos)	4-6bp	9	8.63636363636364	0.765638031693078
chr7:37650185:CCTT	4	Long Reads (vamos)	4-6bp	13	12.7874015748031	0.787776527934008
chr7:37654255:TATTGACAGTAAATAC	16	Long Reads (vamos)	16bp+	3	2.95180722891566	0.0464296209227152
chr7:37658537:ATATATAAATATA	13	Long Reads (vamos)	7-15bp	3	2.96842105263158	0.0309070548712206
chr7:37673695:ATC	3	Long Reads (vamos)	2-3bp	19.5	19.2537313432836	1.85994837840871
chr7:37685355:CCTG	4	Long Reads (vamos)	4-6bp	13	12.9922480620155	0.960876937984496
chr7:37685965:AAATAATATGTT	12	Long Reads (vamos)	7-15bp	4	3.88	0.126868686868687
chr7:37688435:AAAT	4	Long Reads (vamos)	4-6bp	7	6.94782608695652	0.50602593440122
chr7:37690167:TGTTTTTGTTTTTGTT	16	Long Reads (vamos)	16bp+	2	2	0
chr7:37702362:TCCTTCCTTCATTTC	15	Long Reads (vamos)	7-15bp	2	1.98701298701299	0.012987012987013
chr7:37702733:AAAAAAAT	8	Long Reads (vamos)	7-15bp	11	9.9765625	10.7632258858268
chr7:37714997:TAACAAGAATTGTTGGCTATTAATATATGTTACTGGTTTTAAAGTTTTTTATTTATTAT	59	Long Reads (vamos)	16bp+	2	2	0
chr7:37718511:GAAG	4	Long Reads (vamos)	4-6bp	14	14.1395348837209	3.40225290697674
chr7:37722918:TTCC	4	Long Reads (vamos)	4-6bp	16	15.8484848484848	3.93106638908166
chr7:37732026:TTTA	4	Long Reads (vamos)	4-6bp	10	9.94852941176471	0.730664488017429
chr7:37733671:AAAAAAAAAAAG	12	Long Reads (vamos)	7-15bp	3	3.22480620155039	0.42562984496124
chr7:37762743:ATTATATTTTCATAATATAGTAC	23	Long Reads (vamos)	16bp+	2	1.97183098591549	0.0277665995975855
chr7:37765228:GTGTGTGTGTATGTATGTG	19	Long Reads (vamos)	16bp+	2	2.00917431192661	0.027692830445124
chr7:37765842:AGTAAGTGATGAGTTCT	17	Long Reads (vamos)	16bp+	2	2	0
chr7:37775550:TTGGAGGGCTCAAGAGACAGGGAGATGTGGGAAAGGTTGGAACTTCCTAGAGAC	54	Long Reads (vamos)	16bp+	2	2	0
chr7:3777682:AGCTTAAAACTTCCCATGCCACACCACACTGCACATGTATATATTACTTTGCAATCATTATCATA	65	Long Reads (vamos)	16bp+	2	2	0
chr7:37778757:ATTAGGTTGTTTACTGTTT	19	Long Reads (vamos)	16bp+	3	2.98850574712644	0.0114942528735632
chr7:37802796:TTCCC	5	Long Reads (vamos)	4-6bp	9	8.828125	0.663139763779528
chr7:37820280:TTAAAACAAAAAGAATTAACAAGAAAAT	28	Long Reads (vamos)	16bp+	2	2	0
chr7:37826226:ATATACATGTATGTGTGT	18	Long Reads (vamos)	16bp+	2	1.98969072164948	0.0103092783505155
chr7:37828685:TTAACGTTTTTGTTGTTTT	19	Long Reads (vamos)	16bp+	2	1.96039603960396	0.178415841584158
chr7:37837795:AAAT	4	Long Reads (vamos)	4-6bp	8	8.19166666666667	0.408333333333333
chr7:3784060:CTTTTCTTTGTTTTTTTT	18	Long Reads (vamos)	16bp+	2	2.00892857142857	0.0449646074646075
chr7:37847144:AAGAAG	6	Long Reads (vamos)	4-6bp	203	213.890510948905	1358.15704164878
chr7:37863119:AAAAAAAATTT	11	Long Reads (vamos)	7-15bp	2	2.18823529411765	0.392717086834734
chr7:37876229:ATAG	4	Long Reads (vamos)	4-6bp	8	7.78991596638655	2.37074490813274
chr7:37882546:GAAA	4	Long Reads (vamos)	4-6bp	33	33.6397058823529	25.4470043572985
chr7:37894846:CTTTC	5	Long Reads (vamos)	4-6bp	15	15.406015037594	11.5005696058328
chr7:37897524:AAACA	5	Long Reads (vamos)	4-6bp	7	7.04761904761905	0.157714285714286
chr7:37898207:TGTACAGTGTACAATGAT	18	Long Reads (vamos)	16bp+	2	2	0
chr7:37904441:TTATTTCATGTTTTTGC	17	Long Reads (vamos)	16bp+	2	2	0
chr7:37905429:ATCT	4	Long Reads (vamos)	4-6bp	33	33.1052631578947	2.2615629984051
chr7:37910302:TTACTATTTG	10	Long Reads (vamos)	7-15bp	3	2.98076923076923	0.0190440627333831
chr7:37920654:GGCAGCAGGCAGT	13	Long Reads (vamos)	7-15bp	4	3.63106796116505	0.293927279649724
chr7:3792610:CTCCCATCCATCCATCCATCCATCCATCCACCTGTCCATCCATCCATCTAACTACTACCCCCTCCTCCTGCAGT	74	Long Reads (vamos)	16bp+	2	2	0
chr7:37927918:GCAATACTTGAGTTTC	16	Long Reads (vamos)	16bp+	2	1.98630136986301	0.0136986301369863
chr7:37931508:ATAAAAAA	8	Long Reads (vamos)	7-15bp	4	3.93023255813953	0.127906976744186
chr7:37931671:ACTTTGTTTTGTTT	14	Long Reads (vamos)	7-15bp	2	1.99029126213592	0.00970873786407767
chr7:37934591:ATCCATGGATTCCA	14	Long Reads (vamos)	7-15bp	2	2	0
chr7:37935993:ATATATATATATATACACAT	20	Long Reads (vamos)	16bp+	3	3.39166666666667	3.34950980392157
chr7:37938925:AATTGTCCTATAC	13	Long Reads (vamos)	7-15bp	3	3	0.0235294117647059
chr7:37953668:CAAA	4	Long Reads (vamos)	4-6bp	8	8.02586206896552	0.773238380809595
chr7:37963013:CAA	3	Long Reads (vamos)	2-3bp	28	25.6715328467153	22.0163160154573
chr7:37963361:ATA	3	Long Reads (vamos)	2-3bp	11	10.77	0.401111111111111
chr7:37967904:ATCAGTTTGACTT	13	Long Reads (vamos)	7-15bp	2	1.98571428571429	0.0142857142857143
chr7:3796966:TTTTCTTTTTCTTTC	15	Long Reads (vamos)	7-15bp	2	1.94186046511628	0.0554035567715458
chr7:37985251:TAAACTCTTTCATAA	15	Long Reads (vamos)	7-15bp	3	2.875	0.110759493670886
chr7:37990852:CTTT	4	Long Reads (vamos)	4-6bp	49	48.8059701492537	13.2252272472225
chr7:37995356:ATAT	4	Long Reads (vamos)	4-6bp	16	15.4427480916031	9.41785085143864
chr7:3800370:TTAT	4	Long Reads (vamos)	4-6bp	7	7.08888888888889	0.688639200998752
chr7:38009783:GAGAGAGTGAAGGGGCAGATG	21	Long Reads (vamos)	16bp+	2	2.00934579439252	0.0282137189208253
chr7:38018840:TATCTGGTATAACT	14	Long Reads (vamos)	7-15bp	3	2.70103092783505	0.211769759450172
chr7:38019318:CATCCTCTTCATTGCATAGGGTGTACACCAAGTACATAACATTGTAACCTCACTT	55	Long Reads (vamos)	16bp+	3	2.92380952380952	0.0710622710622711
chr7:38022978:TTTTGGTTTGTTG	13	Long Reads (vamos)	7-15bp	4	4.01818181818182	0.0914095079232694
chr7:3803279:TTTTC	5	Long Reads (vamos)	4-6bp	10	10.5333333333333	1.25074626865672
chr7:3803791:GGCTGGAATGCAGTGG	16	Long Reads (vamos)	16bp+	2	1.98717948717949	0.0128205128205128
chr7:38038258:AAAAAAAAAAT	11	Long Reads (vamos)	7-15bp	5	5.0859375	0.205155019685039
chr7:38044193:TATATACATTTATATGTGTATATATAATCTG	31	Long Reads (vamos)	16bp+	8	7.98449612403101	0.124757751937984
chr7:38050294:TGTGTCTAGCTCAAGGTTTGTAAATGCACCAATCAGCACCC	41	Long Reads (vamos)	16bp+	4	3.54918032786885	0.266156347378404
chr7:380523:GGACAGAGGGAGGGAGGGGAGGGGGCAGGG	30	Long Reads (vamos)	16bp+	6	6.72727272727273	1.07009021512838
chr7:38054062:CTTAAAATATGAGTA	15	Long Reads (vamos)	7-15bp	2	2	0
chr7:38057917:CTTACCCAGAGTCCTCAAAG	20	Long Reads (vamos)	16bp+	3	2.97478991596639	0.0247827944737217
chr7:3806279:TAGGATGTGGATGTCCACAT	20	Long Reads (vamos)	16bp+	6	5.63063063063063	0.88959868959869
chr7:38078298:TTGTTTTTTGT	11	Long Reads (vamos)	7-15bp	3	3	0.256
chr7:38079821:ATATATGTATATTATAC	17	Long Reads (vamos)	16bp+	2	1.97297297297297	0.0266567937800815
chr7:38079864:ATTACATGAATAACATATAT	20	Long Reads (vamos)	16bp+	2	2.0379746835443	0.0370009737098345
chr7:38079973:TATATAATTATAA	13	Long Reads (vamos)	7-15bp	3	3.20430107526882	0.186068256194483
chr7:3808644:TTGATAAATCAGTTTCCACCTGATGGCTGT	30	Long Reads (vamos)	16bp+	2	2	0
chr7:38091829:AAAAAAAGAAGAAGAAGAAG	20	Long Reads (vamos)	16bp+	2	2.28333333333333	0.204761904761905
chr7:38095347:ATAG	4	Long Reads (vamos)	4-6bp	15.5	15.5714285714286	1.73485714285714
chr7:38095796:GAGGGAGA	8	Long Reads (vamos)	7-15bp	13	12.9044117647059	3.13894335511983
chr7:38100009:CATGTGGTTCT	11	Long Reads (vamos)	7-15bp	2	2.04166666666667	0.0404929577464789
chr7:38105743:AAAC	4	Long Reads (vamos)	4-6bp	7	7.3134328358209	5.82583323981596
chr7:38110052:AATTCTGTATGGAACAG	17	Long Reads (vamos)	16bp+	2	2	0
chr7:38117078:TGATTACAATAAAAACAAC	19	Long Reads (vamos)	16bp+	2	1.98666666666667	0.0133333333333333
chr7:38117504:AGAAATAGAAAACAGGATGAG	21	Long Reads (vamos)	16bp+	2	2	0
chr7:38124443:ATATATATAC	10	Long Reads (vamos)	7-15bp	30	31.0820895522388	16.1661429693637
chr7:38131378:AAAAAAATAAATAAATAAAAAT	22	Long Reads (vamos)	16bp+	2	2	0
chr7:38137142:GAAAGCAATAGAAAACAT	18	Long Reads (vamos)	16bp+	2	2	0
chr7:38141185:AAAAAAG	7	Long Reads (vamos)	7-15bp	7	6.74814814814815	1.27938087341072
chr7:38142399:ATATATATATATACACAAAA	20	Long Reads (vamos)	16bp+	5	4.86764705882353	0.397167755991285
chr7:38142530:GAGGCTGAGGCAGGAGAATGG	21	Long Reads (vamos)	16bp+	2	2	0
chr7:38145781:GGTATTAGCTCA	12	Long Reads (vamos)	7-15bp	2	2	0
chr7:38156352:AAACCTGCACATGTATCCCTGAAATTTAAAAATAAAAGTTAAAA	44	Long Reads (vamos)	16bp+	2	2	0
chr7:38169360:AAAAGAGGAAGAAAG	15	Long Reads (vamos)	7-15bp	2	1.96551724137931	0.0336808340016038
chr7:38175210:GGGTTCGTGGTCTCGCTGACTTCAGGAGTGAAGCTGCAGACCTTCGCAGTGAGTGTTACAACTCTTAAAGCAGCGCATCTGGAGTTGTTCATTCCTCCTGTT	102	Long Reads (vamos)	16bp+	3	3	0
chr7:38175725:ACAGAGTGCTAATTGGTGCATTTACAAACCTTTAGCTAGACACAGAGTGCTGATTGGTGTGTTTACAATCCTTTAGCTAGACAGAAAAGTTCTCCAAGTCCCCACCC	107	Long Reads (vamos)	16bp+	3	2.81927710843373	0.149867763737878
chr7:38184581:CAAGGGGATGGTG	13	Long Reads (vamos)	7-15bp	2	1.95698924731183	0.0633473585787751
chr7:38184611:ATATAGTATATAATATATATATAATATATAACCC	34	Long Reads (vamos)	16bp+	3	3.11111111111111	0.0998751560549313
chr7:38193282:TTG	3	Long Reads (vamos)	2-3bp	10	10.4201680672269	1.7202677681242
chr7:38194225:CCTTTATTAGTACT	14	Long Reads (vamos)	7-15bp	2	1.98165137614679	0.0181787291879035
chr7:38197132:CTTT	4	Long Reads (vamos)	4-6bp	30	30.3868613138686	8.26835551738944
chr7:38202561:TTTTATTTTTATTATA	16	Long Reads (vamos)	16bp+	2	2.01204819277108	0.0120481927710843
chr7:38211931:CTCCTTTTCCACTGTTTCC	19	Long Reads (vamos)	16bp+	4	4	0
chr7:38220943:AAAAG	5	Long Reads (vamos)	4-6bp	6	5.82352941176471	0.756729810568295
chr7:3823935:TTTTTTTG	8	Long Reads (vamos)	7-15bp	5	4.6962962962963	0.675732448866777
chr7:38241158:TGTAATGTCTTGCTATC	17	Long Reads (vamos)	16bp+	2	2	0
chr7:382483:AGGG	4	Long Reads (vamos)	4-6bp	27	26.5328467153285	2.03016316015457
chr7:38248704:ACAGATAAACATTATCT	17	Long Reads (vamos)	16bp+	2	2	0
chr7:38261870:AAAAGAAAAAGAAAAAAG	18	Long Reads (vamos)	16bp+	2	2.09259259259259	0.140879196953963
chr7:38264827:AGATAAACATCATTCTGTCAACAAC	25	Long Reads (vamos)	16bp+	2	2.41666666666667	12.5
chr7:38266262:TATTTATCTTAT	12	Long Reads (vamos)	7-15bp	2	2	0
chr7:38283749:AAAAAGAAAAAAAA	14	Long Reads (vamos)	7-15bp	3	2.80188679245283	0.522282120395328
chr7:38286825:GTGATATGAGGATAT	15	Long Reads (vamos)	7-15bp	3	2.98823529411765	0.0117647058823529
chr7:38290520:GAGACTGGCGGGCTGCAGGCCATCGACTGGCAGAACAAAGCAGAGTTTGGC	51	Long Reads (vamos)	16bp+	2	1.66666666666667	0.22463768115942
chr7:38304105:ATGACTTTTTTT	12	Long Reads (vamos)	7-15bp	2	1.95238095238095	0.0457875457875458
chr7:38306199:TCTTGAGTCACTGCCCATTCTG	22	Long Reads (vamos)	16bp+	2	1.63829787234043	0.233356211393274
chr7:38307343:ACAGAATTTTATAT	14	Long Reads (vamos)	7-15bp	3	2.96428571428571	0.0348537005163511
chr7:38323790:GTGTGTGAGTGTGT	14	Long Reads (vamos)	7-15bp	2	2.05263157894737	0.0716685330347144
chr7:38326306:ACATAGTTCCCTTTGGGTTTGTGTGGTGAGA	31	Long Reads (vamos)	16bp+	2	2	0
chr7:38328619:TATATCTCATA	11	Long Reads (vamos)	7-15bp	21	20.8308823529412	2.40822440087146
chr7:38334251:AGAGAGGGAGGAAGAAAGAAAGGAAGGAAGTAAGGAAGGGAAGG	44	Long Reads (vamos)	16bp+	4	4.28358208955224	0.595668275165526
chr7:38334413:AGCTAGGGAGGG	12	Long Reads (vamos)	7-15bp	2	2.01428571428571	0.0142857142857143
chr7:38340092:AGGG	4	Long Reads (vamos)	4-6bp	8	8.21951219512195	1.3530587764894
chr7:38352992:AGGGAGGGAAGG	12	Long Reads (vamos)	7-15bp	11	10.9811320754717	0.571069182389937
chr7:383594:TGAGATTGACTGAGCACTGAAAAATCAGATGATGCAACCCATCAGATTAACAGGCTAAAGAAGAGGAAAATGATATAACTTTATCAATCTATGCAGAAAATATATT	106	Long Reads (vamos)	16bp+	2	2	0
chr7:38362188:AGGGAGGGAAGGACGGAGGGAGCG	24	Long Reads (vamos)	16bp+	3	2.96629213483146	0.0783963227783453
chr7:38368569:CACATTTGCAAGTC	14	Long Reads (vamos)	7-15bp	2	2	0
chr7:38382672:ACATTCATCTAGG	13	Long Reads (vamos)	7-15bp	2	1.9873417721519	0.0126582278481013
chr7:38406700:CTCTC	5	Long Reads (vamos)	4-6bp	13	12.7846153846154	4.61991651759094
chr7:38410567:TTGTTACTACAAAGAA	16	Long Reads (vamos)	16bp+	2	1.97849462365591	0.0212716222533894
chr7:38418289:AGAGAC	6	Long Reads (vamos)	4-6bp	12	12.3461538461538	0.894752534287418
chr7:38422554:TATC	4	Long Reads (vamos)	4-6bp	20	19.1885245901639	3.77408210269611
chr7:3842357:ATCACTGTATTGGCATGGGTACTGG	25	Long Reads (vamos)	16bp+	6	5.98924731182796	0.010752688172043
chr7:38441534:AACAAACAAACAAATG	16	Long Reads (vamos)	16bp+	2	2	0
chr7:38441743:TATATATCA	9	Long Reads (vamos)	7-15bp	20	20.25	7.24236641221374
chr7:38444972:TATATACATATATATATACACATATATACATGG	33	Long Reads (vamos)	16bp+	4	4.27777777777778	0.490222222222222
chr7:38447842:TAGAGATTTTCATCTTTTCTTCTTC	25	Long Reads (vamos)	16bp+	2	2	0
chr7:38451243:CACATGCACACATATATACGTGTGTATATACACATATATA	40	Long Reads (vamos)	16bp+	3	3.17582417582418	0.257631257631258
chr7:38457816:ATCTGTTTATTTAGTCAGTTT	21	Long Reads (vamos)	16bp+	2	2	0
chr7:38458791:GAACAAGATAAG	12	Long Reads (vamos)	7-15bp	2	1.98571428571429	0.0142857142857143
chr7:38460475:TGGTATAGACACACA	15	Long Reads (vamos)	7-15bp	2	1.97777777777778	0.0219725343320849
chr7:38467488:CTTCCTTCAATTA	13	Long Reads (vamos)	7-15bp	2	2.01428571428571	0.0142857142857143
chr7:38474246:AAAAT	5	Long Reads (vamos)	4-6bp	10	10.3203125	0.518639271653543
chr7:38478059:AAAC	4	Long Reads (vamos)	4-6bp	8	7.59166666666667	0.731022408963585
chr7:38483493:GGCTTCCAAAGAAAAT	16	Long Reads (vamos)	16bp+	2	1.96808510638298	0.0312285518188058
chr7:38485547:ACAATTTCAATT	12	Long Reads (vamos)	7-15bp	2	2	0
chr7:38501766:AAAT	4	Long Reads (vamos)	4-6bp	8	8.62595419847328	1.63593658250147
chr7:38519993:AAAAATAAATAAATAAAT	18	Long Reads (vamos)	16bp+	2	1.97260273972603	0.0270167427701674
chr7:38529236:TATCCATATTTA	12	Long Reads (vamos)	7-15bp	2	2	0
chr7:38530982:TTCC	4	Long Reads (vamos)	4-6bp	15	14.9847328244275	1.19976512037581
chr7:38537152:AAAAACTCCCAGCAAA	16	Long Reads (vamos)	16bp+	2	1.98717948717949	0.0128205128205128
chr7:38542977:CAGCTACTTGGGAGGCTGAGGCAGGAGGATTGCTTGAGCCCAGGAGGTTGAGGCTACAGTGAGCTATGATTGCATCGCTGCACTTCAGCCTGGGTGAGAGATCAAGACCCTATCTCAAAAAAATAAAAAATA	132	Long Reads (vamos)	16bp+	2	2	0
chr7:38563128:TGAA	4	Long Reads (vamos)	4-6bp	12	11.9115044247788	0.813527180783818
chr7:38563308:TATTCTCAAATAC	13	Long Reads (vamos)	7-15bp	2	1.96666666666667	0.0325842696629213
chr7:38570927:TATATATATAGAATATATATTTATATATATAGAA	34	Long Reads (vamos)	16bp+	20	21.536231884058	16.513276208611
chr7:38573695:AATTTATATTTCCTTCTGATT	21	Long Reads (vamos)	16bp+	2	2	0
chr7:38577733:AAGGGAGGGAAAAAGAGAAAGAAGACAGGAAGAAAGGAAGGAAAGGAGGAGG	52	Long Reads (vamos)	16bp+	2	1.97183098591549	0.0277665995975855
chr7:38579996:AATCTCCAAAATGT	14	Long Reads (vamos)	7-15bp	2	2	0
chr7:38580658:GAT	3	Long Reads (vamos)	2-3bp	16.5	15.9461538461538	2.88855098389982
chr7:38591264:TTTCTT	6	Long Reads (vamos)	4-6bp	7	7.40151515151515	1.21923432801295
chr7:38598245:TTG	3	Long Reads (vamos)	2-3bp	17	16.828125	2.52140748031496
chr7:38598336:GCAGTGGCATGATCTCAGC	19	Long Reads (vamos)	16bp+	2	2	0
chr7:38599714:ATTTGGTCTGT	11	Long Reads (vamos)	7-15bp	3	2.9746835443038	0.0249918857513794
chr7:38605553:TTTTCTTTTCGTT	13	Long Reads (vamos)	7-15bp	3	3.01515151515152	0.182974786028221
chr7:38609985:ATCCCACCTGTAA	13	Long Reads (vamos)	7-15bp	3	2.92405063291139	0.071080817916261
chr7:38610234:AAAG	4	Long Reads (vamos)	4-6bp	38.5	39.1884057971015	21.6868718925209
chr7:38616938:ATAAATATAGATAATGTAGATGTAGAT	27	Long Reads (vamos)	16bp+	2	2.18390804597701	0.151831061213579
chr7:38622763:AATTTGAGAATGGCTTGTAT	20	Long Reads (vamos)	16bp+	2	2	0
chr7:38624373:TATTAG	6	Long Reads (vamos)	4-6bp	6	5.96330275229358	0.183826027862725
chr7:38624665:AAAAATAATAAAAAAAT	17	Long Reads (vamos)	16bp+	2	2	0
chr7:38628757:GTTTTTTTCTGCTGACTAATACATTTCAGCCTT	33	Long Reads (vamos)	16bp+	2	2	0
chr7:38631409:GGAGGAGCGGGA	12	Long Reads (vamos)	7-15bp	2	2.46153846153846	0.270351008215086
chr7:3863573:ACTCTTCATCATCCTC	16	Long Reads (vamos)	16bp+	2	2.01149425287356	0.0114942528735632
chr7:38645217:CTTTTCTTCTC	11	Long Reads (vamos)	7-15bp	5	4.65	0.380672268907563
chr7:38646995:CTCTC	5	Long Reads (vamos)	4-6bp	10	10.4306569343066	0.879347359381709
chr7:38651900:TTTTTTTGTGTTTGTGT	17	Long Reads (vamos)	16bp+	5	4.87218045112782	0.157780815675553
chr7:38664277:AGGGC	5	Long Reads (vamos)	4-6bp	6	6.37037037037037	0.740048459674628
chr7:38667254:TTTTGGTTACTG	12	Long Reads (vamos)	7-15bp	2	2	0
chr7:38676360:ATCTGCTTCTCAGCCAC	17	Long Reads (vamos)	16bp+	2	2	0
chr7:386797:TTTGTT	6	Long Reads (vamos)	4-6bp	4	4.03947368421053	0.0917543859649123
chr7:38684455:TAATTATTATAA	12	Long Reads (vamos)	7-15bp	6	5.69047619047619	0.247428571428571
chr7:38687063:TTTATCCCCTCAGGACATTCCATCACAGAATGCCTATTATGAAATGTACA	50	Long Reads (vamos)	16bp+	2	2	0
chr7:38691681:TTTG	4	Long Reads (vamos)	4-6bp	8	8.06666666666667	0.398879551820728
chr7:38697070:TTTATTGCAGCATTACTCACGATAGCAAAGACTTGGAACG	40	Long Reads (vamos)	16bp+	2	2	0
chr7:38697792:TTTT	4	Long Reads (vamos)	4-6bp	8.5	8.5	5.67175572519084
chr7:38700643:TAATATGCTATTCAAATATAT	21	Long Reads (vamos)	16bp+	2	2.14150943396226	0.122641509433962
chr7:38702912:GGCATGGAATTA	12	Long Reads (vamos)	7-15bp	3	2.98058252427184	0.0192271083190558
chr7:38720484:TATA	4	Long Reads (vamos)	4-6bp	30	29.2888888888889	29.0278606965174
chr7:38735472:TGTGTGTACATGTGTATATGTGTA	24	Long Reads (vamos)	16bp+	4	3.72357723577236	0.300013328002132
chr7:38736063:TAAAATATTAAGTTAACAT	19	Long Reads (vamos)	16bp+	2	2.01176470588235	0.0117647058823529
chr7:38737371:AAAAAATAAAAAC	13	Long Reads (vamos)	7-15bp	2	2.07228915662651	0.0678812812224508
chr7:38749337:CAAAGGAAAGACAAC	15	Long Reads (vamos)	7-15bp	2	1.97916666666667	0.0206140350877193
chr7:38761159:TTCCTTGTCCTTCC	14	Long Reads (vamos)	7-15bp	2	1.97777777777778	0.066916354556804
chr7:38761208:TTTTCTTTCTCTCTCTCTCCCTCTTTCTTTGT	32	Long Reads (vamos)	16bp+	2	2.28448275862069	0.274887556221889
chr7:38764383:GGGAGGTGAGGCTGGAGAGGAAG	23	Long Reads (vamos)	16bp+	2	2	0
chr7:38801485:TAAATAAAGTAGGTCATCATAAACATACTAAGGAAA	36	Long Reads (vamos)	16bp+	2	2	0
chr7:38809332:ATATATATATAATATAAAATTTTA	24	Long Reads (vamos)	16bp+	2	1.98630136986301	0.0136986301369863
chr7:38811823:TTTGACTTAATGATT	15	Long Reads (vamos)	7-15bp	2	1.98648648648649	0.0135135135135135
chr7:38812049:ATTTTTAACTTACAAT	16	Long Reads (vamos)	16bp+	2	2	0
chr7:38817160:GGAAAAAAAAAATC	14	Long Reads (vamos)	7-15bp	2	1.90789473684211	0.0847368421052632
chr7:38821706:AAAAAGAAAAAAGAAAAAAGAAAA	24	Long Reads (vamos)	16bp+	2	2.25688073394495	0.211179068977234
chr7:38823197:AGCTTGAGGTGACTAGCTA	19	Long Reads (vamos)	16bp+	2	2	0
chr7:3883680:CCTC	4	Long Reads (vamos)	4-6bp	9	8.92741935483871	1.22233149750852
chr7:3884040:GTTT	4	Long Reads (vamos)	4-6bp	15	14.6592592592593	4.56959646213378
chr7:38843680:CAAAAAAAAAAA	12	Long Reads (vamos)	7-15bp	2	1.99047619047619	0.0672161172161172
chr7:38844405:TTGTTAGGAAAC	12	Long Reads (vamos)	7-15bp	2	2	0
chr7:38847538:AGATCCTTAGGCT	13	Long Reads (vamos)	7-15bp	2	2	0
chr7:38857978:ATCAGCAGAAAG	12	Long Reads (vamos)	7-15bp	2	1.98795180722892	0.0120481927710843
chr7:38859211:AAAAGTTTATAAAGTAA	17	Long Reads (vamos)	16bp+	3	2.83870967741935	0.180224403927069
chr7:38868749:AATAACTTAATAAAAG	16	Long Reads (vamos)	16bp+	3	2.74157303370787	0.193820224719101
chr7:38882125:CACCACAAGT	10	Long Reads (vamos)	7-15bp	3	2.95774647887324	0.041046277665996
chr7:3888314:CCCACAGC	8	Long Reads (vamos)	7-15bp	3	3	0.0952380952380952
chr7:38889539:AAAAC	5	Long Reads (vamos)	4-6bp	6	6.21705426356589	0.452519379844961
chr7:38895322:AAAAAAATAAAAA	13	Long Reads (vamos)	7-15bp	2	1.98076923076923	0.0384615384615385
chr7:38904596:TTTAACATACTTCATACTCACAAAAGT	27	Long Reads (vamos)	16bp+	2	2	0
chr7:38904963:AGTATAGAATGTAACCTACATTAT	24	Long Reads (vamos)	16bp+	2	1.98571428571429	0.0142857142857143
chr7:38912043:AAAAAC	6	Long Reads (vamos)	4-6bp	7	7	0.26984126984127
chr7:38912901:TCTTTTTTCTCTC	13	Long Reads (vamos)	7-15bp	2	2.04901960784314	0.0668802174335081
chr7:38926809:TTTTC	5	Long Reads (vamos)	4-6bp	8	8.1651376146789	3.26877336051648
chr7:38927433:TTTTC	5	Long Reads (vamos)	4-6bp	7	7.05839416058394	1.26127093173036
chr7:38935184:AAACC	5	Long Reads (vamos)	4-6bp	5	5.05882352941176	0.389355742296919
chr7:38935360:AATTTTTAAAAAATTGTTA	19	Long Reads (vamos)	16bp+	1	1.2	0.161904761904762
chr7:38935878:TTCTTTTTTTTTTTTTTTTTTA	22	Long Reads (vamos)	16bp+	2	1.69105691056911	0.395575103292017
chr7:38939396:CATATTCCCATGCTGATTTCTATAAACTTATTTCAG	36	Long Reads (vamos)	16bp+	2	2	0
chr7:38946550:TTTTATTATTATTATTAAT	19	Long Reads (vamos)	16bp+	2	1.98701298701299	0.012987012987013
chr7:38952373:TTTTG	5	Long Reads (vamos)	4-6bp	10	10.1353383458647	1.54215083162452
chr7:38956065:TTTA	4	Long Reads (vamos)	4-6bp	11	11.018018018018	0.363308763308763
chr7:38957053:CTCATGCCTGTAATCCCAGCACTTTGAGAGTCTGGGGAGGGCAGATCACAAGGTCAGGAGTTCGAGATCAGCCTGAACAACATGGCGAAACCCCATCTTTACTAAAAATACAAAAATTAGTGGCCAGGCACAGTGA	136	Long Reads (vamos)	16bp+	2	1.98837209302326	0.0116279069767442
chr7:38961394:CATCAGTGATAGACTTGATAAAGAAAATGTGATACATATATACCATGAAATACTATGCAG	60	Long Reads (vamos)	16bp+	2	2	0
chr7:38970602:CATTATTATTATTA	14	Long Reads (vamos)	7-15bp	2	2	0
chr7:38978469:CTCTCCCTCTCTCCCTTT	18	Long Reads (vamos)	16bp+	2	1.9875	0.0125
chr7:38998404:TCCCAATGAAAGGAGTT	17	Long Reads (vamos)	16bp+	2	1.98795180722892	0.0120481927710843
chr7:39002336:TTG	3	Long Reads (vamos)	2-3bp	9	9.38333333333333	1.66694677871148
chr7:3903111:GTGGTTTTGTTT	12	Long Reads (vamos)	7-15bp	5	4.68503937007874	0.296837895263092
chr7:39035115:TTTTTTTAAAGT	12	Long Reads (vamos)	7-15bp	2	1.94949494949495	0.0484436198721913
chr7:39036872:TTA	3	Long Reads (vamos)	2-3bp	9	9.01769911504425	0.821112515802781
chr7:39046526:TTTTCTTCTAGATCAGGATTTTGCATAACAGCATTCTTGCTA	42	Long Reads (vamos)	16bp+	2	1.98979591836735	0.0102040816326531
chr7:39056617:CTCTCTCCTTGTTTCTCT	18	Long Reads (vamos)	16bp+	4	4.34615384615385	0.429636255217651
chr7:39062845:GTTT	4	Long Reads (vamos)	4-6bp	8	8.17796610169492	0.609083007388092
chr7:39064544:AAAATAAAAATTAAACTG	18	Long Reads (vamos)	16bp+	2	2	0
chr7:39070373:CCTCCACACTTCTGCTTTTG	20	Long Reads (vamos)	16bp+	2	2	0.0285714285714286
chr7:39087140:TTTA	4	Long Reads (vamos)	4-6bp	14	13.6589147286822	3.0233769379845
chr7:39094333:TTGGGAATCTAAATA	15	Long Reads (vamos)	7-15bp	2	2	0
chr7:39103742:AACCCCTGTACTGG	14	Long Reads (vamos)	7-15bp	3	3	0
chr7:39107017:TTTTTCTT	8	Long Reads (vamos)	7-15bp	6	5.93893129770992	0.750088079859072
chr7:39129616:ATAG	4	Long Reads (vamos)	4-6bp	13	12.5948275862069	1.04310344827586
chr7:39148508:ATAATGATAATGATGGTGATGATG	24	Long Reads (vamos)	16bp+	5	4.98958333333333	0.0104166666666667
chr7:39153605:ATTAATTAAAAG	12	Long Reads (vamos)	7-15bp	2	1.97183098591549	0.0277665995975855
chr7:39185798:ATATGT	6	Long Reads (vamos)	4-6bp	20	20.7313432835821	3.31073953540568
chr7:39189162:CAACATCAGACAAGGCCA	18	Long Reads (vamos)	16bp+	2	2	0
chr7:39189347:TTTG	4	Long Reads (vamos)	4-6bp	14	13.7355371900826	0.662809917355372
chr7:39189421:AGGCCGGAGTGCAGTTGCAT	20	Long Reads (vamos)	16bp+	2	2	0
chr7:39192893:AGAAAAGGATGGAGGAAGG	19	Long Reads (vamos)	16bp+	2	2	0
chr7:39194436:ACCAATCAGCACTCTGTAAAAACGG	25	Long Reads (vamos)	16bp+	6	5.92	0.348387096774194
chr7:3919505:ACCCTCCCTGGTGAACTGAAAGA	23	Long Reads (vamos)	16bp+	2	2	0
chr7:39203813:GGGAATATGAAGGAGATGGGGAAAGCCATATTA	33	Long Reads (vamos)	16bp+	2	2	0
chr7:39218914:AAACCAGTGACTGAAG	16	Long Reads (vamos)	16bp+	2	1.98630136986301	0.0136986301369863
chr7:39225427:TTACCTTTTCTAACTGAATATTTCTGAAAAATTCTCAGTGTACTGGGGTTGAATTTCTTCATCCCCTACCAAAGGGAAACCTGGATTTCGAAGCATG	97	Long Reads (vamos)	16bp+	2	2	0
chr7:39247450:AAAG	4	Long Reads (vamos)	4-6bp	16	16.1	2.35426356589147
chr7:39252364:CACA	4	Long Reads (vamos)	4-6bp	18	18.0984848484848	1.43297478602822
chr7:39255032:ATATCCTTTATAT	13	Long Reads (vamos)	7-15bp	2	2.06122448979592	0.0580685882600463
chr7:39256893:CCCATTAAAA	10	Long Reads (vamos)	7-15bp	3	2.64893617021277	0.230267673301304
chr7:39259994:CCATACCATGCTCACACCACACATACAATACCACGTACACACTACATAATCCATACACATACGATACACACACCACACGCATTCTCCATACCATGCTCACACCACACACACAATACCACACACACCACACACTCTGTACACATACACACACCGCACACACTCCATACTGTGCTCACACCACACACACAATACCACACACACCACACACTATACACATGCAATACACACACCACACCCCCGACACACACACTCCATACCATGCATACACCACACACACTCT	280	Long Reads (vamos)	16bp+	3	2.70967741935484	0.208274894810659
chr7:39261012:CACACACA	8	Long Reads (vamos)	7-15bp	10	9.86666666666667	0.773134328358209
chr7:39263659:CACGCACACA	10	Long Reads (vamos)	7-15bp	2	2.46456692913386	0.282464691913511
chr7:39264744:ATATATGCATATATACATAC	20	Long Reads (vamos)	16bp+	2	2.03658536585366	0.0356820234869015
chr7:39278088:GAGG	4	Long Reads (vamos)	4-6bp	7	7.36029411764706	6.52848583877996
chr7:39283905:CAGATAATACAAAAGGATA	19	Long Reads (vamos)	16bp+	2	2	0
chr7:39294346:CAAAAAGCGATGG	13	Long Reads (vamos)	7-15bp	2	2.03260869565217	0.0758480649784998
chr7:39298026:CCAAAACCATAAAAAC	16	Long Reads (vamos)	16bp+	2	2	0
chr7:39329216:TATATATAATTGTATAA	17	Long Reads (vamos)	16bp+	2	2.01369863013699	0.0136986301369863
chr7:39339667:CAG	3	Long Reads (vamos)	2-3bp	17	16.3333333333333	1.37820512820513
chr7:39347616:TAT	3	Long Reads (vamos)	2-3bp	11	11.125	1.03466386554622
chr7:39368996:ATGTGACAGAATCTC	15	Long Reads (vamos)	7-15bp	2	2	0
chr7:39374506:CAGATTCTTAAAATCCCC	18	Long Reads (vamos)	16bp+	2	1.98809523809524	0.0119047619047619
chr7:39376842:TATTTTAATATTACTTTAGTA	21	Long Reads (vamos)	16bp+	2	2	0
chr7:39377080:TTAAATA	7	Long Reads (vamos)	7-15bp	5	5	0.125
chr7:39382043:AAT	3	Long Reads (vamos)	2-3bp	8	8.04807692307692	1.11417102315161
chr7:39390944:CCCAAACCTGTTTCATT	17	Long Reads (vamos)	16bp+	2	1.98780487804878	0.0121951219512195
chr7:39397315:ATATATAGACAAATATATAGAGAGACAAAT	30	Long Reads (vamos)	16bp+	4	4.02564102564103	0.0253080253080253
chr7:39397447:AGAGAGACATAT	12	Long Reads (vamos)	7-15bp	4	4.09183673469388	0.104881127708815
chr7:3940029:CTTCTCATTGTCAGAAAGCAGGTGGAGGATGGCCGGAGCCACCCTGGCTGCAGAAACTGACCTACAGAA	69	Long Reads (vamos)	16bp+	3	2.97802197802198	0.110622710622711
chr7:39417967:AGCACTATTTATGTGCCA	18	Long Reads (vamos)	16bp+	2	2	0
chr7:39418903:TATGTATATA	10	Long Reads (vamos)	7-15bp	19	18.9037037037037	5.83394140409066
chr7:39423473:TGAG	4	Long Reads (vamos)	4-6bp	7	6.89814814814815	0.316632052613361
chr7:39434518:TGATGATAGTGATGATGA	18	Long Reads (vamos)	16bp+	4	3.66964285714286	0.223214285714286
chr7:39459452:GTTTT	5	Long Reads (vamos)	4-6bp	8	8.37007874015748	1.10798650168729
chr7:39476251:TGAA	4	Long Reads (vamos)	4-6bp	6	5.66666666666667	0.333333333333333
chr7:39497384:TTTAGTAGAGACAGG	15	Long Reads (vamos)	7-15bp	2	2	0
chr7:39499200:TTAT	4	Long Reads (vamos)	4-6bp	8	8.10909090909091	0.41000834028357
chr7:39503722:GAAA	4	Long Reads (vamos)	4-6bp	51	51.0441176470588	22.9906318082789
chr7:39505424:CTCTCT	6	Long Reads (vamos)	4-6bp	16	15.5073529411765	5.86661220043573
chr7:39507014:AGAA	4	Long Reads (vamos)	4-6bp	75	74.4621848739496	45.3693206095998
chr7:39512476:ACCACCACCACAACAACAAA	20	Long Reads (vamos)	16bp+	2	2	0
chr7:39513872:AAT	3	Long Reads (vamos)	2-3bp	15	14.6470588235294	0.857427716849452
chr7:39514356:CACACT	6	Long Reads (vamos)	4-6bp	6	5.85263157894737	0.148264277715566
chr7:39522139:AGAAAAAAAAA	11	Long Reads (vamos)	7-15bp	2	2.09638554216867	0.2101087275933
chr7:39522592:GGAAGGGAAGGGA	13	Long Reads (vamos)	7-15bp	2	1.99	0.0302020202020202
chr7:39528503:AAAATAAAATAAA	13	Long Reads (vamos)	7-15bp	2	2	0
chr7:39533868:CTCTCATGCCTCTT	14	Long Reads (vamos)	7-15bp	2	2	0.0238095238095238
chr7:39536845:GGGAGAGGAGGGGGAG	16	Long Reads (vamos)	16bp+	3	2.6864406779661	0.302549616108938
chr7:39540714:TATAGTCCAATTTG	14	Long Reads (vamos)	7-15bp	3	3	0
chr7:39540971:ATATACATATATGTATATATACAC	24	Long Reads (vamos)	16bp+	5	5.75454545454545	3.5814011676397
chr7:3954220:CACCCTCCCCTCCCCTCCTGCCTCCCCTCTA	31	Long Reads (vamos)	16bp+	13	12.5514705882353	3.46399782135076
chr7:39549952:TTGTTTTGTTGT	12	Long Reads (vamos)	7-15bp	4	3.70535714285714	0.335826898326898
chr7:39551676:AGAA	4	Long Reads (vamos)	4-6bp	56	56.5373134328358	31.7241611491415
chr7:39554339:AAAT	4	Long Reads (vamos)	4-6bp	10	9.96396396396396	0.271416871416871
chr7:39567904:GTATGCCCTTTAAGGA	16	Long Reads (vamos)	16bp+	2	2	0
chr7:395763:TTTG	4	Long Reads (vamos)	4-6bp	8	8.61788617886179	1.86098893775823
chr7:39577872:GGGACTTGGAGAACCTTTATGTCTAGCTAAGGGATTGTGAATACACCAGTCAGCACTCTGTGTCTAGCTCGAGGTTTGTAAACACACCAATCAGTGCTCTGTGTCTAGCTAATCTGGTG	119	Long Reads (vamos)	16bp+	4	4	0
chr7:39578371:GCAGGCTGCCCAAGGGTCTAGTT	23	Long Reads (vamos)	16bp+	2	2	0
chr7:39582182:TTTTGTTGTTGTCAT	15	Long Reads (vamos)	7-15bp	2	2	0
chr7:39583986:AATTTGAATAAATTGTAAG	19	Long Reads (vamos)	16bp+	2	2	0
chr7:39584:AGGGGTGCCAGGCA	14	Long Reads (vamos)	7-15bp	3	2.96078431372549	0.0380508639099204
chr7:39586152:CCTCTTTTTCTTCTTTTTTT	20	Long Reads (vamos)	16bp+	2	2	0.055045871559633
chr7:39587001:TCTT	4	Long Reads (vamos)	4-6bp	20	19.969465648855	3.70675278919554
chr7:39591456:TTTTATTTCCCTTTTATTCTTT	22	Long Reads (vamos)	16bp+	2	1.98795180722892	0.0120481927710843
chr7:39593332:TGCCACCACGCCCAGCTAATTTTTGTATTTTTAGTAGAGATGGAGTTTCACCATGTAGGGCAG	63	Long Reads (vamos)	16bp+	2	2	0
chr7:39595915:TATATACAGCAG	12	Long Reads (vamos)	7-15bp	2	1.98837209302326	0.0116279069767442
chr7:39596312:TTCTCCTGCCTCAGCCTCCCAG	22	Long Reads (vamos)	16bp+	2	2	0
chr7:39599355:TTTTTG	6	Long Reads (vamos)	4-6bp	6	5.88721804511278	0.328092959671907
chr7:39599678:TTTA	4	Long Reads (vamos)	4-6bp	18	18.089552238806	0.653574234092694
chr7:39600368:TTTA	4	Long Reads (vamos)	4-6bp	12	11.796875	0.478100393700787
chr7:39602721:GTTT	4	Long Reads (vamos)	4-6bp	8	8.51754385964912	1.95101692283807
chr7:39604051:CAGGAAATATGGAGGAAGGG	20	Long Reads (vamos)	16bp+	2	2	0
chr7:3960484:TGTGCCACCCTTCCGGTGC	19	Long Reads (vamos)	16bp+	2	2	0
chr7:39616315:TAAAACCATGGGTGTA	16	Long Reads (vamos)	16bp+	2	1.98888888888889	0.0111111111111111
chr7:39617402:GTTTTTTTTTTTGTTTTTTTT	21	Long Reads (vamos)	16bp+	1	1.30681818181818	0.238113897596656
chr7:3961922:ACACACATAAACACATGCACATATATGCACAA	32	Long Reads (vamos)	16bp+	4	3.81632653061224	0.15148327372186
chr7:39619871:TTTTTTTTTTAAT	13	Long Reads (vamos)	7-15bp	2	1.98039215686275	0.0788196466705494
chr7:3962070:ACACATGCACAGACACACAAAC	22	Long Reads (vamos)	16bp+	2	1.98666666666667	0.0133333333333333
chr7:39623632:TCC	3	Long Reads (vamos)	2-3bp	13	12.5590551181102	2.37545306836645
chr7:39624282:TTTTGTTTGTTTG	13	Long Reads (vamos)	7-15bp	2	1.98571428571429	0.0142857142857143
chr7:3962834:CTACCTGGATGTAATCAGTGGGTACACCCAGGCTCACAGCTACCTGACCTGGACGTATCCAGTGAGTACATTCAGCCCCATGG	83	Long Reads (vamos)	16bp+	15	12.9469696969697	7.91319685403655
chr7:39629764:TTTTGTACTTTTAGTAGAGATGGGGTTTCACCGTGTTAGCCAGGATGGTCTCGATCTCCTGACCTCGTGATCCACCTGCCTCGGCCTCCAAAAGTGTTGGGATTACAGGCATCAGCCACCGTGCCTGGCCCTAA	134	Long Reads (vamos)	16bp+	2	2	0
chr7:39634233:CCTTGGTCCATT	12	Long Reads (vamos)	7-15bp	2	2	0
chr7:39634775:TTTGTTGCTA	10	Long Reads (vamos)	7-15bp	3	2.9873417721519	0.0126582278481013
chr7:39635162:CATCTCTACAAAAAATACAGAAAAATCAGCCGAG	34	Long Reads (vamos)	16bp+	2	1.98611111111111	0.0138888888888889
chr7:39641659:TTTTGTTTTAAGTAAGGATAA	21	Long Reads (vamos)	16bp+	2	2	0
chr7:39643467:CCCAGCACTTTGAGAGGCTGAGGCAGGCGGATCACTTGAGGTCAGGAGTTCGAGACTAGCCTGGCCGACATGGCAAAATCCCCTCTCTACTAAAAATACAAAAATTAGCCAGGCGTGGTGGCTTACGCCTGTAAT	135	Long Reads (vamos)	16bp+	2	2.01428571428571	0.0142857142857143
chr7:39652966:TGTTAGCCAGGCTGGTCTCAAACTATTATTAT	32	Long Reads (vamos)	16bp+	2	2	0
chr7:39653584:AATAATTTATTTAG	14	Long Reads (vamos)	7-15bp	3	3.075	0.070253164556962
chr7:39654741:TTTG	4	Long Reads (vamos)	4-6bp	7	6.93023255813953	0.277428180574555
chr7:39656936:GTTTT	5	Long Reads (vamos)	4-6bp	10	10.0551181102362	0.2429696287964
chr7:39662231:GGAGACATTTTCCCCCGTTGTCTTGGTGATTAACATTTGGCTCC	44	Long Reads (vamos)	16bp+	2	2	0
chr7:39674041:TAAA	4	Long Reads (vamos)	4-6bp	13	12.1904761904762	2.47542857142857
chr7:3969783:TTTTGCTAAACAATTGTTAGGAACAACTAAGACACTTCTAATATACTAACTATCAATGTTTCTTGTATATTAGGAGTGAACTGAAAGAAAATCTTCAGC	99	Long Reads (vamos)	16bp+	2	2	0
chr7:39699121:ATTTTTTTTTTTTT	14	Long Reads (vamos)	7-15bp	2	2.03092783505155	0.530283505154639
chr7:39716687:CTTCTCATCCTTCAGACTGAAG	22	Long Reads (vamos)	16bp+	2	1.98648648648649	0.0135135135135135
chr7:39717723:GGGAGGATGGCTTGAGCC	18	Long Reads (vamos)	16bp+	2	2	0
chr7:39724101:GCCTGTAATCCCATCACTTTGGGAGGCTGAAGTGAGCAGATCACTTGATGTCAGGAATTCAAGACCAATCTGGCCAACATGATGAAATCCCAGCTCTACTAAAAATACAAAAAGTAGTCAAGTGTGGTGGCTTAC	135	Long Reads (vamos)	16bp+	2	2	0
chr7:39735083:ACAAAAATTAGCCAGGCATAGTGTGTGTGCCTGTAATCCCAGCTACTCGAGAGGCTGAGGCAGGAGAATCTCTTGAACCCAGGAGGTGGAGATTGTAGTGAGCTGAGATCGTGCCACTGCACTCCAGCCTAGATGACAGAGCAAGACTCGGTCTTGAAAAAAAACAAAA	169	Long Reads (vamos)	16bp+	2	2	0
chr7:39739322:ATCT	4	Long Reads (vamos)	4-6bp	12	12.0796460176991	0.448957016434893
chr7:39749824:TCTCTGGTGTTCCCCCAGA	19	Long Reads (vamos)	16bp+	2	1.98924731182796	0.010752688172043
chr7:39753416:GATTGGTCCATTTTACAGAGAGCC	24	Long Reads (vamos)	16bp+	3	3	0
chr7:39753490:ATTGGTGCATTCACAATCCCTTAGCTAGACATAAAAATTCTCCAAGTCCCCACCAGGTTAGCTAGATAGAGTGCCCATTGGTGCATCCACAAACCCGGAACTAAACACAGGGTGCTGATTGGTGTGTTCACAAACCTTGAACTAGACACAGAGTGCTG	158	Long Reads (vamos)	16bp+	2	2	0
chr7:3975897:GCTGCCACGCAGAGGGTCCTCCAGAGAATCACTGAGGGTCCCGGGGCTGAG	51	Long Reads (vamos)	16bp+	58	59.5328467153285	761.030163160155
chr7:39763688:TTCCTTTTCT	10	Long Reads (vamos)	7-15bp	3	2.95327102803738	0.0638335390583671
chr7:39763753:TCCTTCCC	8	Long Reads (vamos)	7-15bp	17	17.1472868217054	1.1421996124031
chr7:39765595:AAAAAAAAC	9	Long Reads (vamos)	7-15bp	5	4.45384615384615	0.761419200954085
chr7:39769051:ATT	3	Long Reads (vamos)	2-3bp	9	8.46534653465346	0.931287128712871
chr7:39778301:TT	2	Long Reads (vamos)	2-3bp	11	10.9242424242424	3.56673606291927
chr7:39786303:AAAAT	5	Long Reads (vamos)	4-6bp	7	6.82905982905983	3.07397583259652
chr7:39787956:CCTTCTCTACTAAGAAAA	18	Long Reads (vamos)	16bp+	2	1.97872340425532	0.0210478151452757
chr7:39792009:GCCTCTCCAGGCCCAGCTCTTCCTCCCGGCGGCCTCTGCAGGCCCAGACTGTCATCAAGTCG	62	Long Reads (vamos)	16bp+	3	2.9125	0.0808544303797468
chr7:39793067:GCCTCTCCAGGCCCAGCTCTCGCCCCCACAGCG	33	Long Reads (vamos)	16bp+	2	2	0
chr7:39795737:TGGGAGTCAGGGCAGGG	17	Long Reads (vamos)	16bp+	2	1.97435897435897	0.0253080253080253
chr7:39798514:TTTTGTT	7	Long Reads (vamos)	7-15bp	4	4.11111111111111	0.243555555555556
chr7:39800398:AAGAATTAACACTCAGGCTGGGCGTGGTGGCCAATGCCTGTAATTCCAGCACTTTGGGAGGCCAAGGCGGGCGGATCACCTGAGCTTGGGAGTTCAAGACCAGCCTCACCAACATGGAGAAACCCCTTCTCTACTAAAAATACAAAATTAGCTGAGCATGGTGGTGCATGCCTATAATCCCAGCTGCTCAGGAGGCTGGGGCAGGAGAATTACTTGAACCCAGGAGGTGGAGGTTGCAGTGAGCCTAGATCATACCATTACACTCCAGCCTGGGCGACAGAGGGAAACTCCGTCTCGAAAAAA	303	Long Reads (vamos)	16bp+	2	2	0
chr7:39808981:ACAC	4	Long Reads (vamos)	4-6bp	15	14.9253731343284	1.70867467175401
chr7:39811725:AGGAAGAGGGGAAGGG	16	Long Reads (vamos)	16bp+	3	2.93965517241379	0.0919790104947526
chr7:39811812:AGGGAGGGAGAGAAGG	16	Long Reads (vamos)	16bp+	2	2	0.0206185567010309
chr7:39812153:AGAA	4	Long Reads (vamos)	4-6bp	9	8.97014925373134	0.82616990236786
chr7:39812499:AAAACAAAAAAA	12	Long Reads (vamos)	7-15bp	2	2.51908396946565	1.29770992366412
chr7:39813019:TATT	4	Long Reads (vamos)	4-6bp	10	9.96078431372549	0.295476606484178
chr7:39818714:TGTTTGGCAGGAGGAACATCTAACAAGATTATG	33	Long Reads (vamos)	16bp+	2	2.01315789473684	0.0131578947368421
chr7:39821603:TTTCCTTTTCA	11	Long Reads (vamos)	7-15bp	2	1.98571428571429	0.0142857142857143
chr7:39829890:CTCACTGCAAGCTCC	15	Long Reads (vamos)	7-15bp	2	2	0
chr7:39832292:AAATATGCCATCAAATAGGAAAG	23	Long Reads (vamos)	16bp+	2	2.01333333333333	0.0133333333333333
chr7:39833439:GCGAGCGAGAGAGCGA	16	Long Reads (vamos)	16bp+	2	2.10714285714286	0.096815834767642
chr7:39837365:TGTTCTCCACTTTGTGTCCCTG	22	Long Reads (vamos)	16bp+	2	1.97826086956522	0.0215002388915432
chr7:39841808:ATCT	4	Long Reads (vamos)	4-6bp	14	13.8053097345133	0.515328697850822
chr7:39848072:GCTCATGCCTGTAATCCCAGCATTTTGGGAGGCCGAGGTGGGTGGATCACGAGGTCAAGAGATCGAGACCATCCAGGCCAACATGGTGAAACCCCGTCACTACTAAAAATACAAAAATTAGCTGGGTGTGGTGGTGTGTACCTGTAGTCCCAGCTACTCGGGAGGCTGAGGCAGGAGAATCCCTTGAACCCAGGAGGTAGAGGTTGCAGTGAGCCGAGATTGTGCCACTGCACTCCAGCCTGGCAACAGAGCGAGAGTCAGTCTCAAAAAAAAAAAAAAAGACAAGAAAAACAAAAGAAAATGCC	305	Long Reads (vamos)	16bp+	2	2	0
chr7:39849561:TTTATTTATTTATTTTTATTT	21	Long Reads (vamos)	16bp+	2	2.28846153846154	0.207244212098581
chr7:39851888:TTTTTCATCATGACACA	17	Long Reads (vamos)	16bp+	2	1.97849462365591	0.0212716222533894
chr7:398535:CGGTGGGAGATCTGCCGTCATCCTCACATTGCTGTCT	37	Long Reads (vamos)	16bp+	11	11.5	1.03053435114504
chr7:39876385:TTG	3	Long Reads (vamos)	2-3bp	9	9.41592920353982	1.06652970922882
chr7:39879139:TGAATTGAGCCTTTTATCATTA	22	Long Reads (vamos)	16bp+	2	2	0
chr7:39882076:AGCCTGAGACCCATCCCTAGGTAAGTAACTGAATTGGGGTTTGTCGTGGCTAAAGATTAACAACCAGCTGGTGTTAATTTGCTTACACTTC	91	Long Reads (vamos)	16bp+	2	2	0
chr7:39885162:AAAAAAAAAAAAAAAGAAAG	20	Long Reads (vamos)	16bp+	2	2.04123711340206	0.102448453608247
chr7:39885541:GTGGCTCACGCCTGTAATCTCAGCACTTTGGGAGGCTGAGGCAGGTGGATCACGAGGTCAGGGACCAAGACCATCCTGGCCAACATGGTGAAACCCCGTCTCTACTAAAATACAAAAAATTAGCCGGGCGTGGTGGCAAGGTGCCTGTAGTCCCAGCTACTTGGGAGGCTGACGCAGGGGAATTGCTTGAACCTGGGAGGCAGAGATTGCAGTGAGCCAAGATTGCGCCACTGCACTTCAGCCTGGCGACAGAGCGAGACTCCGTCTAAAAAAAGGGCCAGGCGCA	286	Long Reads (vamos)	16bp+	2	2	0
chr7:39895581:TTTTGATTTTCTTT	14	Long Reads (vamos)	7-15bp	2	2.08641975308642	0.0799382716049383
chr7:39897257:ATTGGTTTAAAATGGTAAATTA	22	Long Reads (vamos)	16bp+	2	2	0
chr7:39901937:CAGTGGCTCACGCCTATAATCCCAGCACTTTGGGAGGCCGAGGCAGGCGGATCACGTGAGGTCAGGAGTTGGAGTCCAGCCTGACCAACATAGTGAAACCCTGTCTCTACTAAAAATACAAAACTTAGCTGGGTGTGGTGGTGGGCGCCTGTAATCCCAGCTACTCAGGAGGCTGAGGTAGGAGAATTGCCTGAACCCAGGAGGCGGAGGTTGCAGTGAGCAGAGATCGTCCCATTGCACTCCAGCCTGGGCGACGAGCAAAACTCAGTCTTAAAAAAAAAA	282	Long Reads (vamos)	16bp+	2	1.98591549295775	0.0140845070422535
chr7:39908854:AAAAAACAAAAA	12	Long Reads (vamos)	7-15bp	2	2.02752293577982	0.101087325857968
chr7:39913829:TTTG	4	Long Reads (vamos)	4-6bp	6	6.11494252873563	0.265704357123764
chr7:39915538:TCTT	4	Long Reads (vamos)	4-6bp	55.5	55.0579710144928	17.4418703057231
chr7:39918411:AAAAAAAAG	9	Long Reads (vamos)	7-15bp	5	4.56818181818182	0.934247050659264
chr7:39930834:TTTA	4	Long Reads (vamos)	4-6bp	8	8.14049586776859	0.371763085399449
chr7:39935122:AAAAT	5	Long Reads (vamos)	4-6bp	8	8	0.226086956521739
chr7:39937493:TAAGAATATGATGGTGA	17	Long Reads (vamos)	16bp+	3	3	0
chr7:39938985:TAAA	4	Long Reads (vamos)	4-6bp	9	8.64814814814815	1.07130494980962
chr7:39941948:ATTTT	5	Long Reads (vamos)	4-6bp	5	4.95774647887324	0.041046277665996
chr7:39955393:TGGATTTTGGTTACAATATGAAG	23	Long Reads (vamos)	16bp+	2	1.97560975609756	0.0240891297801867
chr7:39969000:GTTT	4	Long Reads (vamos)	4-6bp	8	7.93137254901961	0.302174335080567
chr7:39970850:TCAAATGCTTTTCCTTT	17	Long Reads (vamos)	16bp+	2	1.98591549295775	0.0140845070422535
chr7:39974543:TTTTTCTTTTTTTC	14	Long Reads (vamos)	7-15bp	3	2.97391304347826	0.0958047292143402
chr7:39979195:TTTTTTTT	8	Long Reads (vamos)	7-15bp	4	4.09302325581395	0.725654069767442
chr7:39984874:GAGGCAGGAGAATCGCTTGAACCCAG	26	Long Reads (vamos)	16bp+	2	2	0
chr7:39987760:AGCAAGAGCCGCAGAAGC	18	Long Reads (vamos)	16bp+	3	2.98765432098765	0.0123456790123457
chr7:39992070:CACACACACACACAAG	16	Long Reads (vamos)	16bp+	3	2.7906976744186	0.463662790697674
chr7:39996110:ATTAAGTCGTTTTTATCAGATGGTATT	27	Long Reads (vamos)	16bp+	2	2	0
chr7:39996961:GAAAAA	6	Long Reads (vamos)	4-6bp	4	3.49586776859504	1.03539944903581
chr7:4002655:ACACACAAAATATA	14	Long Reads (vamos)	7-15bp	3	3.01219512195122	0.0121951219512195
chr7:40030225:TATATGTGTGTGTGTG	16	Long Reads (vamos)	16bp+	2	2.45945945945946	0.305159705159705
chr7:40031813:TTA	3	Long Reads (vamos)	2-3bp	17	16.6564885496183	3.45801526717557
chr7:40055934:GCTTTAAATTTCCTGG	16	Long Reads (vamos)	16bp+	2	2	0
chr7:40063647:TTATTTTATTTT	12	Long Reads (vamos)	7-15bp	2	2	0.0240963855421687
chr7:40066894:TTTTTTTTTTAAACGATTCCTTCTAACC	28	Long Reads (vamos)	16bp+	2	1.98888888888889	0.0335830212234707
chr7:40070111:CACCTGTAGTCCCAGCTACTCAGGAGGCTGAGGCAGGAGAATGGCATGAACCCAGGAGGCAGAGCTTGCAGTCAGCCGAGATGGCGCCACTGCACTCCAGCCTGGGCAAGAGAGCGACACTCCATCTCAAAAATAAATAAAAAAACAATTAGCTGAGTGTGGTGGCACA	169	Long Reads (vamos)	16bp+	2	2	0
chr7:40073549:TTTCTT	6	Long Reads (vamos)	4-6bp	10	10.1313868613139	2.74731644482611
chr7:40075453:TTTTATTGAAATAAAA	16	Long Reads (vamos)	16bp+	3	2.9875	0.0378164556962025
chr7:40078869:TATTATTATTATA	13	Long Reads (vamos)	7-15bp	3	2.65263157894737	0.229115341545353
chr7:40089803:GATGAGTATATGTTGATT	18	Long Reads (vamos)	16bp+	2	2	0
chr7:40102592:TTTA	4	Long Reads (vamos)	4-6bp	9	9.11290322580645	1.33674272226593
chr7:40104538:CAA	3	Long Reads (vamos)	2-3bp	10	9.74757281553398	0.563106796116505
chr7:40106651:ATATTTTATATTTATATTAT	20	Long Reads (vamos)	16bp+	2	1.98666666666667	0.0133333333333333
chr7:40111311:AAGG	4	Long Reads (vamos)	4-6bp	6	6.56521739130435	0.914569031273837
chr7:40115417:TAAGGAATACACTTTTCTC	19	Long Reads (vamos)	16bp+	2	2	0
chr7:40118262:AAAAAGAAAAAG	12	Long Reads (vamos)	7-15bp	3	3.02362204724409	0.324834395700537
chr7:40125315:AAAAAT	6	Long Reads (vamos)	4-6bp	8	7.85925925925926	0.733775566611388
chr7:40131523:ACTAAAAAT	9	Long Reads (vamos)	7-15bp	3	2.98591549295775	0.0426559356136821
chr7:40131838:AAAAC	5	Long Reads (vamos)	4-6bp	7	7.14615384615385	0.420333929636255
chr7:40135640:TTTTTTTCCTTTTTTC	16	Long Reads (vamos)	16bp+	2	1.95876288659794	0.102448453608247
chr7:40139127:AAAT	4	Long Reads (vamos)	4-6bp	12	11.8504672897196	1.12837242108975
chr7:40142085:AAGCAGGTAATCGGAATGAGTCAGGGTG	28	Long Reads (vamos)	16bp+	5	5	0
chr7:40147264:TGAGGTTCAACCCCCTCCCCATGGGGATTTCTTACCTCTTTT	42	Long Reads (vamos)	16bp+	3	3	0
chr7:40148122:CAGGAAATCGGAATGAGTCAGGGTGGAGTAGGTAAT	36	Long Reads (vamos)	16bp+	2	2	0
chr7:40150670:AACAA	5	Long Reads (vamos)	4-6bp	6	6.04878048780488	0.293887383318278
chr7:40153496:TATCAACATTTTGGACCTATGGGCACATTTTGGACC	36	Long Reads (vamos)	16bp+	2	2	0
chr7:40154868:ATTAAAATGCACATCTGTTATTCAG	25	Long Reads (vamos)	16bp+	2	2	0
chr7:40158749:AAATAAAAT	9	Long Reads (vamos)	7-15bp	4	4	0.0377358490566038
chr7:40170593:TTCCTTTCCAGGGTGCATAACCACCCATGGACCTCTGCTTATCGGATTAGTTACGCTCACCGATGTAGCAGTCCTGCACCTGTTTTCCCACCTTTCTTAACCACAAAGAAAGGGGTATGGGTTGCTGGAGTCTAGTGGTCCTTTAACAGCTTGCCCAACATTGCCTTTGCACTCAGAGGTGAG	183	Long Reads (vamos)	16bp+	2	2	0
chr7:40171960:CTCTCTCTCTCTTTCC	16	Long Reads (vamos)	16bp+	3	3.44186046511628	0.342296511627907
chr7:40186065:TTCC	4	Long Reads (vamos)	4-6bp	29	28.9420289855072	4.31778271448217
chr7:40186188:TCCCC	5	Long Reads (vamos)	4-6bp	13	13.1231884057971	1.05770654818576
chr7:4019066:CCCAGTGCCTCCTGTACAGTGGGACTGGGTATAAAAACAGGAACAGAG	48	Long Reads (vamos)	16bp+	2	2	0
chr7:40192969:TTTTTTTTTTTTTTGAGATGGAGTCTCACTCTGTTGCCCCAGGCTGGAGTGCAGCAGCACGATCTTGGCTCACTGCACCTCCACCTCCTGGGTTCAAGTGATTCTCCTGCCTCAGCCTCCTGAGTAGCTGAGACTACAGGCACGTGCCACCACGTCCAGCTAATTTTTGTAGTTTTTGTAGAGACAGGGTTTCGCCATATTGGCCAGGCTGGTCTCGAACTCCTGACCTTAAGTGATCTGCCTACCTAGGCCCCCCAAAGTGCTGGGATTTACAGGTGTGAGCCACTGTGCCCGGCCAATTTATTTAAAAAAGA	314	Long Reads (vamos)	16bp+	3	3	0
chr7:40194467:TCTTGAACTCCTG	13	Long Reads (vamos)	7-15bp	2	2	0
chr7:40195207:CTTTTTT	7	Long Reads (vamos)	7-15bp	5	5.06716417910448	1.02553024351925
chr7:40201171:AAGGAAAAAGGAAGGAGGGAATG	23	Long Reads (vamos)	16bp+	3	3	0
chr7:40204869:GCTGCAGTGAGCTCTGATT	19	Long Reads (vamos)	16bp+	2	2	0
chr7:40210449:TGTGTATATATATA	14	Long Reads (vamos)	7-15bp	3	3.1625	0.137816455696203
chr7:40213703:TTTGTTTATGTCAGTA	16	Long Reads (vamos)	16bp+	2	2	0
chr7:40218505:AACTTTTCGGTTTAGCTAAAGGATTGTAAATGCACCAATCAGCGCTCTGTGTCTAGCTAAAGGTTTGTAAACACACCAATCAGCACTCAGTAAAAACGCACCAATCAGTGCTCTGTGTCTAGCTAATTGGGTGGGGACCTGAAT	144	Long Reads (vamos)	16bp+	3	2.97183098591549	0.0277665995975855
chr7:40219022:ACCTTTATGAGCTATAACACTCATGGCCAAGGTCTGCAGCTTCCCTCCTGAAGTCAGCGAGACCAGGATCCCACCAGAAGGAA	83	Long Reads (vamos)	16bp+	2	2	0
chr7:40222986:TTCC	4	Long Reads (vamos)	4-6bp	14	13.6171875	1.74993848425197
chr7:40227842:TTTA	4	Long Reads (vamos)	4-6bp	14	13.8702290076336	0.483029947152085
chr7:40229241:GGTGCGGTGGCTTACACCTGTAATCTCAGCACTTTGGGAGGCTGAGGCAAGTGGATCACGAGGTCAGGAGATATCAAGACCATCCTGGCCAACATGGTGAAACCTCATCTCTACTAAAAATACAAAAATTAGCTGGGCTTGGTGGTTGCGTGCCTGTAGTCCCAGCTACTCGGGAGGCTGAGGCAGGAGAATCACTTGAACCTGGGAGTTGGAAGCTGCAGTGAGCCGAGATCGTGCAACTGCACTCCAGCCTGGTCACAGATCAAGACTCTGTCTCAAAAAAAAAAAA	289	Long Reads (vamos)	16bp+	2	2	0
chr7:40236606:GCTTAACTTTGTATATTA	18	Long Reads (vamos)	16bp+	2	2	0
chr7:40241307:GTGGCTCATGCCTGTAATTCCAGCACTTTGGGAGGCCGAGGCAGGCAGATCATGAGGTCAAGAGATCGAGACCATCCTGGCCAACATGCTGAAACCCCGTCTCTACTAAAAATACAGAAATTAGCTGGGCGTGGTGGTGTGCATCTGTAGTCCCAGCTACTTGGGAGGCTGAGGCAGGAGAATCGCTTGAACCCAGGATGCAGAGGTTGCAGTGAGCTGAGATCACGCCACTGTACTCCAGCCTGGCGACAGACCAAGACTCTGTCTCCAAAAAAAAAAAAAAAA	285	Long Reads (vamos)	16bp+	2	2	0
chr7:40242906:CCCCCCCACCCCCCCCACCCCCCCCCCCCCCCCCCCCCCCCCCCCCCACCCCCCCACCCCCCCCCCACCCCCCCCCCCCCCACCCCCACCCCCCCCCCCCCACCCCCACCCCCCACCCCCCCCCACACCCACCCCCCCCCCCCACCCCCCCACCCCCACCCCCCCCAC	168	Long Reads (vamos)	16bp+	1	1	0
chr7:40243580:GTGTGTGTCTGTCT	14	Long Reads (vamos)	7-15bp	2	2.07594936708861	0.071080817916261
chr7:40245423:TTTTTTTA	8	Long Reads (vamos)	7-15bp	5	4.77536231884058	1.44551994075955
chr7:40247994:TTGTTTTT	8	Long Reads (vamos)	7-15bp	4	3.99270072992701	0.463181623014169
chr7:40249313:TATATATATATA	12	Long Reads (vamos)	7-15bp	9	9.48484848484848	0.984501503585473
chr7:40252971:TATAACTGTGGAAA	14	Long Reads (vamos)	7-15bp	2	2	0
chr7:40254385:ATTTACTTATTT	12	Long Reads (vamos)	7-15bp	2	2.05479452054795	0.0525114155251142
chr7:402600:CAACAGGAGAACGCGTTCATACACTAGATGAGCACAGGAGAAATTACC	48	Long Reads (vamos)	16bp+	46	45.1532846715328	4.95427221983684
chr7:40260640:TTTTG	5	Long Reads (vamos)	4-6bp	6	5.98823529411765	0.226050420168067
chr7:40269291:ATTT	4	Long Reads (vamos)	4-6bp	8	8.36290322580645	3.5664175190139
chr7:40272641:TAT	3	Long Reads (vamos)	2-3bp	8	8.18918918918919	2.06388206388206
chr7:40276795:TGTG	4	Long Reads (vamos)	4-6bp	12	11.728	2.55445161290323
chr7:40277677:TTA	3	Long Reads (vamos)	2-3bp	11	10.8461538461538	1.94164456233422
chr7:40282477:AACA	4	Long Reads (vamos)	4-6bp	6	6.43650793650794	3.28793650793651
chr7:4029050:CTTTTCCGAGGGGGGTGGGGGTCACTGAATTGATAGAC	38	Long Reads (vamos)	16bp+	3	2.93939393939394	0.11873840445269
chr7:4029518:TTCA	4	Long Reads (vamos)	4-6bp	9	9.28282828282828	0.368171511028654
chr7:40296612:GTGTGTGTGTGTGTGTGTGTGTAATTAATTTTAAGCTTATTGTTGAATTAACTTCTCTCTCCATTTGGTAACCTTCCTGTATAGGCCTCTAGGGTAGTGGTTAGGAAAACCTTAGTCTCTCTTTCGTGT	129	Long Reads (vamos)	16bp+	2	2	0
chr7:40304719:AAT	3	Long Reads (vamos)	2-3bp	12	12.3135593220339	1.49913081269013
chr7:40307604:ATGAGATAATTCATGTAA	18	Long Reads (vamos)	16bp+	2	2	0
chr7:40310375:GGAGCCAGGATGACTAAATAC	21	Long Reads (vamos)	16bp+	2	2	0
chr7:40313617:TTTTTG	6	Long Reads (vamos)	4-6bp	6	5.65671641791045	0.437661317472786
chr7:4031622:AAATATATGTAGATATAGCAACTATCTACATAT	33	Long Reads (vamos)	16bp+	2	2.01428571428571	0.0142857142857143
chr7:40321044:TTT	3	Long Reads (vamos)	2-3bp	14	13.6376811594203	4.36411721146726
chr7:40321119:AGGCTGGAGTGTAATGGTGCTGTCTCAGCTCACTGCAACCTCTGCCTACCGAGTTCAAGTGATTGTCCTGACTCAGCCTCCCGAGTAGCTGGGACTATAGGCCTGTGCCACCATGCCTGGATAATTTTTGTATTTTTAGTAGAGACGGGGTTTCACCATGTTGGCCAGGCTGGTCTCGAATGCCTGACCTCAGGTGATCCACCCACCTTGGCCTCCCAAAGTGCTGAGATTCCAGGCGAGAGCCACCGTGCCCAGCC	257	Long Reads (vamos)	16bp+	2	2	0
chr7:40322964:AAATA	5	Long Reads (vamos)	4-6bp	9	8.6	4.42790697674419
chr7:40325803:CAAAA	5	Long Reads (vamos)	4-6bp	8	8.17460317460317	0.225269841269841
chr7:40328712:TGTGTGTGTA	10	Long Reads (vamos)	7-15bp	7	6.8989898989899	0.173366316223459
chr7:40350277:TTAT	4	Long Reads (vamos)	4-6bp	12	12.0089285714286	1.61253217503218
chr7:40350485:TTTTTTTTTCTT	12	Long Reads (vamos)	7-15bp	2	1.95614035087719	0.0777053252600528
chr7:40357720:ATCTTTTTTCTTTTTTCTTTTCTTTTTTGTCTTTTTAAA	39	Long Reads (vamos)	16bp+	3	2.94949494949495	0.0484436198721913
chr7:40358717:AAC	3	Long Reads (vamos)	2-3bp	13	13.0975609756098	2.49860055977609
chr7:40359146:TGTATGTATATTTTTGAGACAGAGT	25	Long Reads (vamos)	16bp+	11	11.0183486238532	1.33299354400272
chr7:40370561:AGAGAGAGAGATGGGGG	17	Long Reads (vamos)	16bp+	7	6.9922480620155	0.804626937984496
chr7:40373283:AATTTAGAATCTATAGATTCTAGAA	25	Long Reads (vamos)	16bp+	11	10.4488188976378	6.63029621297338
chr7:40375727:ATAGACATATAA	12	Long Reads (vamos)	7-15bp	3	3	0.181818181818182
chr7:40377128:TTCT	4	Long Reads (vamos)	4-6bp	42	43.162962962963	234.8090657822
chr7:40384939:CTTTTCTTGTCCTCAAGGG	19	Long Reads (vamos)	16bp+	2	2	0
chr7:40389442:AAAC	4	Long Reads (vamos)	4-6bp	11	10.3937007874016	4.09773778277715
chr7:40414622:TTGGCTGGGCGCGGTGGCTCATGCCTGTAATTCCAGCACTTTGGGAAGCTGAGGTGGGTGAATCACCTGAGGTCAAGAGTTGGACACCAGCCTGGCCAACATGGTGAAA	109	Long Reads (vamos)	16bp+	2	2	0
chr7:40415061:ATCT	4	Long Reads (vamos)	4-6bp	14	13.6062992125984	2.27234095738033
chr7:40420324:TTTTTTG	7	Long Reads (vamos)	7-15bp	5	4.95934959349593	0.137678262028522
chr7:40426794:TTTAATTTATTATTT	15	Long Reads (vamos)	7-15bp	2	2.01136363636364	0.0113636363636364
chr7:4043082:CCAGGGGCTCAGGTAGAGTGAGTGTCACAG	30	Long Reads (vamos)	16bp+	14	13.7954545454545	0.163948646773074
chr7:40436725:GGAATTTTTACCTTGGGGTGTTGCTGAAAAATCAATATGGTCTCTTGTCTAGAATTTTTTTTGCATAGTTTCTGTGAAGCAGTAGCTGCTTTTGGCAGGCTATTCAAAATAATCTGGCTTAGCATTCTTT	130	Long Reads (vamos)	16bp+	2	1.98630136986301	0.0136986301369863
chr7:40439022:TATATATATGG	11	Long Reads (vamos)	7-15bp	7	6.57692307692308	0.556052474657126
chr7:40440145:GTTTTTTTTTT	11	Long Reads (vamos)	7-15bp	3	2.8	0.725806451612903
chr7:40441734:TGGAAGTA	8	Long Reads (vamos)	7-15bp	5	4.83739837398374	0.1864587498334
chr7:40448214:TCCC	4	Long Reads (vamos)	4-6bp	8	8.4392523364486	1.39957679421619
chr7:40448901:ATATGTGTGTGTGTGTGT	18	Long Reads (vamos)	16bp+	3	2.52991452991453	0.268493958149131
chr7:40455199:TCATTAAACATCTA	14	Long Reads (vamos)	7-15bp	2	1.97183098591549	0.0277665995975855
chr7:40456007:TATTTATATTTTATTTATT	19	Long Reads (vamos)	16bp+	2	2	0
chr7:40471326:TTAAAATAAAAATT	14	Long Reads (vamos)	7-15bp	3	3.025	0.05
chr7:40476158:ATGTCT	6	Long Reads (vamos)	4-6bp	7	6.9	0.200917431192661
chr7:40476694:TTTTATTGTCATGAGAA	17	Long Reads (vamos)	16bp+	2	2.025	0.0246835443037975
chr7:40481086:GGAGGATTGCTTGAAGCCA	19	Long Reads (vamos)	16bp+	2	2	0
chr7:40489678:CAAAAAA	7	Long Reads (vamos)	7-15bp	9	8.95121951219512	0.177928828468613
chr7:40491992:AAAT	4	Long Reads (vamos)	4-6bp	6	6.44210526315789	0.823740201567749
chr7:40496734:TACCTCTGATCATATGATTATC	22	Long Reads (vamos)	16bp+	4	4.2020202020202	0.162853019995877
chr7:40497843:TATTATTTAAAAATA	15	Long Reads (vamos)	7-15bp	2	2	0
chr7:40500853:CACACA	6	Long Reads (vamos)	4-6bp	11	11.0238095238095	0.791428571428571
chr7:40501605:CTTCATTCAATCATCCCTTC	20	Long Reads (vamos)	16bp+	2	2.16842105263158	0.141545352743561
chr7:40504246:AAAC	4	Long Reads (vamos)	4-6bp	6	6	0.275
chr7:40515993:TCCCTCTCTTCCTTCT	16	Long Reads (vamos)	16bp+	2	1.98717948717949	0.0128205128205128
chr7:40517305:TTTCT	5	Long Reads (vamos)	4-6bp	8	8.01709401709402	0.482463896257
chr7:40534509:AGTAGCTGGGACTACAGGCATGTGCTGCCATGCCC	35	Long Reads (vamos)	16bp+	2	2	0
chr7:40542562:CTGCCCATATTATAAAGGC	19	Long Reads (vamos)	16bp+	2	2.01190476190476	0.0119047619047619
chr7:40554930:TTCTGCATATCCTGGCCCATGAAACTGCTATTCC	34	Long Reads (vamos)	16bp+	2	2	0
chr7:4055525:TTG	3	Long Reads (vamos)	2-3bp	15	14.9307692307692	5.05718545020871
chr7:40563711:TAA	3	Long Reads (vamos)	2-3bp	14	13.6181818181818	1.54095079232694
chr7:4056790:CAGACCATTCTGCTCCGGGTCCCGA	25	Long Reads (vamos)	16bp+	4	4	0
chr7:40574408:TGTTAGTTTTGTTGT	15	Long Reads (vamos)	7-15bp	3	2.78350515463918	0.17139175257732
chr7:40579036:ACAATAATGAACAACA	16	Long Reads (vamos)	16bp+	2	1.98795180722892	0.0120481927710843
chr7:40583322:TTTTTCAATTTT	12	Long Reads (vamos)	7-15bp	2	1.98979591836735	0.030822638333684
chr7:4059146:AAAAAC	6	Long Reads (vamos)	4-6bp	4	4.03614457831325	0.230384954451954
chr7:40594315:AAAGTAAAAAAAAAAA	16	Long Reads (vamos)	16bp+	2	2.07894736842105	0.108756404285049
chr7:40598621:CAAACATCTGTTTGATGGGA	20	Long Reads (vamos)	16bp+	3	2.93333333333333	0.0630630630630631
chr7:40601850:TAAGATCTAACCCTTCAAA	19	Long Reads (vamos)	16bp+	2	1.98571428571429	0.0142857142857143
chr7:40605774:AAAGATACTTGTATGTTTG	19	Long Reads (vamos)	16bp+	2	2	0
chr7:40615055:AAAAGAAAA	9	Long Reads (vamos)	7-15bp	3	3.0625	0.311023622047244
chr7:40620307:CTCAAGATATTTAAC	15	Long Reads (vamos)	7-15bp	2	2	0
chr7:40622695:TGTGTGTGTGTGTC	14	Long Reads (vamos)	7-15bp	3	2.65420560747664	0.228354787515429
chr7:40632241:AAGCCTTGAAAAGCT	15	Long Reads (vamos)	7-15bp	2	2	0
chr7:40635285:CAAAAAAGAAAAAAA	15	Long Reads (vamos)	7-15bp	2	2.24545454545455	0.186905754795663
chr7:40644677:GCCAGCTATTAGGGA	15	Long Reads (vamos)	7-15bp	2	2	0
chr7:40657532:CTCTGTTGCCCGGGCTGGAGTGCAGTGGCGCAAT	34	Long Reads (vamos)	16bp+	2	2	0
chr7:40665432:AAAT	4	Long Reads (vamos)	4-6bp	12	12.1363636363636	1.12802335279399
chr7:40666355:AAGG	4	Long Reads (vamos)	4-6bp	9	9.93333333333333	2.49971988795518
chr7:40669528:GAAAATCTCAGCAAAGAAATG	21	Long Reads (vamos)	16bp+	2	2.0126582278481	0.0126582278481013
chr7:406839:GATCTTGGAGAGACAGTCGGACAGCCCT	28	Long Reads (vamos)	16bp+	8	7.98290598290598	0.0341880341880342
chr7:4068714:TTTA	4	Long Reads (vamos)	4-6bp	6	6.38144329896907	1.30090206185567
chr7:40695167:TTTA	4	Long Reads (vamos)	4-6bp	13	13.3362831858407	0.850189633375474
chr7:40714328:AAAACAAACAAAAAAAG	17	Long Reads (vamos)	16bp+	2	2.06818181818182	0.0642633228840125
chr7:40736177:TTATAATATTTATATAATCTATTATATC	28	Long Reads (vamos)	16bp+	8	7.65454545454545	0.411676396997498
chr7:40737627:CTGGCATATAAATTGGTAGGGGGATAACTGGATC	34	Long Reads (vamos)	16bp+	2	2	0
chr7:40740354:TTTTTAAATTTTTCTTTTAAT	21	Long Reads (vamos)	16bp+	3	2.96428571428571	0.0348537005163511
chr7:40740521:TTTTAT	6	Long Reads (vamos)	4-6bp	10	9.9236641221374	0.394128009395185
chr7:40743890:TTCTATTTTTAAAATT	16	Long Reads (vamos)	16bp+	2	2	0
chr7:40745690:GAAGGAGAAAACAGTAAAAT	20	Long Reads (vamos)	16bp+	2	2	0
chr7:40746107:AGTTAAGTGTCAAACATGAAAGGG	24	Long Reads (vamos)	16bp+	2	2	0.024390243902439
chr7:40759775:CCTATTTTGGGATTA	15	Long Reads (vamos)	7-15bp	3	2.96428571428571	0.0348537005163511
chr7:40765502:AAATAAA	7	Long Reads (vamos)	7-15bp	4	3.99166666666667	0.0755602240896358
chr7:40772494:TATC	4	Long Reads (vamos)	4-6bp	34	36.906976744186	48.4444040697674
chr7:40781466:ATACACACACAC	12	Long Reads (vamos)	7-15bp	2	1.95833333333333	0.0404929577464789
chr7:40787458:AAGATCTCAGAGAAAAGT	18	Long Reads (vamos)	16bp+	2	1.58510638297872	0.245367192862045
chr7:4078941:GATCCTGACCGGGTGTCACGCCGCCTGGGAGCA	33	Long Reads (vamos)	16bp+	2	2	0
chr7:407982:CATCCATCCACCCACCCATCCATCCACCATCCACCCACCCGTCTATGCACCCACCCAGTCATCCATCTATCCATTCATCCACCCATCTATCCACAACC	98	Long Reads (vamos)	16bp+	4	6.15625	14.1332236842105
chr7:40802309:CACACACACACACACACA	18	Long Reads (vamos)	16bp+	2	1.97260273972603	0.0547945205479452
chr7:40815597:CCTGGAGATTTGCCTGGGCATGGAGCAGAAAGGGCCTCTCTGCATCTGGATCTCTGCATAGGAAGGGTGGGGTAGTTCAGGCTGCTGAACTAAATGAGTGGGTGCTCTAAATG	113	Long Reads (vamos)	16bp+	2	2	0
chr7:40828874:AGCGGTTTGGACCGCATGACTTT	23	Long Reads (vamos)	16bp+	2	2	0
chr7:40829262:CTG	3	Long Reads (vamos)	2-3bp	9	8.83035714285714	0.700691763191763
chr7:4083523:CTTCCTCCCTCCCTTCTTTA	20	Long Reads (vamos)	16bp+	37	35.8676470588235	237.878649237473
chr7:40835876:TTTTCTTTT	9	Long Reads (vamos)	7-15bp	3	3.17741935483871	0.602412798321532
chr7:4084657:ATGTT	5	Long Reads (vamos)	4-6bp	14	14.1083333333333	4.13102240896359
chr7:4084747:TATTT	5	Long Reads (vamos)	4-6bp	8	7.98019801980198	0.21960396039604
chr7:4085338:TATATTCAGTTTATAA	16	Long Reads (vamos)	16bp+	3	3.23157894736842	0.179843225083987
chr7:40854395:TC	2	Long Reads (vamos)	2-3bp	55	53.7045454545455	50.8509715475364
chr7:40855269:AAAAG	5	Long Reads (vamos)	4-6bp	7	6.87022900763359	1.11379917792132
chr7:40862179:AAAATTCCCCTAAAATTTTC	20	Long Reads (vamos)	16bp+	2	2	0
chr7:40867125:ATATATAAAATAAGATTA	18	Long Reads (vamos)	16bp+	3	2.57	0.247575757575758
chr7:40872332:AAATTCTTATTTTGGCTTCTTG	22	Long Reads (vamos)	16bp+	2	2	0
chr7:40877072:TTTGTTTTCAAGGAATCTCTTCTT	24	Long Reads (vamos)	16bp+	2	2	0
chr7:40879878:ATGGCATAGCTGAC	14	Long Reads (vamos)	7-15bp	3	2.85227272727273	0.127351097178683
chr7:4088894:CTCAGATGGAGGTGAGACTCTCCCTCAGGTGGAGGTGAGACCCTCCCTCAGGCGGAGGTAAGACCCTCT	69	Long Reads (vamos)	16bp+	5	4.98850574712644	0.0347500668270516
chr7:40890177:ATTATATAATATAAATTAAATATTTATATTATATA	35	Long Reads (vamos)	16bp+	5	5.11206896551724	0.117766116941529
chr7:40897757:AAACAGACCAATCAGCTCTCTGTA	24	Long Reads (vamos)	16bp+	7	6.83168316831683	0.141386138613861
chr7:40903009:TTTCT	5	Long Reads (vamos)	4-6bp	9	8.95419847328244	1.72096300645919
chr7:40905705:TTTTTTTTTTTCT	13	Long Reads (vamos)	7-15bp	2	1.95454545454545	0.117180984153461
chr7:40906113:TGTTTTT	7	Long Reads (vamos)	7-15bp	5	4.85074626865672	0.398608461452138
chr7:40918937:GAAAAGTTACCTCACAAGTGGTGATGAGA	29	Long Reads (vamos)	16bp+	2	1.98958333333333	0.0104166666666667
chr7:40940782:AATCTTTAGAGTTTTCTAGAC	21	Long Reads (vamos)	16bp+	2	1.98888888888889	0.0111111111111111
chr7:40943262:TTA	3	Long Reads (vamos)	2-3bp	12	11.8305084745763	0.637693756337824
chr7:40948433:ATG	3	Long Reads (vamos)	2-3bp	12	12.6875	3.20866141732283
chr7:4095094:TCCTCAGCTCCCCCACATCTGAGCTCT	27	Long Reads (vamos)	16bp+	10	9.69918699186992	0.244835399173664
chr7:40953752:GAACAGCAAATATTGCT	17	Long Reads (vamos)	16bp+	2	2.04819277108434	0.0464296209227152
chr7:4095544:TTTATTTATTTATTTATT	18	Long Reads (vamos)	16bp+	2	2.10344827586207	0.0938251804330393
chr7:40955904:GATTATGTTTATTGAT	16	Long Reads (vamos)	16bp+	2	2.02739726027397	0.0547945205479452
chr7:40961728:GTTTGTTCCTCCCGGTGGGTTCATGGTCTCCCTGGCCTCAGGAGTGAAGCTGCAGAACTTCACAGTGAATGTTACAGCTCATAAAGGT	88	Long Reads (vamos)	16bp+	2	2	0
chr7:40989330:TTTATGTAATTTTCTAAATTTGTCTTTGTCATTTCAA	37	Long Reads (vamos)	16bp+	2	2	0
chr7:40995382:TTA	3	Long Reads (vamos)	2-3bp	11	10.8319327731092	2.59863267340835
chr7:41000266:CACACACACACGCACACA	18	Long Reads (vamos)	16bp+	2	2	0.021505376344086
chr7:41008866:CACCCGAAGGGATGGTATCTGGTCC	25	Long Reads (vamos)	16bp+	2	2	0
chr7:41009493:TCCATCCACCATCCATCCTTCCT	23	Long Reads (vamos)	16bp+	10	9.97457627118644	0.0249891351586267
chr7:41015478:AATCTTTGAAAGTAGAGCCCTAAATTCT	28	Long Reads (vamos)	16bp+	2	2	0
chr7:41031993:AATG	4	Long Reads (vamos)	4-6bp	7	5.96396396396396	2.18050778050778
chr7:41033802:CTGAGCTGGCCCCGTGTG	18	Long Reads (vamos)	16bp+	3	3	0
chr7:41040763:TCTTCTCTCCTCTCC	15	Long Reads (vamos)	7-15bp	2	2.08474576271186	0.112414892075909
chr7:41041957:AAAAC	5	Long Reads (vamos)	4-6bp	6	5.77310924369748	0.329440250676542
chr7:41042042:TGGTGAGAATGTAAAA	16	Long Reads (vamos)	16bp+	2	1.95833333333333	0.0404929577464789
chr7:41051160:AAATT	5	Long Reads (vamos)	4-6bp	6	6.07142857142857	0.157014157014157
chr7:41057457:TTTCAGCTCCAAAGCTCATCAT	22	Long Reads (vamos)	16bp+	2	2	0
chr7:41057931:TATATATGTATGTA	14	Long Reads (vamos)	7-15bp	2	2.11650485436893	0.103940605368361
chr7:41061665:TTTC	4	Long Reads (vamos)	4-6bp	73	73.0984848484848	22.043661808929
chr7:41062244:TTTTTGTATTTTTAGTAGAGACGGGGTTTCACTGTGTTAGCCAGGATGGCCTCGATCTCCTGACCTCGTGATCTGCCCGCCTCGGCCTCCCAAAGTGCTGGGATTACAGGCGTGAGCCACCGCGCCCGGCCGCACCGGGCTAA	143	Long Reads (vamos)	16bp+	2	2	0
chr7:4106290:TTTCTTTTTTTT	12	Long Reads (vamos)	7-15bp	2	2.05607476635514	0.22324105096103
chr7:41065585:GATA	4	Long Reads (vamos)	4-6bp	20	20.224	0.691354838709677
chr7:4107111:AGGGTGGGG	9	Long Reads (vamos)	7-15bp	7	6.83838383838384	1.05524634096063
chr7:41071192:AAAATTATAACAGTGAG	17	Long Reads (vamos)	16bp+	2	1.97402597402597	0.0256322624743677
chr7:41075771:TTTTG	5	Long Reads (vamos)	4-6bp	6	5.51666666666667	0.436694677871148
chr7:41080883:AAAAT	5	Long Reads (vamos)	4-6bp	11	10.8947368421053	0.997671169073125
chr7:4108366:CTGAAGTGAGGATTTGAGGGTTTCGATGGCTACCCCAGTGCTGAGAACTGGCTCACTTTGG	61	Long Reads (vamos)	16bp+	2	2	0
chr7:41088615:TTTTATTCCTTTTTCTTG	18	Long Reads (vamos)	16bp+	2	2.05405405405405	0.0518326545723806
chr7:41091117:CATTTTATATGATTT	15	Long Reads (vamos)	7-15bp	2	1.97619047619048	0.0235226620768789
chr7:41092495:TGTGCTAAAAGAAAC	15	Long Reads (vamos)	7-15bp	3	2.66019417475728	0.226537216828479
chr7:410929:CCGCAGGACCCGCACACCCGGGGCAGCCTCTCCAGC	36	Long Reads (vamos)	16bp+	27	26.1911764705882	28.2742919389978
chr7:41110942:TTATTATTATTA	12	Long Reads (vamos)	7-15bp	2	2	0
chr7:41116039:TATT	4	Long Reads (vamos)	4-6bp	7	6.6	0.492307692307692
chr7:41119006:GGAGGCCCCAGGAAACTTACAATTATGGCAAAAGGTGAA	39	Long Reads (vamos)	16bp+	2	2	0
chr7:4112190:AAAGGCAGGAAAGCTTGAAGC	21	Long Reads (vamos)	16bp+	2	1.98611111111111	0.0138888888888889
chr7:41123122:TTGT	4	Long Reads (vamos)	4-6bp	6	6.0625	0.185917721518987
chr7:41125088:TTCAATTGTGAGA	13	Long Reads (vamos)	7-15bp	2	1.95833333333333	0.0404929577464789
chr7:4112990:TGATCCCCCGCCACCGCCTGCCTTGGCCTCCCTTAGTGCTAGGATT	46	Long Reads (vamos)	16bp+	2	2	0
chr7:41158421:AAAC	4	Long Reads (vamos)	4-6bp	7	7.07692307692308	0.271794871794872
chr7:41169116:CAAAAGAAAGAAA	13	Long Reads (vamos)	7-15bp	2	1.95049504950495	0.0475247524752475
chr7:41183085:TCCT	4	Long Reads (vamos)	4-6bp	126	125.551470588235	131.434368191721
chr7:41185214:TATC	4	Long Reads (vamos)	4-6bp	28	27.7894736842105	7.04625199362042
chr7:41208400:TTGTTTTACCTTTTACATTAAACAGTATAT	30	Long Reads (vamos)	16bp+	2	2	0
chr7:41210565:AAACTGATCAATT	13	Long Reads (vamos)	7-15bp	2	2.01234567901235	0.0123456790123457
chr7:41212481:CAATTCCTTTCCTTTCCCACC	21	Long Reads (vamos)	16bp+	2	2	0
chr7:41228864:TTTTTTTGTTGTTAATTCA	19	Long Reads (vamos)	16bp+	2	2	0
chr7:41228930:AGTCCTTTGTCAG	13	Long Reads (vamos)	7-15bp	2	1.98611111111111	0.0420579029733959
chr7:41237196:AATTTTTCATATTA	14	Long Reads (vamos)	7-15bp	4	3.97247706422018	0.027013251783894
chr7:412411:CATGGCAACCCACACCACGTCACACCACACCACACGCTCATACCACGCCACAA	53	Long Reads (vamos)	16bp+	3	2.92307692307692	0.0717948717948718
chr7:41243620:TATTTAGAATATAGATATTTAAATTTTATGTGTC	34	Long Reads (vamos)	16bp+	2	2	0
chr7:41249486:TTTA	4	Long Reads (vamos)	4-6bp	9	8.87096774193548	0.324678730658274
chr7:41255420:GTGCCTGTGT	10	Long Reads (vamos)	7-15bp	3	2.8952380952381	0.113919413919414
chr7:41257814:TACAGGTGGC	10	Long Reads (vamos)	7-15bp	3	2.92727272727273	0.0864053377814846
chr7:41271357:TTTTTG	6	Long Reads (vamos)	4-6bp	6	5.95081967213115	0.162850562254437
chr7:41277881:TCTTGGCTTTATTATTCTGC	20	Long Reads (vamos)	16bp+	2	2	0
chr7:41282526:ACCTCAAGAGGGAACAGGGAGAGAGCAGTGATTCTGTTGGTCTGAGT	47	Long Reads (vamos)	16bp+	15	15	0
chr7:4128582:GAATAGAGCAGCTTGGGGTGGGGTGCCCTG	30	Long Reads (vamos)	16bp+	28	31.978102189781	69.5068699012452
chr7:41298095:TGAAAAATTACTTGA	15	Long Reads (vamos)	7-15bp	2	2	0
chr7:41305320:GCACCCTAGTATTCATCA	18	Long Reads (vamos)	16bp+	2	2	0
chr7:41311764:AGGGTACCAGTAAGGAGCAGAG	22	Long Reads (vamos)	16bp+	2	2	0
chr7:41318664:CAGAGTGCTGATTGGTCCATTTTCAGAGTGCTGATTGGTATAAACAATCCTTTAGCTAGACA	62	Long Reads (vamos)	16bp+	5	4.95327102803738	0.0449656145300652
chr7:41321060:AGAG	4	Long Reads (vamos)	4-6bp	28	28.1818181818182	7.81401804302568
chr7:41329068:GAAA	4	Long Reads (vamos)	4-6bp	30	29.8682170542636	7.42781007751938
chr7:41341697:TTCC	4	Long Reads (vamos)	4-6bp	6	6.23529411764706	0.716365754222481
chr7:41343123:AAAAAAAAAAAAAAAAAGAAAAG	23	Long Reads (vamos)	16bp+	3	2.92063492063492	0.553650793650794
chr7:41349135:TTCTAACTTAAATAA	15	Long Reads (vamos)	7-15bp	2	1.98571428571429	0.0142857142857143
chr7:41352461:TTTA	4	Long Reads (vamos)	4-6bp	14	13.5901639344262	1.11990245224224
chr7:41361040:TGTTAGATGTCTGATCAATGTTTTATTGGA	30	Long Reads (vamos)	16bp+	2	2	0
chr7:41368801:TT	2	Long Reads (vamos)	2-3bp	195	195.325925925926	133.415367606412
chr7:41380979:TTTTC	5	Long Reads (vamos)	4-6bp	8	7.98518518518518	2.04455500276396
chr7:41384606:TATTATTAAAAAA	13	Long Reads (vamos)	7-15bp	2	1.98571428571429	0.0142857142857143
chr7:41385393:ACACACACACACACATACACACACACAA	28	Long Reads (vamos)	16bp+	3	2.54128440366972	0.306150186884132
chr7:41388939:TAAC	4	Long Reads (vamos)	4-6bp	6	6.36190476190476	0.502380952380952
chr7:41392277:GTGTATGTGTGTAT	14	Long Reads (vamos)	7-15bp	2	1.94791666666667	0.0919956140350877
chr7:41393021:TTTTTTTTT	9	Long Reads (vamos)	7-15bp	7	6.64661654135338	1.48781043517886
chr7:4139363:TGTGTGTGTATA	12	Long Reads (vamos)	7-15bp	17	17.5333333333333	10.1164179104478
chr7:41404604:TGCTTCCTACATACAAACTTTGTGAACTTCCAAAAAGTCAAAGTTAATGTAGATATCAATTCTCT	65	Long Reads (vamos)	16bp+	2	2	0
chr7:41405223:ACA	3	Long Reads (vamos)	2-3bp	9	8.63636363636364	0.88682745825603
chr7:414073:ATCCTCCCTCCTCCCCCTCCTCCCTCCTCCCCCTCCTCCTCTTCCCTCCCCCTCTTCCT	59	Long Reads (vamos)	16bp+	5	4.78740157480315	0.422697162854643
chr7:41408422:TTTC	4	Long Reads (vamos)	4-6bp	18	18.0916030534351	4.88385202583676
chr7:41414134:TGTAAACAATTAAAC	15	Long Reads (vamos)	7-15bp	2	2	0
chr7:4142496:TTTTGTATTTTTAGCAGAGACAGGGTTTCACCATGTTGGCCAGGCTGGTCTCAAAGTCTTGACCTCAAGTGATCCACCCTCCTTGGCCTCCCAAAATGCTGGGATTACAGGCGTGAGCCACTGTGCC	127	Long Reads (vamos)	16bp+	2	2	0
chr7:41431076:TTTG	4	Long Reads (vamos)	4-6bp	13	13.25	1.13549618320611
chr7:41435078:TGTCTAGCTAAAGGTTTGTAAATGCACCAATCAGCACTCTGTAAAAGCAGACCAATCAGCACTCTG	66	Long Reads (vamos)	16bp+	2	2	0
chr7:4144120:GGGGGAAGGGGAGGCGT	17	Long Reads (vamos)	16bp+	2	1.99115044247788	0.0267067003792667
chr7:414496:TCCTCCCCCTACTCCCCTTCCTCC	24	Long Reads (vamos)	16bp+	4	4.26229508196721	0.228153366752473
chr7:41458576:TATATATATACATATATATATACATATATATGTA	34	Long Reads (vamos)	16bp+	2	2.78703703703704	1.27197992384908
chr7:4146097:AGCATTGCATTCACACCTTCTGCCTCACACCTGCTCTCTCAGACATGTG	49	Long Reads (vamos)	16bp+	9	8.89380530973451	0.0957648546144121
chr7:41469810:AAT	3	Long Reads (vamos)	2-3bp	11	10.575	3.30525210084034
chr7:41476204:ATGCTCACAAGCTGCATT	18	Long Reads (vamos)	16bp+	2	2	0
chr7:4147957:GCCCCACAGCCCC	13	Long Reads (vamos)	7-15bp	3	2.54954954954955	0.24979524979525
chr7:41486850:TAATATAAATATAAAAAA	18	Long Reads (vamos)	16bp+	2	1.98809523809524	0.0119047619047619
chr7:414884:GGGATCCCCTCTCCCTGGAACAGGCCTCATGCTGGGTAAA	40	Long Reads (vamos)	16bp+	2	2	0
chr7:4149055:AAAAC	5	Long Reads (vamos)	4-6bp	6	5.90677966101695	0.37585107924091
chr7:41493665:AAAGAGAAAGAGAGAGGAAGGG	22	Long Reads (vamos)	16bp+	3	3.01204819277108	0.0120481927710843
chr7:415081:GGCTCACCCTGGGTCACAGGGCCAGTTTGCAGGGACAGCAGCCTGCGGTGCCTTCCAGGCTCACCCTGGGTCACGCGGCCAGTTCGCGGGGCCCGTGGCCTGCAGAGTCCTCTAGGCTCACCCTGGGTCATGCGGCCAGTTCGTGGGGACAGCAGCCTGAGGTGTCCTCCA	171	Long Reads (vamos)	16bp+	3	2.96153846153846	0.0374625374625375
chr7:41513259:CAAAAGCAAACAACAATAAAAAACAAAACAAAAC	34	Long Reads (vamos)	16bp+	2	2	0
chr7:41521928:AAGGAAGGAAGGGAGGGAGGGAGAGAAGGAGGAAGGGAAAGAGGGAGGAAGAAAGAAAGGAATGGAGGAAGAGGGAAGG	79	Long Reads (vamos)	16bp+	3	3.42372881355932	0.246269737795162
chr7:41530435:TTTTG	5	Long Reads (vamos)	4-6bp	7	6.79508196721311	0.428735943639073
chr7:41531372:ATTATTTTATCTGAAAAGA	19	Long Reads (vamos)	16bp+	2	2	0
chr7:41537317:TATTCAGGCTCAAT	14	Long Reads (vamos)	7-15bp	2	1.98947368421053	0.0105263157894737
chr7:41541562:AATAGTTAAACTTG	14	Long Reads (vamos)	7-15bp	2	2	0
chr7:41546150:AAAAGTTGAAAA	12	Long Reads (vamos)	7-15bp	2	1.98571428571429	0.0142857142857143
chr7:41549561:TTA	3	Long Reads (vamos)	2-3bp	16	15.2905982905983	2.3113763631005
chr7:41559371:AAAAAAAG	8	Long Reads (vamos)	7-15bp	5	4.8796992481203	0.621781727044885
chr7:41562578:CTT	3	Long Reads (vamos)	2-3bp	77	75.9270072992701	48.4358093602404
chr7:4157255:AGGAAGGAAGGAAAGGAAGGGAGGGAAGGAAGGAGGGAAGGGAGGTGGAAGGGAGAGAAGGAAGGAGAGAAGGA	74	Long Reads (vamos)	16bp+	3	2.73873873873874	0.194758394758395
chr7:41572940:ACATAGAT	8	Long Reads (vamos)	7-15bp	3	2.98611111111111	0.0420579029733959
chr7:41574820:AAACCCTGTGTTA	13	Long Reads (vamos)	7-15bp	3	2.98666666666667	0.0133333333333333
chr7:4159929:ACCTAGAAATGATTTAAAGTATGCGGGAGGATGTGTGCAGGTTAC	45	Long Reads (vamos)	16bp+	2	2	0
chr7:41600866:AAAGACATCAGAACAATAAA	20	Long Reads (vamos)	16bp+	2	1.98611111111111	0.0138888888888889
chr7:41601927:CTAAAAATAGGAAAAACAATGC	22	Long Reads (vamos)	16bp+	2	2.01351351351351	0.0135135135135135
chr7:41603594:TTTTGACATTATACTTTTTTCTGATAA	27	Long Reads (vamos)	16bp+	2	2	0
chr7:41621956:GAAG	4	Long Reads (vamos)	4-6bp	13	13.3939393939394	0.835993523016424
chr7:41622026:AAAG	4	Long Reads (vamos)	4-6bp	14	12.6590909090909	15.6462526023595
chr7:41622144:AAAGAAAGAAGA	12	Long Reads (vamos)	7-15bp	3	2.54166666666667	0.250350140056022
chr7:41622227:AAAGGAAAAGAGGAAAGAAGAAAGA	25	Long Reads (vamos)	16bp+	2	2.01351351351351	0.0135135135135135
chr7:4162369:TTA	3	Long Reads (vamos)	2-3bp	15	14.5343511450382	3.95842630651791
chr7:41624871:TTTG	4	Long Reads (vamos)	4-6bp	8	8.26495726495727	0.55850279988211
chr7:41632835:GTTACGTTATGTTAGTATA	19	Long Reads (vamos)	16bp+	2	2	0
chr7:41641474:ATACATTAATATTTAATATTTAATAAAACAGTAAAT	36	Long Reads (vamos)	16bp+	2	2	0
chr7:41649267:AGGATCTCCCC	11	Long Reads (vamos)	7-15bp	3	2.7378640776699	0.254140491147915
chr7:4165040:TTTTG	5	Long Reads (vamos)	4-6bp	7	6.90441176470588	0.442647058823529
chr7:41677358:GGCCAGGCATGGTGGCTCATGCCTGTAATCCCAGCACTTTGGGAGGGCGAGGCGGGCAGATCATGAGGTCAGGAGATCAAGACCATCCTGGCTAACACAGTGAAATCCCATCTCTACTAAAAAAACAAAAA	131	Long Reads (vamos)	16bp+	2	2	0
chr7:41677648:GTGGCATGTGCCTGTAATCTCAGCTACTCGGGAGGCTGAGGCAGGAGAATCACTAGAGCCTGGGAGGCAGAGGTTGCCGTGAGCTGAGACTGCACCACTGCACTCCAGTCTGGGTGACAGAGTGAGACCCTGTCTCAAAACAAAAACAAAAA	152	Long Reads (vamos)	16bp+	2	2	0
chr7:41681170:TTTTTG	6	Long Reads (vamos)	4-6bp	6	5.72794117647059	0.569880174291939
chr7:41682731:TCTTTTTTTCCCCTTTCTT	19	Long Reads (vamos)	16bp+	2	2.01785714285714	0.0357142857142857
chr7:41685450:CAAAA	5	Long Reads (vamos)	4-6bp	5	4.79775280898876	0.276813074565884
chr7:41689508:TTTTTTTTTGTTTTGTT	17	Long Reads (vamos)	16bp+	2	2.08547008547009	0.0788387857353375
chr7:41712743:AAAAATAAATAAATAAAATT	20	Long Reads (vamos)	16bp+	2	2.04494382022472	0.04341164453524
chr7:41755467:TTTGGTATTCATGAACATTC	20	Long Reads (vamos)	16bp+	2	2	0
chr7:41763986:TGGCCAAAAGAT	12	Long Reads (vamos)	7-15bp	2	1.9746835443038	0.0249918857513794
chr7:41765598:TTTTTTTTG	9	Long Reads (vamos)	7-15bp	4	4.19847328244275	0.421843805049912
chr7:41773632:CCTT	4	Long Reads (vamos)	4-6bp	13	13.1271186440678	0.539258293495582
chr7:41775923:TATATATGTGCATATATATGTATATATG	28	Long Reads (vamos)	16bp+	5	5.43396226415094	0.743216531895777
chr7:41776964:CCAGGATCCCAG	12	Long Reads (vamos)	7-15bp	2	1.97142857142857	0.0281573498964803
chr7:41791704:AAGCCTAATGTCCTACAGGCTCCATTGTCCTCA	33	Long Reads (vamos)	16bp+	2	2	0
chr7:41793579:AAGG	4	Long Reads (vamos)	4-6bp	25	26.7388059701493	12.6154752553024
chr7:4179725:AGGGTGCCGTCAGTAAAGGGTG	22	Long Reads (vamos)	16bp+	2	1.98648648648649	0.0135135135135135
chr7:41798800:TGTATACATACATATATACACATGTGTATATACATATGCATACACATACATG	52	Long Reads (vamos)	16bp+	3	3	0
chr7:4180154:GCTCCAGCTCTATGCCCAGCGCCCA	25	Long Reads (vamos)	16bp+	16	17.4444444444444	7.99502487562189
chr7:41802138:CTCTCTCTCTCTCTGG	16	Long Reads (vamos)	16bp+	4	3.9922480620155	0.179626937984496
chr7:41805640:ACAA	4	Long Reads (vamos)	4-6bp	8	8.05691056910569	0.677062508330001
chr7:41809452:ATTTT	5	Long Reads (vamos)	4-6bp	7	6.93859649122807	0.5006210215805
chr7:41819074:TAGGTTGACTCCATATGTTGGCTATTCTGAATAGTGCTGCAATAAACATGGGGATGCAGGTATCTCTCTGACATACTGATTTTATTTCCTTTGGATAAATGCCCAG	106	Long Reads (vamos)	16bp+	2	2	0
chr7:41821754:AAGG	4	Long Reads (vamos)	4-6bp	35	34.625	7.4212962962963
chr7:41829112:AATTTCCCTTAGG	13	Long Reads (vamos)	7-15bp	2	2.32	0.24
chr7:41830755:AAAC	4	Long Reads (vamos)	4-6bp	5	6.048	5.44929032258065
chr7:41865811:GCTTGGTTTTCAG	13	Long Reads (vamos)	7-15bp	2	2	0.0285714285714286
chr7:41866974:CAAACTCAATTTTATAA	17	Long Reads (vamos)	16bp+	2	1.9875	0.0125
chr7:41884873:TCTATCTATCCA	12	Long Reads (vamos)	7-15bp	5	4.90825688073395	0.0840978593272171
chr7:41908510:TGAGAAATCATGTAG	15	Long Reads (vamos)	7-15bp	2	2	0
chr7:4191156:CCCCGCCGCGGTCACATGGGTGTCCTCCTGGCCCCCAGGCC	41	Long Reads (vamos)	16bp+	3	3.01136363636364	0.0113636363636364
chr7:41913998:ATGTGTGTGTGTGTG	15	Long Reads (vamos)	7-15bp	2	2.03370786516854	0.0556690500510725
chr7:41914038:TATAGA	6	Long Reads (vamos)	4-6bp	9	9.14285714285714	0.903147699757869
chr7:41914506:TTTTGACCAGAATGTCATCCA	21	Long Reads (vamos)	16bp+	2	2	0
chr7:41915206:AAAT	4	Long Reads (vamos)	4-6bp	8	8.31730769230769	0.471153846153846
chr7:419266:TGCAGCCTCGCCCAGGGCAGGCAAAACCTCCGCAGCCGTCTCAGTCCCAGCTCCCCCCAGTCACCCC	67	Long Reads (vamos)	16bp+	10	10.0534351145038	24.3894304169113
chr7:41926897:CTCAGGCAATCCTCCTGC	18	Long Reads (vamos)	16bp+	2	2.01298701298701	0.012987012987013
chr7:41928654:ATATATGTGTAT	12	Long Reads (vamos)	7-15bp	2	2.19148936170213	0.156485929993137
chr7:4192991:AATATATAATATATATTATAATATATAATATATAAAATACAAATGTATATATAATATAAATATATTAAAATATATAT	77	Long Reads (vamos)	16bp+	5	4.98591549295775	0.0712273641851107
chr7:41939610:CAAAAAAAAAAAA	13	Long Reads (vamos)	7-15bp	2	1.98347107438017	0.183057851239669
chr7:4194211:ATATATGTATGCACGTATGTGTATACATGTATAG	34	Long Reads (vamos)	16bp+	6	5.234375	1.53518700787402
chr7:41942798:GGGCTTCACGCGT	13	Long Reads (vamos)	7-15bp	2	1.98571428571429	0.0142857142857143
chr7:41944991:TTTCTTTTCTT	11	Long Reads (vamos)	7-15bp	3	3.33076923076923	0.471138938580799
chr7:41949234:TATTGTTTTGTTATTTTT	18	Long Reads (vamos)	16bp+	2	2	0
chr7:41949603:AATTTTA	7	Long Reads (vamos)	7-15bp	2	2.98095238095238	1.98040293040293
chr7:41949697:TGGGGGCTGTGGACTAAGTTTTAGG	25	Long Reads (vamos)	16bp+	2	2	0
chr7:41950707:CAATATTTAAAAG	13	Long Reads (vamos)	7-15bp	2	2.0531914893617	0.0509036833676504
chr7:41952124:ACATAGCAA	9	Long Reads (vamos)	7-15bp	4	4	0.0408163265306122
chr7:41968667:AAGA	4	Long Reads (vamos)	4-6bp	34	33.6222222222222	10.2517412935323
chr7:41971695:AAAAAACAAACA	12	Long Reads (vamos)	7-15bp	2	2.43362831858407	0.265644753476612
chr7:41972958:TGA	3	Long Reads (vamos)	2-3bp	10	9.98148148148148	0.373485635167878
chr7:41985485:TATTACTCTTTAGGTAG	17	Long Reads (vamos)	16bp+	2	2	0
chr7:41987083:ACACAC	6	Long Reads (vamos)	4-6bp	10	9.61363636363636	1.15492713393477
chr7:4198785:CTTTCTTTTT	10	Long Reads (vamos)	7-15bp	4	4.33088235294118	0.386002178649237
chr7:42011114:ATGTGGCCACTGTAG	15	Long Reads (vamos)	7-15bp	2	1.97183098591549	0.0277665995975855
chr7:42016686:ATC	3	Long Reads (vamos)	2-3bp	18	17.9304347826087	1.01266209000763
chr7:4201711:AGCATGGCACAGGGTGGTTCTGGCAA	26	Long Reads (vamos)	16bp+	6	5.95798319327731	0.0405925081897166
chr7:42024478:TTTGGGCAAGCAGTCTGAGG	20	Long Reads (vamos)	16bp+	2	1.98630136986301	0.0136986301369863
chr7:42028763:AAT	3	Long Reads (vamos)	2-3bp	19	19.1851851851852	1.37589828634605
chr7:42030692:TTTGTTTTTTTGTTT	15	Long Reads (vamos)	7-15bp	3	2.90322580645161	0.169420403881458
chr7:42035549:AGAATATAAAACCACT	16	Long Reads (vamos)	16bp+	2	2	0
chr7:42049103:AAAGAAAAGAAAAGAAA	17	Long Reads (vamos)	16bp+	3	2.63302752293578	0.234454638124363
chr7:42054996:ATATATGTATACCTATATACATATACAC	28	Long Reads (vamos)	16bp+	5	4.93023255813953	0.0810319767441861
chr7:42056798:AAAT	4	Long Reads (vamos)	4-6bp	9	9.39655172413793	1.54572713643178
chr7:42065154:AATTATTATTTTAATATTAATTAA	24	Long Reads (vamos)	16bp+	4	4	0.0185185185185185
chr7:42092770:TTTA	4	Long Reads (vamos)	4-6bp	14	13.104	3.15845161290323
chr7:42094339:CACCTGTAATCCCAGCACTTTGGGAGGCTGAGGCAGGTGGATCACTTGAGGTCCGGAGTTCAAGACCAGCCTGGACAACATGGTAAAACCCCGTCTCTACTAAAAATACAAAAAATTAGGGCATGGTGGTGGG	133	Long Reads (vamos)	16bp+	2	2	0
chr7:42107154:AAAAT	5	Long Reads (vamos)	4-6bp	5	5.04054054054054	0.203813402443539
chr7:421156:GGAAACGACGCTCCCCAACATGCACCT	27	Long Reads (vamos)	16bp+	12	11.9420289855072	0.113403152438379
chr7:42118881:AACTCTTTCA	10	Long Reads (vamos)	7-15bp	2	2.04054054054054	0.0668271010736764
chr7:42119014:GGAGGCAGCCAGGGCTGTA	19	Long Reads (vamos)	16bp+	2	2.13888888888889	1.38888888888889
chr7:42122180:CATATATTATATATAATT	18	Long Reads (vamos)	16bp+	3	3.01075268817204	0.010752688172043
chr7:4213019:AAAAATTAGCTGGGCATGGTGGCATGTGCCTGTAGTCCCAGTTACTCGGGAGGCTGAGGCAGGAGAATGGGTTGAACCCGGGAGGTGGAGGCTGCAGTGAGCTGAGATCGCACCACTGCACTCCAGCCTGGTGACAGAGCGAGATTCTGTCTCAAAAAAAAAAAAA	166	Long Reads (vamos)	16bp+	3	2.95555555555556	0.0878901373283396
chr7:42132074:TTAT	4	Long Reads (vamos)	4-6bp	10	10.2592592592593	0.45552094150225
chr7:42145707:GATGATGATGTAGAAGAGAAG	21	Long Reads (vamos)	16bp+	2	1.99	0.01
chr7:42157929:TTTATGTAAAATTAGCCTATGTAAAATTATATCA	34	Long Reads (vamos)	16bp+	3	3	0
chr7:42160258:CCAGGCATTGGATTT	15	Long Reads (vamos)	7-15bp	2	2	0
chr7:42164517:AAAATA	6	Long Reads (vamos)	4-6bp	5	5.15	0.229411764705882
chr7:42168916:CAAAAAAATAAAAAA	15	Long Reads (vamos)	7-15bp	2	2.01162790697674	0.0116279069767442
chr7:4216960:GAGCACCAGGCCACCCG	17	Long Reads (vamos)	16bp+	40	39.8518518518519	12.3957987838585
chr7:42169845:ATTACTTCTTATATTTCA	18	Long Reads (vamos)	16bp+	2	2	0
chr7:42181604:AACAAA	6	Long Reads (vamos)	4-6bp	6	6.17886178861789	0.295615087298414
chr7:42182644:TATATATATATATATATATACATGTGTG	28	Long Reads (vamos)	16bp+	1	1.45283018867925	0.554896675651393
chr7:42182854:GCAGATCACTTGAGGCCAGGAGTTCAAGACCAGTCTGGTCAACGTGGTGAAACCCCGTCTCTACTAAAAATAACAAAAAAATAAGCCTGGCATGGTGGCGCACACCTGTAGTCCCAGCTACTC	123	Long Reads (vamos)	16bp+	2	2	0
chr7:42206270:AAT	3	Long Reads (vamos)	2-3bp	13	12.6050420168067	1.12234724398234
chr7:42214466:AAAGAGACAGGAAG	14	Long Reads (vamos)	7-15bp	2	1.98850574712644	0.0114942528735632
chr7:42215857:CAATCCT	7	Long Reads (vamos)	7-15bp	6	6.35652173913043	0.441952707856598
chr7:42221519:ACACTCACACATATCCTCACACACTC	26	Long Reads (vamos)	16bp+	2	1.96	0.0389189189189189
chr7:42236477:GCCCCAGCGGCGGCG	15	Long Reads (vamos)	7-15bp	2	2.4	0.297247706422018
chr7:42237976:CCT	3	Long Reads (vamos)	2-3bp	24	24.0522388059701	3.86943104028729
chr7:42245253:AGCCTGTAATCACAGAATCACAGTA	25	Long Reads (vamos)	16bp+	2	1.98666666666667	0.0133333333333333
chr7:42245681:AAAAAC	6	Long Reads (vamos)	4-6bp	6	6	0.245901639344262
chr7:42245875:AGAAAGAAAGAGAGAAAAA	19	Long Reads (vamos)	16bp+	3	2.69166666666667	0.231862745098039
chr7:42246612:AAAAC	5	Long Reads (vamos)	4-6bp	6	6.38095238095238	0.641941391941392
chr7:42254570:AATGTTTGTTATCTGGCTCTTTACAAAAAAGTTGGCTGATCCTTGATCTGTAGTGAGTGATTTTTCTAAATGCCAGATATAATTCAATAATTTCTCATTGCTCTCAAAATAAAATCCAAATTTTTTTCTGTAATGAAACCTAGATCCTGGGTTCAAACCCATCTCATGCTACCTGCCCACTGCCTCTTCCACTTTTCGGTCTGTTCTCTGTGTTTCTCTCTGCCTATCAATCTCTCTCTTGC	242	Long Reads (vamos)	16bp+	2	1.98850574712644	0.0114942528735632
chr7:42257240:TTTTTTTTCT	10	Long Reads (vamos)	7-15bp	3	2.93877551020408	0.202398485167263
chr7:42261855:TCTTTCTTCTTTTCTTTTCTTTCCTTTTTCTTCCTCTCTCTCTCGCTCTC	50	Long Reads (vamos)	16bp+	5	4.90579710144928	0.261134031524384
chr7:42262197:TTCC	4	Long Reads (vamos)	4-6bp	24	23.2335766423358	10.3715113782739
chr7:42264397:CTATTAGCTTT	11	Long Reads (vamos)	7-15bp	2	1.97183098591549	0.0277665995975855
chr7:42267824:ATCCC	5	Long Reads (vamos)	4-6bp	25	24.1617647058824	6.93660130718954
chr7:422706:CGGAGACCCCCGAGACTCCCCCAACACGCCCAGCATCGGA	40	Long Reads (vamos)	16bp+	2	2.47	0.251616161616162
chr7:4227253:GCTGCTTGTCTTTCTCATAA	20	Long Reads (vamos)	16bp+	2	1.9873417721519	0.0126582278481013
chr7:42280581:AAGGAAACAAAACTGGAATAAGTTTC	26	Long Reads (vamos)	16bp+	2	2	0
chr7:42284337:CCAA	4	Long Reads (vamos)	4-6bp	13	12.755905511811	0.662167229096363
chr7:42284890:TCTTCATGAGAAAC	14	Long Reads (vamos)	7-15bp	3	2.98863636363636	0.0113636363636364
chr7:42297610:AAACC	5	Long Reads (vamos)	4-6bp	6	5.48275862068965	0.425787106446777
chr7:42297761:GTGTGTGTGTGTGTACA	17	Long Reads (vamos)	16bp+	2	2.40350877192982	0.313615898152461
chr7:4229968:GAATGGATGGAT	12	Long Reads (vamos)	7-15bp	5	4.90666666666667	0.0857657657657658
chr7:4230039:GAAG	4	Long Reads (vamos)	4-6bp	12	11.5254237288136	2.83268144285093
chr7:4230183:TGGATAGATGGATAGGTGGATGGGTGAGTGGGTGGATGAATGGATGAA	48	Long Reads (vamos)	16bp+	4	4	0
chr7:4230515:ATGG	4	Long Reads (vamos)	4-6bp	16	14.312	14.1357419354839
chr7:4231109:ATAAACCACATACAACCAGC	20	Long Reads (vamos)	16bp+	2	1.98130841121495	0.0185152530417916
chr7:4232352:TTTTTTCTTTCTTTTTTTTTTTCCTTTTTTCT	32	Long Reads (vamos)	16bp+	4	3.42016806722689	1.2795898020225
chr7:42329838:CTTCTTTCTTTCTCTCTCTCTCTTT	25	Long Reads (vamos)	16bp+	6	6.3955223880597	0.571709123555157
chr7:4233428:CCCAGGGAGGTCTGTCTTCTCCTGAAGGATGGGAGGGAGAAATGGGGTCGAGGGGGA	57	Long Reads (vamos)	16bp+	4	4.32989690721649	0.556701030927835
chr7:42334962:ATTGATTAATAGATAAAGGGTG	22	Long Reads (vamos)	16bp+	2	1.98648648648649	0.0135135135135135
chr7:42335669:AAAAAGTCAACAAATATAGC	20	Long Reads (vamos)	16bp+	2	2	0
chr7:42337690:CCTGAGGCTCAGGGAATCTTTCCTGACCAGGTGACGCTTCCTGTTA	46	Long Reads (vamos)	16bp+	2	2	0
chr7:42345675:GCATATGTGAAGTGGCTT	18	Long Reads (vamos)	16bp+	2	1.94366197183099	0.0539235412474849
chr7:42357056:AAAAAAAAAAAAAAAAAAAAAAAACT	26	Long Reads (vamos)	16bp+	2	1.80582524271845	0.177612792689891
chr7:42358477:GGGATTTTAGACTTTA	16	Long Reads (vamos)	16bp+	2	2.16091954022989	0.136594493450949
chr7:42370753:TGCAGAACAGCTAATAT	17	Long Reads (vamos)	16bp+	2	1.9873417721519	0.0126582278481013
chr7:4237194:TTTTG	5	Long Reads (vamos)	4-6bp	8	7.80740740740741	0.44024322830293
chr7:42374952:GTGACCTCTCCTGTACATTTAATACAAAATTTATTAATCTTACATAAATTCA	52	Long Reads (vamos)	16bp+	2	2	0
chr7:42392326:TTTTC	5	Long Reads (vamos)	4-6bp	6	5.765625	0.495816929133858
chr7:42406709:AATAAATAAAATTA	14	Long Reads (vamos)	7-15bp	4	3.9873417721519	0.0126582278481013
chr7:42412964:AAAAACAAAACAAAGCAAC	19	Long Reads (vamos)	16bp+	3	2.86666666666667	0.135897435897436
chr7:42417933:GAATAATTATATG	13	Long Reads (vamos)	7-15bp	3	3.11904761904762	0.1061388410786
chr7:42419093:ATTTATTTTTATT	13	Long Reads (vamos)	7-15bp	2	2.01449275362319	0.0144927536231884
chr7:42425929:TTTATTTTCTATTTTTAAATTTT	23	Long Reads (vamos)	16bp+	2	2	0
chr7:42426501:CTGTATTTCATAAAG	15	Long Reads (vamos)	7-15bp	2	2	0
chr7:42428572:AGACAGTCTCCCTCTGTCAC	20	Long Reads (vamos)	16bp+	2	1.975	0.0246835443037975
chr7:42434124:AAACAAACAAAC	12	Long Reads (vamos)	7-15bp	3	3.08653846153846	0.099234503360717
chr7:42435430:ACACACACACACACACAC	18	Long Reads (vamos)	16bp+	7	6.58267716535433	0.387951506061742
chr7:42442667:TTTTTTG	7	Long Reads (vamos)	7-15bp	2	2.48214285714286	0.756435006435006
chr7:42453578:GAGACAAAATATTTCAAAAT	20	Long Reads (vamos)	16bp+	2	2	0
chr7:4245990:GGCCCAGCAGAGCTCACACAGCTTCGAGCAGTCTAGATGCTCCAAGGCTGATTGATGGAAGCGCAGGTTCCGACTCCTAAGTCC	84	Long Reads (vamos)	16bp+	2	2	0
chr7:42471766:ATCT	4	Long Reads (vamos)	4-6bp	23	23.6363636363636	0.904927133934768
chr7:42476569:CTTGCACCCAGGCTCAC	17	Long Reads (vamos)	16bp+	2	1.9746835443038	0.0249918857513794
chr7:4248243:ACACCTAAATACACATATGCACACATATGTACACATACACACATGCACACACGTATACCTATACACCTGAATACATGCACACATGCATACACACGTGCTTACCTAAATACACACAACATATA	122	Long Reads (vamos)	16bp+	3	3.02564102564103	0.0424403183023873
chr7:4248677:ATACATGCACACA	13	Long Reads (vamos)	7-15bp	2	1.98989898989899	0.0101010101010101
chr7:4248913:CACACATACACATATGTACATACATGCACAACACATACATACCTAAATA	49	Long Reads (vamos)	16bp+	2	2.02777777777778	0.0555555555555556
chr7:4249080:AGGGAGGGAGGTGAGTGTGGGG	22	Long Reads (vamos)	16bp+	2	1.98571428571429	0.0142857142857143
chr7:42510753:TTTA	4	Long Reads (vamos)	4-6bp	12	11.9405940594059	0.596435643564356
chr7:42524252:ATTT	4	Long Reads (vamos)	4-6bp	8	8.50943396226415	1.54752920035939
chr7:42526239:TTTTG	5	Long Reads (vamos)	4-6bp	6	5.73728813559322	0.383384035926409
chr7:42532884:AAATACATCTAACAAGG	17	Long Reads (vamos)	16bp+	2	2	0
chr7:4254181:TGTTTT	6	Long Reads (vamos)	4-6bp	5	4.96296296296296	0.261111111111111
chr7:42547958:GATAGATA	8	Long Reads (vamos)	7-15bp	4	4.02040816326531	0.0408163265306122
chr7:42551539:ATTTTAGACATTAGGA	16	Long Reads (vamos)	16bp+	3	3	0
chr7:42556462:AGATCTGGGAAGAAAATATAAAG	23	Long Reads (vamos)	16bp+	2	1.97560975609756	0.0240891297801867
chr7:42563786:TACTCAGCCAAAAAAAAGAGCAAAATAATGGCATTTGCAGCAACCTGGATGGAATTGGAGACCATTATTCTAAGTGAACTCAGGATGAGAAAATCAAACATCGTATGTTCTCACTCATAACTGGGAGCTAAGCTATGAGGACGGGCAGGCATAAGAATGATACAATGAACTTTTGGGACTCAGGGGAAAGGATGGGAGGGAGATGAGGGATAAAAGACTACACATTGTGTACAGTGTCCACTGCTCAGGAGATGGGTGCACCAAAATCTCAGAAATCACCACTAAAGAACTTATTCATGTAACCAAACACCACCTGTTCCCCAAAAATCTATTGAAATTTTAAAAAAAGAAAATGCAGTACATATATTCTATGGAATGC	379	Long Reads (vamos)	16bp+	2	2.18518518518519	0.152777777777778
chr7:42571255:TGGACCATGAC	11	Long Reads (vamos)	7-15bp	2	2	0.0285714285714286
chr7:42571346:TTTGT	5	Long Reads (vamos)	4-6bp	8	8.30476190476191	0.829304029304029
chr7:42575253:TTGAACAGAAAG	12	Long Reads (vamos)	7-15bp	2	2	0
chr7:425772:GGGTGTGCGTGTGTGTGCCTGT	22	Long Reads (vamos)	16bp+	3	2.95454545454545	0.0668756530825496
chr7:42579862:TTGTTAGATAAGTATCAGTTAAATCCAT	28	Long Reads (vamos)	16bp+	2	2	0
chr7:42580250:TTTA	4	Long Reads (vamos)	4-6bp	11	11.3388429752066	0.759228650137741
chr7:42585868:AGTGGCTGCAGAACAGC	17	Long Reads (vamos)	16bp+	3	2.97916666666667	0.0416666666666667
chr7:4260048:TCATCGTCACCTGATGGAGAAGCTGGCTGCTCCGGGGTCTCTGTGTGTGTGGGAAGATGTGT	62	Long Reads (vamos)	16bp+	14	13.9710144927536	0.0429493282555802
chr7:42611708:CCTGTCTGCCCTTTTGC	17	Long Reads (vamos)	16bp+	2	1.9875	0.0125
chr7:42621218:CACACACGCATACATG	16	Long Reads (vamos)	16bp+	2	2.05714285714286	0.0543956043956044
chr7:4262265:GACCTCAGGTGATCCGCTC	19	Long Reads (vamos)	16bp+	2	2	0
chr7:4262699:CCCCCATCCCCTCCCTTCTACTTCATCACACCCCACCCCCTCCCCTCCCCTCTACCTCATCACCTCCACCCCCTCTCCTCCCCTCCCTTCTACCTCATCACCCCCTA	107	Long Reads (vamos)	16bp+	8	7.89855072463768	1.7852533587221
chr7:42629548:AGACAGAAAAGAGAACAATCAACCA	25	Long Reads (vamos)	16bp+	2	2	0
chr7:4263347:CCTGAGTGGGGAGGCCGCGTAGACCTCT	28	Long Reads (vamos)	16bp+	53.5	58.1323529411765	74.3527233115468
chr7:426353:CCCTC	5	Long Reads (vamos)	4-6bp	22	21.8529411764706	9.83006535947712
chr7:42638172:TATTTCTATTGCTAGTAATACATATTTGTATAT	33	Long Reads (vamos)	16bp+	2	2	0
chr7:426568:CTGGGTGCAGGCGGCACAGCAGAGTTGATGCTGCCCTGGCCTCAGAGACTCTCC	54	Long Reads (vamos)	16bp+	3	2.97368421052632	0.0526315789473684
chr7:42657235:TTAAATACAGAGAAAA	16	Long Reads (vamos)	16bp+	2	1.98989898989899	0.0101010101010101
chr7:42657952:AAAGAT	6	Long Reads (vamos)	4-6bp	7	6.92982456140351	0.260518553019717
chr7:42663264:TTTGT	5	Long Reads (vamos)	4-6bp	5	5.17647058823529	0.242296918767507
chr7:42668528:AAAT	4	Long Reads (vamos)	4-6bp	8	8.38461538461539	0.652519893899204
chr7:42670049:AGAAAATTATGTACA	15	Long Reads (vamos)	7-15bp	3	3	0
chr7:42673423:ACAGATTCTGTGGGTCGGTATTCTGGAA	28	Long Reads (vamos)	16bp+	2	2	0
chr7:42673960:AATGTCATCAGTTAAGGCAGGAACTGGCCATTTTCACTTCTTTTGTG	47	Long Reads (vamos)	16bp+	2	2	0
chr7:42677205:TCCTTACATGTAT	13	Long Reads (vamos)	7-15bp	2	1.98571428571429	0.0142857142857143
chr7:42679316:ATACTGTAATGTATCTACTCTCATTAGAAATCAGATAAAGAACACAGAAGGACTCAGTTTCAAA	64	Long Reads (vamos)	16bp+	2	2	0
chr7:42699732:AAAGAACAGAGCAGCCAGGTTCC	23	Long Reads (vamos)	16bp+	2	2.01428571428571	0.0142857142857143
chr7:42701339:TATC	4	Long Reads (vamos)	4-6bp	17	17.1570247933884	0.466804407713499
chr7:42707455:ATAATATAT	9	Long Reads (vamos)	7-15bp	3	3.29824561403509	0.228846452414221
chr7:42709124:TCTT	4	Long Reads (vamos)	4-6bp	14	14.1885245901639	0.980693672944046
chr7:42730404:AAAAAAAAAAA	11	Long Reads (vamos)	7-15bp	3	3.17829457364341	0.41327519379845
chr7:4273231:AATTTCAAATA	11	Long Reads (vamos)	7-15bp	3	2.98850574712644	0.0114942528735632
chr7:42734099:AAG	3	Long Reads (vamos)	2-3bp	39	46.9398496240602	395.117566643882
chr7:427411:CAGTAAAGAGATTTATCAAAGAACTGAAAACAGAACTCATCCAGCAATCCCACTGCC	57	Long Reads (vamos)	16bp+	2	2	0
chr7:42746803:GAAAAGGTAAT	11	Long Reads (vamos)	7-15bp	3	2.97029702970297	0.0291089108910891
chr7:42757631:GAATGGATGGAT	12	Long Reads (vamos)	7-15bp	3	2.94666666666667	0.0511711711711712
chr7:4275812:TGGGAGGCTGAGGCCGGAGAATGGCATGAACCC	33	Long Reads (vamos)	16bp+	2	2	0
chr7:42777826:GTTTT	5	Long Reads (vamos)	4-6bp	6	5.93650793650794	0.699936507936508
chr7:42778753:TCTGGCAGAAGAAACTTCTAAGCT	24	Long Reads (vamos)	16bp+	2	2	0
chr7:42780730:TTG	3	Long Reads (vamos)	2-3bp	13	12.8807339449541	0.883792048929664
chr7:42781680:GTTTACTTCTGGAGAGAGGCACTTG	25	Long Reads (vamos)	16bp+	2	1.97222222222222	0.0273865414710485
chr7:42782484:ATTTTTTTCTGGGTCTAATTCCTCACTAGGATGAAATTTGAAATAAGTTACATGAATCTTCAGGTAACTCTCC	73	Long Reads (vamos)	16bp+	2	2	0
chr7:42788854:AATAA	5	Long Reads (vamos)	4-6bp	9	8.7	0.63394495412844
chr7:42802330:AAAT	4	Long Reads (vamos)	4-6bp	8	8.41836734693878	0.823164317273301
chr7:42805682:ACAGACCCTTTGTTGAGAGAATCC	24	Long Reads (vamos)	16bp+	3	2.69148936170213	0.215625714939373
chr7:42810778:GAAAAACCCTTCTAGGCATTAGCTTAA	27	Long Reads (vamos)	16bp+	2	1.98701298701299	0.012987012987013
chr7:42823322:ATACAC	6	Long Reads (vamos)	4-6bp	11	10.8770491803279	1.28227882400759
chr7:42830219:AAAAAAAGAAAA	12	Long Reads (vamos)	7-15bp	2	1.97058823529412	0.0486313337216075
chr7:42832412:GCCACACACACACACATGCA	20	Long Reads (vamos)	16bp+	2	1.98648648648649	0.0135135135135135
chr7:4283513:AAT	3	Long Reads (vamos)	2-3bp	15	14.3969465648855	7.77968291250734
chr7:4284031:GGTGGCTCACGCCTGTAATCCCAGCACTTTGGGAGGCCGAGGAGGGTGGATCATTTGAGGTCAAGAGTTCGAGACAAGCCTGGCCAACATGGTAAAACTCCATCTCTAATAAAAATAGAAAAAGTAGC	128	Long Reads (vamos)	16bp+	3	2.80582524271845	0.158004949552637
chr7:42851649:ATAAAGGATCATAATAAAAGGACC	24	Long Reads (vamos)	16bp+	2	2.01351351351351	0.0135135135135135
chr7:428519:CCACACGTGACCAGTGACCACCACGTGGCTCACACAGACACGGGCATTCCCG	52	Long Reads (vamos)	16bp+	4	3.98780487804878	0.0121951219512195
chr7:42852918:AGAAGACAAGGAAAGGAGAAGAG	23	Long Reads (vamos)	16bp+	2	2.0126582278481	0.0126582278481013
chr7:42857540:AAAAG	5	Long Reads (vamos)	4-6bp	12	12.4251968503937	1.62729658792651
chr7:42859127:TTA	3	Long Reads (vamos)	2-3bp	13	12.8648648648649	0.845208845208845
chr7:42865946:ATCCCAGCAGGAG	13	Long Reads (vamos)	7-15bp	2	1.97183098591549	0.0277665995975855
chr7:4287042:TTTCTCTCTCTC	12	Long Reads (vamos)	7-15bp	4	3.71681415929204	1.02623261694058
chr7:42870761:GGGCAGGAGTGGGGGTCGCAAGGTGCTCAGT	31	Long Reads (vamos)	16bp+	2	1.97777777777778	0.0219725343320849
chr7:42875174:AAGGGATTGGGTGCAGAGATAAGAGGTTGGGGTGTGGAAAT	41	Long Reads (vamos)	16bp+	3	3	0
chr7:42875327:AAAGTGGGACTTGCCGCTAAGGGTGAAGGAGAAGGGGTTGAGGGGTACTTGCCCCTGCCCCAGG	64	Long Reads (vamos)	16bp+	2	2.02439024390244	0.0240891297801867
chr7:42876109:GGGCAGGAGTGGGGGTCGCAAGGTGCTCAGT	31	Long Reads (vamos)	16bp+	2	1.93181818181818	0.0642633228840125
chr7:42877677:TATATATA	8	Long Reads (vamos)	7-15bp	8	8.00806451612903	0.21944662995017
chr7:42882057:TTGGACCTGGAC	12	Long Reads (vamos)	7-15bp	2	2	0
chr7:42884461:TATATATA	8	Long Reads (vamos)	7-15bp	7	6.99166666666667	0.0419467787114846
chr7:42885290:GTGGCTCACGCCTGTAATCCTAGCACTTTGAGAGGCTGAGGCGGGTGGATCACCTGAGGTCAGGAGTCGAGACCAGCCTGGCCAACATGGTGAAACCCCATCTCTATTAAAAATACAAAAAATTAGCCAGGTGTGGTGGCAGGTGCCTGTAATCCCAGCTACTTGGGAGGCTGAGGCAGGAGAATCACTTGAACCCAGGAGGTGGAGGTTGCAGTGAGCCAAGATCGTGCCATTGCACTC	240	Long Reads (vamos)	16bp+	2	2	0
chr7:4288888:TAATGATTTTCAAATGTTTAACCAGCCTGTATCCTTAGGACAAATTCCACTGAATCATGGTATG	64	Long Reads (vamos)	16bp+	2	2	0
chr7:42893407:ATGGACTCAGGATGTTGGGGGGTGC	25	Long Reads (vamos)	16bp+	2	1.98936170212766	0.0106382978723404
chr7:42898898:ATATATATATATATATACAC	20	Long Reads (vamos)	16bp+	3	3.02857142857143	0.258791208791209
chr7:42912620:TGCTCCTTCTCCAAACTTAACAGTAAAGCAA	31	Long Reads (vamos)	16bp+	2	2	0
chr7:42923685:AAAATGACAACTTTCAATTAATGCAGCTTTTCCACTAGGTTTACCTATTAC	51	Long Reads (vamos)	16bp+	5	5	0
chr7:42949484:AATTTAAATAGACTCATTGGAAATGGCTTCCAAATAGCAGAT	42	Long Reads (vamos)	16bp+	2	1.98717948717949	0.0128205128205128
chr7:42949831:TTTTTTGTTTTTGT	14	Long Reads (vamos)	7-15bp	2	2.03508771929825	0.0695544170159913
chr7:42954265:GTGGTGGGTGGGGG	14	Long Reads (vamos)	7-15bp	2	1.93150684931507	0.0646879756468798
chr7:42955035:TATGTATGTATGTATATATACGTGTATGTG	30	Long Reads (vamos)	16bp+	3	2.72093023255814	0.227086183310534
chr7:42957746:TTTTTTTCTTTT	12	Long Reads (vamos)	7-15bp	2	1.97087378640777	0.146202170188464
chr7:42972352:GGTATCAGCCATTGCTTTTTTTTTCTTTTAGCAATAAAGAATCTTGTCACAGTGTCTATTAATCA	65	Long Reads (vamos)	16bp+	2	2	0
chr7:42976710:TGTGACACTCAGTGCAGGGTACCACAC	27	Long Reads (vamos)	16bp+	2	1.98684210526316	0.0131578947368421
chr7:42976902:TCTGTGCTCTGTAGACCCAC	20	Long Reads (vamos)	16bp+	2	2	0
chr7:42979633:AGCTAAGCTATAAAGTA	17	Long Reads (vamos)	16bp+	2	2.01111111111111	0.0111111111111111
chr7:4298158:CCCATTCCTTCTTCT	15	Long Reads (vamos)	7-15bp	5	5.45801526717557	0.280916030534351
chr7:42994748:TTTTCTTT	8	Long Reads (vamos)	7-15bp	4	4.30232558139535	0.618822674418605
chr7:42997573:AAAAAAAAAGAAAAAAG	17	Long Reads (vamos)	16bp+	3	2.9672131147541	0.147676466603441
chr7:43003568:AATTATAGATGTAA	14	Long Reads (vamos)	7-15bp	3	2.98795180722892	0.0120481927710843
chr7:43004518:TATATATACATATATACACATATATATT	28	Long Reads (vamos)	16bp+	13	12.2313432835821	1.36713051284929
chr7:4300764:TTGTTTT	7	Long Reads (vamos)	7-15bp	6	5.96296296296296	0.155334438916528
chr7:43008381:ATAA	4	Long Reads (vamos)	4-6bp	8	8.12244897959184	0.397222806648433
chr7:43022627:TGAAATTGTTAGTGTGATG	19	Long Reads (vamos)	16bp+	2	1.98901098901099	0.010989010989011
chr7:43028314:TTATCTCACCTCAG	14	Long Reads (vamos)	7-15bp	2	2	0
chr7:43032443:AGA	3	Long Reads (vamos)	2-3bp	12	11.6796875	7.54226131889764
chr7:43041430:GGAAAATGTGTTGA	14	Long Reads (vamos)	7-15bp	2	1.98571428571429	0.0142857142857143
chr7:43041769:AAATCTTTTCTAAAGA	16	Long Reads (vamos)	16bp+	2	2	0
chr7:4304342:ATTC	4	Long Reads (vamos)	4-6bp	8	8.26190476190476	0.978857142857143
chr7:43065178:GGAAGGAG	8	Long Reads (vamos)	7-15bp	5	4.92424242424242	0.3911635438353
chr7:43076427:TTTCCCCTAAGCCAAAATAAGTCACAGCTGCAAGCTAAGGGCTTGAAACGTCAACCAATCAAAGGGGAC	69	Long Reads (vamos)	16bp+	2	2	0
chr7:430847:AAAT	4	Long Reads (vamos)	4-6bp	9	9.30088495575221	1.15865992414665
chr7:43101294:CTTTTTTTTT	10	Long Reads (vamos)	7-15bp	7	7.06617647058824	1.52892156862745
chr7:43102664:AATAGCTATTAC	12	Long Reads (vamos)	7-15bp	2	1.97183098591549	0.0277665995975855
chr7:43105720:AAGTTGTCCCAGATG	15	Long Reads (vamos)	7-15bp	2	2	0
chr7:43114511:TGGTAGAATTCCCTGT	16	Long Reads (vamos)	16bp+	2	2	0
chr7:43119007:GACATATTTGATTTT	15	Long Reads (vamos)	7-15bp	2	2	0
chr7:43121517:ATATGTAAACATATAGTGATATGTAAAATCACT	33	Long Reads (vamos)	16bp+	2	2.24210526315789	0.185442329227324
chr7:4313492:AGCTAGACACAGGGTGCTGATTGGTGTGTTTACAAACCTTGAGCTAGATACAGAGTGCTGATTGGTGTATTTACAATCCTTGAGCTAGGCATAAAGGTTCTTCAAGGCCCCACCAGAGT	119	Long Reads (vamos)	16bp+	3	3	0
chr7:43137528:TTTA	4	Long Reads (vamos)	4-6bp	11	10.92	2.39677419354839
chr7:43142849:TGTAAAATCGACAGGTCCCAGATC	24	Long Reads (vamos)	16bp+	3	2.94047619047619	0.0566551921973609
chr7:43150367:ATTTT	5	Long Reads (vamos)	4-6bp	6	6.04651162790698	0.162517099863201
chr7:4315182:ATCTATTCATCCATTGCCTGAT	22	Long Reads (vamos)	16bp+	2	2	0
chr7:43159105:TTTA	4	Long Reads (vamos)	4-6bp	8	7.53982300884956	2.03634639696587
chr7:4316806:AAAGGAAAGA	10	Long Reads (vamos)	7-15bp	6	5.79527559055118	0.227596550431196
chr7:43169675:TCTTTTTTTCTTT	13	Long Reads (vamos)	7-15bp	3	3.2089552238806	0.467287622040175
chr7:4317106:TAATAGTCAAAAATA	15	Long Reads (vamos)	7-15bp	2	2	0
chr7:43171479:GCTCCAAGGAAAGACGACCCTCAGGG	26	Long Reads (vamos)	16bp+	2	1.98611111111111	0.0138888888888889
chr7:43179554:TTG	3	Long Reads (vamos)	2-3bp	9	9.536	1.37974193548387
chr7:43180367:TTTGTATTTTT	11	Long Reads (vamos)	7-15bp	4	3.7265625	0.215981791338583
chr7:4318167:AAAAT	5	Long Reads (vamos)	4-6bp	6	5.8125	0.261824324324324
chr7:43182739:GATCACTTTTGGTAGTAT	18	Long Reads (vamos)	16bp+	2	1.71717171717172	0.266130694702123
chr7:43189138:ACATAATATTATAAAATA	18	Long Reads (vamos)	16bp+	2	2	0
chr7:43198028:ACACACCACACACTCACATTCACACACTCACCCTACACATACCCACTATAGTCACACACCCCACACTCTCTCACACTCATACTCACGCACACCCCAC	97	Long Reads (vamos)	16bp+	2	2.47321428571429	0.251528314028314
chr7:43198500:ACACCACACTCACACTCCACA	21	Long Reads (vamos)	16bp+	2	1.98648648648649	0.0135135135135135
chr7:43198632:CACACACCCCACACTCTATCTCA	23	Long Reads (vamos)	16bp+	3	3.05208333333333	0.113048245614035
chr7:43202048:TACTCATGATGCTCCAGA	18	Long Reads (vamos)	16bp+	2	2	0.0266666666666667
chr7:4321750:TGGATCATACACCTAAATGTAAGAGCTAAAACTATAACGACACTCTTAGAAGAGTTAATTAATT	64	Long Reads (vamos)	16bp+	2	2	0
chr7:43219634:AGAAC	5	Long Reads (vamos)	4-6bp	7	7.03883495145631	0.116124119550733
chr7:43237058:AGGGAGGAGAAGGAGGG	17	Long Reads (vamos)	16bp+	3	2.61739130434783	0.238291380625477
chr7:43237140:GTAG	4	Long Reads (vamos)	4-6bp	13	12.7460317460317	3.98298412698413
chr7:4324144:TTTTG	5	Long Reads (vamos)	4-6bp	7	7.27067669172932	0.623148781043518
chr7:43247647:AGAAAAGAAGGAGGGAAGGAAAGAAAAGAAAGAGAGAGAAAGGTAAGAAGGAAGGAAGAAGGAAGGAAGGAAAGAAAGAAGAAAGCAAGCAAGAAAGGGAGGGAGAGAGGAAGGAAGGAAGGAGGGAGGAAGGGAAAGAGGAAAAAAGAGAG	152	Long Reads (vamos)	16bp+	3	2.99137931034483	0.0434032983508246
chr7:4324826:CATGCCTACAATCCCAGCACTTTGTGAGGCTGAGGAGGGTGGATCCCTTGAGGTCAGGAGTTTGAGACCAGCCTGACCAAAATGGCGAAACCTTGTCTCTATTAAAACTACAAAAATTAGCCAGGCGTGGTGGCATATGGCTGTAATCCCAGCTACTCAGGAGCTGAGGCAGGAGGATCACTTGAGCCTGGGAGATCAAGGCTGCAGTGAGCTATGCTGGCCCAACTGCACTCCAGCCTGGACAACAGGGCAAGACGCTGTCTCAAAAACAAACAAACAAAAAAGGCCCAGCACAGCGGCC	301	Long Reads (vamos)	16bp+	2	2	0
chr7:43248670:CCT	3	Long Reads (vamos)	2-3bp	24	23.7557251908397	9.90910158543746
chr7:43258342:AAAAAAAT	8	Long Reads (vamos)	7-15bp	5	4.9921875	0.149544783464567
chr7:43258922:TTTGT	5	Long Reads (vamos)	4-6bp	7	7.109375	0.428887795275591
chr7:43261843:TTTTATT	7	Long Reads (vamos)	7-15bp	4	4.2	0.2
chr7:432666:TCCTCAGACGTGATGAGCTCCCTGTCACGGGAGGTAAGCAAGAGGGG	47	Long Reads (vamos)	16bp+	2	2.57692307692308	0.964899178491411
chr7:43273737:TAAAAAAATAAGCAAAA	17	Long Reads (vamos)	16bp+	2	2	0
chr7:43274644:GAGAGAGAGC	10	Long Reads (vamos)	7-15bp	3	2.92920353982301	0.173514538558786
chr7:4327500:AAGAGAAAAGAAAGAAAA	18	Long Reads (vamos)	16bp+	2	1.95698924731183	0.0416082281439925
chr7:43279941:TCTGCTGAAGACAGA	15	Long Reads (vamos)	7-15bp	3	2.96	0.065945945945946
chr7:43284951:TTTATTCACATTTATGTGC	19	Long Reads (vamos)	16bp+	2	2	0
chr7:43285792:AAAAT	5	Long Reads (vamos)	4-6bp	5	5.23076923076923	0.246153846153846
chr7:43286995:TTGTTTAAGGATGGTTGGGGGTGGTGGGGAG	31	Long Reads (vamos)	16bp+	2	1.99	0.01
chr7:43293219:AAAAGAAAAGAAAAAAAAG	19	Long Reads (vamos)	16bp+	3	3.13385826771654	0.402574678165229
chr7:43295241:GAGGGAGGTATATAGCTTTTTTATAATTGT	30	Long Reads (vamos)	16bp+	3	3	0
chr7:4329535:ATTTATTTATTTAGAGATAGGATCTTTCTCTGGCACCTTAATTCTGGACTTCCCGGCCTCCAGAACCATGAAAATTAAATTTCTTTTC	88	Long Reads (vamos)	16bp+	3	3	0
chr7:43299318:GCATCTTTGGT	11	Long Reads (vamos)	7-15bp	3	3.02197802197802	0.0217338217338217
chr7:43300457:AGGGTGGAAG	10	Long Reads (vamos)	7-15bp	4	4.00925925925926	0.00925925925925926
chr7:43302909:CACACACGCGCGCA	14	Long Reads (vamos)	7-15bp	4	4.5	0.648854961832061
chr7:43304459:TTAT	4	Long Reads (vamos)	4-6bp	12	11.5607476635514	0.62599188855581
chr7:43305581:TGT	3	Long Reads (vamos)	2-3bp	14	13.75	1.18067226890756
chr7:43305873:CCTCAGCCTCCCAAGTAGCTGGGATTACAGGCATGTGCCACCACGCCTGGCTAATTTTGTATTTTTAGTAGAGACGGGGTTTCTCCATGTTGGTCAAGCTGGTCTCGAACTCCCAACCTCAGATGATCCGCCCA	134	Long Reads (vamos)	16bp+	2	2	0
chr7:4331232:CGCCTGTAATCCCAGCATTTTGGGAGGCCGAGGCAGGCGGATCACCTGAGGTCAGAAGTCTGAGACCAGCCTGGCCAACATGATGAAACTCCCTCTCTACTAAAAATACAAAAAATTAGCCGGGTGTGGTGGTGGG	136	Long Reads (vamos)	16bp+	2	2	0
chr7:43313935:TTTGG	5	Long Reads (vamos)	4-6bp	13	12.8455882352941	0.575980392156863
chr7:43315455:ATT	3	Long Reads (vamos)	2-3bp	18	17.4435483870968	2.93174665617624
chr7:43319578:TTCTT	5	Long Reads (vamos)	4-6bp	6	6.10526315789474	1.17065390749601
chr7:43323542:GCCACTAAACTCTAGCCTG	19	Long Reads (vamos)	16bp+	2	2	0
chr7:43327961:TAT	3	Long Reads (vamos)	2-3bp	14	13.771186440678	1.11813704186586
chr7:43328302:AAAAACA	7	Long Reads (vamos)	7-15bp	4	3.8359375	0.768147145669291
chr7:43330963:TTTA	4	Long Reads (vamos)	4-6bp	9	8.61832061068702	0.453200234879624
chr7:43337454:AGAGCCCCAAGGTGACATCTCTAGGTCAGTCAAGTGGCCA	40	Long Reads (vamos)	16bp+	2	2	0
chr7:43341307:ATAA	4	Long Reads (vamos)	4-6bp	12	10.9561403508772	3.15735134295917
chr7:43349019:TTTTG	5	Long Reads (vamos)	4-6bp	6	6.0078125	0.259781003937008
chr7:4335764:AAAAC	5	Long Reads (vamos)	4-6bp	6	5.66129032258065	0.323367427222659
chr7:43371593:TTTAGCAAAA	10	Long Reads (vamos)	7-15bp	4	3.81372549019608	0.232284993205203
chr7:43376028:ATATATATACACAC	14	Long Reads (vamos)	7-15bp	2	1.98571428571429	0.0142857142857143
chr7:43385188:CTCCC	5	Long Reads (vamos)	4-6bp	15	15.1865671641791	7.29575805184603
chr7:43389609:TTG	3	Long Reads (vamos)	2-3bp	15	15.0625	1.66535433070866
chr7:43397617:TTAAGGGTGGGGGAGTATCACAAAATACATTA	32	Long Reads (vamos)	16bp+	2	2.02666666666667	0.0263063063063063
chr7:43412425:TTTA	4	Long Reads (vamos)	4-6bp	9	9.14876033057851	0.89435261707989
chr7:4341270:TTTGTT	6	Long Reads (vamos)	4-6bp	4	4.27	0.421313131313131
chr7:43422859:CGTCACCTGGAGATAAATCGCAGTGCCTGGCCGAGAGT	38	Long Reads (vamos)	16bp+	2	1.98571428571429	0.0142857142857143
chr7:43424622:AAAT	4	Long Reads (vamos)	4-6bp	10	10.0555555555556	0.228888888888889
chr7:43425277:GATA	4	Long Reads (vamos)	4-6bp	18	18.5859375	2.27602116141732
chr7:43428986:TACAAATATATAATA	15	Long Reads (vamos)	7-15bp	4	3.95	0.0681818181818182
chr7:43429276:TATATATATA	10	Long Reads (vamos)	7-15bp	5	5.55371900826446	1.11584022038567
chr7:4343004:CTTC	4	Long Reads (vamos)	4-6bp	49	48.9275362318841	5.29398074685285
chr7:43445195:TGCTACAGCACGTCC	15	Long Reads (vamos)	7-15bp	6	6.1484375	0.237635334645669
chr7:43446149:TTG	3	Long Reads (vamos)	2-3bp	11	11.7741935483871	1.85103592971414
chr7:434495:TTTTTTGTATTTTTAGTAGAGACGGGGTTTCGCCGTGTTAGCCAGGATGGTCTCGATCTCCTGACCTCGTGATCCGCCCGCCTCGGCCTCCCAAAGCGCTGGGATTACAGGCGTGAGCCACCGTGCCCG	129	Long Reads (vamos)	16bp+	2	1.91780821917808	0.0764840182648402
chr7:43453022:AGGGCTTTGTAAATCACTTA	20	Long Reads (vamos)	16bp+	2	2.01408450704225	0.0140845070422535
chr7:43455116:TTTTTGTTTTCTTTTG	16	Long Reads (vamos)	16bp+	2	2.0078125	0.039308562992126
chr7:43460522:GTGCGTGTGT	10	Long Reads (vamos)	7-15bp	6	5.5546875	0.43793061023622
chr7:43471878:TTTTTTTCAGAAAGTATA	18	Long Reads (vamos)	16bp+	2	1.98876404494382	0.0112359550561798
chr7:43472590:ATATTAAA	8	Long Reads (vamos)	7-15bp	3	2.9875	0.0125
chr7:43480611:ACACACACATATATACGCATATATATATATACACAC	36	Long Reads (vamos)	16bp+	3	3.04040404040404	0.0391671820243249
chr7:43481619:ATTAATATC	9	Long Reads (vamos)	7-15bp	3	3.01111111111111	0.0560549313358302
chr7:43486334:GGAGTGCAATGGCAC	15	Long Reads (vamos)	7-15bp	2	1.98913043478261	0.0108695652173913
chr7:43488324:GAAA	4	Long Reads (vamos)	4-6bp	55	55.7445255474453	40.4857234864749
chr7:43514280:TTTCTTTTT	9	Long Reads (vamos)	7-15bp	4	4.18181818181818	1.06592643997224
chr7:43530504:ATGG	4	Long Reads (vamos)	4-6bp	8	8.06481481481481	1.46304949809623
chr7:43538006:AGTGGTCCTTGCTGCAA	17	Long Reads (vamos)	16bp+	2	1.98837209302326	0.0116279069767442
chr7:43543781:AAAAAAAAAG	10	Long Reads (vamos)	7-15bp	3	3.15625	0.353346456692913
chr7:4355682:TTTTTTTTTT	10	Long Reads (vamos)	7-15bp	3	3.47058823529412	0.4880174291939
chr7:43565558:TTA	3	Long Reads (vamos)	2-3bp	14	13.8655462184874	0.625836775388121
chr7:43566615:TTA	3	Long Reads (vamos)	2-3bp	15	14.7669172932331	7.21041239462292
chr7:43571785:TGGTGGCCCACGCCTGTAATCCCTGCACTTTGGGATCCTGAGGCGGGCTGATCATGAGGTCAGGAGTTCCAGATCAGTCTGGCCAGCATAGTGAAACCCCGACTCTACTAAAAATACAAAAAATTAGCCAGGTGTGGTGGTATGTGCCTGTAATCCAAGCTACTTAATTACTGAAGCAGGAGAATCACATGAACCCAGTAGGTGGAGGTTGCAGTGAGCCAAGATTGCGCCATTGCACTCCAGCCTGGGCGACAGTGCGAGACTCTGTCTCAAAAAAAGAAAAAAAAAAAAAAAAGCCGGGCG	303	Long Reads (vamos)	16bp+	2	2	0
chr7:43579003:TATGTTCACTGGGGTAGTATTTTTAA	26	Long Reads (vamos)	16bp+	2	2	0
chr7:43579595:GCAAAGTGCAATAAA	15	Long Reads (vamos)	7-15bp	2	2	0
chr7:43583032:GGCGCGGGGCGGTCACGG	18	Long Reads (vamos)	16bp+	2	2.43362831858407	0.247787610619469
chr7:43589575:ACTATAACTCCTACCACATTACACAGT	27	Long Reads (vamos)	16bp+	2	1.95890410958904	0.0399543378995434
chr7:43589882:TTTTA	5	Long Reads (vamos)	4-6bp	17	17.015503875969	2.40600775193798
chr7:43598741:GTTTTTGTTGTTCTTTTTTG	20	Long Reads (vamos)	16bp+	2	2.00934579439252	0.00934579439252336
chr7:43600380:TTTTGATCTTTTGGGA	16	Long Reads (vamos)	16bp+	2	2	0.0253164556962025
chr7:43610074:GGTGGCTCATGCCTGTAATCCCAGCACTTTGGGAGGCCGAGCCAGGCAGATCACTTGAGGTCAGGAGTTCAAGACCAGCCTGGCCAACATGGTGAAATCCCATGTCTACTAAAAATACAAAAAATTAGCCAAGTGTGGTGGCGCACGCCTATAGTCCCAGCTACTCCAGAGGCTGAGGGGGGAGAATCGCTTGAATCCGGGAGGTGGAGGTTGCAGTGAGCTGAGATCGCGCCATTGCACTCTAGCCTAGGCAACAGAGCGAGACTTCGTCTCAAAAAAA	280	Long Reads (vamos)	16bp+	2	2	0
chr7:43611223:TACTAGTTTCCTACAGAAAAATT	23	Long Reads (vamos)	16bp+	2	1.98837209302326	0.0116279069767442
chr7:43613856:TAAAAATTAATTTC	14	Long Reads (vamos)	7-15bp	2	2.0253164556962	0.0506329113924051
chr7:43615160:TTGTTTGTTTT	11	Long Reads (vamos)	7-15bp	3	2.99082568807339	0.0647298674821611
chr7:43623922:AATTCAATATTAAAA	15	Long Reads (vamos)	7-15bp	2	2	0
chr7:43635857:GTTAAAAGATAAGT	14	Long Reads (vamos)	7-15bp	2	1.75294117647059	0.188235294117647
chr7:43644696:ATAG	4	Long Reads (vamos)	4-6bp	34	34.6518518518519	33.8256495301271
chr7:43645714:TCTCTAAGTTTCCTCTCAAG	20	Long Reads (vamos)	16bp+	2	2	0
chr7:43656820:AAAAG	5	Long Reads (vamos)	4-6bp	5	4.82300884955752	1.86125158027813
chr7:43662144:TGAAAAAGCTATGAACA	17	Long Reads (vamos)	16bp+	2	1.98717948717949	0.0128205128205128
chr7:43675393:ACACAGGAAGGGGAACATC	19	Long Reads (vamos)	16bp+	2	1.95945945945946	0.0394298407997038
chr7:43683015:TTTTTAGTAGAGATGGGG	18	Long Reads (vamos)	16bp+	2	2	0
chr7:43686273:TGTGTTCTGGCT	12	Long Reads (vamos)	7-15bp	2	1.79279279279279	0.183947583947584
chr7:43690411:TACACACACACACATATA	18	Long Reads (vamos)	16bp+	4	3.98979591836735	0.030822638333684
chr7:43691054:CAAAAA	6	Long Reads (vamos)	4-6bp	6	5.91803278688525	1.24942419726324
chr7:43691252:AG	2	Long Reads (vamos)	2-3bp	89	88.1678832116788	126.74366680979
chr7:43693592:ATTTTTAAAGTCCATA	16	Long Reads (vamos)	16bp+	2	1.98684210526316	0.0131578947368421
chr7:43697117:CAAAAAA	7	Long Reads (vamos)	7-15bp	6	5.71544715447155	0.582300413168066
chr7:43698443:GGTTTCCTCGTTATAATTCAA	21	Long Reads (vamos)	16bp+	2	2	0
chr7:43700530:ATATATATACATACAC	16	Long Reads (vamos)	16bp+	4	3.70873786407767	0.28688368551304
chr7:43706546:AAAAAATA	8	Long Reads (vamos)	7-15bp	5	4.98518518518518	0.20873410724157
chr7:43707097:CAGGAGGCTGAAGTTG	16	Long Reads (vamos)	16bp+	2	1.98809523809524	0.0119047619047619
chr7:43708671:TCTCTTACCCATTATTCTACTGGCTTGTCTTTTTC	35	Long Reads (vamos)	16bp+	2	2	0
chr7:43725864:ATATATATACT	11	Long Reads (vamos)	7-15bp	3	3	0.0192307692307692
chr7:43730958:TCGTCTAAATTTTACATTAAAAACAAAACTCTATAGTGAATAATGTTACCTATCCAATATTCATTTTCCTCTAACTCCTTTGTACCAAAATCCTTATTTTATTCAGATAGCTGCCCTGTTCCCAGAATCAAAATGATACTGATTAAACCAGTCATCACACAGAATTTTTTTG	172	Long Reads (vamos)	16bp+	2	2.16814159292035	0.141118836915297
chr7:43740548:TTTCTT	6	Long Reads (vamos)	4-6bp	9	9.42857142857143	2.18614718614719
chr7:43742227:CAATATATCTTCTGGCTGGGTGCA	24	Long Reads (vamos)	16bp+	2	2	0
chr7:43743620:TTTTTTTTTTTTTTTTTGAGACAGTCTCACTCTGTCACCTAGGCTAGAGTGCAATGTTTCAAGCTCGGCTCGCTGCAACTTCCGCCTCCCATGTTCAAGCAATTCTCCTGCCTCAGCCTCCCGAGTAGCTGAGACTACAGGCGCCCACCACCATGCCTGGCTAATTTTTTTTTTTTAATTTTAGTAGAGACGGGGTTTCACCATGTTGCCCAGGGTGGTCTCAAACTCCTGAGCTCAGGCAATCTACCCACCTTGGCCTCCCAAAGTGCTAGGATTACAGGTGTGAGCCACCATGCCCGCCT	302	Long Reads (vamos)	16bp+	2	2	0
chr7:43748669:AAATA	5	Long Reads (vamos)	4-6bp	8	7.98319327731092	0.32174903859849
chr7:43749263:CCAAGTTCTTGT	12	Long Reads (vamos)	7-15bp	2	1.98571428571429	0.0142857142857143
chr7:43755043:TTTCTTTT	8	Long Reads (vamos)	7-15bp	4	4.2962962962963	0.732448866777225
chr7:43755995:TTATTTTTTTAATTTT	16	Long Reads (vamos)	16bp+	4	3.58928571428571	0.244208494208494
chr7:43758344:GGGGCCAGGCACACCGTGAG	20	Long Reads (vamos)	16bp+	2	3.10588235294118	4.09579831932773
chr7:43758740:CGCGCGCAGGGGAGCGGGGGT	21	Long Reads (vamos)	16bp+	2	2	0
chr7:43771557:TCCTTTTGTTTT	12	Long Reads (vamos)	7-15bp	2	1.99029126213592	0.00970873786407767
chr7:43778433:CAGCGGTGGCTGCAGTA	17	Long Reads (vamos)	16bp+	2	2	0
chr7:43788704:GCTCAAGTGATCCTCCCGCCTCACA	25	Long Reads (vamos)	16bp+	2	2	0
chr7:43789062:CACCAGACTAATCCTGTATAACATCATTTGTCAATATTAATTGTGAACTAGATACAGG	58	Long Reads (vamos)	16bp+	2	2	0
chr7:43796030:GAGGGGAGGTTGTGGT	16	Long Reads (vamos)	16bp+	2	2	0
chr7:43796121:AAAAG	5	Long Reads (vamos)	4-6bp	8	7.48062015503876	1.5328246124031
chr7:43799404:GAAAAAATTTTATATAGC	18	Long Reads (vamos)	16bp+	2	2.07843137254902	0.0729955348476024
chr7:43801007:TCTTACTCTGTTGCCCAGG	19	Long Reads (vamos)	16bp+	2	2	0
chr7:43808412:AGAGCCTAAGACAGTTACCCTAAGACAGAGCCTAAGAGTTACCCTAAGAGTTTA	54	Long Reads (vamos)	16bp+	2	2	0
chr7:43809132:TCAGTGCCCTAAAGAGGTACTGA	23	Long Reads (vamos)	16bp+	3	3.14285714285714	0.123626373626374
chr7:43811039:AAAAGGCAAGAAATTTCCAGGGGGGAAATTGAGCTCACCCC	41	Long Reads (vamos)	16bp+	4	4	0
chr7:43812673:AGAGAGAGGAAGAGACAAAGAGGGAGTCAAAGAGAAAGAGAAAGGCAG	48	Long Reads (vamos)	16bp+	2	1.98717948717949	0.0128205128205128
chr7:43813369:ACCTACTCCACCCTGACTCAATCCAATC	28	Long Reads (vamos)	16bp+	2	2	0
chr7:43814139:AAAAAAACAAAGAAATTTCCAGTAAGGGAAATTGA	35	Long Reads (vamos)	16bp+	9	8.96774193548387	0.129032258064516
chr7:4381429:GTTCTCTCTCTCTC	14	Long Reads (vamos)	7-15bp	2	1.94690265486726	0.0507269279393173
chr7:43815567:GGCAAAGAGAGGCAGAGAGAGAGGAAGAGACA	32	Long Reads (vamos)	16bp+	4	3.94444444444444	0.0716510903426791
chr7:43826940:TCTGTAGCCCCATTGTGGGG	20	Long Reads (vamos)	16bp+	2	2	0
chr7:43834632:TAAAGCAAAAGTGAAAG	17	Long Reads (vamos)	16bp+	2	2.01204819277108	0.0120481927710843
chr7:43834867:TGATTGGTTGAAGTTTCAATCCCTTAGCTTGCAGCTATGACTCATTTTGGCTTAGGAGAAAGTCCCCTT	69	Long Reads (vamos)	16bp+	2	1.83962264150943	0.135938903863432
chr7:4384017:TATG	4	Long Reads (vamos)	4-6bp	14	13.4029850746269	4.93412636067781
chr7:43847328:ATATAAATATCATATTATATATTATATTT	29	Long Reads (vamos)	16bp+	4	3.89247311827957	0.162225338943431
chr7:43851962:TCCCTCCCACTCACTGAGCTATGGAAGTGAAGAGGCCGCTGGATGCCAC	49	Long Reads (vamos)	16bp+	3	2.77358490566038	0.176819407008086
chr7:43854315:AAAAAATTTTTAATT	15	Long Reads (vamos)	7-15bp	3	2.98717948717949	0.0387945387945388
chr7:43858109:CTTTTTTTTTTGAGACGGAGTTTCTCTCTTGTCACCCAGGCTGGAGTGCAATGGTGCGATCTTGGCTGACTGCAAACACTGCCTCCCAGGCTCAACCAATTCTCCTGCCTCATCCTCCCAAGTAGCTGGGATTATAGGCGCCTGCCACCACGCCTAGTTAATTTTTATATTTTTAGTACAGATGGGTTTTCATCATGTTGGCCAGGCTGGTCTTGAACTCCTGACCTCAGGTGATCCACCTGCCTTGGCCTCCCAAAGTGCTGGGA	266	Long Reads (vamos)	16bp+	2	2	0
chr7:43859904:GAAACAAAGGGATGGGC	17	Long Reads (vamos)	16bp+	2	1.99009900990099	0.0099009900990099
chr7:43864928:GTTTATGGCCAGATTTGGGGGCC	23	Long Reads (vamos)	16bp+	2	1.97701149425287	0.0227211975407645
chr7:43869248:CCCCAGGC	8	Long Reads (vamos)	7-15bp	5	4.84558823529412	0.190795206971678
chr7:43869661:CAGCCTTGTGAATGCT	16	Long Reads (vamos)	16bp+	2	1.98876404494382	0.0112359550561798
chr7:43886755:AAAATAATAAAAGAAAAG	18	Long Reads (vamos)	16bp+	3	3.01190476190476	0.0600975329890993
chr7:43891911:GCCCAGCTAATTTTTGTATTTTTAGTAGAGATGCGGTTTCACCATGTTGGCCAGGCTGGTCTCAAACTCCTGACCTCATGATCAGGCCTGCCTTGGCCTCCCAAAGTGCTGGGATTACAGGTATGAGCCACTATT	135	Long Reads (vamos)	16bp+	2	2	0
chr7:43897203:AAAT	4	Long Reads (vamos)	4-6bp	7	7.13636363636364	0.66930775646372
chr7:43898746:AAAT	4	Long Reads (vamos)	4-6bp	10	9.55855855855856	2.46699426699427
chr7:43900454:AAAAAAAAAAAAAAAGA	17	Long Reads (vamos)	16bp+	2	2.32283464566929	0.220347456567929
chr7:4390136:TGGCCGGGCAGAGGGGCTCCTCACTTCCCAGTAGGGGCGGCCGGGCAGAGGCGCCCCTCACCTCCTGGATGGGGCGGCTGGCTGGGCAGGGGGCTGACCCCCCCACCTCCCTCCCTGACGGGGCGGC	127	Long Reads (vamos)	16bp+	2	2	0
chr7:43903133:AAAGAGAAAGAGAG	14	Long Reads (vamos)	7-15bp	2	2.03636363636364	0.127105921601334
chr7:43906688:GGGGTAAGGT	10	Long Reads (vamos)	7-15bp	3	2.91509433962264	0.0784366576819407
chr7:43909233:ACAACATATACACA	14	Long Reads (vamos)	7-15bp	5	5.01980198019802	0.0796039603960396
chr7:4391188:AA	2	Long Reads (vamos)	2-3bp	98	98.2826086956522	101.182323072041
chr7:43918296:TTTCC	5	Long Reads (vamos)	4-6bp	9	9.02222222222222	0.514427860696517
chr7:43927332:TCGCCCAGGCTGGAGTA	17	Long Reads (vamos)	16bp+	2	2	0
chr7:43930443:TTAG	4	Long Reads (vamos)	4-6bp	6	6.36283185840708	0.536820480404551
chr7:43932792:AAAAAAATAATAA	13	Long Reads (vamos)	7-15bp	3	3.45454545454545	0.25
chr7:43932984:TATATATATAACATATATACACACATATATATACACATATGTATGTGTG	49	Long Reads (vamos)	16bp+	2	2.12931034482759	0.13095952023988
chr7:4394201:ATCTAATATCTATATCTATCTATCATGTATATCTAACTCATCTATCTATCTCATCTATCTCATCTATCTACATCATCTGTCATCTATATCTATCATCTATCTATCGATGTATTTTTCT	118	Long Reads (vamos)	16bp+	4	3.97752808988764	0.0222165474974464
chr7:43944971:ATTATTATTATTATTTT	17	Long Reads (vamos)	16bp+	2	2.01149425287356	0.0114942528735632
chr7:4394594:TACCTATGATCTAT	14	Long Reads (vamos)	7-15bp	3	2.98630136986301	0.0136986301369863
chr7:4394675:ATCACATATCTACCT	15	Long Reads (vamos)	7-15bp	3	2.97368421052632	0.0792982456140351
chr7:43958196:GGTGGCTCACACCTGTAATCCCAGCACTTCAGGAGGCCAAGGAGGGCAGATCACTTGAGGTCATGAGTTCAAGACCAGCCTGGCCAACATAGCAACACCCCCATCTCTACTAAAAAATACAAAAATTAACGGGCCAGGCAT	141	Long Reads (vamos)	16bp+	2	2	0
chr7:43965618:AAAT	4	Long Reads (vamos)	4-6bp	14	14.297520661157	1.34407713498623
chr7:43966830:TTTTGTTTTGTTT	13	Long Reads (vamos)	7-15bp	2	1.98809523809524	0.0119047619047619
chr7:43970272:AAAAAAAAAAAAAAAGATGGAGTCTTGCTATGTTGCTCAGGCTGGTCTCAAACTCCTGACCTCAAGCAATCCTCCCACCTCAGCCTCCCAAGGTGCTGGGATTATGAGCGTGGGCCGCTGTACCCAGCCAGATTCCCCATCTTAAAACGGGAAGAGAGTGGCCCTCCCCTAGGGCTGCTGGGAGGAGGGTCTGAGGCCCAGATGGAGAAGCTACAAGATTGCGCCATTGCACTCCAGACTGGGTGACAGAGCAAGACCCCATCTC	265	Long Reads (vamos)	16bp+	2	2	0
chr7:43971808:TTTTATT	7	Long Reads (vamos)	7-15bp	6	6.09230769230769	0.146451997614788
chr7:43974356:TTAT	4	Long Reads (vamos)	4-6bp	9	8.66019417475728	1.28536074624024
chr7:43977600:CTCTCCTTCCTTCCTTCCC	19	Long Reads (vamos)	16bp+	19	18.8382352941176	1.23289760348584
chr7:43978923:TGAG	4	Long Reads (vamos)	4-6bp	9	8.536	0.750709677419355
chr7:43983467:CCAGCCTGGGCAACATAGTGAGACCCCGTCTCTAAAGAAATTTAAAAAATTAGCCAGACATGGTGCCATGTACCTACAGTCCAAGCTACTCAGGAGGCTGAGGCGGGAGGATCGCTTGCACCCAGGAGTTTGAGGCTGCAATGAGCTATGATCACACCACTGTTCTTT	168	Long Reads (vamos)	16bp+	2	2	0
chr7:43985460:CCCCTCCTG	9	Long Reads (vamos)	7-15bp	3	3.03191489361702	0.0957446808510638
chr7:43989582:GAAAAA	6	Long Reads (vamos)	4-6bp	5	5.76515151515152	3.60091371732593
chr7:43989850:TAAAAAAAAAAATCT	15	Long Reads (vamos)	7-15bp	2	1.98989898989899	0.0713254998969285
chr7:43994323:AG	2	Long Reads (vamos)	2-3bp	65	64.8333333333333	66.3004866180049
chr7:43995962:GTAT	4	Long Reads (vamos)	4-6bp	10	10.4310344827586	1.0647676161919
chr7:43999163:CCATTGGAAATATGTGTGAGCT	22	Long Reads (vamos)	16bp+	2	2.01428571428571	0.0142857142857143
chr7:43999396:CTCTTGTACATGATAATCTCA	21	Long Reads (vamos)	16bp+	3	3.21052631578947	0.167973124300112
chr7:44000790:CAAAA	5	Long Reads (vamos)	4-6bp	4	4.18095238095238	0.534249084249084
chr7:44003345:AAAACAAAATCAATAAA	17	Long Reads (vamos)	16bp+	3	2.98701298701299	0.012987012987013
chr7:44007335:AGGAAGAACCGCTCTCGCATACCCTTGCTCCGTAAGCGTTGGTTCCAGTTAGGCCATTCCATGAACCCGAGGGCC	75	Long Reads (vamos)	16bp+	3	2.86086956521739	0.138367658276125
chr7:44009609:TTAAATATATTTATTTAT	18	Long Reads (vamos)	16bp+	3	2.9620253164557	0.0370009737098345
chr7:44021799:ATCTCGCTCTGTCGCCCAGGCTGGAGTGCAGTGGCATG	38	Long Reads (vamos)	16bp+	2	2	0
chr7:44022630:AAAAAAAACAAAAAAC	16	Long Reads (vamos)	16bp+	3	2.81889763779528	0.228846394200725
chr7:44023996:AAACAA	6	Long Reads (vamos)	4-6bp	6	6.23140495867769	0.229338842975207
chr7:4403356:AGAGAGAAGAGAGAGAGAAGGGGAGAGAG	29	Long Reads (vamos)	16bp+	4	3.95	0.266386554621849
chr7:44034509:CAGTGGCTCACTCCTATAATCC	22	Long Reads (vamos)	16bp+	2	1.98701298701299	0.012987012987013
chr7:44036414:CAGGCCACTCCCACAGCACC	20	Long Reads (vamos)	16bp+	12	11.984496124031	0.0466327519379845
chr7:44040466:CAGCCTCCCTGGTCCTCCC	19	Long Reads (vamos)	16bp+	2	2	0
chr7:44042716:CACTTAGCTGATTATTCACACATATCACA	29	Long Reads (vamos)	16bp+	2	1.67032967032967	0.223443223443223
chr7:44042910:CTATACCTATGCATATATATACATATATGTATAC	34	Long Reads (vamos)	16bp+	19	20.463768115942	6.49867766846504
chr7:44045534:CCAGTTCTGAGAAAT	15	Long Reads (vamos)	7-15bp	2	2	0
chr7:44054181:TTGTTTGTTTGT	12	Long Reads (vamos)	7-15bp	3	2.83962264150943	0.135938903863432
chr7:4405576:AGGAGGAGGAGGAGAAGGAGGAAAATTAGGAGGAGAAGGGGGAGAAGAGGGAAGATGAGGAGAAGGAGGAGAAGGAGGAAAATTAGGAGGGGGAGGAGAAGAGGGGAGATGAGGAGAAGAGGGGAGATGAGGAGAAGAGGGGAGATGAGAAGAGGGGAGAAGGAGGAAAATTAGGAGGAGGAGGAGGA	188	Long Reads (vamos)	16bp+	3	2.84042553191489	0.135552505147563
chr7:44063263:TTTTTC	6	Long Reads (vamos)	4-6bp	6	6.09774436090226	0.891888812941445
chr7:44070472:AAAAAATTAGCTGGGCTTGGTGGCTTGTGCCTGTAGTCCTAGCTACTTGGGAGGCTGAGGCAGGAGGATTGCTTGAGCACAGGAGTTTGAGACTGCAGTGAGCTATGATCATACTACTGCACTCCAGCCTGGGTGACAGAGCAAGAC	147	Long Reads (vamos)	16bp+	2	1.98571428571429	0.0142857142857143
chr7:4407331:ATATGTATATATAATAAACATAC	23	Long Reads (vamos)	16bp+	2	2	0
chr7:4407837:TATAATTAATATAATATATATTATATATAT	30	Long Reads (vamos)	16bp+	16	15.4148148148148	1.94604754007739
chr7:44097404:AACCCT	6	Long Reads (vamos)	4-6bp	6	6.248	0.381548387096774
chr7:44098436:TAGAGACAGGATCTTGCTCTGTTGTCTA	28	Long Reads (vamos)	16bp+	2	2	0
chr7:441040:GCTGGTTCATAAACAGGTGGGCACCCGGGAAGCTGGAGCGTGGCCTGTGTGGCATGGGCGCCCACCACCACGATGGG	77	Long Reads (vamos)	16bp+	6	5.98412698412698	0.0157460317460317
chr7:44104187:CGCCCCC	7	Long Reads (vamos)	7-15bp	6	6.44776119402985	0.339355852317361
chr7:44104471:CCCCTTCCCGGGTCCCCTCGCCCACCCTAATCCACTCTCCCT	42	Long Reads (vamos)	16bp+	2	2	0
chr7:44106652:AAGGAGAAGCCACCCAAGGCCACCAAGAAGCCC	33	Long Reads (vamos)	16bp+	4	3.9646017699115	0.052307206068268
chr7:44113451:CCTGGGGGCGAAATTCAGAGAGGGAGGGCGGTG	33	Long Reads (vamos)	16bp+	3	2.95061728395062	0.0475308641975309
chr7:44114045:GAGTTTGAGACCCAGCTGGAACCC	24	Long Reads (vamos)	16bp+	4	4.45454545454545	0.266666666666667
chr7:44118491:TGTTGTTTCTGTTTT	15	Long Reads (vamos)	7-15bp	2	2.18823529411765	0.202240896358543
chr7:44123519:CGCCGCAACTCGCTAATCCCCGCGCGGCTTCCCCGCCCAT	40	Long Reads (vamos)	16bp+	2	1.98571428571429	0.0142857142857143
chr7:44126461:TTTTTTTT	8	Long Reads (vamos)	7-15bp	3	3.078125	0.182824803149606
chr7:44129149:ATGCACACACATGCAT	16	Long Reads (vamos)	16bp+	3	2.91588785046729	0.0966319873038265
chr7:44134809:CTTC	4	Long Reads (vamos)	4-6bp	14	13.9117647058824	1.22178649237473
chr7:44136614:ACAAACACACACAC	14	Long Reads (vamos)	7-15bp	3	3.32	0.267741935483871
chr7:44140177:AGGTTCAGGTGGGGTTCAGGCA	22	Long Reads (vamos)	16bp+	4	4.00970873786408	0.0293165810013326
chr7:44146125:CCTCCTCCCCTTGGGCCCTCCC	22	Long Reads (vamos)	16bp+	3	2.84821428571429	0.129906692406692
chr7:44168412:TTTC	4	Long Reads (vamos)	4-6bp	12	11.6992481203008	2.03007518796992
chr7:44169407:AGAGCCCACATAAAAAGAAAA	21	Long Reads (vamos)	16bp+	2	1.96052631578947	0.0384210526315789
chr7:44171422:AAAT	4	Long Reads (vamos)	4-6bp	7	7.65254237288136	0.997899464001159
chr7:44174593:TCT	3	Long Reads (vamos)	2-3bp	103	103.62962962963	31.220011055832
chr7:44184914:GAGAGAGTGAGAAAAACAGATATACACACACACACACACAGAAAAAGAAACAAAGCGAAATACAGAAAGATAGACACAGA	80	Long Reads (vamos)	16bp+	3	3	0
chr7:44187893:ACATGCACACATAGC	15	Long Reads (vamos)	7-15bp	2	1.98666666666667	0.0133333333333333
chr7:44195543:TCTCTCTCTCTCTGTC	16	Long Reads (vamos)	16bp+	5	5.1037037037037	0.272747374239912
chr7:4419609:TCTTCTTTTTTTTTTTTTCTTTTTCT	26	Long Reads (vamos)	16bp+	2	2.03305785123967	0.215564738292011
chr7:44200736:AAAAAAAG	8	Long Reads (vamos)	7-15bp	4	3.88636363636364	0.559507286606523
chr7:44219344:GTTTTTTTTT	10	Long Reads (vamos)	7-15bp	3	2.5	0.443478260869565
chr7:44226918:GTGGAGGACAGAGGGGGT	18	Long Reads (vamos)	16bp+	15	15.187969924812	48.3507632718159
chr7:44236607:GCTCAAATCTGCTTCCCTGT	20	Long Reads (vamos)	16bp+	2	1.98913043478261	0.0108695652173913
chr7:44246424:ACACACATGCCCACACAGACACAC	24	Long Reads (vamos)	16bp+	2	1.98701298701299	0.0393028024606972
chr7:44253202:TTTTTTTTTTTGG	13	Long Reads (vamos)	7-15bp	2	2.02439024390244	0.13874450219912
chr7:44254664:CATCACCATCACCACCACCATCACCACCAACCAA	34	Long Reads (vamos)	16bp+	31	28.3358208955224	53.8487824037706
chr7:44256506:ATGTGTGCATGTTTGTACAT	20	Long Reads (vamos)	16bp+	2	1.98648648648649	0.0135135135135135
chr7:44258209:CACACATACACATGCATGCACACA	24	Long Reads (vamos)	16bp+	2	2	0
chr7:44273877:GCCCAAGGCCAGGGAGCACA	20	Long Reads (vamos)	16bp+	2	2	0
chr7:44276114:GAGGGGAGAAGAGAGGAGGG	20	Long Reads (vamos)	16bp+	2	2.01176470588235	0.0593837535014006
chr7:44276183:AGGGGAGGGTCCCTGGGCTGGG	22	Long Reads (vamos)	16bp+	2	2	0
chr7:44277719:TTGCTCTCTGGGTCCCCTCCCCATCCCCCACCTCCCTGAATAGCAGGGGGGAAGGCCA	58	Long Reads (vamos)	16bp+	3	2.9438202247191	0.0536261491317671
chr7:44283300:CACAAGGACAGGGAGACCC	19	Long Reads (vamos)	16bp+	4	3.73636363636364	0.195913261050876
chr7:44285806:GCGTGGGGGGCGCG	14	Long Reads (vamos)	7-15bp	6	5.70588235294118	0.401742919389978
chr7:44285:AGGACTGTTGGAGAAGAGGAGGAAATGTGAACAGTATGCAGCTTCCCGCCCATGCCATGGACGACATA	68	Long Reads (vamos)	16bp+	6	5.98019801980198	0.13960396039604
chr7:44286950:AGGGACCAGGGGTGC	15	Long Reads (vamos)	7-15bp	3	2.90361445783133	0.0881575080811049
chr7:44291201:TGGGGTTCCGCCAAGGGGGGAGAGTGT	27	Long Reads (vamos)	16bp+	2	1.96842105263158	0.0309070548712206
chr7:44295189:AAAAACCTACAAAATGTAAAAAG	23	Long Reads (vamos)	16bp+	2	2	0
chr7:44299988:TGTGTG	6	Long Reads (vamos)	4-6bp	13	13.0314960629921	2.23709536307961
chr7:44306719:AGGAGGAGGGTGTGAGCAGG	20	Long Reads (vamos)	16bp+	38	38.0296296296296	2.93941404090658
chr7:44313497:CCCAGAACGTGAGGTGAGG	19	Long Reads (vamos)	16bp+	2	2	0
chr7:44324294:GGACGCAGGAGGATGGGG	18	Long Reads (vamos)	16bp+	2	2	0
chr7:44325714:CGCGCCCTGCACACACACCCTTGCCCCGCACCCGCAACGCACCTGCACCTGCACCTGCAC	60	Long Reads (vamos)	16bp+	2	2	0
chr7:44331657:AGTACTAGGAGACA	14	Long Reads (vamos)	7-15bp	3	3	0
chr7:44335486:CTACTCAACCTCCAGG	16	Long Reads (vamos)	16bp+	2	1.98571428571429	0.0142857142857143
chr7:44338873:GTCTAGTCTAAATCATGT	18	Long Reads (vamos)	16bp+	2	2	0
chr7:44339445:TTCTTTCTTTC	11	Long Reads (vamos)	7-15bp	5	5.17910447761194	0.373695432611379
chr7:44345956:TTTTACAGCAAG	12	Long Reads (vamos)	7-15bp	2	1.97727272727273	0.022466039707419
chr7:44351545:CAAA	4	Long Reads (vamos)	4-6bp	10	9.62393162393162	0.547008547008547
chr7:44357780:GATGTTCTAATACTGTCAGTGGAGTGTTGAAGTCTCCCACTATTATTGTATGGGAGTCTATGTCTCTAGAGGTCTCTAAGAATTTGCTTCATGAATCCATGTGCTCCTATGTTGGGTGCATATATATTTAG	131	Long Reads (vamos)	16bp+	2	2	0
chr7:44376674:TCCCTGTCCCTCCCGTGTCCATCTCTGTGTCTCCCTCCCTCCCTGTCCCTCCTGTGTCCATCTCTAAGTCCCTCTCCCTCCTTGTGCCTCCTGTGTCCCTGAGTGTCCCTCTCCC	115	Long Reads (vamos)	16bp+	4	3.99099099099099	0.00900900900900901
chr7:44391147:AAAAAAAACAA	11	Long Reads (vamos)	7-15bp	3	2.91869918699187	0.108090097294416
chr7:44392501:CAGAGACCTGAG	12	Long Reads (vamos)	7-15bp	2	2	0
chr7:44412926:AAAAAAAAAAAAAAAG	16	Long Reads (vamos)	16bp+	3	2.64	0.651612903225806
chr7:44419014:GTTTTTGTTTTTGTTT	16	Long Reads (vamos)	16bp+	2	1.98809523809524	0.0119047619047619
chr7:44432710:CTTAACTACATTGC	14	Long Reads (vamos)	7-15bp	2	1.98837209302326	0.0116279069767442
chr7:44433460:TGTGTGTGGTGCACATGTGCATGCAATG	28	Long Reads (vamos)	16bp+	3	2.95454545454545	0.0438871473354232
chr7:4443427:TGTCATTACATGTATGTGATGATACGTGTACG	32	Long Reads (vamos)	16bp+	6	5.52272727272727	0.312456627342124
chr7:44435070:TTGCCTAATAATTCTACACTTT	22	Long Reads (vamos)	16bp+	2	2	0
chr7:4443650:TACA	4	Long Reads (vamos)	4-6bp	22	21.6515151515152	1.74022669442517
chr7:44437053:CTTTT	5	Long Reads (vamos)	4-6bp	5	5.23622047244094	1.15010623672041
chr7:44438573:CACCCCACCCCACACCCAGTGCTAATTCT	29	Long Reads (vamos)	16bp+	2	2	0
chr7:44443397:TTTTTTCTTTTC	12	Long Reads (vamos)	7-15bp	2	2.35164835164835	0.230525030525031
chr7:44450825:CACAAATGGTCATA	14	Long Reads (vamos)	7-15bp	2	2	0
chr7:44453356:AAAT	4	Long Reads (vamos)	4-6bp	11	10.969696969697	0.315398886827458
chr7:44456024:AAAAAAAAAAA	11	Long Reads (vamos)	7-15bp	3	3.34234234234234	0.572645372645373
chr7:44461914:CACAGTTGGGATGG	14	Long Reads (vamos)	7-15bp	2	1.98795180722892	0.0120481927710843
chr7:44471600:TGTAAACACATAGAAGTG	18	Long Reads (vamos)	16bp+	2	2	0
chr7:44474688:ACTGCAAAATAAAAAATAA	19	Long Reads (vamos)	16bp+	2	2	0
chr7:44488826:GTTACCAGGTAAATGA	16	Long Reads (vamos)	16bp+	2	2	0
chr7:44493371:AACTTTTAATAAAA	14	Long Reads (vamos)	7-15bp	2	2	0
chr7:44498246:TAATGGTGGTAGAGATATAGACAGTAAAGGCCATTTACTAT	41	Long Reads (vamos)	16bp+	3	3	0
chr7:44501272:TGTT	4	Long Reads (vamos)	4-6bp	9	9.13829787234043	0.464539007092199
chr7:44502841:TTTTCTTTTCTTTCT	15	Long Reads (vamos)	7-15bp	3	3.4609375	0.581139271653543
chr7:44505605:GGAA	4	Long Reads (vamos)	4-6bp	14	14.488	1.38090322580645
chr7:44512825:CTTATGAGAGCATCCTTCCTGGGC	24	Long Reads (vamos)	16bp+	2	2	0
chr7:44514665:TAAAAATAATAAAAA	15	Long Reads (vamos)	7-15bp	2	2	0
chr7:44515987:TCAGGCAGGGCACAGGGCA	19	Long Reads (vamos)	16bp+	3	3	0
chr7:4451763:CAAAAAAAAAAAA	13	Long Reads (vamos)	7-15bp	3	2.90977443609023	0.416040100250627
chr7:44523049:TTTTG	5	Long Reads (vamos)	4-6bp	6	6.05454545454545	0.180483736447039
chr7:4453054:AGAGAGAGAGAGATAGACAGACAGGTACATAGAGAGAGAGAGAACTCAAGAGCCCTGATCTTATGCC	67	Long Reads (vamos)	16bp+	6	6.01652892561984	0.0497245179063361
chr7:44535552:GAAAA	5	Long Reads (vamos)	4-6bp	20	19.7573529411765	3.02957516339869
chr7:4453561:TAGA	4	Long Reads (vamos)	4-6bp	50	50.1884057971015	20.8839521844917
chr7:44547264:GGGGA	5	Long Reads (vamos)	4-6bp	14	14.0441176470588	10.8869281045752
chr7:44547323:AGGGA	5	Long Reads (vamos)	4-6bp	14	14.4655172413793	8.87706146926537
chr7:44547450:AGAA	4	Long Reads (vamos)	4-6bp	59	57.7028985507246	32.049772558976
chr7:44553326:AGGAAGAAGGAGGAGG	16	Long Reads (vamos)	16bp+	2	2.33333333333333	0.244897959183673
chr7:44554252:AAAAAG	6	Long Reads (vamos)	4-6bp	6	6.39855072463768	0.971384745583413
chr7:44555521:GTCAAAGCAAG	11	Long Reads (vamos)	7-15bp	5	4.9247311827957	0.113838242169238
chr7:44557605:AAAGAGAG	8	Long Reads (vamos)	7-15bp	6	5.88636363636364	0.6205759888966
chr7:44557653:GGGAAGGGAAAGGGGAAG	18	Long Reads (vamos)	16bp+	2	2.02020202020202	0.0404040404040404
chr7:44558227:TCTTCTTTCTTTCTT	15	Long Reads (vamos)	7-15bp	2	1.96039603960396	0.0984158415841584
chr7:44558436:CCTCCCC	7	Long Reads (vamos)	7-15bp	7	6.58394160583942	0.685916702447402
chr7:44562854:AAAAAAAAAAAAAA	14	Long Reads (vamos)	7-15bp	3	3.02222222222222	0.559203980099502
chr7:44577448:TAAAAATACAAAAATTAGCCGGGTGTAGTGGTGGGTGTCTGTAATCCCAGCTACTCAGAAGTTGAGGCAGAACTGCTTGAACCCGGGAGGCAGAGGTTGCAGTGAGCCAAGATCATGCCACTGCACTCCAGCCTGGGCGACAGAGCAAGACTGTCTCAAAAAATAAAATAAAT	173	Long Reads (vamos)	16bp+	2	2	0
chr7:44583892:GGGCACAGTGGCTCATGCCTGTAATCCCAGCACTTTGGGAGGCTGAGGTGGAAGGATCACTTGAGGTCAGGAGTTTGAGACCAGCCTGGCCAACATGGTGAAACCCTGTTTCTACTAAAAATACAAAAATTAGCCAGGTGTGGTGGTGCACACCTGTAATCTCAGCTACTTGGGAGGCTGAGGCAGGAGAATTGCTAGAATCAGGGAGGTGGAGGTTGCAGTGGGCTGAGATGATGCCACTGTACTCCAGCCTAGGCAACAGAGTGAGATTCTATCTCAAAACAAACAAAAACAGGGCC	299	Long Reads (vamos)	16bp+	2	2	0
chr7:44584494:ATATATATATT	11	Long Reads (vamos)	7-15bp	4	4.26315789473684	0.7973917093619
chr7:44589761:TTGTT	5	Long Reads (vamos)	4-6bp	5	5.15853658536585	0.135049683830172
chr7:4459162:AAGG	4	Long Reads (vamos)	4-6bp	8	8.3968253968254	0.705269841269841
chr7:44593228:GTCAAAAAACAAAAAAAGAAAGAAAGAAAGAGAGAGAGAGAAGAAAGAGAGAGAAAGAAAGAAGGAAAGAAGTGCTACTGCCACTCT	87	Long Reads (vamos)	16bp+	2	2.34905660377358	0.95318957771788
chr7:44594658:AAAATAAATAAATAAATAAAAATAAAAAAATTAGCTGGGTGTGGTGGCAGGCACCCGTAATCCCAGCTACTTGGGAGGCTGAGCCAGGAGAATCTCTTGAACCCGGCAAGCAGAGGTTGCAGTGAGCCAAGGTCATGCCACTGCACTGCAGCCTGGGCAACAGAGAAAGACTCCATCTC	179	Long Reads (vamos)	16bp+	2	2	0
chr7:445961:GAGGAGAGAGAGAGGGAGGAGAAGGAAAGGAAG	33	Long Reads (vamos)	16bp+	3	3.4921875	0.314899114173228
chr7:44596929:GGAGAGGGGAGGGGGAGGGAAAAGGAGAGGAGGGAGAGGAAAGGGGAAGGG	51	Long Reads (vamos)	16bp+	4	4.08870967741935	1.04084710201941
chr7:446119:AGAGGGAGGAAGA	13	Long Reads (vamos)	7-15bp	2	2.4758064516129	0.251442433779177
chr7:44612402:GACGGAGTCTTACTCTGTTGCCCAGGCTGGAGTGCAATGGGCATGATCTCGGCTCACTGCAACCTCTGCATCCTGGGTTCAAGCGATTCTCCTGCCTCAGACCCCCGAGTAGGTGGGACTACAGGCATGCACCACCACACCCTGCTAATTTTTTTTATTTTTAGTAGAGATGGGGTTTCACCATGTTGGCCAGGCTGGTCTTGAACTCCTGATCTCATGATCCACTCGCCTCGGCCTCCCAAAGTGCTAGGATTACAGGCGTGAGCCACCACGCCTGGCCACCTTTCTTCATTATACTTATTTATTATTTTTGAGGCAGGGTCTTACTCTGTCACCCAGGCTGGAGTAGAGTGGCATTATCACAGCTCACTGCAGCCTCTACTTCCAGGCTCAAGCAATCTTGCTACTTCAGCCTCCTGAGTAGCTGGGACTGCAGGCACGTACCACCACGCCTGGCTGTTTTTTTTCTTTTCTTTTCTTTTCTTTTCTTTTTTTTGA	498	Long Reads (vamos)	16bp+	3	3	0
chr7:44614288:TTTTGGTTT	9	Long Reads (vamos)	7-15bp	4	3.85925925925926	0.271088999447208
chr7:44616604:ACATATATATATGTATATATATATACACATGTTTATGTATATATACACATATATATACGTATATACGTATATATAC	76	Long Reads (vamos)	16bp+	4	4.22413793103448	0.210194902548726
chr7:44617343:TGGCCCAGGAAAGCTCACACAGTGACTTGGTGTCACACGGTCTCTGT	47	Long Reads (vamos)	16bp+	2	2	0
chr7:4461750:TCCACATTTAAGTTCCTTTATGAGCTCCTTCCTTGCGTGCAATATCCTTTTCCGCTAAATCAGAAGATCATTGATTTAGAGCAAAACTTGT	91	Long Reads (vamos)	16bp+	2	2	0
chr7:44619653:GTTGTTTCTACT	12	Long Reads (vamos)	7-15bp	2	2	0
chr7:44625098:TTGTTTTTGTTTGTTTTGTT	20	Long Reads (vamos)	16bp+	2	2	0
chr7:44626289:CACACACACACACCCCTACACACACA	26	Long Reads (vamos)	16bp+	3	2.93023255813953	0.299781976744186
chr7:44626976:TTTTTGTTTGTTTGTT	16	Long Reads (vamos)	16bp+	3	3.75396825396825	0.858984126984127
chr7:44627424:ATAGTTTAAATAGACATAATA	21	Long Reads (vamos)	16bp+	2	2	0
chr7:44629549:TTTCTTTTTCT	11	Long Reads (vamos)	7-15bp	3	3.57894736842105	0.533492822966507
chr7:44641199:CTTTTTTT	8	Long Reads (vamos)	7-15bp	5	4.87121212121212	0.922218366874855
chr7:4464937:TTTG	4	Long Reads (vamos)	4-6bp	14	13.7388059701493	1.05156548086635
chr7:44653832:ATTTTTATTTTATTTT	16	Long Reads (vamos)	16bp+	3	2.97435897435897	0.0596816976127321
chr7:44656162:TGATGGTGTCTGTGCTACCTG	21	Long Reads (vamos)	16bp+	2	1.95890410958904	0.0399543378995434
chr7:44659154:GTAGACGATTTAATGCTAATGTCGTG	26	Long Reads (vamos)	16bp+	2	2	0
chr7:44662441:TTTCT	5	Long Reads (vamos)	4-6bp	9	8.85185185185185	1.79878385848535
chr7:4466502:AAAGAAAAAGAAAAAGAAAAG	21	Long Reads (vamos)	16bp+	3	3.02238805970149	0.0972393670744024
chr7:44671010:AAAAAGAAAAGAAA	14	Long Reads (vamos)	7-15bp	3	3.07518796992481	0.388243335611757
chr7:44671488:CGCGGTGGCTCACGCCTGTAATCCCAGCACTTTGGGAGGCTGAGGCAGGCGGATCACGAGGTCAGGAGATCAAGACCATCATGGCTAACATGGTGAAACCCTGTCTCCACTAAAAATACAAAAAATTAGCCGGGTGTGGTGGCGGGCGCCTGTAGTCCCAGCTACTTGGGAGGCTGAGGCAGGAGAATGGTGTGAACCCAGGAGGCAGAGCTTGCAGTGAGCCGAGATTGTGCCACTGCACTCCAGCCTGGGTGACAGAGCAAGACTCCATCTCAAAAA	279	Long Reads (vamos)	16bp+	2	1.99065420560748	0.00934579439252336
chr7:44698874:GTGGCTCAAGCCTGAAATCCCAGCACTTTGGGAGGCCCAGGCAGGCGGATCATGAGGTCAGGAGTTTGAGACCAGCCTGGCCAATATGGTGAAACCCTGTCTTTACTAAAAATACAAAAACTAGCTGGGCATGGTGGCGCCCACCTGTAATCCCAGCTAGTCTGAGGCTGAGGCAGGAGAATTGCTTAAACCCGGGAAGCAGAGGTTGCAGTGAGCCAAGATTGTGCCGCTGCACTCCAGCCTGGGCAGCTCCGTCTCACAAAAAAAGAACTGGCCAGGCGCA	283	Long Reads (vamos)	16bp+	2	2	0
chr7:44701814:GGCAGATCATCTGAGGTCAGGAGTTCGAG	29	Long Reads (vamos)	16bp+	2	2	0
chr7:44702581:TTTA	4	Long Reads (vamos)	4-6bp	7	6.97435897435897	0.456233421750663
chr7:44719374:AAAAATAAAAAAT	13	Long Reads (vamos)	7-15bp	2	2	0
chr7:44719750:TTTTTGTATTTTTAATAGAGACGGGGTTTCACCATCTTGGCCAGGCTAGTCTTGAACTCCTGACCTTGTGATCCACCCACCTCAGCCTCCCAAAGTGCTGGAATTACAGGTGTGAGCCACTGCACCTGGCC	131	Long Reads (vamos)	16bp+	2	2	0
chr7:4472142:AAAAAAAATCATAATTCAAATGCTGT	26	Long Reads (vamos)	16bp+	2	2	0
chr7:44725251:AAAG	4	Long Reads (vamos)	4-6bp	11	10.6569343065693	1.15349935594676
chr7:44725374:TTTTCTTTTTT	11	Long Reads (vamos)	7-15bp	3	3.01503759398496	0.0906812485759854
chr7:44727866:CAGGAATTCAAGACCAGC	18	Long Reads (vamos)	16bp+	2	2	0
chr7:44732795:GCAGGAGGAG	10	Long Reads (vamos)	7-15bp	3	2.95454545454545	0.0804837364470392
chr7:44733031:TTTTCTTTTTTTTTTTTTGAGACAGAGACTTGCTCTGTCACCCAGGCTGGAGTACAGGGGTGCAATCATATAGAAGCTCACTGCGGCCTCCACTTCCCAGGTTCAAGCGATTCTTATGTCTCAGCCACCTGAGTAGCTGGGATTAAGGCATGCGCCACCACAGCTGACTAATTTTTGTGGG	181	Long Reads (vamos)	16bp+	2	2	0
chr7:44733544:CTCAAACTCCTGACCTCAGGTGATCCACCCACCTTGGCCTCCCAAAGTGCTGGGATTACAGGTGTGAGCCACCACGTCTGGCCAATTTTTGTATTTTTAGTACAGATGGGGTTTTGCCATGTTGGCCAGACTGGC	135	Long Reads (vamos)	16bp+	3	2.76136363636364	0.183777429467085
chr7:44734129:TCCACTCCCCTCTCCTCCCTTCCCCTCCCTTACTCTTCCCTCCCCT	46	Long Reads (vamos)	16bp+	3	3	0
chr7:4473540:AGGGAGAGAGAGAGGAGAGGAGAGAGAAGAGAGACAGAGAGAAGACAGAG	50	Long Reads (vamos)	16bp+	5	4.52586206896552	0.321064467766117
chr7:44739193:GTAGGACCTAGGGTACAGCCTG	22	Long Reads (vamos)	16bp+	2	1.98701298701299	0.012987012987013
chr7:44740787:AAAT	4	Long Reads (vamos)	4-6bp	11	10.5714285714286	1.73849878934625
chr7:44740951:CCTCCCAAAGTGCTGGGATTACAGGCATGAGCCACTGTGCCCAGCTAATTTTGTATTTTTAGTAGAGACGGGGTTTCACCATGTTGGTCAGGTTGGTCTCTGACCTCAGGTGATCCACCCACCCGCCTCGG	131	Long Reads (vamos)	16bp+	2	1.98571428571429	0.0142857142857143
chr7:44741895:GGCTCACACCTGTAATCCCAGAACTTTGGGAGACCAAGGCTGGAGGATCACTTGAGGCCAGGAGTTTGAGGCCAGCCTGGGGAACATAACAAAACCCTGTCTGTACTAAAAATAAAAATAGCCGGGCACAGT	132	Long Reads (vamos)	16bp+	2	1.97183098591549	0.0277665995975855
chr7:4474547:TTTTT	5	Long Reads (vamos)	4-6bp	16	16.0724637681159	3.70273987094044
chr7:44746329:GCCACCACACCTGGCTAATTTTTGTATTTTTAGTAGAGTAGGGTTTCAC	49	Long Reads (vamos)	16bp+	2	2.06756756756757	0.502221399481673
chr7:44747563:AAGA	4	Long Reads (vamos)	4-6bp	29	29.0808823529412	8.87489106753813
chr7:44748356:GGGGCGCGGGC	11	Long Reads (vamos)	7-15bp	2	2.18348623853211	0.18824328916072
chr7:44748520:CGGCCCCGCCCCGC	14	Long Reads (vamos)	7-15bp	3	3	0.0444444444444444
chr7:44749066:CGGCAGGTGCGGGC	14	Long Reads (vamos)	7-15bp	2	2.11538461538462	0.103396603396603
chr7:4474936:TTTCTTTCTCTTT	13	Long Reads (vamos)	7-15bp	5	4.76136363636364	0.229754440961338
chr7:44753209:AATTCTTTTTTTGTTTTGTTTTG	23	Long Reads (vamos)	16bp+	2	1.98936170212766	0.0106382978723404
chr7:4475674:AAAT	4	Long Reads (vamos)	4-6bp	9	9.0650406504065	1.97934159669466
chr7:44758508:ATCTCTAATAAAAATACAAAAAGCATTAGCCGGGTGTGGTGGCGGGCGCCTGCAGTCCCAGCTACTTGGGAGGCTGAGGCAGGAGAATTGCTTGAACCCAGCAGGCAGAGGTTGCAGTGAGCTGAGATCATGCCACTGCACTCCAGCCTGGGTGACAGAATAAGACT	167	Long Reads (vamos)	16bp+	3	3	0
chr7:44761927:GCGGTGCCGTGGGGTGGGGCGGGGTGTGGGCGGGGCCTGGCCCA	44	Long Reads (vamos)	16bp+	2	1.98684210526316	0.0131578947368421
chr7:44764713:CACAAGGGTCAGTCACACAGGGTCACCTTGTACTGTCACCT	41	Long Reads (vamos)	16bp+	3	2.9390243902439	0.0579644685335742
chr7:44767055:GAAACTCATTCTAGAAGTTCAACAT	25	Long Reads (vamos)	16bp+	2	2	0
chr7:4476892:AGGAGAGGCAGAAGAGAGGGAGGAGAGAGGGAGAAGAA	38	Long Reads (vamos)	16bp+	5	4.84955752212389	0.343236409608091
chr7:44773119:GCCTCCTGAGTACTGGGATTACAGTACTCG	30	Long Reads (vamos)	16bp+	3	2.6039603960396	0.261584158415842
chr7:44776825:CTGTAATCCCAGCACTTTGGGAGGCTGAGGCAGGCAGATTACCTGAGGTTGGGAGTTCAAGACCAGCCTGGCCAACATGGTGAAACCCCGTCTCTACTAAAAATACAAAAATTAGCCGGGCGTGGTGGCACACGCCTGCAATCCCAGCTACTCGGGAGACTGAGGCAGGAGAATTACTTAAGCCTGGGAGATGGAGATTGCTATGAGCCAAGATTATGCCACTGTACTCTAGCCTGGCCAACAGAGCAAGACTCTGTCTCAAAAAAAAAAAAATTAAAACTTAGCTAGCTGTGTGCGGTGGCTCATGT	308	Long Reads (vamos)	16bp+	2	2	0
chr7:4477796:AAAAAA	6	Long Reads (vamos)	4-6bp	7	7.08029197080292	1.42732932589094
chr7:44789354:AAAAAAACAAAAAATTAGCCAGGCGTGGTGGCGGGCGCCTGTGGTCCCAGCTACTCGGGAGGCTGAGGCAGGAGAATGGCGTGAACCCAGGAGGCAGAGCTTGCAGTGAGCTGAGATTGTGCCACTGCACTCCAGCCTGGGCGACAGAGCGAGACTCCGTCTCAAAAAAA	170	Long Reads (vamos)	16bp+	2	2	0
chr7:4479116:TATATATATATATACATGTGTGTGTA	26	Long Reads (vamos)	16bp+	3	3.77391304347826	0.860717009916095
chr7:44792388:TTTATT	6	Long Reads (vamos)	4-6bp	4	4.21649484536082	0.254725085910653
chr7:44792878:AAAT	4	Long Reads (vamos)	4-6bp	9	9.0327868852459	0.825362417016664
chr7:44809474:TTTTTTTTTTTTTTTTAAGACAGAGTCTCACTCTGTCACCCAGGCTGGAGTGCAATGGGCGATCTTCACTCACTGCAACCTCCGCCTCCCAGGTTCAAGTAATTCTCCTTCCCAGCCTCCCAAGTAGCTGGGATTAGAGGCTGATGCCACCACGCCCAGCTAATTTTTGTATTTTTAGTAGAGAGGGGGTTTCACGATGTTGTCCAGGTCGGTCTCGAACTCTTGAGTTCAAGTGATCCTCCAAACTCGGCCTCCCAAAGTGCTGGGATTACAGGCGTGAGCCACTGCGCCC	292	Long Reads (vamos)	16bp+	2	2	0
chr7:44810605:TGAGACGTGGAGTTTGCAG	19	Long Reads (vamos)	16bp+	1	1.12658227848101	0.111976630963973
chr7:44810988:AAAATAAAGAAACAAAT	17	Long Reads (vamos)	16bp+	3	2.6	0.242105263157895
chr7:44811976:ATTTTTAGTAGAGACAGGGTTTCACCATGTGGGCCAGGCTGGTCTCAAAGTCCTGACCGTAAGTGATCCGCCTGCCTTAGCCTCCCAAAGTGCTGGGATTACAGGTGTGACCCACCACTCCTGGCCAAAAAATTCTTTTAAA	142	Long Reads (vamos)	16bp+	2	2	0
chr7:44813481:AAAT	4	Long Reads (vamos)	4-6bp	7	7.07070707070707	0.454133168418883
chr7:44813736:TTATT	5	Long Reads (vamos)	4-6bp	6	6.125	0.215789473684211
chr7:44814223:TAT	3	Long Reads (vamos)	2-3bp	8	7.54455445544554	1.93049504950495
chr7:44816651:TTTA	4	Long Reads (vamos)	4-6bp	13	12.6666666666667	0.865139949109415
chr7:44817361:CTGTAATCCCAGCACTTTGGGAGGCTGAGGCGGGAGGATCACCTGAGGTAGGGAGTTCGAAACCAGCCTGACCAACATGGAGAAACTCCATCTCTACTAAAAATACAAAATTAGGCAGGCGTAGTGGCGCATGCCTATAATCCCAGCTAGTCTGGAGGCTGAGGCAGGAGAATCGCTTGATCCCAGGAGGCGGAGGTTGCGGTGAGCCAAGATCAAGCCATTGCACTCCAGCCTGGGCAACAAGAGACTCTGTCTCAAAAAAAAAAAAAAAAC	273	Long Reads (vamos)	16bp+	2	2	0
chr7:44819648:AATTAAAAATCCAA	14	Long Reads (vamos)	7-15bp	2	2	0
chr7:44822170:GGGGCAGTGGCTCACACTTATAATCCCAGCACTTTGGGAGGCTGAGGCAGGTGGATCACTTGAGCCCAGGGGTTCGAGACCAGCCTGGCCAACGTGGTGAAACTCCATCTCTACTAAAAATACACAAATTAGCCGGGCGTGGTGGCATGTGCTTGTAGTCCCAGCTACTTGAGAGGCTGAGACACGAGAATCACTTGAACCTGGGAGGTGGAGGTTGCAGTGAGCCTAGATTGCGCCACTGCACTCCAGCCTGGGCAAGAGAGCTAGACTCCGTCTCAAAAAAAACAAAACAAACAAAACAAAAACAAAAACAAAAACAAAACAAGGCCA	330	Long Reads (vamos)	16bp+	2	2	0
chr7:44835176:TTTCAAGTGTATTTATTTCAACCC	24	Long Reads (vamos)	16bp+	2	2	0
chr7:44836996:AAAACA	6	Long Reads (vamos)	4-6bp	8	7.77205882352941	0.621732026143791
chr7:4483883:AGAGAAGAGGGAAAGACA	18	Long Reads (vamos)	16bp+	4	4.45081967213115	0.348800975477578
chr7:44839681:AAAATAAAAATAAAAAAT	18	Long Reads (vamos)	16bp+	2	2.06172839506173	0.083641975308642
chr7:44840002:AAAT	4	Long Reads (vamos)	4-6bp	10	9.43269230769231	1.68474607916355
chr7:44846608:ACAAAAAACAAACAACAAAAAACCAA	26	Long Reads (vamos)	16bp+	3	2.9537037037037	0.119331948771201
chr7:44846768:TTTACAATAACAATAAACTATACGTGAGACGTTGGAAGCAATTATCCCTAAAGTCTATTCCAGCTCTAAGATTTGGGTTT	80	Long Reads (vamos)	16bp+	2	2	0
chr7:44855707:GGCGTGGTGGCTCACGCCTGTAATCCCAGCACTTTGGGATGCCGAGGTGGGCGGATCACTTGGGGTCAGGAGCTTGAGACCAGCTTGGCCAACATAGTGAAACCCCGTCTCTACTAAAAATACAAAAATTAGCCGGGCGTGGTGGCAGATACCTGTAGTCCCAACTACTCGGGGGAGCTGAGACAGGAGAATCGCTTGAACCTGGGGCGGAGGTTGCAGTGAGCCGAGATCGAGCCACTGCACTCCAGCCTGGGCGACAGAGCGAGACTCTGTCTCAAAAAATAAAAAATAAAAATAAATAAAATATTGATAAAAAGTACCAGTAACTACTG	332	Long Reads (vamos)	16bp+	2	2	0
chr7:44857462:TATATATAG	9	Long Reads (vamos)	7-15bp	8	8.37313432835821	1.00258107956458
chr7:44858810:TTTGTTTTTTGT	12	Long Reads (vamos)	7-15bp	3	3	0.0975609756097561
chr7:44863261:TTATTTATTATT	12	Long Reads (vamos)	7-15bp	4	4.0989010989011	0.0901098901098901
chr7:44870859:TCCCAGACGGGGCGGCCGGGCAGAGGCGCCCCTCACC	37	Long Reads (vamos)	16bp+	33	33.5037037037037	0.923493642896628
chr7:4487314:TCTCCCTCTT	10	Long Reads (vamos)	7-15bp	3	3.07894736842105	0.0910572892408011
chr7:44885356:CCGCCGCCTCGCCGCCACCGC	21	Long Reads (vamos)	16bp+	2	2.38738738738739	0.239475839475839
chr7:44888284:AGAGTCTTGCTCTGTCGCTCAGGCTGGAGTGCAGTGGCGTGATCTTGGCTCATTGCAAGCCACGTTTCCCGGGTTCATGCCATTCTCTTGCCTCAGCCTTCCGAGTAGGTGGGACTGCAGGCGCCTGCCACCACGCCCGGCTAATTTTTTATGTTTTTAGTAGAGATGGGGTTTCACTGTGTTAGCCAGGATGGTCTAGATCTCCTGACCTTGTGATCTGCCTGCCTCGGCCTCCCAAAGTGCTGGGATTACAGGCATGAGCCACCGCGCCCGGACCCCTCTGTTCATTTCTT	293	Long Reads (vamos)	16bp+	2	2	0
chr7:44889847:AGTCTTCTCTGTCACCCAGGCTAGAATGCAGTGGCGTGATCTCGGCTCACTGCAACCTCCACCTCCCGGGTTCAAGCGATTCTCCTGCCTCAGCCTCCCAAGTAGCTGGGATTACAGGCGCCCACTACTGTGCCCGGCTAATTTTTGTATTTTTAGCAGAGACGGGGTTTCACCATCTTGGCCAGGCTGGTCTTGAACTCCTGACCTCATGATCCACCTGCCTTGGCCTCCAAAAGTGCTGGGATTACAGGCGTGAGCCACAACACCTGACCTATTTTTTATTTTTTTATTTTTATTTTATTT	303	Long Reads (vamos)	16bp+	2	2	0
chr7:44894473:CAAA	4	Long Reads (vamos)	4-6bp	9	8.90654205607477	0.821371892082525
chr7:44896647:AAAACAAA	8	Long Reads (vamos)	7-15bp	3	3.44827586206897	0.266866566716642
chr7:44896689:CAAAGGGACACTCCTGCTGGCTAAATCTGGGACAATTTAATCATGAAATAAATAATAATAGCAA	64	Long Reads (vamos)	16bp+	2	2	0
chr7:44899958:AAAAAAT	7	Long Reads (vamos)	7-15bp	6	5.7984496124031	0.30281007751938
chr7:44902900:TTTTG	5	Long Reads (vamos)	4-6bp	5	5.29126213592233	0.32609937178755
chr7:44911020:GAAG	4	Long Reads (vamos)	4-6bp	32	32.2391304347826	14.3584576324976
chr7:44914000:AGCCCTGAGGGAGATGGTTTGGCCT	25	Long Reads (vamos)	16bp+	2	2	0
chr7:44914979:AAAAT	5	Long Reads (vamos)	4-6bp	11	11.7910447761194	5.79059589271687
chr7:44916137:GTTTTTTTTTTTTTTTTGAGACCTAGTCTTGCTCTGTCACCCAGGCTGGAGTGCAGTGGCGTGATCTTGGCTCACTGCAACCTCTGCCTCCCGGGTTCACACCATTCTGCTGCCTCAGCCTCCCGAGTAGCTGGGACTACAGGGGCACGCCACCATGCCCAGCTAATTTTTTGTATTTTTAGTAGAGACGGGGTTTCACCGTGTTAGCCAGGATGGTCTGGATCTCCTGACCTCGTGATCGGCCCGCCTCGGCCTCCCAAAGTGCTGGGATTACAGGCGTGAGCCACCATGCCT	294	Long Reads (vamos)	16bp+	3	3	0
chr7:44918431:GTGGCTCACGCCTATAATTTCAGCACTTTGAGAGGCCGAGGTGGGCAGACCACTTGAGGTCAGGAGTTTGAGACCAACCTGGCCAACATGGTGAGACCCTGTTTCTACTAAAAATACAAAAATTAGCTGGGCGTGGTGGTACATGCCTGTAATCCCAGCTACTCAGGAGGCTGAGGAAGGAGAATCGCTTGAACCTGGGAGGCAGAAGTTGTGGTGAGCTGAGATTGCACCACTGCACTCCAGCCTGGGCAACAAGAGTGA	261	Long Reads (vamos)	16bp+	2	1.98571428571429	0.0142857142857143
chr7:44920773:GCGGTGGCTCATGCCTATAATCCCAGCACTTTGGGAGGCCAAGGCGGGTGGATCACTTGAAGTCAGGAGTTTGAAACCAGCATGGCCAACATGGTGAAACCCCTTCTCTACTAAAAATACCAAAAA	126	Long Reads (vamos)	16bp+	3	3	0
chr7:44924828:AAC	3	Long Reads (vamos)	2-3bp	15	15.0336134453782	1.18530123913972
chr7:449253:AAAGAAAGAGAGAGATAGAGAGGGAG	26	Long Reads (vamos)	16bp+	2	1.98058252427184	0.0388349514563107
chr7:44929235:AAG	3	Long Reads (vamos)	2-3bp	16	16.1	2.80387596899225
chr7:44929838:CTTT	4	Long Reads (vamos)	4-6bp	36	35.6296296296296	5.9812050856827
chr7:44934597:TTTTGTTTTG	10	Long Reads (vamos)	7-15bp	3	3.26984126984127	0.198603174603175
chr7:44941349:CAAAAAACAAA	11	Long Reads (vamos)	7-15bp	3	3.03125	0.0516447368421053
chr7:44941766:TATAGAAATAAAATATAA	18	Long Reads (vamos)	16bp+	2	2	0
chr7:44942728:TTTTTATTTATTTTTG	16	Long Reads (vamos)	16bp+	3	2.9622641509434	0.0557053009883199
chr7:44948384:TAACCCTAAACTAACTG	17	Long Reads (vamos)	16bp+	2	2	0
chr7:44948567:CTAACACCAAATTTAGCC	18	Long Reads (vamos)	16bp+	2	2.04109589041096	0.0399543378995434
chr7:44957124:AAAAA	5	Long Reads (vamos)	4-6bp	7	7.05185185185185	3.22863460475401
chr7:44958678:CAAAA	5	Long Reads (vamos)	4-6bp	5	4.86904761904762	0.211560527825588
chr7:44964348:TCTAACCTTGCAGACGTGGCTAGAAAAAGAGCACAGCCCTGAAGCCATCCTTGTCCCTTG	60	Long Reads (vamos)	16bp+	2	2	0
chr7:4496566:AGCTAGACACAGGGTGCTGATTGGTGTGTTTACAAACCTTGAGCTAGATACAGAGTGCTGATTGGTGTATTTACAATCCTTGAGCTAGGCATAAAGGTTCTTCAAGGCCCCACCAGAGT	119	Long Reads (vamos)	16bp+	2	2	0
chr7:44966429:ACATGTCCTCACA	13	Long Reads (vamos)	7-15bp	2	2	0
chr7:44981955:TGGTGGCTCACGCCTGTAATGCTAGCACTTTGGGAGGCTGAGGTGGGTGTATCATGAGGTCAGGAGTTCCAAGACCAGCCTGGCCAAGATGGTGAAACCCCGTCTCTACTAAAAATACAAAATTAGCTGGGCATGGTGGTGGGCGCCTGTAATCCTAGCTACTTGGGAGGCTGAGGCAGGAAAATCACTTCATCCGGGAGGCAGACGTTGCAGTGAGCTGAGATCATGCCACTGCACTCCAGCCTGGATGACAGAGACTCCATCTCAAAAAAAAAAAAAAAAA	283	Long Reads (vamos)	16bp+	2	2	0
chr7:44986108:CAAACGCAGTTAGCT	15	Long Reads (vamos)	7-15bp	2	2	0
chr7:44992573:GCGGCGGCCGGGCGGAGGCGCCCCCACCTCCCGGACGGG	39	Long Reads (vamos)	16bp+	8	7.34090909090909	2.7912907702984
chr7:44999661:CCCCGTC	7	Long Reads (vamos)	7-15bp	7	6.51851851851852	0.385848535102266
chr7:44999799:GCTCCCGCGCGC	12	Long Reads (vamos)	7-15bp	1	1.2183908045977	0.17268110130981
chr7:4500336:CAGAGCAGGTGACAGGGGTGACTCAGGA	28	Long Reads (vamos)	16bp+	2	2	0
chr7:45016000:ATTTCCATCTGGAATA	16	Long Reads (vamos)	16bp+	2	1.97222222222222	0.0273865414710485
chr7:45021735:AGGGAGGAGGAGGA	14	Long Reads (vamos)	7-15bp	3	2.95327102803738	0.082701463586669
chr7:45023787:GTTTTTTTTT	10	Long Reads (vamos)	7-15bp	4	3.70588235294118	0.831372549019608
chr7:45024191:GTTCAGCAAAGTCTCTTCAGCTGATTATAAT	31	Long Reads (vamos)	16bp+	2	2	0
chr7:4503183:TCTTGATC	8	Long Reads (vamos)	7-15bp	3	3.01388888888889	0.0420579029733959
chr7:4503338:CACACACACACA	12	Long Reads (vamos)	7-15bp	3	2.9622641509434	0.0747529200359389
chr7:45035515:ATGAGAGGACTAGTTCAGGTAG	22	Long Reads (vamos)	16bp+	2	1.97297297297297	0.0266567937800815
chr7:45042920:CTCTT	5	Long Reads (vamos)	4-6bp	5	5.5	1.16793893129771
chr7:45051383:ATTTATTTATTTATTGTGAGACGGAGTCTTGCTCTGTCTCCCAGGCTGTAGTGGTGGCATGATCTCAGCTCACTGCAAGCTCTGCCTCCCGGGTTCATGCCATTCTCCTGCCTCAGCCTCCCAAGTAGCTGGGACCACAGGC	142	Long Reads (vamos)	16bp+	2	2	0
chr7:45061633:TTG	3	Long Reads (vamos)	2-3bp	11	10.8392857142857	0.478442728442728
chr7:4506489:TTCCTTTTCTTTCTTTCTTTCTTTCCGCTTGCTTCCTTCCTTCC	44	Long Reads (vamos)	16bp+	9	9.34883720930233	2.58829941860465
chr7:45065151:AGAATTGGGC	10	Long Reads (vamos)	7-15bp	3	2.31132075471698	0.711680143755616
chr7:45080874:CCTCTTCCTCCTCCT	15	Long Reads (vamos)	7-15bp	2	2	0.024390243902439
chr7:45083385:CTGTGTCTTGTAGGGGCAGAGGCGGTGTCATAGCGGAGTCCTGGGGTAAGGTGAGGCCCTCTTCAGCCTGCTGGGACACAAGCGTGGCTGCAGCCACAGGCTTTGGGGCTGACGAGAGAT	120	Long Reads (vamos)	16bp+	9	8.84558823529412	0.250054466230937
chr7:45094392:CAGACACATTATAAT	15	Long Reads (vamos)	7-15bp	2	1.98571428571429	0.0142857142857143
chr7:4509481:AAATTAGACAGGCATGGTGGCATGCACCTGTCGTCCCAGTTACTCGGGAGGCTGAGGCAGGAGAATCACTTGAACCTGGGAGGCGGTGATTGCAGCAAGCCAAGATAGCGCCACTGCACTCAAGCCTGGATGACAGAGCAAGACTCCTTCTCAAAACAAACAAACAAACAAAC	173	Long Reads (vamos)	16bp+	2	1.98571428571429	0.0142857142857143
chr7:45098812:ATATATACATATATACACAC	20	Long Reads (vamos)	16bp+	3	2.78571428571429	0.16988416988417
chr7:45119832:ATGTATATGTGTGTGTTGTGCATAC	25	Long Reads (vamos)	16bp+	3	2.59047619047619	0.244139194139194
chr7:451203:CCATCCGTCTCTCCTCT	17	Long Reads (vamos)	16bp+	5	4.98275862068965	0.0170914542728636
chr7:45122138:GGCTCCTCATGAGTGTG	17	Long Reads (vamos)	16bp+	2	1.9873417721519	0.0126582278481013
chr7:45125227:AAAATAAAAAATAAAT	16	Long Reads (vamos)	16bp+	3	3.0625	0.0905511811023622
chr7:4512638:CCAGCACTTTGGGAGG	16	Long Reads (vamos)	16bp+	2	2.01428571428571	0.0142857142857143
chr7:45132520:AGAGAGGGGAGGAGGGAGGGAGG	23	Long Reads (vamos)	16bp+	6	5.94166666666667	0.0890056022408964
chr7:451354:TCTCTCTCTCTCTCTCTGTCTCTCTCCTGTCTCTCTCTC	39	Long Reads (vamos)	16bp+	7	6.89473684210526	1.01913875598086
chr7:45138798:TTTGCTCTTTCCAGCAGCCCTATGAACAGAGTCATCTATGTTCTGCAGATAAGGAAATGGACTGAGAA	68	Long Reads (vamos)	16bp+	2	2	0
chr7:45147705:ATTTTGTAATAAAA	14	Long Reads (vamos)	7-15bp	2	2	0
chr7:45155476:ATAA	4	Long Reads (vamos)	4-6bp	11	10.4955752212389	0.502212389380531
chr7:45157008:CACACACACACCATA	15	Long Reads (vamos)	7-15bp	2	2.15740740740741	0.133869851159571
chr7:45157098:ACACACACAC	10	Long Reads (vamos)	7-15bp	3	3.04464285714286	0.115106177606178
chr7:45186003:TGTGTATGTGTGTATGTGTGTATG	24	Long Reads (vamos)	16bp+	3	3.45901639344262	0.266901503861265
chr7:45186750:TGTGTATAAGTGTGTGTGGA	20	Long Reads (vamos)	16bp+	2	1.98666666666667	0.0133333333333333
chr7:4518816:TTTAT	5	Long Reads (vamos)	4-6bp	9	9.45967741935484	0.380474691843693
chr7:45197235:AAAAAAG	7	Long Reads (vamos)	7-15bp	6	6.03703703703704	0.543394140409066
chr7:45198491:TTA	3	Long Reads (vamos)	2-3bp	11	11.8151260504202	4.8807862127902
chr7:45205029:TGCCACTTCCTTTTCTACCCCTTT	24	Long Reads (vamos)	16bp+	2	1.95890410958904	0.0399543378995434
chr7:45215982:GAGGGAGAGAGAGAAAGAAGGG	22	Long Reads (vamos)	16bp+	3	3.08064516129032	0.156045108838185
chr7:45224665:TCAGGGGGTGACCAGGTACTCACGAAAGGACCCTCTTCCCCAGAGCGCAGCTTCCTG	57	Long Reads (vamos)	16bp+	2	2	0
chr7:45225294:GAGGAGGAAGGAAAGTGTCT	20	Long Reads (vamos)	16bp+	2	2.0126582278481	0.0126582278481013
chr7:45235150:TAGCTATAAAAGCAA	15	Long Reads (vamos)	7-15bp	3	3	0
chr7:45235969:ATCT	4	Long Reads (vamos)	4-6bp	63	63.3432835820896	3.98653349792391
chr7:4523829:GGAAGGAAGGAAGAGAGGAAGGAAGGAAAAGAGGGAGGGAGGGAGGGAAAGA	52	Long Reads (vamos)	16bp+	6	5.77862595419847	0.850616559013506
chr7:45242587:AAGC	4	Long Reads (vamos)	4-6bp	10	10.1	6.55581395348837
chr7:45244382:CTTT	4	Long Reads (vamos)	4-6bp	63	62.5671641791045	56.0518460329929
chr7:45253370:TCTCTCTGTCTGTCTCTCTCTTTCTTTGCCTGTCTCTGTC	40	Long Reads (vamos)	16bp+	3	2.7280701754386	0.199736065828288
chr7:45257415:ACACATGCACACACATGCACAT	22	Long Reads (vamos)	16bp+	3	2.89010989010989	0.143345543345543
chr7:4526287:GCCAGGTGCAGTGGCTCATGCCTGTAATCCCAGCACTTTGGGAGGCTGAGGTGGGTGAATCACTTGAGGTCAGGAGTTCGATACCAGCCTGGCTCACATGGTGAAACCCCATCTCTACTAAAAATTAAAAAATTAGGCGGGCATGGTGGCATGCACCTGTAATCCCAGCTATTTGGGAGGCTGAGGCAGGAGAATCGCTTGAACCCAGAGGATGGAGGTTGCAGTGAGCCGAGATCACGCCACTGCACTCCAGCCTGGGCAACAGAGCAAGACACCATCTCAAAAAAAAAAAAAAA	296	Long Reads (vamos)	16bp+	2	2	0
chr7:45267219:TCTCTGTCTC	10	Long Reads (vamos)	7-15bp	2	2.20238095238095	0.163367756741251
chr7:45267424:CAGGGTGTAGGGAAGAGGCTGGACAGCTC	29	Long Reads (vamos)	16bp+	2	2	0
chr7:45274726:TCCCTTCCTCCCTTCCTTCCTT	22	Long Reads (vamos)	16bp+	3	2.975	0.0246835443037975
chr7:45276544:AAAT	4	Long Reads (vamos)	4-6bp	9	8.91346153846154	0.371079163554892
chr7:45282154:GAGTGTGGTGACAGATGAAACTT	23	Long Reads (vamos)	16bp+	2	1.97333333333333	0.0263063063063063
chr7:45301704:TGTGGTGTATGCATGTGTGTGTGTTTGTGTGTG	33	Long Reads (vamos)	16bp+	4	3.93814432989691	0.07946735395189
chr7:45308007:TGAATATAAAAATT	14	Long Reads (vamos)	7-15bp	2	1.97368421052632	0.0259649122807018
chr7:45338999:AAAGTAAAAAAAAAAAA	17	Long Reads (vamos)	16bp+	2	2.02586206896552	0.21671664167916
chr7:45355286:ACTTTATGCTTTCT	14	Long Reads (vamos)	7-15bp	2	1.98571428571429	0.0142857142857143
chr7:45355434:AGATTATCAGGGATAAAG	18	Long Reads (vamos)	16bp+	2	2	0
chr7:4537092:AAAAAG	6	Long Reads (vamos)	4-6bp	4	4.12941176470588	0.280672268907563
chr7:45372963:GTAGGTGTGTGGCTCCTAGTT	21	Long Reads (vamos)	16bp+	3	2.96470588235294	0.034453781512605
chr7:45376723:AAAACAA	7	Long Reads (vamos)	7-15bp	7	7.01941747572816	0.215305539691605
chr7:45377462:TTTA	4	Long Reads (vamos)	4-6bp	8	9.04310344827586	2.91116941529235
chr7:4539030:AGGCCAGGCACGGTGGCTCATGCCTGTAATCCCAGCACTTTGGGAGGCGAGGCAGGTGGATCACGTGAGGTCAGGAGTTTGAGACCAGCCTGGCCAACATGGTGAAACCCCGTCTCTACTAAAAATACAAAAATTTGCTAGGTGTGGTGGTGCATGCGTGTAATCCTAGCTACTCAGGAGGCTGAGGCAGGAGAATCGCTTGAACCTGGGAAATGGAGGTGGCAGTGAGCCGAGATCACACCATTGCACTCCAGTCTGGGTGAAGAGGGAAATTCTGTCTCAAACAAATAAATAAAT	297	Long Reads (vamos)	16bp+	2	2	0
chr7:45395:AATAGGGCTTACCATGTGCGATGCTCTAAGACTAACACACTTCACATCTAGGCACTCAC	59	Long Reads (vamos)	16bp+	2	2	0
chr7:4539620:TAAT	4	Long Reads (vamos)	4-6bp	7	6.80373831775701	0.38564627049903
chr7:45397100:TCTT	4	Long Reads (vamos)	4-6bp	48	48.3609022556391	8.95967190704033
chr7:45399951:AAAAAAAGAAA	11	Long Reads (vamos)	7-15bp	3	2.95488721804511	0.43734335839599
chr7:45402452:CTGATCTCCCAGTGTCTG	18	Long Reads (vamos)	16bp+	2	1.98571428571429	0.0142857142857143
chr7:45414780:ATGCTGTCTTCAGAATGAG	19	Long Reads (vamos)	16bp+	2	2	0
chr7:45420818:ACTAATTTGTTCTCTGTTTTGATAAACT	28	Long Reads (vamos)	16bp+	3	3.02631578947368	0.0526315789473684
chr7:45431438:GAGGGAGGGGAGAAGGATGA	20	Long Reads (vamos)	16bp+	2	2	0
chr7:45432491:TTCC	4	Long Reads (vamos)	4-6bp	51	53.8721804511278	77.2638414217362
chr7:4543265:TGCCACACCAGCTTCTACTAAAGGGCCACCTTGGCCAACCTCAGCATCCCCGAAGGGACCTGTCTCTCA	69	Long Reads (vamos)	16bp+	2	2	0
chr7:45433265:AGGAGAGAGGAGGAAGGACC	20	Long Reads (vamos)	16bp+	2	2.02912621359223	0.0481629545021892
chr7:45437874:GACTGTAGGAGATTATT	17	Long Reads (vamos)	16bp+	2	2	0
chr7:45439021:AAAAAC	6	Long Reads (vamos)	4-6bp	4	3.90666666666667	0.0857657657657658
chr7:45440206:AAATCTCCAGGACATTGGTCTGATC	25	Long Reads (vamos)	16bp+	2	2	0
chr7:45445088:AAATAGATCATAGCT	15	Long Reads (vamos)	7-15bp	2	2.0989010989011	0.112332112332112
chr7:45445167:AGATAATAGATAGGTTATAGAC	22	Long Reads (vamos)	16bp+	2	2.0125	0.0125
chr7:4545133:TTATATATAAATATATAAATAAAATGTGATTT	32	Long Reads (vamos)	16bp+	4	3.98863636363636	0.0113636363636364
chr7:45456855:TCCCAGGAAGCCTCTCAT	18	Long Reads (vamos)	16bp+	2	2	0
chr7:45464824:AGTATTTTACTGAGGATTTTTGCATCGATGTTCATCAGGGTTATTGGTCTAAAATTCTCTTTTTTTGTTGTAT	73	Long Reads (vamos)	16bp+	2	1.97222222222222	0.0273865414710485
chr7:45468486:CTGCACCCACTGTC	14	Long Reads (vamos)	7-15bp	2	2	0
chr7:4547214:AAAAAAAAAG	10	Long Reads (vamos)	7-15bp	3	2.95454545454545	0.153878231859883
chr7:454800:GCCGGCGTCTGTCCTGAGTCCGTCCGAGC	29	Long Reads (vamos)	16bp+	9	8.83333333333333	0.323155216284987
chr7:45482594:CTAAAATAG	9	Long Reads (vamos)	7-15bp	3	3	0
chr7:4549571:AAGAGAGAAAGAAAAGAGAAAG	22	Long Reads (vamos)	16bp+	3	3.05511811023622	0.2429696287964
chr7:45499083:ACCTGATTTACCACTATA	18	Long Reads (vamos)	16bp+	2	2.01333333333333	0.0133333333333333
chr7:45506035:CTTCCTGTCCAGTTCCC	17	Long Reads (vamos)	16bp+	26	25.4848484848485	0.969234328012954
chr7:45519845:AAAAAAGAAAAA	12	Long Reads (vamos)	7-15bp	4	4.00970873786408	0.0293165810013326
chr7:45533175:TGCTGGGACTAGA	13	Long Reads (vamos)	7-15bp	2	1.98571428571429	0.0142857142857143
chr7:45535766:AACAC	5	Long Reads (vamos)	4-6bp	5	5.36607142857143	0.414333976833977
chr7:45538118:AGCAGGGTGGACC	13	Long Reads (vamos)	7-15bp	3	2.95505617977528	0.04341164453524
chr7:45544220:ATACATACACACATATA	17	Long Reads (vamos)	16bp+	2	2	0
chr7:45547623:TTTC	4	Long Reads (vamos)	4-6bp	15	15.7664233576642	27.7391584370975
chr7:45567532:TTAGAGGATAAAGGAATG	18	Long Reads (vamos)	16bp+	2	2	0
chr7:45574410:CCCGCCGCCCGCCCGCCCCGGCGCCGCCG	29	Long Reads (vamos)	16bp+	3	3.34146341463415	0.259496201519392
chr7:45574559:GCGGCGGAGGCG	12	Long Reads (vamos)	7-15bp	2	2.02816901408451	0.0277665995975855
chr7:45579328:CTCCCCTGCTGGCCCCTC	18	Long Reads (vamos)	16bp+	2	1.97560975609756	0.0240891297801867
chr7:45583510:CTTCTCCCAAGTAGACT	17	Long Reads (vamos)	16bp+	2	1.98701298701299	0.012987012987013
chr7:45583937:TTTTTTTGTT	10	Long Reads (vamos)	7-15bp	3	2.65714285714286	0.535164835164835
chr7:45591828:CTGAGCCTGGTT	12	Long Reads (vamos)	7-15bp	3	2.975	0.0246835443037975
chr7:455949:CCCCAGACCTCCCACTCCAACACTGGGACCCCTGGGCCTCCCACCCCAATGCCGGGACCCCCAGATCTCCCACTCCGGACCTCCCACCCCAACGCCGGGACCCCCAGGCCTCCCACCCCAATGCCAGGACCCCAGATCTCCCA	143	Long Reads (vamos)	16bp+	14	13.5579710144928	22.6426002327303
chr7:4560802:GTAGTGTATATATTTATGG	19	Long Reads (vamos)	16bp+	2	2	0
chr7:45611152:GAGGTGATGGTGCAGGT	17	Long Reads (vamos)	16bp+	2	2.20454545454545	3.68181818181818
chr7:4561740:AGGG	4	Long Reads (vamos)	4-6bp	6	6.696	2.11651612903226
chr7:45635601:GTTTTTTTGTTTTTT	15	Long Reads (vamos)	7-15bp	2	1.52380952380952	0.29029304029304
chr7:45640199:AAATATCTACAGCAGGAG	18	Long Reads (vamos)	16bp+	2	2	0
chr7:45640425:GGGATATCTTGAATA	15	Long Reads (vamos)	7-15bp	2	2	0
chr7:45658502:GCAGGCAACTTTTGCAGAACACTGGCTGCCCCTCA	35	Long Reads (vamos)	16bp+	2	2	0
chr7:45660649:GTGAGGGATTCAGGGCTCAG	20	Long Reads (vamos)	16bp+	21	20.9411764705882	0.129847494553377
chr7:45670430:CTGACCTGAGGGTGGACCAATGTCTATTACTC	32	Long Reads (vamos)	16bp+	2	1.98571428571429	0.0142857142857143
chr7:45670507:GTGTCCATCATTCCGTGACCTGAGAGTGGACCTGTGTCCATCATTCCCTGATCCAGGGTGGACCT	65	Long Reads (vamos)	16bp+	3	2.99009900990099	0.0099009900990099
chr7:45678309:GTTTCTGGGGTTCGTGGTTGT	21	Long Reads (vamos)	16bp+	2	2	0
chr7:45679753:AGTGGCCTGTATCCTGCACCTGCATATCACCTGGTCCAGGTATGAG	46	Long Reads (vamos)	16bp+	5	5	0
chr7:45690622:CAGATACAGCACATACCTGCCCTGGAAGGGAGATCTGGC	39	Long Reads (vamos)	16bp+	2	2	0
chr7:45704042:TCTACAGATGGGCAGGCAGGTGGGCACCTCCAGGCCCTTGTCTACAGATGGGCAGGCAGGCACGCACCCTTG	72	Long Reads (vamos)	16bp+	2	2.06329113924051	0.0600454397922752
chr7:4571023:TGTATATGTATATGTATATACATATGTGTATGTACATA	38	Long Reads (vamos)	16bp+	20	18.0743801652893	16.3527548209366
chr7:45711607:ACATATATGTGTGTATAT	18	Long Reads (vamos)	16bp+	6	6.296875	0.572588582677165
chr7:45711864:TATATATTATATTAAATATATATTT	25	Long Reads (vamos)	16bp+	16	15.6287878787879	0.448935924126764
chr7:45722439:GAGCTTTGTGTAGCTC	16	Long Reads (vamos)	16bp+	2	2	0
chr7:45725391:GGAA	4	Long Reads (vamos)	4-6bp	10	10.3790322580645	1.63565434041437
chr7:45725435:AAAGAGAAAG	10	Long Reads (vamos)	7-15bp	6	6.0962962962963	0.610060807075732
chr7:45726708:TTTATGGCCAG	11	Long Reads (vamos)	7-15bp	3	2.99065420560748	0.0470816434491271
chr7:4574954:TTA	3	Long Reads (vamos)	2-3bp	12	11.8253968253968	1.40926984126984
chr7:45768009:AATCTCAGCTCACTGTAACCTCAACCTCCCGTGCTTGATCGCTTATAT	48	Long Reads (vamos)	16bp+	2	2	0
chr7:45771118:TTTTG	5	Long Reads (vamos)	4-6bp	6	5.60344827586207	0.850074962518741
chr7:45771873:CTTTTT	6	Long Reads (vamos)	4-6bp	7	7.16260162601626	2.62908170065307
chr7:45772718:CCCGCCTCGGCCTCTCAAAGTGCTGGGATCACAGGCATGAGCCATCGCTCCTGGCCTAATTTTTGTATTTTTAGTAGAGAGGGGGTTTCACTATGTTGGCCAGGCTGGTCTCGAATTCCTGACCTCAAGTTATCTG	136	Long Reads (vamos)	16bp+	2	2	0
chr7:45785053:TCCTTCCTTCCTTCCTTCCTT	21	Long Reads (vamos)	16bp+	6	6.34645669291339	0.450443694538183
chr7:45786869:AAAAAAAAAAAAC	13	Long Reads (vamos)	7-15bp	4	3.93846153846154	1.63959451401312
chr7:45788357:GTTGTGTGTGTGTGTGTGT	19	Long Reads (vamos)	16bp+	2	2.30232558139535	0.472229822161423
chr7:45794095:TTG	3	Long Reads (vamos)	2-3bp	17	17.0161290322581	1.23551009703645
chr7:45798345:AAAAT	5	Long Reads (vamos)	4-6bp	7	6.68067226890756	0.558182595071927
chr7:45803708:CCTTCTCTACTAAGAAAA	18	Long Reads (vamos)	16bp+	2	1.98850574712644	0.0114942528735632
chr7:45807728:CCTCACCAGGCCCAGCTCATGCTTCTTGGCAG	32	Long Reads (vamos)	16bp+	4	3.98666666666667	0.0133333333333333
chr7:45808504:CAGGCCCAGCTCTTGCCTCATGGCGGCTGCCC	32	Long Reads (vamos)	16bp+	2	2	0
chr7:45810515:TCCTCCAGTCGGCCTCTCCAGGCCCAGCTCTTCCTCTCGGCGGCCTCTGCAGGCCCAGACTG	62	Long Reads (vamos)	16bp+	3	3.02816901408451	0.0277665995975855
chr7:45811712:GCCCCTTGCCTCACACCGGCCCCTCCCATGCTGAGAGAGGTCCGCATGAGCCCCTTGCCTCACACTG	67	Long Reads (vamos)	16bp+	5	5.2520325203252	5.00972944155671
chr7:45812894:GCCTCTCCAGGCCCAGCTCTCGCCCCCA	28	Long Reads (vamos)	16bp+	2	1.97222222222222	0.0273865414710485
chr7:45813070:CCCTTGCCTCGCACCGGCCCCTCCCACGCTGAGAGAGGTTGGCGTGAGCCCCTTGCCTCACACTGGCCCCTCCCACGCTGACCCCTTGCCTCACACCAGCCCCTCCCACGCTGACAGAGGTCGGCGTGAGCCCCTTGCCTGACACTAGCCCCTCCCACGCTGACCCCTTGCCTCACACCGGTCCCTCCCACGCTGAT	197	Long Reads (vamos)	16bp+	6	5.76785714285714	0.396074646074646
chr7:45819135:TTGTTGTTTTGTT	13	Long Reads (vamos)	7-15bp	3	2.85593220338983	0.141460234680574
chr7:45819808:TTTTTTTTC	9	Long Reads (vamos)	7-15bp	5	4.58208955223881	0.485691841544159
chr7:45820575:GTGGTGGTGCATGCCTGTA	19	Long Reads (vamos)	16bp+	2	2	0
chr7:45820890:TTGGTGTCACAACTGCACA	19	Long Reads (vamos)	16bp+	2	1.98648648648649	0.0135135135135135
chr7:45826259:ATTTCTTTATTTTTTTT	17	Long Reads (vamos)	16bp+	2	2.20720720720721	0.183947583947584
chr7:458295:GGGGCTCCCGTGGGCTGAGCCTGGACAGTAGGGAT	35	Long Reads (vamos)	16bp+	8	7.67883211678832	0.219622155431516
chr7:45833801:GAATAAAGAGAGGAG	15	Long Reads (vamos)	7-15bp	4	3.59259259259259	0.281066112841814
chr7:45834214:AAAT	4	Long Reads (vamos)	4-6bp	12	11.352	3.03638709677419
chr7:45843831:CAAAA	5	Long Reads (vamos)	4-6bp	8	8.725	1.42794117647059
chr7:45844457:AAAAC	5	Long Reads (vamos)	4-6bp	5	5.11688311688312	0.10457963089542
chr7:45847224:CCACTGCA	8	Long Reads (vamos)	7-15bp	3	2.88135593220339	0.430247718383312
chr7:45847782:CCCT	4	Long Reads (vamos)	4-6bp	11	10.768115942029	0.704961387919179
chr7:45850132:GCTGGGATTACAGGCACCCACCACCACACCTGGCTAATTTTTGTATTTTTTTAGTAGATTCAGGGTTTCACCATGTTCGTCAGGCTGGCGTTGATCTCCTGACCTCAGGTGATC	114	Long Reads (vamos)	16bp+	2	2	0
chr7:45850993:ATTTTTGT	8	Long Reads (vamos)	7-15bp	3	3	0.0285714285714286
chr7:45853118:CAGGGAGTAGCCTGGCCTGTCCACGTGGGTGACATCACCCT	41	Long Reads (vamos)	16bp+	5	5.68852459016393	10.6294540035226
chr7:45854093:AG	2	Long Reads (vamos)	2-3bp	111	109.757352941176	74.4962418300654
chr7:45856319:TGTGTGTGCATATATA	16	Long Reads (vamos)	16bp+	2	2	0.0235294117647059
chr7:45856575:ATACATATCTATATAAACATATCTACGTACAC	32	Long Reads (vamos)	16bp+	4	3.7378640776699	0.195316961736151
chr7:45856762:TATATATACATAGGTTTATG	20	Long Reads (vamos)	16bp+	5	5.19047619047619	0.187428571428571
chr7:45857886:AAGG	4	Long Reads (vamos)	4-6bp	20	19.5	4.32592592592593
chr7:45857979:AAGAAAGAAAGATGAAAGA	19	Long Reads (vamos)	16bp+	3	2.93269230769231	0.063386855862584
chr7:45860172:GGAGATTAAAAAGAACCTTCTTAAGGGTAGG	31	Long Reads (vamos)	16bp+	2	2.01388888888889	0.0138888888888889
chr7:45866138:GCT	3	Long Reads (vamos)	2-3bp	13	12.4806201550388	1.1578246124031
chr7:45870780:AAACCAACAACAACAAAA	18	Long Reads (vamos)	16bp+	2	1.98571428571429	0.0142857142857143
chr7:45871898:GGAAACTGGAACACCTTCTATGGAAGGCAGTTT	33	Long Reads (vamos)	16bp+	2	2	0
chr7:45880440:TATGCAGGTGACAGCACCCCATGTGATGGGCACGTTA	37	Long Reads (vamos)	16bp+	5	5	0
chr7:45881252:CCCTCCACCACCCAGG	16	Long Reads (vamos)	16bp+	2	2	0
chr7:45883955:TCTTTCTTTT	10	Long Reads (vamos)	7-15bp	7	6.76515151515152	0.410074022669443
chr7:45897215:AAAT	4	Long Reads (vamos)	4-6bp	11	11.1553398058252	0.250142775556825
chr7:45900668:AAACAAACAAA	11	Long Reads (vamos)	7-15bp	3	2.92207792207792	0.0991114149008886
chr7:45902765:CAGAACAAATACCAGACTCTGGGAT	25	Long Reads (vamos)	16bp+	2	2	0
chr7:45906469:GAAGATAAAGGAGATTAGAAAGCCAGATAGAAGTTGGTGAAACTTATTTATGTTGCAAATGCT	63	Long Reads (vamos)	16bp+	2	2	0
chr7:459064:CCCAACAGGATCAGTGCATCCCACTGGCCAGC	32	Long Reads (vamos)	16bp+	30	35.3503649635037	40.2586947187634
chr7:45909452:AAGG	4	Long Reads (vamos)	4-6bp	11	11.172131147541	0.953597073567267
chr7:45910712:TATC	4	Long Reads (vamos)	4-6bp	34	34.1439393939394	6.26156604210039
chr7:45911707:GACAGGAGGTAACTC	15	Long Reads (vamos)	7-15bp	2	2	0
chr7:45920716:CACCTGGAGCTGGCGGC	17	Long Reads (vamos)	16bp+	2	2	0
chr7:45921524:CCCGGCCACCCCGGCACTCCAGGCCACCTCAGCACC	36	Long Reads (vamos)	16bp+	2	2	0
chr7:45926399:TGAATATTTGGGTAGAAATCTCT	23	Long Reads (vamos)	16bp+	2	1.98666666666667	0.0133333333333333
chr7:45927068:CATTC	5	Long Reads (vamos)	4-6bp	14	13.8934426229508	0.905907058664138
chr7:45934:AGGCCCACACAGGA	14	Long Reads (vamos)	7-15bp	3	2.64077669902913	0.25204644964782
chr7:45936452:GAGGGAAGTTCCAGTGCAGACACGTAAGGAGACACACAAGTGAATGCAC	49	Long Reads (vamos)	16bp+	2	2	0
chr7:45940179:AAACACACCAATCAGCACTCTGTGTCTAGCTAAAGGATTGTAAATGCACCAATCAGCACTTGTAA	65	Long Reads (vamos)	16bp+	3	3	0
chr7:45943100:ACACACACAC	10	Long Reads (vamos)	7-15bp	3	2.9504132231405	0.164187327823691
chr7:45947403:TTTTCTTTTTTTAAA	15	Long Reads (vamos)	7-15bp	2	1.95495495495495	0.0615888615888616
chr7:45973399:GCTCCCCCACCCCCAGAA	18	Long Reads (vamos)	16bp+	2	1.9625	0.0365506329113924
chr7:46010120:TCTT	4	Long Reads (vamos)	4-6bp	28	28.1176470588235	9.5119825708061
chr7:4602623:TCTT	4	Long Reads (vamos)	4-6bp	37	37.6934306569343	21.2876771146415
chr7:46031505:TGGTTTCTGGTCTAGTTCCT	20	Long Reads (vamos)	16bp+	2	1.98823529411765	0.0117647058823529
chr7:4603444:CACACACACACACAATGCATGTG	23	Long Reads (vamos)	16bp+	2	1.96551724137931	0.0336808340016038
chr7:46034463:TAAATGGATGATGTTGCTATGAGTTTACAAAATGTTCA	38	Long Reads (vamos)	16bp+	2	2	0
chr7:4603519:CACATACACACCACTCACAAACACACATATACACACCACACACGTGTGCT	50	Long Reads (vamos)	16bp+	10	9.94074074074074	0.100939745715865
chr7:46046776:TAGTTTATAAAGT	13	Long Reads (vamos)	7-15bp	2	1.98823529411765	0.0117647058823529
chr7:46051173:GGCTAATTTTTGTAT	15	Long Reads (vamos)	7-15bp	2	1.98571428571429	0.0142857142857143
chr7:46060461:TTTCTTTTTCTTTC	14	Long Reads (vamos)	7-15bp	3	2.55737704918033	0.281804633518493
chr7:46061452:TTCTTTTCTTTTCT	14	Long Reads (vamos)	7-15bp	2	1.96116504854369	0.0376927470017133
chr7:46066550:ATATATATATATATATATATGCATGTAT	28	Long Reads (vamos)	16bp+	4	4.21238938053097	0.365202275600506
chr7:46066935:ATATATAAATATAGAT	16	Long Reads (vamos)	16bp+	2	2	0
chr7:46069153:CCTCTTTAGTGAA	13	Long Reads (vamos)	7-15bp	2	2	0
chr7:46072346:ACTCTTCTCCTTCACTCCTGGG	22	Long Reads (vamos)	16bp+	2	2	0
chr7:46072844:TGTTTTGTTTCTGTTG	16	Long Reads (vamos)	16bp+	2	2	0
chr7:46078245:AAAAAAAGAGGG	12	Long Reads (vamos)	7-15bp	3	2.78048780487805	0.189124350259896
chr7:46093631:CATTTGTTATTATTGT	16	Long Reads (vamos)	16bp+	2	1.98863636363636	0.0113636363636364
chr7:4610400:TTTTTCTTTTTTTTT	15	Long Reads (vamos)	7-15bp	2	2.05426356589147	0.22359496124031
chr7:46105927:AAAAAAAGCATT	12	Long Reads (vamos)	7-15bp	5	4.76190476190476	0.262857142857143
chr7:46129160:GACATCCTGCTCCACATGTCCTCTGATTCTCATGTTTCAACAGCGTGGATATGAGGTTCATTCTGTTCCACATGTCCCTCTGATTCTCGTGTTTCAGCATGACATCCTCATGATTCCACAT	121	Long Reads (vamos)	16bp+	3	2.66666666666667	0.224188790560472
chr7:46133614:CCT	3	Long Reads (vamos)	2-3bp	20	20.1127819548872	2.7220323536113
chr7:46134033:CTGAGAAGCCATGA	14	Long Reads (vamos)	7-15bp	2	2	0
chr7:46136808:TTTTT	5	Long Reads (vamos)	4-6bp	6	6.28125	1.19586614173228
chr7:46145132:AAGGAGGAAAGA	12	Long Reads (vamos)	7-15bp	2	1.98571428571429	0.0142857142857143
chr7:46148773:TAATTTATATAATT	14	Long Reads (vamos)	7-15bp	2	2	0
chr7:4614997:GGAAGCTCTGGGAGCTCAAAGACCTG	26	Long Reads (vamos)	16bp+	2	2	0
chr7:46153065:AACC	4	Long Reads (vamos)	4-6bp	9	8.8859649122807	0.597500388138488
chr7:46175451:AGTGCATGGAGCCAGACATGGG	22	Long Reads (vamos)	16bp+	2	2	0
chr7:4617896:TTTTTG	6	Long Reads (vamos)	4-6bp	6	5.83846153846154	0.307036374478235
chr7:46185719:GTGTACATGTGTATGT	16	Long Reads (vamos)	16bp+	2	2	0
chr7:46187242:CAAAAAATAACAAAAA	16	Long Reads (vamos)	16bp+	4	3.98863636363636	0.0113636363636364
chr7:46193497:ATATAAATATATGAATATATATGAATTC	28	Long Reads (vamos)	16bp+	7	6.8034188034188	0.211022693781314
chr7:46201993:CTAT	4	Long Reads (vamos)	4-6bp	11	11.0882352941176	0.774315666860804
chr7:46203994:CACACACACACATCCA	16	Long Reads (vamos)	16bp+	3	2.87179487179487	0.147214854111406
chr7:4620870:TTTA	4	Long Reads (vamos)	4-6bp	12	12.352	1.22993548387097
chr7:46210357:AGCCTCCTCCCCTGTGATAAC	21	Long Reads (vamos)	16bp+	2	2	0
chr7:46215460:AGAGATAAGAGATAAAGACATGGAGACAGATAAGGACAGAGAGAGATA	48	Long Reads (vamos)	16bp+	4	3.59016393442623	0.260398320010839
chr7:4622117:AGAGAGAGACCACATTCACTTAACTTT	27	Long Reads (vamos)	16bp+	2	1.98958333333333	0.0104166666666667
chr7:4623309:TCTCCCTCTCCC	12	Long Reads (vamos)	7-15bp	4	4.17948717948718	0.20026525198939
chr7:46233416:ATTTCAGAACAAGGAAG	17	Long Reads (vamos)	16bp+	3	2.67816091954023	0.220796578454959
chr7:4623750:GCGCCTCTGCCCCGCCGCCATCACATCTAGGAAGTGAGGAGCGTCTCTGCCCGGCCGCCCATCGTCTGGGATGTGGGGA	79	Long Reads (vamos)	16bp+	5	5.33333333333333	0.706896551724138
chr7:46238980:ATGAAAATAGCTCAGCAAGTTAGAA	25	Long Reads (vamos)	16bp+	2	1.9873417721519	0.0126582278481013
chr7:46243061:ATGTGAACTTTAAGAAGAAACATG	24	Long Reads (vamos)	16bp+	2	2	0
chr7:46246624:TATACTATATTAATAATATACTATAA	26	Long Reads (vamos)	16bp+	4	3.97560975609756	0.0487804878048781
chr7:4625256:ATTT	4	Long Reads (vamos)	4-6bp	10	10.2018348623853	1.21814475025484
chr7:46252681:AAAAGATATATAGATATAG	19	Long Reads (vamos)	16bp+	3	3	0
chr7:46259277:CACACACACTTACA	14	Long Reads (vamos)	7-15bp	4	4.09174311926605	0.250764525993884
chr7:46261322:GAACATAAATTGTGAAGATTTCATGGACACTTATCACTTTCCCAGTCAATACTCCTGTGATTTCCTATGCCTGTCTTTACTTTAATCTCT	90	Long Reads (vamos)	16bp+	2	2	0
chr7:46265144:AAGGGGTGAACTGAAGAGTG	20	Long Reads (vamos)	16bp+	2	2.04819277108434	0.0464296209227152
chr7:46268978:AAATTACTGGTATTATTTAGAAT	23	Long Reads (vamos)	16bp+	2	1.98765432098765	0.0123456790123457
chr7:46270118:TTTTGT	6	Long Reads (vamos)	4-6bp	8	8.05925925925926	0.474074074074074
chr7:46272375:AAAAA	5	Long Reads (vamos)	4-6bp	12	11.5328467153285	3.60369257191928
chr7:46275458:ATTTTAATATAA	12	Long Reads (vamos)	7-15bp	4	4.2970297029703	0.250891089108911
chr7:46277683:ATATTTTGGCAATTATGAATATAA	24	Long Reads (vamos)	16bp+	2	2	0
chr7:46284912:TTTG	4	Long Reads (vamos)	4-6bp	9	9.04040404040404	0.406514120799835
chr7:46287658:AACATGTGATATTTGCCTTTCTGTGTTTGGCTTCTGAG	38	Long Reads (vamos)	16bp+	3	3	0
chr7:4629079:TATATAT	7	Long Reads (vamos)	7-15bp	7	7.11570247933884	0.453168044077135
chr7:4629413:TTCCCCTCAACCCCCCTCC	19	Long Reads (vamos)	16bp+	2	1.9811320754717	0.0186882300089847
chr7:46298888:AGAGAGAAAG	10	Long Reads (vamos)	7-15bp	6	5.6984126984127	0.35631746031746
chr7:46305297:CATCTATTAAGATGATCATGTGGTT	25	Long Reads (vamos)	16bp+	2	2	0
chr7:46312111:AGTGGCTATAAATAAAGACGA	21	Long Reads (vamos)	16bp+	2	2	0
chr7:46326563:TTTTTTTTTTTTTTTTTTTTGAGACGGAGTCTCGCTCTGTCGCCCAGGCTGGAGTGCAGTGGCGGGATCTCGGCTCACTGGAGGCTCCGCCTCCCGGGTTCACGCCATTCTCCTGCCTCAGCCTCCCAAGTAGCTGGGACTACAGGCGCCCGCCACTACGCCCGGCTAGTTTTTTTTGTATTTTTAGTAGAGACGGGGTTTCACCGTTTTAGCCGGGATGGTCTCGATCTCCTGACCTCGTGATCCGCCCGCCTCGGCCTCCCAAAGTGCTGGGATTACAGGCGTGAGCCACCGCGCCCGGCCCGGTGTTTGCTATTTTT	320	Long Reads (vamos)	16bp+	1	1.34375	0.227960526315789
chr7:46328398:TATATATATAATATATATA	19	Long Reads (vamos)	16bp+	2	1.95698924731183	0.0416082281439925
chr7:46329478:CTTTTCCTTTTATTTCC	17	Long Reads (vamos)	16bp+	2	1.96296296296296	0.0361111111111111
chr7:46330170:TGTT	4	Long Reads (vamos)	4-6bp	9	8.85384615384615	0.513357185450209
chr7:46340103:TTTTGT	6	Long Reads (vamos)	4-6bp	7	7	0.244274809160305
chr7:46341637:AGAACAGCAAATATTGC	17	Long Reads (vamos)	16bp+	2	2	0.0285714285714286
chr7:46352127:GAGAGAGAGAAAGAGAAA	18	Long Reads (vamos)	16bp+	2	1.92222222222222	0.0725343320848939
chr7:46358885:TTCCTCTGTCCTTTTCTCTCT	21	Long Reads (vamos)	16bp+	2	1.98648648648649	0.0135135135135135
chr7:46360743:AATATCACTGACAC	14	Long Reads (vamos)	7-15bp	2	1.98571428571429	0.0142857142857143
chr7:46366147:TTCT	4	Long Reads (vamos)	4-6bp	23	22.7054263565891	9.5844234496124
chr7:4636629:ATAT	4	Long Reads (vamos)	4-6bp	36	36.014598540146	48.8821382567626
chr7:46369446:ATGATCACTTATTGAGCATTTACTATGCACCAGGCATAGTAAATACT	47	Long Reads (vamos)	16bp+	2	2	0
chr7:4637056:GTGATCCACCCGCCTT	16	Long Reads (vamos)	16bp+	2	2	0.02
chr7:46378502:ACACACACATATAT	14	Long Reads (vamos)	7-15bp	3	3.01282051282051	0.0128205128205128
chr7:46381108:AATTATAA	8	Long Reads (vamos)	7-15bp	4	4.01941747572816	0.0192271083190558
chr7:46384207:TTCTATTAACTT	12	Long Reads (vamos)	7-15bp	2	2	0
chr7:46387036:GTTTT	5	Long Reads (vamos)	4-6bp	5	4.95061728395062	0.147530864197531
chr7:46396820:TCTT	4	Long Reads (vamos)	4-6bp	40	39.3059701492537	17.356806194591
chr7:46400656:TTTA	4	Long Reads (vamos)	4-6bp	7	6.97872340425532	0.236101578586136
chr7:46403629:GTTT	4	Long Reads (vamos)	4-6bp	8	7.92523364485981	0.258508199612061
chr7:46415549:TTTCTGTACATCACTTCC	18	Long Reads (vamos)	16bp+	2	2	0
chr7:46424597:ACAGAGATGAGG	12	Long Reads (vamos)	7-15bp	6	5.53333333333333	0.318207282913165
chr7:46428048:AACAAAAAGAAAACA	15	Long Reads (vamos)	7-15bp	2	2	0
chr7:46436258:TTCTACTCCTTTAAATTTATTAATGGTG	28	Long Reads (vamos)	16bp+	2	2	0
chr7:46436700:TATAAGCTCT	10	Long Reads (vamos)	7-15bp	3	2.95505617977528	0.04341164453524
chr7:46442606:ATAAGCCATTATTAAAGAAAGAATCAA	27	Long Reads (vamos)	16bp+	2	2	0
chr7:46443053:GAAAGAAAAAAGAAAGTAAGAAAGGAAGAAAGAAAGAAAAGAAAGAAA	48	Long Reads (vamos)	16bp+	4	3.90350877192982	0.0879521813383015
chr7:46457643:TCACTGTTCTAATTTT	16	Long Reads (vamos)	16bp+	2	2	0
chr7:46458951:ACAGAAAAAGGAAAGTGACGT	21	Long Reads (vamos)	16bp+	2	1.97402597402597	0.0256322624743677
chr7:46462253:AAAAACAATGTTCTTCTTTGAG	22	Long Reads (vamos)	16bp+	2	1.98684210526316	0.0131578947368421
chr7:46469905:AAAG	4	Long Reads (vamos)	4-6bp	24	23.5434782608696	7.14043160901301
chr7:46470282:ACAAAAACAGCAATTCTTTGAGTTACATTCCTGATTACTAAAGAAGTTTCTGACTTTTCCCAACAAGATTATATCCCCATGTTGTAAAAATACCCACAACATGGTATACA	110	Long Reads (vamos)	16bp+	2	2	0
chr7:46471312:TGTTTTATTTTGTTTTATTTCCCTTACTGAGCA	33	Long Reads (vamos)	16bp+	2	2	0
chr7:46495417:TTGAAAATGGGCAAATAATCTAAATAGACATTTCTCCAAAAAAGATATACAAATGGCCAATAAAG	65	Long Reads (vamos)	16bp+	2	2	0
chr7:4649743:TTTTATTTTTATTTT	15	Long Reads (vamos)	7-15bp	2	1.95959595959596	0.0391671820243249
chr7:46500589:AAAACAAACTACCCCATCAAAAAAGGGCAAAGATATG	37	Long Reads (vamos)	16bp+	2	2	0
chr7:46503042:ATATATCCTTAATAAGCTCCATATAT	26	Long Reads (vamos)	16bp+	2	2	0
chr7:46504630:GAAG	4	Long Reads (vamos)	4-6bp	28	28.2272727272727	4.61970853573907
chr7:46504766:AGAA	4	Long Reads (vamos)	4-6bp	41	40.6821705426357	19.624757751938
chr7:46515394:TGGGGCCTGTTGGGAGGTGATTGGATGATTGTGGTGGTTTCTCA	44	Long Reads (vamos)	16bp+	2	2	0
chr7:46518845:AATTTATAAATGGTAAA	17	Long Reads (vamos)	16bp+	2	2	0
chr7:46519395:TTCTATATTTAATCCTATTAAATTGTGCTTCAGCTC	36	Long Reads (vamos)	16bp+	2	2	0
chr7:46519524:TATT	4	Long Reads (vamos)	4-6bp	7	7	0.16
chr7:4652048:TTTTG	5	Long Reads (vamos)	4-6bp	7	7	0.0952380952380952
chr7:46543026:ATCTATATGAT	11	Long Reads (vamos)	7-15bp	11	10.1846153846154	1.05092426952892
chr7:46543331:TTTGATTTTTGGCT	14	Long Reads (vamos)	7-15bp	2	1.98717948717949	0.0128205128205128
chr7:46545367:CACACACACATGCTCACA	18	Long Reads (vamos)	16bp+	4	4.14166666666667	0.290686274509804
chr7:46547659:TGTGTAGTTTATT	13	Long Reads (vamos)	7-15bp	2	1.98863636363636	0.0113636363636364
chr7:46548359:TATTAATCTTTTATCAATCTATG	23	Long Reads (vamos)	16bp+	2	2	0
chr7:4654864:TTTTTTTC	8	Long Reads (vamos)	7-15bp	4	3.81060606060606	0.673779782558409
chr7:46555064:ATTTCTATTATCTA	14	Long Reads (vamos)	7-15bp	2	1.98666666666667	0.0133333333333333
chr7:46555460:TTTG	4	Long Reads (vamos)	4-6bp	13	12.8387096774194	2.28271702071859
chr7:46561489:CATTTAGCCCACTACATTA	19	Long Reads (vamos)	16bp+	3	2.96296296296296	0.0361111111111111
chr7:46598502:TATTTTAATATTTAATATTAGAAG	24	Long Reads (vamos)	16bp+	2	1.98611111111111	0.0138888888888889
chr7:46599785:AGAGAGAAGAGAGAGGA	17	Long Reads (vamos)	16bp+	2	2.03	0.0495959595959596
chr7:46602410:ATTAGTAGCA	10	Long Reads (vamos)	7-15bp	3	2.97872340425532	0.0210478151452757
chr7:46602486:GCAGTAGCAATAGTAGGA	18	Long Reads (vamos)	16bp+	2	1.98701298701299	0.012987012987013
chr7:46611859:AAAAACATTAA	11	Long Reads (vamos)	7-15bp	2	2.02739726027397	0.0547945205479452
chr7:46612876:GTGTGTATATCTGTGTGATGTGTATCTGCAT	31	Long Reads (vamos)	16bp+	2	2	0
chr7:46620508:ATAATATATTGGTAT	15	Long Reads (vamos)	7-15bp	3	3.21212121212121	0.699443413729128
chr7:46624108:TTCTTTTTTTCTT	13	Long Reads (vamos)	7-15bp	3	3.390625	0.838336614173228
chr7:46662284:CCCTGCTACCTGAACT	16	Long Reads (vamos)	16bp+	2	1.97297297297297	0.0266567937800815
chr7:4666374:CCTGAAGTGCTGGGATTACAGGCATGAG	28	Long Reads (vamos)	16bp+	2	2	0
chr7:4666450:TTTCTACCAATTCTACCAAAA	21	Long Reads (vamos)	16bp+	2	2	0
chr7:4666727:CTTTTTTCTTTT	12	Long Reads (vamos)	7-15bp	4	3.71544715447154	0.66426762628282
chr7:46672308:AAAATAGCATATTTTA	16	Long Reads (vamos)	16bp+	2	2.04819277108434	0.0464296209227152
chr7:46679264:TGTCCCTTCTCAGTGGTATTTGAAAAAG	28	Long Reads (vamos)	16bp+	2	2	0
chr7:46696169:CAAAAATAAAAACAAAA	17	Long Reads (vamos)	16bp+	2	1.98888888888889	0.0111111111111111
chr7:46701436:AAACCTAAGTTAATAAC	17	Long Reads (vamos)	16bp+	2	2	0
chr7:46704334:AAACA	5	Long Reads (vamos)	4-6bp	9	8.728	0.42541935483871
chr7:4671562:CACACATGCATGCACACACACACACGCACACATG	34	Long Reads (vamos)	16bp+	2	1.97297297297297	0.0266567937800815
chr7:46723241:AAAGATGTCCAGACTGCTGTTCT	23	Long Reads (vamos)	16bp+	2	2.09210526315789	0.0847368421052632
chr7:46726881:AACTTCAGACAAAACAGACTTTA	23	Long Reads (vamos)	16bp+	2	2	0
chr7:4672943:AAC	3	Long Reads (vamos)	2-3bp	11	11.2564102564103	0.864721485411141
chr7:46753858:CAGAGACAGGAGTGCTGATCAGATGT	26	Long Reads (vamos)	16bp+	2	2	0
chr7:46764084:CTC	3	Long Reads (vamos)	2-3bp	14	14.6046511627907	6.38154069767442
chr7:46768449:TGTCTGTAGCTGTAGCCCTATCATGGGA	28	Long Reads (vamos)	16bp+	2	2	0
chr7:46770238:TGTGTGTGTTGTGTATGTG	19	Long Reads (vamos)	16bp+	2	2.05194805194805	0.102529049897471
chr7:46780424:AAGG	4	Long Reads (vamos)	4-6bp	27	26.8384615384615	18.2760286225402
chr7:46792757:TTTG	4	Long Reads (vamos)	4-6bp	6	6.3010752688172	0.408368396446938
chr7:4680588:GAAG	4	Long Reads (vamos)	4-6bp	21	21.0514705882353	3.51584967320261
chr7:4680983:GAAG	4	Long Reads (vamos)	4-6bp	114	114.094202898551	17.2392362213054
chr7:46809871:GACTTAAGGAAAGTAGCTTT	20	Long Reads (vamos)	16bp+	2	2	0
chr7:46815144:AAAG	4	Long Reads (vamos)	4-6bp	14	13.6148148148148	4.82067440574903
chr7:46815681:AAAAAAAG	8	Long Reads (vamos)	7-15bp	4	4.22388059701493	0.761530692402648
chr7:46816334:CAATTGTTACGGAATG	16	Long Reads (vamos)	16bp+	2	2	0
chr7:4682511:GGGCTCCTCCGG	12	Long Reads (vamos)	7-15bp	2	1.98571428571429	0.0142857142857143
chr7:46831038:TAGA	4	Long Reads (vamos)	4-6bp	13	12.975	0.965756302521008
chr7:46845337:TTGTCCAGCCCACCACCACTGGACTGCATGTAAGGCAATATG	42	Long Reads (vamos)	16bp+	3	3.01351351351351	0.0135135135135135
chr7:4685603:TTTGGTTAGGTAAAGATTCTTAAGCCTGGACTACA	35	Long Reads (vamos)	16bp+	2	2	0
chr7:46858312:TATATAATATATGTATATTATATAAAATGATAATA	35	Long Reads (vamos)	16bp+	4	4.0125	0.0125
chr7:46875353:TTTAAAAATTGTATAA	16	Long Reads (vamos)	16bp+	2	1.98611111111111	0.0138888888888889
chr7:46882672:AAATTCTCTCTAATAGGTTTTGA	23	Long Reads (vamos)	16bp+	2	2	0
chr7:46883792:TTTTC	5	Long Reads (vamos)	4-6bp	9	8.71323529411765	1.09493464052288
chr7:46888163:AAAT	4	Long Reads (vamos)	4-6bp	8	8.07407407407407	0.424368293527172
chr7:46891769:CATTAAAATCTCCACAACTTTCACATAAATCTCTGCTTT	39	Long Reads (vamos)	16bp+	3	3	0
chr7:46896125:TTCCTTTCTTCTCGTCC	17	Long Reads (vamos)	16bp+	2	2.02380952380952	0.0235226620768789
chr7:46904697:AATA	4	Long Reads (vamos)	4-6bp	13	13.3720930232558	2.36046511627907
chr7:46909110:AAAAAAAAAAAAAAAACAGAAAAC	24	Long Reads (vamos)	16bp+	3	2.69421487603306	0.597382920110193
chr7:46916888:CTCTCAAGATTCCTTCAT	18	Long Reads (vamos)	16bp+	2	1.98611111111111	0.0138888888888889
chr7:46917646:CAAAACAAA	9	Long Reads (vamos)	7-15bp	6	5.73949579831933	0.194274319897451
chr7:4692623:ACCTCAGGTCATCCTTCTG	19	Long Reads (vamos)	16bp+	2	2	0
chr7:46926730:AAAAAAAAAAGATAAAATGTG	21	Long Reads (vamos)	16bp+	4	3.97435897435897	0.887267904509284
chr7:4692968:CCTTAAGTCATCCTCTGCTATAATAT	26	Long Reads (vamos)	16bp+	3	2.97142857142857	0.0281573498964803
chr7:46937007:GCAGTGTGAAAACAAACTGATAGAGAAGATAACCATATTCA	41	Long Reads (vamos)	16bp+	2	2	0
chr7:46937597:TAATAGATGCATAAAATACT	20	Long Reads (vamos)	16bp+	2	2.02564102564103	0.0253080253080253
chr7:46941789:TCTCTCTCTCTC	12	Long Reads (vamos)	7-15bp	2	1.92523364485981	0.126432727913948
chr7:46941844:TTGTTTT	7	Long Reads (vamos)	7-15bp	4	4.22222222222222	0.845771144278607
chr7:46945081:TGTGTGTGCGTGTGTG	16	Long Reads (vamos)	16bp+	3	2.66923076923077	0.254084675014908
chr7:46951754:GGAA	4	Long Reads (vamos)	4-6bp	72	72.0073529411765	51.725871459695
chr7:46953722:GAACACATCAAAAG	14	Long Reads (vamos)	7-15bp	3	2.62376237623762	0.237029702970297
chr7:46954981:AAACAAAAACAAAAAC	16	Long Reads (vamos)	16bp+	2	2	0
chr7:4695526:GGGCGCGGTGGCTCATGCCTGTAATCACAGCACTTTGGGAGGCCAGGGTGAGAGGATCACAGGTCAGGAGTTCGACACCACCCTGGCCAACATGGCGAAGCCCCGTCTCTACTAAAAATACAAAAATTAGCC	132	Long Reads (vamos)	16bp+	4	4	0
chr7:46955493:GATA	4	Long Reads (vamos)	4-6bp	11	10.6792452830189	1.19137466307278
chr7:46958514:GTTT	4	Long Reads (vamos)	4-6bp	9	9.21008403361344	0.506338128471728
chr7:46959290:TTTTG	5	Long Reads (vamos)	4-6bp	11	10.910447761194	0.894175737852093
chr7:46959514:GTTTT	5	Long Reads (vamos)	4-6bp	11	10.8062015503876	1.03246124031008
chr7:46966898:TAAAAATAAAATTA	14	Long Reads (vamos)	7-15bp	3	3	0
chr7:46973854:TATATTTGTACCTAAATATATATA	24	Long Reads (vamos)	16bp+	2	1.99130434782609	0.00869565217391304
chr7:46976098:TTTA	4	Long Reads (vamos)	4-6bp	7	6.97029702970297	0.309108910891089
chr7:46977955:TTATATCTTTTATTTAAA	18	Long Reads (vamos)	16bp+	2	2	0
chr7:46979473:TCAAGTATAAGCTCC	15	Long Reads (vamos)	7-15bp	3	2.98876404494382	0.0112359550561798
chr7:46986401:AAAAAGAAAAA	11	Long Reads (vamos)	7-15bp	2	2.13953488372093	0.192065663474692
chr7:46987791:TAAAATAATGTAAATTTATA	20	Long Reads (vamos)	16bp+	2	2.05	0.0481012658227848
chr7:46987984:AAACAGAATTATTAAACTAAAA	22	Long Reads (vamos)	16bp+	2	2	0
chr7:46990311:GAGA	4	Long Reads (vamos)	4-6bp	15	14.9772727272727	2.26665510062457
chr7:46991409:AAACAGAGACAGACAGACAGACACACATATACAC	34	Long Reads (vamos)	16bp+	3	2.87368421052632	0.111534154535274
chr7:4699255:GACTCGTGGGGTCCTTATCCACAGGGTTAGTTTTTTTTTTTTTTTTTGAGACAGTCTCACTCTGTCACCCAGGCTGGAGTGCAGTGACAC	90	Long Reads (vamos)	16bp+	2	2	0
chr7:47001023:TTTGTTTGTTTGTT	14	Long Reads (vamos)	7-15bp	2	2	0
chr7:47006530:TATATATATACATA	14	Long Reads (vamos)	7-15bp	2	1.99029126213592	0.00970873786407767
chr7:470164:CAGCACACCCCTCCCCCACCCTATATCTCCCTGTGCCCCA	40	Long Reads (vamos)	16bp+	29.5	29.0294117647059	120.399128540305
chr7:47020622:TGTAAATGGAGAGGACGTTACTTGGTGTGTGTGGTCTACTTCAATGGAGAGGATGAAGTGAAGTTACAAAG	71	Long Reads (vamos)	16bp+	2	2	0
chr7:47021261:AGAAGCTTGAGAGAGAAGAAGCTGTAGGGAAGACAAGCTTGAGAGAAG	48	Long Reads (vamos)	16bp+	2	2	0
chr7:47029292:ATTTTT	6	Long Reads (vamos)	4-6bp	7	7.28888888888889	0.818905472636816
chr7:47040666:GGTTGTTAAAACTGTTTCTCTAAAATAACAATTGGTCGAAGCCAATGC	48	Long Reads (vamos)	16bp+	2	2	0
chr7:47051876:AATA	4	Long Reads (vamos)	4-6bp	10	10.1652173913043	1.34965675057208
chr7:47053227:TCTCATTACAGGGGATCTCGCTACGGCCGA	30	Long Reads (vamos)	16bp+	6	5.91578947368421	0.077939529675252
chr7:4705511:TCTCTC	6	Long Reads (vamos)	4-6bp	10	9.93181818181818	2.67470506592644
chr7:47055368:ACTCCTTC	8	Long Reads (vamos)	7-15bp	4	3.85585585585586	0.251760851760852
chr7:47057707:CAAAAAAAAAAAA	13	Long Reads (vamos)	7-15bp	2	2.13333333333333	0.27051282051282
chr7:4705946:TATATATACG	10	Long Reads (vamos)	7-15bp	14	13.3106060606061	4.27683321767291
chr7:47063872:CTCCTTCTCTCCCTCCACCTCCTCCTCCTCCTCTA	35	Long Reads (vamos)	16bp+	8	8.056	0.117806451612903
chr7:47064862:CTCCTCCTCCTCCTCTACTTCT	22	Long Reads (vamos)	16bp+	7	6.60740740740741	0.538750690989497
chr7:47070134:ATGAACAAGTCATTA	15	Long Reads (vamos)	7-15bp	2	1.97183098591549	0.0277665995975855
chr7:47072541:TTTC	4	Long Reads (vamos)	4-6bp	34	33.8382352941176	9.86993464052288
chr7:47076204:ACAGAAAGAGAGGGAGAGAGAT	22	Long Reads (vamos)	16bp+	2	1.93478260869565	0.0616340181557573
chr7:4709064:AAAAG	5	Long Reads (vamos)	4-6bp	7	7	1.58823529411765
chr7:47094105:CCTGACTTCTGACAGTGACCGTGTTATGTGTGTGTGTGT	39	Long Reads (vamos)	16bp+	2	2.1046511627907	0.0948016415868673
chr7:4709471:GCTGGCCCACCCCT	14	Long Reads (vamos)	7-15bp	2	1.97560975609756	0.0240891297801867
chr7:47103131:TTTTCTTGGTTTT	13	Long Reads (vamos)	7-15bp	3	2.671875	0.348179133858268
chr7:47104748:TTTTGT	6	Long Reads (vamos)	4-6bp	7	6.60740740740741	0.434273079049198
chr7:47111480:TATCTATATATCTATAGAGAGATGTGTA	28	Long Reads (vamos)	16bp+	25	23.5185185185185	22.2664455500276
chr7:47114495:TTTGT	5	Long Reads (vamos)	4-6bp	17	17.2230769230769	1.04287418008348
chr7:47124169:TTTAAATATAAATATAAGTATCCAAATA	28	Long Reads (vamos)	16bp+	3	3	0
chr7:47129602:TCTCTG	6	Long Reads (vamos)	4-6bp	6	5.95689655172414	0.198125937031484
chr7:47131452:TTG	3	Long Reads (vamos)	2-3bp	9	8.58267716535433	1.70541182352206
chr7:4713309:CTGGGATTCCCGCTCA	16	Long Reads (vamos)	16bp+	3	3	0
chr7:4713806:TTTTTTTC	8	Long Reads (vamos)	7-15bp	5	4.52592592592593	0.415367606412383
chr7:47147539:TGTGAAGCAAGGCTATG	17	Long Reads (vamos)	16bp+	3	2.69473684210526	0.214333706606943
chr7:47149681:AGTTAATGTTTATTTC	16	Long Reads (vamos)	16bp+	2	2	0
chr7:4715106:GGTGGAACTGTGGCGATACGGGGCAC	26	Long Reads (vamos)	16bp+	5	5.04098360655738	0.0561577022083729
chr7:47152470:AATAAATAATAAT	13	Long Reads (vamos)	7-15bp	4	3.96808510638298	0.0312285518188058
chr7:47152524:AAATTCCATAATAAG	15	Long Reads (vamos)	7-15bp	3	3	0
chr7:4716939:GTGGCGGGAGGCATATGGCTGGAAGGTGGTAGCAGGAGGCGTGTGGATGGAAGGTGGTGGCGGGAGGTGCGTGACTGGGGAGGTGTGTGGCTGGGAGGCATGTGGCTGGAAGATGGTGGCGGGAGGCATATGGCTGGAAGGTGGTAGCGGGAGGTGTGTGGATGGAAGGTGGTGGTGGGAGGTGCATGACTGGGAGGTGTGTGACTGGGAGGCATGTGGCTGGGAGGTG	229	Long Reads (vamos)	16bp+	4	3.56701030927835	0.248067010309278
chr7:47171209:AAAAG	5	Long Reads (vamos)	4-6bp	5	5.55639097744361	2.2032353611301
chr7:47172540:TAAGTATCCATCCTA	15	Long Reads (vamos)	7-15bp	2	1.96590909090909	0.033307210031348
chr7:47172852:AATAATTAACTAATTTTTAGCCATTGACACAGAACCCCCAAGTCAAGCACAGCAACTGTCAGTGGCCTCTGTGTCTATATGAATGGCCTCCACTCCAGGGGGTAGGT	107	Long Reads (vamos)	16bp+	5	5.02127659574468	0.0425531914893617
chr7:47189326:ATTT	4	Long Reads (vamos)	4-6bp	9	8.91176470588235	0.279266161910309
chr7:47206944:AAAACCTATCTCTACAAAAAGGCA	24	Long Reads (vamos)	16bp+	2	2.01333333333333	0.0133333333333333
chr7:47208100:GTGTGTGTGTGCA	13	Long Reads (vamos)	7-15bp	2	2	0
chr7:47214920:ATTTATTTTTAT	12	Long Reads (vamos)	7-15bp	2	2	0
chr7:4721562:TTTTTCTCTTTTCTTTTTCT	20	Long Reads (vamos)	16bp+	3	3.06617647058824	0.269662309368192
chr7:47228734:CTCCACCTACAACCCCGCCTCC	22	Long Reads (vamos)	16bp+	11	11.4615384615385	0.358974358974359
chr7:47230489:AAATACCAACCAAAACTATAG	21	Long Reads (vamos)	16bp+	2	2	0
chr7:47243696:AAAAAATAAATAAATAAAAATT	22	Long Reads (vamos)	16bp+	3	2.89156626506024	0.0978548339700265
chr7:47253079:AAAT	4	Long Reads (vamos)	4-6bp	12	12.1465517241379	0.578335832083958
chr7:47255358:ACATGCATGCACAAACACACG	21	Long Reads (vamos)	16bp+	2	2.05813953488372	0.0789329685362517
chr7:47257020:TGGCCTCCAGGTATGAGGGCAGCAGAGGGACTGGAAATGGGAAAGA	46	Long Reads (vamos)	16bp+	2	2	0.0235294117647059
chr7:47259820:TCTCTATCTCTTTTTCTCTC	20	Long Reads (vamos)	16bp+	8	7.58585858585859	0.898165326736755
chr7:47262557:ACAAA	5	Long Reads (vamos)	4-6bp	6	6.04878048780488	0.195121951219512
chr7:47263490:AAAAAC	6	Long Reads (vamos)	4-6bp	6	6.04615384615385	0.199403697078116
chr7:47264983:TTA	3	Long Reads (vamos)	2-3bp	10	10.1304347826087	1.95652173913043
chr7:47271389:AACTGTAGAGCAAATAA	17	Long Reads (vamos)	16bp+	2	2	0
chr7:47276298:CACACACG	8	Long Reads (vamos)	7-15bp	5	5.07692307692308	0.330238726790451
chr7:47277354:GCCCAGCTC	9	Long Reads (vamos)	7-15bp	4	3.90909090909091	0.110047846889952
chr7:47281854:ACCCTGTGTCCACCATGTAACTGAGCTATGCCTGACACTGACCCTGAGTCCACCATGCAGCTGAGCCATACCCAACTGGGACCCTGGGTGAGCCATGCAGCTGAGCCATGCCCCTG	116	Long Reads (vamos)	16bp+	4	3.97196261682243	0.0275083759478046
chr7:47282359:CCCTGAACCTGACCATGAGTCCACCATACAGCTGAGCTATGT	42	Long Reads (vamos)	16bp+	2	2	0
chr7:47282483:TGACCCTGACCCTGAGAACACAGTGGGGCTGAGCCA	36	Long Reads (vamos)	16bp+	2	2.01315789473684	0.0131578947368421
chr7:472858:TTTTTA	6	Long Reads (vamos)	4-6bp	4	4.09638554216868	0.234498971495739
chr7:47299930:GCATCTGGAGAA	12	Long Reads (vamos)	7-15bp	2	2	0
chr7:47312873:AATAAAAATAAAA	13	Long Reads (vamos)	7-15bp	3	3.01428571428571	0.0142857142857143
chr7:47316526:GTTTGTTTGTTTTT	14	Long Reads (vamos)	7-15bp	3	2.84	0.135757575757576
chr7:47324787:AAAAACTTTG	10	Long Reads (vamos)	7-15bp	3	3.11111111111111	0.122347066167291
chr7:4732560:TGGGATTACAGGCGTGAACCACCG	24	Long Reads (vamos)	16bp+	2	1.98666666666667	0.0133333333333333
chr7:47340025:TATATATATACATACGAATATATGTGTG	28	Long Reads (vamos)	16bp+	4	4.35514018691589	0.250044083935814
chr7:47349177:TCTTCATTCAAAAAGAGTCTCAAAAAAAAATCAA	34	Long Reads (vamos)	16bp+	3	3	0
chr7:47352105:CTCACACACTCTTACA	16	Long Reads (vamos)	16bp+	4	3.71304347826087	0.259038901601831
chr7:47353289:AGGGGTGAACAGGTG	15	Long Reads (vamos)	7-15bp	2	2	0
chr7:47365937:CAAGAGACTACTATATGTTAACCTAAG	27	Long Reads (vamos)	16bp+	2	2	0
chr7:47368313:CCTCCCGTGGAGCA	14	Long Reads (vamos)	7-15bp	3	2.9493670886076	0.0486854917234664
chr7:47377690:CCTCCTCCCTTT	12	Long Reads (vamos)	7-15bp	5	5.70454545454545	1.62959750173491
chr7:47388880:AGA	3	Long Reads (vamos)	2-3bp	106	107.528985507246	68.6159420289855
chr7:4739397:TTGTTT	6	Long Reads (vamos)	4-6bp	6	5.99152542372881	0.128132695929306
chr7:4740024:TGGCTCTCGCCTGTAATCCCAGCAGTTTGGGAGGCTGAGGCAGGTGGATCACCTGAGGTCAGGAGTTCGAGACCAGCCTGGCCAACGTGGTGAAACCCCGTCTCTACTAAAAATGCAAAAAATTGGCCAGGCGCGG	136	Long Reads (vamos)	16bp+	4	4	0
chr7:47404884:AAAAAT	6	Long Reads (vamos)	4-6bp	5	5.01333333333333	0.0944144144144144
chr7:47409271:CCCGCCTGGTCTCAGGAAGACCCTGCAGCTACCAGCCCATAAACAGCCCAGGGGAGAGGGC	61	Long Reads (vamos)	16bp+	2	1.97727272727273	0.022466039707419
chr7:47410543:TCTCCACCTTCAATCC	16	Long Reads (vamos)	16bp+	2	1.97727272727273	0.022466039707419
chr7:47422612:AAAAAAAGAAA	11	Long Reads (vamos)	7-15bp	3	2.6283185840708	0.289190897597977
chr7:47425318:AAC	3	Long Reads (vamos)	2-3bp	8	7.89772727272727	0.414707419017764
chr7:47430107:TTTTC	5	Long Reads (vamos)	4-6bp	8	7.87313432835821	1.02889686903827
chr7:47437786:TATAAAATATATA	13	Long Reads (vamos)	7-15bp	2	1.94949494949495	0.0484436198721913
chr7:47438039:AAT	3	Long Reads (vamos)	2-3bp	10	9.44715447154472	2.33120085299214
chr7:47441163:ATTTATTTTTATTTTT	16	Long Reads (vamos)	16bp+	2	2	0
chr7:47447248:TGTT	4	Long Reads (vamos)	4-6bp	10	10.037037037037	1.5687088958117
chr7:47447676:TCCTGCAGGGCGCCA	15	Long Reads (vamos)	7-15bp	2	1.98901098901099	0.010989010989011
chr7:47453219:GAGGGCCAGCCTGCC	15	Long Reads (vamos)	7-15bp	2	2.02816901408451	0.0277665995975855
chr7:4745439:GTGTGGGTGTGTGGTTTT	18	Long Reads (vamos)	16bp+	3	2.85321100917431	0.163438668025824
chr7:47457108:AGGGG	5	Long Reads (vamos)	4-6bp	19	18.6470588235294	1.56339869281046
chr7:47465925:AAAT	4	Long Reads (vamos)	4-6bp	11	10.6511627906977	0.588299418604651
chr7:47466984:TGGTGATGACGGTGGTAATGG	21	Long Reads (vamos)	16bp+	2	2	0
chr7:47470170:GAACAGTAAACACTGG	16	Long Reads (vamos)	16bp+	2	1.97368421052632	0.0259649122807018
chr7:47485938:GTGTGGGTGTGTGAATGTGGGTGAGTGTGGGTGTGTGAGTGTGGGT	46	Long Reads (vamos)	16bp+	3	2.88659793814433	0.101589347079038
chr7:47493935:AACTCTAATGTCCACATAAACATATTCCATGAAACCTAAACTGGTTCCTGCAGGTCTAAAGCTAAACTTCCACCCCTGTTCACAAAATC	89	Long Reads (vamos)	16bp+	2	2	0
chr7:47497662:ACACACACACACACAC	16	Long Reads (vamos)	16bp+	3	2.69072164948454	0.320017182130584
chr7:47501085:GAGGAAGG	8	Long Reads (vamos)	7-15bp	17	16.4963503649635	3.53123658222413
chr7:47505791:TGCATGTGTATTTATGTGCA	20	Long Reads (vamos)	16bp+	2	2	0
chr7:47507208:GGTCATGAGCAGATTGGTTTTTCAAGG	27	Long Reads (vamos)	16bp+	2	2	0
chr7:47509695:CCCCTGCCTGCCCTA	15	Long Reads (vamos)	7-15bp	2	2.06422018348624	0.0606523955147808
chr7:4751274:AATCCCAAAAGCATTGGGATTACC	24	Long Reads (vamos)	16bp+	2	1.98850574712644	0.0347500668270516
chr7:47514544:TCCTTTCTCAGCTTTCTCCTTGCT	24	Long Reads (vamos)	16bp+	3	2.83809523809524	0.136996336996337
chr7:47515320:TATCATCACCATCAG	15	Long Reads (vamos)	7-15bp	2	2.10526315789474	0.0951847704367301
chr7:47516341:CCTTGTCTACACCTGCAGTGACTATCAGGACCCCATCTCAACTCAATGAGCTGCAGCATCCCCACATCCTGCCTCT	76	Long Reads (vamos)	16bp+	3	2.97222222222222	0.0273865414710485
chr7:47517963:ATCAATCAATCAAGA	15	Long Reads (vamos)	7-15bp	5	4.97916666666667	0.0206140350877193
chr7:47518674:ATAA	4	Long Reads (vamos)	4-6bp	7	7.07920792079208	0.373663366336634
chr7:4753396:TTCTGGATGG	10	Long Reads (vamos)	7-15bp	5	4.64545454545455	0.24929107589658
chr7:47536266:GCAATAACTTAGGGAAAGGGAGGCTGAACCTAGCGGGGAGCCAACCAGCACCGCTCTGTTTAATTCA	67	Long Reads (vamos)	16bp+	2	1.76635514018692	0.180744136836537
chr7:47540150:TTCCCAGGAACAAAATGAGGTTC	23	Long Reads (vamos)	16bp+	6	5.96581196581197	0.0505452402004126
chr7:47541354:TGCACACACACACA	14	Long Reads (vamos)	7-15bp	2	1.8961038961039	0.0943267259056733
chr7:47547412:TGCTGAAAT	9	Long Reads (vamos)	7-15bp	3	2.92105263157895	0.100350877192982
chr7:47553573:CTCACTGTGGAGA	13	Long Reads (vamos)	7-15bp	3	2.96428571428571	0.0589500860585198
chr7:47553856:CGGCTAACTGCAGCCTC	17	Long Reads (vamos)	16bp+	2	1.98591549295775	0.0140845070422535
chr7:47554416:CAAAAAAAAAAA	12	Long Reads (vamos)	7-15bp	2	1.57627118644068	0.348833840359264
chr7:47558919:GCCGAAATCTCCCCAGA	17	Long Reads (vamos)	16bp+	2	1.98837209302326	0.0116279069767442
chr7:475594:CCAGCACTGTGGGAGGCCAAGGCATGAGGCTGCAGGA	37	Long Reads (vamos)	16bp+	9	9.08196721311475	3.21636634602357
chr7:47564634:AAAAAAC	7	Long Reads (vamos)	7-15bp	4	4.32307692307692	1.75527728085868
chr7:47569566:GGGCGTGGTGGCTCACGTCTGTAATCCTAACACTTTGGGAGGCCAAGGTGGGTGGATCACCTGAGATCATGAGTTCGAGACCAGCTTGGCCAACATGGGGAAACCTCGTCTCTACTAAAAATACAAAAATTAGCTGGGCGTGGTGATGGTCATCTGTAATCCCAGCTACTTGGGAGGCTGAGGCAGGAGAATCACTTGAACCTGGTAGGTGGAGGATGCAGTGAGCCGAGATGGTGCCACTGCACTCCAGCCTGGGTGACAGAACAAGACTCTGTCTCAATAAAAAGAATAGGTC	295	Long Reads (vamos)	16bp+	2	2	0
chr7:47573941:TGGGGAAGGCATTA	14	Long Reads (vamos)	7-15bp	2	1.98863636363636	0.0113636363636364
chr7:47577873:GCTCTGAGGAGCACTTCCCTA	21	Long Reads (vamos)	16bp+	2	1.98611111111111	0.0138888888888889
chr7:47578307:AAAAAAATAAAAA	13	Long Reads (vamos)	7-15bp	2	2.00980392156863	0.0494078819646671
chr7:47581871:CCCCGCGCTCCCCGAACTCTGT	22	Long Reads (vamos)	16bp+	2	2	0
chr7:47585843:CATAATTGTGTGAGC	15	Long Reads (vamos)	7-15bp	2	1.98924731182796	0.010752688172043
chr7:47586379:TTC	3	Long Reads (vamos)	2-3bp	11	11.3308823529412	6.08970588235294
chr7:47589080:GTGGCTCACGCCTGTAATCCCAGCACTTGGGAGGCTGAAGCAGGTGGGTCTCCTGAGGTCAGGAGTTCGAGACCAGCCTGGCCACTATGGTGAAACCCCGTCTCTACTAAAAATACACAAATTAGCTGGGAGTGGTGGCAGACACCTGCAGTTACAGCTAATCAGGTGACAGGAGAATCGCTTGAACCCGGGAGGCGGAGGTTGCAGTGAGCCGAGATTGTGCCACTGCACTCCAGCCTAGGCGACAGAGTGAGACTCCGTCTCAAAAAAAAAAAAAAAGGAAAAAAAAAGAAACTACCAAGACCCAGGCCGGGCACA	318	Long Reads (vamos)	16bp+	2	2	0
chr7:47589939:CTTCCTCCCCTCTCTCTCTCCT	22	Long Reads (vamos)	16bp+	2	1.90425531914894	0.0875085792724777
chr7:47590132:TCTCTCTCTCTCAC	14	Long Reads (vamos)	7-15bp	2	2.45871559633028	0.269113149847095
chr7:47590207:CTTTCTCCTTCTCTC	15	Long Reads (vamos)	7-15bp	2	1.94805194805195	0.0498974709501025
chr7:47590406:GTGGCTCACGCCTGTAATCGCAGCACTTTGGGAGGCCGAGCCAGGCGGATCACCTGAGGTCAGGAGTTTGAGACCAGCCTGACCAACATGGAGAAAGCTCGTCTCTACTAAAAATACAAAATTAGCCTGGTGTGGTGACGCGTGCCTGTAATCCCAGCTACTCGGAAGCCAGAGGCAGGAGAATCGCTTGAACCCGGGAGGTGGAGGTTGCGGTGAGCTAAAATTGTCCCATTGCAATGCAGCCTGGGCAACAAGAGCAAAACTCCGTCTCAAAACAAAACAAAA	285	Long Reads (vamos)	16bp+	2	1.98571428571429	0.0142857142857143
chr7:47592560:TTTTTG	6	Long Reads (vamos)	4-6bp	6	5.82962962962963	0.54538419016031
chr7:47596464:AAAAC	5	Long Reads (vamos)	4-6bp	7	7	0.206896551724138
chr7:47601573:CAATGCACGGGGGGAAGGTGATTCACAC	28	Long Reads (vamos)	16bp+	2	2.4811320754717	0.271069182389937
chr7:47603589:CACCAATCAGCCCTCAGTGTCTAGCTAAAGGATTGTAAACACACCAATCGGCACTCTGTAAAAATG	66	Long Reads (vamos)	16bp+	3	2.97115384615385	0.0477035100821509
chr7:47605834:GAGAAAGAAA	10	Long Reads (vamos)	7-15bp	5	4.672	0.415741935483871
chr7:47612327:AAG	3	Long Reads (vamos)	2-3bp	26	27.2537313432836	16.2058130400628
chr7:47615560:ATAAA	5	Long Reads (vamos)	4-6bp	5	5.05263157894737	0.130526315789474
chr7:47628973:TCTAGCTCAAGGTTTGTAAACACACCAATCAGCACCCTGTG	41	Long Reads (vamos)	16bp+	3	3	0
chr7:47639598:TGGTGGAGGTCAGGGAGTGTGTGA	24	Long Reads (vamos)	16bp+	13	13.1023622047244	0.410073740782402
chr7:47643656:TTTTTG	6	Long Reads (vamos)	4-6bp	4	3.98648648648649	0.0683080340614587
chr7:47647116:AGAAAGACAAGGCCTCCCAAACGAATATATATCCATATGTAGGTCAATC	49	Long Reads (vamos)	16bp+	2	2	0
chr7:4765118:AGGGCAAGGAGAGG	14	Long Reads (vamos)	7-15bp	2	1.98969072164948	0.0103092783505155
chr7:47652854:AGACTCAGAAGGG	13	Long Reads (vamos)	7-15bp	2	1.97183098591549	0.0277665995975855
chr7:47670705:AAAAAAAC	8	Long Reads (vamos)	7-15bp	6	5.96969696969697	0.701364792967846
chr7:47671688:TTTA	4	Long Reads (vamos)	4-6bp	8	8.24409448818898	0.97962754655668
chr7:47674073:AAAAAAAAAAAAAAAAGAAAG	21	Long Reads (vamos)	16bp+	3	2.67441860465116	0.330668604651163
chr7:47674800:ACACACATGCACACATACCCTC	22	Long Reads (vamos)	16bp+	3	2.87755102040816	0.108563012834
chr7:47675900:TTTTTTTTTTTTTTTTTTTTGAGACAGAGTCTCACTCTGTTGCCTAGGCTGGAGTGCAGTGGCGCAATCTCGGCTCACTGCAAGCTCTGCCTCCCGGGTTCATGCCATTCTTCTGCCTCAGCCTTGCGAGTAGCTGGGACTACAGGCGCCCGCCACCACGCCCAGCTAATTTTTTGTGCTTTTAGTAGAGACGGGGTTTCACTGTGTTAGCCAGGATGGTTTCAATCTCCTGACCTCGTGATCTGCCCACCTCAGGCTCCTAAAGTACTGGGATTACAGGCATGAGCCAATGAGCCACTGCACCTGGCCCAGTTATAGCCTATTC	325	Long Reads (vamos)	16bp+	2	2	0
chr7:47680086:GGTGGCTCACGTCTGTAATCCCAGCGCTTTGGGAGGCCGAGGCAGGCAGATCACGAGGTCAGGAAATCGAGACCATCCTGGCTAACACGGTGAAACCCCGTCTCTACTAAAAAATACAAAAATTAGCTGGGCGTGGTGGCAGGCGCCTGTAGTCCCAGCTACTCGCAAGGCTGAGGCAGGAGAATGACATGAACCCGGGAGGCGGAGCTTACAATGAGCCGAGAGTGTGCCACTGCACTCTAGCCCGGGTGACAGAGCAAGACTCTGTCTCAAAAAAAA	279	Long Reads (vamos)	16bp+	2	2	0
chr7:47680674:GAGG	4	Long Reads (vamos)	4-6bp	8	7.48507462686567	1.33436202446415
chr7:47680713:AG	2	Long Reads (vamos)	2-3bp	40	39.2481751824818	18.1438385573207
chr7:47681378:GCTTGCTGAATGGC	14	Long Reads (vamos)	7-15bp	2	1.94520547945205	0.0525114155251142
chr7:47690893:AAAAAT	6	Long Reads (vamos)	4-6bp	5	4.97826086956522	0.175346392737697
chr7:47693636:TTTA	4	Long Reads (vamos)	4-6bp	7	7.61946902654867	2.43426042983565
chr7:47694249:AATA	4	Long Reads (vamos)	4-6bp	11	10.8727272727273	1.19466221851543
chr7:47695462:ATATATATATACAC	14	Long Reads (vamos)	7-15bp	5	4.98076923076923	0.0384615384615385
chr7:47699290:TCATGACTTGTATCATCATCACAATCACCAATGCCATCACCACCATTACCACCACCGCCACCACCATCATCACCATCAGCACCACA	86	Long Reads (vamos)	16bp+	3	2.97183098591549	0.0277665995975855
chr7:47699668:CCACTATCACCATCACCATCA	21	Long Reads (vamos)	16bp+	4	3.51219512195122	0.251899240303878
chr7:47699858:TATCACCATCACCAGTAGTACCACC	25	Long Reads (vamos)	16bp+	2	2	0
chr7:47700072:CCAATACCACCACCACCACCAC	22	Long Reads (vamos)	16bp+	3	2.63106796116505	0.235103750237959
chr7:47700173:ACCACCACCACTATCACCACTACA	24	Long Reads (vamos)	16bp+	5	5.29203539823009	0.208596713021492
chr7:47706196:GGTGGGGTGCGCTCATCT	18	Long Reads (vamos)	16bp+	2	2	0
chr7:47707480:TATT	4	Long Reads (vamos)	4-6bp	7.5	7.675	0.94390756302521
chr7:47711181:AATCCCAGCACTTTGGGAGGCCATGGAGGGAGGATCACCTGAGGTCAGGAATTCGAGACCAGCCTGACCAACATGGAGAAACCCCATCTCTACTAAAAATATAAAATTAGCCGGGCGTGGTGGTACATGCCTGTAATCCCAGCTACTCAAGAGGCTGAGGCAGGAGAATTGCTTGAGCCCGGGAGGCGGAGGTTGCGGTGAGCCGAGATCATGCTGTTGCACTCCAGCTTGGGCAAAAAGAATGAAACTCCTGTCTAGGCACAGTGGCTCACGCCTGT	278	Long Reads (vamos)	16bp+	2	2	0
chr7:4771506:CCCCTGGACACACAGACCCCTGAG	24	Long Reads (vamos)	16bp+	18	17.9333333333333	0.122388059701493
chr7:47718136:AAAAACCAAAAAAC	14	Long Reads (vamos)	7-15bp	2	2.0609756097561	0.0579644685335742
chr7:4773125:AAAAAAAAG	9	Long Reads (vamos)	7-15bp	3	3.37404580152672	0.343628890193776
chr7:477341:TTTTGT	6	Long Reads (vamos)	4-6bp	10	10.3357664233577	1.12172606268785
chr7:47736017:TCTT	4	Long Reads (vamos)	4-6bp	28	27.562962962963	7.69563294637921
chr7:47736111:CCTC	4	Long Reads (vamos)	4-6bp	70	69.9338235294118	45.1437363834423
chr7:4774191:TCCACCGATTCCCA	14	Long Reads (vamos)	7-15bp	3	2.97560975609756	0.0240891297801867
chr7:47746086:AGTAAAAAGACCTGGATATTTTGGTGG	27	Long Reads (vamos)	16bp+	2	1.98823529411765	0.0117647058823529
chr7:47751720:AAACGCACCAATCAGTGCTCTGTGTCTAGCTAGAGGATTGTAAATGCATCAATCAGCACTCTGTAA	66	Long Reads (vamos)	16bp+	3	3	0
chr7:47756239:TTTA	4	Long Reads (vamos)	4-6bp	5	5.87704918032787	1.82773336946213
chr7:47758531:GAGAGACAGAGACA	14	Long Reads (vamos)	7-15bp	8	8.14393939393939	0.169962988665279
chr7:47766843:TTTA	4	Long Reads (vamos)	4-6bp	11	11.1538461538462	2.65831842576029
chr7:47767445:AAAAAAGAA	9	Long Reads (vamos)	7-15bp	6	6.03508771929825	1.27309424002484
chr7:47768815:AATG	4	Long Reads (vamos)	4-6bp	7	7.41747572815534	0.735770036169808
chr7:4777353:TTTA	4	Long Reads (vamos)	4-6bp	9	9.0695652173913	0.59160945842868
chr7:47781387:TTTTTTTT	8	Long Reads (vamos)	7-15bp	4	3.83076923076923	1.18044126416219
chr7:47788249:TTTTTATTTATTATTTCATTTA	22	Long Reads (vamos)	16bp+	4	4.01923076923077	0.0190440627333831
chr7:47788579:TTTTAATTTTAA	12	Long Reads (vamos)	7-15bp	3	2.99090909090909	0.0824854045037531
chr7:47798754:AAAAAACA	8	Long Reads (vamos)	7-15bp	3	3.4609375	0.770115649606299
chr7:4780336:AGGCCAGGCGCGGTGGCTCACGCCTGTAATCCCAGCACTTTGGGAGGCCGAGGTGGGCAGATCACGATGTCAGGAGATCAAGACCATCCTGGCCAACATGGTGAAACCCTGTCTTTACTAAAAAATACAAAAAAATTAGCCGGGCGT	147	Long Reads (vamos)	16bp+	2	2	0
chr7:47806952:CGGGACACACACAGACGGGACTCTGT	26	Long Reads (vamos)	16bp+	3	2.98765432098765	0.0123456790123457
chr7:47814425:CTGGAGTGCAGTGGCATGATCTTGGCTCACTTCAACCTCCACCTCTCAGGTTCAAGCAATTCTGCCTCAGCCTTGCAAGTAGCTGGGATTATAGGCACGCGCCACCACACACAGCTAACTTTTGTATTTTTAGT	134	Long Reads (vamos)	16bp+	2	2	0
chr7:47829032:AAAGGGAGGGAGGAAGGGAC	20	Long Reads (vamos)	16bp+	2	1.9875	0.0125
chr7:478308:GGAAGGAGGAGGGAAGGA	18	Long Reads (vamos)	16bp+	20	21.0074626865672	58.1277634384469
chr7:47854412:CAATAGTCAATTACCTTCC	19	Long Reads (vamos)	16bp+	2	1.96470588235294	0.034453781512605
chr7:47858822:CTGGCCTTGAGCAAGGAGTGCCCGGGTGTACTTGAGGATGAGAACCGCACTCATAAAGCCTAGCTGCATGAACAGAAAAGATGTAAATAAAATGC	95	Long Reads (vamos)	16bp+	2	2	0
chr7:47861610:GGTGGCTCACATCTGTAATCCCAGCACTTTGGGAGGCTGAGGCAGGTGGATCACCTGAGGTCAGGAGTTCGAGACCAGCCTGACCAACAAGGTGAAACCCTGTCTCTATTAAAAATACAAAAATTGGCCAGGTATGGTGGCGTGCACCTGTAATCCCAGCTACTAGGGAGGCTGAGACAGGAGAATCACTTGAACCCGGAAGGCAGAGGTTTCAGTGAGCCAAGATTGTGCCACTACACTCCAGCTTGGGCGACAGAGTGAGACTCTGTCTGAAAAAAAAAA	282	Long Reads (vamos)	16bp+	2	2	0
chr7:47864540:TTTC	4	Long Reads (vamos)	4-6bp	44	42.8102189781022	28.0666595105195
chr7:47865568:TTATT	5	Long Reads (vamos)	4-6bp	6	7.39	5.16959595959596
chr7:47868373:AAAACAAAACAAAACAA	17	Long Reads (vamos)	16bp+	2	2.24731182795699	0.188172043010753
chr7:47880247:GATA	4	Long Reads (vamos)	4-6bp	9	9.6283185840708	3.77133375474083
chr7:47882282:TCCC	4	Long Reads (vamos)	4-6bp	6	5.29661016949153	1.56084311169057
chr7:4789131:GTCCCATCCCCTTCATCCCGGCAGGCCACGTCCCCCAATCCCC	43	Long Reads (vamos)	16bp+	3	2.61855670103093	0.280068728522337
chr7:47901327:AAAAAAAAAAGAA	13	Long Reads (vamos)	7-15bp	3	3.17391304347826	0.425629290617849
chr7:47902014:AAAAG	5	Long Reads (vamos)	4-6bp	12	11.7519379844961	1.54735949612403
chr7:47906205:AAATATGTTAATTACTTTG	19	Long Reads (vamos)	16bp+	2	1.9746835443038	0.0249918857513794
chr7:47906413:CACACATACATACCATATA	19	Long Reads (vamos)	16bp+	2	2.01204819277108	0.0120481927710843
chr7:47908853:TTGTCATTGGGACCATGTCA	20	Long Reads (vamos)	16bp+	2	1.98630136986301	0.0136986301369863
chr7:47911939:AGGAAAGAAGAAGGGAGGGAAGG	23	Long Reads (vamos)	16bp+	2	2.02777777777778	0.0273865414710485
chr7:47918235:AAAGAAGAACATTATATAATGATA	24	Long Reads (vamos)	16bp+	2	2	0
chr7:47922315:CCTCTGCCAGGCCGCGACCCCGTCTGGGAACTGAGTAGCGTCTCTACCCCGCCGCCACCCCGTCTGGGAGGTGAGCAGCGTCTCTGACCGGCCGCCCCGTCTGAGAAGTGAGGAGCC	117	Long Reads (vamos)	16bp+	4	3.92523364485981	0.0698289543290425
chr7:47923650:AAAT	4	Long Reads (vamos)	4-6bp	11	11.1379310344828	0.346026986506747
chr7:47928571:AAAGAACGAAAG	12	Long Reads (vamos)	7-15bp	3	3.26785714285714	0.215894465894466
chr7:47931696:GCTCTTACAGACAGCAAAAAT	21	Long Reads (vamos)	16bp+	2	1.98809523809524	0.0119047619047619
chr7:47936875:GCCTGTGTTTTTTCATTAACAACA	24	Long Reads (vamos)	16bp+	2	1.98571428571429	0.0142857142857143
chr7:47939753:CTCCCACTCCCCACCTGGGGGACAGCACCCACTCCCCACCCCGGGGATAGCCCCCACTCCCCGCTTGAGGGGCAGCCCCCACTCCCCACCTGAGGGCTACC	101	Long Reads (vamos)	16bp+	2	2	0
chr7:47948945:AAAAC	5	Long Reads (vamos)	4-6bp	7	7.09090909090909	0.327550312283137
chr7:47950444:CACTCTCATAGC	12	Long Reads (vamos)	7-15bp	3	3	0.0705882352941176
chr7:4795277:ATTTTTTTTTTTTTTTTTGAGACAGAGTCTTGCCCTGTTGCCCAGGCTGGAGTGCAATGATGCAATCTCGGCTCACTGCAACCTCCACCTCCTGGTTTCAAGCAATTCTCCGGCCTCAGCCTCCTGAGTAGCTGGGATTACAGGTGTGTGCCACCACCCCCAGCTAATTTTATTATTT	178	Long Reads (vamos)	16bp+	2	1.98571428571429	0.0142857142857143
chr7:47958780:TCTCCC	6	Long Reads (vamos)	4-6bp	8	8.09756097560976	1.18712514994002
chr7:47959224:GCCTCTGCCCGGCCGCCACCCCGTCTGGGAAGTGAGGAGCGTCTCTGCCTGGCCGCCCATCGTCTGGGATGTGAGGAGCCCCTCTGCCTGGCTACCCAGTCTGGAAAGTGAGGAGCGTCTCTGCCCGGCCGCCATCCCATCTAGGAAGTGAGGAGC	156	Long Reads (vamos)	16bp+	4	3.98214285714286	0.0176962676962677
chr7:47960366:AAAAAAAAATTAAAAAAAAAA	21	Long Reads (vamos)	16bp+	2	2.16153846153846	0.183005366726297
chr7:47974816:AAAATAAACAG	11	Long Reads (vamos)	7-15bp	3	2.9620253164557	0.0370009737098345
chr7:4798064:AATATATTCATATATAATTATATATTTA	28	Long Reads (vamos)	16bp+	3	3	0
chr7:47983333:ATTTT	5	Long Reads (vamos)	4-6bp	5	5.02666666666667	0.0803603603603604
chr7:47989107:AGAT	4	Long Reads (vamos)	4-6bp	16	16.0413223140496	0.539944903581267
chr7:47994858:GTGGTAGTGGTGATGGTGATTGCAATAGTGGTCATGGCAATGGTATCACCTAAAAAGGTGGTGGTAGAGGTAATGGTGATGGTAGTAATGGTAGTGGTGGTGATAGTGATGGTGATAATTGAA	123	Long Reads (vamos)	16bp+	3	3.05813953488372	0.0554035567715458
chr7:48008806:TTTTCTATCTCCTTTTTTTCT	21	Long Reads (vamos)	16bp+	2	1.97402597402597	0.0256322624743677
chr7:48009402:AGAGGGAAGAGGAAG	15	Long Reads (vamos)	7-15bp	2	1.97752808988764	0.0222165474974464
chr7:4801066:ACACCCATGCACAGATGCACACACAATGCACACCATGCAGAC	42	Long Reads (vamos)	16bp+	4	3.95192307692308	0.201549663928305
chr7:48013239:CATTGTGCTGATC	13	Long Reads (vamos)	7-15bp	2	2	0
chr7:48018233:TCTCTG	6	Long Reads (vamos)	4-6bp	6	5.952	0.271870967741935
chr7:4802264:CCCGGGCACCTCGGGGCACGCTGGCTGGGGGGCCCCCTC	39	Long Reads (vamos)	16bp+	35	34.8832116788321	19.0892013739802
chr7:48023154:CAAATTTATAAAG	13	Long Reads (vamos)	7-15bp	3	2.96511627906977	0.03406292749658
chr7:48024207:AAAGACAACCTAGAATG	17	Long Reads (vamos)	16bp+	2	2	0
chr7:48033564:AAAAATAAAAT	11	Long Reads (vamos)	7-15bp	2	2.10126582278481	0.117818889970789
chr7:48038383:ATAG	4	Long Reads (vamos)	4-6bp	9	9.62931034482759	0.704872563718141
chr7:48039720:AGAAGAGGATATTGTGTTAGACTCTGAACATACTGCCCCTGTGACAGTACGTTCTGATAAGTGGTATTGAAT	72	Long Reads (vamos)	16bp+	2	1.59433962264151	0.243396226415094
chr7:48043874:GCTCTCAAGATGGTGGC	17	Long Reads (vamos)	16bp+	3	2.98989898989899	0.0509173366316223
chr7:48051634:CTTT	4	Long Reads (vamos)	4-6bp	92.5	92.5735294117647	76.1427015250545
chr7:48054839:GAT	3	Long Reads (vamos)	2-3bp	10	10.3303571428571	1.17816924066924
chr7:48057894:TATTATGTAGTATATCACATTCTATTAATGTAGTATATCACATTTAATGATA	52	Long Reads (vamos)	16bp+	2	2	0
chr7:48061620:ATATAGTAAACCATGCAC	18	Long Reads (vamos)	16bp+	2	2	0
chr7:48062480:ATAA	4	Long Reads (vamos)	4-6bp	10	10.1875	2.31587837837838
chr7:48063209:ATCAATTAACCAAATTGAGCAG	22	Long Reads (vamos)	16bp+	2	2	0
chr7:4806366:TGGTCTCAAACTCC	14	Long Reads (vamos)	7-15bp	2	2	0
chr7:48071624:TACAATGCACAGTGTATAT	19	Long Reads (vamos)	16bp+	3	3.21649484536082	0.17139175257732
chr7:48071716:ATTACATATTACACCGTGTAT	21	Long Reads (vamos)	16bp+	8	7.94782608695652	0.0849733028222731
chr7:48078367:CAAAA	5	Long Reads (vamos)	4-6bp	6	5.9504132231405	0.197520661157025
chr7:4808633:TTCCGACGCCACTGCCCCTCCGCGTCTCCTTCCAACGCCACTGCCCCTCCGCGTCTCCTTCCAACGCCACTGCCCCCCG	79	Long Reads (vamos)	16bp+	9	8.7948717948718	8.19893899204244
chr7:48087856:GTTTTTTTTTTT	12	Long Reads (vamos)	7-15bp	2	2.40944881889764	0.46594175728034
chr7:4809655:TTTA	4	Long Reads (vamos)	4-6bp	11	10.9831932773109	0.779376157242558
chr7:4809713:GCTCTGTCGCCCAGGCCGGAGTGCAGTGGCGTGATCTCGGCTCACTGCAACCTCCATCTCCCGAGTTCAAGTGATTCATACGTCTCAGCCTCCCGAGTAGCTGGCTAATTTTTGTATTTTTACACCACGCCTGGCTAATTTTTGTATTTTTTTAATAGAGACAGCGTCTT	170	Long Reads (vamos)	16bp+	2	2	0
chr7:48115344:TGTGTGTGTGTGTGGTTTTG	20	Long Reads (vamos)	16bp+	3	3.03100775193798	0.061531007751938
chr7:48117087:GTCCCTGTAGACCACACAGGTCCCCATAAACCATACAG	38	Long Reads (vamos)	16bp+	4	3.95833333333333	0.040266106442577
chr7:48120825:GCCCATCCCTTTATTTCG	18	Long Reads (vamos)	16bp+	2	1.94871794871795	0.0492840492840493
chr7:4813069:TTCT	4	Long Reads (vamos)	4-6bp	15	14.7867647058824	2.7171568627451
chr7:48136319:GCAGCCCTG	9	Long Reads (vamos)	7-15bp	3	2.94520547945205	0.0525114155251142
chr7:48137141:AAAAAGAAAAAGAAAG	16	Long Reads (vamos)	16bp+	2	2.06122448979592	0.223017041868294
chr7:4815036:AGGGTAAGACGGTCAC	16	Long Reads (vamos)	16bp+	2	2	0
chr7:481557:CCCTCCTCCTGTCCCCA	17	Long Reads (vamos)	16bp+	7	6.85401459854015	0.155002146844139
chr7:48160159:AGAGAGAC	8	Long Reads (vamos)	7-15bp	4	3.88429752066116	0.169834710743802
chr7:48163145:TGCTGATTGGTCCATTTTACAGAG	24	Long Reads (vamos)	16bp+	3	2.975	0.0246835443037975
chr7:48163229:TACAGAGCACTGATTGGTGCATTTTACAAACCTCCAGC	38	Long Reads (vamos)	16bp+	4	3.98611111111111	0.0138888888888889
chr7:4816758:GGGCTCCAACAAA	13	Long Reads (vamos)	7-15bp	2	1.99074074074074	0.00925925925925926
chr7:48175882:AAC	3	Long Reads (vamos)	2-3bp	10	9.74576271186441	1.74677676372592
chr7:48176803:TTTCCTTTAAGATGTAAAGAAACATATTCTTAAGTTTCAACTAC	44	Long Reads (vamos)	16bp+	2	2	0
chr7:48178676:AAAAT	5	Long Reads (vamos)	4-6bp	10	10.0661764705882	1.72151416122004
chr7:48178975:AAT	3	Long Reads (vamos)	2-3bp	15	15.0076335877863	2.36147974163241
chr7:48180921:AACAAACAAAACCTACC	17	Long Reads (vamos)	16bp+	4	3.63333333333333	0.234173669467787
chr7:48186974:ATATATATATGTGTGTGTATAT	22	Long Reads (vamos)	16bp+	3	3.27678571428571	0.201978764478764
chr7:48192200:AAATGATTAAATTCCATGTGT	21	Long Reads (vamos)	16bp+	2	2	0
chr7:48193435:TGATGAAGATGATGATGATGATGAAGATGATGATAGTGATGATGATGTAGATAATAGTAATTATGA	66	Long Reads (vamos)	16bp+	6	6	0
chr7:48202362:AAAGTTCTCCAAGGCCCCAGGAGAGGAGCTAGATACAGAAGTGTCAATTGGTGCACTCACAAACCCTGAGCTAGACACAGGGTGCTGATTGGTGTGTTTACAAACCTTGAGCTAGACAT	119	Long Reads (vamos)	16bp+	4	3.92307692307692	0.0715563506261181
chr7:48206780:TGTGTGAGTGTGT	13	Long Reads (vamos)	7-15bp	2	1.99145299145299	0.0430297671676982
chr7:48209168:TTAAATGTAATATTAAATTCAG	22	Long Reads (vamos)	16bp+	4	3.93243243243243	0.0638652350981118
chr7:48225109:CCTT	4	Long Reads (vamos)	4-6bp	29	28.9253731343284	4.85153181461116
chr7:482260:ATGG	4	Long Reads (vamos)	4-6bp	36.5	32.6691176470588	31.8082244008715
chr7:48230593:TCCA	4	Long Reads (vamos)	4-6bp	10	9.8348623853211	0.342847434590554
chr7:48230679:ATCC	4	Long Reads (vamos)	4-6bp	24	23.9206349206349	0.537650793650794
chr7:48231244:AAAC	4	Long Reads (vamos)	4-6bp	8	7.75675675675676	0.458476658476658
chr7:48236318:AAATTATCTTAATAATGT	18	Long Reads (vamos)	16bp+	2	2	0
chr7:48247235:AAAAAAATAAAGAAAAG	17	Long Reads (vamos)	16bp+	2	1.98765432098765	0.0123456790123457
chr7:4825101:GTTCTAGAAGAGGGCAGAGGGGAAGGGCACTCAGCAGGGGCAGCACGGCCCGGCAGGAGGAACGGGCGCAGCTGGCTGAGGCA	83	Long Reads (vamos)	16bp+	2	2	0
chr7:48253927:TCGTGTGTGTGTC	13	Long Reads (vamos)	7-15bp	3	2.97391304347826	0.0607170099160946
chr7:482577:TGGATGGATCAGTAGATAGTTGGATG	26	Long Reads (vamos)	16bp+	2	2	0
chr7:4826731:CAAAAAAAAAAAA	13	Long Reads (vamos)	7-15bp	2	1.94214876033058	0.20495867768595
chr7:4827093:GTGGCTCACGCCTGTAATCCCAGCACTTTGGGAGGCCGAGGTGGGCGGGTCACCAGAGGTCAGGCGATCAAGACCATCCTGGCTAACACAGTGAAACCCCGTCTCTACTAAAAATACAAAAAATTAGCCGGGCGTGGTTGCAGGCGCCTGTAGTCCCAGCTACTCGGGAGGCTGAGGCAGGAGAATGGCGTGAACCCAGGAGGCGGAGGTTGCAGTGAGCCGAGATCGTGCCACTGTACTCCAGC	245	Long Reads (vamos)	16bp+	2	1.98837209302326	0.0116279069767442
chr7:48277227:GCCCACAGCAGGCAGGGGC	19	Long Reads (vamos)	16bp+	2	2	0
chr7:48286486:CCTT	4	Long Reads (vamos)	4-6bp	8	7.63392857142857	1.15307271557272
chr7:48294426:TTTTTTTTTTTTTTTG	16	Long Reads (vamos)	16bp+	2	2.38842975206612	0.339531680440771
chr7:48304591:GGGGGACTACCAGA	14	Long Reads (vamos)	7-15bp	2	2.01388888888889	0.0138888888888889
chr7:48307654:AACTTTATTTATTTAT	16	Long Reads (vamos)	16bp+	2	2	0
chr7:48308754:TTTTTACTGTACC	13	Long Reads (vamos)	7-15bp	2	2.01428571428571	0.0142857142857143
chr7:48310892:TTCCAGAAGCTTCCCCTCCTTCTGGCCTCTACTGTTTGAATCTTTACTTAAGT	53	Long Reads (vamos)	16bp+	2	2	0
chr7:48313268:ATTTGCCCCTTCTTTGT	17	Long Reads (vamos)	16bp+	2	1.97435897435897	0.0253080253080253
chr7:48314815:AGGTACAAACGAATATGTCACGAT	24	Long Reads (vamos)	16bp+	6	5.90350877192982	0.141049526471045
chr7:4831873:AAACA	5	Long Reads (vamos)	4-6bp	7	6.73015873015873	0.486603174603175
chr7:48327394:GTGGGGATTAGGGGAAGTACAATTCAAGATGAGATTTGG	39	Long Reads (vamos)	16bp+	2	2	0
chr7:48331067:AAAATAATGAATACAACAGA	20	Long Reads (vamos)	16bp+	3	2.96385542168675	0.059653247134881
chr7:483415:GATG	4	Long Reads (vamos)	4-6bp	91.5	70.268115942029	1674.02247963609
chr7:48341812:ATATATATATATATCTTTCTGAT	23	Long Reads (vamos)	16bp+	7	6.25210084033613	0.95285571855861
chr7:48342951:AAGTCTATTTTCATCTAATTTTGGACACAATACTCACAT	39	Long Reads (vamos)	16bp+	2	2	0
chr7:48350937:GATAAAACATAAAATAAAGCAGAACTGTTTACCTTG	36	Long Reads (vamos)	16bp+	2	2	0
chr7:48355006:AGTAAAGAAAATAAGTAAATC	21	Long Reads (vamos)	16bp+	3	3.06976744186047	0.0656634746922025
chr7:4835588:CTGTGTGGGAGCACCACCCC	20	Long Reads (vamos)	16bp+	4	3.99122807017544	0.0264710448688092
chr7:48358166:AGGAC	5	Long Reads (vamos)	4-6bp	9	8.89473684210526	0.448998602701444
chr7:48358222:AGGGG	5	Long Reads (vamos)	4-6bp	8	8.13913043478261	1.68222730739893
chr7:48361627:ATATTATGTAGGTAAT	16	Long Reads (vamos)	16bp+	2	1.98611111111111	0.0138888888888889
chr7:48368687:TATATATATACATTTA	16	Long Reads (vamos)	16bp+	6	5.7563025210084	0.219769263637658
chr7:48377709:AATAAAACTTAAGAA	15	Long Reads (vamos)	7-15bp	2	2	0
chr7:4838925:TGCACACG	8	Long Reads (vamos)	7-15bp	5	5.02409638554217	0.194534234498972
chr7:48406384:ATGTGAAAGTGCACAGTT	18	Long Reads (vamos)	16bp+	2	2	0
chr7:48407514:AATAATACAAATAAA	15	Long Reads (vamos)	7-15bp	2	2.1505376344086	0.129266012155213
chr7:48410977:TCTT	4	Long Reads (vamos)	4-6bp	60	59.8421052631579	18.5582137161085
chr7:48411291:TTCTT	5	Long Reads (vamos)	4-6bp	8	9.96240601503759	15.2637275005696
chr7:48412648:GAGATGTGGGTAAAGGGGGG	20	Long Reads (vamos)	16bp+	2	1.98888888888889	0.0111111111111111
chr7:48412811:TTTTGTTTTTGTTTT	15	Long Reads (vamos)	7-15bp	2	2.0379746835443	0.0370009737098345
chr7:48414537:ATACATATATATTACACATAATATACATATGT	32	Long Reads (vamos)	16bp+	4	3.90588235294118	0.0862745098039216
chr7:48418775:CTGTCTATATTTTAAT	16	Long Reads (vamos)	16bp+	2	2	0
chr7:48422055:AAAAAGAAAAAA	12	Long Reads (vamos)	7-15bp	3	2.48214285714286	0.558236808236808
chr7:48425177:ACATGTGCATATACATTCAC	20	Long Reads (vamos)	16bp+	2	2.06172839506173	0.058641975308642
chr7:48425730:TTAT	4	Long Reads (vamos)	4-6bp	6	6.50467289719626	0.591959090107565
chr7:48431342:AAC	3	Long Reads (vamos)	2-3bp	15	15.3203125	3.44777312992126
chr7:48442208:ATGACTTCCCCAAGTTGTA	19	Long Reads (vamos)	16bp+	2	1.96470588235294	0.034453781512605
chr7:48443861:CCTCTTTCCTTCCTGTTACAGGAGGAAACAC	31	Long Reads (vamos)	16bp+	6	8.32142857142857	20.8326898326898
chr7:48444981:TCTT	4	Long Reads (vamos)	4-6bp	8	8.48760330578512	2.43526170798898
chr7:48446018:TGGCCAACTGATG	13	Long Reads (vamos)	7-15bp	3	2.96551724137931	0.0569366479550922
chr7:48449267:CCTTCCTTTTTCTTCTCTCCTCTCCT	26	Long Reads (vamos)	16bp+	2	2.03333333333333	0.0550561797752809
chr7:48450972:TTTTTC	6	Long Reads (vamos)	4-6bp	7	7.2578125	0.964505413385827
chr7:4846200:CTCACTGCAACCTCCGA	17	Long Reads (vamos)	16bp+	2	2	0
chr7:48463747:GAATG	5	Long Reads (vamos)	4-6bp	25	24.6888888888889	3.99203980099503
chr7:48474387:ATTAGATG	8	Long Reads (vamos)	7-15bp	4	4.01219512195122	0.0615778380006022
chr7:48487309:AAAAC	5	Long Reads (vamos)	4-6bp	10	10.0227272727273	1.0910825815406
chr7:48490082:CATACTTTATTTTTC	15	Long Reads (vamos)	7-15bp	2	2	0
chr7:48505424:GATAAGATGAATTAAAATACAGGT	24	Long Reads (vamos)	16bp+	3	3.01388888888889	0.0138888888888889
chr7:4851197:AAAAAAAAAAAAG	13	Long Reads (vamos)	7-15bp	2	2.22689075630252	0.210796182879932
chr7:48512068:AACAGAGAGAGGGAAAGAGACACT	24	Long Reads (vamos)	16bp+	3	3.07058823529412	0.0663865546218487
chr7:48512362:ATTATTGTTACTCTTTAGA	19	Long Reads (vamos)	16bp+	2	2	0
chr7:48530093:AATTCATTGTATCATTCTT	19	Long Reads (vamos)	16bp+	2	2	0
chr7:48530306:TATATAGATGTATATATACACATATATACA	30	Long Reads (vamos)	16bp+	2	2	0
chr7:48537693:CAGGTGACCAAGGGTGACTCAGGTTGCAG	29	Long Reads (vamos)	16bp+	5	4.85344827586207	0.21311844077961
chr7:48543623:AAAAAAAATAAAAAAT	16	Long Reads (vamos)	16bp+	2	1.98876404494382	0.0112359550561798
chr7:48550732:TCCA	4	Long Reads (vamos)	4-6bp	12	11.8020833333333	0.286732456140351
chr7:48554809:TTA	3	Long Reads (vamos)	2-3bp	12	11.7166666666667	1.78459383753501
chr7:48558124:CCTT	4	Long Reads (vamos)	4-6bp	30	29.5074626865672	19.1390416339356
chr7:4856220:CTGGGACTACAGGTACATG	19	Long Reads (vamos)	16bp+	2	1.98765432098765	0.0123456790123457
chr7:48565631:CAAAA	5	Long Reads (vamos)	4-6bp	7	6.94308943089431	0.185259229641477
chr7:48573313:TTTTTATCTTATTTATT	17	Long Reads (vamos)	16bp+	3	2.6304347826087	0.25752508361204
chr7:48573530:ACAAA	5	Long Reads (vamos)	4-6bp	6	6.2212389380531	0.245259165613148
chr7:48577273:AAATCAATGAAACTAAAAGCTG	22	Long Reads (vamos)	16bp+	2	2	0.0285714285714286
chr7:48580822:GATTCCTTCTGCCAGGG	17	Long Reads (vamos)	16bp+	2	2.03157894736842	0.0309070548712206
chr7:48586001:GACACATATAATACACAGAAGAGGT	25	Long Reads (vamos)	16bp+	2	1.98717948717949	0.0128205128205128
chr7:48593663:AGCATTTTTTTTTTATAAGACAGGTATTGTGTCAATGAACTCTTTCAGCTTTTGTTTGGG	60	Long Reads (vamos)	16bp+	2	2	0
chr7:48603504:GATTATGTTTATTGAT	16	Long Reads (vamos)	16bp+	2	1.98571428571429	0.0142857142857143
chr7:48605444:ATTTGCTTGTCTGTAAAGG	19	Long Reads (vamos)	16bp+	2	1.98571428571429	0.0142857142857143
chr7:4862897:AAAAAT	6	Long Reads (vamos)	4-6bp	7	7.45522388059702	0.445348445741219
chr7:48630056:AAAATCTTTTTTGTTTTTG	19	Long Reads (vamos)	16bp+	2	2	0
chr7:48633895:ATAG	4	Long Reads (vamos)	4-6bp	22	21.328125	4.14345472440945
chr7:48635541:AGCCTCTGTCTAATG	15	Long Reads (vamos)	7-15bp	2	1.98837209302326	0.0116279069767442
chr7:48651585:TTTA	4	Long Reads (vamos)	4-6bp	8	7.97115384615385	0.164208364451083
chr7:4866124:TGTGCGTGTGCA	12	Long Reads (vamos)	7-15bp	2	1.95945945945946	0.0668271010736764
chr7:48661686:ATCAAAATATGTATTAGATA	20	Long Reads (vamos)	16bp+	2	1.97260273972603	0.0270167427701674
chr7:48672824:ATATAACATATATATATTAT	20	Long Reads (vamos)	16bp+	8	8.54545454545454	5.57807078417765
chr7:48674512:ATCAATAAACATAACCC	17	Long Reads (vamos)	16bp+	2	2	0
chr7:4867621:AAAT	4	Long Reads (vamos)	4-6bp	9	9	0.342857142857143
chr7:48679123:TAAATATA	8	Long Reads (vamos)	7-15bp	4	4.12941176470588	0.13781512605042
chr7:48682132:TTAAATGCCACATTCTG	17	Long Reads (vamos)	16bp+	2	1.98571428571429	0.0142857142857143
chr7:48685072:GACAGTGGGTGCAG	14	Long Reads (vamos)	7-15bp	2	1.95833333333333	0.0404929577464789
chr7:48695300:GAAGGAAGGAAGAAAGAAAAGAAGGAAAGAAAGAGAGA	38	Long Reads (vamos)	16bp+	5	5.02542372881356	0.930972041141533
chr7:48701260:AATAAAATATTTCATTGCTTGT	22	Long Reads (vamos)	16bp+	2	2	0
chr7:48702438:TATC	4	Long Reads (vamos)	4-6bp	24	23.8345864661654	4.80576441102757
chr7:48717323:ATACT	5	Long Reads (vamos)	4-6bp	11	10.8086956521739	2.03325705568268
chr7:48718693:TATATAGTAAG	11	Long Reads (vamos)	7-15bp	27	25.5522388059701	77.8731904387835
chr7:48724550:AGAGCCAAGTGAAAATG	17	Long Reads (vamos)	16bp+	2	2.06315789473684	0.0597984322508399
chr7:48736891:AAAACAAAACAAGACAA	17	Long Reads (vamos)	16bp+	4	3.52100840336134	0.268622703318616
chr7:4874776:GGCCGGGTGTGGTGGCTCACACCTGTCATCCCAGCACTTTAGGAGGCCAAGGTGGGCAGATCACCTGAGGTCCGGAGTTCGAGACCAGCCTGGCCAACATGGTGAAACCCCATCTCTACTAAAAATACAAAAATT	135	Long Reads (vamos)	16bp+	2	2	0
chr7:4875191:CAA	3	Long Reads (vamos)	2-3bp	14	13.9212598425197	3.26359205099363
chr7:48785122:TGTGTCTCTGTGTGTG	16	Long Reads (vamos)	16bp+	2	2.01052631578947	0.0318029115341545
chr7:48785178:TATCTA	6	Long Reads (vamos)	4-6bp	9	9.33898305084746	0.396928871505143
chr7:48789104:AATATTTCACAT	12	Long Reads (vamos)	7-15bp	2	1.97183098591549	0.0277665995975855
chr7:48795803:AAGTTGGTAGGAAGAAGCAATAATAACCAC	30	Long Reads (vamos)	16bp+	2	1.98809523809524	0.0119047619047619
chr7:48800078:CAAA	4	Long Reads (vamos)	4-6bp	8	8.07964601769912	0.502528445006321
chr7:48802405:CACTTTACACCT	12	Long Reads (vamos)	7-15bp	2	2	0.0256410256410256
chr7:48809319:AAAAGAAAAGAAATTG	16	Long Reads (vamos)	16bp+	3	2.72072072072072	0.221294021294021
chr7:4881055:CGCCACGTCACTCCAGCCTGGGCAATGGAGTGAGACCCTCTCTGTTAAAAAAAAAAAAAAAAAAAAAAAAAAGATGGCTGGGCACGGTGGCTCACGCTTGTAATCCCAGCACTTTGGGAGGCTGAGGCGGGCAGATCACGAGGTCAGCAGATCGAGACCATCCTGGCTAACACTATGAAACCCTTTTTCTACTAAAAATACAAAAAATTAGCCAGGCGTGGTGGTGGGCACCTGTAGTCCCAGCTACTCGGGAGGCTGAGGCAGGAGAATGGCGTGAACCCGGGAGGCGGAGCTTGCAGTGAGCCAAGATCA	312	Long Reads (vamos)	16bp+	2	2	0
chr7:48817962:GCTGGATTAGAACTTTGGTGTTAATAGTGCTATCATAGCATATTCCAACTGCAGGAGCATTGAGAGAATAATT	73	Long Reads (vamos)	16bp+	2	2	0
chr7:4883161:CTGCGCCCCGCTCCCCCG	18	Long Reads (vamos)	16bp+	2	2.3010752688172	0.321411874707807
chr7:48835722:TCCTTAATGACCCCACT	17	Long Reads (vamos)	16bp+	2	1.98837209302326	0.0116279069767442
chr7:48840421:ATTT	4	Long Reads (vamos)	4-6bp	9	8.96261682242991	0.262740257450185
chr7:48841217:CTTTACTTAGCCTTCCTAACA	21	Long Reads (vamos)	16bp+	2	2	0
chr7:48842931:CGAGCACACTGGCCT	15	Long Reads (vamos)	7-15bp	2	1.98571428571429	0.0142857142857143
chr7:48843565:TCTAGAGACGGTCCCCGTAAG	21	Long Reads (vamos)	16bp+	2	1.98684210526316	0.0131578947368421
chr7:48874641:CAAAA	5	Long Reads (vamos)	4-6bp	5	4.62903225806452	0.544190925780226
chr7:4887801:TAATTTATATATATATATATATATA	25	Long Reads (vamos)	16bp+	4	3.80952380952381	0.156052782558807
chr7:48895650:TATATATATTATATATATAATGTG	24	Long Reads (vamos)	16bp+	18	18.6231884057971	7.28763355548503
chr7:48896834:CTGTTAGTCTGTGGGT	16	Long Reads (vamos)	16bp+	2	2	0
chr7:48898410:AAAACAAAAT	10	Long Reads (vamos)	7-15bp	3	3.03703703703704	0.0361111111111111
chr7:489027:AATAAATAAAAATATTA	17	Long Reads (vamos)	16bp+	2	2	0
chr7:48905322:AAAAAC	6	Long Reads (vamos)	4-6bp	6	6.43511450381679	0.355372871403406
chr7:4891512:CTAT	4	Long Reads (vamos)	4-6bp	109	106.210144927536	71.9774145773828
chr7:4892585:ATAA	4	Long Reads (vamos)	4-6bp	9	8.76991150442478	1.08944374209861
chr7:48928828:ACTTACGGGGACCGTCTCTAG	21	Long Reads (vamos)	16bp+	2	2	0
chr7:4893364:TTTA	4	Long Reads (vamos)	4-6bp	11	11.412213740458	1.42877275396359
chr7:48938438:TACAAAAA	8	Long Reads (vamos)	7-15bp	2	2.375	0.256067961165049
chr7:4894261:GAAGTCCAGGCCACACGCA	19	Long Reads (vamos)	16bp+	2	2	0
chr7:48943667:TCTTTCTTT	9	Long Reads (vamos)	7-15bp	3	2.92233009708738	0.131163144869598
chr7:48943694:TTCCTTTC	8	Long Reads (vamos)	7-15bp	19	18.9304347826087	1.34599542334096
chr7:48945145:AAAAAAACAACAACAAC	17	Long Reads (vamos)	16bp+	3	2.83333333333333	0.156
chr7:48947127:AGAGATTAAAGTAAAGACAGGCATAGGAAATTACAAGAGTATTGATTGGGGAAGTGATAAATGCCCATGAAATCTTCACAATTTATGTTC	90	Long Reads (vamos)	16bp+	2	2	0
chr7:48949784:TAAAGACAGGCATAAGAAATCATAAAAGTATTATTTGGGAACTGATATATGTCCATATTAAGATGAAATCTTCACAATTTATGTTC	86	Long Reads (vamos)	16bp+	2	2	0
chr7:48954192:TGTGTGTGCATATTGCTGT	19	Long Reads (vamos)	16bp+	2	1.97435897435897	0.0512820512820513
chr7:48956093:CCATATGGAGGA	12	Long Reads (vamos)	7-15bp	2	2	0
chr7:48961858:AAAC	4	Long Reads (vamos)	4-6bp	8	7.93965517241379	0.318065967016492
chr7:48962061:CAGTATAATTAAA	13	Long Reads (vamos)	7-15bp	2	2.18681318681319	0.153601953601954
chr7:48967865:ATATAATAAGCAAATG	16	Long Reads (vamos)	16bp+	3	3	0
chr7:48982591:ATTTGATCAATTCTCTCAGCTTTTGCATATATAA	34	Long Reads (vamos)	16bp+	2	2	0
chr7:48983827:ATCT	4	Long Reads (vamos)	4-6bp	12	11.8048780487805	2.38784486205518
chr7:4898485:GGATGGGATAGGATA	15	Long Reads (vamos)	7-15bp	2	2.05208333333333	0.049890350877193
chr7:4898923:AGGA	4	Long Reads (vamos)	4-6bp	22	22.463768115942	2.9366338728446
chr7:4900868:GTGGCTCACACCTGTAATCCCACCACCTTGGGAGGCCAAGGTGGGCGGATCACTTGAGGTCAGGAGTTCGAGACCAGCCTGACTAACTCGGTGAAATCACGTCTCTACTAAAAATACAAAAATTAACTGAGCATAGTGGTATGCGCCTGTAATCCCAGCTACTTGGGAGGCTGAGGCAAGAGAATCTCTTGAACCCGGGAGGCAGAGTTTCCAGTGAGCCAAGATCACGCCACTGTACTCCAGCCTGGGTGACA	254	Long Reads (vamos)	16bp+	2	2	0
chr7:49025455:AAAAT	5	Long Reads (vamos)	4-6bp	7	6.7603305785124	0.300413223140496
chr7:49028096:ATAAAATCTGGCAACATT	18	Long Reads (vamos)	16bp+	2	2	0
chr7:49028573:AAAC	4	Long Reads (vamos)	4-6bp	9	8.74809160305344	6.62066940692895
chr7:49030257:GATATATATGATATATGATAAGCTA	25	Long Reads (vamos)	16bp+	3	2.83333333333333	0.140449438202247
chr7:49033236:TTTTCTTCTATTTTTTCT	18	Long Reads (vamos)	16bp+	4	3.65909090909091	0.608084663428175
chr7:49041227:TACAACTTTTCTAGAAATAATCAGAACAATAAGA	34	Long Reads (vamos)	16bp+	3	3	0
chr7:49054853:TGTACTCCTCATGTTTCCCCA	21	Long Reads (vamos)	16bp+	2	2	0
chr7:4905878:CACACACACGCACATATACACG	22	Long Reads (vamos)	16bp+	2	2.01834862385321	0.0181787291879035
chr7:49061127:GTTAGTTAATTAAG	14	Long Reads (vamos)	7-15bp	2	2	0
chr7:49061615:TATATATATATGTATA	16	Long Reads (vamos)	16bp+	6	5.71875	0.613188976377953
chr7:49069550:ATTTAATTGGAAATATA	17	Long Reads (vamos)	16bp+	3	3.02439024390244	0.0240891297801867
chr7:49079646:CAAGTCTCTACAAAGTTCCAAACTTCCCCACATCTTCCTGTCTTCTGAGCCCTC	54	Long Reads (vamos)	16bp+	2	2	0
chr7:49087817:ATATATATCATAGTATATATATGCTATATATATA	34	Long Reads (vamos)	16bp+	3	3.0561797752809	0.0763534218590398
chr7:49090102:GTGTGTGTGTATGTAC	16	Long Reads (vamos)	16bp+	2	1.94623655913978	0.0514258999532492
chr7:49090150:TATATA	6	Long Reads (vamos)	4-6bp	5	5.13913043478261	0.155911517925248
chr7:49104219:TATATAAATCATATAAAATAAATGTACTATTTACTG	36	Long Reads (vamos)	16bp+	3	2.89473684210526	0.0954385964912281
chr7:49106302:TCTCCGTGTGTCTGCTCTCT	20	Long Reads (vamos)	16bp+	2	1.97297297297297	0.0266567937800815
chr7:49114839:AAAAC	5	Long Reads (vamos)	4-6bp	7	7.13592233009709	0.255853797829812
chr7:4911593:TTTTA	5	Long Reads (vamos)	4-6bp	16	15.6060606060606	0.454314133703447
chr7:49123997:TATATATACATGTCA	15	Long Reads (vamos)	7-15bp	6	6.01515151515152	0.381448068470969
chr7:49129520:AAATATGTATGT	12	Long Reads (vamos)	7-15bp	3	2.95348837209302	0.0683994528043776
chr7:49129650:ACATACATGTATACA	15	Long Reads (vamos)	7-15bp	2	1.975	0.0246835443037975
chr7:49135037:TTTTTTTTTCTT	12	Long Reads (vamos)	7-15bp	2	1.99029126213592	0.127355796687607
chr7:49136616:CTGGACACTTGTGAGCCCTCTATGACCTT	29	Long Reads (vamos)	16bp+	2	2	0
chr7:49139703:AAT	3	Long Reads (vamos)	2-3bp	16	15.4453125	2.86312746062992
chr7:49151936:AATTACCAAGTGTGAAACAAAT	22	Long Reads (vamos)	16bp+	2	2	0
chr7:4915299:ATATTAAATAAATTAA	16	Long Reads (vamos)	16bp+	3	3	0
chr7:49153329:CACACACAAACACACA	16	Long Reads (vamos)	16bp+	3	2.56140350877193	0.283806862288465
chr7:49157617:ACCAATCAGCTTCTCTGTAAAATGG	25	Long Reads (vamos)	16bp+	2	2	0
chr7:49158675:AAATAAAG	8	Long Reads (vamos)	7-15bp	2	2.19266055045872	0.249575263336731
chr7:4917704:AAAAATAAATAAATAA	16	Long Reads (vamos)	16bp+	2	1.9873417721519	0.0126582278481013
chr7:49180750:TATATAACATACTA	14	Long Reads (vamos)	7-15bp	2	2.01176470588235	0.0117647058823529
chr7:4918455:TTTCTTTCTTTTTTTTT	17	Long Reads (vamos)	16bp+	2	2.16666666666667	0.320224719101124
chr7:49186633:TTAAGAATGTAAACTGTGGAT	21	Long Reads (vamos)	16bp+	2	2.05479452054795	0.0525114155251142
chr7:4920672:TCCC	4	Long Reads (vamos)	4-6bp	18	18.2043795620438	1.78145126663804
chr7:49214043:GAATCCATGGATGCA	15	Long Reads (vamos)	7-15bp	2	2	0
chr7:49223956:ATTGTAAAATAAGTCTCACTGATTCCTAGTAAAAGGTTGAAG	42	Long Reads (vamos)	16bp+	2	2	0
chr7:49227524:TTTTCTTTCCTTTTTTTT	18	Long Reads (vamos)	16bp+	2	2.45528455284553	0.332000533120085
chr7:49227674:TATATTATATA	11	Long Reads (vamos)	7-15bp	9	9.28682170542636	1.19052810077519
chr7:49230237:TTA	3	Long Reads (vamos)	2-3bp	23	22.9384615384615	1.53106738223017
chr7:49234094:TTTTCTTTTTCTCTTAAC	18	Long Reads (vamos)	16bp+	2	2.05681818181818	0.0771943573667712
chr7:4923876:CGGCGGCTCATACCTGTAATCCCAGCCCTATGGGAGGCCAAGG	43	Long Reads (vamos)	16bp+	2	2	0
chr7:49240708:TATACTATATAAATAGTATAC	21	Long Reads (vamos)	16bp+	3	2.98947368421053	0.0105263157894737
chr7:49242608:TGTGTATGTA	10	Long Reads (vamos)	7-15bp	3	3.29166666666667	0.241946778711485
chr7:49257384:TAAAA	5	Long Reads (vamos)	4-6bp	16	16.2814814814815	7.66644555002764
chr7:49260733:TTCACAATTAAGGACAGTTAC	21	Long Reads (vamos)	16bp+	2	1.98571428571429	0.0142857142857143
chr7:49262593:CTAAGAATTTTAT	13	Long Reads (vamos)	7-15bp	3	2.97530864197531	0.0243827160493827
chr7:49263227:TCTCTTCCCTTCACC	15	Long Reads (vamos)	7-15bp	2	2.02739726027397	0.0547945205479452
chr7:49267418:ATAA	4	Long Reads (vamos)	4-6bp	10	10.1363636363636	2.15554628857381
chr7:49270650:GTT	3	Long Reads (vamos)	2-3bp	19	19.144	1.99522580645161
chr7:4927705:AAAAACCAAACCAAAAC	17	Long Reads (vamos)	16bp+	2	2.29824561403509	0.211147337369974
chr7:4928394:AGCACCTTCTGTGTGCTGGCTCCATGCTAAGTACAGTTCATGAAGCATTTGTTA	54	Long Reads (vamos)	16bp+	9	9.02586206896552	0.390629685157421
chr7:49292603:AATTTGGCAGGAATTATTTCAGG	23	Long Reads (vamos)	16bp+	2	2	0
chr7:4929513:TTTTTTGAGACGGAGTCTT	19	Long Reads (vamos)	16bp+	2	2.03191489361702	0.0312285518188058
chr7:49305347:AAGTATTACATTTAAGCCTGTAATCTATTTTG	32	Long Reads (vamos)	16bp+	2	2	0
chr7:49310793:CTCTCCTCTCTTCTTTTTTT	20	Long Reads (vamos)	16bp+	2	1.92929292929293	0.0663780663780664
chr7:49311696:AAACA	5	Long Reads (vamos)	4-6bp	11	10.6119402985075	0.645269891145775
chr7:49318259:ATATCTCTCTATAAA	15	Long Reads (vamos)	7-15bp	2	2	0
chr7:49331166:CACACACACACATATATATA	20	Long Reads (vamos)	16bp+	3	2.88785046728972	0.10051137365544
chr7:49336016:TTTCTTTTTTCTTTTTC	17	Long Reads (vamos)	16bp+	2	2.06779661016949	0.20049253947559
chr7:49337439:ATTTTTGTTATTGTTCT	17	Long Reads (vamos)	16bp+	2	2	0
chr7:49349381:AGAT	4	Long Reads (vamos)	4-6bp	14	13.5983606557377	1.77950142257147
chr7:49359509:TAAGATGA	8	Long Reads (vamos)	7-15bp	3	3	0.025
chr7:49365011:ATTTCTCTTATTTATT	16	Long Reads (vamos)	16bp+	2	1.98780487804878	0.0121951219512195
chr7:49369491:TGCTATTGTGAAAAG	15	Long Reads (vamos)	7-15bp	2	1.94520547945205	0.0525114155251142
chr7:4937396:AA	2	Long Reads (vamos)	2-3bp	32	31.2971014492754	10.6483127049614
chr7:4937969:TTTTTCTTTTT	11	Long Reads (vamos)	7-15bp	6	5.78985507246377	1.67084523431715
chr7:49386722:CATTTTCATAATTAACAA	18	Long Reads (vamos)	16bp+	2	2	0
chr7:49392652:ACACACACACATGC	14	Long Reads (vamos)	7-15bp	3	2.9438202247191	0.0536261491317671
chr7:49395249:AAAAAAAAAAGC	12	Long Reads (vamos)	7-15bp	2	2.13385826771654	0.180352455943007
chr7:49397886:AGTTCCTCTGGCAG	14	Long Reads (vamos)	7-15bp	2	2.11538461538462	0.103396603396603
chr7:49403686:GGAA	4	Long Reads (vamos)	4-6bp	28	28.4732824427481	2.02043452730476
chr7:49406934:AACAAAAATAAATA	14	Long Reads (vamos)	7-15bp	2	2.01176470588235	0.0117647058823529
chr7:49411804:AATAGACAAATCAATAAATGA	21	Long Reads (vamos)	16bp+	2	2	0
chr7:49416717:AAAT	4	Long Reads (vamos)	4-6bp	7	7.46236559139785	1.62085086489014
chr7:49421791:TCCTCTCCTGTAGTTGTG	18	Long Reads (vamos)	16bp+	3	2.80172413793103	0.160344827586207
chr7:49422294:AAACTATATATATA	14	Long Reads (vamos)	7-15bp	2	1.95833333333333	0.0404929577464789
chr7:49423659:GTGTGTGTGATTGT	14	Long Reads (vamos)	7-15bp	2	2.02298850574713	0.0459770114942529
chr7:4943176:TTTTTTTGTATTTTTAGTAGAGATGGAGTTTCACCATGTTGGCCAGGCTGGTCTCAAACTCCTGACCTTGTGATCCGCCTGCCTCAGCCTCCCAAAGTACTGGGATTACAGGCATGAGCCACCGCGCCTGGCC	133	Long Reads (vamos)	16bp+	2	2	0
chr7:49438742:TATAC	5	Long Reads (vamos)	4-6bp	11	11.349593495935	1.36038917766227
chr7:49441526:TTATCACAAGGTTATTATTTAAAATAT	27	Long Reads (vamos)	16bp+	2	2	0
chr7:49442725:TTTGGAGTTAAGCA	14	Long Reads (vamos)	7-15bp	2	1.9873417721519	0.0126582278481013
chr7:49445931:TGTAAAATGGACCAATCAGCA	21	Long Reads (vamos)	16bp+	5	5.29268292682927	0.438224710115954
chr7:4945012:CCTCTC	6	Long Reads (vamos)	4-6bp	6	5.86991869918699	0.458349993335999
chr7:49450137:TTG	3	Long Reads (vamos)	2-3bp	22	22.5	3.2593984962406
chr7:4945104:CTT	3	Long Reads (vamos)	2-3bp	49	49.1167883211679	37.398024903392
chr7:49453052:GGAGGGAACACTGATACCTATGCTCCCATG	30	Long Reads (vamos)	16bp+	2	2	0
chr7:49454143:TTGTAAACACACCAATCAGCACCCTGTGTCTGGCTCAGGGT	41	Long Reads (vamos)	16bp+	2	2	0
chr7:49455059:AAAAAAAAAAAAAAAG	16	Long Reads (vamos)	16bp+	2	2.25	0.377952755905512
chr7:494561:GGGGATGGAGGGGATCTGTGAG	22	Long Reads (vamos)	16bp+	92	94.8148148148148	1323.34604754008
chr7:4946058:GCACACACTCACACGCAC	18	Long Reads (vamos)	16bp+	10	9.47169811320755	0.689667565139263
chr7:49461309:AAGG	4	Long Reads (vamos)	4-6bp	12	12.0530973451327	3.44358407079646
chr7:49461364:GGAG	4	Long Reads (vamos)	4-6bp	8	8.21428571428571	0.764478764478765
chr7:4947398:TTTTTTTTTTTTTTGAGACAGAATTTTGCTCTGTTGCCCAGGCTGGAGCGCAGTGGTGCGATATCAGCTCACTGCAAACTCCACCTCCCGGGTTCAAGCGATTTTCCTGCCTCAGCCTCCTGAGTATCTGGGATTACAGGGAGTGCCTCCACACCTGGCTAATTTTTTGTATTTTTAGTAGAGACAGGGTTTCACCGTGTTAGCCAGGATGGTCTTGATCTCCCGACCTGGTGATCCACCCACCTCAGCCTCCCAAAGTGCTGGGATTACAGGCGTGAGC	280	Long Reads (vamos)	16bp+	2	2	0
chr7:49479434:GCCCCCAAGTTTGTTATCCT	20	Long Reads (vamos)	16bp+	2	1.96052631578947	0.0384210526315789
chr7:49493081:TAGGATTATCCTTGTTCAGGTAAAGAATACAAAATGGTTAGGTTTAAGGTGTTGTAGCAAGGTATAATTATGTATAAAGAGACAAA	86	Long Reads (vamos)	16bp+	3	3	0
chr7:49493547:CAAGCAATTGCTC	13	Long Reads (vamos)	7-15bp	2	1.97183098591549	0.0277665995975855
chr7:49495247:AAAT	4	Long Reads (vamos)	4-6bp	13	12.578125	1.66313976377953
chr7:49509798:TTTTTTTTTCTTTTT	15	Long Reads (vamos)	7-15bp	2	1.8314606741573	0.255362614913177
chr7:49516044:TCATATATAGTAAATG	16	Long Reads (vamos)	16bp+	2	1.95833333333333	0.0404929577464789
chr7:49529020:AAAAAAGAA	9	Long Reads (vamos)	7-15bp	4	3.93693693693694	0.132350532350532
chr7:49532240:TATTTTCTTAATTTAATTT	19	Long Reads (vamos)	16bp+	2	1.98611111111111	0.0138888888888889
chr7:49534691:AACATTATAACAATAGAACATCGTTGTAACGATAT	35	Long Reads (vamos)	16bp+	13	13.7761194029851	1.7389743014252
chr7:49549752:ATTATAT	7	Long Reads (vamos)	7-15bp	6	6.97761194029851	6.8190438783526
chr7:49549862:ATATTATATAATATAGATATGTATT	25	Long Reads (vamos)	16bp+	3	2.63793103448276	0.285157421289355
chr7:49562703:ATAGGCAAAAATTAAATATT	20	Long Reads (vamos)	16bp+	2	2	0
chr7:49573434:GATTCTGATGATATTCTG	18	Long Reads (vamos)	16bp+	2	2	0
chr7:49576313:TATATATGTG	10	Long Reads (vamos)	7-15bp	7	6.82113821138211	0.148074103691857
chr7:49584724:CCATTCCCCCTTCCTATATTTCTGTC	26	Long Reads (vamos)	16bp+	2	2	0
chr7:49587691:TGCGGGGA	8	Long Reads (vamos)	7-15bp	6	5.66949152542373	0.701796320440388
chr7:4959143:CCGGAG	6	Long Reads (vamos)	4-6bp	6	5.91129032258065	0.179058484133228
chr7:4959719:AAGTGGGGGGTTGGGGGGAGTGGGGGACCTGGGGGTGGAGGGAGTGGA	48	Long Reads (vamos)	16bp+	7	6.88461538461539	3.97883124627311
chr7:4960054:AGTGGGAAGTGGGGGTGTTGGAGGGAGCGGGGGACCTGGGGGTGGAGGG	49	Long Reads (vamos)	16bp+	3	4.30172413793103	4.69947526236882
chr7:49615504:GGATGGATGGATGAAC	16	Long Reads (vamos)	16bp+	2	2.01351351351351	0.0135135135135135
chr7:4961836:ATCT	4	Long Reads (vamos)	4-6bp	15	14.734375	1.22022637795276
chr7:49624364:TATATGTGTATATA	14	Long Reads (vamos)	7-15bp	5	4.97413793103448	0.0601949025487256
chr7:4962527:GAG	3	Long Reads (vamos)	2-3bp	17	16.515873015873	2.20374603174603
chr7:49628553:AAAAATAGGTAGTTTCA	17	Long Reads (vamos)	16bp+	2	2	0
chr7:49633291:CATATACACAGACCTCCTCACACACACATC	30	Long Reads (vamos)	16bp+	25	24.796992481203	1.43574846206425
chr7:49634876:AAGAATTAAGTAAGAAGAA	19	Long Reads (vamos)	16bp+	2	2	0
chr7:49649614:TATC	4	Long Reads (vamos)	4-6bp	12	12.0083333333333	0.562955182072829
chr7:4965431:AAAAAAGAAAG	11	Long Reads (vamos)	7-15bp	3	3.43076923076923	0.557185450208706
chr7:49666580:CCGCTGTTCTACAGCCA	17	Long Reads (vamos)	16bp+	2	2	0
chr7:49672995:AAAAAG	6	Long Reads (vamos)	4-6bp	11	11.3157894736842	3.49043062200957
chr7:49674450:ATTGCCCCATTCAACAAATTTTTATGAGTG	30	Long Reads (vamos)	16bp+	2	2	0
chr7:4967742:TATATATATGTGTATATATACG	22	Long Reads (vamos)	16bp+	6	6.35036496350365	2.31751824817518
chr7:4968035:ATTTTTA	7	Long Reads (vamos)	7-15bp	5	4.88188976377953	0.120859892513436
chr7:49687487:CACAAAAACACAC	13	Long Reads (vamos)	7-15bp	5	4.82170542635659	0.14765019379845
chr7:49688400:TTAAATAACATGCTC	15	Long Reads (vamos)	7-15bp	2	2	0
chr7:49688460:TTAAAAAACATGCTC	15	Long Reads (vamos)	7-15bp	2	2	0
chr7:49692388:TGTGTGTGTGCA	12	Long Reads (vamos)	7-15bp	3	3.02912621359223	0.0285551113649343
chr7:4969306:AAGGG	5	Long Reads (vamos)	4-6bp	19	18.9338235294118	4.43262527233115
chr7:49701326:AAG	3	Long Reads (vamos)	2-3bp	44	43.6666666666667	7.56716417910448
chr7:4970910:TAAAAATACAAAAACTTAGCTGGGTGTGGTGGGGGGTGCCTGTAATCCCAGCTACTCAGGAGGCTGAAGCAGAAGAATCGCTTGAACCCAGGAGGTGGAGGTTGCAGTGAGCCAAGATCACACCATTGCACTCCAGCCTGGGTGACAGAGCAAGACTCC	159	Long Reads (vamos)	16bp+	2	2	0
chr7:49711869:CTGTATCTAGCTACTCTGGTGGGGACTTGGAGAACCTTTGTGTGGACACT	50	Long Reads (vamos)	16bp+	3	3	0
chr7:49716120:ATTTGGATGTA	11	Long Reads (vamos)	7-15bp	2	2.01428571428571	0.0142857142857143
chr7:49726547:ATTTAGATTTTGTTTGATTTCTTTCATCAGG	31	Long Reads (vamos)	16bp+	2	1.98571428571429	0.0142857142857143
chr7:49728386:TTTTTG	6	Long Reads (vamos)	4-6bp	6	5.91538461538462	0.186583184257603
chr7:49738249:ATAG	4	Long Reads (vamos)	4-6bp	11	11.1327433628319	2.40186472819216
chr7:49739725:AAAAAAACAAACAAACAAACCA	22	Long Reads (vamos)	16bp+	2	2.01282051282051	0.0128205128205128
chr7:49740614:ATTGACTACATTAAAATTAAGAGCTTCT	28	Long Reads (vamos)	16bp+	2	2	0
chr7:49746539:ATATATAAAATTTATATATATCATATATATAAATATATACAAAATTTTATATATATTTATATATTATATATGTATATATAAT	82	Long Reads (vamos)	16bp+	4	3.97183098591549	0.0277665995975855
chr7:49748763:AGAA	4	Long Reads (vamos)	4-6bp	19	19.1729323308271	8.99259512417407
chr7:49756342:AAAAT	5	Long Reads (vamos)	4-6bp	8	8.21186440677966	0.305157178038534
chr7:49764688:AAACA	5	Long Reads (vamos)	4-6bp	6	6.05	0.431818181818182
chr7:49765963:TGCTACATGCTCTAGA	16	Long Reads (vamos)	16bp+	2	1.98666666666667	0.0133333333333333
chr7:49769438:TCCCTCCTTCCTTCCTTCTTC	21	Long Reads (vamos)	16bp+	2	2	0
chr7:49769649:TTCCTTCCTTCTTTCCCT	18	Long Reads (vamos)	16bp+	2	2.01123595505618	0.0339632277834525
chr7:49769805:CTTCTCTCCCTCCCTC	16	Long Reads (vamos)	16bp+	5	5.45528455284553	0.332000533120085
chr7:49770140:AAAAAAACAGTTGAAAT	17	Long Reads (vamos)	16bp+	4	3.97368421052632	0.0435491383325571
chr7:49770771:GAGGG	5	Long Reads (vamos)	4-6bp	40	40.3037037037037	8.98916528468767
chr7:49772061:AAAAAAAAAAC	11	Long Reads (vamos)	7-15bp	3	2.94615384615385	0.221884317233154
chr7:49773495:AGGGCCTCTCCGGGGGCAGCGCG	23	Long Reads (vamos)	16bp+	2	1.98979591836735	0.0102040816326531
chr7:49775266:GGGGCCGCGGCGGGCC	16	Long Reads (vamos)	16bp+	2	1.96969696969697	0.0296846011131725
chr7:49779031:CAGAGAGAGAG	11	Long Reads (vamos)	7-15bp	4	3.90625	0.296381578947368
chr7:49784201:AATAATGTACACTGCATCCA	20	Long Reads (vamos)	16bp+	2	2.2093023255814	0.167441860465116
chr7:49785324:TCTGCTTAGAATTCTGAGATTGTAGAGAATGGGAGAAATTTAGATAGTTCCAAGAGACGGCAGTTCCAAGACTTTCTAGTTGAAAGTCTGCTTAGAAT	98	Long Reads (vamos)	16bp+	2	2	0
chr7:49787078:CCACCACCAAGTTCTCAG	18	Long Reads (vamos)	16bp+	2	2	0
chr7:49788454:GTGTATGAGTGTGTG	15	Long Reads (vamos)	7-15bp	5	4.90551181102362	0.165604299462567
chr7:49788610:TGGGTGTGGGGGTGTGAGAGAGGGTGTGTATGAGTG	36	Long Reads (vamos)	16bp+	5	4.66666666666667	0.245614035087719
chr7:49788838:GTGTGAGCGTGTGTGTGGGGG	21	Long Reads (vamos)	16bp+	3	3.26984126984127	0.326603174603175
chr7:4979289:TTTA	4	Long Reads (vamos)	4-6bp	12	12.4296875	3.74304872047244
chr7:497939:AAAAAAAAAAACAAAACAAAAACAAA	26	Long Reads (vamos)	16bp+	3	2.71111111111111	0.953233830845771
chr7:49799776:TATTACACACCTAGGTTATATGGTATAGCC	30	Long Reads (vamos)	16bp+	2	1.98809523809524	0.0119047619047619
chr7:49810119:ACACATACACATGCAC	16	Long Reads (vamos)	16bp+	4	4.2	0.245378151260504
chr7:49811863:TTCCTAGAATTATTATTA	18	Long Reads (vamos)	16bp+	2	2	0
chr7:49818742:TTCATATAAATATAAA	16	Long Reads (vamos)	16bp+	2	1.9873417721519	0.0126582278481013
chr7:49818822:TATATATATATTCAATATA	19	Long Reads (vamos)	16bp+	4	3.97222222222222	0.0272585669781931
chr7:49820827:CATAGGTGCAGCCCAGGTACAGGCTGAGGAAGGCTGGC	38	Long Reads (vamos)	16bp+	2	1.98717948717949	0.0128205128205128
chr7:498308:TTTCTCTCTCTC	12	Long Reads (vamos)	7-15bp	2	2.19791666666667	0.349890350877193
chr7:4983147:CATAGAGATTTATGTTAC	18	Long Reads (vamos)	16bp+	2	1.98701298701299	0.012987012987013
chr7:49832339:ATTTGCTGAGAAATAGAACCTCATTCT	27	Long Reads (vamos)	16bp+	4	3.96	0.0389189189189189
chr7:49836638:AATA	4	Long Reads (vamos)	4-6bp	10	9.62393162393162	2.28838785735337
chr7:49836:AATTAAAAAAAA	12	Long Reads (vamos)	7-15bp	2	1.98717948717949	0.116716616716617
chr7:4983822:TTG	3	Long Reads (vamos)	2-3bp	10	9.448	2.63638709677419
chr7:49847212:TATAA	5	Long Reads (vamos)	4-6bp	8	8.06862745098039	0.242768394486507
chr7:49856713:TTTGTTTTGTGCTG	14	Long Reads (vamos)	7-15bp	2	2	0.0263157894736842
chr7:49863931:TTGTTTTAAAATATTTTCCCTTTAGTT	27	Long Reads (vamos)	16bp+	2	2.07692307692308	0.0719280719280719
chr7:49867818:TATTATTTTATTT	13	Long Reads (vamos)	7-15bp	3	3.11818181818182	0.178565471226022
chr7:49872915:AAAAAAAAAA	10	Long Reads (vamos)	7-15bp	3	3.5	0.657894736842105
chr7:49881741:AATTCATCTCTTT	13	Long Reads (vamos)	7-15bp	2	2	0
chr7:49882501:AAAAAGAGAGACAGAGGGACACAC	24	Long Reads (vamos)	16bp+	2	2.16304347826087	0.137959866220736
chr7:49887584:CAGATGTCAATGG	13	Long Reads (vamos)	7-15bp	2	1.98571428571429	0.0142857142857143
chr7:49888910:AAAAAC	6	Long Reads (vamos)	4-6bp	7	6.90322580645161	0.706005769735117
chr7:49891884:AAAGTAAATGTCTATCAAGAGTAG	24	Long Reads (vamos)	16bp+	2	2	0
chr7:49894047:TGGAAGGGGAGGAGATATGACATAGACACCTATGTGTGTCGTTTCTAGGCTTTTTC	56	Long Reads (vamos)	16bp+	2	2	0
chr7:49895749:TAGCATATAAATATAAAAATTAAG	24	Long Reads (vamos)	16bp+	2	2	0
chr7:49896522:AAAAAATAGTAAAGATGAGAAC	22	Long Reads (vamos)	16bp+	3	2.74509803921569	0.191807416035721
chr7:49898108:TGTGTGTGTGTATATA	16	Long Reads (vamos)	16bp+	7	6.88617886178862	0.118086098893776
chr7:49898618:ATATATGTAAA	11	Long Reads (vamos)	7-15bp	2	2.04109589041096	0.0677321156773212
chr7:49901870:AACACTGTTTGCT	13	Long Reads (vamos)	7-15bp	3	3.13953488372093	0.26265389876881
chr7:49902764:TTGAAATATAAAATTTTT	18	Long Reads (vamos)	16bp+	2	2	0
chr7:49917742:TATTTAATGATCATTATTT	19	Long Reads (vamos)	16bp+	2	2	0
chr7:49924123:AAT	3	Long Reads (vamos)	2-3bp	11	11.0471698113208	0.635849056603774
chr7:49953048:TGTGAGCCCTACAAT	15	Long Reads (vamos)	7-15bp	2	1.98989898989899	0.0101010101010101
chr7:49967526:TTTAT	5	Long Reads (vamos)	4-6bp	5	4.9625	0.390981012658228
chr7:49969818:AGAGAG	6	Long Reads (vamos)	4-6bp	9	9.02290076335878	0.991779213153259
chr7:49970852:AAAT	4	Long Reads (vamos)	4-6bp	11	10.856	0.995225806451613
chr7:49976383:TGATATTTCCATCAGGTAT	19	Long Reads (vamos)	16bp+	2	2	0
chr7:49977101:TAAA	4	Long Reads (vamos)	4-6bp	10	10.2300884955752	3.75015802781289
chr7:49981194:ATAATTATATGAATTATATGGATTAT	26	Long Reads (vamos)	16bp+	47	47.268115942029	14.343647519306
chr7:49990842:CTAACAAGAAGT	12	Long Reads (vamos)	7-15bp	5	4.92857142857143	0.0876288659793814
chr7:49997902:TTTA	4	Long Reads (vamos)	4-6bp	8	8.29838709677419	0.568777865198007
chr7:49998630:ATGAGAATCAGAGTAATTAGTATCTTTAAATCTGGTAAGACTAGAGAGCCAATTCCAGAAACTCCAGAACCAG	73	Long Reads (vamos)	16bp+	2	2	0
chr7:49998881:CACACACAAACA	12	Long Reads (vamos)	7-15bp	3.5	3.41964285714286	0.40789897039897
chr7:5000805:AAATAAATTATTTTGAATTACATTCAAA	28	Long Reads (vamos)	16bp+	2	2.02816901408451	0.0277665995975855
chr7:50008857:TGCAATAAGCAAAAGAGTAAATAAAGACACATACTGGGCCAGGCACAGTGCTCATTT	57	Long Reads (vamos)	16bp+	2	2	0
chr7:5001438:TCTTTC	6	Long Reads (vamos)	4-6bp	7	7.23809523809524	1.04685714285714
chr7:50015784:AAGCATATGAAA	12	Long Reads (vamos)	7-15bp	2	2	0
chr7:50029826:TTG	3	Long Reads (vamos)	2-3bp	14	14.096	2.24877419354839
chr7:50030640:ATAAATATAAAG	12	Long Reads (vamos)	7-15bp	3	2.98837209302326	0.0116279069767442
chr7:50033678:TTTA	4	Long Reads (vamos)	4-6bp	10	9.97345132743363	2.27607458912769
chr7:50041643:TCCAAAGGTCACCAACATC	19	Long Reads (vamos)	16bp+	2	1.98979591836735	0.0102040816326531
chr7:50054197:AAAAC	5	Long Reads (vamos)	4-6bp	6	6.05825242718447	0.114220445459737
chr7:50069729:CACTTTCACTCT	12	Long Reads (vamos)	7-15bp	2	1.94520547945205	0.0525114155251142
chr7:50072787:CTCCTAAAACAGATACAACTTAGATCACAACACCCAAGGGCTTTCAAATATCGGAAAAGCCTTTCCAAGAAGAATGG	77	Long Reads (vamos)	16bp+	2	1.98850574712644	0.0114942528735632
chr7:50090485:TGTGTATATATA	12	Long Reads (vamos)	7-15bp	13	12.8582089552239	0.483503534956795
chr7:50092458:AATTTTGAGTCTAG	14	Long Reads (vamos)	7-15bp	2	2	0
chr7:50095097:AATTTAAGGGAAGTAAAGAT	20	Long Reads (vamos)	16bp+	2	2	0
chr7:50097627:AAAACTCACCTAAGAGTGAAACTTCGTAAGATAATAAGTAAGGGCCATTTTATGTAAAAA	60	Long Reads (vamos)	16bp+	2	2	0
chr7:50100812:AAAT	4	Long Reads (vamos)	4-6bp	12	11.3666666666667	4.30140056022409
chr7:50102962:TTATATATATATAAAATGTATATACTTGTAAGTATATA	38	Long Reads (vamos)	16bp+	3	2.98780487804878	0.0121951219512195
chr7:50106821:GGCCAGGCACGGTGGCTCACACCTGTAATCCCAGCACTTTGGGAGTCCAAGGTGGGCGGATCACCTGAGGTCAGGAGTTTGAGACCAGTCTGGCCAACATGGCAAAACCCCATCTCTATTAAAAATACAAAAATTA	136	Long Reads (vamos)	16bp+	3	3	0
chr7:50107362:AAAAGAAAAAGAAAAAAAAAAAAAG	25	Long Reads (vamos)	16bp+	2	2.05555555555556	0.148888888888889
chr7:50109362:ATTT	4	Long Reads (vamos)	4-6bp	6	6.43877551020408	0.661161371765201
chr7:50110979:TATATAATAAATATATATGTAATATCTTTAT	31	Long Reads (vamos)	16bp+	5	5.02150537634409	0.043010752688172
chr7:50115250:ATAAAATGTAC	11	Long Reads (vamos)	7-15bp	3	2.98795180722892	0.0120481927710843
chr7:50123567:AATA	4	Long Reads (vamos)	4-6bp	8	8.1047619047619	1.42161172161172
chr7:50125115:ATATATATACAC	12	Long Reads (vamos)	7-15bp	26	26.3188405797101	3.57643076272083
chr7:50132214:CTTGCTGAA	9	Long Reads (vamos)	7-15bp	3	3.00990099009901	0.0499009900990099
chr7:5013596:TTTAT	5	Long Reads (vamos)	4-6bp	6	6.10236220472441	0.330708661417323
chr7:50137273:TAATTTACATTATT	14	Long Reads (vamos)	7-15bp	3	2.86538461538462	0.117625093353249
chr7:50140366:GAAA	4	Long Reads (vamos)	4-6bp	14	13.6818181818182	0.905621096460791
chr7:50145548:TATATATATGTA	12	Long Reads (vamos)	7-15bp	3	2.94666666666667	0.105225225225225
chr7:50145587:TATA	4	Long Reads (vamos)	4-6bp	16	15.0687022900763	8.47985907222548
chr7:50152664:TTTA	4	Long Reads (vamos)	4-6bp	12	11.7247706422018	0.942065919130139
chr7:50158142:CCAGCCATGTCTTCTGCTGGCCTCTGGGTGAGGCCCAGGCCCACCCCACCCATGTCTCCTCTTGGCCGCTGGGTGA	76	Long Reads (vamos)	16bp+	5	5	0.015748031496063
chr7:50164441:TTTTG	5	Long Reads (vamos)	4-6bp	11	11.4488188976378	0.519185101862267
chr7:50169166:GGAT	4	Long Reads (vamos)	4-6bp	8	8.09708737864078	0.245383590329336
chr7:50169914:TAAAGTCCAAGGCATACAGACTCCCCAGGATGTGCCTCC	39	Long Reads (vamos)	16bp+	2	2	0
chr7:50170351:GGAG	4	Long Reads (vamos)	4-6bp	24	23.4074074074074	6.1387506909895
chr7:50171769:ATACACATACACATA	15	Long Reads (vamos)	7-15bp	2	1.95348837209302	0.0448700410396717
chr7:50172415:CTCCTCCTCCT	11	Long Reads (vamos)	7-15bp	9	8.59124087591241	0.64051094890511
chr7:50177580:GATG	4	Long Reads (vamos)	4-6bp	10	9.97938144329897	0.645403780068729
chr7:50180730:CTTTGTTTTATTT	13	Long Reads (vamos)	7-15bp	3	3	0.0188679245283019
chr7:50183851:TTTTG	5	Long Reads (vamos)	4-6bp	8	8.06976744186047	0.362281976744186
chr7:50189286:AAAC	4	Long Reads (vamos)	4-6bp	6	6.11764705882353	0.247899159663866
chr7:50201198:ATAGAGAAAGTAGAATGGTGGTTACCAGGAGATAGGGGGAGATGGAAATGAGGACTAAATGTTTAATGAATTCAAAGTTTCTGTTTAGGAAGATGAAAAAGTTCTGGAAATC	112	Long Reads (vamos)	16bp+	2	1.98571428571429	0.0142857142857143
chr7:50205889:TTCT	4	Long Reads (vamos)	4-6bp	41	40.9197080291971	8.07438814942035
chr7:50208676:TTTC	4	Long Reads (vamos)	4-6bp	53	52.7867647058824	10.006045751634
chr7:50211686:CGGGAGGTGTCCACACATTGGCATCAGGAGGAGGTGTCCATACGCTGGTATTGGGAGGCAGGTGTCAGCACTCTGGCATCAGGAGGAGGTACCCTCACACTGGCATCGGGAGGAGGTACCTACATGCTTGAATAG	135	Long Reads (vamos)	16bp+	4	3.97674418604651	0.0229822161422709
chr7:50224903:TTTG	4	Long Reads (vamos)	4-6bp	10	9.63779527559055	1.5185601799775
chr7:50238277:TATACATATGAATGAATGAATG	22	Long Reads (vamos)	16bp+	2	2	0
chr7:50240284:CAGAATAGAGAACCCAGAAATAAA	24	Long Reads (vamos)	16bp+	2	2	0
chr7:50243007:AAATTTACAGTTG	13	Long Reads (vamos)	7-15bp	2	1.97183098591549	0.0277665995975855
chr7:50248069:AAGA	4	Long Reads (vamos)	4-6bp	88	86.9685039370079	42.7291588551431
chr7:50249324:TAAAATCCTAGGAAAAACATCGTA	24	Long Reads (vamos)	16bp+	2	2	0
chr7:50260925:AAAG	4	Long Reads (vamos)	4-6bp	10	10.0530303030303	0.813960212815175
chr7:5027094:TCTT	4	Long Reads (vamos)	4-6bp	17	17.2932330827068	5.73912052859421
chr7:50275990:ATCCATAATTATGATATAATCCATA	25	Long Reads (vamos)	16bp+	3	2.81609195402299	0.151831061213579
chr7:5027616:ACACCACA	8	Long Reads (vamos)	7-15bp	3	2.93636363636364	0.0968306922435363
chr7:5027701:TCAAAACCAAAACCAAAGTATCAAGCAATCCAAGTCAAG	39	Long Reads (vamos)	16bp+	2	2	0
chr7:50280805:TTTGTTTCTTTGTTGTTGGTTT	22	Long Reads (vamos)	16bp+	2	2.14782608695652	0.127078565980168
chr7:50282411:TTTTCTTTCCTTTTTCT	17	Long Reads (vamos)	16bp+	3	3.24087591240876	0.390081580077286
chr7:50285083:AAGGAAAGAAGGAAGGAAGGAGGGAGGAAGGA	32	Long Reads (vamos)	16bp+	3	2.88636363636364	0.101880877742947
chr7:50285257:AACCTCCTGGACCA	14	Long Reads (vamos)	7-15bp	2	2	0
chr7:50292749:AAACAAAAAACAAACAAACAA	21	Long Reads (vamos)	16bp+	3	2.63846153846154	0.263625521765057
chr7:5029618:AGATAAAAGATTTA	14	Long Reads (vamos)	7-15bp	3	2.98969072164948	0.0103092783505155
chr7:50304054:CGGCGCGCCGAGCGGGCC	18	Long Reads (vamos)	16bp+	2	2	0
chr7:50306986:CACACACAGCATGCA	15	Long Reads (vamos)	7-15bp	2	1.98809523809524	0.0119047619047619
chr7:50320302:CACAAAATAATTGGGTACATAG	22	Long Reads (vamos)	16bp+	2	2	0
chr7:5032586:TCAA	4	Long Reads (vamos)	4-6bp	6	5.5631067961165	0.366076527698458
chr7:50334467:GTGTGTATATGAATGGGATGTGTAGTGTATGTGTGTGCTGTGTATATGTGTATGGGATGTGTGGTGTGCATATGTA	76	Long Reads (vamos)	16bp+	4	3.73469387755102	0.196928255838418
chr7:50334807:TGTGTAATGTGTGGTGTGTGTGTGTGTATGGGA	33	Long Reads (vamos)	16bp+	4	3.94594594594595	0.0515970515970516
chr7:50336257:GCAGGGGGAGGGT	13	Long Reads (vamos)	7-15bp	3	2.88659793814433	0.101589347079038
chr7:50336604:GGCAGAGAAGGGCATCTCAG	20	Long Reads (vamos)	16bp+	2	2	0
chr7:50339160:TGACAGCTGAAATT	14	Long Reads (vamos)	7-15bp	2	2	0
chr7:50339816:TTATTTGGGGCTGAATGATTT	21	Long Reads (vamos)	16bp+	2	2	0
chr7:50343156:CCCTCGTCTCCCTTC	15	Long Reads (vamos)	7-15bp	6	5.90476190476191	0.422857142857143
chr7:50355619:AATA	4	Long Reads (vamos)	4-6bp	10	10.2204724409449	2.06211723534558
chr7:50356479:GTGTGTCTGTGCGTGTGCATGGCT	24	Long Reads (vamos)	16bp+	6	5.875	0.204724409448819
chr7:50364028:TTTTATAAA	9	Long Reads (vamos)	7-15bp	3	3.02469135802469	0.0243827160493827
chr7:5036605:ACTCCTCCTC	10	Long Reads (vamos)	7-15bp	3	2.99029126213592	0.0293165810013326
chr7:5036677:GGGATCTACCCCAGGGGCT	19	Long Reads (vamos)	16bp+	2	2.37614678899083	0.236833163438668
chr7:5036968:TTTGT	5	Long Reads (vamos)	4-6bp	7	7.10909090909091	0.116430358632193
chr7:5037200:CTGGCCTCAAACTC	14	Long Reads (vamos)	7-15bp	2	2.075	0.070253164556962
chr7:50398476:AACCCTCCTTATC	13	Long Reads (vamos)	7-15bp	2	1.97183098591549	0.0277665995975855
chr7:50399741:GTGTGATGTGTCCGCAGGTGT	21	Long Reads (vamos)	16bp+	2	1.96428571428571	0.0348537005163511
chr7:5041421:TTTGTTTTTGTTTT	14	Long Reads (vamos)	7-15bp	2	2.21621621621622	0.189189189189189
chr7:50425330:GGACACATTATTGAAGTGACATTTATTATCACT	33	Long Reads (vamos)	16bp+	2	1.98717948717949	0.0128205128205128
chr7:50430565:TATTATGTTATTTACT	16	Long Reads (vamos)	16bp+	4	3.98850574712644	0.0114942528735632
chr7:5044339:TTCCTCCCTCTCTTTCTCTCTTTCTT	26	Long Reads (vamos)	16bp+	3	3.03	0.0697979797979798
chr7:50450391:CGTG	4	Long Reads (vamos)	4-6bp	10	9.71428571428571	1.14971428571429
chr7:50450656:GGGAGAGCAAACAATGGCTCACCTGCGCCCACCC	34	Long Reads (vamos)	16bp+	3	3	0
chr7:50458898:TCCCTC	6	Long Reads (vamos)	4-6bp	17	16.955223880597	1.36640107732017
chr7:50459359:CCGGCTGCCCCTACTGGGAAGTGAGGATCCCCTCTGCCCGGCCAGCCGCCCCGTCCGGGAAGGAGGTGGGGGGGGTCAGCCCCCCGCCCGGCCAACCGCCCCATCCGGGAGGTGAGGGGCACCTCTGCCCGGCCGCCCCTACTGGGAAGTGAGGAGCCCCTCTGCC	166	Long Reads (vamos)	16bp+	7	6.75862068965517	0.23688155922039
chr7:50461043:AA	2	Long Reads (vamos)	2-3bp	16	16.2132352941176	2.36160130718954
chr7:50474179:CTAGTAGAGATAA	13	Long Reads (vamos)	7-15bp	2	2.02816901408451	0.0277665995975855
chr7:50490612:TGAGCCGAGATCATGCCAC	19	Long Reads (vamos)	16bp+	2	2	0
chr7:50492684:TTTTCCAAATGGCC	14	Long Reads (vamos)	7-15bp	2	2.01428571428571	0.0142857142857143
chr7:50494446:TGAGCCAAGATTGCACCACTGCACTCCAGCCTGGGCGACAGAATGAGACACTGTCTCAAAAAAAAGAAAGAAAGAAAGAAAAGATTT	87	Long Reads (vamos)	16bp+	2	2	0
chr7:50504370:CTATATTCTACTTTAGTAAATATACATATA	30	Long Reads (vamos)	16bp+	2	2	0
chr7:50504696:GTGTGTGTGTGCA	13	Long Reads (vamos)	7-15bp	3	2.89090909090909	0.0980817347789825
chr7:50509653:AATG	4	Long Reads (vamos)	4-6bp	6	6	0.155844155844156
chr7:50510397:GTGGCTTATGCCTATAATCCCAGCACTTTGGGAGGCCAAGGCTGGCAGATCACTTGAGGTCAGGAGTTTAAGACCAGTCTGACCAACATGGTGAAACCTCATCTCTACCAAAAATACAAAAATTAGCCAGGTGTGGTGGTGCACATCTGTAATTCTAGCTATTTGGGAGGCTGAGGCAGGAGAATCACTTGAACCTAAGTAGCAGTGGTTGCAGTGAGCTGAGATCACATCACTGCACTCCAGCCTGGGTGACAGAGTGAGACTCCATCTCAAAAAAAAAAAAAAAAAAATGTAAGTAAGATGGCAGGGCACG	313	Long Reads (vamos)	16bp+	2	2	0
chr7:50511728:AAAAAGAAAAAAA	13	Long Reads (vamos)	7-15bp	2	1.99082568807339	0.0462113489636425
chr7:50512047:AAATAAAAAATTAA	14	Long Reads (vamos)	7-15bp	3	2.9875	0.0125
chr7:50514651:GAAACTTTGGACACACTTTTAGAAATGTGAAATGCTCTGGAAAGTCTCAGCAATAGAATTGAACAAGTAGAAGAAAGAAATTCAGAGCT	89	Long Reads (vamos)	16bp+	2	2	0
chr7:50520900:AAAT	4	Long Reads (vamos)	4-6bp	7	8.04716981132075	3.41680143755615
chr7:50521761:CTACTCTTAACATCATACTTGATGAACGAAAAAC	34	Long Reads (vamos)	16bp+	2	2.13636363636364	0.119122257053292
chr7:5052741:TTGA	4	Long Reads (vamos)	4-6bp	8	8.41904761904762	0.3996336996337
chr7:50531522:ATGAATCACC	10	Long Reads (vamos)	7-15bp	3	3.01111111111111	0.0111111111111111
chr7:50547717:ATGTATTAGCTATTATAACAGC	22	Long Reads (vamos)	16bp+	2	2.1505376344086	0.129266012155213
chr7:50553453:TTTCT	5	Long Reads (vamos)	4-6bp	10	10.4740740740741	3.8482034273079
chr7:50561848:CACACACACATG	12	Long Reads (vamos)	7-15bp	2	2.05940594059406	0.0964356435643564
chr7:5057061:ATATATATT	9	Long Reads (vamos)	7-15bp	7	7.02380952380952	0.119428571428571
chr7:50578991:GTACTTTGTAATCTCCCCCACCCTTAAGAAG	31	Long Reads (vamos)	16bp+	3	2.98666666666667	0.0133333333333333
chr7:5058062:GTTT	4	Long Reads (vamos)	4-6bp	6	6.45918367346939	0.415842625710078
chr7:50586420:AATATACAGCTACAGCAGAGTAGATCCTTGTCCACATGTG	40	Long Reads (vamos)	16bp+	24	23.6230769230769	0.252176505664878
chr7:50592899:CTTCACTCCAGTGTTCA	17	Long Reads (vamos)	16bp+	2	2	0
chr7:50595047:CCTCAGCTAATTCTCCTCCACCTCCCCTTCCTGCGACCTTGATCCTCCCCATCAGTACCCTTTCTGCTG	69	Long Reads (vamos)	16bp+	2	2	0
chr7:5059749:TATATGCTCTGATAGGAGTGTATGCTCTATGAGTATAAACTCTGATGGGATTATATATTCAAAGATTATATGTTCTGATAGGAT	84	Long Reads (vamos)	16bp+	4	3.98823529411765	0.0355742296918767
chr7:50614180:TGTGTATGCACAAAGGTGTATGTCTATACCTG	32	Long Reads (vamos)	16bp+	2	2.01219512195122	0.0121951219512195
chr7:50625865:TCCAGACCTAGAGGTTTAAATTAAGTAT	28	Long Reads (vamos)	16bp+	2	2	0
chr7:5063048:AGAGATTAAAGTAAAGACAGGCATAGGAAATCACAAGGGTATTGATTGGGGAAGTGATAAGTGTCCGTGAAATCTTCACAATTTATGTTC	90	Long Reads (vamos)	16bp+	2	2	0
chr7:50638058:GAATGAAACTGGACCCCTGTCT	22	Long Reads (vamos)	16bp+	2	2.00990099009901	0.0099009900990099
chr7:50641132:TCACATCTTGC	11	Long Reads (vamos)	7-15bp	5	4.61818181818182	0.27489574645538
chr7:50642399:ACACATAAATATATAT	16	Long Reads (vamos)	16bp+	7	6.99186991869919	0.106490737038518
chr7:5064395:CAGGAGAGAGGCCCTATCCATGTAACGAATGTGGGAAATCCTTCTCCCGCAAGTCTGCTCTCAGTGACCATCAGAGAACTCACA	84	Long Reads (vamos)	16bp+	4	4	0
chr7:5065224:CAGGAGAGAAACCCTATGAATGTAATGAATGTGGGAAAGTCTTTTCTCAGAAGTCATACCTCACTGTACACTATAGAACTCATT	84	Long Reads (vamos)	16bp+	3	3	0
chr7:50654597:ATTTTATTTTGAAATA	16	Long Reads (vamos)	16bp+	2	2	0
chr7:50672799:GATGCTCCCAAGA	13	Long Reads (vamos)	7-15bp	2	2	0
chr7:50690295:CAAA	4	Long Reads (vamos)	4-6bp	7	6.9622641509434	1.17951482479784
chr7:50713411:CACCTCCACCTCCTCCATTGTCACCTCCACCTCCTCCATCCTCACCTCCACCTCCTCTACTATCACATCACCTCCAC	77	Long Reads (vamos)	16bp+	6	5.86776859504132	0.115702479338843
chr7:5072080:GGGCGTGGCTCAGGCTCG	18	Long Reads (vamos)	16bp+	2	2	0
chr7:5073576:ACCTGTCACCTGAAGCCCTGTCTGTGCACTCCGTCCCTGACTGTCACCTGTAGCCCTGCCTGTGCTTCCGGTCCCTG	77	Long Reads (vamos)	16bp+	3	2.90540540540541	0.11421695668271
chr7:50741686:CAAGACAAATAAAATGAAG	19	Long Reads (vamos)	16bp+	2	2	0
chr7:50741932:ATTTTTAATCACACAGTA	18	Long Reads (vamos)	16bp+	2	2.01234567901235	0.0123456790123457
chr7:50745834:AGTTAATCACACTTTCTAGATGCTAAAGT	29	Long Reads (vamos)	16bp+	2	2	0
chr7:50749103:GTTTTTTT	8	Long Reads (vamos)	7-15bp	6	5.49275362318841	1.02549455199408
chr7:50755964:AGCTACCAGTCACTG	15	Long Reads (vamos)	7-15bp	3	2.98947368421053	0.0105263157894737
chr7:50766409:TTTCTTTTCCTTTTCTTC	18	Long Reads (vamos)	16bp+	2	2	0
chr7:50766451:TTAAAGGAGTTTTAAAAAAA	20	Long Reads (vamos)	16bp+	2	1.99082568807339	0.00917431192660551
chr7:5076976:CCTCCCTTCCTCCTTCCTTTTCTTCCTT	28	Long Reads (vamos)	16bp+	7.5	8.87096774193548	9.91817466561762
chr7:5077082:CTCCCTTTCTCTCTTTCTCTCC	22	Long Reads (vamos)	16bp+	3	2.91129032258065	0.162798321531602
chr7:50773325:AAGGG	5	Long Reads (vamos)	4-6bp	18	17.8686131386861	28.6737870330614
chr7:5077442:TCTCTTATCTTTCTCTTTCTC	21	Long Reads (vamos)	16bp+	5	4.9609375	0.179564468503937
chr7:507797:GGGCTCATGCCAGGG	15	Long Reads (vamos)	7-15bp	2	1.99074074074074	0.00925925925925926
chr7:50782368:CGCCCAC	7	Long Reads (vamos)	7-15bp	5	4.88034188034188	0.295903330386089
chr7:50787268:AGG	3	Long Reads (vamos)	2-3bp	10	10.4112903225806	0.878245476003147
chr7:5079709:CCAGCCTGGGCAACATAGCAAGACCCCATCTTTATAAAAAATAATACTAAGCTGGGTGTGGTGGCCGGGGCCTGTAGTCCCAGCTACTCAGGAGACTGAGGTGGGAGGATAGCTCAAGCCCAGGAGTTGGAGGCTGCAGTGAGCTATGATTATGCCATTGTACT	164	Long Reads (vamos)	16bp+	2	2	0
chr7:50799008:TTTTTTTA	8	Long Reads (vamos)	7-15bp	5	5.11278195488722	0.206880838459786
chr7:50802718:AGGGG	5	Long Reads (vamos)	4-6bp	30	30.1764705882353	5.34640522875817
chr7:50806171:AGGGGGGTCACTGTTGCTGGTGAGTGC	27	Long Reads (vamos)	16bp+	2	2	0
chr7:50807811:TAAACATACTACTT	14	Long Reads (vamos)	7-15bp	2	2.01428571428571	0.0142857142857143
chr7:5081947:TTA	3	Long Reads (vamos)	2-3bp	14	12.904	3.52296774193548
chr7:50824844:CTTTACAATTCTATCAGTTTATTGC	25	Long Reads (vamos)	16bp+	2	1.97183098591549	0.0277665995975855
chr7:50830203:AAAGAAAATGGAGGAGG	17	Long Reads (vamos)	16bp+	2	2.03333333333333	0.0325842696629213
chr7:50845186:ATTGTGAAGATTTCATGGACATTTATTAGTTCCCCAAATTAATACTTTTATAATTTCTTATGCCTGTCTTTACTGCAATCTCTAAACATAA	91	Long Reads (vamos)	16bp+	2	2	0
chr7:50852787:GTGTGTCTCTGTGTTTGTGTCTGTGTGCATGTCTTTGCCTGTGTATATGTGAGTATATATATGTCTGTGTGTGTATGTGTTCATGTGTGTCTCTGTGTGA	100	Long Reads (vamos)	16bp+	2	2.45	0.25
chr7:50857739:TTTTGTGTTTTTTTCTTT	18	Long Reads (vamos)	16bp+	3	2.54545454545455	0.266666666666667
chr7:50877895:ATA	3	Long Reads (vamos)	2-3bp	9	8.97087378640777	0.793260993717876
chr7:50880068:GGGCTATGGG	10	Long Reads (vamos)	7-15bp	3	2.93243243243243	0.0638652350981118
chr7:50880457:AGATATAGATAAAGATAGATAATAAAAGATAGATGATATATAATAGATGATAGATAAAGATAAGTGATAGAGATAGATGATAGAGAATAGA	91	Long Reads (vamos)	16bp+	4	3.98717948717949	0.0128205128205128
chr7:50887647:GCAATATTTGCTGTTCT	17	Long Reads (vamos)	16bp+	2	1.97938144329897	0.0204037800687285
chr7:5091633:TAGTCCCAGCTACTCGGGAGGCTG	24	Long Reads (vamos)	16bp+	2	1.90425531914894	0.0875085792724777
chr7:50916611:TTTTC	5	Long Reads (vamos)	4-6bp	7	7.36434108527132	0.608406007751938
chr7:50917615:ATGTCGGGACACTAAGTC	18	Long Reads (vamos)	16bp+	2	1.98780487804878	0.0121951219512195
chr7:50918676:GCACAAGCCGATGTTGTCCACAACCT	26	Long Reads (vamos)	16bp+	2	2.12820512820513	0.113220113220113
chr7:5092247:TTTTTGCATTTTTAGTACAGACGGGGTTTCACCATGTTAGCCAGGATGGTCTCGATCTCCTGACCTCGTGATCCACCCGCCTCGGCCTCCCAAAGTGCTGGAATTACAGGTGTGAGCCACCGCGCCCGGCCTACCCAGCTAA	142	Long Reads (vamos)	16bp+	2	2	0
chr7:50923467:GACATAAGGGTTAGATCTTTTG	22	Long Reads (vamos)	16bp+	2	2	0
chr7:50924074:CTTTTGTTTCCAAA	14	Long Reads (vamos)	7-15bp	2	1.97959183673469	0.0201977698295813
chr7:50927785:AGAATTTCTAAGTATAAGAAGGCTGT	26	Long Reads (vamos)	16bp+	2	2	0
chr7:50928622:TTTGTTTTGTTTTG	14	Long Reads (vamos)	7-15bp	3	2.64035087719298	0.232339698804533
chr7:50931533:CTTTTTCTTCCTTACTTT	18	Long Reads (vamos)	16bp+	4	4.2781954887218	0.475051264524949
chr7:50939698:AAACA	5	Long Reads (vamos)	4-6bp	5	5.5377358490566	0.650943396226415
chr7:50945767:AAAA	4	Long Reads (vamos)	4-6bp	9	8.86466165413534	1.84518113465482
chr7:50958979:TCCA	4	Long Reads (vamos)	4-6bp	8	7.90566037735849	0.23863432165319
chr7:50960203:TGAGGTCACATAAC	14	Long Reads (vamos)	7-15bp	2	2	0
chr7:50963311:CCT	3	Long Reads (vamos)	2-3bp	11	11.1212121212121	0.947027527180199
chr7:5096736:TTTTGTT	7	Long Reads (vamos)	7-15bp	6	6.15	0.16218487394958
chr7:50971024:AAAAT	5	Long Reads (vamos)	4-6bp	7	7.0241935483871	0.462824547600315
chr7:50977709:GCTGTTTTCCATAGTG	16	Long Reads (vamos)	16bp+	2	2	0
chr7:50987459:TATAT	5	Long Reads (vamos)	4-6bp	8	8.06185567010309	0.183634020618557
chr7:50996551:TTTTTAATTTTTTTCAA	17	Long Reads (vamos)	16bp+	2	2.00925925925926	0.00925925925925926
chr7:51011216:GCCACAGCAACCTGAGGT	18	Long Reads (vamos)	16bp+	2	1.89873417721519	0.117818889970789
chr7:5101328:CTGGAGTGCAGGGGCGCGATCTCGGCTCACTGCAACCTCCACCTCCTGGATTCAAGCGATTCTCCTCCCTCAGGCTCCCGAGTAGGTGGGATTACAGGCACTTACTACCATGCCCAGCTAATTGTTTGTATTTTTAGTAGAGAGAGGGTTTTACCACATTGGCCAGGCTGGTCTCGAACTCCTAACCTTGTGATTCACCTACCTCAGCCTCCCAAAGTGCTGGGATTATGGGTGTGAGCCACTGCACCTAGCCCAACTTTTTTTTTTTT	269	Long Reads (vamos)	16bp+	2	2	0
chr7:51024310:ATAA	4	Long Reads (vamos)	4-6bp	10	9.97391304347826	0.253699466056445
chr7:51024653:TGAA	4	Long Reads (vamos)	4-6bp	7	7.3304347826087	1.36353928299008
chr7:51033119:CAAAA	5	Long Reads (vamos)	4-6bp	5	4.8641975308642	0.143827160493827
chr7:510408:GGGGAGGGGAGGGGAGGGGCAGGGCTCACCTTGACGCTGCGGTGGTGGACGCGGGAGGGACCCTGGCTGCTAGGTAGGGGCGGCCCTTGGGCTCGGGTGGGGAGGGGAGGGGAGGGGA	118	Long Reads (vamos)	16bp+	4	3.79439252336449	0.278081467113384
chr7:51058554:AAC	3	Long Reads (vamos)	2-3bp	15	14.4545454545455	6.82997918112422
chr7:51059225:TTAGAAGTGTTTTGGTCTTTAT	22	Long Reads (vamos)	16bp+	3	2.76699029126214	0.180468303826385
chr7:5107261:AATA	4	Long Reads (vamos)	4-6bp	9	9.01980198019802	0.25960396039604
chr7:51072672:AGAATAATGAAGAGAA	16	Long Reads (vamos)	16bp+	2	2	0
chr7:51083280:CACCTAACACCAGATCCAG	19	Long Reads (vamos)	16bp+	4	3.94047619047619	0.0807515777395296
chr7:51095559:CAAAATATATAAT	13	Long Reads (vamos)	7-15bp	3	2.55454545454545	0.24929107589658
chr7:51108453:GGTGCAACTGTTGGA	15	Long Reads (vamos)	7-15bp	2	2	0
chr7:51117331:AATAAAAAGAAAAAATA	17	Long Reads (vamos)	16bp+	2	2	0
chr7:511228:CAGGTGGGGCCAGTGGCTGGGGGTGGGGAGAGGGGAACTTAGTC	44	Long Reads (vamos)	16bp+	4	4.59016393442623	1.21907600596125
chr7:51127712:TGAAGGCTGGGGGTG	15	Long Reads (vamos)	7-15bp	2	1.87341772151899	0.111976630963973
chr7:51138645:GCACATGCACACACTCAC	18	Long Reads (vamos)	16bp+	2	2.07368421052632	0.0689809630459127
chr7:51141416:AGAAAAACTGAGGCCCAGACAGAGCTACTCAGGATGGCTCAGCTCCCTAGTGATAGAATAAACT	64	Long Reads (vamos)	16bp+	2	2	0
chr7:5115148:TTAAAAAAATTTAAAGTTTTTTTAAAA	27	Long Reads (vamos)	16bp+	3	2.98863636363636	0.0113636363636364
chr7:51158861:GGGGACAGGGAAGGCACAGCGCG	23	Long Reads (vamos)	16bp+	3	2.94791666666667	0.049890350877193
chr7:51172757:TTTC	4	Long Reads (vamos)	4-6bp	10	9.54135338345865	0.81077694235589
chr7:51173174:GTTTTTT	7	Long Reads (vamos)	7-15bp	4	3.95689655172414	0.111169415292354
chr7:51173796:AAAACTTTAAAACAC	15	Long Reads (vamos)	7-15bp	2	2.025	0.0246835443037975
chr7:51177775:AAAT	4	Long Reads (vamos)	4-6bp	10	9.99173553719008	1.52493112947658
chr7:51179342:TTTTTGTA	8	Long Reads (vamos)	7-15bp	4	4.04724409448819	0.0612423447069116
chr7:51181691:GAAATGGTGAAAGACAGAAAGTCCCTTGCAATCCACGGACGGGACTGGATCACTGACTGCGCCTTCACTGCTGTGT	76	Long Reads (vamos)	16bp+	3	3	0
chr7:51205610:TTT	3	Long Reads (vamos)	2-3bp	10	9.59375	2.00688976377953
chr7:51207831:AGCCTCTTCCCGGCCGCCATCCCATCTAGGAAGTGAGGAGCATCTCTGCCTGGCCGCCCATTGTCTGAGATGTGGGGAGCGCCTCTGCCCCGCCGCCCCGTCTGGAATGTGAGGAGCGCCTCTGCCCGGCCGTGACCCCGTCTGGGAGGTGAGGAG	156	Long Reads (vamos)	16bp+	4	4	0
chr7:51214272:AAAT	4	Long Reads (vamos)	4-6bp	12	12.4594594594595	1.34152334152334
chr7:51217324:TTTTCTTTTCT	11	Long Reads (vamos)	7-15bp	3	3.60606060606061	0.72912329400879
chr7:51220916:ATATATATGTATGT	14	Long Reads (vamos)	7-15bp	2	2.075	0.070253164556962
chr7:51224974:CTGTGAGTGTGGGTGGA	17	Long Reads (vamos)	16bp+	3	2.96153846153846	0.0567587752053772
chr7:51226522:TGAG	4	Long Reads (vamos)	4-6bp	18	18.8560606060606	4.20049733981032
chr7:512266:ACCCGGCCCTGCCCTGCCCATCGCGGCCTCCTGGACTCACC	41	Long Reads (vamos)	16bp+	2	1.98936170212766	0.0106382978723404
chr7:51234700:AGAAAGAAAGAAAAAGAAAAGAA	23	Long Reads (vamos)	16bp+	2	2.03703703703704	0.110764970578055
chr7:51267480:TATATATATATATATTACTAGTATATTGAGAG	32	Long Reads (vamos)	16bp+	2	2	0
chr7:51268403:TCCACCCACTAGACACT	17	Long Reads (vamos)	16bp+	2	2	0
chr7:51272948:CAA	3	Long Reads (vamos)	2-3bp	15	14.7033898305085	1.08221063305809
chr7:51273327:AAAAAGAAAAG	11	Long Reads (vamos)	7-15bp	3	3.33870967741935	0.551009703645424
chr7:51274230:CCTTCCCTCCCAAACACA	18	Long Reads (vamos)	16bp+	2	1.98550724637681	0.0144927536231884
chr7:51275621:CCACCAGCCA	10	Long Reads (vamos)	7-15bp	7	6.78571428571429	0.241956241956242
chr7:51277296:TGTGTGTGCATCTG	14	Long Reads (vamos)	7-15bp	2	1.96	0.0389189189189189
chr7:51280986:CAAAATGACTAGGAAATAATACAGGTTATA	30	Long Reads (vamos)	16bp+	2	2.01408450704225	0.0140845070422535
chr7:51282557:TGAAATAGATAAAACCACAA	20	Long Reads (vamos)	16bp+	2	2	0
chr7:5129066:ATAATTTCCATGTAAATAT	19	Long Reads (vamos)	16bp+	3	2.66990291262136	0.223300970873786
chr7:51293798:TCCCATGCTCAGTAAGGGGTGCTGGATCATGCATAGTGTTCCCAGGTCA	49	Long Reads (vamos)	16bp+	3	3	0
chr7:51294295:ATAA	4	Long Reads (vamos)	4-6bp	13	13.2439024390244	1.72690923630548
chr7:51300140:TGTTT	5	Long Reads (vamos)	4-6bp	7	6.46728971962617	0.609769000176336
chr7:51307348:AAAACA	6	Long Reads (vamos)	4-6bp	6	6.67441860465116	1.28379360465116
chr7:51311064:TACAAAAGTATTTG	14	Long Reads (vamos)	7-15bp	2	1.97183098591549	0.0277665995975855
chr7:51316415:CACCACCACCCAA	13	Long Reads (vamos)	7-15bp	3	2.97777777777778	0.0219725343320849
chr7:51318381:TATGTGTGTGTGTATATGTGTATGTGTGTATATA	34	Long Reads (vamos)	16bp+	2	2.04705882352941	0.0929971988795518
chr7:51323368:TCTTTTCTTTTTTTTT	16	Long Reads (vamos)	16bp+	2	2.15315315315315	0.149058149058149
chr7:51328476:TGTGTGTGTGTG	12	Long Reads (vamos)	7-15bp	4	4.05084745762712	0.185426626104592
chr7:51335557:ATTT	4	Long Reads (vamos)	4-6bp	13	13.0833333333333	0.394859813084112
chr7:51336757:ACTAGGCAATGATATTTG	18	Long Reads (vamos)	16bp+	2	1.9875	0.0125
chr7:51338416:CATATTATATATGTAAT	17	Long Reads (vamos)	16bp+	2	1.98571428571429	0.0142857142857143
chr7:51339899:AAAAAACAAAAC	12	Long Reads (vamos)	7-15bp	2	2.23684210526316	0.18234746157429
chr7:51356732:TGAGAGAGGGCA	12	Long Reads (vamos)	7-15bp	2	1.98571428571429	0.0142857142857143
chr7:51359019:AAAATAAAAACAAAAT	16	Long Reads (vamos)	16bp+	2	2	0
chr7:51375496:TTGACACACTTTCTTACCCTTAAAACTTAAAGA	33	Long Reads (vamos)	16bp+	2	2	0
chr7:51375929:TGTT	4	Long Reads (vamos)	4-6bp	9	8.61417322834646	0.778527684039495
chr7:51382133:AAAACAA	7	Long Reads (vamos)	7-15bp	4	4.78688524590164	1.11123154044167
chr7:5138219:AAAAG	5	Long Reads (vamos)	4-6bp	8	7.93382352941176	2.22521786492375
chr7:51384926:CCCTGCCCTGACTCCCAG	18	Long Reads (vamos)	16bp+	2	2	0
chr7:51386637:AGGCCGACTTCAGGACGATTTGGGCCTGCAGAGGCTGCCGGGAGGCCCAAGCTGGGCCT	59	Long Reads (vamos)	16bp+	2	1.98571428571429	0.0142857142857143
chr7:51387392:TGAGGCAAGGGGCTCATGCTGACCTCTCTCAGTGTGGGAGGAGCCGGTA	49	Long Reads (vamos)	16bp+	3	3	0
chr7:51389528:ACTTGATGAGAGTCTGGGCCTGCAGAGGCCGCTGGGAGGAAGAGCTGGGCCTGGA	55	Long Reads (vamos)	16bp+	4	3.49122807017544	0.305232106815712
chr7:51389849:CCACGGTGAGGAAGAGGTGGGCCTGGAGAGC	31	Long Reads (vamos)	16bp+	2	2	0
chr7:5139181:AAAAATAAAAATAAAT	16	Long Reads (vamos)	16bp+	2	2	0.0229885057471264
chr7:51392413:GCTGGGCCTGGAGAGGCTGCCAAGAAGCATGA	32	Long Reads (vamos)	16bp+	2	2.125	0.110632183908046
chr7:51396159:ATAAGACAAAATTTTAAAAATATTATTCATCACATATTAATAAAGCCATTACATGTTAAT	60	Long Reads (vamos)	16bp+	2	2	0
chr7:51396465:TTTTCTTAGTAGAGAAGG	18	Long Reads (vamos)	16bp+	2	1.98876404494382	0.0112359550561798
chr7:5139692:TTTA	4	Long Reads (vamos)	4-6bp	9	9.34883720930233	0.744549418604651
chr7:51403800:TCCAGCCTGGGCAA	14	Long Reads (vamos)	7-15bp	2	2	0
chr7:51406375:AAAAC	5	Long Reads (vamos)	4-6bp	7	6.7175572519084	1.89653552554316
chr7:51435435:CTCTCTC	7	Long Reads (vamos)	7-15bp	7	6.61363636363636	1.09385843164469
chr7:51438152:TTTTTTTTTC	10	Long Reads (vamos)	7-15bp	3	3.50769230769231	0.608467501490757
chr7:51445656:AAATA	5	Long Reads (vamos)	4-6bp	7	7.8015873015873	1.52031746031746
chr7:51446476:GCTCTCCCCTCCCTGCTGGGGCTGGGATGC	30	Long Reads (vamos)	16bp+	3	3	0
chr7:51458941:TTTCTCTTTCTTTT	14	Long Reads (vamos)	7-15bp	2	2.15384615384615	0.251989389920424
chr7:51461648:AAAAT	5	Long Reads (vamos)	4-6bp	11	11.9016393442623	5.21338572009213
chr7:51477290:TGAATGGTGTGTGGTATGTGTGTGGATGTGTGAATGGTGTGTGGACGTGTGAATGTGTAAGCATGTGAATGGTGTG	76	Long Reads (vamos)	16bp+	4	3.90151515151515	0.0894633356465418
chr7:51477662:GTGTGTGTGAGGGCGCATCTGGGTGTGTGTTTGCGGGTGTGT	42	Long Reads (vamos)	16bp+	4	3.64227642276423	0.248034119685459
chr7:5147965:GCTCACGCCTGTAATCCTAGCACTTTGGGAGGCCAAGATGGGCGGATCACCTGAGGTCGGGAGTTTGAGACCAGCCTGACCAACAGGGCAAAACCCCGTCTCTACTAAATATACAAAAA	119	Long Reads (vamos)	16bp+	2	1.98850574712644	0.0114942528735632
chr7:51482654:CTTTTTTTTTTTT	13	Long Reads (vamos)	7-15bp	2	2.06603773584906	0.176549865229111
chr7:51489552:AAAAAC	6	Long Reads (vamos)	4-6bp	11	10.9925373134328	0.187913814386713
chr7:51497919:ATCT	4	Long Reads (vamos)	4-6bp	11	10.7142857142857	1.00242130750605
chr7:51497969:ATAGAT	6	Long Reads (vamos)	4-6bp	7	7.04901960784314	0.264900019413706
chr7:5150661:GTGGCTCATGCCTGTAATCCAGCACTTTGGGAGGCCGAGGCAGGTGGATCCTGAGGTCAAGAGATCAAGACCACCCTGGCCAACACGGTGAAACCCCGTCTCTACTAAAAATGCAAAAATT	121	Long Reads (vamos)	16bp+	2	2	0
chr7:51506814:TTTTATCTTTATTATTA	17	Long Reads (vamos)	16bp+	2	2.09090909090909	0.083594566353187
chr7:51512419:TCTTTCTTTCTCTTT	15	Long Reads (vamos)	7-15bp	2	2.496	0.364903225806452
chr7:51516096:AATTATTAA	9	Long Reads (vamos)	7-15bp	4	4.07142857142857	0.229086229086229
chr7:51516422:AAAGAAAAAGAAAAAAG	17	Long Reads (vamos)	16bp+	3	3.03703703703704	0.241606092073382
chr7:5152751:ATAAATATATTTTATATGTAAT	22	Long Reads (vamos)	16bp+	2	2	0
chr7:5152860:TATTATA	7	Long Reads (vamos)	7-15bp	4	4.02150537634409	0.0864890135577373
chr7:5153274:TTTTTTTTTTTTTTTTTTTGAGACAGTCTCGCTCTGTCACCCAAGCTGGAGTGCACTGGGGCAATCTGGGCTCACTGCAGCCTCTGCCTCCCAGGTTCAAGTGATCTCCCCACCTCAGCCTCCCAAGTAGGTAGGATTACAGACATGTGTCACCATGCCTGGCTGA	166	Long Reads (vamos)	16bp+	2	1.98571428571429	0.0142857142857143
chr7:51536972:TCCCTCATGGCACAG	15	Long Reads (vamos)	7-15bp	2	2.02469135802469	0.0243827160493827
chr7:51541032:TAGTTCTTTGAGGTGTGACCTTAGATTATCTTTTGTGCTCTTTCCGTCTTTTTGATGTAGGCATTTAGGGCTATAAACTTTA	82	Long Reads (vamos)	16bp+	2	2	0
chr7:5154555:CACAGTGGTTCACGCCTGTAATCCCAACACTTTGGGAGGCCAAGGCGGGTAGATCATGAGGTCAGGAGATGGAGACCATCCTGGCTAACACAGTGAAACCCCATCTCTACTAAAAATACAAAAAATTAGCCGGGCGTGGTGGTGGGCGCCTATAGTCCCAGCTACTCAGGAGGCTGAGGCAGGAGAATGGCATGAACCCGGGGGGCAGAGCTTGCACTGAGCTGAGATTGCGCCACTGCACTCCAGCCTGGGTGACAGAGCGAGACTCCGTCCCAGAAAAAAAAAAGAAAGAAAGAAAGAAAGAAAGAAATA	312	Long Reads (vamos)	16bp+	3	3	0
chr7:51557461:TGCAGAACAGCAAATAT	17	Long Reads (vamos)	16bp+	3	2.86075949367089	0.121389159363843
chr7:51558623:TTGGAGGGCTGAGAAGAAGACAGGAAAATGTGAAAAAGGTTGAAACTCCCTAGAGAC	57	Long Reads (vamos)	16bp+	2	2	0
chr7:51561175:TTTTCTT	7	Long Reads (vamos)	7-15bp	6	5.68888888888889	0.902487562189055
chr7:51562902:TTTTCTTTC	9	Long Reads (vamos)	7-15bp	6	5.70229007633588	1.21068702290076
chr7:51564892:GGATCTGCCCTCCACATCACGCGTCCCTGTCCCCTCC	37	Long Reads (vamos)	16bp+	2	2	0
chr7:51571846:ATATACATATATGGAATATATATATGGA	28	Long Reads (vamos)	16bp+	10	9.47407407407407	0.445218352681039
chr7:51578439:TTTTATTTATTTTA	14	Long Reads (vamos)	7-15bp	3	3	0.153846153846154
chr7:51579217:TATATAAATTTATATTTGTA	20	Long Reads (vamos)	16bp+	6	5.96296296296296	0.0733817930079612
chr7:51580804:TATATATATATA	12	Long Reads (vamos)	7-15bp	3	3.03030303030303	0.0296846011131725
chr7:51589323:GCTAGCCAATTCCTAGAGACACTAAGG	27	Long Reads (vamos)	16bp+	2	2	0
chr7:51591756:TTTTTC	6	Long Reads (vamos)	4-6bp	6	5.93181818181818	0.857911172796669
chr7:51593975:TTTTTCTTTT	10	Long Reads (vamos)	7-15bp	3	2.8671875	0.226316437007874
chr7:51601493:AAATTCAAAATT	12	Long Reads (vamos)	7-15bp	2	1.98876404494382	0.0112359550561798
chr7:51606861:AAACCCTTTATGAGTATTGACTCATTCCTCATA	33	Long Reads (vamos)	16bp+	2	1.98876404494382	0.0112359550561798
chr7:51619839:TAAAA	5	Long Reads (vamos)	4-6bp	6	5.77142857142857	0.774175824175824
chr7:5162186:TAAA	4	Long Reads (vamos)	4-6bp	8	7.90816326530612	0.290448138018094
chr7:51624690:ATATAATATATA	12	Long Reads (vamos)	7-15bp	4	3.71428571428571	0.223938223938224
chr7:51631742:CACACACAGG	10	Long Reads (vamos)	7-15bp	9	8.82945736434108	0.236312984496124
chr7:51638780:GAGCCAGGAGAAGAGACATTTAAAAATAGTAAGACTTAATATTTACCCTTAAGAAGTCCATGGGGAAATCTTCACGTAACTATCCAG	87	Long Reads (vamos)	16bp+	2	2	0
chr7:51643684:TCTCTTGTTTCTCTCTGTCCTACTCTCTCTCTGTCTCTCTTTATCTT	47	Long Reads (vamos)	16bp+	4	4.23333333333333	0.180898876404494
chr7:51646462:TTCCTGCGAAGC	12	Long Reads (vamos)	7-15bp	2	1.91891891891892	0.0755275823768974
chr7:51650054:TATTTCACATGCAGCAAAACTCTTACAGCTG	31	Long Reads (vamos)	16bp+	2	2	0
chr7:51651077:TACAGTACACTAAGT	15	Long Reads (vamos)	7-15bp	2	1.98876404494382	0.0112359550561798
chr7:51657348:GAACAAGAATGCATCTTTGAGCCAGGAGGGTGGC	34	Long Reads (vamos)	16bp+	2	2	0
chr7:5165831:TATTAAAAAAAAAAGACGCGGTGAGCATTGGGAAGAAAGGGACAGGGCACATGCCTTCCTCATGGAAATCATGCAAACATA	81	Long Reads (vamos)	16bp+	2	1.97619047619048	0.0234285714285714
chr7:51661707:AATTGTGCCCTAATAAGAA	19	Long Reads (vamos)	16bp+	2	1.98571428571429	0.0142857142857143
chr7:51669486:ATCAAGAAAATACTAGCA	18	Long Reads (vamos)	16bp+	2	2	0
chr7:5167905:AAAAC	5	Long Reads (vamos)	4-6bp	6	6.45045045045045	0.304340704340704
chr7:51687228:TATC	4	Long Reads (vamos)	4-6bp	17	17.1048387096774	2.41981379491214
chr7:5169139:AAAAATAAAATAAAAGTAC	19	Long Reads (vamos)	16bp+	2	2.02816901408451	0.0277665995975855
chr7:51706574:TATC	4	Long Reads (vamos)	4-6bp	18	19.0222222222222	3.40995024875622
chr7:51710547:GAGAGAGAGG	10	Long Reads (vamos)	7-15bp	8	7.51538461538462	0.639296362552176
chr7:51714282:TAGATCTGTGCATCAAATGTGAGTATCTAACTCA	34	Long Reads (vamos)	16bp+	2	2	0
chr7:51717737:TATCTA	6	Long Reads (vamos)	4-6bp	15	14.7846153846154	3.73619558735838
chr7:5173228:GTTTTTGTTTTGTTTTG	17	Long Reads (vamos)	16bp+	2	2.07843137254902	0.0729955348476024
chr7:5173647:CCAGACGACCCTC	13	Long Reads (vamos)	7-15bp	2	1.98571428571429	0.0142857142857143
chr7:51767416:CAATACATGTAAAAGACAGGAGAACAAGT	29	Long Reads (vamos)	16bp+	2	1.98979591836735	0.0102040816326531
chr7:51770836:CTCTCCCAGTCCCTA	15	Long Reads (vamos)	7-15bp	2	1.98795180722892	0.0120481927710843
chr7:51771735:TGATAACGATGATGA	15	Long Reads (vamos)	7-15bp	3	2.98780487804878	0.0121951219512195
chr7:51776530:TGTGTGTGGTGTGTGGCACATGTGTGTTTTGTATTG	36	Long Reads (vamos)	16bp+	3	2.60606060606061	0.241187384044527
chr7:51790285:ATATAAAGGT	10	Long Reads (vamos)	7-15bp	4	3.92222222222222	0.162421972534332
chr7:51792634:TAAATGCCTTTACTATTGTAAAGGCATTAA	30	Long Reads (vamos)	16bp+	3	2.98684210526316	0.0131578947368421
chr7:51797219:TATTGCTGCCCAGTTTC	17	Long Reads (vamos)	16bp+	2	1.98850574712644	0.0114942528735632
chr7:51809346:CAAATTGCTACCATCATTC	19	Long Reads (vamos)	16bp+	2	2	0
chr7:51823032:ATTAACACTCAGTAAA	16	Long Reads (vamos)	16bp+	2	2	0
chr7:51827221:AAGA	4	Long Reads (vamos)	4-6bp	35	35.0757575757576	6.04001850566736
chr7:51830479:AAAGA	5	Long Reads (vamos)	4-6bp	10	9.70454545454546	3.55326162387231
chr7:518323:GGGGAT	6	Long Reads (vamos)	4-6bp	4	4.28440366972477	0.260958205912334
chr7:51833427:CTCTATGTAATAAAC	15	Long Reads (vamos)	7-15bp	2	1.90789473684211	0.0847368421052632
chr7:5183606:TTTCTTTTTTTC	12	Long Reads (vamos)	7-15bp	4	4.13868613138686	0.649742378703306
chr7:51843511:GTTGCAAAAACACTG	15	Long Reads (vamos)	7-15bp	2	1.98863636363636	0.0113636363636364
chr7:51845644:CTTTTGCCCTTTGCCCTGTGATCTTTGTTGAACCCCTATCAGTGGTTCTG	50	Long Reads (vamos)	16bp+	3	3.02439024390244	0.0240891297801867
chr7:51867992:ACACACACATG	11	Long Reads (vamos)	7-15bp	4	3.74576271186441	0.293785310734463
chr7:51870080:CCCACTGAGCACCTTGCAACCCCCACTCCTG	31	Long Reads (vamos)	16bp+	2	1.97560975609756	0.0240891297801867
chr7:51870768:TCCTTCACCCTTAGCGGCAAGTCCCGCTTTCCTGGGGCAGGGGCAAGTACCCCTCAACCCCTTC	64	Long Reads (vamos)	16bp+	5	4.72	0.251612903225806
chr7:51871071:CCCCAATTGCTTATTTCCGCACCCTGACCTCTTATCTCTGTG	42	Long Reads (vamos)	16bp+	3	2.95555555555556	0.0429463171036205
chr7:51895926:TAAAAAAAT	9	Long Reads (vamos)	7-15bp	5	4.93382352941176	0.299291938997821
chr7:51918196:ACCCCCTCCACCATTCTCTCTCCCGCCAAACACCAACTATG	41	Long Reads (vamos)	16bp+	6	5.98989898989899	0.0101010101010101
chr7:51920093:AAAAAAAAAAAAAGAAAG	18	Long Reads (vamos)	16bp+	2	2.49166666666667	0.319257703081232
chr7:51922431:AAAAC	5	Long Reads (vamos)	4-6bp	5	5	0.177215189873418
chr7:5192512:GGACATTTTCACACTT	16	Long Reads (vamos)	16bp+	2	1.97435897435897	0.0253080253080253
chr7:51925592:CTGTTTTGGTACCACTACCATG	22	Long Reads (vamos)	16bp+	2	2.04225352112676	0.041046277665996
chr7:51933333:TATC	4	Long Reads (vamos)	4-6bp	7	8.09345794392523	3.33080585434668
chr7:51936261:CAAAAAAAAAAC	12	Long Reads (vamos)	7-15bp	3	2.76271186440678	0.182529335071708
chr7:51936803:TTTTATACTTTCATGTTTTTGTG	23	Long Reads (vamos)	16bp+	2	2	0
chr7:51941062:TTTTGAGCTACATAAC	16	Long Reads (vamos)	16bp+	2	1.96341463414634	0.0356820234869015
chr7:51948722:TTAAACTTATCTA	13	Long Reads (vamos)	7-15bp	2	2	0
chr7:51954697:AAACAAAAGTAAACAAA	17	Long Reads (vamos)	16bp+	2	2.18181818181818	0.150278293135436
chr7:51965433:TTTTTTT	7	Long Reads (vamos)	7-15bp	5	4.58536585365854	0.523390643742503
chr7:51966721:TAAACTCTCTGGGCCTCATTTTCTAAGTGGGGTTCTAACTTAGAGTTAGAGAGGGTTAATCAGGGTTCTAAC	72	Long Reads (vamos)	16bp+	2	2	0
chr7:51976672:AAAT	4	Long Reads (vamos)	4-6bp	6	6.025	0.25253164556962
chr7:51978112:TAATAATTTAAATATAATTTAATAAG	26	Long Reads (vamos)	16bp+	4	3.83333333333333	0.140449438202247
chr7:51978215:TTAAATATATTTAATTATAT	20	Long Reads (vamos)	16bp+	4	3.97260273972603	0.0547945205479452
chr7:51979936:AAAAGA	6	Long Reads (vamos)	4-6bp	7	6.78102189781022	2.21640188922284
chr7:51984963:AACAAAACAAAACC	14	Long Reads (vamos)	7-15bp	2	1.98571428571429	0.0142857142857143
chr7:519880:CCGCCC	6	Long Reads (vamos)	4-6bp	8	7.76811594202899	1.37649423463451
chr7:51993090:TTTTTATTTTT	11	Long Reads (vamos)	7-15bp	3	2.91666666666667	0.0771929824561404
chr7:52005284:TTTA	4	Long Reads (vamos)	4-6bp	7	7.74137931034483	3.18470764617691
chr7:52005779:GTGTAATTAACCCCACGTGGT	21	Long Reads (vamos)	16bp+	2	2	0
chr7:52015053:AAAAAAT	7	Long Reads (vamos)	7-15bp	6	5.67768595041322	0.270247933884298
chr7:52022699:AACTATCTATATCTATCTA	19	Long Reads (vamos)	16bp+	1	1.45283018867925	0.250134770889488
chr7:52023413:AAAAAAAAAAAAGAAG	16	Long Reads (vamos)	16bp+	3	2.7218045112782	0.308384597858282
chr7:5202647:AGTGCTGGGATTACAGGCGTGAGCCACCGCGCCCGGCCTCTCATATGATC	50	Long Reads (vamos)	16bp+	2	2	0
chr7:52034157:TCTCTTTCTCA	11	Long Reads (vamos)	7-15bp	3	2.86842105263158	0.150675360968794
chr7:52049330:AAAGA	5	Long Reads (vamos)	4-6bp	13	13.0495867768595	6.41418732782369
chr7:52050369:AAAACTAAACCTTACGGT	18	Long Reads (vamos)	16bp+	2	2.13414634146341	0.117585064739536
chr7:52050737:AAAATATTCTATAGG	15	Long Reads (vamos)	7-15bp	2	1.97560975609756	0.0240891297801867
chr7:52052733:TGTGTGTGTG	10	Long Reads (vamos)	7-15bp	5	4.81651376146789	0.743798844716276
chr7:52053275:TCCC	4	Long Reads (vamos)	4-6bp	9	8.55725190839695	1.01785085143864
chr7:52058940:ATATATATATATGTAT	16	Long Reads (vamos)	16bp+	3	3.0625	0.311373873873874
chr7:52062183:AAAAAAATTACAAGTAAAGATCAAACAA	28	Long Reads (vamos)	16bp+	2	2	0
chr7:52071793:TTTCTTTCTTTCTTTCTC	18	Long Reads (vamos)	16bp+	11	11.1417910447761	2.16771406127258
chr7:52076859:TTTTATTTTTTTTA	14	Long Reads (vamos)	7-15bp	2	2.05660377358491	0.0539083557951483
chr7:52097299:AGTATTAATGAAAAAAATCT	20	Long Reads (vamos)	16bp+	2	2	0
chr7:52098913:TCTCTATCTCTCTGTTTTCCTATC	24	Long Reads (vamos)	16bp+	3	3.0188679245283	0.0186882300089847
chr7:52108922:TCTCTCTCTCTC	12	Long Reads (vamos)	7-15bp	6	6.04	0.458064516129032
chr7:52119676:CCCAGTGTTTCCCAGTT	17	Long Reads (vamos)	16bp+	3	2.63716814159292	0.233249051833123
chr7:52127261:TTGCTTACAAACACCACATA	20	Long Reads (vamos)	16bp+	2	1.98936170212766	0.0106382978723404
chr7:52134476:ATAAATTGCAAA	12	Long Reads (vamos)	7-15bp	2	1.98571428571429	0.0142857142857143
chr7:5213660:TTG	3	Long Reads (vamos)	2-3bp	13	13.1627906976744	0.949854651162791
chr7:52136783:AAG	3	Long Reads (vamos)	2-3bp	12	12.0902255639098	3.61300979722032
chr7:52139929:AAGAAATACCCAAGACTAGGTAATTTA	27	Long Reads (vamos)	16bp+	2	2	0
chr7:52156486:TCTTTCTTTC	10	Long Reads (vamos)	7-15bp	6	5.75373134328358	0.277241611491415
chr7:52158813:ATATATTTATATGTGTATATAAATAA	26	Long Reads (vamos)	16bp+	20	19.469696969697	12.2204487624335
chr7:52159591:GGGAGGCGGAGCTTGCA	17	Long Reads (vamos)	16bp+	5	5.02061855670103	0.0412371134020619
chr7:52159734:CAAAAAAAAAAAA	13	Long Reads (vamos)	7-15bp	2	2.2843137254902	0.443117841195884
chr7:52160965:ATAG	4	Long Reads (vamos)	4-6bp	7	7.95419847328244	3.76711685261304
chr7:52161471:AAAAAAAAAG	10	Long Reads (vamos)	7-15bp	3	3.29323308270677	0.905787195260879
chr7:52167481:GTGTAAATAGTAGATGTATAT	21	Long Reads (vamos)	16bp+	2	2.37623762376238	0.277029702970297
chr7:52176925:GGGTGAGGCAAAACAGGGCACCT	23	Long Reads (vamos)	16bp+	2	2	0
chr7:52186816:ACGTATATACATATGTATGTATACATAT	28	Long Reads (vamos)	16bp+	4	4.05825242718447	0.231867504283267
chr7:52187157:TATACACATATGTATATACACA	22	Long Reads (vamos)	16bp+	3	3.01	0.01
chr7:52187314:ATACACATATATTCATGTGTGTATACAT	28	Long Reads (vamos)	16bp+	2	2	0
chr7:52189195:AGAG	4	Long Reads (vamos)	4-6bp	13	13.0530303030303	5.63838769373121
chr7:52189266:GGGAAGGGAAGGGAGAG	17	Long Reads (vamos)	16bp+	16	16.2781954887218	1.3235361130098
chr7:52200191:AAAAAGAA	8	Long Reads (vamos)	7-15bp	4	4.09923664122137	0.413153258954786
chr7:52205310:AGAGAGAGACAGAGAAA	17	Long Reads (vamos)	16bp+	2	1.97916666666667	0.0416666666666667
chr7:52213124:TAAGCTTTGGGTACTCATGGGC	22	Long Reads (vamos)	16bp+	2	2	0
chr7:52214209:TATC	4	Long Reads (vamos)	4-6bp	12	11.5603448275862	1.29197901049475
chr7:52232192:TCTAAATTTTAACATC	16	Long Reads (vamos)	16bp+	2	2	0
chr7:52249948:ACAGAAACATCACCCTGA	18	Long Reads (vamos)	16bp+	2	2.01219512195122	0.0121951219512195
chr7:52252071:ACACATAT	8	Long Reads (vamos)	7-15bp	3	2.9493670886076	0.125608568646543
chr7:52252183:TATACATATACAAATATGTATGTATAAATG	30	Long Reads (vamos)	16bp+	2	2.09090909090909	0.205936920222635
chr7:52253237:ATGTATATGAAACCAGAGG	19	Long Reads (vamos)	16bp+	2	2	0
chr7:52253647:AAAAGAAAAG	10	Long Reads (vamos)	7-15bp	4	4.38235294117647	0.400871459694989
chr7:52258357:CTTTTCTAATCTACCCAAGGGTGAAC	26	Long Reads (vamos)	16bp+	2	2	0
chr7:52264102:TGGTGAAACCCCATCTCTACTAAAAATACAAAAAATTAGCTGGGTGTGGTGGTGGGCACCTGTAGTCCCAGCTACTTAGGCGGCTGAGGCAGGAAAATGGCGTGAACCCGGGAGGTGGAGCTTGCAGTGAGCCGAGATCGTGCCACTGCACTCCAGTCTGGGGACAGAATGAGATTCCGTCTCAAAAAAAAAAAAAAAATTTGGAGACCAGCTTGGTCAATG	222	Long Reads (vamos)	16bp+	2	2	0
chr7:52267541:ATATATATT	9	Long Reads (vamos)	7-15bp	37	38.0289855072464	19.9407595472337
chr7:52276281:TTTTT	5	Long Reads (vamos)	4-6bp	7	6.75187969924812	1.68796992481203
chr7:52283591:TTGTGGTTTGACTTAGAGCATA	22	Long Reads (vamos)	16bp+	2	2	0
chr7:52292275:TATC	4	Long Reads (vamos)	4-6bp	10	9.75	0.383495145631068
chr7:52294907:AAATGGACCAATCAGCATTCTGCA	24	Long Reads (vamos)	16bp+	10	9.79674796747967	0.212448353991737
chr7:52298601:ATATATATATATAAATGTCT	20	Long Reads (vamos)	16bp+	3	3	0.0396039603960396
chr7:52301690:GAGTCTTATTGTGTCCGGAATTGGTGGGTTCTTGGTCTCACTGACTTCAAGAATGAAGCCGCGGACCCTCGCGGTGAGTGTTACAGTTCTTAAAGGCGGTGTGTCCAGAGTTTGTTACTTCTGATGTTCGGATGTGTTCAGAGTTTCTTCCTTCTGGTGGGTTCGTGGTCTCGCTGGCTCAGGAGTGAAGCTGCAGACCTTTGTGGT	207	Long Reads (vamos)	16bp+	3	2.7787610619469	0.173830594184576
chr7:52303033:GGT	3	Long Reads (vamos)	2-3bp	9	15.2654867256637	296.393173198483
chr7:52304175:GTCAAATTTTTGAAGAT	17	Long Reads (vamos)	16bp+	2	1.9620253164557	0.139565076273937
chr7:52313692:TC	2	Long Reads (vamos)	2-3bp	76	75.3430656934307	71.4623228853585
chr7:52316961:TTTA	4	Long Reads (vamos)	4-6bp	10.5	10.547619047619	1.09771428571429
chr7:52318804:TCCT	4	Long Reads (vamos)	4-6bp	14	13.858407079646	1.56905815423515
chr7:52319683:AAAAAAAAGAGA	12	Long Reads (vamos)	7-15bp	2	1.95762711864407	0.16058235549761
chr7:52323708:ATTTTCCTTTCCTCTTCTTTTTTT	24	Long Reads (vamos)	16bp+	3	3.11214953271028	0.119379298183742
chr7:52328177:ATCCACTGTATGAGGTGT	18	Long Reads (vamos)	16bp+	2	1.96428571428571	0.0348537005163511
chr7:52332882:AAAT	4	Long Reads (vamos)	4-6bp	10	10.1367521367521	0.825965222516947
chr7:52339884:TTTCT	5	Long Reads (vamos)	4-6bp	26	25.7777777777778	7.78606965174129
chr7:52342175:TTTGCTTGTTTG	12	Long Reads (vamos)	7-15bp	3	3.01904761904762	0.0188644688644689
chr7:52350542:AAGA	4	Long Reads (vamos)	4-6bp	49	49.3609022556391	16.7627022100706
chr7:52353049:AAAAAAAAAACCATTTG	17	Long Reads (vamos)	16bp+	2	2	0
chr7:52353478:GTTTTT	6	Long Reads (vamos)	4-6bp	9	9.10687022900763	0.742337052260716
chr7:52354461:TTTTTGT	7	Long Reads (vamos)	7-15bp	7	7.47328244274809	0.97428068115091
chr7:523569:GCCGTCACTGCACACAGCT	19	Long Reads (vamos)	16bp+	2	2	0
chr7:5236222:TGTGTGTGTGTC	12	Long Reads (vamos)	7-15bp	3	2.62962962962963	0.422291450328834
chr7:52363103:TCTAGCTCAAGGTTTGTAAACACACCAATCAGCACCCTGTG	41	Long Reads (vamos)	16bp+	5	4.97916666666667	0.0206140350877193
chr7:5237221:AAAAAAAAAAAGAAAAAG	18	Long Reads (vamos)	16bp+	2	2.03333333333333	0.0550561797752809
chr7:52377475:CAAA	4	Long Reads (vamos)	4-6bp	9	8.97674418604651	0.476017441860465
chr7:52380328:ATGGAT	6	Long Reads (vamos)	4-6bp	4	4.04054054054054	0.094224361347649
chr7:5238286:ACAA	4	Long Reads (vamos)	4-6bp	8	8.37692307692308	0.996362552176506
chr7:52384078:GAAGAAGAACAAGAAGATGGA	21	Long Reads (vamos)	16bp+	2	1.9875	0.0125
chr7:52384492:AATTGAAGCCCCCAAATAAGTGGAGATGATACTGGGAAGTGTAGGGTC	48	Long Reads (vamos)	16bp+	2	1.99115044247788	0.00884955752212389
chr7:5239011:CGCCTGGAATCGCAGCACTTTGGTAGGCCGAGGCAGGCAGATCACAAGGTCAGGAGTTCGAGACCAGCCTGGCCAACGTGGTGAAACCCCATCTCTACTAAAAATATAAAAAAATTGGCTGAGCGTGGTGGCGCG	135	Long Reads (vamos)	16bp+	2	2	0
chr7:52393250:GTTAAATAGACAGTTTAGTT	20	Long Reads (vamos)	16bp+	2	2	0
chr7:5239410:AAAT	4	Long Reads (vamos)	4-6bp	7	6.79439252336449	0.466760712396403
chr7:52395355:TTATCCCAGCACCATTTATTGAAAAAGGTTATGTTTTTGTTTTTG	45	Long Reads (vamos)	16bp+	2	2	0
chr7:52398310:TTGTTTTTGTTTT	13	Long Reads (vamos)	7-15bp	4	4.34959349593496	0.557110489137678
chr7:52401592:TATATATATATATAT	15	Long Reads (vamos)	7-15bp	2	2.81512605042017	2.01637943312918
chr7:52413889:GAAACAAAGAAAGAAAGAAAAAGAGAAAGGGAGGGAGGGAGGAAGGAAGCAAGGAGAGGAAGGGAGGGAGG	71	Long Reads (vamos)	16bp+	4	3.97709923664122	0.0533176746917205
chr7:5241566:TTCCTTCC	8	Long Reads (vamos)	7-15bp	5	5	0.338461538461538
chr7:52417168:AATA	4	Long Reads (vamos)	4-6bp	10	10.3898305084746	0.650152107779226
chr7:5242538:GAAA	4	Long Reads (vamos)	4-6bp	117	117.985507246377	148.423146091188
chr7:52425674:TAAAAGAAACATATCTACC	19	Long Reads (vamos)	16bp+	2	2	0
chr7:52430697:GTGCATTAACAAACCTTGAGCTAGACACAAAAGTTCTCCAAGTCCCTACTAGATTAGCTAGACACAGAGCACTGATTGGTGTGTTTACAAACCTTGAACTAGACACAGAGTGCTGATTGGTGCATTTACAATCCTTTAGCTGGACACAAAAGTTCTCCAAGTCCCCACCAGATTAGCTAGACACAGAGCACTGATTGGTGCATTC	205	Long Reads (vamos)	16bp+	2	2	0
chr7:52432051:TTTTCTTTTTTC	12	Long Reads (vamos)	7-15bp	2	2.10434782608696	0.094279176201373
chr7:52435627:AAATAGTAAAAG	12	Long Reads (vamos)	7-15bp	5	4.96330275229358	0.0541963982330955
chr7:52439023:CTGATTTTTACTTTTTAA	18	Long Reads (vamos)	16bp+	4	4.16528925619835	0.172451790633609
chr7:5244533:AAAAG	5	Long Reads (vamos)	4-6bp	9	9.1231884057971	4.03580873796678
chr7:52445669:CTTTTTTTTTTCTTTTT	17	Long Reads (vamos)	16bp+	2	1.9504132231405	0.0975206611570248
chr7:5245018:GTGGTGGCAGGTGCCATTAGTCCCAGCTACTCAGGAGGCTGAGGCAGAAGAATCGCCTGAGCCCGGGAGGCAGAGGTTGCAGTGAGCCAAGATCACGCCACTGCACTCCAGCCTGGCAACAGAGCAAGACTATCTCAAAAATAAATAAATAAATAAAAATAAAAAT	166	Long Reads (vamos)	16bp+	2	2	0
chr7:52454492:CAGCACTTTGGGAGGCCGAGGCGGGTGGATCATGAGGTCAGGAGATCGAGACCATCCTGGCTAACGTGGTGAAACCCTGTCTCTACTAAAAATACAAAAAATTAGCCGGGCGTGGTGACGGGAGCCTGTAGTCCCAGCTTCTCGGGAGGCTGAGGCAGGAGAACGGCATGAATGAGGGAGGCAGAGCTTGCAGTGAGCCGAGATGGCGCCACTGCAGTCCAGCCTGGGCAACAGAGTGAGGCTCCATCTCAAAAAAAAACAAAAAAAAA	269	Long Reads (vamos)	16bp+	2	2	0
chr7:5245679:ATTT	4	Long Reads (vamos)	4-6bp	12	12.0650406504065	0.717046514727442
chr7:52457810:TATATCTATCTC	12	Long Reads (vamos)	7-15bp	3	2.95294117647059	0.0453781512605042
chr7:52487608:CATCCCTGCCTTCCTGAATTTTATTTGACAGATGAATTGACTGTGGAGAATTTCTTGTCAGTTCAGCTTCAGGGACACCTTCAGACTTTGGATTTAGGAAAAGAGCATCCTTAGAAAGAG	120	Long Reads (vamos)	16bp+	2	1.98701298701299	0.012987012987013
chr7:5249656:AGAC	4	Long Reads (vamos)	4-6bp	6	6.04878048780488	0.293887383318278
chr7:52509396:ATTTTATTATTAATATTAACTAAT	24	Long Reads (vamos)	16bp+	2	2	0
chr7:52509449:AAATATTTAATACTAATAATATTAAAACTTAATATTTAATATTAAAACTTTA	52	Long Reads (vamos)	16bp+	3	2.67368421052632	0.243449048152296
chr7:52509913:TAATATAATTAAATTTCA	18	Long Reads (vamos)	16bp+	2	2.06024096385542	0.0816926241551572
chr7:52511699:TCCTCCTCTTCT	12	Long Reads (vamos)	7-15bp	3	3.06481481481481	0.0798719280027691
chr7:52511746:ATAG	4	Long Reads (vamos)	4-6bp	12	13.6525423728814	6.36542083152253
chr7:5251347:TTTCTT	6	Long Reads (vamos)	4-6bp	5	5.15555555555556	1.66965174129353
chr7:5252695:TATT	4	Long Reads (vamos)	4-6bp	8	8.33333333333333	0.934579439252336
chr7:52540332:CTGTGATTGGCTGAAGCTCAGCTG	24	Long Reads (vamos)	16bp+	2	2	0
chr7:52542655:TAGA	4	Long Reads (vamos)	4-6bp	16	16.2519083969466	1.5745155607751
chr7:52551307:ATATATGTGTGTGTGTGTAT	20	Long Reads (vamos)	16bp+	2	2	0.018018018018018
chr7:52560015:ACAAAAAAAAAAAAA	15	Long Reads (vamos)	7-15bp	2	1.88333333333333	0.120728291316527
chr7:52572834:AAGTTAAAAAACAGT	15	Long Reads (vamos)	7-15bp	2	1.97590361445783	0.0238025271818983
chr7:52573685:TCTCTCTCTGTC	12	Long Reads (vamos)	7-15bp	2	2.49019607843137	0.25237817899437
chr7:5258159:ACAAATAAATAAAAAT	16	Long Reads (vamos)	16bp+	3	2.54901960784314	0.250048534265191
chr7:52597542:AAAAAAAAAAAC	12	Long Reads (vamos)	7-15bp	2	1.91379310344828	0.20119940029985
chr7:52599234:ATATTTTGAATCTGTACAA	19	Long Reads (vamos)	16bp+	2	2	0
chr7:52604462:TTTGCCTATAAG	12	Long Reads (vamos)	7-15bp	2	2	0
chr7:52609261:CTGCTAATGCTGCTTG	16	Long Reads (vamos)	16bp+	2	2.08888888888889	0.0818976279650437
chr7:52618667:TGTTTTGCTTTT	12	Long Reads (vamos)	7-15bp	2	2	0
chr7:52624242:TGTGTGATATCAACTATCA	19	Long Reads (vamos)	16bp+	3	2.98611111111111	0.0138888888888889
chr7:52624568:TATT	4	Long Reads (vamos)	4-6bp	7	7.05	0.149367088607595
chr7:52626198:ATTTTATTTTTATTATTTTATTTT	24	Long Reads (vamos)	16bp+	3	3	0
chr7:52629469:CCTGTCTTCACTGCCAGCCGTCCTCATCGGCACATCCTCAGGCCAAATC	49	Long Reads (vamos)	16bp+	5	5	0
chr7:5264370:TTTG	4	Long Reads (vamos)	4-6bp	11	10.6315789473684	1.11323763955343
chr7:5264610:CTCGAACTCCTGACCTCAGGTGATCCACCCGCCTTGGC	38	Long Reads (vamos)	16bp+	2	2	0
chr7:52646609:TATATAT	7	Long Reads (vamos)	7-15bp	5	11.7573529411765	246.54068627451
chr7:52651417:CAT	3	Long Reads (vamos)	2-3bp	10	9.31531531531532	0.817854217854218
chr7:5265859:TTTGTGTGTGTGTCTT	16	Long Reads (vamos)	16bp+	3	2.93939393939394	0.0575139146567718
chr7:52659418:ACATTCCTTTCATTTATGAGCCGGGAACA	29	Long Reads (vamos)	16bp+	2	1.99047619047619	0.00952380952380952
chr7:52664482:CTCCAGCCA	9	Long Reads (vamos)	7-15bp	3	2.93243243243243	0.0638652350981118
chr7:52666570:TTTTC	5	Long Reads (vamos)	4-6bp	6	6.47368421052632	1.08452950558214
chr7:52674124:AAAAATTACCCAGGCATGGTGGCACATGGCTGTAATCCCAGCTACTTGGGAAGCTGAGGCAGGAGAATTCCTTGAACCCGCGAGGCAGAGGTTGCAGTGAGCCGAGATCACCCCACTGCACTCCAGCCTGGGTGACAGAGTGAGACTGTGTCTCAAAAAAAGAAAAGAAAA	171	Long Reads (vamos)	16bp+	2	2	0
chr7:52677233:CACATATATATATA	14	Long Reads (vamos)	7-15bp	9	8.86029411764706	7.26181917211329
chr7:52679352:AAT	3	Long Reads (vamos)	2-3bp	24	23.9055118110236	0.784651918510186
chr7:52686275:CTTTTTTTTTTTT	13	Long Reads (vamos)	7-15bp	2	2.32758620689655	0.291754122938531
chr7:52688195:TATATATATGTGTGTG	16	Long Reads (vamos)	16bp+	5	4.86259541984733	0.150205519671169
chr7:52690409:CTTTACTGTATAGACTCCCTCCAAATT	27	Long Reads (vamos)	16bp+	2	2	0
chr7:52690743:AATCTTAAATAATATTT	17	Long Reads (vamos)	16bp+	3	3	0
chr7:52705558:AACAAAACAAACAAAAA	17	Long Reads (vamos)	16bp+	2	1.98765432098765	0.0373456790123457
chr7:52718945:TATATTATATATAATATATATCTATAAATA	30	Long Reads (vamos)	16bp+	10	9.38345864661654	5.950330371383
chr7:52719138:ATATACACACACATATATGTATGTAC	26	Long Reads (vamos)	16bp+	17	17.0300751879699	0.514240145819093
chr7:52721433:ATATGATATATAAGC	15	Long Reads (vamos)	7-15bp	4	3.93243243243243	0.0638652350981118
chr7:52721752:AAAAACA	7	Long Reads (vamos)	7-15bp	4	22.6614173228346	559.178102737158
chr7:5272625:AAAAT	5	Long Reads (vamos)	4-6bp	7	7.55833333333333	22.8537114845938
chr7:52729460:TTGCATATTTCTTGT	15	Long Reads (vamos)	7-15bp	3	3.00970873786408	0.00970873786407767
chr7:52730584:AGGGCTCAGAAGAAGAAAAATGTGGGAAAGTTTGTAACTTCTTAGAGACTTGG	53	Long Reads (vamos)	16bp+	2	2	0
chr7:52741902:TTTGATTTTTTTATGTTTGTTTTTTGT	27	Long Reads (vamos)	16bp+	2	2	0
chr7:52747496:TTTTTTCCTTTCCTCTTCTCTTC	23	Long Reads (vamos)	16bp+	2	2.02105263157895	0.0421052631578947
chr7:52751374:AAAATGACTTGCTTCATATTCAAATATTTGGGAGATTCTGTATGTTTCTTTTTGTTGTTTGTTCCTAAATTAATTCTATTGTGATTAGATATCATATTTTTATGATTTCAATCTT	115	Long Reads (vamos)	16bp+	2	2.1125	0.101107594936709
chr7:52752424:TATATTATATACATAAAATATATACTACATG	31	Long Reads (vamos)	16bp+	4	4.01351351351351	0.177897075157349
chr7:52753634:ATATACATAT	10	Long Reads (vamos)	7-15bp	3	3.41414141414141	0.387961245104102
chr7:52754587:TAAAGACAGGCATAATAAATTATAAAAGTTTTAATTTTGGGAACTGATAAATGTCCATATGAAAATGAAATCTTCATAATTTAGGTTCAGAGATTGCAG	99	Long Reads (vamos)	16bp+	2	2	0
chr7:5275910:TTCTTTCTTTTT	12	Long Reads (vamos)	7-15bp	2	2.07894736842105	0.100350877192982
chr7:52759884:GAAGGAGGAGGGAGAGAAGGAAA	23	Long Reads (vamos)	16bp+	4	3.56862745098039	0.247718889536012
chr7:52762258:TTCC	4	Long Reads (vamos)	4-6bp	30	29.6356589147287	4.13965600775194
chr7:52766789:TAATTAATTTAA	12	Long Reads (vamos)	7-15bp	3	3.01111111111111	0.0111111111111111
chr7:52774080:GCATGCCTATAATCCAAGCTACTTGGGAGGCTGGC	35	Long Reads (vamos)	16bp+	2	2	0
chr7:52775287:TTGTAATCACATAACTGATT	20	Long Reads (vamos)	16bp+	2	2	0
chr7:52780203:TGGACAAAGATTAGACA	17	Long Reads (vamos)	16bp+	2	2.19277108433735	0.157508081104907
chr7:52784153:ACCATTTTATGAAACAAGCAGAAAAG	26	Long Reads (vamos)	16bp+	2	2	0
chr7:52788575:ATAG	4	Long Reads (vamos)	4-6bp	15	14.8925619834711	1.34669421487603
chr7:52801476:GACTTATAAAAACAG	15	Long Reads (vamos)	7-15bp	2	2	0
chr7:52805710:TTCTTACCTCATCTTTTAAGA	21	Long Reads (vamos)	16bp+	3	2.96052631578947	0.0384210526315789
chr7:52810370:TTTATACCTACAATACA	17	Long Reads (vamos)	16bp+	2	2.03658536585366	0.0356820234869015
chr7:52812064:TTGT	4	Long Reads (vamos)	4-6bp	7	7.58474576271186	0.586773866434883
chr7:52818098:GTGTAATATCAATAGCAT	18	Long Reads (vamos)	16bp+	2	2	0
chr7:5282149:GAGGAAGGGGAAGGAGAGGGAGGGAGGAGGG	31	Long Reads (vamos)	16bp+	3	2.52892561983471	0.267906336088154
chr7:528227:GATAGATGATGGATGATGGATGGATAGATGATGAATGGATGAATGGATACATGGTAGATGAATGGACGCATAAATGAATGGAGGGATTACAGATGGATAGGTGATGACGGAATAGATGATGGACAGATGGGTAGATGATGGATGGATGATGGATGAATAGACAGATGATGGATGGATGGATAATGGATG	189	Long Reads (vamos)	16bp+	4	4	0
chr7:52824226:AGAGAGAGAGAG	12	Long Reads (vamos)	7-15bp	4	3.95495495495495	0.27977067977068
chr7:5282446:AGGAGGAATGGGGAGGAGGGGGGAGGGAGGAGAGGAGGGTGAAGGGAGGAGGGAAGAGGGTGAGGAAGGGGGAGGGGAGGGGGAGGGAGGAGAGAGGAGCGAGAGGGAGAGGGAGGGAAAGAG	123	Long Reads (vamos)	16bp+	3	3.11688311688312	0.10457963089542
chr7:52824723:AATATATTTAATA	13	Long Reads (vamos)	7-15bp	3	3.02197802197802	0.0217338217338217
chr7:52827177:GTGTGTGTGTAT	12	Long Reads (vamos)	7-15bp	3	3.05208333333333	0.176206140350877
chr7:52835770:CCCACTGGTCCCATACCA	18	Long Reads (vamos)	16bp+	2	2	0
chr7:52844310:CAAAATTGGATTAAATTTTTAAAACATTTTCAT	33	Long Reads (vamos)	16bp+	2	2	0
chr7:52847712:ACATC	5	Long Reads (vamos)	4-6bp	6	5.91208791208791	0.281074481074481
chr7:52858120:ATGTTTTATGTATATATAATGT	22	Long Reads (vamos)	16bp+	2	2	0
chr7:52858842:TGGTAAATATGTTGATGCAAAA	22	Long Reads (vamos)	16bp+	2	2	0
chr7:52874063:TGTTATTT	8	Long Reads (vamos)	7-15bp	4	3.96907216494845	0.0719501718213058
chr7:52875284:AATAAACAAACAAAC	15	Long Reads (vamos)	7-15bp	2	2	0
chr7:52879747:CAAAAAAAAAAAA	13	Long Reads (vamos)	7-15bp	2	2.0462962962963	0.399705780546902
chr7:52880877:TGAGACTTTAGAAT	14	Long Reads (vamos)	7-15bp	2	2	0
chr7:52882329:AAACAGATTACATAATTAT	19	Long Reads (vamos)	16bp+	2	2.02631578947368	0.0259649122807018
chr7:52888611:CTTTCCTTTCTTTCTTTC	18	Long Reads (vamos)	16bp+	3	2.73770491803279	0.211624441132638
chr7:52890487:GAGAATACACTTATATATCAAGTAATAAAACAGCAACAGCAAGAGTTTATCAGATGGTTTAAGGGAGGGAATTTGCATCCAAGTTAAGCAGAATAGAACA	100	Long Reads (vamos)	16bp+	2	2	0
chr7:52890980:ATATTCATGTATTTAATATTCTAAATTTTTA	31	Long Reads (vamos)	16bp+	2	1.9746835443038	0.0249918857513794
chr7:52895334:ATA	3	Long Reads (vamos)	2-3bp	9	8.55855855855856	0.612448812448812
chr7:5289924:GCCCAGGCTGGAGTGCAGTGGCCCAACCTTGGCTCACTGCAACCTCCACCTCCTGGGGTCAAATGATTCTCCTGCCTCAGCCTCCTGAGTAGCTGGAAATATAGGCGTGCACCACCATGCCCAGCTAATTTTTTTTTTTTTTTTTTTTTTGAGACGGAGTCTCACTCTGTC	171	Long Reads (vamos)	16bp+	4	3.53465346534653	0.251287128712871
chr7:52902891:ATTTTTACAGTATTTGGAAGC	21	Long Reads (vamos)	16bp+	2	2.01388888888889	0.0138888888888889
chr7:52914031:TAACACAGAATAGTGTCACCACTGTAGTATAAT	33	Long Reads (vamos)	16bp+	3	3.03448275862069	0.0336808340016038
chr7:52924834:AAT	3	Long Reads (vamos)	2-3bp	12	12.765625	2.02337598425197
chr7:52925975:CAGAAGGTTCTAAT	14	Long Reads (vamos)	7-15bp	2	1.97333333333333	0.0263063063063063
chr7:52926010:CCTATGGGATATACCCATAGGTGTACCCATATC	33	Long Reads (vamos)	16bp+	3	2.98924731182796	0.010752688172043
chr7:52928533:TTATCTGAATCACAGAACAAAGGAAA	26	Long Reads (vamos)	16bp+	2	2	0
chr7:5293147:TTCTCTTTTTT	11	Long Reads (vamos)	7-15bp	3	3.45588235294118	0.575816993464052
chr7:52939058:TGTATGTGTATAT	13	Long Reads (vamos)	7-15bp	3	3.05691056910569	0.267226442756231
chr7:52943009:AAATAAAAATAAATAAAT	18	Long Reads (vamos)	16bp+	2	1.98701298701299	0.012987012987013
chr7:52947162:AAAAAC	6	Long Reads (vamos)	4-6bp	7	6.8359375	0.342950295275591
chr7:52949960:AAATATACAACCTATAA	17	Long Reads (vamos)	16bp+	3	2.85714285714286	0.123924268502582
chr7:5295933:TGGCCCACCA	10	Long Reads (vamos)	7-15bp	2	2.40384615384615	0.379014189693801
chr7:52959960:TCACTGTCATAATTTTC	17	Long Reads (vamos)	16bp+	2	2	0
chr7:5296508:AGGGAGGTGGGGGTGGG	17	Long Reads (vamos)	16bp+	2	1.90789473684211	0.0847368421052632
chr7:5296618:GCTGAGTGGGGGCGG	15	Long Reads (vamos)	7-15bp	2	1.96629213483146	0.0329417773237998
chr7:5296751:GGGCGGGGCCTGTGGGTGG	19	Long Reads (vamos)	16bp+	5	4.93814432989691	0.07946735395189
chr7:5297217:CTCTGTCCCC	10	Long Reads (vamos)	7-15bp	3	2.51612903225806	0.25177025963808
chr7:52977737:AAAAAAAA	8	Long Reads (vamos)	7-15bp	3	3.16935483870968	0.174337791765014
chr7:52979490:TTTA	4	Long Reads (vamos)	4-6bp	9	8.64406779661017	0.555990149210488
chr7:53004423:TTGTGAATACACCAATCGGCACTTTGTGTCTAGCTCAAGGTTTGTAAATGCACCAATCAGCACTCTATGTCTAGCTAATCTAGTGGGGACATGGAGAACTTTTGTGTCTATCTCAGGGA	119	Long Reads (vamos)	16bp+	4	4.03703703703704	0.0359986154378678
chr7:53005079:GCCTTTATGAGCTGTAACACTCACCACGAAGGTCTGCAGTTTCACTCCTGAAGCCAGGGAGACCACAAACCCACTGGAAGGAATGAACAACTCCAAACTTGCC	103	Long Reads (vamos)	16bp+	2	2.0506329113924	0.0486854917234664
chr7:53013558:TTTTTTGTTTTGCTTCTT	18	Long Reads (vamos)	16bp+	3	2.53781512605042	0.301523999430281
chr7:53014554:AAATTTACATGAAATTAAATATG	23	Long Reads (vamos)	16bp+	2	2	0
chr7:53014798:CCTT	4	Long Reads (vamos)	4-6bp	9	9.1015625	7.83999753937008
chr7:53017475:AAATGCACCAATCAGCACTCTGTCA	25	Long Reads (vamos)	16bp+	8	7.8503937007874	0.128233970753656
chr7:53019242:TTAACAAAATTACAAAAA	18	Long Reads (vamos)	16bp+	2	1.98780487804878	0.0121951219512195
chr7:53025524:TATC	4	Long Reads (vamos)	4-6bp	10	10.4959349593496	3.23563907770225
chr7:5302956:CCAGGGACGCCGAGGGCCTGA	21	Long Reads (vamos)	16bp+	2	2	0
chr7:53042255:AAGTGGACTTGTCAAGAGCAA	21	Long Reads (vamos)	16bp+	2	2	0
chr7:53045009:AAATAAAAAGATAAGT	16	Long Reads (vamos)	16bp+	3	3	0
chr7:53045670:AAAAT	5	Long Reads (vamos)	4-6bp	11	10.7368421052632	2.19537480063796
chr7:53047627:TTCCTTTCCAAA	12	Long Reads (vamos)	7-15bp	3	3	0
chr7:53056424:ATATGTGTATATATATAT	18	Long Reads (vamos)	16bp+	3	3.3298969072165	0.223367697594502
chr7:53063056:GTTTTTTT	8	Long Reads (vamos)	7-15bp	5	4.46212121212121	1.65504279435577
chr7:53063374:ACACAAACACACACAC	16	Long Reads (vamos)	16bp+	4	3.89344262295082	0.0959897032922368
chr7:5306361:TTTTTGTATTTTTAGTAGAGATGGGGTTTCACCATATTGGCCAGGCTGGTCTCGAACTCCTGACCTCAAGTGATCCGCCTGCCTTGGCCTCCCAAAGTGCTGGCATTACAGGC	113	Long Reads (vamos)	16bp+	2	1.98571428571429	0.0142857142857143
chr7:53064249:ACTTAAGCAGTCTCTAATCTCAAGAGCAT	29	Long Reads (vamos)	16bp+	2	2.01136363636364	0.0343521421107628
chr7:53064974:TTTTAA	6	Long Reads (vamos)	4-6bp	5	4.98979591836735	0.237008205343993
chr7:53067304:AGAGGAAGAAAGAGAGGGGGAGGAGTAGGAGAG	33	Long Reads (vamos)	16bp+	2	1.99029126213592	0.00970873786407767
chr7:5307253:TATATATATATTTATA	16	Long Reads (vamos)	16bp+	2	2.02409638554217	0.0238025271818983
chr7:53074176:CACACCCACACACACAGGACA	21	Long Reads (vamos)	16bp+	4	3.79487179487179	0.321012321012321
chr7:53078839:ATATAGACACACAA	14	Long Reads (vamos)	7-15bp	2	1.98571428571429	0.0142857142857143
chr7:53094539:GATTAGGACTAGC	13	Long Reads (vamos)	7-15bp	2	1.9875	0.0125
chr7:53095526:TAAAATATATAATTATTA	18	Long Reads (vamos)	16bp+	3	2.79310344827586	0.165998396150762
chr7:53100889:TAGAAAATAAAAAA	14	Long Reads (vamos)	7-15bp	3	2.95283018867925	0.140610961365678
chr7:53102107:GCAAATAAAGTGAGAATATTA	21	Long Reads (vamos)	16bp+	2	1.98571428571429	0.0142857142857143
chr7:53103150:AGGA	4	Long Reads (vamos)	4-6bp	15	15.1203007518797	3.39450899977216
chr7:53105694:CTTCTTTATAA	11	Long Reads (vamos)	7-15bp	4	4.01694915254237	0.136462407648848
chr7:5310902:TGTGCACGTGTTCATGTG	18	Long Reads (vamos)	16bp+	5	4.90977443609023	0.113009797220324
chr7:53113780:ATTAAAAACAAAA	13	Long Reads (vamos)	7-15bp	2	2	0
chr7:531160:GGGCAGGGGCAGGTG	15	Long Reads (vamos)	7-15bp	6	6.15671641791045	0.96021770845023
chr7:53119118:ACACACACACACATAT	16	Long Reads (vamos)	16bp+	2	2	0.0212765957446809
chr7:53128146:TAT	3	Long Reads (vamos)	2-3bp	12	11.8235294117647	0.641817122888759
chr7:53128191:GTCTCGCTCTGTCGCCCAGGCTGGAGTGCAGTGGCGCGATCTCGGCTCACTGCAAGCTCCACCTCCCGGGTTCACGCCATTCTCCTGCCTCAGCCTCCCGAGTAGCTGGGACTACAGGCACCCGCTACCACGCCCGGCTAATTTTTTGTATTTTT	155	Long Reads (vamos)	16bp+	1	1.62222222222222	0.866916354556804
chr7:5312877:GGAGGA	6	Long Reads (vamos)	4-6bp	31	31.0802919708029	5.00085873765565
chr7:5313159:GCT	3	Long Reads (vamos)	2-3bp	19	19.1908396946565	1.5556077510276
chr7:53131709:TCCTTCCTTCTTT	13	Long Reads (vamos)	7-15bp	8	7.86065573770492	0.187034277198212
chr7:53132140:TTTC	4	Long Reads (vamos)	4-6bp	12	13.0495867768595	9.74752066115702
chr7:53141750:ATATTTGTATATATATTTATAATATACAA	29	Long Reads (vamos)	16bp+	7	9.37121212121212	13.3955008096229
chr7:53143931:TATATGTATTTAT	13	Long Reads (vamos)	7-15bp	2	2	0
chr7:53151860:GGGCCATTTGA	11	Long Reads (vamos)	7-15bp	2	1.87341772151899	0.111976630963973
chr7:531527:GGAGGTGAGCAG	12	Long Reads (vamos)	7-15bp	3	2.54128440366972	0.306150186884132
chr7:531635:GACAGGGGAGGTGAGGGG	18	Long Reads (vamos)	16bp+	3	2.90243902439024	1.54778088764494
chr7:53164552:AAACAGAAATAGCA	14	Long Reads (vamos)	7-15bp	2	2	0
chr7:53168460:AAAC	4	Long Reads (vamos)	4-6bp	8	7.95867768595041	0.273278236914601
chr7:53171956:TTATTTATATGGGTGGTG	18	Long Reads (vamos)	16bp+	2	2	0
chr7:53173065:TTAT	4	Long Reads (vamos)	4-6bp	6	6.27083333333333	0.304824561403509
chr7:53180528:AAAAT	5	Long Reads (vamos)	4-6bp	8	8.03149606299213	0.205349331333583
chr7:5318797:TACCCAGCTCAACTATCTCTAAAGAATAAGGG	32	Long Reads (vamos)	16bp+	2	2	0
chr7:53197808:AAAT	4	Long Reads (vamos)	4-6bp	8	7.67857142857143	1.87773487773488
chr7:53206820:AAAAAAAAAAAAAAAAAAAACC	22	Long Reads (vamos)	16bp+	2	2.09090909090909	0.19349457881568
chr7:53210831:AAAGTAAATGTTGCCTTCCATCTTCTACTGAATATGTAACAGATTAATCC	50	Long Reads (vamos)	16bp+	2	2	0
chr7:53214727:AAAAAG	6	Long Reads (vamos)	4-6bp	6	5.87878787878788	0.885958824890123
chr7:5321639:TTTA	4	Long Reads (vamos)	4-6bp	11	11.3387096774194	0.843692630474692
chr7:53216551:AGAGAGAAAGAA	12	Long Reads (vamos)	7-15bp	2	1.92405063291139	0.122362869198312
chr7:53216907:TGTAAACATGCACCAATCGGCTCTC	25	Long Reads (vamos)	16bp+	5	4.66101694915254	0.260176734753006
chr7:53217745:AAAAAAC	7	Long Reads (vamos)	7-15bp	5	4.71538461538462	3.53852116875373
chr7:53220207:TACTTGGACAGTCAAGACATACTATTC	27	Long Reads (vamos)	16bp+	2	2	0
chr7:5322283:ATC	3	Long Reads (vamos)	2-3bp	11	10.5348837209302	2.70385174418605
chr7:53224418:TGTGTATATGTG	12	Long Reads (vamos)	7-15bp	2	2.06849315068493	0.0646879756468798
chr7:53237835:AGAGA	5	Long Reads (vamos)	4-6bp	13.5	14.0887096774194	15.2359690532389
chr7:53243365:TTTG	4	Long Reads (vamos)	4-6bp	8	8	0.56198347107438
chr7:53249506:TTTTATAGTAAA	12	Long Reads (vamos)	7-15bp	3	3.02105263157895	0.0208286674132139
chr7:53250048:TGAA	4	Long Reads (vamos)	4-6bp	7	7.09183673469388	0.125499684409846
chr7:53254560:ATTTTAATTTAAATTAAATTAA	22	Long Reads (vamos)	16bp+	2	2	0
chr7:53260542:TGCATATAATTTTCCATAAAGGC	23	Long Reads (vamos)	16bp+	2	2	0
chr7:53261729:AAAT	4	Long Reads (vamos)	4-6bp	11	11.0769230769231	0.44957264957265
chr7:53276236:TTTTTTGTTTTGTTTTTG	18	Long Reads (vamos)	16bp+	2	2.20967741935484	0.167060057697351
chr7:53276985:TATATATATAGTTAATAC	18	Long Reads (vamos)	16bp+	6	6.18045112781955	0.255069491911597
chr7:53278167:ACAAAAAA	8	Long Reads (vamos)	7-15bp	3	3.01980198019802	0.0796039603960396
chr7:53292381:CTCTCTCACCATTTTATTTCTT	22	Long Reads (vamos)	16bp+	2	2	0
chr7:53306404:TCTT	4	Long Reads (vamos)	4-6bp	46	46.8863636363636	23.8877515614157
chr7:53308882:TCTTTAACAAGTAAACTCTT	20	Long Reads (vamos)	16bp+	4	3.95454545454545	0.0437864887406172
chr7:53322790:ACAGAGTGCTGATTGGTGCATTTACAATCCTTTAGCTAGAC	41	Long Reads (vamos)	16bp+	3	3	0
chr7:53323325:AAT	3	Long Reads (vamos)	2-3bp	10	10.216	0.977161290322581
chr7:53324082:TTTA	4	Long Reads (vamos)	4-6bp	11	11.2204724409449	1.06211723534558
chr7:53328728:TTTTTTTTTGTAAGTTTGTTTAAATTCTTTGTAGATTCTGGATATTAGCCCTTTGTCCGATGGAGTTGTTT	71	Long Reads (vamos)	16bp+	2	1.98611111111111	0.0138888888888889
chr7:53329306:CTGTTTTGGTACCAGTACCATG	22	Long Reads (vamos)	16bp+	2	2	0
chr7:5333220:ACGCCTGTCCCT	12	Long Reads (vamos)	7-15bp	2	2.04166666666667	0.0404929577464789
chr7:53332901:TGAAAATGCTCA	12	Long Reads (vamos)	7-15bp	2	1.96296296296296	0.0361111111111111
chr7:53333698:TAAATGTGTAATCTTTTCTATGTA	24	Long Reads (vamos)	16bp+	2	2	0
chr7:53337591:TGTTGTTGT	9	Long Reads (vamos)	7-15bp	5	5.03125	0.046259842519685
chr7:53340448:AAGTTGTCTATAAT	14	Long Reads (vamos)	7-15bp	2	2.36144578313253	10.8433734939759
chr7:53344147:ATAATAAATGTTTGTGA	17	Long Reads (vamos)	16bp+	2	2	0
chr7:5335018:TGGCCAGGCACAGTGGCTCACACCTGTAATCCCAGCCCTTTGGGAGGTCAAGGCGGGCGGATCACCTGAGGTCAGGAGTTCAAGACCATCCTGGCTAACATGGTGAGAAACCTGTCTCTGCTAAAAACACAAAAATTAGCCGGGCATGGTGGCGGGTGCCTATAGTCCCAGCTACTCGGGAGGCTTAGGCAGGAGAATCACTTGGACCCGGAGGTGGAGGTTGCAGTGAGCAGACATTGCACCACTGCACTACAGCCTGGGCCACAGAGTGAGAATCTGTCTCAAAAAAAAAAAAAAAAAAAAAAAAAAAATT	313	Long Reads (vamos)	16bp+	2	2	0
chr7:53364288:TATATATACACG	12	Long Reads (vamos)	7-15bp	7	6.93181818181818	0.231956974323387
chr7:53373595:TAATCCAAAATTATTAAAT	19	Long Reads (vamos)	16bp+	2	2	0.0285714285714286
chr7:53375853:ATATAC	6	Long Reads (vamos)	4-6bp	7	6.96428571428571	0.178893178893179
chr7:53384763:AGGTTCTCCAAGGCCCCACCAGAGCAGCTAGATACAGAGTGTCGATTGGTGCACTCACAAACCCTGAGCTAGACACAAGGTGCTGATTGGTGTGTTTACAATCCCTGAGCTAGATATAA	119	Long Reads (vamos)	16bp+	2	2	0
chr7:53387684:GCCTCAACTGC	11	Long Reads (vamos)	7-15bp	5	4.97457627118644	0.0249891351586267
chr7:5339207:TTTTTTTTG	9	Long Reads (vamos)	7-15bp	6	5.87313432835821	0.713107395354057
chr7:53396688:AAAAAATAAAATAAA	15	Long Reads (vamos)	7-15bp	2	2.01149425287356	0.0114942528735632
chr7:53400163:TTTA	4	Long Reads (vamos)	4-6bp	10	9.97540983606557	1.04897710337353
chr7:53400572:TTGGTTCAGACTAGTAGTTCTGAGAGTTGTTGTTTTCTTTCCTGTTTCTAGTGCACTTCTGGATAAGGATACACTCTATCAT	82	Long Reads (vamos)	16bp+	2	1.9873417721519	0.0126582278481013
chr7:534068:TCTCCCTCTCTCTCCATCTCTCCCCATG	28	Long Reads (vamos)	16bp+	2	2.01219512195122	0.0368864799759109
chr7:53430499:TTCACATCTCCAAAATTACCTTTGCCACC	29	Long Reads (vamos)	16bp+	2	1.9875	0.0125
chr7:53445891:TTTTCTTCAGTTTTTAGACATGG	23	Long Reads (vamos)	16bp+	2	2	0
chr7:53446656:GTTTTTTGTTTGTTT	15	Long Reads (vamos)	7-15bp	2	2.03738317757009	0.0551930876388644
chr7:53449447:TTC	3	Long Reads (vamos)	2-3bp	32	31.7954545454545	4.53036086051353
chr7:53454132:TAGA	4	Long Reads (vamos)	4-6bp	31	30.8492063492063	2.22507936507936
chr7:5345756:TCCTCCTCCTCGAGC	15	Long Reads (vamos)	7-15bp	3	2.9047619047619	0.163919413919414
chr7:53481554:TATATAC	7	Long Reads (vamos)	7-15bp	9	8.71317829457364	0.440528100775194
chr7:53488588:TTTGTT	6	Long Reads (vamos)	4-6bp	6	6.35593220338983	0.692742285962625
chr7:53495489:TCTGGTGGGGACCGGGTGGAGAGTCTTTATGTCTAGCTCAGGGACTGTAAATACACCAATCAGCACCCTGTGTTTAGCTCAAGGTTTGTGAGTGCACCAGTCGACACTCTGTATCTAGCTGC	122	Long Reads (vamos)	16bp+	3	2.9875	0.0125
chr7:53500803:TTTTTATTTTACTT	14	Long Reads (vamos)	7-15bp	2	2.04651162790698	0.0448700410396717
chr7:53502926:ATATACGTATATGTGTGTATATATAC	26	Long Reads (vamos)	16bp+	12	12.7164179104478	6.38514195937605
chr7:53504197:TTTTTGT	7	Long Reads (vamos)	7-15bp	7	7.08653846153846	0.25457430918596
chr7:53512252:GAAAATGAAAATGAGGAGAA	20	Long Reads (vamos)	16bp+	3	2.91666666666667	0.0771028037383178
chr7:53524113:TTTG	4	Long Reads (vamos)	4-6bp	7	7.11764705882353	0.224089635854342
chr7:53526885:TATATAATATAAATATAT	18	Long Reads (vamos)	16bp+	2	2	0
chr7:53527238:TAGTATCACTCATGATGACCC	21	Long Reads (vamos)	16bp+	2	2	0
chr7:53531165:TACGTCTCATAAGCA	15	Long Reads (vamos)	7-15bp	2	1.98913043478261	0.0108695652173913
chr7:53532244:TGTTTCTTTGTTTTGATTGTTTGTT	25	Long Reads (vamos)	16bp+	2	2	0
chr7:53546320:TTATTAATTAAGACATACAT	20	Long Reads (vamos)	16bp+	2	1.98809523809524	0.0119047619047619
chr7:53553603:TTTTATATCTGTGTATTTGA	20	Long Reads (vamos)	16bp+	2	2	0
chr7:53575478:AGATCTTCCCTCTGACATAGCCTACCCAAATG	32	Long Reads (vamos)	16bp+	2	2	0
chr7:53578891:TACACACACACACACACA	18	Long Reads (vamos)	16bp+	3	3.26315789473684	0.302351623740202
chr7:53582575:CAAATACATACTTT	14	Long Reads (vamos)	7-15bp	3	3	0
chr7:53588073:AAAAAAAAAC	10	Long Reads (vamos)	7-15bp	4	3.75912408759124	0.228316874194933
chr7:53588587:GTTCTGTTATGAATGAGTG	19	Long Reads (vamos)	16bp+	2	2.01234567901235	0.0123456790123457
chr7:53600784:CCAACCAATCAA	12	Long Reads (vamos)	7-15bp	3	2.94318181818182	0.0542058516196447
chr7:5360203:TTTA	4	Long Reads (vamos)	4-6bp	11	10.6507936507937	1.20507936507936
chr7:53604785:AAAAAAAAAAAAG	13	Long Reads (vamos)	7-15bp	2	2.55725190839695	0.417850851438638
chr7:53612079:TTTACATTTTTATTTGTATC	20	Long Reads (vamos)	16bp+	2	1.9873417721519	0.0126582278481013
chr7:53626350:GTTGTTTGTTTGTT	14	Long Reads (vamos)	7-15bp	3	2.58878504672897	0.244401340151649
chr7:5363010:AGGCCAGGCATGGTGGCTCACGCCTGTAATCCCAGCACTTTGGGTGGCTGAGGCGGGCAGATCACCTTAGGTCGGGAGTTCAAGACCAGCCTAGCCAACATGGTGAAACAGTGAAACCCCACCTCTACTAAAAATAACAAAAACTAGCCGGGTGTAGTGGCACACGCCTGGAATCCCAGCTACTCGGGAGACTAAGGCGGGAGAACCACTTGAACCCGGGAGGCAGAGGTTGCAGTGAGCTGAGTTTGCACCACCGCATGCCAGCCTGAGCAACAGAGCAAGACTCCATCTCAAAAAAAATAAATAAAT	309	Long Reads (vamos)	16bp+	2	2	0
chr7:53635182:AAAAATTAGCCAGGCATGGTGGCATGTGCCTGTAATCCCAGCTACTCAGGCAGCTGAGGCAGGAGAATTGCTTGAACCCGGGAGGTGGTGTTGGCAGTGAGCCAAGATTGTGCCATTGCACTCCAGTCTGGGCAACAGAGCAA	143	Long Reads (vamos)	16bp+	2	1.52830188679245	0.251572327044025
chr7:53643058:ACATAGCCATGTATGTAC	18	Long Reads (vamos)	16bp+	2	2.02469135802469	0.0243827160493827
chr7:53646107:TCC	3	Long Reads (vamos)	2-3bp	36	35.2462686567164	5.10430928066435
chr7:53652929:ACAGAACAGAGAACTCAGAAATAACTCCATACGTCTACAACCATCTGATCTTTGACAAACCTGATAAAAACAAGCCA	77	Long Reads (vamos)	16bp+	2	2	0
chr7:53654814:TGTGTGTATATATA	14	Long Reads (vamos)	7-15bp	6	5.87692307692308	0.24830053667263
chr7:53669150:TTCTTTTCTTTTCTTTT	17	Long Reads (vamos)	16bp+	2	2.24761904761905	0.188095238095238
chr7:53672147:TGTTTTGTTGTTGTTTGT	18	Long Reads (vamos)	16bp+	2	2.31111111111111	0.216729088639201
chr7:53680371:TTTATTCTTTTAAA	14	Long Reads (vamos)	7-15bp	2	2	0
chr7:53681532:TACATAATTGTATTAATATGTGCAATATTAA	31	Long Reads (vamos)	16bp+	8	8.23577235772358	0.755431160868986
chr7:53693384:TATAAATATATAATATTTATAT	22	Long Reads (vamos)	16bp+	6	5.98148148148148	0.0183454482519903
chr7:5369568:GAGGGAAG	8	Long Reads (vamos)	7-15bp	3	2.98701298701299	0.144565960355434
chr7:53696271:TGTATATATATACACATA	18	Long Reads (vamos)	16bp+	3	2.88888888888889	0.0997732426303855
chr7:53698938:AAAT	4	Long Reads (vamos)	4-6bp	8	8.04210526315789	0.210974244120941
chr7:53704389:GGAAAAAAGAAAGCA	15	Long Reads (vamos)	7-15bp	2	1.95121951219512	0.046973803071364
chr7:5372244:TTTTTTGTATTTTTAGTAGAGATGGGGTTTCACCATGTTAGCCAGGATGGTCTCGATCTCCTGACCTCGTGATCCGCCCGCCTCAGCCTCCCAAAGTGCTGGGACTATAGGCGTGAGCCACTGTGCCCGGCCGTGCCCGGCTAA	144	Long Reads (vamos)	16bp+	2	1.98571428571429	0.0142857142857143
chr7:53722969:AAAAATAAAAAAATA	15	Long Reads (vamos)	7-15bp	2	1.99090909090909	0.0824854045037531
chr7:53724653:AAAGCACATTTGAAACTATGGGTATC	26	Long Reads (vamos)	16bp+	2	2	0
chr7:53733496:AAAT	4	Long Reads (vamos)	4-6bp	10	9.89108910891089	0.538019801980198
chr7:53746198:AAATTAACCTTTTATGTAA	19	Long Reads (vamos)	16bp+	4	3.98095238095238	0.0188644688644689
chr7:53746366:CATTTCAAATGGAATAG	17	Long Reads (vamos)	16bp+	2	1.98684210526316	0.0131578947368421
chr7:53747814:AAAAT	5	Long Reads (vamos)	4-6bp	7	6.6	0.629032258064516
chr7:537513:GGAGGGTGCCTAGGTGTGAT	20	Long Reads (vamos)	16bp+	4	3.82407407407407	0.520162686050537
chr7:53761261:TAACCAATAGAACATAG	17	Long Reads (vamos)	16bp+	3	3	0
chr7:53766203:GTTTCCTTCTAATTAAA	17	Long Reads (vamos)	16bp+	2	1.99056603773585	0.047529200359389
chr7:53766884:TTGACTGGGATTG	13	Long Reads (vamos)	7-15bp	2	2	0
chr7:53767330:GTGTGTGTATGGGA	14	Long Reads (vamos)	7-15bp	4	3.91752577319588	0.118127147766323
chr7:53772297:TATCTATATCTAT	13	Long Reads (vamos)	7-15bp	2	2	0
chr7:53772355:ATATCATAGGTATCATATCTAT	22	Long Reads (vamos)	16bp+	2	2.12903225806452	0.113604488078541
chr7:53772416:GAGAGAGAGG	10	Long Reads (vamos)	7-15bp	2	2.49514563106796	0.252427184466019
chr7:53776059:TCTGAGGAGCAAGAGATTAAAGGA	24	Long Reads (vamos)	16bp+	3	2.98717948717949	0.0128205128205128
chr7:5378392:ATTTTTTTT	9	Long Reads (vamos)	7-15bp	4	4.40677966101695	0.380124583514414
chr7:53784794:TATATAAAATTAACCAT	17	Long Reads (vamos)	16bp+	2	2	0
chr7:53788643:TGAGAGAGACAG	12	Long Reads (vamos)	7-15bp	2	2.29213483146067	0.231869254341164
chr7:53788826:AGAT	4	Long Reads (vamos)	4-6bp	14	14.3798449612403	4.22177810077519
chr7:53793822:CAGGTGCCAGCA	12	Long Reads (vamos)	7-15bp	2	2	0
chr7:53801614:GAAAA	5	Long Reads (vamos)	4-6bp	7	7.27906976744186	0.937136627906977
chr7:53803566:ACCAGAATGAATGTAAACGAACTAAAAGATTATCT	35	Long Reads (vamos)	16bp+	2	2	0
chr7:53807434:AAAACCCAGTTCC	13	Long Reads (vamos)	7-15bp	2	1.98571428571429	0.0142857142857143
chr7:53808222:AAAAGAAAAG	10	Long Reads (vamos)	7-15bp	5	5.34074074074074	0.927805417357656
chr7:53809007:TGTTATATTAA	11	Long Reads (vamos)	7-15bp	2	2.02816901408451	0.0277665995975855
chr7:53810166:TATT	4	Long Reads (vamos)	4-6bp	12	12.2592592592593	0.39944617514711
chr7:53810823:ATTATATATATGAGA	15	Long Reads (vamos)	7-15bp	7	6.84210526315789	0.22488038277512
chr7:53814780:AAGG	4	Long Reads (vamos)	4-6bp	20	19.5227272727273	4.06818181818182
chr7:53817968:CTGGAAGGATTACACCATTGAAGATGCCATTGTTGTTACAGAAAAGC	47	Long Reads (vamos)	16bp+	2	2	0
chr7:53818917:TCTTTTTCTT	10	Long Reads (vamos)	7-15bp	4	4.5187969924812	2.32729551150604
chr7:53819939:ATATAATATGTGTATATACACGTATTATATACATACACGTATTATATACATATATAATACGTGTATATATACACAC	76	Long Reads (vamos)	16bp+	2	2.09375	0.0858552631578947
chr7:53826080:GAAG	4	Long Reads (vamos)	4-6bp	19	18.8307692307692	5.31997614788312
chr7:53826214:AGAAG	5	Long Reads (vamos)	4-6bp	27	27.4090909090909	151.755031228314
chr7:53835369:GGGTCTGAACCCTGCAAAGCCATAGAGGCACAGCTGCCTAAGGCCTAGGGAGTCTACCCCTCACAGCAGTGTGCTCTCTAGGTAAGAGTTAGAGTCAAAGGAGATTATTTTGGAGCTTTAAGACCTAATGACTCCCTGTT	140	Long Reads (vamos)	16bp+	2	1.98571428571429	0.0142857142857143
chr7:53839736:AGCTACAGTAAAA	13	Long Reads (vamos)	7-15bp	3	2.96808510638298	0.0312285518188058
chr7:53840093:AG	2	Long Reads (vamos)	2-3bp	76.5	78.0441176470588	251.909150326797
chr7:53844253:TTTG	4	Long Reads (vamos)	4-6bp	7	6.92523364485981	0.428319520366778
chr7:5385701:GGTGGCTCATGCCTGTAATCCCAACACTTTGGGAGGCCGAGGCGGGTGGATCACTTGAGGTCAGGAGTTTGAGACGAGCCTGGCCAATATGGTGAAACCCTGTCTCTACTAAAAGATACAAAAGTTAGCCAGGCGTGATGGCACGCACCTGTAGTCCCAGCTACTCGGGAGGCTGAGGCAGGAGAATCGCTTGAACCCAGGAGGCAGAGGTTGCAGTGAGCAGAGACTGTGCCACTGCACTCCAGCCTGGGTGACAGAGCGAGACTCCATCTCAAAAAACAACAAAAAAAAA	292	Long Reads (vamos)	16bp+	2	2	0
chr7:53867388:AACA	4	Long Reads (vamos)	4-6bp	7	7.15652173913043	0.273531655225019
chr7:53876132:TGTTCTATATCTTTGT	16	Long Reads (vamos)	16bp+	2	2	0
chr7:53880193:TATATATAGAGA	12	Long Reads (vamos)	7-15bp	3	2.67567567567568	0.221130221130221
chr7:53891958:CCCCCCCCCACCG	13	Long Reads (vamos)	7-15bp	3	2.81967213114754	0.165560222192115
chr7:53894755:ATATATATATATTTATATATATATATTTTTTATATATATATTTATATATATATTTTTTATATATTTTTATATTATATATATTACCTATATTTTATATATAATT	103	Long Reads (vamos)	16bp+	2	2	0
chr7:53895154:CATACATGTATGTATGTATA	20	Long Reads (vamos)	16bp+	2	2	0
chr7:53899259:ATAAGGACTGGATCTTGGCTCAGAGAAAATAAGATACAAACAAAATAAGGTGTCTTCCTAGAGATGGCAGAGGAGTCATAAGAGAAAC	88	Long Reads (vamos)	16bp+	2	2	0
chr7:53908758:TTTCTGGGTG	10	Long Reads (vamos)	7-15bp	3	2.97435897435897	0.0512820512820513
chr7:53911512:CACACACACATGCTCCACCCCACCCCCCGACACACGCACA	40	Long Reads (vamos)	16bp+	2	1.98571428571429	0.0142857142857143
chr7:53912480:TACACAATATAGAGACAT	18	Long Reads (vamos)	16bp+	2	2.02298850574713	0.0227211975407645
chr7:53915390:TAAA	4	Long Reads (vamos)	4-6bp	11	11.0245901639344	2.58616718601815
chr7:53918554:TATGATTTATTGACCAA	17	Long Reads (vamos)	16bp+	2	2	0
chr7:53921093:TGTCTAGCTAAAGGATTGTAAATGCACCAATCAGCACTCTGTGTCTAGATAAA	53	Long Reads (vamos)	16bp+	4	4.01369863013699	0.0136986301369863
chr7:5392258:CGAGACCAGCCTGATCAACATGGTGAAACCCCATCTCTACTAAAAATACAAAAAATTAGACGGGTGTGGTAGCAGGCGCCTGTAGTCCCAGCTCCTCAGGAGGCTGTGGCAGGAGGATCTCTTGAACTCAGGAGGCAGAGGTTGCAGTGAAC	152	Long Reads (vamos)	16bp+	2	2	0
chr7:53925351:TTTTTGGTTTTTG	13	Long Reads (vamos)	7-15bp	2	2.1063829787234	0.117593228094258
chr7:5393607:GGGAGGA	7	Long Reads (vamos)	7-15bp	4	4.66923076923077	0.88974358974359
chr7:5394646:CCGCCCCGACCCA	13	Long Reads (vamos)	7-15bp	3	2.87378640776699	0.130972777460499
chr7:53955067:ACAGAGCGCTGATTGGTGCATTTGCAAACCTTTAGCTAGACACAGAGTGCTGACTGGTGCATTTACAATCCTTTAGCTAGACAGAAAAGTTCTCCAAGTCTCCACC	106	Long Reads (vamos)	16bp+	2	2	0
chr7:5395835:AAATGCAAAAAATTAGCTGGGCGTGGTGGCAGGCACCTGTAATTTTAGCTACTCGGGAGGCTGAGGCAGGAGAATCACTTGAACCCAGGAGGTGGAGGTTGCAGTGAGCTGAGATCGTGCCACTGCACTCCCGCCTGGGCAACAGAGTGAGACTCCGTCTCAAAAAAAAA	170	Long Reads (vamos)	16bp+	3	2.98630136986301	0.0136986301369863
chr7:53961100:CCTGCCCAAGAACCAGCAATGGTCCCTGGACCCTGCTGATCAGAATAGTTTCACTCACTGATGCAGCAGCAGAAACA	77	Long Reads (vamos)	16bp+	2	2	0
chr7:53962267:CTCACTGTTTGGTGATAGGTGATAGT	26	Long Reads (vamos)	16bp+	2	2	0
chr7:53962808:GCTGATTGGTCCATTTTACAGAGA	24	Long Reads (vamos)	16bp+	3	2.97435897435897	0.0253080253080253
chr7:539687:GGGGT	5	Long Reads (vamos)	4-6bp	7	6.84297520661157	2.0668044077135
chr7:53978732:AAAAAATAGAAATTAAAGA	19	Long Reads (vamos)	16bp+	2	2.03061224489796	0.0299810645907848
chr7:53988706:ATTTTCTTGGAGAATTAATGTAACTACTAAT	31	Long Reads (vamos)	16bp+	2	2	0
chr7:53989701:ATACACACACACACGTATA	19	Long Reads (vamos)	16bp+	2	1.95121951219512	0.046973803071364
chr7:53991478:TTCATCATAATAGT	14	Long Reads (vamos)	7-15bp	2	1.98666666666667	0.0133333333333333
chr7:53996825:ATTAATACATTTGT	14	Long Reads (vamos)	7-15bp	2	2	0
chr7:53999160:TTCAATAGGCACACAGT	17	Long Reads (vamos)	16bp+	2	2	0
chr7:54000109:AAATAGAAATAACAGCTT	18	Long Reads (vamos)	16bp+	2	1.98717948717949	0.0128205128205128
chr7:54006592:TTAACCCTTCAAACTAAATATT	22	Long Reads (vamos)	16bp+	2	1.98684210526316	0.0131578947368421
chr7:54025298:TGACTTTAGATAAC	14	Long Reads (vamos)	7-15bp	2	2	0.025974025974026
chr7:54030315:GAAAAAAAAGGGAGGAAG	18	Long Reads (vamos)	16bp+	2	2	0
chr7:54034895:CTCAAATATTGATTTATTCATATATGACACAGAAGCCCT	39	Long Reads (vamos)	16bp+	2	2	0
chr7:54052623:TATTATTTAACAATCTTTAACTTTCTTTTCC	31	Long Reads (vamos)	16bp+	3	3.04081632653061	0.0395539659162634
chr7:54065492:AACATATGAT	10	Long Reads (vamos)	7-15bp	4	4.08163265306122	0.0757416368609299
chr7:54068255:AATAGATAATAGCTAGGTG	19	Long Reads (vamos)	16bp+	2	2.19753086419753	0.160493827160494
chr7:5406850:AAAAGAAAAAAG	12	Long Reads (vamos)	7-15bp	4	3.88695652173913	0.259038901601831
chr7:54068716:ATAA	4	Long Reads (vamos)	4-6bp	8	7.98245614035088	1.53951249805931
chr7:54077587:ATATATATATAACT	14	Long Reads (vamos)	7-15bp	4	3.71276595744681	0.206932052161977
chr7:54078011:AAGAAAACTTATTCACAAAACAGTTAAGA	29	Long Reads (vamos)	16bp+	2	2.12658227848101	1.26582278481013
chr7:54083626:ATATAATAAT	10	Long Reads (vamos)	7-15bp	5	4.89320388349515	0.0963259090043785
chr7:54084201:TTTTGTATTTTTAGTAGAGACCGGGTTTCACCATGTTGCCCAGGCTGGTCTCAAACTCCTCACCTCAGGTGATCCACCCGCCTCGGCCTCCCAGAGTGCTGGGGTTAAAGGCTTGAGACACCA	123	Long Reads (vamos)	16bp+	2	2	0
chr7:54085542:AAAAAAAAAAAAAAAG	16	Long Reads (vamos)	16bp+	2	2.23076923076923	0.230769230769231
chr7:54093744:AAATAAAAACTAAAACT	17	Long Reads (vamos)	16bp+	2	2	0
chr7:54117484:AAC	3	Long Reads (vamos)	2-3bp	13	12.8360655737705	0.716705053515784
chr7:54118088:CACACATGCACGCACG	16	Long Reads (vamos)	16bp+	2	2.0875	0.0808544303797468
chr7:54121832:AAAAATATATATA	13	Long Reads (vamos)	7-15bp	2	2.04597701149425	0.0443731622560813
chr7:5412578:AAAAT	5	Long Reads (vamos)	4-6bp	8	7.825	0.380882352941176
chr7:541257:CACCCCGACACTGCAGGGAGCTTGCTGAGCCCCCTCCCCCACTCCCAGGGAGCCCGCTGAGCCCCCCACCCCCACCCCACCCACAGGAAGCCCACTGAGCGCCCCCACC	109	Long Reads (vamos)	16bp+	4	3.94017094017094	1.05673445328618
chr7:54130416:AACTGTGGACCCC	13	Long Reads (vamos)	7-15bp	3	3.04	0.092972972972973
chr7:54138403:ATTTGCCAGGCTCAAATG	18	Long Reads (vamos)	16bp+	3	3.01010101010101	0.112141826427541
chr7:54152743:ATAAAGATACAATTAGAGGA	20	Long Reads (vamos)	16bp+	2	1.98571428571429	0.0142857142857143
chr7:5415834:GGTGGCTCAAGCCTGTAATCTCAGCACTTTGGGAGGCCGAGGCGGGTGGATCAAGAGGTCAGGAGATCGAGATCATCCCGGCTAACACGGTGAAACCCCGTCTGTACTAAAAGTACAAAAAAATTAGCCGGACATGGTGGCGGGCACCTGTAGTCCCAGCTACTCGGGAGGCTGAGGCAGGAGAATGGTGTGAACCCGGGAGGCAGAGCTTGCAGTGAGCCGAGATGGAGCCACTGCACTCCAGCCTGGGCGACAGAGCGAGACTCCGTCTCAAAAAAAGAAAAAAAAA	289	Long Reads (vamos)	16bp+	2	2	0
chr7:54168649:CTGTGTTGAAGTTAATG	17	Long Reads (vamos)	16bp+	2	2	0
chr7:54174037:TTTTGTTTCATTTTGTATCTCA	22	Long Reads (vamos)	16bp+	2	2	0
chr7:54175372:AAATAATAAA	10	Long Reads (vamos)	7-15bp	4	4	0
chr7:54175778:ATATGTGTATGTATTAT	17	Long Reads (vamos)	16bp+	2	2	0
chr7:54177767:GTGTGTGTGTCT	12	Long Reads (vamos)	7-15bp	3	2.54464285714286	0.304295366795367
chr7:54180122:AAAAAAATAAAAA	13	Long Reads (vamos)	7-15bp	2	1.93203883495146	0.0639634494574529
chr7:54190006:TATGTAACAAACATATAAAATAA	23	Long Reads (vamos)	16bp+	2	1.98666666666667	0.0133333333333333
chr7:54201426:AATCTAGAAAAAT	13	Long Reads (vamos)	7-15bp	2	2	0
chr7:54201996:ATTTATTAGAAAAGAAG	17	Long Reads (vamos)	16bp+	2	2	0
chr7:542025:CAACCAGCTTCACCTGCGCAGTCTCGCTTCACCCTCACCTCCAACCCCCTG	51	Long Reads (vamos)	16bp+	7	9.71641791044776	19.4528111323084
chr7:54203022:TGCTTTCAGAAAATGTAT	18	Long Reads (vamos)	16bp+	2	2.01282051282051	0.0128205128205128
chr7:5420532:CGTACTCCCGCATCCCCCGG	20	Long Reads (vamos)	16bp+	2	1.97183098591549	0.0277665995975855
chr7:54205375:ATATATACATACATATCATATATATACATAGATATGCTATAT	42	Long Reads (vamos)	16bp+	7	6.76415094339623	0.220035938903863
chr7:54206276:TTAACAGTGCAATT	14	Long Reads (vamos)	7-15bp	2	1.9875	0.0125
chr7:54235416:AAAAT	5	Long Reads (vamos)	4-6bp	6	5.83516483516483	0.628083028083028
chr7:5424166:CTCCCTCCTTTCTCCTT	17	Long Reads (vamos)	16bp+	2	2.46280991735537	0.25068870523416
chr7:54242316:GTCTTTATCAGCAGCAT	17	Long Reads (vamos)	16bp+	2	2.17948717948718	2.51282051282051
chr7:54244785:GCAAACCAACACCTATGGAGAGAG	24	Long Reads (vamos)	16bp+	2	2	0
chr7:54247458:TATGTATGTATATAAC	16	Long Reads (vamos)	16bp+	2	1.97183098591549	0.0277665995975855
chr7:54247551:ATATGTAAACAACTATATATAACAT	25	Long Reads (vamos)	16bp+	2	2	0
chr7:54258158:TGAA	4	Long Reads (vamos)	4-6bp	7	6.82926829268293	0.242095754290876
chr7:54260562:AAGCATACTTTCTAAAAAA	19	Long Reads (vamos)	16bp+	2	1.98611111111111	0.0138888888888889
chr7:54270340:TGAGCACTCCGATGGAGACAGTT	23	Long Reads (vamos)	16bp+	2	2	0
chr7:54288854:TTCAGGGTATTAGTCTAAGCAAGGATTTTACTGGTAAGACCT	42	Long Reads (vamos)	16bp+	2	2	0
chr7:54292511:ATTTTTTAAG	10	Long Reads (vamos)	7-15bp	2	2.05333333333333	0.0781981981981982
chr7:5430305:GCCCCACCTCCCCA	14	Long Reads (vamos)	7-15bp	2	1.96907216494845	0.0302835051546392
chr7:5431868:CACACACACATACAGG	16	Long Reads (vamos)	16bp+	10	9.86666666666667	0.265671641791045
chr7:54324117:CTGCACCCACTGTC	14	Long Reads (vamos)	7-15bp	2	1.95833333333333	0.0404929577464789
chr7:54331027:ATATATTTATATTT	14	Long Reads (vamos)	7-15bp	4	4.05050505050505	0.0688517831374974
chr7:54342649:TGTAAACTATACACACCCA	19	Long Reads (vamos)	16bp+	2	2	0
chr7:54345320:GAGGTACAGTCAACTCCA	18	Long Reads (vamos)	16bp+	2	2.10588235294118	0.0957983193277311
chr7:54347739:ATCTATCTGTGTCCAGTTGTCTATCTATCTGTCTATCTATCTATCTGTGTCTATTTTTCTATCTGTCCATCTCTATCTATCTCTATCTATCTGTCTGTGTCTATTTGTCTATCTGTCCATCTATCTCTCTATTTCTATCTATCTATCTATCTGTCTCTGTGTCTATTTGTCTACCTATCTATATCTATCTATCTCTATCTCTATTTGTGTCTATCTCTATCTATCTATCTATCTCTGTCTGTCTATCTATCTGTGTCTCATTTTCTGTCTATCTATCTATCTATCATCTATCTATCT	297	Long Reads (vamos)	16bp+	3	2.54285714285714	0.250549450549451
chr7:54350433:AAAACAAAAACAAACA	16	Long Reads (vamos)	16bp+	2	2.0609756097561	0.0826558265582656
chr7:54351773:TATACATTTGTATTTAT	17	Long Reads (vamos)	16bp+	2	2.09090909090909	0.083594566353187
chr7:5436201:TGTCACCCACTG	12	Long Reads (vamos)	7-15bp	2	2	0
chr7:54368090:AAACAATTTCAGA	13	Long Reads (vamos)	7-15bp	2	1.97826086956522	0.0215002388915432
chr7:54368470:TAAAAATTATAAAAGTTTAAG	21	Long Reads (vamos)	16bp+	2	2	0
chr7:54382610:TAAAATAATAATAA	14	Long Reads (vamos)	7-15bp	2	2.02150537634409	0.0212716222533894
chr7:543891:AATGAAGAAATGAACGAATG	20	Long Reads (vamos)	16bp+	3	2.97333333333333	0.0263063063063063
chr7:54395243:TAATATAATATATAATGTG	19	Long Reads (vamos)	16bp+	4	3.93518518518519	0.135946694357909
chr7:54397201:TATATAAAATATTGTATATAAGAA	24	Long Reads (vamos)	16bp+	3	3	0
chr7:54398988:TTCGCCTGCTCTCTATTCAGGCTTTTCTCTGTCACCTTT	39	Long Reads (vamos)	16bp+	2	2	0
chr7:54401978:ATGTTGAGAATT	12	Long Reads (vamos)	7-15bp	2	2	0
chr7:54410855:AGCACCAGTAACAGACCATAAAGAAATGGA	30	Long Reads (vamos)	16bp+	2	2	0
chr7:54430786:AATGAAATTAAATCTCTAGCCATATTGACTAAGA	34	Long Reads (vamos)	16bp+	2	1.98571428571429	0.0142857142857143
chr7:54431104:AATTTTATTTTTATTTTATTTGATATATAA	30	Long Reads (vamos)	16bp+	2	2	0
chr7:54438712:TACTAGATAGGA	12	Long Reads (vamos)	7-15bp	2	2	0
chr7:54443462:CCCCTC	6	Long Reads (vamos)	4-6bp	5	5.35384615384615	1.30017889087657
chr7:54443885:CTGGGATGTGAGGAGCCCCTCTGCCCAGCCGCCCCATCTGGGAAGTGAGGAGTGCCTCTGCCCAGCCACCACCCCATCTAGGAAGTGAGGAGCATCTCTGCCTGGCTGCCCATCGTCTGGGTTGTGAGGAGCGCCTCTGCCCAGCCGCCCCGTCTGGGAGGAAGTGAGGAGCACCTCCGCCCGGCTGCCCCGA	193	Long Reads (vamos)	16bp+	6	5.85123966942149	0.127685950413223
chr7:54459401:CTGTGGGACTTGACCCCCCAGAGCCGACTTCCATGCACTAACCCAGCTGTAGGACCCACCTTCCAGAGCTGACTTCTATGCACTAACAAAG	91	Long Reads (vamos)	16bp+	3	3	0
chr7:54460577:TTAAAATTAAATGTTA	16	Long Reads (vamos)	16bp+	2	1.98611111111111	0.0138888888888889
chr7:54464683:AAACA	5	Long Reads (vamos)	4-6bp	5.5	5.91666666666667	1.16121495327103
chr7:54466212:GTATTTACATAATGCAG	17	Long Reads (vamos)	16bp+	2	2	0
chr7:5447529:GATA	4	Long Reads (vamos)	4-6bp	11	13.2439024390244	45.9236305477809
chr7:54475576:ATATATATAATATATATACTTAAAT	25	Long Reads (vamos)	16bp+	3	2.57009345794393	0.247399047786986
chr7:54480945:GTGATACCAGACAGTAAT	18	Long Reads (vamos)	16bp+	2	2	0
chr7:54488882:CTTC	4	Long Reads (vamos)	4-6bp	24	24.0944881889764	2.76877890263717
chr7:54491781:TCTGTTCCTGCTTGTTT	17	Long Reads (vamos)	16bp+	2	2	0
chr7:5449206:TATATATATACGTGTG	16	Long Reads (vamos)	16bp+	5	7.66423357664234	35.0481966509231
chr7:54494018:AAAAAT	6	Long Reads (vamos)	4-6bp	5	5.32773109243697	0.340834638940322
chr7:54495909:GTCAGATGTGGATATGTTTG	20	Long Reads (vamos)	16bp+	2	2	0
chr7:54504013:CAGCCGTGGCTGTAGAA	17	Long Reads (vamos)	16bp+	2	1.97333333333333	0.0263063063063063
chr7:54508684:TTG	3	Long Reads (vamos)	2-3bp	10	9.74782608695652	0.769183829138063
chr7:54520235:TTTG	4	Long Reads (vamos)	4-6bp	7	7.3	0.717171717171717
chr7:54521309:TTTAT	5	Long Reads (vamos)	4-6bp	20	21.2834645669291	4.37932758405199
chr7:54524947:CAGTTCAAATTGTTACAA	18	Long Reads (vamos)	16bp+	2	1.98684210526316	0.0131578947368421
chr7:5452732:CTATCTCTGTCTCAGTCTGTCTCGATCTCTGTCTCTGCCTTG	42	Long Reads (vamos)	16bp+	3	3.07826086956522	0.125400457665904
chr7:54531392:TTAATAGATTGATAATTATTACTTTGAAAATAATAGAG	38	Long Reads (vamos)	16bp+	2	2	0
chr7:54545545:GGGAGAGAGGGAGA	14	Long Reads (vamos)	7-15bp	3	3.01941747572816	0.11726632400533
chr7:54545925:GAGGGGGGAAGGGGGTGGGAGAGCAGAGAGAAT	33	Long Reads (vamos)	16bp+	2	2.17355371900826	0.16129476584022
chr7:54546052:GGAGAGACGGAGGAAGAGGGAAG	23	Long Reads (vamos)	16bp+	3	3.05333333333333	0.0781981981981982
chr7:54546515:CCGCCCCACCCCTGGCGCCCGC	22	Long Reads (vamos)	16bp+	2	2.10377358490566	0.112938005390836
chr7:54546670:GGGACAGCCCC	11	Long Reads (vamos)	7-15bp	8	7.6031746031746	0.481269841269841
chr7:54565010:TGAAGTATGTTATATG	16	Long Reads (vamos)	16bp+	2	1.98684210526316	0.0131578947368421
chr7:54570420:TTCTGTACCTTTGTCA	16	Long Reads (vamos)	16bp+	2	2.17857142857143	0.148450946643718
chr7:54581650:CATCTTACCAAAGAAAATATGG	22	Long Reads (vamos)	16bp+	2	1.97183098591549	0.0277665995975855
chr7:5458293:GTGGCTCACGCCTGTAATCCCAGCATTTTGGGAGGCCAAGGCGAGTGGATCGCTTGAGGTCAGGAGTTCGAGACCAACCTGGCCAACATGGTGAAACCCCGTCTCTACTAAAAATACAAAAATTGGCCGGGCGTG	135	Long Reads (vamos)	16bp+	2	2	0
chr7:54589450:AATGTCACCAAGACAGTATGGTAGAATCTCAATGACTC	38	Long Reads (vamos)	16bp+	3	3	0
chr7:54589633:ACAGTATACACACATACAGTATACACATACACACACATAACATATACAACATATACATATAGTGTACACACATACAGTATACACACACATATGGTATACACGTATACAACATATGCATACAGTATACACACAGTATACACACATATAGTATACACGTATACACACAGTATACACAC	176	Long Reads (vamos)	16bp+	3	3	0
chr7:54607522:CTTTT	5	Long Reads (vamos)	4-6bp	8	8.53676470588235	3.19863834422658
chr7:54611956:TTTTTGTTTGTTTG	14	Long Reads (vamos)	7-15bp	2	2.29473684210526	0.210078387458007
chr7:54627769:CTCCCCCATGCAGC	14	Long Reads (vamos)	7-15bp	2	2	0
chr7:54628006:TCTTTCTCTCTTTTCTTTCTTTTC	24	Long Reads (vamos)	16bp+	2	2.05813953488372	0.0554035567715458
chr7:54628649:ATTCAAGATC	10	Long Reads (vamos)	7-15bp	3	2.98571428571429	0.0142857142857143
chr7:54633670:CGAGTGTGGTGCCTCA	16	Long Reads (vamos)	16bp+	2	1.98969072164948	0.0103092783505155
chr7:54634387:AATAAAATAAATA	13	Long Reads (vamos)	7-15bp	2	2.12658227848101	0.111976630963973
chr7:5463702:TATT	4	Long Reads (vamos)	4-6bp	13	13.3114754098361	6.21623086302669
chr7:5464073:GGTGACTCAGGCCTGTAATCGGAGCACTTTGGGAGGCCAAGGTGGGCGGATCACGAGGCCAGGAGTTCAAGACCAGCCTGGCCAACATGGTGAAACCCTGTATCTACTAAAAATACAAATATTAACTGGGCAT	133	Long Reads (vamos)	16bp+	2	2	0
chr7:5465466:GACTGATTGATT	12	Long Reads (vamos)	7-15bp	2	2	0.0285714285714286
chr7:5466170:AAAAAAAAAAAGAAAAG	17	Long Reads (vamos)	16bp+	2	2.17241379310345	0.213493253373313
chr7:54663735:AAGGAAGAGGAAGAAAGAAGAAGAAGAA	28	Long Reads (vamos)	16bp+	5	4.70149253731343	0.286163169116822
chr7:54667550:CCTCACCTCCCGGACGGGGCGGCTGGCCGGGCGGGGGGCTGACCCCCCCGCCTCCCTCCCGGACGGGGCCGCTGGCCGGGCGGGGGGCTGACCCCCCCACCTCCCTCCCAGACGGGGCGGCTGGCCGGGCAGAGGGGCTCCTCACTTCCCAGTAGGGGCGGCCGGGCAGAGGCGCCCCTCACCTCCCGGACGGGGCGGCTGGCCGGGCGGGGGGCTGACCCCCCCA	226	Long Reads (vamos)	16bp+	3	3.13265306122449	0.116242373237955
chr7:54668698:GAGAGG	6	Long Reads (vamos)	4-6bp	13	13.6296296296296	6.23493642896628
chr7:54669716:TTATTTTATTTT	12	Long Reads (vamos)	7-15bp	5	4.66326530612245	0.80296654744372
chr7:5467349:AAATAAT	7	Long Reads (vamos)	7-15bp	7	7.37404580152672	0.420551967116853
chr7:54677713:TTTTG	5	Long Reads (vamos)	4-6bp	10	9.64615384615385	3.05211687537269
chr7:54680887:CTTTCTCCCTATTA	14	Long Reads (vamos)	7-15bp	2	1.63440860215054	0.234455352968677
chr7:54680966:TCTCTGT	7	Long Reads (vamos)	7-15bp	10	9.9922480620155	1.1171269379845
chr7:5468150:TTTTCTGTATTTTTAGTAGAGACGGGGTTTCACCGTGTTAGCCAGGATGGTCTCGATCTCCTGACCTCGTGATCCGCCCGCCTCGGCCTCCCAAAGTGCTGGGATTACAGGCATGACCCACTGCGCCGAGCCCTG	135	Long Reads (vamos)	16bp+	2	2	0
chr7:54686933:TGTATGTG	8	Long Reads (vamos)	7-15bp	4	4.14754098360656	0.705324481777537
chr7:54687170:CAAAAAACAACAACAA	16	Long Reads (vamos)	16bp+	2	2.22522522522523	0.176085176085176
chr7:54689956:TTTCTCTCTCTC	12	Long Reads (vamos)	7-15bp	2	1.83950617283951	0.13641975308642
chr7:5470689:TCCCCTTCCCGGGGGGGAGATG	22	Long Reads (vamos)	16bp+	1	1.14814814814815	0.127777777777778
chr7:5471385:CCTGCCTCAGCCTCCCAAGTAGCTGGGACTACAGGCGCCCGCCACCACACCCAGTTAATTTTTTGTATTTTTAGTAGAGACGGGGCTTCACCATGTTAGCCAGGATGGTCTCAATCTCCTGACCTCGTGATCCG	134	Long Reads (vamos)	16bp+	2	2	0
chr7:54718506:AAGCATAAACCTGA	14	Long Reads (vamos)	7-15bp	3	3	0
chr7:54721604:AAT	3	Long Reads (vamos)	2-3bp	12	11.8790322580645	4.5299632835038
chr7:5472500:CCACATGGAGAGGTCTCATGGAGAGGCCACACGAGG	36	Long Reads (vamos)	16bp+	3	3.0353982300885	0.052307206068268
chr7:54725309:AAACAAAAACAAAAAAAC	18	Long Reads (vamos)	16bp+	2	2.02197802197802	0.0217338217338217
chr7:547270:GTTTTTTTTT	10	Long Reads (vamos)	7-15bp	3	2.81896551724138	0.219115442278861
chr7:54728629:GTCATGCAACTGTGCTG	17	Long Reads (vamos)	16bp+	3	3.05376344086022	0.0514258999532492
chr7:54731324:TTAAGAAATGTATGCATCCATAT	23	Long Reads (vamos)	16bp+	2	2	0
chr7:5474679:TTTA	4	Long Reads (vamos)	4-6bp	10	10.2222222222222	2.35022222222222
chr7:54756897:TATATAC	7	Long Reads (vamos)	7-15bp	24	23.244094488189	2.10661167354081
chr7:54764659:TTTTCTTTTTTT	12	Long Reads (vamos)	7-15bp	2	1.83962264150943	0.135938903863432
chr7:54771854:CTAAGAACAGGA	12	Long Reads (vamos)	7-15bp	2	1.98809523809524	0.0119047619047619
chr7:54773126:AAAAAAAAAAAAAAG	15	Long Reads (vamos)	7-15bp	2	2.26851851851852	0.291709934233299
chr7:54785810:AATTCAGAATGGTT	14	Long Reads (vamos)	7-15bp	2	2	0
chr7:5478696:AGGCACACGTGCACACACAGGGCACAGGTACACGCAGGCACATGTACACACAGGCACACGTGCACGCAGGCACACGCATGC	81	Long Reads (vamos)	16bp+	2	2.05263157894737	0.0503919372900336
chr7:54788223:TTG	3	Long Reads (vamos)	2-3bp	9	8.58620689655172	1.32293853073463
chr7:54792338:CTCCTGTCTTTCCAGTCAGTTGGGCGGCAGGGCAGAGGGGCTCCTCACTTCCCAGACGAGGGGGGCAGCCGGGCATATGCGCTCCTCACTTCCCAGACAGGGCCTCGGCAGGGCAGAGGAA	121	Long Reads (vamos)	16bp+	4	4	0
chr7:54808549:GAACATAAATTGTGAAGATTTCATGGGCATTTGTTAGGTCTCCAAATTAATACTTTTATAATTTCTTACGCCTGTCTTTACTGCAGTCTCT	91	Long Reads (vamos)	16bp+	2	2	0
chr7:54825169:TCCCTTTTCCTCTATTCTTT	20	Long Reads (vamos)	16bp+	2	2.01052631578947	0.0318029115341545
chr7:54830901:CACACACATGCATG	14	Long Reads (vamos)	7-15bp	4	4.08433734939759	0.175727299441669
chr7:5483164:GCGCAGTGGCTCATGCCTGTAATCCCAGCACTTTGGGAGGCCGAGGTGGGCAGATCACCTGAGGTCGGGAGTTCGAGACCAGCCTGACCAACATGGAGAAACCCCATCTCTACTAATAATACAAAATTAGCCGGGCATGGTGGTGCATGCCTGTAATCCCAGCTACTTGGAAGGCTGAGGCAGGAGAATCACTTGAACCTGGGAGGCGGAGGTTGCAGTGAGCCGAGATTGCGCCACTGCACTCCAGCCTGGGCAACAAGAGCAAAACTCCGTCTCAAAAAAAAGACAAAAAAAAA	296	Long Reads (vamos)	16bp+	2	2	0
chr7:54833406:GCCGCAGCGGTG	12	Long Reads (vamos)	7-15bp	2	1.98611111111111	0.0420579029733959
chr7:5485903:AAAAAATTAGCCGGGCGTGGTGGCACACGCCTGTAATCCCAGCTACTCAGGAGGCTGAGGCAGGAGAATTGCTTGAGCCCAGGAAGCGGAGGTTGCAGTGAGCCGAGATTGTGCCACTGCACTCCAGCCTGGCCAACAGAGCAAGACTCTGTCTCAAAAAAATAAATAAATAAATAAATAAATAAAT	187	Long Reads (vamos)	16bp+	3	3	0
chr7:54865350:ATTT	4	Long Reads (vamos)	4-6bp	5	6.10280373831776	3.09310527243872
chr7:54872565:AATCTGTGGCTTGTCTTT	18	Long Reads (vamos)	16bp+	2	1.80952380952381	0.156052782558807
chr7:54874176:AAAA	4	Long Reads (vamos)	4-6bp	8	7.9140625	3.68546998031496
chr7:548754:CACAGACCCTCCTGTATACTGAAAACGCTCAAATGAGAACGTCTGGATACACAGGGCTACA	61	Long Reads (vamos)	16bp+	3	2.98130841121495	0.0185152530417916
chr7:54878410:CTTCTCATAGAGATA	15	Long Reads (vamos)	7-15bp	2	2.02298850574713	0.0227211975407645
chr7:54881011:TTTTATTAAAACAATT	16	Long Reads (vamos)	16bp+	2	2.01052631578947	0.0105263157894737
chr7:5489363:GTGGCTCACGCCTGTAATCCCAGCACTTTGGGAGGCTGAGGTAAGCGGATCACCTGAGGTCAGGAGTTAGAGACCAGCCTGGGCAACATGGTGAAACCCCGTCTCTACTAAAAATACAAAAATTAGGCCGGGCGCG	136	Long Reads (vamos)	16bp+	2	2	0
chr7:54894854:AAAAAGAAAAAG	12	Long Reads (vamos)	7-15bp	3	3.31782945736434	0.312257751937984
chr7:54900536:TCTTTTTTTT	10	Long Reads (vamos)	7-15bp	4	4.1037037037037	0.989165284687673
chr7:54901716:AAAATACATATATTTATGTATACAC	25	Long Reads (vamos)	16bp+	3	3	0.02
chr7:54928004:GAAAATACACAGAAAAGACAAAAGAAAAAA	30	Long Reads (vamos)	16bp+	2	1.97435897435897	0.0253080253080253
chr7:54933025:ACAT	4	Long Reads (vamos)	4-6bp	16	15.8496240601504	2.68933697881066
chr7:54941587:AAGG	4	Long Reads (vamos)	4-6bp	28	27.8778625954198	4.46189078097475
chr7:54942485:AGGA	4	Long Reads (vamos)	4-6bp	13	13.077519379845	1.16581879844961
chr7:54943012:GGAAAAATCATTGCTGTAAA	20	Long Reads (vamos)	16bp+	2	1.98648648648649	0.0135135135135135
chr7:54943673:TTTTATATAATTTTGAAA	18	Long Reads (vamos)	16bp+	2	2.01388888888889	0.0138888888888889
chr7:54943903:ATATATACACACAT	14	Long Reads (vamos)	7-15bp	4	3.97560975609756	0.0239904038384646
chr7:5494437:AAATAAATAAATAAAATT	18	Long Reads (vamos)	16bp+	2	2	0
chr7:54945647:ACATATATGTATAT	14	Long Reads (vamos)	7-15bp	2	2.1625	0.137816455696203
chr7:5495966:CCCACAAAA	9	Long Reads (vamos)	7-15bp	3	2.96875	0.0726973684210526
chr7:54964716:TTCCCAGCCTCTAGAA	16	Long Reads (vamos)	16bp+	2	2	0
chr7:5496601:CCGGGCACAGTGGCTTACGCCTGTAATCCCACCACTTTGGGAGGCCGAGGTGGGCGGATCACCTGAGGTCAGGAGTTCGAGACCAGCCTGGCCAACATGGTGAAACCCCGTCTCTACTAAAAATACAAAAAA	132	Long Reads (vamos)	16bp+	2	2	0
chr7:54974807:TATATATGTAACATATATGT	20	Long Reads (vamos)	16bp+	4	3.67619047619048	0.221062271062271
chr7:54975997:AAGG	4	Long Reads (vamos)	4-6bp	13	13.1008403361345	1.00669420310497
chr7:54977329:AATATTATTCAGCCATAAAAAG	22	Long Reads (vamos)	16bp+	2	2	0
chr7:5498059:TTTTTT	6	Long Reads (vamos)	4-6bp	6	5.93893129770992	1.02701115678215
chr7:54983719:ATAGCTATATTCTTT	15	Long Reads (vamos)	7-15bp	2	1.98780487804878	0.0121951219512195
chr7:54992973:TAAAAAAAAAAA	12	Long Reads (vamos)	7-15bp	2	1.98214285714286	0.107786357786358
chr7:5499329:CTCTGAACCGACTGCT	16	Long Reads (vamos)	16bp+	1	1.33734939759036	0.518953864237438
chr7:5499731:AAAAAAAAAAAA	12	Long Reads (vamos)	7-15bp	2	2.2	0.234862385321101
chr7:55000781:ATAG	4	Long Reads (vamos)	4-6bp	17	17.3106060606061	1.17759657645154
chr7:55000865:AAACAAAGACAGAAAGAAAAATAAAGAAGG	30	Long Reads (vamos)	16bp+	5	4.96551724137931	0.0335832083958021
chr7:55006357:AATATAATGTATGTT	15	Long Reads (vamos)	7-15bp	2	2.0253164556962	0.0249918857513794
chr7:5502256:GGGCACGGTGGCTCATGCCTGTCATCCCAGCACTTGGGGAAGCCAAGGCAGATGGATCACCTGAGGTCAGGAGTTCGAGACCAGCCTGGCCAACATGGTGAAGCCCGATCTCAACTGAAAATACAAAAACTAGTCAGGCATGGTGGTGTGCGCCTTTTATCCCAGCTACTCCAGAGGCGAAGGCAGAAGAATCGCTTGAACCTGGGAGGTGGAGGTTGCAATTAGCCAAGATCTTGCCACTACACTCCAGCCTGGGCAACAGAAAGAGACTCTGTCTCAAAAAGAAAAAAAAGGCC	296	Long Reads (vamos)	16bp+	2	2	0
chr7:55029395:CTTTCTTCTTCCCTTCCTTCTTT	23	Long Reads (vamos)	16bp+	3	2.69090909090909	0.215512927439533
chr7:55034220:TTTGTTTTGTTT	12	Long Reads (vamos)	7-15bp	2	2	0
chr7:55035920:TTTGACATCATTATCTAA	18	Long Reads (vamos)	16bp+	2	2	0
chr7:55055704:CACACACACACACACACAC	19	Long Reads (vamos)	16bp+	2	2.27966101694915	0.220266550775025
chr7:55067819:TATGTGTATATGTGTATGTGTGTACATGTATGTACGCGTGTGCATACGTGTGTGTGTGTGCACAGGTGTGTATGTGTG	78	Long Reads (vamos)	16bp+	4	3.79646017699115	0.163558786346397
chr7:55074906:TATTTTAGAAATC	13	Long Reads (vamos)	7-15bp	2	2	0
chr7:5507864:GTGGCTCACACCTGTAATCCCAGCATTTTGGGAGGCTGAGGAGGGCAGATCACGAGGTCAGTTCTCGAGACCAGCCTGGCCAACATGGTGAAACCCTGTCTCTACTAAAAATACAAAAATTAGGCCAGACGTG	133	Long Reads (vamos)	16bp+	2	2	0
chr7:550852:CTGCAGGAATGCCCAGGTGTGCCCAGGCCTCCCTCAGGACCCAGACCCCCAG	52	Long Reads (vamos)	16bp+	3	3	0
chr7:5508703:GACAAACTTGATCAGAATCAGA	22	Long Reads (vamos)	16bp+	4	3.79	0.167575757575758
chr7:55089939:TTAT	4	Long Reads (vamos)	4-6bp	9	9.23931623931624	1.39050987326849
chr7:55091448:GGCCACAGTTGGGTTGGGG	19	Long Reads (vamos)	16bp+	2	2	0
chr7:55091895:AGAGAGAGAAAGAG	14	Long Reads (vamos)	7-15bp	3	2.92929292929293	0.107194392908679
chr7:55106787:CACTGTAAAGTGTA	14	Long Reads (vamos)	7-15bp	3	2.975	0.0246835443037975
chr7:55108676:ATTCTCAAAGCACAGTCACTCCAAACCGAAATTCGATTTAATCTGTAGGACTCC	54	Long Reads (vamos)	16bp+	2	2	0
chr7:5511165:GTGGCTCACGCCTGTAATCCCAGCACTCTGGGAAGCCAAGGCAGGTGGATTATGAAGTCAGGAGATCGAGACCATCCTGGCTAACACGGTGAAACCCCGTCTCTACTAAAAATACAAAAAAATTAGCCAGGGGCCGGGCGCA	142	Long Reads (vamos)	16bp+	2	2	0
chr7:5511476:GCGCCTGTAGTCCCAGCTACTTGAGAGGCCGAGGCAGAAGAATGGTGTGAACCTGAGAGGTGGAGCTTGCAGTGAGCCGAGATCGCGCCACTGCACTCCAACCTGGGCGACAGAGCGAGACTCCATCTCAAAAAAAAAAAAA	142	Long Reads (vamos)	16bp+	2	2	0
chr7:55128380:TTGCCCTTAAATATGAAAGCTATTTAAGAAAGT	33	Long Reads (vamos)	16bp+	2	1.98717948717949	0.0128205128205128
chr7:55134120:CAGGACTCAGAACTCAGCGAGGCCCACCCCAGCCACATGCAGGTCCAGTTC	51	Long Reads (vamos)	16bp+	6	5.98901098901099	0.010989010989011
chr7:5514658:ATAC	4	Long Reads (vamos)	4-6bp	12	11.3805309734513	1.95211757269279
chr7:55151875:AAC	3	Long Reads (vamos)	2-3bp	8	8.44915254237288	0.745255685933652
chr7:551551:GTCACCACCCAAACCCCCACCTCCCACCCAGGTCCTTCTCCAGAGCCACTGCCACCACCAC	61	Long Reads (vamos)	16bp+	24	22.5036496350365	51.8694718763418
chr7:5515734:ATATACA	7	Long Reads (vamos)	7-15bp	5	5.12820512820513	0.23342175066313
chr7:55159158:CATCGTGGTCCGGCAGGGGCTTAGTGGTTCTTATACC	37	Long Reads (vamos)	16bp+	5	5	0
chr7:55166556:TTGATGGTGGTGATGGTGGTGAGGAGGTGGGAGTCACAATGGTGGTGGTG	50	Long Reads (vamos)	16bp+	35	30.1111111111111	120.233830845771
chr7:5516679:AATCCAGCATGATTTCACCTTAACTAATTGC	31	Long Reads (vamos)	16bp+	2	1.98591549295775	0.0140845070422535
chr7:55168296:TGCATCAATATCTC	14	Long Reads (vamos)	7-15bp	4	3.81904761904762	0.1496336996337
chr7:5517061:AAAT	4	Long Reads (vamos)	4-6bp	8	7.85981308411215	0.782049021336625
chr7:55176736:AATATAGATACCTATATATATCTG	24	Long Reads (vamos)	16bp+	3	2.97530864197531	0.0243827160493827
chr7:55176816:ATATATATCTCTAAATAT	18	Long Reads (vamos)	16bp+	8	7.58870967741935	0.276619459742985
chr7:5518039:TTTTTTTTTTTGAGACAGAGTCTCGCTCTGTCGCCCAGGCTGGAGTGCAGTGGCAGGATCTCGGCTCACTGCAAGCTCCGCCTTCCGGGTTCACGCCATTCTCCTGCCTCAGCCTCCCGAGTAGCCGGGACTACAGG	137	Long Reads (vamos)	16bp+	2	2	0
chr7:5518640:TCCCTCCCCTTCCCCTTC	18	Long Reads (vamos)	16bp+	2	2.04901960784314	0.0470782372354883
chr7:55189118:TATATATATACACACATATGCATA	24	Long Reads (vamos)	16bp+	2	1.9875	0.0125
chr7:55199775:CCAGCCTTCTCACTTGCATGCATGCCCA	28	Long Reads (vamos)	16bp+	2	1.98148148148148	0.0183454482519903
chr7:55202935:TGTGTATGTGTGTG	14	Long Reads (vamos)	7-15bp	2	1.94594594594595	0.0792299148463532
chr7:55219060:TTTTAATTTATTTTTTT	17	Long Reads (vamos)	16bp+	2	1.63	0.316262626262626
chr7:55223671:TCCA	4	Long Reads (vamos)	4-6bp	15	14.7256637168142	0.825853350189633
chr7:5522462:CCTGTAATCCCAGAACTTCAGGAGGCCGAGGGAGGTGGATCACCTGAGGTTAGTAGTTCGAGACCAGCCTGGCCAGCATAGTGAAACCCCATCTCTACTAAAAATACAAAAGAAATTAGCCTGGTGTGATGGCGTGTGCCTGAAATCCCAGCTACTCAAGAGGCTGAGACAGGAGAATCGCTTGAACCCAAGAGGCAGAGGTTGCAGTGAGCCGAGAACACGCCATTGCACTCTAGCCTGGGTGACAAGAGTGAAACTCCATCTAAAAAAATAAATAAATAAAATAAAAGGGCCTCATG	299	Long Reads (vamos)	16bp+	2	2	0
chr7:55226464:TCTCATTGTGGCTTTAATTTGCATT	25	Long Reads (vamos)	16bp+	2	2	0
chr7:55234911:TCAGGTCACAGTGCTCTTGG	20	Long Reads (vamos)	16bp+	3	2.98809523809524	0.0119047619047619
chr7:55237574:TCATCTCACAGGAGGACAGGAGCACAGCCCCTCCTCCTGATCCGAGGCCGGGGTTGAGCACAGCT	65	Long Reads (vamos)	16bp+	3	3.11009174311927	0.0988786952089704
chr7:5523932:GAACTCCTGACCTCATGTGATCCGACTGCCTCGGTCTCCCAAAGTGCTGGGAT	53	Long Reads (vamos)	16bp+	2	2	0
chr7:55239719:TATTCATGTTTTTGTTT	17	Long Reads (vamos)	16bp+	3	3	0
chr7:55255056:GCCGGGAAGGCGGGAGCCGGGTTCCCT	27	Long Reads (vamos)	16bp+	2	1.72826086956522	0.222049689440994
chr7:55268739:GAGTCCCTCCAG	12	Long Reads (vamos)	7-15bp	2	1.98571428571429	0.0142857142857143
chr7:5527072:TGCAGGGTTCACCCTC	16	Long Reads (vamos)	16bp+	2	2	0
chr7:55279305:GTCTCAGAGCAGGGCCCAGGCTGGAACACAGAGCAGGTCTCCAAGAAGAACCCAGGCTGGAATACAGGGCAGGTCTCAGAGCAGGACCCAGGCTGGAACGCAGGGCAGGTCTCAGAGAAGAACCCAGGCTG	131	Long Reads (vamos)	16bp+	2	2.07	0.0657575757575758
chr7:55280347:TCCTCTCCAAGTGCCTCAGACAGATCCACCCCTGAGAGGCCCTTACAGAATGA	53	Long Reads (vamos)	16bp+	2	2	0
chr7:55284575:TTTATAACCTTAAAGCA	17	Long Reads (vamos)	16bp+	2	2	0
chr7:55288272:TGTACATCACTTTCCTTTTTC	21	Long Reads (vamos)	16bp+	2	1.98648648648649	0.0135135135135135
chr7:55289525:AAAAACTACCCCAAGAGTAAGGCATTGCT	29	Long Reads (vamos)	16bp+	2	1.98809523809524	0.0119047619047619
chr7:55291949:TCTTGCTTCTCTAGTTCTTTTAATT	25	Long Reads (vamos)	16bp+	2	1.98591549295775	0.0140845070422535
chr7:55295415:CGGTGGCTCACGCCTGTAATCCCAGCACTTTGGGAGGCCGAGGTGGGCGGATCACAAGGTCAGGAGATCGAGACCATCCTGGCTAACATGGTGAAACCCCGTCTCTACTAAAAATACAAAAAATTAGCTGGGCGTGGTGGTGGGTGCCTGTAGTCCTAGCTACTCAGGAGGCTGAGGCAGGAGAATGGCGTGAACCCGGGAGGCAGAGCTTGCAGTGAGCCGAGATCACGCCACTGCGCTCCAGCCTGGGCAGCAGAGGAGACTCCGTCTCAAAAAAAAAAAAA	284	Long Reads (vamos)	16bp+	2	2	0
chr7:55297358:AAAAATTTTTTTTTTTTTTGAGAC	24	Long Reads (vamos)	16bp+	2	1.99230769230769	0.0542039355992844
chr7:5530073:CGCACGCAGTTAGCGCCCAAAGGACCAGCG	30	Long Reads (vamos)	16bp+	3	2.95555555555556	0.0429463171036205
chr7:55300893:TTTC	4	Long Reads (vamos)	4-6bp	7	7.05223880597015	1.17770171697901
chr7:55303671:AGGAGGAGGAGGGAGGGGA	19	Long Reads (vamos)	16bp+	3	2.93684210526316	0.0810750279955207
chr7:5530461:GGGCCGCGGCCGCCTGCGGCC	21	Long Reads (vamos)	16bp+	2	1.68817204301075	0.216923796166433
chr7:55305380:GGGAATGCAAATATACACTGTTGGT	25	Long Reads (vamos)	16bp+	3	2.86363636363636	0.119122257053292
chr7:55309061:CAGGCCTGAACCACCAGCTCATTTCCTCCTCACAAGCCCATGCGGTGGGCACTCGTTACCACACTAGGCCTCAACAACCAGCTCATTTCGTTACCACAC	99	Long Reads (vamos)	16bp+	3	2.8314606741573	0.141726251276813
chr7:55311620:CCGCCACCCCGTCTGGGAAGTGAGGAGCGTCTCTGCCTGGCCACCCGTCGTCTGGGACGTGAGGAGCCCCTCTGCCTGGCTGCCCAGTCTGGAAAGTGAGGAGCGTCTCTGCCCGGCCGCCATCCCATCTAGGAAGTGAGGAGCGCCTCTTCCCGGCCGCCATCCCATCTAGGAAGTGAGGAGCGTCTCTGCCCGGCCGCCCATCGTCTGAGATGTGGGGAGCACCTCTGCC	232	Long Reads (vamos)	16bp+	6	5.94059405940594	0.976435643564356
chr7:55315457:TTTTATTTATTTT	13	Long Reads (vamos)	7-15bp	2	1.98850574712644	0.0114942528735632
chr7:55333419:TTGCAGTGAGCAGAGA	16	Long Reads (vamos)	16bp+	2	1.98888888888889	0.0111111111111111
chr7:55340244:TTTTTTAATTTTAA	14	Long Reads (vamos)	7-15bp	3	2.78861788617886	0.23363987738238
chr7:5535078:AAAAGAAAAAGAAAAAGT	18	Long Reads (vamos)	16bp+	2	2.09433962264151	0.143396226415094
chr7:55353400:TGTAATCCCAGCTACTCAGGAGGCTGAAGCAGAATTGCTTGAACCCGGGAGGCAGAGGTTGCAGTGAGCCGAGATTGCGCCACTGTACCTCAGCCTGGGTGACAGAGTGACACTCCGTCTAAAAAAAAAAAAAA	134	Long Reads (vamos)	16bp+	2	2	0
chr7:55356007:TTTA	4	Long Reads (vamos)	4-6bp	11	11.0560747663551	0.298712749074237
chr7:5535873:GAGTCTTGCTCTGTCGCCCAGGCTGGAGTGCAATGGCGCCATCTTGGCTCACTGCAACCTCTGCCTCCCGGGTTCAAGCGATTCTCCTGCCTCAGCCTCCTGAGTAGCTGGGATTACAGGCACCCACCACCCCACCCAGGTAATTTTGTATTTTTAGTAGAGATGGGGTTTCACCATGTTGGCCAGGCTGGTCTCAAACTCCCGACCTCAGGTGATCCGTCTGCCTTGGCCTCCCAAAGTGGTGGGATTACAGGTGTAAGCCACC	265	Long Reads (vamos)	16bp+	2	2	0
chr7:55363499:GCACCCGCCGGCCACCCCGTAGGGCCCTGCCCCGCACC	38	Long Reads (vamos)	16bp+	2	2	0
chr7:5536446:TTTA	4	Long Reads (vamos)	4-6bp	12	11.84	2.10322580645161
chr7:55373275:TATT	4	Long Reads (vamos)	4-6bp	8	7.80869565217391	3.2788710907704
chr7:55378485:TATATATGTACATG	14	Long Reads (vamos)	7-15bp	3	3.03389830508475	0.0501231348688976
chr7:55379032:AGGCAGGAGAATGGTGTGA	19	Long Reads (vamos)	16bp+	2	2.02564102564103	0.0253080253080253
chr7:55380614:CATTACAGTGTGTGATTGGAGGAAGAGGGAGGTTCTGTAGAGCG	44	Long Reads (vamos)	16bp+	6	5.75	0.189393939393939
chr7:55383957:TTTCACTGTCATGATTT	17	Long Reads (vamos)	16bp+	2	1.98648648648649	0.0135135135135135
chr7:5538670:CACACACACACCA	13	Long Reads (vamos)	7-15bp	14	13.7826086956522	6.5071405902888
chr7:55387473:TGGGACACAGCAAAC	15	Long Reads (vamos)	7-15bp	2	1.98571428571429	0.0142857142857143
chr7:55390429:ACCCCATCTCTACTAAAAATACAAAAATTAGCTGGGCGTGGTGGCAAGCGCCTGTAGTCCCAGCTACTCGGGAGGCTGAGGCAGAAGAATCTCTTGAACCCAGGAGGTGGAGGTTGCAGTGAACTGAGATCACACCACAGCACTCCAGCCTG	152	Long Reads (vamos)	16bp+	2	1.98989898989899	0.0101010101010101
chr7:55392357:TCTGTTGCCTGGGCTAGAGTACAGTG	26	Long Reads (vamos)	16bp+	2	2	0
chr7:55393638:TTGTATTTATATTTACATTCATTTTTGTGAATA	33	Long Reads (vamos)	16bp+	2	2	0
chr7:5539760:AAAGAAAGAAAGAGAC	16	Long Reads (vamos)	16bp+	2	1.92682926829268	0.0686540198735321
chr7:55402058:CCCCTCACCTCCCGGACGGGGCGGCTGGCCGGGCAGAGGGGCTCCTCACTTCCCAGTAGGGGCGGCCAGGCAGAGGCGCCCCTCACCTCCCGGACGGGGCGGCTGGCCGGGCGGGGGGCTGACCCCCCCGCCTCCCTCCCGGACGGGGCGGCTGGCCGGGCGGGGGGCTGACCTCC	176	Long Reads (vamos)	16bp+	5	5	0
chr7:55403436:GAGAGG	6	Long Reads (vamos)	4-6bp	8	7.89473684210526	0.640350877192982
chr7:55412668:TAAGATTTATCATT	14	Long Reads (vamos)	7-15bp	2	2.01428571428571	0.0142857142857143
chr7:55414983:AAAAAAAAAG	10	Long Reads (vamos)	7-15bp	4	3.81954887218045	1.19446343130554
chr7:55416969:TTTTTTTTTTG	11	Long Reads (vamos)	7-15bp	3	2.63492063492063	0.777650793650794
chr7:55428839:AAAAATAGCAAG	12	Long Reads (vamos)	7-15bp	3	2.93975903614458	0.0573023802527182
chr7:55436594:GTGT	4	Long Reads (vamos)	4-6bp	17	16.7089552238806	11.9221748400853
chr7:55438238:GTTAATGTATCCAACTG	17	Long Reads (vamos)	16bp+	2	1.98809523809524	0.0119047619047619
chr7:5543928:GGTGGCTCTTGCCTGTAACCCCAACACTTTGGGGGGCCAAGGCAGGTGGATCACTTAAGGTCAGGAGTTCAAGACCATCCTGGCCAACATGGTGAAACTCCATCTCTACTGAAAATGCAAAAAGTAGCTGGGCACAGTGGCGCATGCCTGTAATCCCAGCTATTAGGGAGGCTGAGGCAGGAGAATCGCTTGAACCCAGGAGGCGGAGGTTGCAGTGAGCCAAGATCACGCCACTGCACTCCAGCCTGGGCGACAGAGCGAGACTGTCTCAAATTAAAAAAAGGGGAGGGCCGGGCGC	298	Long Reads (vamos)	16bp+	2	2	0
chr7:55445202:ACAC	4	Long Reads (vamos)	4-6bp	17	16.4890510948905	17.9723057106054
chr7:5545179:AATG	4	Long Reads (vamos)	4-6bp	6	6.05952380952381	0.177137119908204
chr7:554567:AGGCCACGGATCCCACAGAGCCGGAAGACAGGGG	34	Long Reads (vamos)	16bp+	9	8.94354838709677	0.0536978756884343
chr7:55457241:ATGTTGCTGCAAATGACGGAATTTCATTTTTT	32	Long Reads (vamos)	16bp+	2	2	0
chr7:55460979:TGTGTGTTTTATATATATTATATATA	26	Long Reads (vamos)	16bp+	2	1.98684210526316	0.0131578947368421
chr7:55468269:AAAAAAAAAAAAA	13	Long Reads (vamos)	7-15bp	3	3.125	0.283464566929134
chr7:5547339:CATC	4	Long Reads (vamos)	4-6bp	13	12.9586776859504	0.339944903581267
chr7:5548748:GGAAGGAAGGAGGGAG	16	Long Reads (vamos)	16bp+	28	27.0434782608696	18.0126943827356
chr7:55492983:AAAATAGAATCAAG	14	Long Reads (vamos)	7-15bp	3	3	0.024390243902439
chr7:55498436:CAGGTGAGGCACT	13	Long Reads (vamos)	7-15bp	2	2	0
chr7:55505651:AGGG	4	Long Reads (vamos)	4-6bp	8	8.675	3.81785714285714
chr7:55508816:CAGAAGTCTGCCTATGAG	18	Long Reads (vamos)	16bp+	2	2	0
chr7:5551263:GTGGCTCACACCTGTAATCCCAGTACTTTGGGAGGCCAAGGCATGTGGATCACGAGGTCAAGAGATAGAGACCATCCTGGCCAACTTGGTGAAACCCCGTCTCTACTAAAAATACAAAAATTAGCCAGGCATGGTGGCGCATACCTCTAGTCCCAGTTACTCAGGAGGCTGAGGCAGGAGAATTGTTTGAATCCGGGAGGTAGAGGTTGCAATGAGCTGAGATTGCGCCACTGCACTCCAGCCTGCCAATAGAGCAAGACTCCGTCTCAAATAAAAAAAAAAAAAAAAAAAAGAAGTTGTAATAATAGGTTGGGTGCA	318	Long Reads (vamos)	16bp+	2	2	0
chr7:55521728:CAGGG	5	Long Reads (vamos)	4-6bp	6	5.94252873563218	0.333867949746057
chr7:5552651:AAAAT	5	Long Reads (vamos)	4-6bp	7	7.62886597938144	2.04832474226804
chr7:5553672:GCCTGTAATCCCAGCACTTCGGGAAGGTGAGGCAGGAGGGTCACTTGA	48	Long Reads (vamos)	16bp+	2	2	0
chr7:55540398:AAAT	4	Long Reads (vamos)	4-6bp	10	10.484375	4.3304625984252
chr7:55544701:GCAGAGTTGGTGGAGA	16	Long Reads (vamos)	16bp+	2	1.95833333333333	0.0404929577464789
chr7:5555183:CCGGCCCCCAGCCCGCCCCTCA	22	Long Reads (vamos)	16bp+	2	1.98780487804878	0.0121951219512195
chr7:55563945:AGGAAAGAAAGGAGA	15	Long Reads (vamos)	7-15bp	2	1.96385542168675	0.035263003232442
chr7:55564224:CTCT	4	Long Reads (vamos)	4-6bp	21	20.8888888888889	7.18905472636816
chr7:55575583:GGGAAGGGTGGA	12	Long Reads (vamos)	7-15bp	2	2	0
chr7:5558897:AGGGAAGGGCCTCATTTCTGGGGAAGGCCC	30	Long Reads (vamos)	16bp+	2	1.98571428571429	0.0142857142857143
chr7:55593533:TGCAGTGTGTGCA	13	Long Reads (vamos)	7-15bp	3	2.92783505154639	0.0884879725085911
chr7:55593675:AGGGTCAGCTAAGAATAGTCATGACTCA	28	Long Reads (vamos)	16bp+	2	2	0
chr7:55594631:GCTGCAGTCTCGTTGACCAC	20	Long Reads (vamos)	16bp+	2	1.98780487804878	0.0121951219512195
chr7:5560276:GGTTTTTTTTTT	12	Long Reads (vamos)	7-15bp	2	1.97540983606557	0.106828343042948
chr7:55604751:TACATGCTTGTA	12	Long Reads (vamos)	7-15bp	2	1.98571428571429	0.0142857142857143
chr7:55606584:TGGTTACTATGAGGTA	16	Long Reads (vamos)	16bp+	2	2	0
chr7:55615019:TTATTTTAATTGACAGATAAATGC	24	Long Reads (vamos)	16bp+	3	3	0
chr7:55617505:TAAAAAATACCTG	13	Long Reads (vamos)	7-15bp	2	2	0
chr7:55621308:AAAAATAAAT	10	Long Reads (vamos)	7-15bp	3	2.9620253164557	0.0882830249918858
chr7:55622001:CAAAACCAAACATGCAAACAAGAA	24	Long Reads (vamos)	16bp+	2	2.0125	0.0125
chr7:55629877:AAAAC	5	Long Reads (vamos)	4-6bp	5	4.85365853658537	0.29930743751882
chr7:55634591:GCACCTGTATACCTATGTAACAAACCT	27	Long Reads (vamos)	16bp+	2	2	0
chr7:55639184:TGATAAATAAGTAC	14	Long Reads (vamos)	7-15bp	2	2	0
chr7:5564291:TGGTGGCGGGTGCCTGTAGCCCCAGCTACTCAGGAGGCTGAGGCAGGAGAATCACTTGAACCCGGGAGGCAGAGCTTGCAGTGAGCCAAGATCACGCCACTGCACTGCAGCCTGGGCGACAGAGTGAGACTCCTTCTCAAAAAAAAAAAAAAAAAAAAAA	160	Long Reads (vamos)	16bp+	2	2	0
chr7:55644794:TGTGTGTGTTTG	12	Long Reads (vamos)	7-15bp	2	1.98	0.0197979797979798
chr7:55648089:TATACATATATTTTATATACACA	23	Long Reads (vamos)	16bp+	2	2	0
chr7:5565164:AAGG	4	Long Reads (vamos)	4-6bp	19	19.1313868613139	0.953198797767282
chr7:5565509:TTTA	4	Long Reads (vamos)	4-6bp	7	7.0625	0.248684210526316
chr7:5565548:GTCTCGCTCTGTGCCCAGGCTAGAGTGCAGTGGCATGATCTTGGCTCACTGCAACCTCCACCTCCCAGGCTCAAGCCATCCTCCCACCTCAGCCTCCTGTGTAGCTGGGACTATAGGCACACACCAGCACGCCCGGCTAATTTTTTTTTTTTTTTTGACATGGA	164	Long Reads (vamos)	16bp+	2	2	0
chr7:55659950:ATTTCTCCTGCATTGTTTTCAT	22	Long Reads (vamos)	16bp+	2	2	0
chr7:5566450:CTAATCTTTGTATTTTTAGTAGAGATGGGGTTTCACCATGTTGACCAGACTGGTGTTGAACTCCTGACCTCAAATGATCCACCCTCCTCGGCCTCCCAAAGTGCTGGGATTACAGGCCTGAGCCACTGCACCTGGC	136	Long Reads (vamos)	16bp+	4	4	0
chr7:5568448:GTGGCTCACACCTGTAATCCCAGCACTTTGGGAGGCTGAGGCAGGCAGATCACCTGAGGTCAGAAGTTCGAGACCCACCTGGCCAACATGGTGAAACCCTGTCTCTACTAAAAATATAAAAAGTTAGCCGGGCGTGGTGGTGCGTGCCTGAAATCCCAGCTACTCGGGAGGCTGAGGCACAAGAATCGCCTGAACCCAGGAGGCGGAAGTTGCAGTGAGCCACGCTCAAGCTACTAAACTCCAGCCTGGGTGACAGAATGAGACTCTAAAAAAAAAAAACCCCAAACAAAAAGTTAAAAATTAGCTGAGAGCGGCCGGGCGCG	323	Long Reads (vamos)	16bp+	2	2	0
chr7:55690948:AAAGAGAAAG	10	Long Reads (vamos)	7-15bp	5	4.86466165413534	4.13305992253361
chr7:55695273:GGGGGTGGGTTTCCTCTGA	19	Long Reads (vamos)	16bp+	10	9.85074626865672	0.218157333632589
chr7:55702491:AGAAAGAAAGAAAAAGAA	18	Long Reads (vamos)	16bp+	2	2.1588785046729	0.191500617175101
chr7:55704088:GTGGCTCATGCCTGTAATCCCAGCACTTTGGGAGGCCGAGGCGGGCAGATCACTTGAGGTCAGGAGTTTGACACCAGCCTGGCCAACGTGGCAAAACCCTGTCTCTATCAAAAATACAAAAATTAGCCTGGTGTGGTGACAGGTGCCTGTAATCCTAGCTACTCGGGAGGCTGAGGCAGGAGAATCACTTGAACCCAGCAGGTGGAGGTTGCAGTGAGCCGAGGTCACACCACTGCACTCCAGCCTGGGTGACAAAGCAAGATACTGTCTCAAAAAAAAAGGCAGGGCGCG	291	Long Reads (vamos)	16bp+	2	2	0
chr7:55706938:AAGG	4	Long Reads (vamos)	4-6bp	19	18.6592592592593	5.33079049198452
chr7:5570858:TTTTTTTTTTTTTTTTTTTTTTTGAGACGGAATCCCTTCTGTCGCACAGGCTGGAGTGCAGTGGCGCGATCTCGGCTCACTGCAATCTCCGCCTCCTGGGTTCAAGCGATTCTCCTGCCTCAGCCTCCCGAGTAGCTGGGACTACAAGCGCCCACCACCACACCTGGCTAATTTTTATATTTAATAGAGACGGGGTTTCACCATATTGGCCAGGCTGGTCTCGAACTCCTGACCTTGTGATCTGCCCGCCTCCTCGGTCTCCCAAAGTGCTGGGATTACAGGCGTGAGCCACCGTGCCCGGCCTTTTT	308	Long Reads (vamos)	16bp+	2	2	0
chr7:55709776:GTATATATATATGA	14	Long Reads (vamos)	7-15bp	19	18.6231884057971	1.6233999788427
chr7:55716346:GAAA	4	Long Reads (vamos)	4-6bp	11	10.8992248062016	0.466327519379845
chr7:55718996:GGCAAAACCCCGTCTCTACTAAAAATACAAAAATTAGCCAGGCATGGTGGCATATGCCTGTAATCCCAGCTACTCGGGGGGCTGA	85	Long Reads (vamos)	16bp+	2	1.98630136986301	0.0136986301369863
chr7:55721956:TATATATATGTA	12	Long Reads (vamos)	7-15bp	12	9.01481481481481	32.4923161967938
chr7:55728910:AAAAAAAATACTTACGGCCAGGCATGGTGGCTCACACCTGTAATCCCAGCACTTTGGGAGGCTGAGGCGGGTGGATCATGAGGTCAGGAGTTCAAGACCAGCCTGGCCAAGATGATGAAACCCCGTCTCTACTAAAAATACAAAAATTAGCTGGGCGTGGTGGCAGGCACCTGTAATCCCAGCTACTCGGGAGGCTGAGGCAGGAGAATCACTTGAACCTGGGAGGTGGAGGCGACAGTGAGTCCAGATCACACCACTGCACTCAAGCCTGGGTGACAGAGCAAGACTCTGTCTCAAAAATAAAAAAG	308	Long Reads (vamos)	16bp+	2	2	0
chr7:55729680:TTGTTTTGTTTTGTTG	16	Long Reads (vamos)	16bp+	3	2.97260273972603	0.0547945205479452
chr7:55733547:AAAAGAAAAAAAG	13	Long Reads (vamos)	7-15bp	3	3.49242424242424	0.480858200323849
chr7:55741106:AGGCCGACTTCAGCACGATTTAGGCCTGCAGAGGTCGCCGGGAGGCCCAAGCTGGGCCT	59	Long Reads (vamos)	16bp+	2	1.98611111111111	0.0138888888888889
chr7:55741892:TCAGCGTGGGAGGGGCCAGTGTGAGGCAAGGGGCTCATGCGGACCTCTC	49	Long Reads (vamos)	16bp+	11	10.7699115044248	1.08944374209861
chr7:55742496:TGGGAGGCAAGAGCGGGGCCTGCAGAGGC	29	Long Reads (vamos)	16bp+	2	1.97222222222222	0.0273865414710485
chr7:55743438:GCGTGGGAGGGGCCGGTGTGAGGCAAGGGGTCA	33	Long Reads (vamos)	16bp+	11	11.0289855072464	0.291124510737332
chr7:55743953:TGGGGGCGAGAGCTGGGCCTGGAGAGGCCCC	31	Long Reads (vamos)	16bp+	2	1.98684210526316	0.0131578947368421
chr7:55744812:AGGAGCTGGGCCTGGAGAGGCTGACTCGAGGAACTTTTGCACCCGGAGCGGCCGCCGAGAGGC	63	Long Reads (vamos)	16bp+	3	3.45360824742268	0.250429553264605
chr7:55747743:GCTGGGCCTGGAGAGGCTGCCAAGAAGCATGA	32	Long Reads (vamos)	16bp+	2	2.15217391304348	0.130434782608696
chr7:55753765:TATTT	5	Long Reads (vamos)	4-6bp	5	5.03947368421053	0.118421052631579
chr7:55759377:TCCAGCCTGGGCAA	14	Long Reads (vamos)	7-15bp	2	2	0
chr7:55761987:AAAC	4	Long Reads (vamos)	4-6bp	10	9.921875	0.702509842519685
chr7:55764035:GGGCACGGTAGCTCACGTCTGTAATCCCAGCACTTTGGGAGGCCAAGATGGGTGTATCACCTGAGGTCAGGAGTTCGAGACCAGCCTGGCCAACATGGTGAAACCCAGTCTCTACTAAAAATACAAAAA	129	Long Reads (vamos)	16bp+	2	2	0
chr7:55769646:TCTTTTTCTTTCTT	14	Long Reads (vamos)	7-15bp	3	3.02380952380952	0.503428571428571
chr7:55771065:TTTG	4	Long Reads (vamos)	4-6bp	9	8.55769230769231	0.617998506348021
chr7:55771250:TTTTTGTATTTTTAGTAGATACAGGGTTTCACCATGTTGCCCAGGCTAGTCTTGAACTCCTGCGCTCAGGTGATTTGCCCACCTCGGCCTCCCAAAGTACTGGGATTACAGGCATGAGCCAACATGCC	128	Long Reads (vamos)	16bp+	2	2	0
chr7:55772141:TGGCCGGGCGCGGTGGCTCACGCCTGTAATCCCAGCACTTTGGGAGGCCGAGGCGGGTGGATCATGAGGTCAGGAGATCGAGACCATCCTGGCTAACAAGGTGAAACCCCATCTCTACTAAAAATACAAAAAAT	134	Long Reads (vamos)	16bp+	4	4	0
chr7:5577545:TTGTT	5	Long Reads (vamos)	4-6bp	6	6.0650406504065	0.27442356390777
chr7:55775833:TTTA	4	Long Reads (vamos)	4-6bp	9	9.14285714285714	0.873626373626374
chr7:55776037:TTTTTGTATTTTTAGTAGAGATGGGGTTTCACCATGTTAGTCAGGCTGGTCTCAAACTCCTGACCTTGTGATCCTCAAGCCTCAGCCTCCCAAAGTGCTGGGATTACAGGTGCCCGCTGCCACGCCTGGCTAA	133	Long Reads (vamos)	16bp+	2	2	0
chr7:5577734:TTTTA	5	Long Reads (vamos)	4-6bp	8	8.04	0.216129032258065
chr7:55777856:GTTTCATCATATTGGTCAGGC	21	Long Reads (vamos)	16bp+	2	2	0
chr7:55779572:CTTCTTCTCCTTCTTTTTCTACCTCTTCCTCTTCCTCCTCCTC	43	Long Reads (vamos)	16bp+	4	3.89010989010989	0.254456654456654
chr7:55780096:ATTT	4	Long Reads (vamos)	4-6bp	13	12.9285714285714	0.463320463320463
chr7:55781982:AAAAAAAAAAAAA	13	Long Reads (vamos)	7-15bp	3	2.82442748091603	0.345860246623605
chr7:55782604:TTAGACATCCAGAGAT	16	Long Reads (vamos)	16bp+	2	2	0
chr7:5578312:CACACACAAACA	12	Long Reads (vamos)	7-15bp	2	2.16981132075472	0.142318059299191
chr7:55783364:TTTTC	5	Long Reads (vamos)	4-6bp	9	9.2992700729927	1.10830828681838
chr7:55786537:ATA	3	Long Reads (vamos)	2-3bp	10	9.69369369369369	3.41441441441441
chr7:5579824:ACAAATATTAGCTGGGCATGGTGGTGCATGTCTGTAATCCCACCTACTGGGGAGGCTGAGGCAGGAGAATCTCTTGAATCCAGGAGGTGGAGGTTGCAGTGAGCTGAGATTGTACCTCTGCACTCCAGCCTGGGTAACAGAACAAGAGTCTGTCTCAAAAAAAAAA	166	Long Reads (vamos)	16bp+	3	3	0
chr7:55799518:AAAAAAAAAAAAG	13	Long Reads (vamos)	7-15bp	3	2.96212121212121	0.540538977561878
chr7:55813540:AAGAGACTCCTTCCACTTGTGGGAAAGAAAAGGAAGATTAGAAGAGAACTTTATCTTACAACTTGAGTAGCAGCTCAGCCACAGTAAAACACAC	94	Long Reads (vamos)	16bp+	2	2.01190476190476	0.0119047619047619
chr7:5581513:GGCATGGTAGCTCATTCCTTTAACCCCAGCACTTTGGGAGGCTGAGGTGGGAGGATCAGGTGAGCTCAGGGGTTCGAGACCAGCCTGGGCAACATGGTGAGACCCCGTCTCTACCAAAAATACAAAATTTAGCCCGGTGTGGTGGTGCATGCCTGTAGTCCCACCTAGTCGGGAGGATGAGGTGGGAGAATCACTTGAACCTGGGAAGTTGAGGCGATTTTTTAAAAAATTAATACTCTAGGCCA	245	Long Reads (vamos)	16bp+	2	1.98571428571429	0.0142857142857143
chr7:55825685:GCCGGGCATGGTGGCTCACTCCTGTAATCCCAGCACTTTGGGAGGCCGAGGCGGGTGGATCACGAGGTCAGGAGATCGAGACCATCCTGGCTAACACAGTGAAACCCCATCTCTAATCAAAATACAAAAAATTA	134	Long Reads (vamos)	16bp+	2	1.98550724637681	0.0144927536231884
chr7:55829386:AAAAGAAAGAAA	12	Long Reads (vamos)	7-15bp	2	2	0.06
chr7:55833349:ACACACACACAAA	13	Long Reads (vamos)	7-15bp	2	1.93814432989691	0.0586340206185567
chr7:55834635:TTTTTTG	7	Long Reads (vamos)	7-15bp	3	3.39130434782609	0.30673674151935
chr7:558348:GAAGGAGGA	9	Long Reads (vamos)	7-15bp	3	3.28947368421053	0.278295295761528
chr7:55835185:TTTA	4	Long Reads (vamos)	4-6bp	8	7.77272727272727	0.507506255212677
chr7:55838463:TCCTTCTTTCTTTTCTTCCTTCCC	24	Long Reads (vamos)	16bp+	3	3.4695652173913	0.251258581235698
chr7:55838552:CTTTCTCT	8	Long Reads (vamos)	7-15bp	5	5.06779661016949	0.285962624945676
chr7:55840888:TTAT	4	Long Reads (vamos)	4-6bp	9	8.34166666666667	1.97471988795518
chr7:55847019:TACTAAAAATACAAAATTAGCCGGGCATGCTTG	33	Long Reads (vamos)	16bp+	2	2	0
chr7:55849744:AAAAAAC	7	Long Reads (vamos)	7-15bp	4	4.125	0.257894736842105
chr7:55851712:AAATAGAAAAAATAGGCCGGGCGCGGTGGCTCACACCTGTAATCCCAGCACTTTGGGAGGCCGAGGTGGGTGGATCATGAGGTCAGGAGATCAAGACCAACCTGGCTAACACGGTGAAACCCTGTCTCTACTAA	134	Long Reads (vamos)	16bp+	2	2	0
chr7:55852139:AAAAGAAGAAG	11	Long Reads (vamos)	7-15bp	4	4.03149606299213	0.33233345831771
chr7:55857375:GGAAG	5	Long Reads (vamos)	4-6bp	39	38.6962962962963	6.18319513543394
chr7:55868880:TTGTAAATACACCAATCAGCACTCTGTGTCTAGCTCAAGGTTTGTAAACACACCAATCAGCACCCTGTGTCTAGCTCAGGGTTTGTGAATGCACCAATTGACACTCTGTATCTAGCTACTCTGGTGGGGCCTTGGAGAACCTTTATGTCTAGCTCAGGGA	160	Long Reads (vamos)	16bp+	2	2	0
chr7:55879677:GCCCAGGCTGGAGTGCAGTGGCACGATCTCAGCTCACTGCAACCTCTGCCGACTGGGTTCACACTATTCTCCTGCCTCAACCTCCCGAGTAGCTGGGACTACAGGTGCCCACCACCACGCCCGGCTAATTTTTTGTGTTTTTAGTAGAGATGGGGTTTCACCGTGTTAACCAGGATGGTCTCGATCTCCTGACCTCGTGATCCGCCTGCCTCGGCCTCCCAAAGTGCTGGGATTACAGGTGTGAGCCACTGCGCCTGGCTTTTTTTTTTGAGACAGAGTTTCACTCTTGTT	291	Long Reads (vamos)	16bp+	3	3	0
chr7:5588356:AAT	3	Long Reads (vamos)	2-3bp	13	12.7723577235772	4.06250833000133
chr7:55887600:GCG	3	Long Reads (vamos)	2-3bp	12	12.608	10.1757419354839
chr7:55887697:GGC	3	Long Reads (vamos)	2-3bp	24	27.0729927007299	139.656397595535
chr7:5589025:CTAAAAATACAAAAAATAGGCCGGGCGTGGTGGCTCATGCCTGTAATCCCAGCACTTTGGGAGGCTGAGGCCGGCGGATCACGAGGTCAGGAGTTCGAGATCAGCCTGACAAACATGACGAAACCCTGTCTCTA	134	Long Reads (vamos)	16bp+	4	4	0
chr7:55891517:AAC	3	Long Reads (vamos)	2-3bp	8	8.41803278688525	0.708101883213657
chr7:55891888:ATAGAAAAAAAGTAAATC	18	Long Reads (vamos)	16bp+	2	1.97530864197531	0.0243827160493827
chr7:55893570:TTTTTGTTGTTTTG	14	Long Reads (vamos)	7-15bp	2	2	0
chr7:55897237:TTTTTTTCTTTCT	13	Long Reads (vamos)	7-15bp	2	2.1031746031746	0.0932698412698413
chr7:55897297:TGGAGTGCAGTGGCATGATCACAGCTC	27	Long Reads (vamos)	16bp+	2	2	0
chr7:55897709:AATGAAACATATTGCCATT	19	Long Reads (vamos)	16bp+	5	5.1743119266055	0.256371049949032
chr7:55899056:AAAAAACAAAAAATCGGCCGGGCACGGTGGTTCATGCCTGTAATCCCAGCACTTTGGGAGGCCGAGGCGGGCAGATCACAGGGTCAGGAGATGGAGACCATCCTGGCTAATACGGTGAAACCCCGTCTCTACTAAAACTACAAAAAATTAGCTGGGCATGGTGGCGGGCACCTGTAGTCCCAGCTACTTGGGAGGCTGAGGCAGGAGAATGGCGTGAACCCGGGAGGTGGAGCTTGCAGTGAGCCGAGATCGTGCCACTGTACTCCATCCAGCCTAGGTGACAGAGCGAGATTCCATCTCAAAAAAAAAAA	311	Long Reads (vamos)	16bp+	2	2	0
chr7:55902774:GAGAAAGAACATTAGTG	17	Long Reads (vamos)	16bp+	2	2	0
chr7:55909794:TTGTAAATGGGAATGCTA	18	Long Reads (vamos)	16bp+	3	3	0
chr7:55909926:TGTGTGTGTATATATACGTTTATGTGTGTGTG	32	Long Reads (vamos)	16bp+	4	3.59055118110236	0.402449693788276
chr7:5591046:TCTA	4	Long Reads (vamos)	4-6bp	13	13.4308943089431	1.083300013328
chr7:55919490:TTTTTTTTGTT	11	Long Reads (vamos)	7-15bp	3	2.75	1.63617886178862
chr7:55920756:TTTA	4	Long Reads (vamos)	4-6bp	10	9.30833333333333	1.2906862745098
chr7:55929367:TTTAAATAATGGCATCAT	18	Long Reads (vamos)	16bp+	2	1.98591549295775	0.0140845070422535
chr7:55929897:AATTCTGCATGGTATAAAATAAT	23	Long Reads (vamos)	16bp+	2	2	0
chr7:55931535:CCTTCTTTCCCTCTCTCCTCTCCCT	25	Long Reads (vamos)	16bp+	5	5.296	0.387483870967742
chr7:55935683:TGGCTCACACTTGTAATCCCAGCACTTTTGGAGGCGGAGGCAGGTGGATCATTTGAGGTCAAGAGTTCAAGACCAACTTGGCCAACATGGTGAAACCCCGTCTCTACTAAAAATATAAAAATTAGCCAGGCATGATAGTGTGCACCTGTAGTCCCAGCTACTCGGGAGGCTGAGGTGGGAGAATCACTTGAACCCAGGAGGCGGAGGTTGCAGTGAGCTGAGATTACACCACTGCACTCCAGCCTGGGCAACAGAATGAGACTCTGTCCCAAAAAAAAAAA	281	Long Reads (vamos)	16bp+	2	2	0
chr7:55937303:TAAAAT	6	Long Reads (vamos)	4-6bp	5	4.8	0.228571428571429
chr7:55943736:CTGGGGCAAAG	11	Long Reads (vamos)	7-15bp	3	2.9247311827957	0.0703599812996727
chr7:55948625:TTAACTGTTAGACCATCTTTCTACTTTGTTGAAGTAACTTT	41	Long Reads (vamos)	16bp+	2	2	0
chr7:55949465:CTCCC	5	Long Reads (vamos)	4-6bp	8	7.94074074074074	3.20541735765616
chr7:55951036:GCCAGGCACAGTGGCTCATGCCTGTAATCCCAGAACTTTGGGAGTCCGAAATAGGTGGATCACTTGAGGCCAAGAGTTCAAGAACAGCCTGGCCAACATGGTGAAATCCCGTCTCTACTAAAAATAAAAAAAATTAGCTGGACGTGGTGCCAGATGCCTGTAGTCCCAGCTACTCAGGAGGCTGAGGCAGGAGAATCCCTTAAACCCAGGAGGCGGAGGTTGCAGTGAGTCAAGATCATGCCACTGCACTCCAGCCTGGGCAACAAGAGTGAGACCCTGTCTCAAAAAAAAAAAAAAAAAAAAAAAAACACTTTTAG	317	Long Reads (vamos)	16bp+	2	2	0
chr7:55958784:ACACGTGGACACAGGGAGGGAACCATCA	28	Long Reads (vamos)	16bp+	2	2	0
chr7:55960965:TAAAATAGAAATGATACTTAAGTACCATCGAAGTAT	36	Long Reads (vamos)	16bp+	5	5.08602150537634	0.0794763908368396
chr7:55963712:CTTTCTTTCTCCTGCCTCCCTCCCTTC	27	Long Reads (vamos)	16bp+	5	5.14615384615385	0.435837805605247
chr7:55964651:GGCGGCCCCCTGCAGC	16	Long Reads (vamos)	16bp+	2	2	0
chr7:55964830:GTGGGGCCGGAGCTGGG	17	Long Reads (vamos)	16bp+	2	2.01428571428571	0.0142857142857143
chr7:55967632:TTAT	4	Long Reads (vamos)	4-6bp	9	8.65137614678899	1.15511382942576
chr7:55968865:AACTACAACATTTAGCAGGGT	21	Long Reads (vamos)	16bp+	2	2	0
chr7:5597107:GGCCAAGGAGGGAAGATGGCTTC	23	Long Reads (vamos)	16bp+	2	2	0
chr7:55973444:ATTTT	5	Long Reads (vamos)	4-6bp	7	7.03252032520325	0.0972944155671065
chr7:5597667:AAAAC	5	Long Reads (vamos)	4-6bp	11	10.9111111111111	0.484577114427861
chr7:55990771:TTTTCTTTTTTCT	13	Long Reads (vamos)	7-15bp	2	2.42857142857143	0.277056277056277
chr7:56000492:GGGCACAGTGGCTCACACCTGTAATCCCAGCACTTTGGGAGGCCAAGGCAGGAGGATCACCTGAGGTCAGGAGTTCGAGATGAACCTGGCCAACATGGTGAAACCCTGTCTCTACTAAAAACACAGAAATTAGCTGGGCATGGGGGTGGGCACCTGTAATCCCAGCTACTTGGGAGGCTGAGGCAGGAGAATCGCTTGAACCCAGGAGGTGGAGGTTGCAGTGAGCTGAGATCGCACCACTGCACTCCAGCCTGGG	256	Long Reads (vamos)	16bp+	2	2	0
chr7:56004244:GTGTGATGGTACC	13	Long Reads (vamos)	7-15bp	2	1.95876288659794	0.0399484536082474
chr7:5600509:TGAGACAGAGTCTCGCATTGTCGCCCAGGCTGGAGTGCAGTGGCGCGATCTTGGCTCACTGCAAGCTCCACCTCCCGGGTTCACGCCATTCTCCTGCCTCAGCCTCCCGAGTAGCAGGGACTACAGGCGCCCGCCACCGTGCCCGGCTAATTTTTTTTTTTT	162	Long Reads (vamos)	16bp+	3	2.97959183673469	0.0201977698295813
chr7:56013006:TATATACACACATATATATACATATGTGTGTATATATT	38	Long Reads (vamos)	16bp+	5	5.25757575757576	0.54383529956049
chr7:56017546:GTCTCCCTCTGTCTCTGTCATCAGGCTGGAGTGCAGTGGTGCGATCTCAGCTCACTGCAACCTCCTCCTACAGGGTTCAAGCGATTCTCTTGTGTCAGCCTCCCGAGTAGCTGGGATTTTTTTTTTTTTTTTTTTGAGATGGA	143	Long Reads (vamos)	16bp+	2	2	0
chr7:56026117:TTAAATATTTTATGAA	16	Long Reads (vamos)	16bp+	2	2.0506329113924	0.0486854917234664
chr7:56026637:TAAAAAAAAAAAGA	14	Long Reads (vamos)	7-15bp	2	1.99019607843137	0.00980392156862745
chr7:56029978:AAAAAAAAAAAAAAG	15	Long Reads (vamos)	7-15bp	2	2	0.109375
chr7:56031216:AAAAAAAAC	9	Long Reads (vamos)	7-15bp	4	4.11450381679389	0.271403405754551
chr7:560359:AAT	3	Long Reads (vamos)	2-3bp	10	10	2.29565217391304
chr7:56036408:AATATTAAATATTCTTAAA	19	Long Reads (vamos)	16bp+	2	2	0
chr7:56038698:GCACACACCTCGAG	14	Long Reads (vamos)	7-15bp	2	1.97115384615385	0.0282860343539955
chr7:56039061:GAACCCGGGAGGCG	14	Long Reads (vamos)	7-15bp	2	1.98571428571429	0.0142857142857143
chr7:56039509:GCTCACGCCTGTAATCCCAGCACTTTGGGAGGCCGAGGTGGGCGGATCACGAGGTCAGGAGATCGAGACCATCCTCGCTAACATGGTGAAACCCCGTATCTACTAAAAATACAAAAAAATTAGCTGGGCGTGGTGGCGGGCGCCTGTAGTCCCAGCTACTTGGGAGGCTGAGGCAGGAGAATGGCGTGAACCTGGGAGGCAGAGCTTGCAGTGAGCTGAGATCGTGCCACTGCACTCCAGCCTGGGTGACAGAGCAAGACTCCATCAAAAAAAAAAAAA	279	Long Reads (vamos)	16bp+	2	2	0
chr7:56041664:TGTAATCCCAGCACTTTGGGAGGCCGAGGTGGGCAGATCACTTGAGACCAGGAGTTCAAGACCAGCTGGGGCAACATGGCAAAACCCTGTCTCTAATAAAAATACAAAAATTAGCCCGGTGTGGTAGTGCATGCCTGCAATCCCAGCTATTCGTGAGGCTGAGGCAGGAGAACTGCTTGAACTGGGAGGCAGAGGTTGCAGTCAGCTGAGATTGTGCCACTGGCACTCTAGCCTGGGCAACAGAGCGAGACTCTGTCTCAAAAAAAAAAAGATCTGGACCGGGCGCAGTGGCTCATGCC	299	Long Reads (vamos)	16bp+	2	2	0
chr7:56042309:AAAACATGACAAAATAAGGCAAGAC	25	Long Reads (vamos)	16bp+	2	2.01408450704225	0.0140845070422535
chr7:5604267:GGAAGGAGAGCAGGGAAGG	19	Long Reads (vamos)	16bp+	5	4.75968992248062	0.199612403100775
chr7:56043491:AAAT	4	Long Reads (vamos)	4-6bp	7	6.87341772151899	0.470950989938332
chr7:5604748:CCTCAGCCTCCCGAGTAGCTGGGACTATGTGTGGGAGCCACCATGCCTGGCTAATTTTTTTGTATTTTTCATAGAGACGGGTTTCACCATGTTGTCCAGGCTGGTCTTGAATTCGTGGCCTCAAGTGATCCGCCCA	136	Long Reads (vamos)	16bp+	2	2.02816901408451	0.0277665995975855
chr7:56050950:GGAGGATCACTTGAACTCA	19	Long Reads (vamos)	16bp+	2	2	0
chr7:56061650:TTTTCTT	7	Long Reads (vamos)	7-15bp	6	5.60902255639098	1.45203918888129
chr7:56064590:AGGCCGGGCGCGGTGGCTCGAGCCTGTAATCCCAGCACTTTGGGAGGCCGAGGCGGGTGGATCACTTGAGGTCAGGAGTTGGAGACCAGCCTGGCCAACGTGAAACCCTGTCTCTACAAAAATACAAAAACAAAAAAACACAACTATCCGGGCGTGGCGGCGGGTGCCTGTAATCCCAGCTACTCGGGAGGCTGAGACAGGAGACTCGCTTGAACCCAGGAGGCGGAGGTTGCAGTGAGCCGAGATCGTGCCATTGCATTCCAGCCTGGGCGACAGATCGATACTTTATCTCAAAAAAAAAAAAAAAAAAAAAAAAAAA	319	Long Reads (vamos)	16bp+	2	2	0
chr7:56066082:AAAAAAAA	8	Long Reads (vamos)	7-15bp	6	6.16417910447761	0.875098193244305
chr7:5606675:GGGGCTGAGGTGGGTGGG	18	Long Reads (vamos)	16bp+	2	2.07865168539326	0.0960163432073544
chr7:56067203:AAGGACTTGTGTAGAGGAAGAA	22	Long Reads (vamos)	16bp+	2	2.02150537634409	0.043010752688172
chr7:56068014:TCTTTCTTTTTT	12	Long Reads (vamos)	7-15bp	3	3.15384615384615	0.317233154442457
chr7:56071785:AAAT	4	Long Reads (vamos)	4-6bp	11	11.4921875	0.85033218503937
chr7:56075855:CTGCCTTGGCCTCCCAAAGTGCTGGGATTACAGGCGTGAGCCACCATGCCCTGCATAATTTTTGTATTTTTAGTAGAGACAGGATTTCACTGTGTTGGCCAGGCTGGTCTCGAACTCCTGACCTCGTGATCCAT	134	Long Reads (vamos)	16bp+	4	3.97777777777778	0.0219725343320849
chr7:56083105:AAAAAAAAA	9	Long Reads (vamos)	7-15bp	4	4.03703703703704	0.543394140409066
chr7:56085111:CACCATGCCTGGCCTTAATTTATATTTTTTTGTAGAGATGGGGTTTTGCCATGTTGCCCAGGCTGGTCTCGAACTCCCGGCTTCATCTGATCCACCTGCCTCAGCCTCCCAAAGTACTGGGATTACAGGGGTGAAC	136	Long Reads (vamos)	16bp+	2	2	0
chr7:56085507:TGATGATGG	9	Long Reads (vamos)	7-15bp	5	4.88073394495413	0.161569826707441
chr7:56087194:TTA	3	Long Reads (vamos)	2-3bp	14	13.456	5.992
chr7:56095166:TTTA	4	Long Reads (vamos)	4-6bp	11	10.5736434108527	5.29336240310078
chr7:56095503:TTTTTTTTTTTTTGAGATGGAGTCTCACTCTTGTCACCTAGGCTGGAGTGCAACGGTGCGATCTTGGCTCACTGCAACCTCTGCCTCCCGGGTTCAAGCGATTCTCCTGCCTCAGCCTCTTGAGTACCTGGGATTATAGATGCCTGCCACCATGCCCGGCTAATTTTTGTATT	173	Long Reads (vamos)	16bp+	3	3	0
chr7:56097030:GGTGGCTCACGCCTGTAATCCCAGCACTTTGGGAGGCCGAGGCAGGTGGATCACGAGGTCAGGATATCGAGACAATCCTGGCTAACATGGTGAAACCCCGTCTCTACTGAAAATACAAAAAGTAGCCGGGCAT	133	Long Reads (vamos)	16bp+	2	1.99065420560748	0.00934579439252336
chr7:56098224:AAT	3	Long Reads (vamos)	2-3bp	8	7.79646017699115	1.46713021491783
chr7:561066:AACACCTGCGCACACACACACTGGTACGTGCATACATGCACACACACCCCACACACAGGCACACAAACACACACACAC	78	Long Reads (vamos)	16bp+	2	1.96703296703297	0.0322344322344322
chr7:5611093:TTTTTTTTTTTTTTTTTTTAGACGGAGTCTCGCTCTGTCGCCCAGGCTGGAGTGCAGTGGCATGATCGTGACTCACTGCAAACTCCACCTCCCGGGTTCACGCCATTCTCCCGCCTCAGCCTCCCGAGTAGCTGGGACTACAGGCGCCCACCACCACACCCGGCTATTTTTTTGTATTTTTAGTAGAGACAGGGGTTTCACCATGTTAGCCAGGATGGTCTCGATCTCC	229	Long Reads (vamos)	16bp+	3	2.97183098591549	0.0277665995975855
chr7:56115394:ATATATATATATATATATATACGTATATAT	30	Long Reads (vamos)	16bp+	2	2.05691056910569	0.611488737838198
chr7:56115429:TATATATATACATGTGTA	18	Long Reads (vamos)	16bp+	3	3.41481481481481	0.811719181868436
chr7:56116424:CCTTCGACGACGTCACAGTGGCGG	24	Long Reads (vamos)	16bp+	2	2	0
chr7:56117393:CCAGCCTGGGCGACAGATCGAGACTCCAGAGTTTGAGA	38	Long Reads (vamos)	16bp+	2	2	0
chr7:56122171:AAAAC	5	Long Reads (vamos)	4-6bp	8	8.18604651162791	0.527616279069767
chr7:56127740:CAAAA	5	Long Reads (vamos)	4-6bp	5	4.78888888888889	0.213358302122347
chr7:5613239:CTTTTTTTT	9	Long Reads (vamos)	7-15bp	5	4.95588235294118	1.30174291938998
chr7:5613940:GGAAGGCCACCACTGTGATGGAGAGA	26	Long Reads (vamos)	16bp+	2	1.94520547945205	0.0525114155251142
chr7:56140230:ACTCACCGTCACAAGAACAGC	21	Long Reads (vamos)	16bp+	2	2	0
chr7:56141885:CATT	4	Long Reads (vamos)	4-6bp	7	7.52830188679245	0.480143755615454
chr7:56145282:GTGTGTGTCTTTAATTCCTCTAGCGCTGCTGGGTTAGG	38	Long Reads (vamos)	16bp+	2	1.99090909090909	0.00909090909090909
chr7:56156691:AAAAGGACAGATCCATTCACC	21	Long Reads (vamos)	16bp+	2	2	0
chr7:56166608:AAAAATAA	8	Long Reads (vamos)	7-15bp	4	4.07086614173228	0.0981127359080115
chr7:56167516:ATATACACATATGTGTACATATAAAT	26	Long Reads (vamos)	16bp+	24	25.0510948905109	11.6076642335766
chr7:56168301:ATATATGTATATATGTGT	18	Long Reads (vamos)	16bp+	2	2	0.0198019801980198
chr7:56174286:GGAGCGGAGGGGGACGTGGGT	21	Long Reads (vamos)	16bp+	2	2	0
chr7:56174612:AGGTGAGGCCCAGGGCT	17	Long Reads (vamos)	16bp+	3	2.68269230769231	0.218726661687827
chr7:56176565:ATATTATATATAATGTATATAATGTATAT	29	Long Reads (vamos)	16bp+	5	5.31147540983607	0.431106896084541
chr7:56177708:TACACACACATAA	13	Long Reads (vamos)	7-15bp	4	4.00826446280992	0.0415977961432507
chr7:56182439:TGGAGTCTCACTCTATCACCCAGGC	25	Long Reads (vamos)	16bp+	1	1.08695652173913	0.0802675585284281
chr7:56189497:TGTTT	5	Long Reads (vamos)	4-6bp	4	4.44915254237288	0.488845429523396
chr7:56196854:CCCTCCCCTCATCCCCCTGCCCTGTC	26	Long Reads (vamos)	16bp+	3	2.9	0.135955056179775
chr7:56199455:CACTATGGAAATTGACAAA	19	Long Reads (vamos)	16bp+	3	2.98571428571429	0.0142857142857143
chr7:56208634:TTTTTTTAAT	10	Long Reads (vamos)	7-15bp	3	3.18939393939394	0.200497339810317
chr7:56211435:AGAGGAGAGGAGAGGGAAGGGG	22	Long Reads (vamos)	16bp+	3	3.47663551401869	0.270675365896667
chr7:56214304:TATTCCAGCATATATATATA	20	Long Reads (vamos)	16bp+	2	1.99029126213592	0.00970873786407767
chr7:56220077:GAGAGAGAGAAAGAGGGAGG	20	Long Reads (vamos)	16bp+	4	3.90909090909091	0.162679425837321
chr7:56224590:TTCTAGGGTGT	11	Long Reads (vamos)	7-15bp	2	2	0
chr7:56236179:AATG	4	Long Reads (vamos)	4-6bp	6	6.07692307692308	0.14985014985015
chr7:56236885:GTGGCTCACGCCTGTAATCCTAACACTTTGGGAGGCTGAGGCAGGTGGATCACCTGGGGTCAGGAGTTCGAGACCAGCCTGGCCAACATGGCAAAACCCCATCTCTACTAAAAATACAAAACTTAGCCAGGCATGGTGGCATGCGCCTGCAATTTCAGGTACTATGGAGGCTGAGGCAGGAGAATTGCTGGGAGGTGGAGGCTGCAGTGAGCCAAGATCGCGCCACTGCACTCCAATGTGGGTGACAGAGTGAGACTCCATCTCAAAAATAAATAAATAAAT	282	Long Reads (vamos)	16bp+	2	2	0
chr7:56237580:CATCACACCCGGCTA	15	Long Reads (vamos)	7-15bp	2	1.99145299145299	0.00854700854700855
chr7:56242950:CGGTGGCTCACGCCTGTAATCCCAGCACTTTGGGAGGCCAAGGCAGGCAGATCAAGAGGTCGGCAGTTTGAGACCAGCCTGGCCAACATGGTGAAACCCCATCTCTACTAAAAATACAAAAATAAGGCCAGGTG	134	Long Reads (vamos)	16bp+	2	2	0
chr7:56245125:ACTTCACTTAAGTCT	15	Long Reads (vamos)	7-15bp	2	1.98701298701299	0.012987012987013
chr7:56253967:ACCTAAATGTACAACAATTGAGC	23	Long Reads (vamos)	16bp+	2	2	0
chr7:56254915:CTTGAGTCCTGGCAT	15	Long Reads (vamos)	7-15bp	2	2	0
chr7:56257123:TTTA	4	Long Reads (vamos)	4-6bp	7	7.70967741935484	2.7605559926567
chr7:56262110:GGAGAGAGAG	10	Long Reads (vamos)	7-15bp	5	5.18939393939394	0.337901919962989
chr7:56263619:TCT	3	Long Reads (vamos)	2-3bp	11	11.2272727272727	2.43650242886884
chr7:56265209:TGAATTTCCCCCGATAAGTGGC	22	Long Reads (vamos)	16bp+	2	2	0
chr7:56265659:TATATATAAACAGCATATT	19	Long Reads (vamos)	16bp+	7	6.77099236641221	0.916382853787434
chr7:5626678:AAAAAAGAAAGAAAG	15	Long Reads (vamos)	7-15bp	2	1.96842105263158	0.0521836506159015
chr7:56267088:CCTT	4	Long Reads (vamos)	4-6bp	11	10.9044117647059	1.62783224400871
chr7:56268352:CCTCCTTCCTTCCTCC	16	Long Reads (vamos)	16bp+	16	16.2573529411765	4.10364923747277
chr7:56270017:AAAT	4	Long Reads (vamos)	4-6bp	12	12.1031746031746	1.43726984126984
chr7:56273083:AAAAAAAAAAAGAAAAAAG	19	Long Reads (vamos)	16bp+	3	2.96428571428571	0.0888030888030888
chr7:56273646:GGCCGGGTGCAGTGGCTCACGCCTGTAATCCCAGCACCTTGGGAAGCCGAGGCGGGCGGATCATGAAGTCAGGAGATCAAGACCATCTTGGCCAACGTGGTGAAACCCCATCTATACTAAAATAATAAAAAAATTA	136	Long Reads (vamos)	16bp+	2	2	0
chr7:56274064:AAT	3	Long Reads (vamos)	2-3bp	15	15.031746031746	5.95098412698413
chr7:56285237:GGGCGCGGTGGCTCACGCCTGTAATCCCAGCACTTTGGGAGGCTGAGGTGGGCGGATCATGAGGTCAAGAGATCGAGACCATCCTGGCCAACATGCTGAAGCCCCGTCTCTACTAAAAAAAAAATACAAAAAATCAGTTGGGCGTGGTGGCGTGCACCTGTAGTCCCAGCTACTCGGGAGGCTGAGGCAGGAGAATTGCTTGAACCCGGGAGGCAGAGGTTGCAGTGAGCCGAGATCATGCCACTGCACTCCAGCTTGGGCAACAGAGTGAGACTCCGTCTCAAAA	286	Long Reads (vamos)	16bp+	2	2	0
chr7:56286287:AAAAAAAAG	9	Long Reads (vamos)	7-15bp	3	3.08208955223881	0.436819661093031
chr7:56292782:AAC	3	Long Reads (vamos)	2-3bp	20	20.2558139534884	2.16061046511628
chr7:56294444:ATGAAGGAGGATGGATGAATGGATGACTGGTGGATGGATGGTTGAAGGAGGATGGATGAATGGATGGATGGTTGATGGATGGATTGTGGATGGATGGATGAAAGAGGATGGATGAATGG	119	Long Reads (vamos)	16bp+	3	3.12745098039216	0.112308289652495
chr7:56296756:ATT	3	Long Reads (vamos)	2-3bp	12	12.198347107438	1.67699724517906
chr7:56300035:TTTTCTTTTTTTTCT	15	Long Reads (vamos)	7-15bp	2	2.1858407079646	0.188369152970923
chr7:56314525:CTGCACCCACTGTC	14	Long Reads (vamos)	7-15bp	2	2	0.0289855072463768
chr7:56323528:TTCT	4	Long Reads (vamos)	4-6bp	57	56.6470588235294	21.0004357298475
chr7:56323736:CCTT	4	Long Reads (vamos)	4-6bp	35	33.7445255474453	29.3092528982396
chr7:56324324:ATGAGGTATTCCTTTATTTCCTATTAAAGAAAGAACTCTAATCATAACTTTGAG	54	Long Reads (vamos)	16bp+	2	2	0
chr7:56325095:ATATGTATGTGTACATAG	18	Long Reads (vamos)	16bp+	8	7.65909090909091	0.714954892435808
chr7:56325241:ATGTACACATATATGTATATATGCATATATACACAGATGC	40	Long Reads (vamos)	16bp+	4	3.8695652173913	0.202580028666985
chr7:56325431:ATATATATACACACAC	16	Long Reads (vamos)	16bp+	2	2.04651162790698	0.138987688098495
chr7:56327456:TTTC	4	Long Reads (vamos)	4-6bp	59	58.4565217391304	35.7097746747064
chr7:56327691:CCGTCTTTCCTTCTAT	16	Long Reads (vamos)	16bp+	5	4.77884615384615	0.271004480955937
chr7:56328469:TCACCCACGTGGACAGGCCAGGCTACTCCCTG	32	Long Reads (vamos)	16bp+	3	3	0
chr7:56329257:TATTTATTCATC	12	Long Reads (vamos)	7-15bp	3	2.97674418604651	0.0465116279069767
chr7:56331935:GGGGTTTCACCATGTTGGCCAGGCTGGTCTCATACTCCTGACCTCAGGTGATCCTCCCACCTCGGCCTCCCAAAGTCCTGGGATTACAGGTGTGAGCCACCGTGCCCGGCCTAATTTTTGTATTTTTAATAGAGAC	136	Long Reads (vamos)	16bp+	2	2	0
chr7:5633574:AAACA	5	Long Reads (vamos)	4-6bp	5	5.35294117647059	0.448456610366919
chr7:56336146:AGGA	4	Long Reads (vamos)	4-6bp	19	18.6592592592593	8.24123825317855
chr7:56336226:AAGA	4	Long Reads (vamos)	4-6bp	3	3.76422764227642	6.39477542316407
chr7:56336760:GTGCAGTG	8	Long Reads (vamos)	7-15bp	3	2.92	0.0745945945945946
chr7:56337740:AGGCTGGAGTGCAGTGGCATGACCTAGGCTCACTGCAACCTCCGCCTCCCGGGTTCATGCGATTCTCCTGCCTCAGCCTCCAGAGTAGCTGGGATTACAGGTGCCTGCCAACATGCCCAGCTAATATTTTTGTATTTTTGGTAGAGACGGGGTTTCACCATGTTGCCTAGGCTGGTCTTGAACTCCTGACCTCAGGTGATCCGCCCGCCTTGGTCTCCCAAAGTGCTGGGATGACAGGCATGAGCCA	247	Long Reads (vamos)	16bp+	2	2	0
chr7:56339845:TTTTTGTATTTTTAGTAGAGACGGGGGTTTCACCATGTTGCCCAGGCTGGTCTTGAACCCCTTACCTCAGGTGATCCACCTGCCTCCGCCTCCCAAAGTGCCGGGATTACAGGCATCAGCCAC	123	Long Reads (vamos)	16bp+	2	1.98863636363636	0.0113636363636364
chr7:56340611:GGTGGCTCATGTCTGTAATCCCAGCACTTTGGGAGGCCAAGGTGGGTGGATCACCTGAGGTCATGAGTTTGAGAGCAGCCTGGCCAGCATGGTGGAACCCTGTCTCTACTAAAAATACAAAAATTAGCCAGGCTTGGTGTTGACTGCCTGTAATTCCAGCTACTCAGGAGGCTGAGGCAGGAGAATCACTTGAACCTGGGAGGCGGAGGTTGCAGTGGAGCCGGGATCGTGTCACTGCACAACAGCTGAAATGACAGAGCAAGATTGCATCTCAGAAAAAAAAAAAAAGAAAAA	294	Long Reads (vamos)	16bp+	2	2	0
chr7:56347567:TCTTTATTCCTCCTC	15	Long Reads (vamos)	7-15bp	3	2.95454545454545	0.0438871473354232
chr7:56352989:ATGTGTCAGGCTGGCGAGCA	20	Long Reads (vamos)	16bp+	2	2	0.0285714285714286
chr7:56355146:AAAAAAATA	9	Long Reads (vamos)	7-15bp	3	2.984	0.0803870967741935
chr7:56355768:AAAAAAAAAAAAAGAAA	17	Long Reads (vamos)	16bp+	2	2.09174311926605	0.361875637104995
chr7:56356684:CAAAAAACAAA	11	Long Reads (vamos)	7-15bp	3	3.7008547008547	1.33215443560271
chr7:56361603:AAAGAAAGAAAAAAAAAAG	19	Long Reads (vamos)	16bp+	4	3.62222222222222	0.595024875621891
chr7:56362305:AACAAAAAACAAAAC	15	Long Reads (vamos)	7-15bp	2	1.97	0.0293939393939394
chr7:56367534:TGAGGCAGGGGCTCACGCTGACCTCTCTCGGCGTGGGAGGGGCCGGTG	48	Long Reads (vamos)	16bp+	17	18.4130434782609	91.8792446842272
chr7:56375447:CTGGGCCTGGAGAGGCCGACTGGAGGAAG	29	Long Reads (vamos)	16bp+	2	2.35593220338983	0.231203824424163
chr7:56378142:GCTGGGCCTGGAGAGGCTGCCAAGATGCAGGA	32	Long Reads (vamos)	16bp+	4	4.11504424778761	0.102718078381795
chr7:563844:GTGTGCATGGGTTGTGG	17	Long Reads (vamos)	16bp+	2	1.92	0.0745945945945946
chr7:56392187:AAC	3	Long Reads (vamos)	2-3bp	14	13.031007751938	8.06153100775194
chr7:5639470:TTTTTTTTTTTTGAGACAGAGTCTCACATTGTCACCCAGGCTGGAGTATAGTGGCACGATCTCAGCTCACTGCAACCTCCGCCTCCTGGGTTCAAGCAATTCTTTCTCAGTCTCCTGAGTAGCTGGTATTACAGGCATCCAACACCATGCCCGGCTAATATTTATATTTTTATTAGAGACAGGTTTCACCATATTGGTCAGGCTGGTCTTGAACTCCTGACCTCAGGTGATCCACCCGCCTTGGTTTCCCAAAGTGCTAGGATTATAGGCATGTGACACCGTGCCTAGCCTTAATT	296	Long Reads (vamos)	16bp+	2	2	0
chr7:56406586:AAGGAAGGAAGGGAAGG	17	Long Reads (vamos)	16bp+	9	9.3302752293578	0.704723071695549
chr7:56406755:GGAAAGGAAAGAAAA	15	Long Reads (vamos)	7-15bp	2	2.08411214953271	0.0966319873038265
chr7:56409072:AAAAAAAAAAAAAC	14	Long Reads (vamos)	7-15bp	3	3.47014925373134	0.356245090337785
chr7:56410761:TCAA	4	Long Reads (vamos)	4-6bp	8	8.01075268817204	0.119448340345956
chr7:56411556:TTTA	4	Long Reads (vamos)	4-6bp	7	7.76422764227642	26.6898573903772
chr7:5642032:AAAAAAAAAAAG	12	Long Reads (vamos)	7-15bp	3	2.73983739837398	0.505531120884979
chr7:56426787:GAAATATAAAGTT	13	Long Reads (vamos)	7-15bp	2	1.97530864197531	0.0243827160493827
chr7:56429608:AAAAAAATAAAAT	13	Long Reads (vamos)	7-15bp	3	3	0.0192307692307692
chr7:5643133:TCAACATTGCTGAAATGTTAAACAGCTAT	29	Long Reads (vamos)	16bp+	3	2.91954022988506	0.0748462977813419
chr7:564338:GCCAGCCTCAACCTCCGCC	19	Long Reads (vamos)	16bp+	2	2	0
chr7:564428:GTGGCTCGAAGCTTTGCACTGCCTTCCAGGCAAGCCT	37	Long Reads (vamos)	16bp+	2	1.97402597402597	0.0256322624743677
chr7:56450028:CCCTC	5	Long Reads (vamos)	4-6bp	16	16.1333333333333	4.98208955223881
chr7:56451859:ATTT	4	Long Reads (vamos)	4-6bp	9	9.61016949152542	1.14587860350572
chr7:56455930:TTTA	4	Long Reads (vamos)	4-6bp	12	12.1190476190476	1.97771428571429
chr7:56458571:ATCC	4	Long Reads (vamos)	4-6bp	10	9.9009900990099	0.29009900990099
chr7:56461541:TTTTG	5	Long Reads (vamos)	4-6bp	6	5.98425196850394	0.190226221722285
chr7:5646372:CAAAA	5	Long Reads (vamos)	4-6bp	5	4.93506493506494	0.140464798359535
chr7:56466453:AGAGAATTCATACTGGAGAGAAATCTTACAAATGTGAAGAATGTGGCAAAGCCTTCAACCAGGGCTTACATCTCACTGGACACAAGAGAACTCATACTGGAAGGAAACAATACACATGTGAAGAATGTGGCAAAACTTTTAACTGGTTGTCATACTTTTCTCAACATAAGAGAATTCATACTGGAGAGAAACACTACAATTATAAAAAATGTGGAAAAGCTTTTATGCATGGCTGAATTCTTACTAAAAATAAGATAATTCATACTGGAGAGAAATGCTACAAATGTGAAGAATGTGGCAAAACCTTTAACCAGAGCTCACATCTTATTGGACACAAGAGAATTCATATGGGAAGGAAATCCTACAATTGTGAAAAATGTGGAAAAGCTTTTATGCATGGCTCAATCCTTACTAAAAATA	420	Long Reads (vamos)	16bp+	2	2.29347826086957	0.209627329192547
chr7:56478334:TGTGTGCGTGTGTGTGG	17	Long Reads (vamos)	16bp+	2	2.0948275862069	0.190929535232384
chr7:56486099:TGTT	4	Long Reads (vamos)	4-6bp	10	9.68992248062015	0.496850775193798
chr7:5648729:AAAAAAAAAAAAG	13	Long Reads (vamos)	7-15bp	2	2.06422018348624	0.116207951070336
chr7:56490067:TGGGGTTTGCCATGT	15	Long Reads (vamos)	7-15bp	2	2	0
chr7:56493172:CTGCTGATCCCACAGTGAGGGGTGTTTCCTGCCTGGGGTATGGGAACTTGTGAGTGGGGACCC	63	Long Reads (vamos)	16bp+	2	2	0
chr7:56497988:AAAT	4	Long Reads (vamos)	4-6bp	13	11.8787878787879	4.48901226000463
chr7:56503559:AAAAAAAC	8	Long Reads (vamos)	7-15bp	5	5.27611940298507	0.381831444282348
chr7:56508949:AGTTTTTCTATTGATTGGAAT	21	Long Reads (vamos)	16bp+	2	2	0
chr7:56511717:GAACAGCAAATGTTGCT	17	Long Reads (vamos)	16bp+	2	2	0
chr7:56513896:CTTCTTCCTTCCTTCCTTTCTTCCTTCCTCCTCTCTCTCCCTTCTTTCCCTTT	53	Long Reads (vamos)	16bp+	11	11.4222222222222	0.738308457711443
chr7:56524266:AGCCTCCTAGGTAGCTAGGACTACAGATGTGAACACCACCACCCCTGGGTAATTAAAAAAAATGTTTAGAGGTGGGGTCTCACTATTGCCCAGGCTGGTCTCGAACTACTGACCTCAAGTGGTTCTCCTGCCTC	134	Long Reads (vamos)	16bp+	2	2.02816901408451	0.0277665995975855
chr7:56527886:TTTTTTTGTTTCGT	14	Long Reads (vamos)	7-15bp	2	2.08791208791209	0.0810744810744811
chr7:56536237:ACACGCACACACAC	14	Long Reads (vamos)	7-15bp	2	1.8961038961039	0.0943267259056733
chr7:56538312:TTTTTT	6	Long Reads (vamos)	4-6bp	6	6.29411764705882	0.742483660130719
chr7:56548916:GAAATTAGGGCCTGGCATGGTGGCTCACGCATGTAATCCCAGCACTTTGAGAGGCCGAGGCGGGCAGATCACGAGGTCAGGAGATTGAGACCATCCTGGCCAACATGGTGAAACCCTGTCTCTACTAAAAAAACAAAAATTAGCTGGGCATAGTTGCACGTGCCTGTAGTCCCAGCTACTCCGGAGGCTGAGGCAGGAGAATCACTTGAACCCACGAGGCAGAGGTTGCAGTGAGCCAGGATAACACCACTGCACTCCAGCCTGGAGACAGAGCAAGACTCCGTCTCAAGAAAAAAAAAAA	301	Long Reads (vamos)	16bp+	2	2	0
chr7:56552348:TTCC	4	Long Reads (vamos)	4-6bp	14	13.8409090909091	0.898160999306037
chr7:56552425:CTCC	4	Long Reads (vamos)	4-6bp	21	21	1.66666666666667
chr7:56556803:TGACAACCAAGATTG	15	Long Reads (vamos)	7-15bp	2	1.98571428571429	0.0142857142857143
chr7:56557781:GATCTTATTGAA	12	Long Reads (vamos)	7-15bp	2	1.93150684931507	0.0646879756468798
chr7:56560470:TGGTGTCCTCAGTT	14	Long Reads (vamos)	7-15bp	2	2	0
chr7:56570705:TAAA	4	Long Reads (vamos)	4-6bp	6	5.92592592592593	0.244444444444444
chr7:56571124:AAATTAAAAAATCATTAAAATTAATT	26	Long Reads (vamos)	16bp+	2	2.01428571428571	0.0142857142857143
chr7:56572425:TATGTACCACATTATCTGGTGTTC	24	Long Reads (vamos)	16bp+	2	2	0
chr7:56595116:GTTTTTGTTTTT	12	Long Reads (vamos)	7-15bp	3	2.97345132743363	0.0617888748419722
chr7:56604717:AAC	3	Long Reads (vamos)	2-3bp	11	11.2439024390244	2.85805677728908
chr7:566144:ATCATCACTATCACC	15	Long Reads (vamos)	7-15bp	5	7.84466019417476	11.034456501047
chr7:56619988:AAAGACATAAAAGACATCC	19	Long Reads (vamos)	16bp+	2	1.98809523809524	0.0119047619047619
chr7:56623129:CTTTTGTATGTTAAG	15	Long Reads (vamos)	7-15bp	3	3	0
chr7:5662605:CCTTCCACCAGTGCCACTGAGAG	23	Long Reads (vamos)	16bp+	3	2.98969072164948	0.0103092783505155
chr7:5663318:GCCTGTAATCGCAGCACTTTGGGAGGCTGAGGCGGGCAGGTCACGAGGTCAGGAGTTCGAGACCAGCCTGGCCAACATAGTGAACCCTGTCTCTACTAAAAATACAAAAATTAGCCGGGTGTGGTGGCGCACGCCTGTAGTCCCAGCTACTCAGGAGGCTGAGACAGAAGAATCACTTGAACCCAGAAGGCAGAGGGTGCAATGAGCCGAGATCCTGCCACTGTACTCCAGCCTGGGCGACAGAGAGGGAGTCCGTCTCAAAAAAACAAAACAAAACAAAAAAA	284	Long Reads (vamos)	16bp+	2	2	0
chr7:56637630:TGCAAGGAAGGACAAA	16	Long Reads (vamos)	16bp+	2	2.18072289156627	0.149867763737878
chr7:56639068:GCTTTTCCACATTCATTACATTTGTAGGGTTTCTGTCCAGTATGCATTATCTTATGTCAAGCAAGGTTTGAGAACCACTTGTAGGCTTTGTTACATTCTTCACATTTGTAGGGTCTCTCTTCCATATGAATTCTCTTGTGGCTAATCAGGGTTGAGGAGCGGGTAAAGGCTTTGCCACATCCTTCACAGATGTAGGGTTTCTCTCTAGTATGAATTTTCTTATGATGACTAAGGACCGAGATCCATGTAAAAGCTTTTCCACATTCATTACATTTGTAGGATTTCTCTCCAGTATGAATTCTCTTATGTT	310	Long Reads (vamos)	16bp+	3	3	0
chr7:56660793:AG	2	Long Reads (vamos)	2-3bp	69	68.963768115942	67.0862689093409
chr7:56666961:GGCATTGTGACATATCACTGGGCCCAGCTTCCAGATGATATAACTGTCCTGCTTTGGCCCTGCCCATGGGG	71	Long Reads (vamos)	16bp+	2	1.98571428571429	0.0142857142857143
chr7:56670142:TTTTC	5	Long Reads (vamos)	4-6bp	13	12.625	4.48796296296296
chr7:56670850:TTTTTTTC	8	Long Reads (vamos)	7-15bp	5	5	0.212121212121212
chr7:56673398:TTCC	4	Long Reads (vamos)	4-6bp	13	12.7131147540984	3.64428939168134
chr7:56683593:AAAC	4	Long Reads (vamos)	4-6bp	6	6.14285714285714	0.220309810671256
chr7:56685237:CACATTTAA	9	Long Reads (vamos)	7-15bp	3	3.01204819277108	0.0608286805759624
chr7:56686746:CTCTCTTGTATGAATT	16	Long Reads (vamos)	16bp+	2	1.98717948717949	0.0128205128205128
chr7:56692271:TGTATTATGTTATTAATATAT	21	Long Reads (vamos)	16bp+	2	2.24271844660194	0.185608223872073
chr7:56696885:GGTTTAAGTCAGTCTCG	17	Long Reads (vamos)	16bp+	3	2.81159420289855	0.155157715260017
chr7:56698114:AAAAAAAAAAAAAAAGAAAAAG	22	Long Reads (vamos)	16bp+	2	2.13253012048193	0.189538642374376
chr7:56698683:CAATAAAATAAGAAAATCTGCAAACCATA	29	Long Reads (vamos)	16bp+	2	2	0
chr7:56703504:TAAAAAAATAAA	12	Long Reads (vamos)	7-15bp	3	3.47863247863248	1.56203949307398
chr7:56708118:TTTGTT	6	Long Reads (vamos)	4-6bp	5	5.24742268041237	0.229810996563574
chr7:56709380:ATATATATATAT	12	Long Reads (vamos)	7-15bp	2	3.79047619047619	134.090293040293
chr7:56712034:TTTAGTAGGGACAGG	15	Long Reads (vamos)	7-15bp	2	2	0
chr7:56715728:TTTTTGTATTTTTAATACAGATGAGGTTTTATCATGTTGGTCAGGCTGGTCTCGAACGCCTGACCTCAGGTGATCCACCTGCCTTGGCCTCCCGAAGTGTTGGGATTACAGTCGTGAGCCA	121	Long Reads (vamos)	16bp+	2	2	0
chr7:56718349:GTGGCTCATGCCTGTAATCCCAGCACTTTGGGAGGCCAACACGGGCGGATCATCTGAGGTCAGGAGCTCGAGGCTAGCCTGGCCAAAATGGCGAAACCCTGTCTCTACTAAAAATACAAGAACTAAGCTGGGCATG	136	Long Reads (vamos)	16bp+	2	2	0
chr7:56726258:TATT	4	Long Reads (vamos)	4-6bp	8	8.06	0.420606060606061
chr7:56728520:ATTAATAATAGCATTGTATCAATGTTAATTTCCTTATCAGTAC	43	Long Reads (vamos)	16bp+	3	2.98591549295775	0.0140845070422535
chr7:567343:TCATCACCATCACCTTCATCACCATCACCA	30	Long Reads (vamos)	16bp+	8	8	0.0196078431372549
chr7:56734915:AAAAACCCAACCAAACAAAAA	21	Long Reads (vamos)	16bp+	2	1.73333333333333	0.197435897435897
chr7:56737255:TTTAAATTAAAAAATAAAT	19	Long Reads (vamos)	16bp+	2	2	0
chr7:56737582:TAAA	4	Long Reads (vamos)	4-6bp	8	8.09090909090909	0.266889074228524
chr7:56741556:AAAATAAATAAATAAAAT	18	Long Reads (vamos)	16bp+	3	2.80952380952381	0.155677655677656
chr7:5674203:ATTTTTAGTACAGATGGGATTTCACCACATTGGCCATGCTAGTCTCAAACTCCTGACCTCATGATCCGCCTGCCTCAGCCTCCCAAAGTGCTAGGATTACAGGAGTGAGCCACTG	115	Long Reads (vamos)	16bp+	2	1.98591549295775	0.0140845070422535
chr7:56742071:TAAAAAAAAACAAAAAA	17	Long Reads (vamos)	16bp+	3	2.52755905511811	0.282964629421322
chr7:56743296:TTTTTCT	7	Long Reads (vamos)	7-15bp	3	3.33064516129032	0.418240230789405
chr7:56743363:CCCAGGCTGGAGTGCAGTAGTGTGATCTCGGCTCACTGCAAGCTCTGCCTCCTGGGTTCATGCCATTCTCCTGCCTCAGTCTCCCGAGTTGCTGGGACTACAGGCGCCCGCCACCATGCCCGGCTAATTTTTT	133	Long Reads (vamos)	16bp+	4	4	0
chr7:5675639:AAAC	4	Long Reads (vamos)	4-6bp	8	8.31666666666667	0.789635854341737
chr7:56757441:TTAT	4	Long Reads (vamos)	4-6bp	8	7.58870967741935	1.47987149226331
chr7:56757913:ATATATAATACATGTATTATATATAAATAC	30	Long Reads (vamos)	16bp+	11	10.5294117647059	1.00653594771242
chr7:56762133:AATATATTCTAACTGTATCT	20	Long Reads (vamos)	16bp+	2	2	0
chr7:56771294:AAAAT	5	Long Reads (vamos)	4-6bp	8	7.97709923664122	0.914856136230182
chr7:56772310:ACACACACACACAT	14	Long Reads (vamos)	7-15bp	2	2.17241379310345	0.21411387329591
chr7:56780235:GGAGGGAGGGAAGGAAAAGAAAGGAAGAGAAGAAAGAAA	39	Long Reads (vamos)	16bp+	3	2.99029126213592	0.00970873786407767
chr7:56782086:GATATGGGGGAGGTAGTAATCCAACATTTT	30	Long Reads (vamos)	16bp+	2	1.98571428571429	0.0142857142857143
chr7:56782709:ATATGTCCTATAC	13	Long Reads (vamos)	7-15bp	2	2	0
chr7:56785647:GCCTCCCAAAGTGCTG	16	Long Reads (vamos)	16bp+	2	2	0
chr7:56787854:AAAATGAAAAGTCAGAAT	18	Long Reads (vamos)	16bp+	2	2	0
chr7:56789338:TTTTTTTTTTTTTTGAGATGGAGTCTTGCTCTGTTGCCCAGACTAGAGTGCAGTGGTCCAATATTGGCTCACTGCAACATCCATCTCCTGCTTTCAAGCAATTCTTCTACCTCAGCCTGCCGAGTAGCTGGGATTGCAGGCGCCCGCCACCACACCCAGCTAAT	164	Long Reads (vamos)	16bp+	3	3	0
chr7:56798480:GAGTCTCGCTCCATCGCCCAGGCTGGAGTGCAGTGGTGCAATCTTGGCTCACTGCAAGCTCTGCCTCCCAGGTTCACGCCACTCTCCTGCCTCAGCCTCCCGAGTAGCTGGGACTAAAGGCACCCGCCACCACGCCTGGCTAATTTTTT	149	Long Reads (vamos)	16bp+	4	3.94520547945205	0.0525114155251142
chr7:56799640:TGTATGTGTGTG	12	Long Reads (vamos)	7-15bp	3	2.87341772151899	0.163258682246024
chr7:56801179:ATGGGTTCCAGTGGCCACTATGAGGCCAAAGATGGGCCAGAAGAGGCCATC	51	Long Reads (vamos)	16bp+	2	2	0
chr7:56802856:TGGGCCTGGAGAGGCAGCCATGAGGGAGGCAGAGGC	36	Long Reads (vamos)	16bp+	2	2.01388888888889	0.0420579029733959
chr7:56803271:GGGCCTGCAGAGGCCACGAGAGGCATGATCT	31	Long Reads (vamos)	16bp+	2	2.2258064516129	0.17671809256662
chr7:56810766:TGGGCCTGCAGAGGCCACCGAGAGGCAGGAGCTGTCCCTGGACAGGCCTACTTGATGACAGTC	63	Long Reads (vamos)	16bp+	2	1.975	0.0246835443037975
chr7:56811398:TGGTCCTGCAGAGGCTGCCGGGAGGAAGAGCTGGGCCTGGAGAGGCC	47	Long Reads (vamos)	16bp+	3	2.94736842105263	0.0505263157894737
chr7:56830719:GCTGTTGTGAGGCA	14	Long Reads (vamos)	7-15bp	3	2.78787878787879	0.168831168831169
chr7:56831297:CTGGGCCTGGAGAGGCCAAGATGCAGGAG	29	Long Reads (vamos)	16bp+	2	2	0
chr7:56838163:TTCTTTCTCTTTTTTCT	17	Long Reads (vamos)	16bp+	2	2.11702127659574	0.10443834362846
chr7:56838365:TTTATTTTATTTTACTTAT	19	Long Reads (vamos)	16bp+	4	3.8728813559322	0.163189917427206
chr7:56858849:AAAAAC	6	Long Reads (vamos)	4-6bp	5	5.04132231404959	0.0566115702479339
chr7:56858887:AAATAAAAAATA	12	Long Reads (vamos)	7-15bp	3	3.125	0.164414414414414
chr7:56870409:AAAAC	5	Long Reads (vamos)	4-6bp	6	5.97802197802198	0.243956043956044
chr7:5687394:AAAAG	5	Long Reads (vamos)	4-6bp	10	10.5259259259259	3.71387506909895
chr7:56882451:CGAAGGCGCGCCTCTGAGACGTCAC	25	Long Reads (vamos)	16bp+	4	3.97321428571429	0.0263030888030888
chr7:56890543:CCTTCTGGGAGAAGAGATATGTTACATATGTTACATTTGTTACAAGAGAATGTCTTACCCCACCCCCACGGACCCAGAAAGGGT	84	Long Reads (vamos)	16bp+	2	2	0
chr7:56892572:GATGGCAGGACTGTGCCTGGGCTGCAGGCGCACATTTGCTGGGTGTGTGCAGTGCA	56	Long Reads (vamos)	16bp+	7	6.98850574712644	0.0114942528735632
chr7:56895334:TGTTT	5	Long Reads (vamos)	4-6bp	6	6.05825242718447	0.153436131734247
chr7:56898504:ATATAAAATATAAA	14	Long Reads (vamos)	7-15bp	7	6.58474576271186	0.364551644212661
chr7:5691364:CTGGCTGGATTGCTC	15	Long Reads (vamos)	7-15bp	2	2.01428571428571	0.0142857142857143
chr7:56915127:AAAAAG	6	Long Reads (vamos)	4-6bp	5	5.06060606060606	0.866527874161462
chr7:56920778:TGTGTG	6	Long Reads (vamos)	4-6bp	7	7.19847328244275	1.46799765120376
chr7:56922096:GTGTGTGTGTGTG	13	Long Reads (vamos)	7-15bp	3	2.51960784313725	0.291690933799262
chr7:56928439:GTGTTGGGAGAAAAGCTGA	19	Long Reads (vamos)	16bp+	2	2	0
chr7:56929888:AAAAAG	6	Long Reads (vamos)	4-6bp	7	6.63970588235294	1.18033769063181
chr7:5693311:TTTACAGAAAAAGTCTGCTGAACCTCAGTATGGATG	36	Long Reads (vamos)	16bp+	2	2.01162790697674	0.0116279069767442
chr7:56935979:GGCTCACTGCAACCTC	16	Long Reads (vamos)	16bp+	2	2	0
chr7:56939001:AAAAAAAAAAAAAGAT	16	Long Reads (vamos)	16bp+	2	2	0.0408163265306122
chr7:56941675:AAAATAAAAAATAAAAAATAAAAATTAGCTGGGCATGGTGGTGGGCGCCTGTAGTCCCAGCTACTCAGGAGGCTGAGGCAGGAGAATGGCGTGAACCCAGGAGGCGGAGCTTGCAGTGAGCCAAGATCGCACCACTGCACTCCGACCTGGGCGACAGAGCAAGACTCCGTCTC	173	Long Reads (vamos)	16bp+	3	3	0
chr7:56950009:CCTCCTCCCTCCCTCTCCTTCCCCTT	26	Long Reads (vamos)	16bp+	3	2.96153846153846	0.0634365634365634
chr7:56956577:CCTCCCCAGCCCGCGGTC	18	Long Reads (vamos)	16bp+	2	2	0
chr7:56967510:CACACAGACACAGTGACACA	20	Long Reads (vamos)	16bp+	3	2.63461538461538	0.234129947722181
chr7:56973453:ATTTTATTTTTTTGAGACAGAGTCTCCCTCTGTTGCCCAGGCTGGAGTGCAGTGGCGTCGTCTCGGCTCAGTGCAGTCTCCACCTCCTGGGTTCAAACTATTATCCTGCCTCAGCCTCCCCAGTAGCTGGGATTATGGGCACGTGTCACCATGCCTGGCTG	161	Long Reads (vamos)	16bp+	4	3.91566265060241	0.078166323831913
chr7:56977297:AAAAAAAAAAAAAAAAAGA	19	Long Reads (vamos)	16bp+	2	2.06060606060606	0.098330241187384
chr7:56981766:GGGAGGTGGAGGCATGAGAATTGCTTGAACCT	32	Long Reads (vamos)	16bp+	3	3	0
chr7:56995707:GGGAGGAGAG	10	Long Reads (vamos)	7-15bp	3	2.98648648648649	0.150499814883377
chr7:56996099:GCCCCGTGTCCCATACCC	18	Long Reads (vamos)	16bp+	3	2.66666666666667	0.224489795918367
chr7:57001732:AAAAAAAAACA	11	Long Reads (vamos)	7-15bp	3	3.18571428571429	0.530227743271222
chr7:57004008:CGGGGGCCGT	10	Long Reads (vamos)	7-15bp	3	2.96296296296296	0.0363382250174703
chr7:57004085:CCT	3	Long Reads (vamos)	2-3bp	44	44.0144927536232	4.83802216538789
chr7:57006119:ACACGTGCACACACACGAAC	20	Long Reads (vamos)	16bp+	4	4	0
chr7:57020324:CCGCC	5	Long Reads (vamos)	4-6bp	13	12.9320388349515	0.965924233771178
chr7:57020403:CCCTCCACCACCGGCCCTG	19	Long Reads (vamos)	16bp+	2	1.98360655737705	0.0163934426229508
chr7:57020552:CCAGCTGCATCCCGCCCCCCACTCAGCTCCGCCCCCACTCAGCCACGC	48	Long Reads (vamos)	16bp+	2	2	0
chr7:5702725:AAATTTTAAAAAGTG	15	Long Reads (vamos)	7-15bp	2	2	0
chr7:57035837:ATTT	4	Long Reads (vamos)	4-6bp	12	10.9652173913043	6.10404271548436
chr7:57047259:CGGTGGCTCACGCCTGTAATCCCAGCACTTTGGGAGGCCGAGGCAGGCACATCACCTGAGGTCAGGATTTCAAGACCATCCTGGCCAACACGGCAAAACTCCGCCTCTACCAAAAATACAAAAATTAGCTGTGCGTGGTAGTGGGTGCCTGTAATTCCAGCTATTGGGGAGGCTGAGGCATGAGAATTGCTTGAACCCAGGGGGCAGAGGTTACAGTGAGCATAGGTCATGCCACTGCACTCCAGCCTGGGTGAGAATGGTGAAAGTCCATCTCAAAAAAAAAAAAAGAAGTAGGCCAGGCA	302	Long Reads (vamos)	16bp+	2	2	0
chr7:57056149:TATAAATACATATACACATATT	22	Long Reads (vamos)	16bp+	3	2.97560975609756	0.0240891297801867
chr7:57057971:GAGGCCTAGGCAGGTGGATCATC	23	Long Reads (vamos)	16bp+	2	2	0
chr7:57058397:AGAA	4	Long Reads (vamos)	4-6bp	46	46.5661764705882	29.0770697167756
chr7:5705911:AAAAC	5	Long Reads (vamos)	4-6bp	10	9.5948275862069	0.938755622188906
chr7:57061375:CCTGGGCAAGGGAG	14	Long Reads (vamos)	7-15bp	2	2	0
chr7:57061570:TGAGGCCGGGAG	12	Long Reads (vamos)	7-15bp	2	1.98611111111111	0.0420579029733959
chr7:57064506:TCTTCAGATTTAAACCACACAATCTAAT	28	Long Reads (vamos)	16bp+	2	2	0
chr7:57071353:CGCCTCCGGGTT	12	Long Reads (vamos)	7-15bp	2	1.98591549295775	0.0426559356136821
chr7:57076696:CTCACGCCTGTAATCCCAGCATTTTGGGAGGCTGAGGAGGGTGGATCACCTGAGGTCAGGAGTTCAAGACCAGCCTGACCAACATGGTGAAACCCTGTCTCTACTAAAAATACAAAATTAGCTGGGTGTGGTGGTGCGTGCCTGTAATCTCAGCTACTTGGGAGGCTAAGGCAGAAGAATCGCTTGAACCCAGGAGGCAGAGGTTGCAGTGAGCCGAGATAGCGTCACTGCACTCCAGCCTGGGCAACAAGAGTAAAACTCTGTCTCAAAAAAAAAAAAAAAAAAAAGAAAGAAAGAAAGAAAAGAATAGAAATCAGCCGGGCTCAGTGA	330	Long Reads (vamos)	16bp+	2	2	0
chr7:57079149:GATCTCATCTTTAAGAGCAG	20	Long Reads (vamos)	16bp+	2	2	0
chr7:57086078:TTAATCTGGTGAAGAT	16	Long Reads (vamos)	16bp+	2	1.98648648648649	0.0135135135135135
chr7:57094000:TTAT	4	Long Reads (vamos)	4-6bp	9	9.52066115702479	1.03498622589532
chr7:57098722:TATATCTGATAAGG	14	Long Reads (vamos)	7-15bp	2	2	0
chr7:57103954:TTTTTTGTTTTTT	13	Long Reads (vamos)	7-15bp	2	2.38461538461538	0.626118067978533
chr7:57105322:AAAAATACAAAAATTAGCCAGACGTGGTGGCACATGTCTGTAATCCCAGCCAGATGGGAGGCTTAGGCAGGAGAATTGCTTGAACCCAGGAGGCGGAAGTTGCAGTGAGCCAAGATCACACTGCTGCACTCCAGCCTGTGTGACAGAGTGAGACTCTGTCTAAAA	165	Long Reads (vamos)	16bp+	2	2	0
chr7:57106103:TTTTG	5	Long Reads (vamos)	4-6bp	7	7.22689075630252	0.244694487964677
chr7:57108052:TTTT	4	Long Reads (vamos)	4-6bp	10	9.78518518518518	2.39380873410724
chr7:571143:CACCACAAGTAAGCAG	16	Long Reads (vamos)	16bp+	2	1.98913043478261	0.0108695652173913
chr7:57119829:CTTTGCCACATTCCTCACATCTATATGGTTTCTCTCCAGTATGAATTATTTTATGTGTAGTATGGTTTGAGGAGCAGTTAAAGG	84	Long Reads (vamos)	16bp+	12	11.5520833333333	0.249890350877193
chr7:571201:CTGTCCGAGACCCCAGCCAGGAGCCTCGCGGTACAGGCTGGGT	43	Long Reads (vamos)	16bp+	2	2	0
chr7:57125522:TAAAAAATTTG	11	Long Reads (vamos)	7-15bp	2	2.14814814814815	0.127777777777778
chr7:57126994:TTTTTCTTTTCTG	13	Long Reads (vamos)	7-15bp	3	3.1031746031746	0.237269841269841
chr7:57135399:TGTTTTTTTGTT	12	Long Reads (vamos)	7-15bp	2	2.28571428571429	0.206043956043956
chr7:57144496:CTTTATTTCCTTTCTTTCTTTCCCTCC	27	Long Reads (vamos)	16bp+	10	10.0740740740741	0.218352681039248
chr7:57145442:TTTA	4	Long Reads (vamos)	4-6bp	9	9.24390243902439	0.464614154338265
chr7:57163583:TTTATAATGTAATCACA	17	Long Reads (vamos)	16bp+	3	2.79787234042553	0.163006177076184
chr7:57165230:ACATTCTTCACAGTTGTATGGTTTCTCTCCAGTATGAATCCTCTTATGTTGAGAAAAGTATGAGAACCAGTTAAAAGTTTTGCCACATTCTTCACATGTGTAGGATTTCCTTCCAGTATGAGTTCTCTTGCGTTCAGTGAGATGTGAGCCCTGGTTGAAGCCTTCGGCACATTCTTCACATTTGTAGAGTTTCTCTACAGTACGAATTCTCTTATTTCGAATAAGGTTTGAAAACCAGTTAAAGGCTTTTCC	252	Long Reads (vamos)	16bp+	2	2	0
chr7:57176208:TATT	4	Long Reads (vamos)	4-6bp	12	12.1904761904762	2.79542857142857
chr7:57183071:CCACCT	6	Long Reads (vamos)	4-6bp	9	8.78301886792453	0.323899371069182
chr7:57187784:ACCTCTGTCTTTAGATTTACAGTCTAATGCTTACCCGGCCTTTTT	45	Long Reads (vamos)	16bp+	2	1.98901098901099	0.010989010989011
chr7:57203224:CCTCCAAGCCCGC	13	Long Reads (vamos)	7-15bp	2	1.99019607843137	0.00980392156862745
chr7:57206659:TTTCCTTCCTTCCTTCCTTCCTTTCTTCATTTCTTCCTTTCTTTTTCTTTCTTTCTCCCTTCCCTTCCCTTCTCTTCCTTTCC	83	Long Reads (vamos)	16bp+	2	2.06578947368421	0.062280701754386
chr7:57207125:CCTTC	5	Long Reads (vamos)	4-6bp	27	26.8602941176471	7.95811546840959
chr7:57209713:AAAAAAAAAAA	11	Long Reads (vamos)	7-15bp	4	3.98095238095238	0.922710622710623
chr7:57214224:AGAAAAGAAAAA	12	Long Reads (vamos)	7-15bp	2	2.40322580645161	0.258851298190401
chr7:57216557:AAACCAGGGAAAAGAGGTCTTGTTCTAGCTAAGGGTCGTCGAGCTACAGATCCAGGGAGGAGCAGTGTTGTAGTTCGAGTCCGGAAGCTGGC	92	Long Reads (vamos)	16bp+	11	10.1797752808989	3.19458631256384
chr7:57219243:CTCCTTCCTGGGTCTCCAGCTCCATGACCTTCAAACTAGGACAGCAGCAGCAG	53	Long Reads (vamos)	16bp+	3	2.98780487804878	0.0121951219512195
chr7:57219565:AGCTGGAGACCCAAGGAGGAGCCGATGCTGCTGTTCTAGTTTGAGGTTAGTGG	53	Long Reads (vamos)	16bp+	4	3.9438202247191	0.0763534218590398
chr7:57219907:TGAGGGTGGTGGAGCTGTAGACCTGGGGAGGAGCCGGTGCTGCTGTGTAGTTTGAGGGTCATGGAACTGCAGACCTAGGAAGGAGCCGGTGCTACCGCCATTTAAGTCAGAGGGTCATGGATCTGGAGCTTTGGGGAACAGCCCGTGCTGCTGTTTAACTGTGGGGAGGATCTGGTGTGTCAATTGAAGTTTGAGGGTTTGGGAGCTGGAGACCCAGGGAGGAGCCGGTGATGCCATTCTATTTTGAGGGTCGTGGATCTGGAGACCTGGGGAGAGGCTGGTACTGTTGTTGTAGTTTGAGGGTCGTGGAAGTGGAGACAGGGCGAGGAGCCGGTGCTGCTGCTGTTCATGTCTGAGGGTTGTAGAGCTGGAGCCCCAGGGAGAAGTCCATACTATGGCTTTTTAAGTC	409	Long Reads (vamos)	16bp+	2	2	0
chr7:57221404:TCATGGAGCTGGAGACCCAGGTGGAGCTGGTGCTGCAGTTGGAGTTTGAGGG	52	Long Reads (vamos)	16bp+	3	3	0
chr7:57229468:TTTGTTTGTTTGTCTTTAAGACAGGGTCTCTCTCTGTTGCCCAGGCTGAATGCAGTGGTGTGATCATGGCCCACTGCAGCCTCAACCTCCCGGGCTCAAGCAATCCTCTTGCCTCGCTCTCCTGAGTAGCTGTGAATACAGGTGCATGCCACCATGCCTGGCTAGTTTTTGTATTTTTTGTAGAGATAGGGCCTTGCCATATTGCCCGGGCTGGTCTCAAACTCCTGGGCTCAAGCAATCCGCCCACCTCGGCCTCCCAAAGTG	264	Long Reads (vamos)	16bp+	2	2	0
chr7:57231656:TCCTCTCCTCCTCC	14	Long Reads (vamos)	7-15bp	2	2.18279569892473	0.151005142589995
chr7:57238988:CACACATA	8	Long Reads (vamos)	7-15bp	10	10.128	0.386709677419355
chr7:57243805:CAAA	4	Long Reads (vamos)	4-6bp	8	7.94339622641509	0.606289308176101
chr7:57245180:AAAT	4	Long Reads (vamos)	4-6bp	7	6.42982456140351	0.919810588417947
chr7:57251769:TTATTAGTGACTGGCTATATAGTATGTGGG	30	Long Reads (vamos)	16bp+	2	1.99019607843137	0.00980392156862745
chr7:57256509:TTTG	4	Long Reads (vamos)	4-6bp	8	8.11111111111111	0.771144278606965
chr7:5725801:ACTGCACCACTGC	13	Long Reads (vamos)	7-15bp	2	1.95833333333333	0.0404929577464789
chr7:57263395:AGGCTGAGGTGGGCAGATCACTTGAGGTCAGGAGTTCAAGACCAGCCTGGCCAACGTGGTGAAACCCCATCTCTACTAAAAATACAAAAATTAGCCGGGCCTGGTGGCACTGTAATCCCAGCTACTTGGGAGGCTGAAGCAGGAGAATCACTTGAACCTGGGATGTGGAGGTTGCAGTGAGCCGAGAT	188	Long Reads (vamos)	16bp+	3	3	0
chr7:57264752:ATCC	4	Long Reads (vamos)	4-6bp	8	7.78723404255319	0.556394417753375
chr7:57266111:AAGG	4	Long Reads (vamos)	4-6bp	23	22.6821705426357	2.74975775193798
chr7:57266505:TTTTCTTTTCTTTTCTTTTTTT	22	Long Reads (vamos)	16bp+	3	2.96296296296296	0.185185185185185
chr7:57267133:AACTGATATTTAA	13	Long Reads (vamos)	7-15bp	2	2	0
chr7:57274205:TTTATTTTTCTTTA	14	Long Reads (vamos)	7-15bp	2	2.35714285714286	0.417525773195876
chr7:57274470:GAATTCATACTGGAGAGAAATCCTACAATGGTGAAGAGTGTGGAATAGCTTTTATGCATGGCTCAAGCCTTACTAAACATAAGAGAACTCATACTGAAGGGAAATGCTACAAATGTGAAGAATGTGGCAAAACCTTTAACCAGAGCTCACATCTTATTGGACACAAGA	168	Long Reads (vamos)	16bp+	3	3	0
chr7:57283610:TGCAGCGACAGGATCATAGCTGAT	24	Long Reads (vamos)	16bp+	2	2	0
chr7:57283801:CTCAAACTCCTGGC	14	Long Reads (vamos)	7-15bp	2	1.94520547945205	0.0802891933028919
chr7:5728573:AAAAAG	6	Long Reads (vamos)	4-6bp	7	6.96969696969697	0.884570899838075
chr7:57294675:AAAAG	5	Long Reads (vamos)	4-6bp	7	7.28358208955224	1.33251038042868
chr7:57297027:TCACCCAGGCTGGAGT	16	Long Reads (vamos)	16bp+	2	1.98571428571429	0.0142857142857143
chr7:57297844:TTTG	4	Long Reads (vamos)	4-6bp	10	9.8134328358209	0.363427224778364
chr7:57300227:AAAAAAAAAAAAA	13	Long Reads (vamos)	7-15bp	3	2.76422764227642	0.263627882180461
chr7:57300324:ACTGAGAATAATATTCATAACATTTA	26	Long Reads (vamos)	16bp+	2	2	0
chr7:57303557:TGGGTTTCACCATGTTGCCCAGGCTGGTCTCAAACTCCTGACCTCAGGTAATCTGCCCACCTCGGCCTCCCAAAGTGCTGGGATTACAGGCGTTAGTCACTGCACCAGGCCAGTTTATTTTATTTATTAATTAGTTTTTGAGACAGAGTCTTGCTGTGTCACCCAGGCTGGAGTGCAGTGGTGCAATCTCGGCTCACTACAGCCTCTGCCTCTTGGGTTCAAGTGATTCTCCTGCCTTAGCCTCCTGAGTAGCTGGGAGTACAGGCGTGTGCCACCACACCCAGCTAATTTTTGTATTTTTAGTAGAGAC	310	Long Reads (vamos)	16bp+	2	2	0
chr7:57305993:TTATTTTATTTTATTT	16	Long Reads (vamos)	16bp+	2	2	0
chr7:57313797:AAAAAG	6	Long Reads (vamos)	4-6bp	8	7.92647058823529	1.83159041394336
chr7:57315269:AACAAGCAAAGAGCAAC	17	Long Reads (vamos)	16bp+	2	2	0
chr7:57316877:AAAGAAAAAGAAAAAG	16	Long Reads (vamos)	16bp+	3	3.47445255474453	0.427651352511808
chr7:57317098:CTCTCTCTCTCTTTCTTTCTT	21	Long Reads (vamos)	16bp+	12	12.2608695652174	7.2745160266582
chr7:57324130:TTA	3	Long Reads (vamos)	2-3bp	9	9.21951219512195	3.99240303878449
chr7:57326639:TTTCCT	6	Long Reads (vamos)	4-6bp	10	10.3955223880597	0.947648973179217
chr7:57328144:GAGGCT	6	Long Reads (vamos)	4-6bp	4	4.07894736842105	0.127017543859649
chr7:57328385:TCTCCCTCCCTCTGTTTTCT	20	Long Reads (vamos)	16bp+	3	2.89189189189189	0.260933660933661
chr7:57330499:TAGCATCAGGTATCTTTCCTTAG	23	Long Reads (vamos)	16bp+	2	1.97752808988764	0.0222165474974464
chr7:57337172:TCCA	4	Long Reads (vamos)	4-6bp	11	11.0973451327434	1.85651074589128
chr7:57338994:TCTCTGTCTCCTCTTTGTCTGTCTGTCTTTCTGTCTTCTCCTCTTTCTCTGTCTTTCTCTGTCTCTTTCTCTATCCATCTGTTGCCTC	88	Long Reads (vamos)	16bp+	3	2.85714285714286	0.123924268502582
chr7:57339322:GACAGCTGGGCACAGGGAT	19	Long Reads (vamos)	16bp+	3	2.70754716981132	0.208894878706199
chr7:5734825:AAAT	4	Long Reads (vamos)	4-6bp	12	12.4715447154472	4.34959349593496
chr7:57353133:ACAGAACCACACAGTGCAGGTCA	23	Long Reads (vamos)	16bp+	2	1.98863636363636	0.0113636363636364
chr7:57355292:CTTTCTTCTCCTTCCTTTCT	20	Long Reads (vamos)	16bp+	9	9.21897810218978	0.68699012451696
chr7:5736111:TCCCTCTCCC	10	Long Reads (vamos)	7-15bp	3	2.64655172413793	0.247901049475262
chr7:57362139:AAAACAACAATA	12	Long Reads (vamos)	7-15bp	8	8.40601503759398	3.51572112098428
chr7:5736522:GCCACCCCATCTGAGAAGTGAGGAGCCCCTCCGCCCGGCAGCCGCCCCGTCCGGGAAGTGAGGAGCCCCTCCGCCCGGCAGCCGCCCCGTCCGGGAGGTGGGGAGCACCTCTGCCCGGCTGCCCCTTCTGGGAAGTGAGGAGCCCCTCTGCCCGGCC	157	Long Reads (vamos)	16bp+	3	3.13541666666667	0.118311403508772
chr7:5737522:AAT	3	Long Reads (vamos)	2-3bp	8	7.92792792792793	1.12203112203112
chr7:57376224:AGGG	4	Long Reads (vamos)	4-6bp	9	9.08490566037736	0.916531895777179
chr7:57377458:CAAA	4	Long Reads (vamos)	4-6bp	8	8.02727272727273	0.375396163469558
chr7:57388336:ATCTACATCTATGTAGACATATATGAGTGTGTGTGAAATATGTGCATAGG	50	Long Reads (vamos)	16bp+	3	2.93877551020408	0.0580685882600463
chr7:57392632:TTTCAAAACTTTT	13	Long Reads (vamos)	7-15bp	3	3.03157894736842	0.0521836506159015
chr7:57392891:TAT	3	Long Reads (vamos)	2-3bp	16	15.0975609756098	5.40023990403838
chr7:57396830:CTTTTTTT	8	Long Reads (vamos)	7-15bp	4	3.71851851851852	0.561967938087341
chr7:57399439:GTGGGGGCTCACCACCACTACCACCCCAATGGCCAAGGTGATGTGCCTTCTCT	53	Long Reads (vamos)	16bp+	2	2	0
chr7:5740001:CAAAAAAAAAACAAAC	16	Long Reads (vamos)	16bp+	2	1.97959183673469	0.0614348832316432
chr7:57404212:GAGGGAAGGAGCGGGGC	17	Long Reads (vamos)	16bp+	2	2	0
chr7:57404638:GGCTGTGCCGGCCT	14	Long Reads (vamos)	7-15bp	2	2.41880341880342	0.279988211022694
chr7:57426892:CAGGGCCCCCGATGCAGGGTCAGTGTGTGTGGGGCG	36	Long Reads (vamos)	16bp+	3	2.99047619047619	0.00952380952380952
chr7:57434741:ATACATACACAC	12	Long Reads (vamos)	7-15bp	2	1.95833333333333	0.0404929577464789
chr7:57436119:TTATTTTTTAATTT	14	Long Reads (vamos)	7-15bp	2	1.99009900990099	0.0099009900990099
chr7:57441465:CTGTAACCCCAGCACTTTCGGAGGCAGAGGCAAGCAGATCATGAGGTCAGGAGTTTGAGACCAGTCTGGCAAACATGGTGAAACCCTGTCTCTATTGAAATTACAAAAATTAG	113	Long Reads (vamos)	16bp+	2	2	0
chr7:57441861:AAAAT	5	Long Reads (vamos)	4-6bp	7	6.97142857142857	0.201098901098901
chr7:57445991:ATATATACACATATATATACACACACACACACAT	34	Long Reads (vamos)	16bp+	4	4.25735294117647	0.281427015250545
chr7:57446305:TGTGTGTATATA	12	Long Reads (vamos)	7-15bp	16	15.992700729927	0.522005152425934
chr7:57447787:AAAG	4	Long Reads (vamos)	4-6bp	26	25.6423357664234	4.26084156290253
chr7:57451451:TTTTTTTTTTTTTTGAGATGGAGTCTCACTCTGTGGCCCAGGCTGGAATGCAGTGGCGTGATCTTGCCTCACTACAACCTCCACCTCCTGGGTTCAAGTGATTCTCCTGCCTCAGCCTCCCAGGTAGCTGGGATTACAGGCCTACACCACCATACATGGCTAATTTTTGTATTTTTAATAGAGATGGGGTTTCACCATTTTGGCCAGGCTGGTCTCAAATTCCTGACCTCAGGTGATCTGGCCACCTTGGCCTCCCAAAGTGCTGGGATTACAGGAAT	278	Long Reads (vamos)	16bp+	2	2	0
chr7:57455936:TTTG	4	Long Reads (vamos)	4-6bp	11	10.3893129770992	1.02419260129184
chr7:57469065:AACCACAAGAGAATTCATACTGGAGAGAGACCCTACAAATGTGAAGAATGTGGCAAAGCCTTTAGCTTATCCTCAACCCTTAAGA	85	Long Reads (vamos)	16bp+	11	11.027027027027	0.0540540540540541
chr7:57479490:AAAAAAAAAAAA	12	Long Reads (vamos)	7-15bp	3	3.26356589147287	0.429990310077519
chr7:57485399:TATGACTGTGTGCGGGTC	18	Long Reads (vamos)	16bp+	2	1.94594594594595	0.0518326545723806
chr7:57485984:ACAATGGAATAGAATGCAAT	20	Long Reads (vamos)	16bp+	2	2	0
chr7:57486133:AATGG	5	Long Reads (vamos)	4-6bp	25	24.7536231884058	2.21622765259706
chr7:57487838:GGAAT	5	Long Reads (vamos)	4-6bp	41	40.4328358208955	0.984176860060599
chr7:57488108:AAATGGACTCGAATGGAATCATCATT	26	Long Reads (vamos)	16bp+	20	20.2222222222222	0.741293532338308
chr7:57489914:GGAAT	5	Long Reads (vamos)	4-6bp	26	25.7045454545455	0.805170020818876
chr7:57490108:ATCATCAAATGGAATCAAATGGATTCATCATCAAATTGAATTGAATGGT	49	Long Reads (vamos)	16bp+	21	20.6617647058824	0.34400871459695
chr7:57491704:ATCAAATGGAATCAAAATGAATCATTGAATGGAATCGAATCGAATCATCGAATGCAATAGAATGGAAAGGA	71	Long Reads (vamos)	16bp+	4	3.992	0.008
chr7:57492126:ATGGACTCGAATGGAATCATCAA	23	Long Reads (vamos)	16bp+	11	10.8778625954198	0.538813857897827
chr7:57492370:TGGAATCATCATCGAATGGACTCGAA	26	Long Reads (vamos)	16bp+	32	31.7445255474453	5.77984113353371
chr7:57493367:CGAATGGAATCATCGAATGGAAT	23	Long Reads (vamos)	16bp+	13	13.0495867768595	1.28085399449036
chr7:57493825:GGAAT	5	Long Reads (vamos)	4-6bp	18	18.2878787878788	0.313439740920657
chr7:57493979:CATCGAATGGACTCGAATGGAATCAT	26	Long Reads (vamos)	16bp+	28	27.3082706766917	2.35121895648211
chr7:57495043:GGAAT	5	Long Reads (vamos)	4-6bp	23	23.2740740740741	19.0362631288004
chr7:57495250:GGAAT	5	Long Reads (vamos)	4-6bp	30	28.5073529411765	27.6147603485839
chr7:57495469:TGGAATCGAATGGAATAATCATCGAA	26	Long Reads (vamos)	16bp+	11	11.9626865671642	13.7053641566603
chr7:57496093:GAATGGACTCGAGTGGAATCATCATC	26	Long Reads (vamos)	16bp+	73	63.5255474452555	504.354121940747
chr7:57496726:GAGCTGAGATTGTGCCACTGCACTCCAGGCTGGGTGACAGAGTGAGGTGCTCTCGAAACAAAGGAATTGAATGGAATGCTGTGGAATGGAATGGAATGGAATGGAGTGGGCTGGAGTGGAGTGGAGTGGAGAAGAGTGGAATGGAGTGGAATGGAAT	157	Long Reads (vamos)	16bp+	2	2	0
chr7:57533105:AAAAAGAAAAAA	12	Long Reads (vamos)	7-15bp	2	2.07964601769911	0.288242730720607
chr7:57535523:TATATATATATGT	13	Long Reads (vamos)	7-15bp	4	4.31404958677686	0.233884297520661
chr7:57537976:TTGTTATTTTTTTAATTTTT	20	Long Reads (vamos)	16bp+	3	2.82113821138211	0.164467546314807
chr7:57548549:ATAAACTCGTATAGACTAAAGAAA	24	Long Reads (vamos)	16bp+	2	2	0
chr7:57551820:AATGTTCAAGTTT	13	Long Reads (vamos)	7-15bp	3	2.80232558139535	0.16046511627907
chr7:57553133:CCCAAGGCTTGCTTTTCAACTTTTCTTGCTTGCAAATTTTCAT	43	Long Reads (vamos)	16bp+	2	1.98888888888889	0.0111111111111111
chr7:57555888:ATTTAA	6	Long Reads (vamos)	4-6bp	6	6.09677419354839	0.17531556802244
chr7:57577226:GTGGCTCACGCCTGTAATCCCAGCACTTTTTGAGGCCGAGGCGGGCGGATCACGAGTTCAGGAGATTGAGACCATTCTGGCTAACAGGGTGAAACCCTGTCTCTACTAAAAATACAAAAAATTAGCCGGGCTTGGTAGCCTGCGCCTGCAGTCCCAGCTACTCGGGAGGCTGAGGCAGGAGAATGGCATGAACCCGGGAGTCGGAGCTTGCAGTGAGCTGAGACCATGCCACTGCATTCCAGCCTGGGCGACAGAGCGAGACTCTGTCTCAAAAAACAAAAAA	283	Long Reads (vamos)	16bp+	2	1.98571428571429	0.0142857142857143
chr7:57579064:CCACCGTCTTTTTTTTCT	18	Long Reads (vamos)	16bp+	3	2.83950617283951	0.13641975308642
chr7:57579191:ATTTTCTCCCCACTGT	16	Long Reads (vamos)	16bp+	2	2	0.019047619047619
chr7:57589207:TTTCTT	6	Long Reads (vamos)	4-6bp	11	11.0373134328358	2.80310851756256
chr7:57591365:TGTGTGTGTGTGTGT	15	Long Reads (vamos)	7-15bp	3	2.65656565656566	0.452277880849309
chr7:575915:ATCCTCTCCTCTGCACATGGGCAGGCGTGCACGCTGGC	38	Long Reads (vamos)	16bp+	9	8.96116504854369	0.0376927470017133
chr7:57592382:TTTTTGTATTTTTAGTAGAGAGGGGTTTCACATGTTGGTCAAGCTGGTCTTGAACTCTTGACCTCGTGATCCTCCTGCCTCAGCCTCCCAAAGTGCTGGGATGACAGGTGTGAGCCACCATGCCCAGCCATAT	133	Long Reads (vamos)	16bp+	2	2	0
chr7:57602902:TC	2	Long Reads (vamos)	2-3bp	108	106.043795620438	128.689244310863
chr7:57616709:TGATAATGTTGGTGATGGTGAGGAAGGTGATGGTGAAGGTGGTGATAATGATAGTGATAGTTATGCTGAGGAGGAGGATGATGGTGAGAATGGTGAAGGTGAGCATGGTGATGG	114	Long Reads (vamos)	16bp+	2	2.02816901408451	0.0277665995975855
chr7:57620570:TTTAT	5	Long Reads (vamos)	4-6bp	5	5.29213483146067	0.368232890704801
chr7:5762250:GGTGGCTCACACCTGTAATCCCAGCTCTTAGGGAGGCTGAGGTGGATGGATCACCTAAGGTGAGGAGTTTGAGACCAGCCTGGCCAACATGGTGAAACCCCATCTCTATTAAAAACACACACACAGGCTGGGTGC	135	Long Reads (vamos)	16bp+	2	2	0
chr7:5762500:TAAAAAATAATAATAAATAAA	21	Long Reads (vamos)	16bp+	2	2	0
chr7:57625317:CAGGCCCCAGGTATATA	17	Long Reads (vamos)	16bp+	2	1.97435897435897	0.0253080253080253
chr7:57625617:AGGTGGACATCAGGCCCT	18	Long Reads (vamos)	16bp+	3	2.56842105263158	0.247928331466965
chr7:57625932:CATCAGACCCCAGGTGGT	18	Long Reads (vamos)	16bp+	3	3.22352941176471	0.223249299719888
chr7:57626716:CCCCAGGTAGATACCAGG	18	Long Reads (vamos)	16bp+	3	2.97058823529412	0.028972783143108
chr7:57627434:CTCCAGTTGGACATCTGGTCCCAAGTGGACATCAGT	36	Long Reads (vamos)	16bp+	2	2.01449275362319	0.0144927536231884
chr7:57628885:ATATATATT	9	Long Reads (vamos)	7-15bp	2	2.54954954954955	0.377067977067977
chr7:57630323:AAAAAAAAAAAAAAA	15	Long Reads (vamos)	7-15bp	2	1.67021276595745	0.330931137039579
chr7:57631084:GAGTTGCAGCCAGTGACTA	19	Long Reads (vamos)	16bp+	2	2.0625	0.0593354430379747
chr7:57632134:ATAAATATAATATAAAACATTAAAAA	26	Long Reads (vamos)	16bp+	2	2	0
chr7:57633541:CTTTTTTTTTGG	12	Long Reads (vamos)	7-15bp	4	3.89915966386555	0.108389118359208
chr7:57636448:GGATGGTGATGGTGAAGGTGGA	22	Long Reads (vamos)	16bp+	3	3.01333333333333	0.0133333333333333
chr7:57636580:ATGGTGATGATAAGGATGGTGATGGTGAAGGTGGTGATGATAATAGTGATAGTTATGGTGAGGATA	66	Long Reads (vamos)	16bp+	2	2.07692307692308	0.0717948717948718
chr7:57636855:GGTGAGAATGGCGGG	15	Long Reads (vamos)	7-15bp	3	2.97272727272727	0.0451209341117598
chr7:57641047:TTTT	4	Long Reads (vamos)	4-6bp	11	10.9328358208955	6.67966558186511
chr7:57646452:GCCCCGGCCATGACTGGTCTTA	22	Long Reads (vamos)	16bp+	2	2	0
chr7:57649641:CCCAGC	6	Long Reads (vamos)	4-6bp	6	6.52586206896552	1.52106446776612
chr7:57653176:CACACACACAGACACAC	17	Long Reads (vamos)	16bp+	2	2.30434782608696	0.258002866698519
chr7:57660321:GAGGACATGAGATTTGGA	18	Long Reads (vamos)	16bp+	2	2	0
chr7:57660997:TTTAATTTCTATTT	14	Long Reads (vamos)	7-15bp	3	3.01098901098901	0.0776556776556777
chr7:57661780:TATATATCATTTATATTTATATATGATATATAT	33	Long Reads (vamos)	16bp+	9	8.7734375	2.61755659448819
chr7:57666767:GCAAAGAATTTCTTGTGACTT	21	Long Reads (vamos)	16bp+	2	2	0
chr7:57668903:GGACAATTATTGA	13	Long Reads (vamos)	7-15bp	3	3.00980392156863	0.00980392156862745
chr7:57673175:AAAT	4	Long Reads (vamos)	4-6bp	6	5.98837209302326	0.0586867305061559
chr7:57683407:TTTA	4	Long Reads (vamos)	4-6bp	11	11.3057851239669	1.09738292011019
chr7:57689794:CATATATATACACCATA	17	Long Reads (vamos)	16bp+	7	6.78030303030303	0.997166319685404
chr7:57690906:CT	2	Long Reads (vamos)	2-3bp	40	40.2740740740741	19.4541735765616
chr7:576954:TCCAACGCCATCAGCGGCCCCG	22	Long Reads (vamos)	16bp+	9	8.79508196721311	0.379149166779569
chr7:57699155:TGCATTGAGACAAACAG	17	Long Reads (vamos)	16bp+	2	1.98780487804878	0.0121951219512195
chr7:57702370:TTGTCTATGTAAAGACTAAATTG	23	Long Reads (vamos)	16bp+	2	1.9875	0.0125
chr7:57712545:AAGAAAAAAAAAAAA	15	Long Reads (vamos)	7-15bp	2	2.48333333333333	0.268627450980392
chr7:57737080:ATAAATTACATTCATTAGAATTTACCCTTCTTAGATATACAGTTTGATGATTATTG	56	Long Reads (vamos)	16bp+	2	2	0
chr7:57748859:ATATATATATAA	12	Long Reads (vamos)	7-15bp	14	15.3897058823529	13.4395969498911
chr7:57751283:AATTATTTATTTGTT	15	Long Reads (vamos)	7-15bp	3	2.95294117647059	0.0453781512605042
chr7:57754511:TTTTTTTTTGTT	12	Long Reads (vamos)	7-15bp	3	3.11764705882353	0.155533399800598
chr7:57759727:CAAAGCATTTTCACAGATAGCTTGTTTCTAGTTTTTTATCACAGGATATTTGGTTTTAAACTCCAGCCTCGATGTGCTTCAAAATGTCTCATCTTAGATTCTACAAAAAAACATGTTTCCAACGTGCTGAATCAAAACAAA	141	Long Reads (vamos)	16bp+	4	3.94520547945205	0.0525114155251142
chr7:57761662:GTGTGTCTGTGTGT	14	Long Reads (vamos)	7-15bp	4	3.875	0.128378378378378
chr7:57764216:TGTGTGTGTGGCTGTATGTGAG	22	Long Reads (vamos)	16bp+	2	2	0
chr7:5776908:AAAAAAAGAAAGAAAG	16	Long Reads (vamos)	16bp+	5	4.92248062015504	0.150193798449612
chr7:57769324:GGGCTG	6	Long Reads (vamos)	4-6bp	4	3.72093023255814	0.509439124487004
chr7:57778692:AAAG	4	Long Reads (vamos)	4-6bp	8	8	0.593220338983051
chr7:57782709:CAAGGGCCTTTCGGGTCAGACAGA	24	Long Reads (vamos)	16bp+	2	1.97297297297297	0.0266567937800815
chr7:57786295:AGAAACTTTCCAAGACTCTAG	21	Long Reads (vamos)	16bp+	2	2	0
chr7:57791251:AGAA	4	Long Reads (vamos)	4-6bp	31	31.8518518518519	14.4555002763958
chr7:57794122:TAAA	4	Long Reads (vamos)	4-6bp	12	11.84375	1.94389763779528
chr7:57795619:CTTGTCCAAGAGTTTAAAA	19	Long Reads (vamos)	16bp+	2	2	0
chr7:57797563:GAGTAGCTGGGATTATA	17	Long Reads (vamos)	16bp+	2	1.88157894736842	0.105789473684211
chr7:57798547:TAATCCCAGCACTTTGGGAGGCCGAGGCAGGCAGATCACTTGAGATCAGGAGTTCCAGACTACCCTAGCCAACATGGTGAAACTCCATCTCTATTAAAACTACAAAAATTAGGCCATGTGGTGGCTAATGACTG	134	Long Reads (vamos)	16bp+	2	2	0
chr7:57805109:CTCAATAATTGTC	13	Long Reads (vamos)	7-15bp	3	2.98863636363636	0.0113636363636364
chr7:57807231:GCAAGTCACACGAAATTTTCT	21	Long Reads (vamos)	16bp+	2	2	0
chr7:57808102:TATAATGTAATATATATTATATTATGTATTAT	32	Long Reads (vamos)	16bp+	5	5.15957446808511	2.73770304278197
chr7:57812893:AATATATATACATATAATATAAAATAT	27	Long Reads (vamos)	16bp+	4	3.70093457943925	0.475753835302416
chr7:57814862:TGGGCTGATGTTGAGT	16	Long Reads (vamos)	16bp+	2	1.98571428571429	0.0142857142857143
chr7:57816637:ATTAATAGGAGAATGGGTAA	20	Long Reads (vamos)	16bp+	2	2	0
chr7:57818293:CCTCTGCTCTGTCCTC	16	Long Reads (vamos)	16bp+	2	2	0
chr7:57820061:GGTGTGTCTGTGTG	14	Long Reads (vamos)	7-15bp	3	2.95698924731183	0.0633473585787751
chr7:57823107:CCTCTGCTCTGTCCTC	16	Long Reads (vamos)	16bp+	6	5.69491525423729	0.230914095320875
chr7:57823618:GGGCTG	6	Long Reads (vamos)	4-6bp	6	6	0.275229357798165
chr7:57828644:CCATTCTCACCCCCG	15	Long Reads (vamos)	7-15bp	3	2.6260162601626	0.236038917766227
chr7:57829034:TCACCATCACCATCC	15	Long Reads (vamos)	7-15bp	4	3.93333333333333	0.0627450980392157
chr7:5783109:TTTTG	5	Long Reads (vamos)	4-6bp	8	7.63703703703704	0.501603095632946
chr7:57831952:AAAAAAAGCAAA	12	Long Reads (vamos)	7-15bp	4	3.85185185185185	0.186843559977888
chr7:57833358:TTTATTTTTTATGTTTA	17	Long Reads (vamos)	16bp+	2	2	0.016
chr7:57834406:GCTGCAACTCTAGTCACTG	19	Long Reads (vamos)	16bp+	2	1.95604395604396	0.153601953601954
chr7:57836609:ATATATATA	9	Long Reads (vamos)	7-15bp	5	4.75912408759124	1.87537569772435
chr7:57838007:CTGATGTCCACTTGGGACCAGATGTCCAACTGGAG	35	Long Reads (vamos)	16bp+	2	2	0
chr7:57838760:CTGGTATCTACCTGGGGT	18	Long Reads (vamos)	16bp+	3	2.97183098591549	0.0277665995975855
chr7:57839533:CCACCTAGGGCCTGATGA	18	Long Reads (vamos)	16bp+	4	4.23863636363636	0.183777429467085
chr7:57839865:AGTGTCCAACTAGGGCCT	18	Long Reads (vamos)	16bp+	2	2.25373134328358	0.43137694983728
chr7:57839988:GGCCTGGGTATCCTCCTGCAGCCTGATGCTCACCTGTAGGCTGGTGTCCATATGG	55	Long Reads (vamos)	16bp+	3	2.98901098901099	0.010989010989011
chr7:57840176:TATACACCTGGAGCCTG	17	Long Reads (vamos)	16bp+	2	2	0
chr7:57844924:AAAAT	5	Long Reads (vamos)	4-6bp	5	4.55882352941176	0.618736383442266
chr7:57848561:CCATCCTGACCATCACCATCATTATCACCTCATCATCACCATCCTTACCATCA	53	Long Reads (vamos)	16bp+	3	2.87	0.114242424242424
chr7:57848778:CCTTATCATCACCAT	15	Long Reads (vamos)	7-15bp	2	2.22137404580153	0.466001174398121
chr7:5785362:CTGGAATCATTCTGGTTACTTTTGAA	26	Long Reads (vamos)	16bp+	3	2.97183098591549	0.0277665995975855
chr7:57859675:TGTATGTGTGTGTAAATGCAAT	22	Long Reads (vamos)	16bp+	2	1.97560975609756	0.0240891297801867
chr7:57863974:AAACAGAAATAGCA	14	Long Reads (vamos)	7-15bp	2	2	0
chr7:57868146:CGGCGGCGGGGGTAAAAAAGCCGCGGCGGCAAAAAG	36	Long Reads (vamos)	16bp+	3	4.05940594059406	65.0164356435643
chr7:57868256:CAAAAAGCCGCGGCGGCGGGGGGAAAAAGCCACGGCGGGGAAAAAGCCTCGGCGTAGGGGGCAAAAAACCGCCGAGGCCGGGGCAAAAAGCCACGGCGTCGGGGGAAAAAGCTACGGTGGAGGGGCAAAAAGCCGCGGTGGCGAGGTCAAAAAGCCGCAAAAAGCCGCGGCGGCGGGGGGGAAAAAGCCG	190	Long Reads (vamos)	16bp+	3	3.21590909090909	3.91836468129572
chr7:57868774:GGGGGCAAAAAACCGCGGTGTC	22	Long Reads (vamos)	16bp+	2	2.27472527472527	15.0903540903541
chr7:57868836:CCGCGGCGGCAAAAA	15	Long Reads (vamos)	7-15bp	2	1.98165137614679	0.0181787291879035
chr7:57868955:GCGGAGGGGGCAAAAAGCTGCAAAAAGCA	29	Long Reads (vamos)	16bp+	2	1.92592592592593	0.0694444444444444
chr7:57869042:GCAAAAAGCAGCGGTGGCGGGGGCAAAAAGCT	32	Long Reads (vamos)	16bp+	8	8.77443609022556	3.69115971747551
chr7:57869402:AAAAAACCTGCGGCAGCGGAGGG	23	Long Reads (vamos)	16bp+	2	1.93684210526316	0.0597984322508399
chr7:57872993:GAAGAAGAGAAA	12	Long Reads (vamos)	7-15bp	4	4.04918032786885	0.162850562254437
chr7:57879122:TTCTT	5	Long Reads (vamos)	4-6bp	11	10.3858267716535	2.286464191976
chr7:57879330:CCTTCCACCCTCCCTCCTTTTCTT	24	Long Reads (vamos)	16bp+	2	1.97260273972603	0.0270167427701674
chr7:57879484:CTTT	4	Long Reads (vamos)	4-6bp	30	29.6136363636364	10.5900416377516
chr7:5789600:AAATAACTAAAAGAGGCTGGGCACGGTGGCTCATGCCTGTAATCCCAGCACTTTGGGAAGCCGAGGTGGGCAGATCACAAGGTCAGGAGTTTGAGACCAGCCTGGCCAACATGGTGAACTCTCGTCTCTACTAAAGATACAAAAAACTAGCAAGGCGGGGTGGCGGGTGGAGGGTGCCTGTAATCCCAGCTACTCGGGAGGCTGGGGCAGGAGAATCTCTTGAACCCGTGAGGCAGAGGTTGCAGTGAGCCGAGATCACACCATTGCACTCCAGCCTAGGCCACAGGGTGAGACTCCGTCTCCCAATAAAT	311	Long Reads (vamos)	16bp+	2	2	0
chr7:5792838:AAAAAAAAAAAAG	13	Long Reads (vamos)	7-15bp	3	3.33088235294118	0.593409586056645
chr7:5793964:GGTGGGGACTTGGAGAATCTTTATGTCTAGCTAAGGGATTGTGAATACACCAATCAGCACTCTGTATCCAGCTCAAGGTTTGTAAATGCATCAATCAGCACTCTGCACCTAGCTCAGGGTTTGTAAATAGACCAATCAGCACTCTGTATCTAGCTAATCC	160	Long Reads (vamos)	16bp+	3	3	0
chr7:5796364:CCTTCCTTCCATCCTCCCTCCCTCCCTT	28	Long Reads (vamos)	16bp+	4	4.04615384615385	0.338938580799046
chr7:57966662:GCTCAAAATGTCCAGTTGCAGATTCTACAAAAAGAGTGTTTCAACACTACTCTATCAAAAGAAAGGTTTAACTCTGTGAGATCAATGCACACATCATGAAGAAGTTTCCCAGATTGCTTCTGTCTAGATTTTATGTGAAGATATATCCTTTTTTTCCATAGGCCGCAAAGT	171	Long Reads (vamos)	16bp+	3	3	0
chr7:579855:GGATGCTAAGGCGGGAGGATCGCTTGAGGCCAGAGTTCAAGACCAGCCTGGGCAACACAGTGAGATCTCGTCTCTACAAAAATTAAAAAATTAGCCAGGCGTGGTGGTGTACACCTGTGGTCCCAGCTCCTCA	133	Long Reads (vamos)	16bp+	2	2	0
chr7:580230:AAAAAAAAAAAAAAAAG	17	Long Reads (vamos)	16bp+	2	2.17094017094017	0.177424108458591
chr7:5803200:ATATGTTTGCATGATTTCCATGAGGAAGGCATGTGCTCTGTCCCTTTCTTCCCAATGCTCACTGCGTCTTTTTTTTTTTAAT	82	Long Reads (vamos)	16bp+	1	1.31775700934579	0.747134544172104
chr7:5803834:CTTCATGCATCCCTCC	16	Long Reads (vamos)	16bp+	2	1.9875	0.0125
chr7:58067670:CCATT	5	Long Reads (vamos)	4-6bp	19	18.6541353383459	0.470380496696286
chr7:58071543:TTTATTTTT	9	Long Reads (vamos)	7-15bp	3	2.17796610169492	0.9167753150804
chr7:58073969:CAATTACATTTACACACACATA	22	Long Reads (vamos)	16bp+	2	2	0
chr7:58086571:GCCGCCGCAGCTTTTT	16	Long Reads (vamos)	16bp+	2	2.14529914529915	0.211464780430298
chr7:58086741:TGGCTTTTGGCCCCCGCCACTGTGGCTTTTTACGCCTTTTCGCCCCCGCCGCCGCAGGTTTTTCCAGCCGCGGCTTCTTGCCCCCACTGCCCGGGCTTTTTG	102	Long Reads (vamos)	16bp+	2	1.87640449438202	0.132277834525026
chr7:58087131:TTTTTGCCCCCGCCGCCACGGG	22	Long Reads (vamos)	16bp+	2	1.96875	0.0516447368421053
chr7:58087273:TGGCTTTTTGCGGCTTTTGGCACCGGACGCCA	32	Long Reads (vamos)	16bp+	2	2.04819277108434	0.0464296209227152
chr7:58087487:CAGCTTTTTGCCCCCGTCACCG	22	Long Reads (vamos)	16bp+	3	2.93220338983051	0.0808344198174707
chr7:58087631:TTGTGGCTTTTTGCGCCCGCCTGCCGCGGCTTT	33	Long Reads (vamos)	16bp+	2	2.35922330097087	0.25204644964782
chr7:58087839:CCCCACGACCGCGGGTTTTTGC	22	Long Reads (vamos)	16bp+	3	2.75862068965517	0.185244587008821
chr7:58091584:ACAGTGGGTGCAG	13	Long Reads (vamos)	7-15bp	2	1.96470588235294	0.034453781512605
chr7:5815410:ATACAAACCATATTATATAAAAT	23	Long Reads (vamos)	16bp+	2	2	0
chr7:5816013:TATATTTTACATACAAA	17	Long Reads (vamos)	16bp+	4	4.00847457627119	0.213602781399392
chr7:5816960:TTTTTTTTTTTTT	13	Long Reads (vamos)	7-15bp	4	3.55555555555556	0.548286604361371
chr7:5817165:TTTATTATTTA	11	Long Reads (vamos)	7-15bp	2	2.06666666666667	0.117117117117117
chr7:5818359:TTTTG	5	Long Reads (vamos)	4-6bp	5	5.02409638554217	1.73111960035263
chr7:5819022:ATTTCTTTTTTATTTTTTTGAGATAGTCTCACTCTGTTGCCCAGGCTGGGGATTAGTGGCATGATCTTGGCTTACTGCAACTTCTACCTTCTGGGTTCAAGCAGTCCTCCTGCCTTAGCCTTCCAAGTAGCTAGGACTACAGGTGTGTACCACCACACCTGGCAA	165	Long Reads (vamos)	16bp+	2	2	0
chr7:5822464:TTTTGTTTTGTT	12	Long Reads (vamos)	7-15bp	4	4.03676470588235	0.435675381263617
chr7:5828508:TGACCTCAGGCAATCCACCCACCTCAGCCTCA	32	Long Reads (vamos)	16bp+	2	2	0
chr7:5831108:CTGAGATGGAATTAATATCTGTTTGTTG	28	Long Reads (vamos)	16bp+	1	1.06756756756757	0.0638652350981118
chr7:583363:GTGCACACTCACACCCACTCACACACGTGCACTCACACCCACGCACACACGTGT	54	Long Reads (vamos)	16bp+	3	3.25	0.220472440944882
chr7:5834177:CTTACAGGCACCTG	14	Long Reads (vamos)	7-15bp	2	1.74418604651163	0.192612859097127
chr7:583760:CGCACACACA	10	Long Reads (vamos)	7-15bp	7	6.78195488721805	0.277853725222146
chr7:5841694:TTTTTTTTCTT	11	Long Reads (vamos)	7-15bp	3	2.85606060606061	0.414237797825584
chr7:5854457:TTATT	5	Long Reads (vamos)	4-6bp	14	14.4961240310078	1.11131298449612
chr7:5859666:TTGTT	5	Long Reads (vamos)	4-6bp	9	8.99253731343284	1.37588373919874
chr7:5860350:GTATATATATATTACGTATATATACGTGTATATATACGT	39	Long Reads (vamos)	16bp+	14	16.6788321167883	40.3813868613139
chr7:5862607:TTTATCCTATGTAAAATGTGGATTTACTGAGCTCAAGATGAATGCATCATGGACTCTTTACTCCCTCTTTTCATG	75	Long Reads (vamos)	16bp+	6	6.02666666666667	0.0533333333333333
chr7:586306:CCACGATGAATAGGGCTGACGGATCCAACTA	31	Long Reads (vamos)	16bp+	2	2	0
chr7:5866346:AGGGAGGGAGGAAAGGAGGA	20	Long Reads (vamos)	16bp+	6	5.25	1.03937007874016
chr7:5874354:ATATACATATACATGATATAC	21	Long Reads (vamos)	16bp+	2	2.01315789473684	0.0131578947368421
chr7:587709:GCAGCCCTCCTG	12	Long Reads (vamos)	7-15bp	2	2	0
chr7:5877462:AAAAACAAATAAAAATAAAAATG	23	Long Reads (vamos)	16bp+	2	2	0.0256410256410256
chr7:5881629:TAAA	4	Long Reads (vamos)	4-6bp	7	7.53333333333333	2.33501400560224
chr7:588405:ATGGTGATGGTGGTGATGGTGGTGAGGATAGTGACAGTGGTGGTGACGATGGTGGTGATGGTGGTG	66	Long Reads (vamos)	16bp+	28	23.4671532846715	112.191927866037
chr7:5887292:GGTCTCACTATGTTGCTCAGGCTGATCTCGAACTCTTGGGCTCAAGCCATCCTCCCACCTCAGCCTCCCAAAGTGTTGGGATAACAGGCATGAGCCACTGCGCCCGGCCTTACTTTTTATTGTTTATTTATTAGAGATGGTGGGGGAG	148	Long Reads (vamos)	16bp+	2	2.47115384615385	0.251587005227782
chr7:5891248:AAAATAATAAATAAAT	16	Long Reads (vamos)	16bp+	2	2.17777777777778	0.147815230961298
chr7:5891631:TTTATTCTTTATTT	14	Long Reads (vamos)	7-15bp	2	2.02247191011236	0.0222165474974464
chr7:5892881:AAAG	4	Long Reads (vamos)	4-6bp	8	8.01626016260163	0.9833399973344
chr7:5893086:ATTT	4	Long Reads (vamos)	4-6bp	11	10.7619047619048	1.52685714285714
chr7:5893721:GTTAGTATTTTGTAAGTAGTCATTTGCTAAGTACTGCTACACAGTAAATACT	52	Long Reads (vamos)	16bp+	5	4.94174757281553	0.0553969160479726
chr7:5895603:TTTA	4	Long Reads (vamos)	4-6bp	10	10.5826771653543	2.97525309336333
chr7:5896667:TTTC	4	Long Reads (vamos)	4-6bp	6	5.62773722627737	1.61775440103049
chr7:5897842:TTTGTTCTTTTGTTAC	16	Long Reads (vamos)	16bp+	2	2	0
chr7:5899334:GTGTGTGTGTAAGTTACGGGACAC	24	Long Reads (vamos)	16bp+	2	1.62105263157895	0.237849944008959
chr7:5910340:TGTGTTGGTTTTTTT	15	Long Reads (vamos)	7-15bp	3	2.83132530120482	0.141933588010579
chr7:5910691:ATTT	4	Long Reads (vamos)	4-6bp	14	12.9701492537313	4.10436539108966
chr7:5916473:TTTGGTTT	8	Long Reads (vamos)	7-15bp	6	6.64925373134328	1.95875883739199
chr7:592367:GTCCCCTCCTGGCCCCACTGGCTGTGCCGAGTCACTCCGGACATCG	46	Long Reads (vamos)	16bp+	4	3.9873417721519	0.0126582278481013
chr7:5924360:ACCAAGGCATGTGTC	15	Long Reads (vamos)	7-15bp	2	2	0
chr7:5927022:TGTGTGTGTGTGTG	14	Long Reads (vamos)	7-15bp	5	4.38759689922481	2.52046996124031
chr7:5930752:AAGGTGAGCATGTACACAGCCCCCCAAGATGCCTAGCAGCA	41	Long Reads (vamos)	16bp+	6	6.67460317460317	8.68526984126984
chr7:5936698:TAATCCCAGCACTTTGGGAGGCCGAGGCAGGAGGATCACTTGAGCTCAGGAGTTTGAGACCAGCCTGGACAACATGGCAAAACCCCATCCCTACAAAAAAATACAAAAAGGCCAGGCACAGTGGCTCAGGCC	132	Long Reads (vamos)	16bp+	2	2	0
chr7:5938014:ACACACACAGACATGCAGACACGTGCACAA	30	Long Reads (vamos)	16bp+	2	2.09375	0.0858552631578947
chr7:5940288:CCTGGCCAACATGGAGAAAC	20	Long Reads (vamos)	16bp+	2	2	0
chr7:5940942:ATT	3	Long Reads (vamos)	2-3bp	8	8.256	2.70812903225806
chr7:5942880:TATATATATTTATTA	15	Long Reads (vamos)	7-15bp	3	3.01428571428571	0.0142857142857143
chr7:594645:ACCACAAGGGGACCCCAAGACCATGAGGGGACTCCCCAGACCACAAGGGAAATCCCAA	58	Long Reads (vamos)	16bp+	4	3.85897435897436	0.122710622710623
chr7:5947714:CAAAA	5	Long Reads (vamos)	4-6bp	6	5.53076923076923	1.02617769827072
chr7:5947860:TGTGTGTGTGTGTTGTG	17	Long Reads (vamos)	16bp+	2	2.20192307692308	0.570481702763256
chr7:5955929:ATTTCAATGGCTTTACATA	19	Long Reads (vamos)	16bp+	2	2	0
chr7:5957145:TCCAGCCTGGGCAACAGAGCAAGACTCTGTCTCTAAAAACAAACGAACACGCTGGGCGCTGTGGCTTACGCCTGTAATCCTAGCACTCTGGGAAGCCGAGGCAGGTGGATCACTTGAGGTCAGGAGTTCGAAACCAGTCTGGCCAACATGGTGAAACCCCGTCTCTACTGAAAATACAAAAAAAAAAAAAAATTAGCCGGGCCATGGTGGTGGGTGCCTGTAATCTCAGCTACTCCAGAGGCTGAGGCAGGAGAATTGCTTGAACCCAGGAGGTGGAGGCTGCAGTGAGCTGAGATCCTGCCACCGCAC	309	Long Reads (vamos)	16bp+	2	2	0
chr7:5969561:TTTCCAGCGCATCGTTGCTCGAGCTCCG	28	Long Reads (vamos)	16bp+	2	2	0
chr7:5972818:GTTTT	5	Long Reads (vamos)	4-6bp	8	7.47368421052632	0.720893141945773
chr7:597711:GGCGATGAAGCCGGGGGAAGGGCCTGCGATGGCCGGGGCACAGCCTGGCCTGCG	54	Long Reads (vamos)	16bp+	2	1.98648648648649	0.0135135135135135
chr7:5979057:TGGTGGCGCACGCCTGTAGTCCCAGCTACTTGGGAGGCTTAGGCATGAGATTCGTTTGAACCCAGGAGGGAGGCAGAGGTTGTAGTGAGAGCCAAGATCACGCCACTGTACTCCAGCCTGGGCGACACAACAAGACTCTGTCTCAAAAAAAAAAAAAAAAAAAAAAACACCCATAAAAACAAAAATTAGCTGGAAG	196	Long Reads (vamos)	16bp+	2	2	0
chr7:5980877:CACAGGAGAGTACTCAGCAAACTA	24	Long Reads (vamos)	16bp+	4	4.37373737373737	1.97113997113997
chr7:598135:CACTAAACACCATCACCCTCCAGCACCCTCCA	32	Long Reads (vamos)	16bp+	14	14.7727272727273	3.41360166551006
chr7:5982318:CCTCAGCCTCCCAAGTAGCTGGGACTACAGGCGCCCGCCACCACGCCTGGCTAATTTTGTATTTTTAGTAGAGACAGGTCTCACCATGTTGGTCAGGCTGGTCTCGAACTCCCGACCTGAAGTGATCTGCCCA	133	Long Reads (vamos)	16bp+	2	2	0
chr7:5985536:TTTTTT	6	Long Reads (vamos)	4-6bp	5	4.73880597014925	0.871114353046796
chr7:5988052:CAAAAAAAAAAA	12	Long Reads (vamos)	7-15bp	2	2.1010101010101	0.459080601937745
chr7:5996479:GGGAGGCAGAGGTTGCA	17	Long Reads (vamos)	16bp+	2	1.98571428571429	0.0142857142857143
chr7:599704:CACCTTCACTCGCTCACCCTCTGTGTTTAGAAGTCAATGGTGGGACAGGGGTGCCAGGAGCTGGGGGAGGCACACGGGCAGGCCCCCCATT	91	Long Reads (vamos)	16bp+	4	3.8019801980198	0.52039603960396
chr7:5998421:GTGGCTCACACCTGTAATCCCAGCACTTTGGGAGGCCGAGGCTGGTGGATCACGAGGTCAGGAATTCGAGACCAGCCTGGCCAACACGGTGAAACCCCGTCTCTACTAAAGATACAAAAAATTAGCCTGGCGTAGTGGAGCATGCTTGTAATCCCACTACTCGGGAGGCTGAGGCAGGAGAATTGCTTGAATCTGGGAGGCGGAGGTTGCAGTGAGCCAAGACAACACCACTGCACTCCAGCCTGGGCAGCAGTGCGAGACTCCCTCTCAAAAAAAAAAAAA	282	Long Reads (vamos)	16bp+	2	2	0
chr7:6006144:CATTTATTATATCCAGAAATA	21	Long Reads (vamos)	16bp+	2	2	0
chr7:6007087:ATT	3	Long Reads (vamos)	2-3bp	14	13.9767441860465	1.17914244186047
chr7:6010441:TTTTTTTGTTTT	12	Long Reads (vamos)	7-15bp	2	1.97637795275591	0.0232470941132358
chr7:601891:GGGGAGGCGCAGGGACGGGCAG	22	Long Reads (vamos)	16bp+	3	3	0.0232558139534884
chr7:603565:TGACACCAGGACCCAGAGTGGAGGGGATGGGGGAGGAGG	39	Long Reads (vamos)	16bp+	8	8.26086956521739	1.1067887109077
chr7:604838:GGGCAGGTGGACAAGGAGAA	20	Long Reads (vamos)	16bp+	2	2.03614457831325	0.035263003232442
chr7:6050974:AAAAAAAAGAGTAAAC	16	Long Reads (vamos)	16bp+	2	1.95555555555556	0.0429463171036205
chr7:6051280:TTTTTTTTTGAGACAGAGTCTCACCCTGTTGCCCAAATTGGAGGGCAGTGGAGCGATCTCAGATCACTGCAACCTCCGCCTCCTGGATTCTAGGGATTCTCATGCCTCACCCTCCCAAGTAGCTGGGATTACAGG	135	Long Reads (vamos)	16bp+	2	2	0
chr7:6055676:AAAAAAAAAAAAAAAAAAAAGGCCGGGTACGGTGGCTCACGCCTATAATCCCAGCACTTTGGGAGGCCGAGGCAGCTGTATCACAAGGTCAGGAGTTCAAGACCAGCCTGGCCAAGATGGTGAAACCCCGTCTCTACCAAAAATACAAGAAATTAGCTGGGTGTGGTGGCAGACGCCTGTAATCCCAGCTACTCCGGTGGCTGAGGCAGAGAACTGCTTAAACCTGGAGGGGGCGGAGGTTGCAGTGAGCCGAGATCGCGCGACTGCACTCCAGCCTGGGCAACAGAGGGAGACTCCATCTC	302	Long Reads (vamos)	16bp+	3	3.05714285714286	0.228571428571429
chr7:6058500:TCCAATGAAGCAAAAGACAAGAAAAGC	27	Long Reads (vamos)	16bp+	2	2	0
chr7:606767:TGTATAATTTTATATTACTTTAGTTTTATACATA	34	Long Reads (vamos)	16bp+	3	2.97530864197531	0.0993827160493827
chr7:6068762:AAAAAGAAAAAGAAAAG	17	Long Reads (vamos)	16bp+	2	2.08602150537634	0.0794763908368396
chr7:6069328:AAAAAAATTAGCCGGGCGTGGTGGCGGGTGCCTGTAGTCCCAGCTACTCGGGAGGCTGAGGCAGGAGAATGGTGTGAACCCAGGAGGCGGAGCTTGCAGCGAGTGGAGATCTCGCCACTGCATTCTAGCCTGGGCGACAGAGGGAGACTCGTCTCAAAAAAAAAAAAA	168	Long Reads (vamos)	16bp+	3	3.05154639175258	0.0702319587628866
chr7:6073965:CAAAA	5	Long Reads (vamos)	4-6bp	7	6.63793103448276	0.893853073463268
chr7:6074705:TGTGTATATCTACGTCTATATATGTATCTTACCTG	35	Long Reads (vamos)	16bp+	2	2	0
chr7:6076341:CGATCTCGGCTCACTGCAAGCTCCACCTCCCGGGTTCAAGCCATTCTCCTGCTTCAGCCTCCCAAGTAGCTGGTACTACAGGCGCCCGCCACCACGCCCGTCTAATTTTTTGTATTTTTAGTAGAGACGGGGTTTCACCGTGTTAGCCAGGATGGTCTCCATCTCCTGACCTCATGATCCGCCCGCCTTGGTCTCTCAAAGTGCTGGGATTACAGGCATGGGCCACTGTGCCCAGCAATTTTTTTTTTTTTCTTGATACAGAGTCTTGCTCTGTTGCCCAGGCTGGAGTGCAGTGGAG	298	Long Reads (vamos)	16bp+	3	2.98571428571429	0.0142857142857143
chr7:6079459:AAAT	4	Long Reads (vamos)	4-6bp	7	6.94871794871795	0.127206127206127
chr7:6082020:TATGTATGTATACATAT	17	Long Reads (vamos)	16bp+	2	2.06329113924051	0.0600454397922752
chr7:6083223:TTAT	4	Long Reads (vamos)	4-6bp	10	10.0420168067227	1.83720267768124
chr7:6085107:TATT	4	Long Reads (vamos)	4-6bp	7	7.04819277108434	0.241551572142227
chr7:608591:GGAGGGGTCAGTGTGTGGCAGGGCTGTAGGGAGGGCCGGGGGGCCTCCACTGTCCTCCCACCTGG	65	Long Reads (vamos)	16bp+	8	7.97777777777778	1.82786069651741
chr7:6086646:TTTTTGAGACAGAGTGTCACTCTGTCACCCAGGCTGGAGTGCAGTGGTGCGATCTCAGCCCACTGCAACCTCTGCCTCCCATGTTCAAGCGATTCTCCTGCCTCAGCCTCCCGAGTAGCTGGGATAACAGGGGTGTGCCATCACGCCCAGCTAATTTTCGTAATTTTAGTAGAGAAGGCGTTCACCATGTTGGCCAGGCTGGTCTGGAACTCCTGACCTCAGGTGATCTGCCCGCCTTGGCCTACCAAAGTGCTGGGATTACAGACGTGAGCCACCGC	278	Long Reads (vamos)	16bp+	2	1.98717948717949	0.0128205128205128
chr7:6089023:TATT	4	Long Reads (vamos)	4-6bp	8	7.59821428571429	0.332609395109395
chr7:6090008:TATATATATGCCAGGCACAGTGGCTCACACCTCTAATCCCGGCACTTTGGGAGGCCAAGGCAGGTGGATCAACTGAGGTCAGGAGTTTGAGACCAACCTGGCTAACATGGTGAAACCCCATCTCTCCTAAAAATACAAAAATTAGTTGGGCACGGTTGTGCATGCCTGTAATCCCAGCTACTCAGGAGACTGAGGCAGGAGAATTGCTTGAGCCTAGGAGGCGGAGGTTGCAGTGAGCTGGGATCATGCCACTGCACTCTAGCCTGGGCGACAGAGTGAGACTCTGTCTCAAATAAACAAAAAAACAAAACTAACTATATATATATTATATACTATATATATTATATATATAACATATATAACATAATATATAT	374	Long Reads (vamos)	16bp+	2	2	0
chr7:6091978:TTC	3	Long Reads (vamos)	2-3bp	69	72.7333333333333	149.062686567164
chr7:6093121:CCTTCCCTTCCTTCCCTCCCTCTCTCCCTTCCTT	34	Long Reads (vamos)	16bp+	4	4.09166666666667	0.151190476190476
chr7:6093670:TTTCTCTCCCCCTCCCTTC	19	Long Reads (vamos)	16bp+	2	1.97435897435897	0.0253080253080253
chr7:6097581:TTTCTTTTTCTTTTCTTTTTTTTTTTCGAGACAGAGTCTTGCTCTGTCACCCAGGCTGGAGTGCAGTGGCACAATCTCAGCTCACTGCAAACTCCGCCTTCCGGGATCATGCCATTCTCCTGCCTCAGCCTCCCGAGTTGCTGTGACTACAGGCGGCCGCCACCATGCCCCGCTAATTTTTTGCATTTTTAGTAGAGGCGGGGTTTTACCATGTTAGCAAGGATGGTCTCGATCTCCTGACCTCGTGATCCGCCCGCCTCGGCCTCCCAAAGTGCTGGGACTACAGGCGTGAGCCACCGCGCCCGGCCTTCTTTTTC	317	Long Reads (vamos)	16bp+	2	1.92	0.0745945945945946
chr7:6099382:TTTTTGTATTTTTAGTACAGATGGGGTTTCACAGTGTTAGCCAGGATTGTCTCAATCTCCTGACCTCATGATCTGCCCGCCTCGGCCTCCCAAAGTGCTGGGATTACAGGCGTGAGCCACTGTGCCTGGCCAA	133	Long Reads (vamos)	16bp+	2	1.92	0.0745945945945946
chr7:6100004:TAT	3	Long Reads (vamos)	2-3bp	9	10.3032786885246	6.31222056631893
chr7:6113611:TTTTTG	6	Long Reads (vamos)	4-6bp	5	5.01492537313433	0.330602625967905
chr7:611769:ATGG	4	Long Reads (vamos)	4-6bp	6.5	6.5377358490566	0.422371967654987
chr7:611865:GATGGATGGATGGACAGGTGGGTGGATGAACAGGTGGGTGAGTAGATCAACGGATG	56	Long Reads (vamos)	16bp+	3	3	0
chr7:612048:GGAT	4	Long Reads (vamos)	4-6bp	7	7.10679611650485	0.253188654102418
chr7:612124:GGATGGATAGATGGATGGACGGACAGGTGGGTGGATGAACAGGTGTGTGAGTAGATT	57	Long Reads (vamos)	16bp+	6	5.73504273504274	0.196433834364869
chr7:6122446:TTTG	4	Long Reads (vamos)	4-6bp	10	10.4090909090909	0.747397640527412
chr7:612456:TGGA	4	Long Reads (vamos)	4-6bp	14	13.8467741935484	0.374704956726987
chr7:6125783:GTTGTTGATTTTAGTTT	17	Long Reads (vamos)	16bp+	2	2.38383838383838	0.238919810348382
chr7:6126626:ATCCAGGTTGTTACTAGTTTTGGGATATGGTGAGTGGAGCTGC	43	Long Reads (vamos)	16bp+	4	4	0
chr7:612792:TGTAATAATATTCACCGAAGCACTGTCAGCAATACAGGCTTTATTAAATAAA	52	Long Reads (vamos)	16bp+	3	3.02631578947368	0.0526315789473684
chr7:6129277:AGGCGTGGTGGCTCATGCCTGTAATCCCAGCATTTTGGGAAGCCGAGGCAGGTGGATCACCTGAGGTCAGGAGTTTGAGACCAGCCTGGCCAACATGGCGAAACCCCATCTCTACTAAAAATACAAAAGATTAGCCAGGCATGGTGGCGGGCGCCTGTAATCCCAGCTATTCGGGAGGCTGAGGAAGGAGAATTGTTTGAATCCAGGAGGTGGAAGTTGTGGTGAGCCAAGATTGTGCTACTGCACTCCAGGCTGGGTGACAAAGTGAGGCTCTGCCTCAGGAAAAAAAAAAAAAAAAAAGGACG	305	Long Reads (vamos)	16bp+	2	2	0
chr7:6141185:TTTTCTTTTTC	11	Long Reads (vamos)	7-15bp	3	3.35714285714286	0.599428571428571
chr7:6145350:TAAATGCACTAGGTTTTT	18	Long Reads (vamos)	16bp+	2	2.01204819277108	0.0120481927710843
chr7:614783:CACCTGTGGTCCCAGCTACTCGGGAGGCTGAGGCAGGAGGATTGCTTGAGCCCAGGAGGTTGAGGCTGCAGGGAGCTGAGATTGTGCCACTGCACTCCAGCCTGGGTGACAGAGCAAGACCCTGTCTCTAAAAA	134	Long Reads (vamos)	16bp+	2	2	0
chr7:615108:GAAAGAAAGAGTGAGACAAAGAAAGAGAGAAAGAAGGCCAGGTGCAGTGGCTCACACTTGTAATCCCAGCACTTTGGAAGCCCAAGGCAGGCGGATCACAAGGTCGGAAGATCGAGACCATCCTGGCTAACATGGTGAAACCCCGTCTCTACTAAAAATACAAAAAATTGGCTGGGCATGGTGATGGGCGCCTGTAATCCCAGCTACCCGGGAGGCTGAGGCAGGAGGATTGCTGGAACCCGGGAAGCGGAGCTTGCAGTGAGCGGAGATCGCGCCACTGCACGCCAGCCTGGGAGACAGAGCGAGACTCCGTCTCAAAAAGATAAATAAATAAAAATAAAAAATAAAAAAGACAGAAAGAAGGAAAGAAAGAAGAGAAAAGAAAGGAAAGGAAAGGAAAAAAGGAAGAAAG	412	Long Reads (vamos)	16bp+	2	2	0
chr7:6155128:CAAAGAAGAAAAAGAAATC	19	Long Reads (vamos)	16bp+	2	2.01351351351351	0.0409107737874861
chr7:6157379:TTTTA	5	Long Reads (vamos)	4-6bp	7	6.86507936507936	0.373650793650794
chr7:6164677:GACCCCAGCCACGGCAGGAGGCCTCGAGGATCAGTCTGGGCCACGGTACGCTCTGGAGCAGCAGCTTGCACTGCAGGGCGACCACCTCCCAG	92	Long Reads (vamos)	16bp+	2	2.01428571428571	0.0142857142857143
chr7:6179587:ACACACCACAC	11	Long Reads (vamos)	7-15bp	10	12.781512605042	21.5281298960262
chr7:6185315:GGCTCACGCCTGTAATCCCAGCACTTTGGGAGGCCAAGGTGGGCAGATCACAAGGTCAGGAGATCGAGACCATCCTAGCTAACACAGTGAAAC	93	Long Reads (vamos)	16bp+	2	2	0
chr7:6188484:GCTGAAGCTCAGGTGTGTTTAGGTCAGTGGTCTCAG	36	Long Reads (vamos)	16bp+	2	2	0
chr7:6190317:TTTTTTGTTTTTGGGTT	17	Long Reads (vamos)	16bp+	3	2.96850393700787	0.221222347206599
chr7:6196439:TCTTTTTTCTTTTTT	15	Long Reads (vamos)	7-15bp	3	3.13953488372093	0.589752906976744
chr7:619829:TTGTTTTGTTGT	12	Long Reads (vamos)	7-15bp	3	3.06930693069307	0.0651485148514852
chr7:6211985:AAAAATAAATA	11	Long Reads (vamos)	7-15bp	3	2.83	0.142525252525253
chr7:62123926:CAACTGTGTGAGATGAATGCACACGTCAGAAAGCAGTTTCTCATAATGCTTCTGTCTAGTTTTTATGTGAAAATATTTCCATTTTCACCATAGGCCTCAAACTGCTCACAAATATCCCACTGCAGATTATAAAAAAGACTGTTACTAAAATGTTCAATCCAAAGAACGTTT	171	Long Reads (vamos)	16bp+	7	6.95	0.0734177215189873
chr7:62125611:AAAAATATCCCTCTCCACATTATAAAAAAAGACCGTTTCCAATCTGCTCAATCAAAAGAAAAGTTTAACCCTATAAGGTGTAATCACACATCATGAAGAAGTTTCTCAGAAAGCTTCTTTGTAGTTCTTATGTGAAGATATTTCCTATTTAACCATAGGCCTCAATGGGCTC	172	Long Reads (vamos)	16bp+	7	6.98130841121495	0.0185152530417916
chr7:62204401:TTTTAACTCTGTTAAAA	17	Long Reads (vamos)	16bp+	2	1.9873417721519	0.0126582278481013
chr7:6222745:CAAAAAAGCAAAAAAAAAAC	20	Long Reads (vamos)	16bp+	2	1.98795180722892	0.0852189244784014
chr7:6223081:ATCTGGGAACTGAGGAGCGCCTGTGCCAGGCCGCCCC	37	Long Reads (vamos)	16bp+	6	5.96703296703297	0.0322344322344322
chr7:62250284:CACAGAGTTAAACCTTTCTTTTGATTCAGCAATTTGGAAACACTATTTTTATCTATTTGGAGAACAGACATTTAGGAACTCTTTGCAGCCAATGGCGAAAAAGTGAATATCCCAGGATAAAAACTACAAGAAAGTTTTCTGAGAACCAGCTTTGTGATGTCAGCATTCATCT	172	Long Reads (vamos)	16bp+	2	2	0
chr7:62251929:CTCCCTTC	8	Long Reads (vamos)	7-15bp	6	5.78048780487805	0.353058776489404
chr7:62270633:TTTTTTTA	8	Long Reads (vamos)	7-15bp	3	3.18978102189781	5.58136539287248
chr7:62275936:GCAAAAAGCCGCGGCGGCGGGGAAAAAGCCGCGGTGATGGGGGCAAAATCCCGCGGCGGCGGGGGCAAAAAGCC	74	Long Reads (vamos)	16bp+	4	3.83962264150943	0.135938903863432
chr7:62276314:GGCGGCGGGGGCAAAACGG	19	Long Reads (vamos)	16bp+	4	4.33834586466165	1.36192754613807
chr7:62276421:CAAAAAGCCACGGCAGAGTGGGTAAAAAGCCC	32	Long Reads (vamos)	16bp+	2	1.98245614035088	0.0350877192982456
chr7:62276816:GGGGCAAAAAGCCACGGCGGCGAGGGCAAAGAGCCCCAAAAAGC	44	Long Reads (vamos)	16bp+	2.5	2.42647058823529	0.394553376906318
chr7:62289189:TGTATGTGTGTGTAAATGTAAT	22	Long Reads (vamos)	16bp+	2	2	0.0152671755725191
chr7:62295309:GAATG	5	Long Reads (vamos)	4-6bp	23	23.089552238806	5.60094265514533
chr7:6230634:GGATCCAATGCAGCCACATAATGACAATGTAAACCTTTACTACATGAGAA	50	Long Reads (vamos)	16bp+	2	2	0
chr7:62318905:CTTTCTTCTTTTCCTCTTCCTTTTCTTTT	29	Long Reads (vamos)	16bp+	4	3.90225563909774	0.134313055365687
chr7:62319062:TTTCTCACGTTCTTGCTTTC	20	Long Reads (vamos)	16bp+	4	3.68181818181818	0.310675562969141
chr7:62319279:CTTT	4	Long Reads (vamos)	4-6bp	26	25.8796992481203	9.90966051492367
chr7:62319377:CTCCCTTC	8	Long Reads (vamos)	7-15bp	7	6.488	0.380903225806452
chr7:62319428:TTCTTTCTTTAT	12	Long Reads (vamos)	7-15bp	4	4.02608695652174	0.130892448512586
chr7:62332866:TATATGTATTTAT	13	Long Reads (vamos)	7-15bp	2	1.98795180722892	0.0120481927710843
chr7:62335276:GAATG	5	Long Reads (vamos)	4-6bp	22	21.7829457364341	0.936894379844961
chr7:62364055:CATACAATTACATTTACACAA	21	Long Reads (vamos)	16bp+	2	2.01052631578947	0.0105263157894737
chr7:62376278:CGGCTTTCTGCCCCCG	16	Long Reads (vamos)	16bp+	3	2.7	0.230275229357798
chr7:62376395:GCCGCCGCGGCTTTTT	16	Long Reads (vamos)	16bp+	2	1.97959183673469	0.0201977698295813
chr7:62376581:CGCCGCGGCTTTTTATGGCTTTTGGCCCCCGG	32	Long Reads (vamos)	16bp+	2	1.96341463414634	0.0356820234869015
chr7:62376841:TTGCCCCCGCCGCCGCGCTTT	21	Long Reads (vamos)	16bp+	5	4.37755102040816	0.814748579844309
chr7:62376997:TTTTTACCCCCTCCGCCGCGGCTTTTTGCGGA	32	Long Reads (vamos)	16bp+	2	2	0
chr7:62377092:TTTTGCCGCCGCCGCCCCC	19	Long Reads (vamos)	16bp+	4	3.51162790697674	0.329941860465116
chr7:62377241:CGGCTTTTTGCCCCCGTCACCG	22	Long Reads (vamos)	16bp+	2	2.17142857142857	0.143406593406593
chr7:62377464:GGCTTTTTGCCCTCATCACCGC	22	Long Reads (vamos)	16bp+	2	2.09183673469388	0.0842625710077846
chr7:62379345:GCCGCCGCGGCTTTCTCCCCCCA	23	Long Reads (vamos)	16bp+	13	9.76515151515152	27.9825931066389
chr7:62379469:CGCGGCTTTTTGCCCCCGC	19	Long Reads (vamos)	16bp+	4	4.11627906976744	0.362790697674419
chr7:62379592:TGCCGCGGCTTTTTGCCCCGCCCACGG	27	Long Reads (vamos)	16bp+	4	3.6640625	0.382320374015748
chr7:62379726:CCGCCGCGGCTTTTTGACCCCC	22	Long Reads (vamos)	16bp+	2	1.65137614678899	0.22918790349983
chr7:62379863:GGCTTTTTGCCCGCCGCGGCTATTTGTCCCCCACCGCCGCGACTTTTTGCCCTCCGCCGCTGC	63	Long Reads (vamos)	16bp+	3	3.02884615384615	0.0671209858103062
chr7:62395639:CAGTTACATTTACACACACATA	22	Long Reads (vamos)	16bp+	2	2	0
chr7:62403092:ATTCCATTTGATGTTGATTCGATCC	25	Long Reads (vamos)	16bp+	2	1.98611111111111	0.0138888888888889
chr7:62403143:AATGGAATTGAATGGAATCATCAAATGGACTCGAATGGAATCATCATCG	49	Long Reads (vamos)	16bp+	3	2.98571428571429	0.0142857142857143
chr7:62403330:ATTCCATTCAATTCCATTGATGATGATTCCATTCGATTCTATTCGATGCCGATTCTATTCGATTCCCTTTGATGATG	77	Long Reads (vamos)	16bp+	3	2.51401869158878	0.252160112854876
chr7:62413053:CAGTTACATTTACACACACATA	22	Long Reads (vamos)	16bp+	3	2.97368421052632	0.0258500232883093
chr7:62421937:TATATATAAATATATCTATACAAATATTTG	30	Long Reads (vamos)	16bp+	2	2	0
chr7:62432913:GAAAGAAAGAAAAGAAAACAAAGAAAGAAAAAGAAGGAAGGAAATAAGGAAGGAAG	56	Long Reads (vamos)	16bp+	2	2	0
chr7:62433076:AAGA	4	Long Reads (vamos)	4-6bp	11	11.2	4.3937984496124
chr7:62433246:AGGGAGGGAGCAAGGAAGAAAATG	24	Long Reads (vamos)	16bp+	2	1.98571428571429	0.0142857142857143
chr7:62433425:AGAAAAGAAAA	11	Long Reads (vamos)	7-15bp	6	5.7421875	0.334584153543307
chr7:6253684:AGGCACCTGTAATCCCAACTACTCGGGAGGGTGAGGCAGGAGAATCACTTGAACCCGGGAGGCAGCGGTTGCAGTGAGCCAAGATCATGCCACTGCACTCCAGCCTGGGTGACAGAGTGAGACTCTGTCTCAAAAATAAAAATAAATAAATAAAATAAAAAATAAAGAAAGGAGGCCAGGTGCAGTGGC	189	Long Reads (vamos)	16bp+	3	2.8961038961039	0.0943267259056733
chr7:62546501:AATATCCACTTGCAGATTCCACAGAAAGAGGGTTTCAAAACTGCTCTATCAAAAGAAAAGTTCAACTCTGTGAGTTGAATGCACACGTCACAAAGAAGTTTCAGAGAATGCTTCTGTCTAGTTTTCATGTGAAGATATTTCCTTTTCCACCATAGGTCTCAAAGCTCTCCA	171	Long Reads (vamos)	16bp+	18	17.9469026548673	0.104298356510746
chr7:625492:AAGGGACACCACTACAGGTCCTATGGAC	28	Long Reads (vamos)	16bp+	7	6.9921875	0.0078125
chr7:6259734:ATATATATAATAT	13	Long Reads (vamos)	7-15bp	7	7.94615384615385	13.4776982707215
chr7:62600624:AGAGGGAGACCGTGGGGAGAGGG	23	Long Reads (vamos)	16bp+	3	2.98947368421053	0.0318029115341545
chr7:62606320:TTTCCAAACTGCTCAATCAAAAGAAGTGTTCACCTCTGTGAGATGAATGCACACGTCACAAAAAAGTTTCTCAGAAAGCTTCTGTCAAGTTTGTGTCAGAAGATATTATTATATCCACCTCAGGCCTCTATGCTAATGCAAATATCCCTTCGCAGATTCTACACACACTGTGCTTCCATACTGCTCAATCAAAAGATTGGTTCAATTCTGTGAGATGAATGCACACATTACAAAGAATTTTCTGAGATAGCTTCTGTCTAGTTTTTATGTGAAGATATTTCCTTTTTCACCATAGGCCTCAAAGCACTCGCAAATATCCCTTTGCTGATTCTAGAAGAACAGAA	344	Long Reads (vamos)	16bp+	3	3	0
chr7:62636720:CAAACTGCTGACTCCAAGGAAAGGTCTAACTCTGTGAGATGAAAGCACACATCAGAAAGCAGTTTTCAGAAATCTTCTTACTAGTTTTTATCTGAAGATGTTTCCCTTTTCACCATAAGCCTCAATGTGCTAACAAATATCTCTTCACAGATTCTAAGAAAACTGTGTTTCCAAACTGCTGAATCAAAAGAAAGATTTAACACTGTGGGATGAATTCACACATCACAAGGCACTTTCTCTGACATCTTCCTTCTAGTTTTCATCATGGGATATTCACTTTTTCCTCATTGGCCACAGTGAGCTCCCAAATGTCCATTTGCAGAATGGACAAAACCAGTTTTAA	343	Long Reads (vamos)	16bp+	2	2	0
chr7:62637700:AGATTCTACAAAAACAGTGCTTGCAACTGATCTACCAAAAGAAAGGTTTAGCTCTATGAGATGAAAGTACACATCACAAAGCAGTTTCTCAGGAAGTCCTTTCTAGTTAGTATCTGAAGATATTTCCTTTATCACCATAGGCCTCAAGGCCTTCCCAAATATACCTTCAC	170	Long Reads (vamos)	16bp+	9	8.95555555555556	0.110362047440699
chr7:62694358:GTTTCTCAGATTGTTTCCTTTTAGTTTTTATCCTGGGATATTCACTTTTTACCGGATGGCCTCAATGAGCTCCCAAGTATCCCTTCACACATTCTACAACAACAGGGCTTCCAAACTACTGAATCCAAAGTAAAGGTTTTACTCTGTGATATGAATGTGCACATCACAAAGAAGTTTCTCAGAAAGCTTGTTTCTAGTTTTCAACTTAAGATATTTCCTTTTTACCATAAGCCTAAATGCGCTCCCAAATATCCCTTTGCAGTTTCTACAAAAAGAGTGTTTACAACCTGCTCCATGAAAATAAAAGTTTAACTCTGCGAGGTGAATGCACACATCAAAAAGTG	344	Long Reads (vamos)	16bp+	3	3.04385964912281	0.060006210215805
chr7:62697050:CATGGTACTGGTACCAAAACAG	22	Long Reads (vamos)	16bp+	2	2	0
chr7:6272392:CCCAGCCCCCGGCCCCCGAC	20	Long Reads (vamos)	16bp+	3	2.98850574712644	0.0347500668270516
chr7:62736075:ATTTATTCATTC	12	Long Reads (vamos)	7-15bp	4	3.98837209302326	0.0116279069767442
chr7:6275180:TTTTGT	6	Long Reads (vamos)	4-6bp	7	7.296875	0.96628937007874
chr7:6275669:TGGCTCATACCTGTAATCCCAGCACTTTGGGAGGCTGAGGCGGGCAGATCATGAGGTCAAGAGTTCAAGACCAGCCTGGCCAACATGATGAAACCCCATCTCTACCAAAAATATAAAAAATTAGCCGGGCATGGCCAGGCACGA	144	Long Reads (vamos)	16bp+	2	2	0
chr7:6276208:CCTGTAATCCCAGCACTTTCAGATGCCAAGGCAGGAGGATCGCTTGCGCCCAGGAGTTCAGGACCAGCCTGGGCAACATAGCGAACCATGTCTGTACAAAAAAAATAAAATAAAAAATAAATCACA	126	Long Reads (vamos)	16bp+	2	2	0
chr7:62800916:AATA	4	Long Reads (vamos)	4-6bp	8	8.06086956521739	1.75942028985507
chr7:62815108:CTTTGGCCTCAATGAGCTCCAAAATGTCCATTCACAGAATGGACAAAAACAGTGTTTCCAAAGTGCTCAACCAAAAGAGAGGTTTAACTCTGTGAGATGAATGCACACATCAAAAAGCACTTTCTCAGAAAGCTTCTTTCTAGTTTTTATCTGAAGATGTTTCCTTTTTCACCATAGGCCTCAATGCACTGCCAAATATCCACTCGCAGATTCTACAAAAACAGTGTTTCCAAACTGCTGAGTGAAAAGAAAGATTTAAGGCCGCTAGAGGAATGCACACATCACAAAGGGGTCTCTCAGGTAGCTGCCTTCTAGTCTTTATCCTGGGATATTCACTTTTTCAC	344	Long Reads (vamos)	16bp+	7	6.925	0.0955696202531646
chr7:62817890:AAGAAAACAGTGTTTCCAAACTGCTGAAAGAGAATAAAGGTTTAACTCTGTGAGTTGAAGGCACACATCACAAAGCAGTTTGTCACAGAACTTCCTTCTAGTTTTTATCCTGAGATATTCCCTTTTTCCCCATTGGCCTCAATGACCTCCCAAATGTCCATTCTCAGAATACACAAAAACAGTGTTACCAAACTGCTGAATCCAAAGAAAGGTTTAACACTCTGAGATGAATGTACACATCCCAAATCAGTTTCTCATTTACCTTCTTTCTAGTATTTATCTGAAGATATTTCATTTTTCACAATTGGCCTCAATGCGCTGCCAAATATCCC	332	Long Reads (vamos)	16bp+	3	2.98529411764706	0.0147058823529412
chr7:62853381:TTTGGATTCGTCAGTTTGGAAACATGTTTTTGTCCATTCTTGGAATGGACATTTGGGAACTCATTTAGGCCAAGTGCAAAAAAGTGAATATCCCCAGATAAAAACTAGAAAGAAGTTATCTGAGAAACAAATTCATGATGTGTACATTCATCTCACAGAGTTAAACGTTTCCTTGCATTCAGCAGTTTGGACAAACTGATTTCGTGGAATCTGAGAAGAGATATTTCATAGCACTTTGAGGCCTATGGTGAAAAGGGATATATCTTCAGATAAAAAGTAAAAGGAAGGTTTCTGAGAAACTGCTTTGTGATGTGTTCATTCATCCCACAGAATTAAAACTTTCTTGGATTCAGCAGTTTGGAAACACTGTTTCTGTCAATTCTGTGAATGGACATTTGGGAGCTCATTGAGGCCATTGTGGAAAAAGTGAGTATCCTGGGATCAAAACTAGAAGGACTTTATATGAGAAACTGATTCATGATGTTTGCATTCATCTCA	498	Long Reads (vamos)	16bp+	4	4	0
chr7:6286908:TTTCTTTTTTTCTTTTTC	18	Long Reads (vamos)	16bp+	2	1.96296296296296	0.0546902042229145
chr7:628821:CCCCCAAGTCAGGCTCAAGGAC	22	Long Reads (vamos)	16bp+	2	2.38541666666667	0.239364035087719
chr7:6288278:TCCTTCCTTCCTTCTTTCCTTCTTCCCTCCCTCCTCCCCTTTTCTTCCTTCTTTCCTTCCTCCCTCCCTCCCTTCCTTCCTTTCTTTTCCTTCCTTCCTTTCTTTCCTTTCTTTCTCTCTTTCCTTCTTTCTCTCCTTCCTTCCTTCTTTCTC	153	Long Reads (vamos)	16bp+	2	2	0
chr7:62899120:TTTCTAGTATTTATGTGAAGATA	23	Long Reads (vamos)	16bp+	2	2	0
chr7:62903127:AACAGAACCAAAGACAAA	18	Long Reads (vamos)	16bp+	3	2.98648648648649	0.0135135135135135
chr7:629243:AGGGCTGGAAAACGCTGCAGGAGCGGGGCCACGGCCTCCCAGGGCGCCACCACCCC	56	Long Reads (vamos)	16bp+	14	14.2846153846154	0.45324985092427
chr7:6292608:TTTTTGTTTTTGTTTTTGAGATGGAGTCTCACTCTGTCACCCAGGCTGGAGTGCAGTGGCAAGATCTCCGCTCACTGCAACCTCCGCCTCCCAGGTTCAAGCGATTCTCCCACCTCGGTCTCCCAAGGAGCTGGGATTACAGGCATGTGCCACCACGCCCAGCTAATTTTTGTATTTTTAGTAGAGATAGGGTTTTGCCATGTTGGCCAGTCTGGTCTCAAACTCCTGATCTCAGGTAATGCACCCGCCTAGGCCTCCCAAAGTGCAGGGATTACAGGTGTGAGCCACTGTGCCTGACCCTTTTCTTTTTCTTTTC	316	Long Reads (vamos)	16bp+	2	2	0
chr7:62942408:CTTTGTGATGTGTGCATTCATCTCACAGAGTTGAAACTTTCTTTGGATTCAGCAGTTTGGAAACAATGTTTTTGTCCATTCTGTGAATAGACATTTGGGAGTTCATTGAGGCCAATGGTGAAAAAGCAAATATCCCAGGATAAAAACTACAAGGAAGCTATCTGAGAAACCACTTTGTTATGTGTTCATTCATCTCACAGAGTTAAACCTTTCTTTTCATACAGCAGTTTGGAAACACTGTTTTCATAGAATCTGCAAAGTGATATCTAGGAGCACATTGAGGCCTATGATGAAAAAGGAA	301	Long Reads (vamos)	16bp+	2	2	0
chr7:6295908:TTTTG	5	Long Reads (vamos)	4-6bp	5	5.22448979591837	0.629497159688618
chr7:6298318:TTTA	4	Long Reads (vamos)	4-6bp	13	13.0676691729323	1.12417407154249
chr7:6298662:TTTTA	5	Long Reads (vamos)	4-6bp	6	6.06201550387597	0.261749031007752
chr7:6298988:TTTTA	5	Long Reads (vamos)	4-6bp	6	5.96590909090909	0.309169278996865
chr7:62992485:TTCATTCATATA	12	Long Reads (vamos)	7-15bp	4	3.95555555555556	0.290137328339576
chr7:63002565:CACACACACACAAA	14	Long Reads (vamos)	7-15bp	2	2.21	0.167575757575758
chr7:63002921:AAAAAAAAAAAG	12	Long Reads (vamos)	7-15bp	4	3.98373983739837	0.163667866186859
chr7:63003691:TCAATTTAATTATT	14	Long Reads (vamos)	7-15bp	2	2.07954545454545	0.0740595611285266
chr7:63011232:TTTA	4	Long Reads (vamos)	4-6bp	9	8.00724637681159	8.92695440600867
chr7:6301506:TCTCTACTAAAAATACAAAATTAGCAGGGTGTGGTGGTGCGTGCCTGTAATCCCAGCTATTTGGGAGGCTGAGGCAGAAAACCCTG	86	Long Reads (vamos)	16bp+	2	2	0
chr7:63016287:AAAGA	5	Long Reads (vamos)	4-6bp	7	6.97080291970803	2.41090596822671
chr7:63017239:AAAAAGAAAAAAAAAAG	17	Long Reads (vamos)	16bp+	2	2.10169491525424	0.211791974503839
chr7:63018254:GAGAGTACATGGGTAAA	17	Long Reads (vamos)	16bp+	2	1.98795180722892	0.0120481927710843
chr7:63020641:TCTGTAGTATAATTTGAAGTCAGGTAATGTGAT	33	Long Reads (vamos)	16bp+	2	2	0
chr7:63026907:AAAAT	5	Long Reads (vamos)	4-6bp	5	4.9875	0.31629746835443
chr7:63030991:TTTCTCTAACATTTGCCCCAGCTCTGTAGAGATATGCTGTTATTCAAATGCATTTTTAAA	60	Long Reads (vamos)	16bp+	2	2	0
chr7:63033805:GAAA	4	Long Reads (vamos)	4-6bp	34	33.6617647058824	5.98845315904139
chr7:6303528:AAAAATACAAAAAAAATAGCCAGGCATGGTGGCGGGTGCCTGTAGTCCCAGCTACTCGGGAGGCTGAGGCAGGAGAATGGCTTGAACCAGGGAGGCGGAGCTTACAGTGAGCGGAGATCGCACCACTGCACTCCAGCCTGGGTGACAGAGCGAGACTCTATCTCAAAAAAAAAAAACACAAAAAATAC	188	Long Reads (vamos)	16bp+	2	2	0
chr7:63040832:GACACATGCACATACATGCACACACATT	28	Long Reads (vamos)	16bp+	2	2	0
chr7:63045570:TCTA	4	Long Reads (vamos)	4-6bp	8	8.56198347107438	0.548209366391185
chr7:63045649:ATCC	4	Long Reads (vamos)	4-6bp	61	60.4477611940299	1.15138592750533
chr7:6304653:TTTTTTTTTTTTTGAGATGGAGTTTTACTCTTGTTGCCCAGGCTGGAGTGCAATGGCGAGATCTCGGTTCACCACAACCTCTGCCTCCCGGGTTCAAGAGATTCTTCTGCCTCAGCCTCTCAAGTAGCCGAGATTATAGGCATGCACCACCACACCCAGCTAATTTTGTATTTTTAGTAGAGATGGGGTTTCTCCATCTTGATCAGGCTAGTCTCGAACTCCAAACCTCAGATGAACCACCCACCTTGGTCTCCCAAAGTGCTGGGATTACAGGTGTGAGCCACTATGCCTGGCC	295	Long Reads (vamos)	16bp+	2	2	0
chr7:63046777:GATTATCAATGTCATCATCATTGTCAAT	28	Long Reads (vamos)	16bp+	4	4.1981981981982	0.178542178542179
chr7:63051216:CCCTCCCTCCCTTCCTTCCTTCCTTCCTCTCACTCTATTTCCCTCCCTCCCTC	53	Long Reads (vamos)	16bp+	2	2	0
chr7:63052922:TTGTTTTTGT	10	Long Reads (vamos)	7-15bp	4	4.1259842519685	0.190351206099238
chr7:63055742:AAAT	4	Long Reads (vamos)	4-6bp	9	9.10169491525424	0.878458641170506
chr7:63055962:AGCCTCCTGAGTAGCTGGGATC	22	Long Reads (vamos)	16bp+	2	2	0
chr7:63056021:TTAT	4	Long Reads (vamos)	4-6bp	10	9.90566037735849	1.09577717879605
chr7:63056515:TGTTT	5	Long Reads (vamos)	4-6bp	7	7.13223140495868	0.53236914600551
chr7:63057722:TATT	4	Long Reads (vamos)	4-6bp	9	9.10679611650485	0.312012183514182
chr7:63059148:GTGGCTCATGCCTGTAATCCTAGCACTCTGGGAGGTCGAGGTGGGTGGATCACGAGGTCAGGAGTTTGAGACTAGCCTGACCAACATGGTGAAACACTGCCTCTATGCAAAATACAAAAATCAGGCCAGGCACA	134	Long Reads (vamos)	16bp+	2	2	0
chr7:63069590:TTTTTTTTTTTTTTGAGATGGAGTCTCACTCTGTCATCCAGGCTGGAATGCAGTGGTACAATCTCTGCTCACTGCAAGCTCTGCCTCCCAGGTTCACACCATTCTCCTGCCTCAGCCTCCCAAGTAGCTGGGACTACAGGCA	142	Long Reads (vamos)	16bp+	2	2	0
chr7:63077144:CTCAACATTGAGGG	14	Long Reads (vamos)	7-15bp	2	2	0
chr7:63091317:CTCATTTTAA	10	Long Reads (vamos)	7-15bp	3	3.04494382022472	0.04341164453524
chr7:63095320:TATTATTGATATTGTTAT	18	Long Reads (vamos)	16bp+	2	2	0
chr7:63108831:AAT	3	Long Reads (vamos)	2-3bp	14	13.9047619047619	1.97485714285714
chr7:63112453:CCCTGCGCCCCACACACAATGACCCCGCATCAGGGT	36	Long Reads (vamos)	16bp+	2	2	0
chr7:63114427:GCG	3	Long Reads (vamos)	2-3bp	11	10.5746268656716	4.60717091235552
chr7:63115146:TAGGTGGTATACAATGAATAAAGATAATTTGT	32	Long Reads (vamos)	16bp+	2	2	0
chr7:6311558:TGTAGTCCCAGCTACT	16	Long Reads (vamos)	16bp+	2	1.98571428571429	0.0142857142857143
chr7:63120912:CTCCTGACCTCAAATGATCCGCCCAC	26	Long Reads (vamos)	16bp+	2	2	0
chr7:6312489:TTGTTGTTGTTTTGTTTTTTTG	22	Long Reads (vamos)	16bp+	2	2.02970297029703	0.0691089108910891
chr7:6313013:ATTCTCCTGCCTCAGTCTCCTGGGTAGCTGAGATTACAGGCACATGCCACCACACCCCGACTAATTTTTGTATTTTTAGTAGAGACAGGGTTTTGCCATATTGGCCAGGCTGGTCTTGAACTCCCGACCTCAAGTGATCGTCTCACCTCAGCCTCCCAAAGTGCTAGGATTACAGGTGTGAGCCACCGCAC	191	Long Reads (vamos)	16bp+	2	2.29347826086957	0.209627329192547
chr7:63131430:CAAAA	5	Long Reads (vamos)	4-6bp	9	8.69924812030075	1.15128730918205
chr7:63131759:ATTAGTTTCTTTGTTCATT	19	Long Reads (vamos)	16bp+	2	2	0
chr7:63134058:ATCAATCAATATGGTAC	17	Long Reads (vamos)	16bp+	2	2	0
chr7:63137832:TATATATTAAAACATTAAGTT	21	Long Reads (vamos)	16bp+	3	3	0
chr7:63139284:ATCTTCACCCTGAACC	16	Long Reads (vamos)	16bp+	3	3	0
chr7:6313933:TTTTTTTTTTTGGTTTTT	18	Long Reads (vamos)	16bp+	3	3.05797101449275	0.697344758277795
chr7:63155308:ACTTTTTCCATC	12	Long Reads (vamos)	7-15bp	2	1.98571428571429	0.0142857142857143
chr7:63156523:AAAAAC	6	Long Reads (vamos)	4-6bp	8	7.53787878787879	0.525271801989359
chr7:63158433:GCCAGGCATAGTGGCTCATGTGTGTAATCCTAGCACTTTGGGAGGCCAAAGCAGGAGGATAACTTTAGGTCAGGAGTTTAAGACTAGCCTGGGCAACATAGGGAGATACCATCTTTATCAAAAATAAAATAAA	133	Long Reads (vamos)	16bp+	2	2	0
chr7:63158852:AAAAT	5	Long Reads (vamos)	4-6bp	8	8.19083969465649	0.878684674104521
chr7:63161957:TATATATATAATAATAAATATATTCTATC	29	Long Reads (vamos)	16bp+	4	3.84920634920635	0.177079365079365
chr7:63165500:TTTTTG	6	Long Reads (vamos)	4-6bp	5	5.03030303030303	0.518158686097617
chr7:63166216:CTTGGACTCTGCA	13	Long Reads (vamos)	7-15bp	3	2.74	0.194343434343434
chr7:63170462:TTTAT	5	Long Reads (vamos)	4-6bp	9	8.90769230769231	0.472033392963626
chr7:6317113:TATTTATATGTTTAATAAATAAAA	24	Long Reads (vamos)	16bp+	2	2	0
chr7:6317203:TTTATTTATTATAAAATATAAA	22	Long Reads (vamos)	16bp+	3	2.9390243902439	0.0579644685335742
chr7:63180305:TATTATTAAATGGAAGAAAAG	21	Long Reads (vamos)	16bp+	2	2	0
chr7:63182742:TTTTTTC	7	Long Reads (vamos)	7-15bp	5	5.304	0.890709677419355
chr7:63185334:AGCCAACTTAGAGACTGC	18	Long Reads (vamos)	16bp+	2	2	0
chr7:6318865:ATTT	4	Long Reads (vamos)	4-6bp	9	9.38679245283019	0.829919137466307
chr7:63189190:ATCT	4	Long Reads (vamos)	4-6bp	20	21.0769230769231	6.22659511031604
chr7:63189674:ATATATATATATAT	14	Long Reads (vamos)	7-15bp	6	5.94488188976378	0.2429696287964
chr7:63195597:TATATATCTCTATTTATTTT	20	Long Reads (vamos)	16bp+	2	2.01428571428571	0.0142857142857143
chr7:63197368:TGTTCATCTGGAATG	15	Long Reads (vamos)	7-15bp	2	2	0
chr7:63197699:CAAA	4	Long Reads (vamos)	4-6bp	7	6.75675675675676	1.05847665847666
chr7:6320191:TAAA	4	Long Reads (vamos)	4-6bp	7	6.69444444444444	0.419781931464174
chr7:63204759:ATATACACATATATACAT	18	Long Reads (vamos)	16bp+	22	22.1428571428571	2.07792207792208
chr7:63206196:TTG	3	Long Reads (vamos)	2-3bp	10	10.5619834710744	3.11487603305785
chr7:63218389:TAGGCAACCTAGATCCCTCGCATGCCCAGTTCACAATAGGGT	42	Long Reads (vamos)	16bp+	2	2	0
chr7:63228548:TATAAATACATATACACATATT	22	Long Reads (vamos)	16bp+	3	3	0
chr7:63230376:GAGGCCTAGGCAGGTGGATCATC	23	Long Reads (vamos)	16bp+	2	2	0
chr7:63230801:AG	2	Long Reads (vamos)	2-3bp	56	56.0583941605839	16.7465650493774
chr7:63237863:TCTTCAGATTTAAACCACACAATCTAAT	28	Long Reads (vamos)	16bp+	2	2	0
chr7:63243009:AAAAAAAAAG	10	Long Reads (vamos)	7-15bp	3	2.88793103448276	0.169940029985007
chr7:63244750:ACTTTTTGTATTTTTTTTTTTGAGACGGAGTCTCGCTCTGTCGCCCAGCCTGGAGTGCAGTGGAATGATCTCTGCTCACTGCAAGCTCAGCCTCAGGGTTCATGCCATTCTCCTGCCTCAGCCTCCTGAGTAGCTGGGACTACAGGCG	148	Long Reads (vamos)	16bp+	2	2	0
chr7:63250602:AAAAAGAAAAGAATAG	16	Long Reads (vamos)	16bp+	2	2.01923076923077	0.0384615384615385
chr7:63259676:TTAATCTGGTGAAGAT	16	Long Reads (vamos)	16bp+	2	1.98648648648649	0.0135135135135135
chr7:63268309:CACACACACACA	12	Long Reads (vamos)	7-15bp	2	2.02739726027397	0.0547945205479452
chr7:63270272:TATCTGATAAGGC	13	Long Reads (vamos)	7-15bp	2	2	0
chr7:63270888:TCCTCTCTCTCTCTCTC	17	Long Reads (vamos)	16bp+	3	2.6	0.412765957446808
chr7:63275771:TTTTTTGTTTT	11	Long Reads (vamos)	7-15bp	2	2.44186046511628	0.264171511627907
chr7:63277915:TTTTG	5	Long Reads (vamos)	4-6bp	9	9.29365079365079	1.66507936507937
chr7:63279870:TTTTCTTTCTTTTG	14	Long Reads (vamos)	7-15bp	3	3.256	0.224258064516129
chr7:63289118:AAAC	4	Long Reads (vamos)	4-6bp	6	6.26530612244898	0.588680833158005
chr7:63291502:CTTTGCCACATTCCTCACATCTATATGGTTTCTCTCCAGTATGAATTATTTTATGTGTAGTATGGTTTGAGGAGCAGTTAAAGG	84	Long Reads (vamos)	16bp+	12	11.5289256198347	0.301239669421488
chr7:63308053:AAC	3	Long Reads (vamos)	2-3bp	11	10.7983193277311	1.61999715140293
chr7:63308643:ACAAA	5	Long Reads (vamos)	4-6bp	8	8.01626016260163	0.819405571104891
chr7:63314228:TTTATTTTTTA	11	Long Reads (vamos)	7-15bp	2	2.04225352112676	0.041046277665996
chr7:63321180:AAAC	4	Long Reads (vamos)	4-6bp	8	8.03968253968254	2.2464126984127
chr7:63322776:ATAT	4	Long Reads (vamos)	4-6bp	53.5	50.6417910447761	202.096285489844
chr7:6333159:AAAAAAC	7	Long Reads (vamos)	7-15bp	5	5.31538461538462	0.450149075730471
chr7:63334903:TTGTGAAACATATAAT	16	Long Reads (vamos)	16bp+	2	1.98809523809524	0.0119047619047619
chr7:63335310:GTGCAGGTTGCAGAGGGAGTTGG	23	Long Reads (vamos)	16bp+	3	3	0
chr7:63342489:TATACCATATATTATATATGATTA	24	Long Reads (vamos)	16bp+	2	2	0
chr7:63342577:TATAT	5	Long Reads (vamos)	4-6bp	23	22.7857142857143	4.36171428571429
chr7:63347602:CTTTCAGGCACAGTGTCT	18	Long Reads (vamos)	16bp+	2	2	0
chr7:63363673:TTCT	4	Long Reads (vamos)	4-6bp	11	11.5259259259259	3.40044223327805
chr7:63366217:GAACAGCAAATGTTGCT	17	Long Reads (vamos)	16bp+	2	2	0
chr7:63366883:CATAATACCTAATACCCCTA	20	Long Reads (vamos)	16bp+	2	2	0
chr7:63368302:TTATTCATCATTAACCTTATCTCATATGAATTCTTAACAATCT	43	Long Reads (vamos)	16bp+	2	2	0
chr7:63372078:TCTCAATATAATAGCTGAAC	20	Long Reads (vamos)	16bp+	2	2	0
chr7:63373839:AAAATTATATTACTATAAATATGAG	25	Long Reads (vamos)	16bp+	2	2	0
chr7:6337794:TTAT	4	Long Reads (vamos)	4-6bp	6	6.28723404255319	0.981125600549073
chr7:63384395:AAAG	4	Long Reads (vamos)	4-6bp	13	12.9044117647059	5.62783224400871
chr7:6339190:GGTGTGGTGCACACACCTGTGGTCCCAGCTACTCAGGAGGTCGAGGTGGGAGGATCGTTTGAGCCTAGGAGTTTGAGACCAGTCTAGGCAACATAGCAAGACCCCATCTCCATAAAAAAT	120	Long Reads (vamos)	16bp+	2	2	0
chr7:63400473:AGACACTGTGCCTGAAAG	18	Long Reads (vamos)	16bp+	2	2	0
chr7:6340230:TCTTCTCTGACTA	13	Long Reads (vamos)	7-15bp	2	2	0
chr7:63405396:ATATA	5	Long Reads (vamos)	4-6bp	21	21.3543307086614	7.80202474690664
chr7:63405584:ATCATAATATAATACATGATATATA	25	Long Reads (vamos)	16bp+	2	2	0
chr7:63412734:CAACTCCCTCTGCAACCTGCACCCAC	26	Long Reads (vamos)	16bp+	3	2.96808510638298	0.0312285518188058
chr7:63413185:ATTATATGCTTCACAA	16	Long Reads (vamos)	16bp+	2	2	0
chr7:63425076:TATA	4	Long Reads (vamos)	4-6bp	41	45.1007751937984	171.73195251938
chr7:63426986:TTTG	4	Long Reads (vamos)	4-6bp	9	8.9051724137931	1.40832083958021
chr7:63433938:AAATAAAAAAT	11	Long Reads (vamos)	7-15bp	2	2	0
chr7:63439515:TTTTG	5	Long Reads (vamos)	4-6bp	8	8.01785714285714	0.143822393822394
chr7:63440547:GAGAGACAGAGAGAG	15	Long Reads (vamos)	7-15bp	2	1.96	0.174054054054054
chr7:63453943:TTATATCTTTTTATGTT	17	Long Reads (vamos)	16bp+	3	2.62376237623762	0.257029702970297
chr7:63455732:AATTCATACTAGGGAGAAGTCCTACAAATGCAAAGAATGTGGCAAATCCTTTAACTGCTCCTCAAACCATACTACACATAAAAT	84	Long Reads (vamos)	16bp+	12	11.6837606837607	0.235337459475391
chr7:63458078:AGGCAGAGGTTGCAGTGAGCCAAGGTGGCAGAC	33	Long Reads (vamos)	16bp+	2	2.02325581395349	0.0465116279069767
chr7:63473204:TAT	3	Long Reads (vamos)	2-3bp	16	15.5037593984962	5.11551606288448
chr7:63476330:GCCTTATCAGATA	13	Long Reads (vamos)	7-15bp	2	1.9746835443038	0.0249918857513794
chr7:63478453:ATAA	4	Long Reads (vamos)	4-6bp	9	8.52991452991453	2.25125257883879
chr7:6347883:TTA	3	Long Reads (vamos)	2-3bp	15	15	4.4
chr7:63484352:TCTTCACAGATTAAA	15	Long Reads (vamos)	7-15bp	2	2	0.0263157894736842
chr7:63491293:CTGCTCTTAAAGATGAGATC	20	Long Reads (vamos)	16bp+	2	2	0
chr7:63493465:TTTCTATTCTTTTC	14	Long Reads (vamos)	7-15bp	3	2.8359375	0.468934547244095
chr7:63499105:GAACCCGGAGGC	12	Long Reads (vamos)	7-15bp	2	1.92207792207792	0.0991114149008886
chr7:63506093:AAAATT	6	Long Reads (vamos)	4-6bp	5	4.46218487394958	0.454066372311637
chr7:63506196:AAGAATTAGATTGTGTGGTTTAAATCTG	28	Long Reads (vamos)	16bp+	2	2	0
chr7:63509347:GCTCCCTTGCCCAG	14	Long Reads (vamos)	7-15bp	2	2	0
chr7:6351202:TTA	3	Long Reads (vamos)	2-3bp	24	23.3507462686567	5.71815733363259
chr7:63512225:TC	2	Long Reads (vamos)	2-3bp	52	55.4817518248175	134.692679261486
chr7:63512706:GATGATCCACCTGCCTAGGCCTC	23	Long Reads (vamos)	16bp+	2	2	0
chr7:63514515:ATATGTATATATGTAGTAACAA	22	Long Reads (vamos)	16bp+	3	3	0
chr7:63519333:AAAT	4	Long Reads (vamos)	4-6bp	7	7.04854368932039	0.340757662288216
chr7:63522047:TGGGAGGCAGAGGTGGGCGGATCACTTGAGGTCAG	35	Long Reads (vamos)	16bp+	2	2	0
chr7:63522992:TTTCTTTCTTT	11	Long Reads (vamos)	7-15bp	4	3.96212121212121	0.280996992829054
chr7:6352652:TTTTCTTTATCTTTTCTTTCCTTTTTT	27	Long Reads (vamos)	16bp+	3	2.57851239669421	0.345867768595041
chr7:6353837:AAAAAAAAAAA	11	Long Reads (vamos)	7-15bp	3	3.15748031496063	0.514685664291963
chr7:63540959:AAAT	4	Long Reads (vamos)	4-6bp	12	11	4.40944881889764
chr7:63550501:AAAAC	5	Long Reads (vamos)	4-6bp	6	5.76153846153846	0.431067382230173
chr7:63554921:AATATATATATATATATAT	19	Long Reads (vamos)	16bp+	1	1.35106382978723	0.230267673301304
chr7:63556425:GGGCAGGGCCGGTGGTGGA	19	Long Reads (vamos)	16bp+	2	2	0
chr7:63556475:GGGCG	5	Long Reads (vamos)	4-6bp	13	12.6423357664234	6.5696650923143
chr7:63562608:CCAGGGGCCCCGAGGCCTGA	20	Long Reads (vamos)	16bp+	2	2	0
chr7:63564675:GCCCAGACTGGTCTCAAAGTCTGGGCCTCAAGTGTTCCCCCTGCCTTGGCCTCCCAAAGTGCCAGGATTACAGGTATGAGTCACTGC	87	Long Reads (vamos)	16bp+	2	2	0
chr7:63566821:TTTATATATA	10	Long Reads (vamos)	7-15bp	2	2.13924050632911	0.121389159363843
chr7:63567515:TGCATGCACACACG	14	Long Reads (vamos)	7-15bp	2	2.24793388429752	0.221349862258953
chr7:63568088:AGAGACAGACCAACAAAAGAGAGACAGAGACTGAGAGATGGAGAGCAAATGAGAGACAGAAGACAAGG	68	Long Reads (vamos)	16bp+	2	2	0
chr7:63570686:TGTGCACGTGTGTTCGTGTG	20	Long Reads (vamos)	16bp+	2	1.98347107438017	0.0163911845730028
chr7:6357090:TTTA	4	Long Reads (vamos)	4-6bp	9	9.02325581395349	1.35101744186047
chr7:63572680:GAG	3	Long Reads (vamos)	2-3bp	46	46.029197080292	6.27855302705024
chr7:63572920:GCT	3	Long Reads (vamos)	2-3bp	11	10.6829268292683	1.28388644542183
chr7:63578558:TACCCAGCTCAACTATCTCTAAAAAATAAGGG	32	Long Reads (vamos)	16bp+	2	2	0
chr7:6357969:ATTTATTTATTTATTTTT	18	Long Reads (vamos)	16bp+	2	2	0
chr7:63580802:GGACACGGGGCGGGTATG	18	Long Reads (vamos)	16bp+	3	2.67796610169492	0.23728813559322
chr7:63581208:CCCCTCTCCT	10	Long Reads (vamos)	7-15bp	3	2.91463414634146	0.153116531165312
chr7:63582089:AAT	3	Long Reads (vamos)	2-3bp	7	7.82677165354331	3.93800774903137
chr7:63587170:TGTATGTGTG	10	Long Reads (vamos)	7-15bp	4	3.96774193548387	0.11277209546289
chr7:6358819:GAAAAAGAAAAA	12	Long Reads (vamos)	7-15bp	3	3.12121212121212	0.214203099699283
chr7:635931:CCGCGCCCACACGTCCTCCACCGG	24	Long Reads (vamos)	16bp+	34	35.3985507246377	251.993282555802
chr7:63595083:CCACCGCCTCCCAGGTTCAAGCAATTCTCGTG	32	Long Reads (vamos)	16bp+	3	2.97333333333333	0.0263063063063063
chr7:63599611:TTTTCTTTTTTTTTTTCTTT	20	Long Reads (vamos)	16bp+	2	1.97457627118644	0.110459220628712
chr7:6360092:ATT	3	Long Reads (vamos)	2-3bp	16	15.176	3.98490322580645
chr7:63602896:AAAAAAAAAAAATTAGTCGAGCATGGTGGCAGGCACCTGTAGTCCCAGCTACTCAGGAGGCTGAGGCAGGAGAATGGCGTGAACCCAGGAGGCGGAGCTTGCAGTGAGCCGAGATTGCGCCACTGCACTCCAGCCTGGGAGACAGAGGGAGACTCCTCCTC	161	Long Reads (vamos)	16bp+	4	3.56756756756757	0.247665847665848
chr7:63609389:CTGTGTCTGTGTGTGTTCA	19	Long Reads (vamos)	16bp+	3	2.95	0.0734177215189873
chr7:63620332:GGGACCGCGGGCTGGGGA	18	Long Reads (vamos)	16bp+	2	2	0
chr7:6362622:AAAACAA	7	Long Reads (vamos)	7-15bp	5	4.86131386861314	0.605624731644483
chr7:6362731:AAGTATTTAAAGTAAATA	18	Long Reads (vamos)	16bp+	2	1.98611111111111	0.0138888888888889
chr7:63634669:TAATTTTATTTTTTATTTTTTTGAAAATAGAGTCTCGTGCTCTTGCCCAGGCTGGAGTGCAGTGGCGCAACCTTGGCTCACTGCAACCTCCACCTCCTGGGGTCAAATGATTCTCCTGCCTCAGCCTCCTGAGTAGCTGGGAATATAGGCGTGCACCACCATGCCCAGC	169	Long Reads (vamos)	16bp+	2	2	0
chr7:63637926:TCTTTTTTTTCTTTTA	16	Long Reads (vamos)	16bp+	2	2.19298245614035	0.210215804999224
chr7:63640944:GAGGTTGCAGTGAGCC	16	Long Reads (vamos)	16bp+	2	2.06756756756757	0.0638652350981118
chr7:63641027:AAATAGAAAAAAAAAAAGGC	20	Long Reads (vamos)	16bp+	2	1.98876404494382	0.0112359550561798
chr7:63647037:TTTCTT	6	Long Reads (vamos)	4-6bp	6	6.04379562043796	0.909832546157149
chr7:63648485:CTCAGCTTCTCTCCCAACA	19	Long Reads (vamos)	16bp+	2	1.53636363636364	0.250959132610509
chr7:63656131:ACACACACACTC	12	Long Reads (vamos)	7-15bp	5	4.8359375	0.248462106299213
chr7:6366409:AAAAAATTAGCTGGGCATGGTGGCGGGCGCCTGTAGTCCCAGCCACTCAGGAGGCTGAGGCAGGAGAATGGCATGAATCCAGGAGACGGAGCTTGCAGTGAGCCAAGATCGTGCCACTGCACTCCAGCCTGGGCGACAGAGTGAGACTCCATCTCAAAAAAAAAAA	166	Long Reads (vamos)	16bp+	3	3.0379746835443	0.0370009737098345
chr7:6367561:CAAA	4	Long Reads (vamos)	4-6bp	9	9.17213114754098	0.556902858691234
chr7:63678373:TTATATATTTATA	13	Long Reads (vamos)	7-15bp	7	6.86065573770492	0.137447500338707
chr7:63681585:AAAAC	5	Long Reads (vamos)	4-6bp	7	6.67826086956522	0.430663615560641
chr7:63683974:ACACTGCACACACCTGGCAAATGTGCACCTGCAGCTCAGGCACAGCCCTGCAATCC	56	Long Reads (vamos)	16bp+	7	7	0
chr7:63685746:GGAAGGAAAAGAGGGAG	17	Long Reads (vamos)	16bp+	2	2.1530612244898	0.130969913738691
chr7:63686232:CCTTTCTGGGTCCGTGGGGGTGGGGTAAGACATTCTCTTGTAACAAATGTAACATATGTAACATATCTCTTCTCCCAGAAGG	82	Long Reads (vamos)	16bp+	2	2	0
chr7:63694416:GGTGACGTCTCAGAGGCGCGCCTTC	25	Long Reads (vamos)	16bp+	3	2.95402298850575	0.0443731622560813
chr7:6369629:TATTTATATAAATAAAATAGATAT	24	Long Reads (vamos)	16bp+	3	3.17777777777778	0.147815230961298
chr7:63706499:GTTTT	5	Long Reads (vamos)	4-6bp	6	5.9468085106383	0.222946694120339
chr7:63714975:TTTCT	5	Long Reads (vamos)	4-6bp	7	6.88636363636364	1.55187369882026
chr7:63717462:GACCTCAGGTGGTCTGCC	18	Long Reads (vamos)	16bp+	2	1.98571428571429	0.0142857142857143
chr7:63718020:ATTTATTTATTTTTATTT	18	Long Reads (vamos)	16bp+	2	2.02469135802469	0.0493827160493827
chr7:63718072:GTTTTT	6	Long Reads (vamos)	4-6bp	8	8.03100775193798	0.374031007751938
chr7:63724547:GTTTTGTTTTTGTTTTT	17	Long Reads (vamos)	16bp+	3	3.02222222222222	0.0444444444444444
chr7:6373314:TTTTTTTTTTTTTTTTTTAAGACGGAGTCTCACTCTGTCTCCTAGGCTGGAGTGCAGTGGCGCAATCTCAGCTCACTGCAACCTCCGTGTCCTCGGTTCAAGCGAGTCTCCTGTCTCAGCCGCCCTAGTAGCTGGGATTACAGGCGCCTGCCACCACATCCAGCTAACTTTTGTATTTTTTTAGTAGAGATGGGGTTTCACCATGTTGGTGAGGCTGGTCTCAAACTCCTGAACTTGTGATCCACCCACCTGGGCCGCCCAACCAAAGTGCTGGGATGACAGACGTGAGCCACTGCGCCCAGCCACCACAGGTTCCTC	318	Long Reads (vamos)	16bp+	3	3	0
chr7:63738570:TAAAATATATATAAAAAA	18	Long Reads (vamos)	16bp+	4	3.92207792207792	0.0727956254272044
chr7:6374413:CGGGAGCGGCGCGGG	15	Long Reads (vamos)	7-15bp	3	3.02083333333333	0.231140350877193
chr7:63745629:AGGCCCAGCTCCTGCATCTTGGCCTCTCC	29	Long Reads (vamos)	16bp+	2	2	0
chr7:63746036:ACGTCATCTCCAGGCCCAAA	20	Long Reads (vamos)	16bp+	2	2	0
chr7:63746259:CACAACTGCTGCCT	14	Long Reads (vamos)	7-15bp	3	2.73684210526316	0.195968645016797
chr7:63766708:TCCTGCCTCCCAGTGGCCTCTTTCAGTCCAGCCCAGCTCGTGGCTGTAGGCAGCCTTCCCAGGCCCTGCTTTTGACTTTTGGCGGCCTCTTCAGGCCCAGAACTTGATCTCCAGTCAGCTTTTGCAGGCCCGGCA	135	Long Reads (vamos)	16bp+	2	1.98611111111111	0.0138888888888889
chr7:63772045:GGCAGGAGCTGAGCCAAAACAGATTGCTTGCTGGGA	36	Long Reads (vamos)	16bp+	2	2.01428571428571	0.0142857142857143
chr7:63773103:AGGCCCAGATCATGCCTCTCGTGGCCTCTGC	31	Long Reads (vamos)	16bp+	3	2.67521367521368	0.221190686707928
chr7:63773507:CTCTACAGGCCCAGCCTCTGCCTCCCTCATGGCTGC	36	Long Reads (vamos)	16bp+	2	2.01111111111111	0.0111111111111111
chr7:63773963:CTGGCCTCTCCAGGGCCAGCCCCTGCCT	28	Long Reads (vamos)	16bp+	2	2	0
chr7:63775159:CATGATGGCCTCTTCTGGCCCATCTTCGGCCTCATAGTGGCCAGTCGAACC	51	Long Reads (vamos)	16bp+	2	1.98666666666667	0.0133333333333333
chr7:63776764:ACACACACACAT	12	Long Reads (vamos)	7-15bp	3	2.85897435897436	0.148684648684649
chr7:63777381:AAAAAATTAGCCAGGCTTGGTGTCGGGCACCTGTAGTCCCAGCTACTCAGGAGGCTCAGGCAGGAGAATGGCCTGAACCCGGGAGGTGAAGGTTGCAGTGAGCCGAGATCATGCCACTGCACTCCAGCCTGGGTGACAGAGCGAGACTC	149	Long Reads (vamos)	16bp+	4	3.87654320987654	0.109567901234568
chr7:63786531:AAAAATTAGCTGGACATGGTGGCAGGCACCTGTAATCCCAGCTACTCGGGTGCCTAAGGCAGGAGAATCGCTTGAACCCAGGACATGGAGGTTGCAGTGAGCCACAGCACCATTGCACTTGAGTCTGGACAACAAGAGTGAAACTCCACCTCAAAAAAAAAA	162	Long Reads (vamos)	16bp+	3	3	0
chr7:63788864:TTATTCCTGGCCTTTCATT	19	Long Reads (vamos)	16bp+	2	2	0
chr7:63789322:TTTAAAAACAGTTTTGAAA	19	Long Reads (vamos)	16bp+	2	2.08860759493671	0.0817916260954236
chr7:63791749:AATATATAT	9	Long Reads (vamos)	7-15bp	25	24.3576642335766	43.7608415629025
chr7:63795453:ATATGTATAGGAC	13	Long Reads (vamos)	7-15bp	2	2.01449275362319	0.0144927536231884
chr7:63796046:CAAAATGTTGGATTACTACCTCCCCCATAT	30	Long Reads (vamos)	16bp+	2	2	0
chr7:63796335:CCTGTAATCCCAGCTACTCGGGAGGCTGAAGCAGGAGAATCGCTTGAACCCAGGACACAGAGGTTGCAGTGAGCTGAGATCACCCACTACACTCTAGCCTGGGCAACAAGAGCAAAACTCTGTCTTCAAAAAAAAATAAAAATAAAATTGCCGGGTATGGTGGCAGGCA	169	Long Reads (vamos)	16bp+	2	2	0
chr7:6379719:TTTTATTATTTTATT	15	Long Reads (vamos)	7-15bp	2	1.99056603773585	0.00943396226415094
chr7:63797877:TCCCTCCCTCCCTCCTTTCTTTTTTTCTTTTCTTTCTCCTTC	42	Long Reads (vamos)	16bp+	3	2.60194174757282	0.241956976965543
chr7:63799207:TCCAAAGTATTTCAGC	16	Long Reads (vamos)	16bp+	2	1.96296296296296	0.0361111111111111
chr7:63805033:TTTTGTT	7	Long Reads (vamos)	7-15bp	6	5.58955223880597	0.604702053641567
chr7:63808043:GCCTCAGCCTCCCAAGGAACTGGGACTACAGGCGCCCACCACCACACTCAGCTAATTTTTGTACTTTAATAGAGATGGGGTTTCACTATTTTGGCCAGGATGGTCTCGCTCTCTTGACCTCGTGATCCACCC	132	Long Reads (vamos)	16bp+	2	2	0
chr7:63812100:AAAAAC	6	Long Reads (vamos)	4-6bp	5	4.90697674418605	0.108891928864569
chr7:63813329:AGATACAGTTAGAATATATT	20	Long Reads (vamos)	16bp+	2	2	0
chr7:63817244:TATATAATGTATGTATTATATATGTACTTA	30	Long Reads (vamos)	16bp+	16	13.5259259259259	22.7735765616363
chr7:63818219:AAAT	4	Long Reads (vamos)	4-6bp	11	10.3461538461538	3.65444245676804
chr7:63830545:ATAAAAATACAAAAAAAA	18	Long Reads (vamos)	16bp+	2	1.98611111111111	0.0138888888888889
chr7:63832075:AAAAAATTAGCCGGGCATGGTGGCGGGCGCCTGTAGTCCCAGCAACTCGGGAGGCTGAGGCAGGAGAATGGCATGAACCCAGGAGGCGGAGCTTGCAGTGAGCCGAGATCACACTACTGCACTCCAGCCTGGGCGACAGAGCAAGACCCCGTCTCAAAAAAAAA	164	Long Reads (vamos)	16bp+	2	2	0
chr7:63833597:TTTTTATTTTTAGTTTTTT	19	Long Reads (vamos)	16bp+	2	2.39393939393939	0.316909553550775
chr7:63837899:GTTTTTTTTT	10	Long Reads (vamos)	7-15bp	3	2.71774193548387	0.204235510097036
chr7:63838306:TTTTATTTATTCATTTTA	18	Long Reads (vamos)	16bp+	3	2.91397849462366	0.0794763908368396
chr7:63842192:ACACACACACAC	12	Long Reads (vamos)	7-15bp	3	2.80434782608696	0.290969899665552
chr7:63842314:TATT	4	Long Reads (vamos)	4-6bp	9	9.07964601769912	0.359671302149178
chr7:63842638:ATTTATTTTTTAATTTAAAAA	21	Long Reads (vamos)	16bp+	2	1.97333333333333	0.0263063063063063
chr7:63853055:AACTGATATTTAA	13	Long Reads (vamos)	7-15bp	2	1.98571428571429	0.0142857142857143
chr7:63861024:GTAT	4	Long Reads (vamos)	4-6bp	15	15.0944881889764	0.657667791526059
chr7:63862208:ATAC	4	Long Reads (vamos)	4-6bp	12	11.8181818181818	0.533333333333333
chr7:6386788:AAAAAAAAAAAAAAAAG	17	Long Reads (vamos)	16bp+	2	2.11	0.159494949494949
chr7:63873985:TCTTCCCGGCTGCCATCCCATCTAGGAAGTGAGGAGCGTCTCTGCCTGGCCGCCCATCGTCTGAGATGTGGGGAGCGCCTCTGCCCCGCCGCCCCGTCTGGGATGTGAGGAGCGCC	116	Long Reads (vamos)	16bp+	5	5	0
chr7:63876497:ATGTGAAGAATGTGGCAAAACTTTTAACTGGTTCTCATACTTTTCTCAACATAAGAGAATTCATACTGGAGAGAAACCCCTACAATAGTGAAGAATGTGCAAAAGCTTTTATGCATGGCTCAATCCTTACTAAACATAAGAGAATTCATACTGGAGAGAAATGCTACAAATGTAAAGAATATGACAAAACCTTTAATCAGAGCTCACACCTTATTGGACACAAGAGAATTCATACTGGAGAGCAACCCTACAAATGTGGAAAATGTGGCAAAGCCTTTAACTGGTTCTCAAACCTTACTAAACATAAGAGAA	312	Long Reads (vamos)	16bp+	2	2	0
chr7:63878596:TATGGTTATAATAAAGATTACATAAGACTATAATAAAATACATTCACA	48	Long Reads (vamos)	16bp+	2	2	0
chr7:63879178:AATTTTATTATTGGAT	16	Long Reads (vamos)	16bp+	2	2	0
chr7:63884870:TAATATTTCCAAGATAACAATA	22	Long Reads (vamos)	16bp+	2	1.98648648648649	0.0135135135135135
chr7:63890154:GGAGGCCCTGTGAGGATGGTGTGGTTCCCATCACACTTCCCTTTTGAGAAAACAGTGTCAG	61	Long Reads (vamos)	16bp+	3	3.02439024390244	0.0734718458295694
chr7:63897907:AAAAACA	7	Long Reads (vamos)	7-15bp	5	4.7741935483871	0.306320482559664
chr7:6389922:CCTTCCTTTCTTCCCTCCCTCCTCCTCTCCCTCC	34	Long Reads (vamos)	16bp+	3	3.45736434108527	0.265746124031008
chr7:63912000:TTTTTTTTT	9	Long Reads (vamos)	7-15bp	5	5.48062015503876	1.3296996124031
chr7:63916903:TTCTT	5	Long Reads (vamos)	4-6bp	6	6.37903225806452	0.838906372934697
chr7:63920423:AAAC	4	Long Reads (vamos)	4-6bp	9	9.35294117647059	1.08211997670355
chr7:63922807:TCTTCAATAGGTAAATAA	18	Long Reads (vamos)	16bp+	3	2.97777777777778	0.0219725343320849
chr7:63929601:TTATGAATTAGATT	14	Long Reads (vamos)	7-15bp	2	2	0
chr7:63933495:AGACACTGTGCCTGAAAG	18	Long Reads (vamos)	16bp+	2	1.97435897435897	0.0253080253080253
chr7:63938509:AATAT	5	Long Reads (vamos)	4-6bp	12	12.192	0.737032258064516
chr7:63939073:TTTCT	5	Long Reads (vamos)	4-6bp	9	8.7037037037037	2.56826976229961
chr7:6394694:TTTGAGACGGAGTCTTGCTCTGTCGCCCAGGCTGGAGTGCAATGGTGCGATCTTGGCTCACTGCAAGCTTCACCTCCTGGGTTCACGCCATTCTCCTGCCTCAGCCTCCCAAGTAGCTGGGACTACAGGCGCCCGCCACCACACCTGACTAATTTT	156	Long Reads (vamos)	16bp+	3	2.98095238095238	0.0380952380952381
chr7:63961607:TATTCTTTTTTTTT	14	Long Reads (vamos)	7-15bp	3	2.6	0.242307692307692
chr7:63964300:ATCT	4	Long Reads (vamos)	4-6bp	18	18.3553719008264	2.41432506887052
chr7:6396849:GAAACCTCGTCTCTACTAAAAATACAAAAAATTAGCCGGGCGTGGTGGCGGGCACCTGTGGTCCCAGCTACTCGGGAGGCTGAGGCAGGGAGAATGGTGTGAACCTGGGAGGCGGAGCTTGCAGTGAGCCAAGATCGTGCCACTGCACTCCAGCCTGGGCGACAGAGCGAGACTCCCTCTCAAAAACAAAAAAAAAAAAAAAAAAGAAAA	210	Long Reads (vamos)	16bp+	2	2	0
chr7:63981447:ATGGCAACACTCCCTGA	17	Long Reads (vamos)	16bp+	2	2	0
chr7:63988934:GAAA	4	Long Reads (vamos)	4-6bp	27	27.2014925373134	18.2824037706206
chr7:63989044:GAGACAGGGAGGAAGG	16	Long Reads (vamos)	16bp+	2	1.98648648648649	0.0135135135135135
chr7:63989863:AAAT	4	Long Reads (vamos)	4-6bp	12	11.8534482758621	0.334857571214393
chr7:63993249:ATTT	4	Long Reads (vamos)	4-6bp	8	8.19191919191919	0.932178932178932
chr7:63995889:AAAC	4	Long Reads (vamos)	4-6bp	7	7.125	0.285194174757282
chr7:6400720:GCTGGAGTGCAGTGACGCAATCTTGGCTCACTGCAACTTCCGCCTCCTGGGTTCAAGTGATTCTCATGCCTCAGCCTCCCGAGTAACTGGGATTACAGGCATGCACCACCACGCCCGGCTAATTTTGTATTTTTAGTAGAAATGTGGTTTCTCCACGTCAGTCAGGCTGGTCTCGAACTCCCGACCTCAGGTGATCCGCGCGTCTCGGCCTCCCAAAGTGCTGGGATTACAGGCGTGGGCCACCGTGCCCGGCTGAGACAGAATCTTGCACTGTCATCCAA	281	Long Reads (vamos)	16bp+	2	2	0
chr7:64011969:ACTTCTCTTCTCACTTCATTTC	22	Long Reads (vamos)	16bp+	2	2	0
chr7:64015399:CCTACAAATGTGAAGAATGCGGCAAATCCTTTAAACGCTCCTCAAACTGTACTACACATAAAAGAATTCATACTGGAGAGAAAC	84	Long Reads (vamos)	16bp+	6	6	0
chr7:64022426:TACCAACAGTC	11	Long Reads (vamos)	7-15bp	3	2.87234042553191	0.177076183939602
chr7:6402502:AAAAAAAAAACAA	13	Long Reads (vamos)	7-15bp	3	2.6390977443609	0.550580997949419
chr7:64028428:CAGAAGAGTCACATCACCTGGCTGCTGGGCCCAGTGATATATCAAAATCCCCCCTGTAGGCAG	63	Long Reads (vamos)	16bp+	2	2	0
chr7:64039617:AAAAAAAAAACAA	13	Long Reads (vamos)	7-15bp	3	2.95901639344262	0.105744479067877
chr7:64040122:TGTTGTATTCCTTTGAAGAT	20	Long Reads (vamos)	16bp+	2	1.98611111111111	0.0138888888888889
chr7:64045130:ACACATAACTATAATTCAGAAATTGATATACAC	33	Long Reads (vamos)	16bp+	2	1.98571428571429	0.0142857142857143
chr7:64050049:ATATATATATATTTC	15	Long Reads (vamos)	7-15bp	2	2.49122807017544	0.252134761682969
chr7:64050739:TGTATGTATAATATGTGTG	19	Long Reads (vamos)	16bp+	4	3.53846153846154	0.289768483943241
chr7:6405100:CCACCAGCCTCGACCTCCCAAAGTGCTGGGACTCCAGGTGTGAG	44	Long Reads (vamos)	16bp+	1	1.46739130434783	0.251672240802676
chr7:64061744:TTCTCTCTCC	10	Long Reads (vamos)	7-15bp	3	2.91596638655462	0.111522575131748
chr7:6408030:TATT	4	Long Reads (vamos)	4-6bp	6	6.3125	1.26973684210526
chr7:64080864:TTTTTG	6	Long Reads (vamos)	4-6bp	6	6.203125	0.619832677165354
chr7:64080920:AATGCTCAGCTCACAACTCAGAGGCTGCATACTCTA	36	Long Reads (vamos)	16bp+	2	2	0
chr7:64088815:GAAACAAAGGGATGGGCC	18	Long Reads (vamos)	16bp+	2	1.96052631578947	0.0384210526315789
chr7:64093737:GAGCCAAGGAGTTTGAGACA	20	Long Reads (vamos)	16bp+	2	2	0
chr7:64094612:AAAAC	5	Long Reads (vamos)	4-6bp	10	10.3984962406015	0.877876509455457
chr7:64095121:TCTTTTCTCTTTT	13	Long Reads (vamos)	7-15bp	3	2.97413793103448	0.0775862068965517
chr7:64096977:TCTTTTCTTT	10	Long Reads (vamos)	7-15bp	4	4.63503649635036	0.998175182481752
chr7:64115448:TTTTGAGATGGAGTCTCACTCTGTTGCCAGGCTGGAGTACAGGGGCACGATCTCGACTCACTGCAACCTCTGCCTCCTGAGTTCAAGTGATTCTCCAGCCTCAGCTTCCCGAATAGCTAGGATTACAGGTGTGTGCCACCACACCCAACTAACTTGCATTTTTGTTTGTTTGTTTG	176	Long Reads (vamos)	16bp+	3	3	0
chr7:64115936:GCTAATTTTTGTATTTTTAGTAGAGACAGGGTTTCACCATGTTGACCAAGCTGGCCTCGAACTCCTGACCTCAAGTGATCCACCTGCCTCAGCCTCTGAAAGTGCTGGGATTACGGGTGTGAGCCAC	127	Long Reads (vamos)	16bp+	3	3	0
chr7:64127041:ATTTCTGCATTGCCTTTTGCGTTTTGAGTG	30	Long Reads (vamos)	16bp+	2	2	0
chr7:64128341:CTGTGATTGTACCA	14	Long Reads (vamos)	7-15bp	2	1.97727272727273	0.022466039707419
chr7:641361:ACGCCGTATTGTTCATAATAGCTCCAAACAGAAAACAACACAAATG	46	Long Reads (vamos)	16bp+	5	4.9875	0.0125
chr7:64140927:GGTCAATGACTTCCTTAATCAATA	24	Long Reads (vamos)	16bp+	2	2	0
chr7:64147611:ATACACATATGTATATATATAC	22	Long Reads (vamos)	16bp+	5	5.15267175572519	1.46881972988843
chr7:64148050:TTTCT	5	Long Reads (vamos)	4-6bp	7	7.23664122137405	1.90510863182619
chr7:64152080:CTTCAATAAGACTATTCAGTAAGATAAAAAATA	33	Long Reads (vamos)	16bp+	2	2	0
chr7:64153949:TTTTT	5	Long Reads (vamos)	4-6bp	7	6.53030303030303	0.739532731899144
chr7:64161330:CAGCAACATTTGCTGTT	17	Long Reads (vamos)	16bp+	2	2	0
chr7:64166658:AGGA	4	Long Reads (vamos)	4-6bp	21	21.109375	1.78321850393701
chr7:64173363:AAAGAAAAAGA	11	Long Reads (vamos)	7-15bp	5	4.86363636363636	0.439278278972935
chr7:64179758:AAATCAAAATGAAATGCAAG	20	Long Reads (vamos)	16bp+	2	2	0
chr7:64181262:GTGACATGGGTATGAATCATGG	22	Long Reads (vamos)	16bp+	2	2	0
chr7:64182019:CGC	3	Long Reads (vamos)	2-3bp	18	18.2164179104478	5.14829985411289
chr7:641821:TTTATTTACTTTTATTATCACTATTT	26	Long Reads (vamos)	16bp+	2	2	0
chr7:64184064:CAGGGACCCTGATGAGGGGTCAGTGTGTGGGGGGCG	36	Long Reads (vamos)	16bp+	5	4.95744680851064	0.0411805078929307
chr7:64191158:TTTATTTATTTTT	13	Long Reads (vamos)	7-15bp	2	1.98850574712644	0.0114942528735632
chr7:64195720:AAAT	4	Long Reads (vamos)	4-6bp	8	8.22	1.28444444444444
chr7:64202276:AAAT	4	Long Reads (vamos)	4-6bp	9	8.48039215686275	0.667928557561638
chr7:64203089:TTTTTTTGTTTCTTTGGTT	19	Long Reads (vamos)	16bp+	2	2.00862068965517	0.00862068965517241
chr7:64204294:AAACTCTTAACTCCACCCAATCCCATTCTTTACCTGGGTACGCCACCACTTGC	53	Long Reads (vamos)	16bp+	2	1.95774647887324	0.041046277665996
chr7:64212787:AAAGAAAAGAAAAAA	15	Long Reads (vamos)	7-15bp	2	1.94690265486726	0.0507269279393173
chr7:6421307:CAGGCAGCGCGGGAGGCG	18	Long Reads (vamos)	16bp+	20	20.1811594202899	23.9596424415529
chr7:6421741:GTCCAGCACCTCACTCTCC	19	Long Reads (vamos)	16bp+	2	1.97701149425287	0.0227211975407645
chr7:64217481:ATTTTTTATTTA	12	Long Reads (vamos)	7-15bp	2	2	0
chr7:64219685:CATACAAATGTGAAGAATGTGACAAAGCTTTTAAGTGGCATTCAAGTCTTGCTAAACATAAGATAATTCACACTGGAGAGAAAC	84	Long Reads (vamos)	16bp+	7	6.98666666666667	0.0133333333333333
chr7:64226324:CAGAAGAGTCACATCACTTGGCTGCTGGGCCCAGTGATATATCAAAATCCCCCCTGTAGGCAGA	64	Long Reads (vamos)	16bp+	2	2	0
chr7:6423441:TTGAGACAGGGTCTCACTCTGTCTCCAGGCTGGAGTGCAGTGGTGCAATCTCGACTCACTGCAACCTCCGCCTCCCGGGTTCAAGTGATTCTCCTGCCTCAGCCTCCTGAGTAGCTGGGACTACAGGAGCCCACCACCATGCCTGGCTAATTTT	154	Long Reads (vamos)	16bp+	2	2	0
chr7:64235787:AAGA	4	Long Reads (vamos)	4-6bp	7	6.8859649122807	1.21696941468716
chr7:64236776:AGAA	4	Long Reads (vamos)	4-6bp	63	63.4740740740741	44.4601437258154
chr7:64245404:GGGAGAGAGAGAGAGAGA	18	Long Reads (vamos)	16bp+	5	4.76296296296296	0.45085682697623
chr7:64246725:AAAGAAAG	8	Long Reads (vamos)	7-15bp	7	7.06617647058824	0.269662309368192
chr7:64251676:ACCCACCGTGACCATGTCTGCCACAGTGTCTAGTGAATATCA	42	Long Reads (vamos)	16bp+	2	2	0
chr7:64257052:GTTATTTGAA	10	Long Reads (vamos)	7-15bp	9	8.96774193548387	0.0802517702596381
chr7:64258885:TTTTG	5	Long Reads (vamos)	4-6bp	10	9.54545454545454	0.616666666666667
chr7:64259928:AGAAAAGAAAAA	12	Long Reads (vamos)	7-15bp	3	2.99186991869919	0.13927762228442
chr7:64263911:TTTTTTAATTAA	12	Long Reads (vamos)	7-15bp	3	2.98701298701299	0.012987012987013
chr7:64266234:AACATAAAAGAATTCATACTGGAGAGAAACCCTACAGATGTGAGGAATGTGGCAAAGCTTTTACCTGGTCCTCAACCCTTACTA	84	Long Reads (vamos)	16bp+	8	7.87610619469027	0.109513274336283
chr7:6427109:AAAATAAA	8	Long Reads (vamos)	7-15bp	4	3.96938775510204	0.0918367346938776
chr7:64276643:AAAAAG	6	Long Reads (vamos)	4-6bp	10	9.6304347826087	1.24198667089813
chr7:64287162:TTATTTTAATATTTTAT	17	Long Reads (vamos)	16bp+	2	2.16867469879518	0.141933588010579
chr7:6430250:TATATATATATATATAT	17	Long Reads (vamos)	16bp+	2	2.16091954022989	0.299385191125368
chr7:64306895:TTC	3	Long Reads (vamos)	2-3bp	14	14.1897810218978	9.00783598110777
chr7:64307216:CGCCCTGC	8	Long Reads (vamos)	7-15bp	3	3.86046511627907	4.54500683994528
chr7:64319279:ATGT	4	Long Reads (vamos)	4-6bp	20	20.8345864661654	12.3360674413306
chr7:64319812:TCTTTTTCTTTCTAAAATTTA	21	Long Reads (vamos)	16bp+	2	2	0
chr7:64337722:TTTTG	5	Long Reads (vamos)	4-6bp	10	9.48148148148148	1.8783858485351
chr7:64345003:ATTT	4	Long Reads (vamos)	4-6bp	10	9.73148148148148	0.815074420214607
chr7:64346802:TTTTTGTTATTTCA	14	Long Reads (vamos)	7-15bp	2	2	0
chr7:64348380:AAGAGAAATCATACTGGAGACAGACCCTACAAATGTGAAGAATGTGGCAAAGCCTTTAAGTGCTTCTCAGACCTTACTAATCATAAGAGAATTCATACTGGAGAGAAACCCTACAAATGTGAAGAATGTAACAAAGCCTATAGGTGGTTCTCAGACCTTGCTAAACAT	168	Long Reads (vamos)	16bp+	4	4.32323232323232	0.282209853638425
chr7:64350763:GTTTT	5	Long Reads (vamos)	4-6bp	9	9.19083969465649	1.74022313564298
chr7:64366710:AAG	3	Long Reads (vamos)	2-3bp	67	67.7279411764706	67.4735838779956
chr7:6437155:AAT	3	Long Reads (vamos)	2-3bp	15	14.7096774193548	2.85811696826646
chr7:64375544:TCATGTGATATAAAT	15	Long Reads (vamos)	7-15bp	2	1.98863636363636	0.0113636363636364
chr7:64380916:ATTGTAAAGATTTCATGGACACTTATCACTTCCCAATCAATACCCTTGTGATTTCCTATGCCTGTCTTTACTTTAATCTCT	81	Long Reads (vamos)	16bp+	2	2	0
chr7:6438978:GGGAGGCCAAGGTGGATGGACTGTCTGAGCTCAG	34	Long Reads (vamos)	16bp+	2	1.98809523809524	0.0119047619047619
chr7:6439254:AAAAAGAAAA	10	Long Reads (vamos)	7-15bp	3	3.1203007518797	0.364205969469127
chr7:64402118:TATTTTATATATATAA	16	Long Reads (vamos)	16bp+	2	1.97647058823529	0.023249299719888
chr7:64404285:TATT	4	Long Reads (vamos)	4-6bp	14	13.5882352941176	2.27816550348953
chr7:6441094:TTTTTTTTTTTTTTGAGACAGAGTCTCACTCTGTCGTCCAGGCTGGAGTGCAATGGCGCGATCTCGGCTCACTGCAACCTCCGCCTCCCGAGTTCAAGCGATTCTCCTGCCTCAGCCTCCCGAGTAGGTGTGACTACAGGGGCCCGCCACCACGCCCAGCTAATTTTTTGTATTTTTAGAAGAGACGGGGTTTCACCGTGTTAGTCAGGATGGTCTTGATCTCCTGACCTCATGATGCACCCGCCTCAGCCTCCCAGAGTGCTGGAATTACAGGTGTAAGCCACCGCGCCTGGCC	295	Long Reads (vamos)	16bp+	2	2	0
chr7:64413493:AAAAC	5	Long Reads (vamos)	4-6bp	5	5	0.227848101265823
chr7:64431181:TTTGTGTATATATTATGGAT	20	Long Reads (vamos)	16bp+	2	1.99009900990099	0.0099009900990099
chr7:6443189:AAAAAAACAAAACAAAACAAACAAAAAACTTTGTCTCTACT	41	Long Reads (vamos)	16bp+	3	2.53968253968254	0.298412698412698
chr7:64434731:TGTT	4	Long Reads (vamos)	4-6bp	10	9.57627118644068	0.536868028393452
chr7:64436464:CCTCAAGCAGTCCTCCAA	18	Long Reads (vamos)	16bp+	2	2	0
chr7:64441330:AGAT	4	Long Reads (vamos)	4-6bp	21	21.8409090909091	15.1882373351839
chr7:64442045:TAAAA	5	Long Reads (vamos)	4-6bp	5	5.23255813953488	0.251162790697674
chr7:64446840:ATCACAATCTTGGT	14	Long Reads (vamos)	7-15bp	2	1.98666666666667	0.0133333333333333
chr7:64451176:AGAAAGAAAGAG	12	Long Reads (vamos)	7-15bp	2	2.35416666666667	0.231140350877193
chr7:64460877:AAAAACAAAA	10	Long Reads (vamos)	7-15bp	3	3.1869918699187	0.366386778621885
chr7:64461492:TATATACACAATATATATAAA	21	Long Reads (vamos)	16bp+	3	2.98888888888889	0.0111111111111111
chr7:64465902:GAAAAATTGTGAAAGAAATACAACAGAG	28	Long Reads (vamos)	16bp+	4	3.95698924731183	0.0416082281439925
chr7:64469566:AAAGGTTTTAACCAGTTTTCACACCTTACTAAACATAAGAAAACTCATACTGGAGAGAAACCCTACAAATGTAAAGAATGTGGCAAAGGTTTTAACCAGTTTTCACACCTTACTAAACATAAGAAAACTCATACTGGAAAGAAATCCTACAAATGTGAAGAATGTGGCAAAGCTTTTAACCAGTTTGCAAACCTTATTAAACATAAAAGAATTCATACCGGAGAGAAATCCTACAATATGAAGAATGATGAAAAGCTTTTACCCAGTCCTCAGACCTTACTGAACACATGAGAAATCATACAGGAGAGAAACCCTACAAATGTGAAGAATGTGGC	335	Long Reads (vamos)	16bp+	3	3	0
chr7:64476529:TTATT	5	Long Reads (vamos)	4-6bp	5	5.1	0.167088607594937
chr7:64477848:GATATTAGTCTTTTGTCAGATGTATA	26	Long Reads (vamos)	16bp+	2	2	0
chr7:64485306:AAAAATTATTGATAAAT	17	Long Reads (vamos)	16bp+	2	2.0126582278481	0.0126582278481013
chr7:64485460:TTCTAGATAAGGCCTGGGAACATG	24	Long Reads (vamos)	16bp+	2	2	0
chr7:6448699:TTTA	4	Long Reads (vamos)	4-6bp	10	9.79464285714286	1.62411518661519
chr7:64491260:GTGGCTTACGCCTGTAATCCCAGCACTTTGAGAGGCTGAGGCGGGCAGATCACAGGGTCGGGAGTTTGAGACCAGCTTGACCAACATGGTGAAACCCGTCTCTACTAAAAAAAAATACAAAAATTA	126	Long Reads (vamos)	16bp+	2	2	0
chr7:64493601:TTTTTATATATA	12	Long Reads (vamos)	7-15bp	2	2	0
chr7:64507377:TATAGTAAACAACAATATACTGTG	24	Long Reads (vamos)	16bp+	2	1.96341463414634	0.0356820234869015
chr7:64510909:AAAAT	5	Long Reads (vamos)	4-6bp	9	37.8529411764706	1834.23006535948
chr7:64514547:CTCATAATAAAAA	13	Long Reads (vamos)	7-15bp	3	2.99029126213592	0.00970873786407767
chr7:64515276:ACACACACACAT	12	Long Reads (vamos)	7-15bp	2	1.95833333333333	0.0404929577464789
chr7:64515878:GGTCCCAGGCCAA	13	Long Reads (vamos)	7-15bp	2	1.95833333333333	0.0404929577464789
chr7:64521196:TTTGAAGGGTTTCTCTTCAATATGAATTTTCTTATGTTTAATAAGGGTTGAGGATTGGTTAAAGGCTTTGCCACATTCCTCACA	84	Long Reads (vamos)	16bp+	11	10.972602739726	0.0547945205479452
chr7:64530874:AAT	3	Long Reads (vamos)	2-3bp	13	12.5772357723577	1.19685459149673
chr7:64535383:AAAGAAGG	8	Long Reads (vamos)	7-15bp	4	4.25714285714286	0.327472527472527
chr7:64539351:AAAAAAAAAAA	11	Long Reads (vamos)	7-15bp	3	2.98373983739837	0.688258030121285
chr7:64553987:GCCTCTGCCCGGCCGCCACCCCGTCTAGGAAGTGAGGAGCGTCTCTGCCTGGCCGCCCATCCTCTGGGATGTGAGGAGCCCCTCTGCCCGGCCGCCCAGTCTGGGAAGTGAGGAGC	116	Long Reads (vamos)	16bp+	3	3	0
chr7:64554348:CAGCTGCCCCGTCCAGGAGGTGGGGGGCAGCCCCCACCCGGC	42	Long Reads (vamos)	16bp+	3	3.00943396226415	0.00943396226415094
chr7:64555875:TCTATGCACACAAACTAGAAAA	22	Long Reads (vamos)	16bp+	2	1.97402597402597	0.0256322624743677
chr7:64556991:TGTAATCTCAGCACTTTGGGAGGCTGAGGCAGGCAGATCACAAGGTCAGGAATTCGAGACCAGCCTGACCAACATGGTGAAACCCCGTCTCTACTAAAAATACAAAAAGTAGCCACGTGTGTTGGCACGCACCTGTAATCCCAGCTACTCAGGAGGCTGAGGCTGGAGAATCGCTTGAATCCGGGAGGCAGAGGTTGCAGTGAGCCAAGATCGTGCCACTGCACTCCAGCCTGGGTGACAGAGCAAGGGTCCGTCTCAAAAAAACAAAAAAA	272	Long Reads (vamos)	16bp+	2	2	0
chr7:64561663:GTGGCTGACGCCTGTAATCCCAGCACTTTGGGAGGCCGAGGCGGGTGGATTACGAGGTCAGGAGATCAAGACCATCCTGGCTAACTTGGTGAAACCCTGTCCCTACTAAAAATACAAAAAAATTAGCCAGGCGTGGTGGCGGGCGCCTGTAGTCCCAGCTACTCAGGAGGCTGAGGCAGGAGAATGGCGTCAACCCAGGAGGCGGAGCTTGCAGTGAGCCGAGATCGCGCCACTGCACTCCAGCCTGGGCGACAGAGCAAGACTCCGTCTCAAAAAAAAAAAAAATTTACATTAGGCACA	300	Long Reads (vamos)	16bp+	2	2	0
chr7:64563805:TTTCTCTTCTCTTCTTTTCTTTCTTTTCCTTTC	33	Long Reads (vamos)	16bp+	3	2.96396396396396	0.0532350532350532
chr7:6456468:ATATATATATATAATATATATA	22	Long Reads (vamos)	16bp+	2	1.93670886075949	0.136968516715352
chr7:6456513:TATT	4	Long Reads (vamos)	4-6bp	14	13.8305084745763	1.817180935825
chr7:64570501:GGGGGAGGGGGAA	13	Long Reads (vamos)	7-15bp	3	2.77165354330709	0.209348831396075
chr7:64571565:GCCCAGGCTGGAGTGCAATGGTACGATCTCGGCTCACTGCAACCTCTGCCTCCCAGGTTCAAGCGATTCTCCTGCCCCAGCCTCCTGAGTAGTTGGGATTACGAACATGTGCCAACACTCCCAGCTAATTTTCTATTTTTAGTAGAGATGGGGTTTCTCCATGTTGGTCAGGCTGGTCTCAAACTCCCGACCTCAGGTGATCTGCCCACCTCAGCCTCCAAAAGTGCTGGGATTACAGTCGTGAGCCACCAC	252	Long Reads (vamos)	16bp+	2	2	0
chr7:64573585:TTCTTTCTTTTTT	13	Long Reads (vamos)	7-15bp	2	2.03947368421053	0.0917543859649123
chr7:64575286:GGGCCGGGCGCGGTGGCTCACGCGGTAATTCCAGCACTTTGGGAGGCCGAGGCGGGTGGATCACCTGAGGTCAGAAGTTCAAGACCAGCCTGGTCAACATGGTGAAACCCCGTCTCTACTAAACATACAAAAATTAGCTGGGCGTTGTGGCAGGCGCCTGTAATCCCAGCTACCCTGGAGGCTGAGGCAGGAGAATAGCTTGAACCCGGGAGGCGAAGTTTGCAGTGAGTCGAGATCGCGCCATTGCGCTCCAGCCTGGGCAAGAAGAGCGAAACTCCGTCTCAAAAAAAAAGAAAAAAAAAGTATGGGAGTCAAGGTAAAAATATTAAAGAACAAAATCAAAGAGTAATTCAA	354	Long Reads (vamos)	16bp+	2	2	0
chr7:64576769:CTCTCC	6	Long Reads (vamos)	4-6bp	19.5	18.7132352941176	8.13197167755991
chr7:6457677:ATTTT	5	Long Reads (vamos)	4-6bp	5	5	0.358974358974359
chr7:64577275:GCCTCTGCCCGGCCGCCACCCCGTCTGGGAAGTGAGGAGCGTCTCTGCCTGGCCGCCCATCGTCTGAGATGTGGGGAGCACCTCTGCCCCGCCTCCCCATCTGGGATGTGAGGAGC	116	Long Reads (vamos)	16bp+	3	2.9390243902439	0.0579644685335742
chr7:64578299:AAAAG	5	Long Reads (vamos)	4-6bp	7	6.89393939393939	1.66805459171871
chr7:64580591:TCCTGACCTCATGA	14	Long Reads (vamos)	7-15bp	2	1.97647058823529	0.023249299719888
chr7:64589007:AGTTCTGTAGATGTCTATTTAGGAG	25	Long Reads (vamos)	16bp+	2	2	0
chr7:6459092:TTTTTTTTGTTT	12	Long Reads (vamos)	7-15bp	2	2.26717557251908	0.304991192014093
chr7:64591660:GTTTTTTTTTT	11	Long Reads (vamos)	7-15bp	3	2.56589147286822	0.513202519379845
chr7:64597553:TGGTGGCTCATGCCTGTAATTCCAGCACTTTGAGAGGCTGAGGTGGGTGGATCACTTGAGGTCAGGAGTTCAAGACCAGCCTGGCCAACATGGTGAAACCCCATTTCTACTAAAAATACAAAATTAGGCTGGGGTC	136	Long Reads (vamos)	16bp+	2	2	0
chr7:64597963:TGTATAAATATGTATATG	18	Long Reads (vamos)	16bp+	3	3	0.0238095238095238
chr7:64598030:ATGTATATATGTGTATGTGTGTATATATGC	30	Long Reads (vamos)	16bp+	4	3.83495145631068	0.17837426232629
chr7:64605621:TGACTGTATACATGGA	16	Long Reads (vamos)	16bp+	2	2	0
chr7:64607475:TTTAGTAGAGATGGGG	16	Long Reads (vamos)	16bp+	2	2	0
chr7:64607753:GTGCTCAGGTTCTGAAT	17	Long Reads (vamos)	16bp+	2	2	0
chr7:64620671:GGACAAATCTCTTACTCTAAACTGTCCATGA	31	Long Reads (vamos)	16bp+	2	1.98571428571429	0.0142857142857143
chr7:64638063:GAATCAGGAAGGAGAAGAGATTTATGTAACCTGGTTGATAGGTACACAAATATGTCACAATGTTTCCCGTAAGCAGTGCCCAGGCAGGAGAGTTACATTACCTAAGTGT	109	Long Reads (vamos)	16bp+	2	2	0
chr7:6464517:CAAAA	5	Long Reads (vamos)	4-6bp	5	4.93333333333333	0.117117117117117
chr7:64653524:ACAAAGAAAAAGAA	14	Long Reads (vamos)	7-15bp	3	3.05357142857143	0.123230373230373
chr7:64659264:TAATGTGACTCTCCTGC	17	Long Reads (vamos)	16bp+	2	1.98571428571429	0.0142857142857143
chr7:64666377:CCGCGGCCCCGAGTTCTCCTTGGCGCAGCTCGGTCCTCAGTCCC	44	Long Reads (vamos)	16bp+	2	2	0
chr7:6468355:GTCTCGCTCTGTCGCCAAGGCTGGAGTGCAGTAGCGCGATCTTGGCTCACTGCAAGCTCCGCCTCCCAGGTTCACGCCATTCTCCTGCCTCAGCCTCCCAAGTAGCTGGGACTACAGGCGCCCGCCACCACGCCCAGCTAGTTTTT	146	Long Reads (vamos)	16bp+	2	2	0
chr7:64694476:TTTTTTTGTT	10	Long Reads (vamos)	7-15bp	6	5.91729323308271	0.349168375484165
chr7:64696802:ATTT	4	Long Reads (vamos)	4-6bp	9	8.72881355932203	0.558307982036796
chr7:6471119:AAAT	4	Long Reads (vamos)	4-6bp	8	8.44274809160305	0.556312389900176
chr7:64717287:CCTCTC	6	Long Reads (vamos)	4-6bp	10	9.89516129032258	0.956399160765801
chr7:64717726:GTCTCTGCCCGGCTGCCATCCCATCTAGGAAGTGAGGAGCGTCTCTGCCCGGCCGCCCATCGTCTGAGATGTGGGGAGCGCCTCTGCCCTGCTGCCCCATCTGGGATGTGAGGAGC	116	Long Reads (vamos)	16bp+	5	4.98275862068965	0.0170914542728636
chr7:64724033:TATATATATATTTGATTA	18	Long Reads (vamos)	16bp+	5	4.42592592592593	0.452405676704742
chr7:64732544:TTAT	4	Long Reads (vamos)	4-6bp	6	6.06741573033708	0.427221654749745
chr7:64732607:AAGAAAGAAGGAAG	14	Long Reads (vamos)	7-15bp	2	2.01	0.01
chr7:64737705:TTTTTTTC	8	Long Reads (vamos)	7-15bp	12	12.0970149253731	1.90781057120413
chr7:64738507:CCTCCCTCCTGGACGGGGCGGCCGGCCGGGCGGGGGGCTGACTCCCCCACCTCCCTCCCGGACGGGGTGGCTGGCCAGGCAGAGGGGCTCCTCACTTCCCAGTAGGGGCAGCCAGGCAGAGGCGCC	126	Long Reads (vamos)	16bp+	6	5.77165354330709	0.225221847269091
chr7:64739581:GGGAGAG	7	Long Reads (vamos)	7-15bp	9	9.11811023622047	3.77165354330709
chr7:64747956:AATATGCTCCAAATTTTGTTCATAGGAGTATACTTAATTGTTAAAAGCTGTT	52	Long Reads (vamos)	16bp+	2	2	0
chr7:64750148:TTTAAAACTATCTTTATT	18	Long Reads (vamos)	16bp+	2	2	0
chr7:64757469:TGCTGATTGGTCCGTTTTACAGAG	24	Long Reads (vamos)	16bp+	5	4.86486486486486	0.117936117936118
chr7:64767312:TATTTTTTA	9	Long Reads (vamos)	7-15bp	6	5.66115702479339	0.275895316804408
chr7:64781361:TCTTGCTCTGTTGCCTGGGCTGGAGTG	27	Long Reads (vamos)	16bp+	2	2	0
chr7:64784098:TCCCTC	6	Long Reads (vamos)	4-6bp	7	6.87022900763359	0.513799177921315
chr7:64784513:GCCTCTGCCCGGCTGCCACCCCGTCTGGGAAGTGAGGAGCGTCTCTGCCTGGCCGCCCATCGTCTGGGATGTGAGGAGCCCCTCTGCCTGGCTGCCCAGTCTGGAAAGTGAGGAGCGTCTCTGCCCGGCCGCCATCCCATCTAGGAAGTGAGGAGC	156	Long Reads (vamos)	16bp+	4	3.75675675675676	0.203931203931204
chr7:64785812:AAAAC	5	Long Reads (vamos)	4-6bp	8	7.93846153846154	0.290757304710793
chr7:64788830:TAATCCCAGCTACTCGGCAGGCTGAGGCAAGAGAATTGCTTGAACCCAGGAGATGGAGGTTGCAGTGAGCCGAGATCGTGCCACTGCACTCCAGCCTGGGCAACAGAGTGAGACTTCGTCTCAAAAAAATACAAAAATACAAAAACTAGCCCGGGCGTTGTGGCCGGCACCTA	173	Long Reads (vamos)	16bp+	2	2	0
chr7:64792401:TTTTC	5	Long Reads (vamos)	4-6bp	9	8.75735294117647	2.39253812636166
chr7:64792592:ATTTTTATTTTTATTT	16	Long Reads (vamos)	16bp+	2	2.04464285714286	0.0430341055341055
chr7:64796278:GTCTTCAGAGAGGGTG	16	Long Reads (vamos)	16bp+	2	2	0
chr7:6480198:TAATAGACACAGCACTAC	18	Long Reads (vamos)	16bp+	3	2.98947368421053	0.0318029115341545
chr7:64809175:CCTCACCTCCCGGGTGGGGCGGCTGGCCGGGTGGGGGGCTGACCCCCCCA	50	Long Reads (vamos)	16bp+	4	4.30327868852459	0.345278417558596
chr7:64810421:GGGAGA	6	Long Reads (vamos)	4-6bp	10	9.94927536231884	1.82952501851264
chr7:6481728:AAAC	4	Long Reads (vamos)	4-6bp	9	8.83760683760684	0.533745947539051
chr7:6481969:TTTA	4	Long Reads (vamos)	4-6bp	7	8.06194690265487	2.41577117572693
chr7:64821032:TTGTT	5	Long Reads (vamos)	4-6bp	19	18.1159420289855	5.32952501851264
chr7:64829757:ATAATGCTAAGGAATTCCATTTTTGTGTATGTGCATGTCTTCCCTAGAAAGTTATGTT	58	Long Reads (vamos)	16bp+	2	2	0
chr7:64844672:TGTTT	5	Long Reads (vamos)	4-6bp	6	6.16239316239316	0.361332154435603
chr7:6484766:AAACA	5	Long Reads (vamos)	4-6bp	6	6.38211382113821	0.369185659069705
chr7:6485242:AAAAAAAAAG	10	Long Reads (vamos)	7-15bp	2	2.37593984962406	0.448507632718159
chr7:6485550:AAAAAAAAAAA	11	Long Reads (vamos)	7-15bp	3	3.08849557522124	0.277812895069532
chr7:6485932:GACCATCCTGGCCAACATGGTGAAACTCCATCTCTACTAAAAATACAAAAATTAGCTGGGCATGGTGGCGCGCGCATGTAGTCCCAGCTACTCAGGAGGCTGAAGCAGGAGAATTGCTTGAACCCAGGAGGCAGTGGTTGCAGTGAGCCAAGATTGCACCACTTCGCTCCAGCCTGGCGACAGAGCGATACTCCGTCTTAAAAAAAAA	208	Long Reads (vamos)	16bp+	2	2	0
chr7:64863747:AGCCCATCCCTTTGTTTC	18	Long Reads (vamos)	16bp+	2	1.97530864197531	0.0243827160493827
chr7:64864450:AAAAAAAAAG	10	Long Reads (vamos)	7-15bp	3	3.42537313432836	0.366569408596117
chr7:64864874:AAAATAAAAAAATAAATTACTT	22	Long Reads (vamos)	16bp+	2	2	0
chr7:64870542:ATGTCTGTGTGTGT	14	Long Reads (vamos)	7-15bp	3	2.95238095238095	0.065018315018315
chr7:6487764:ATATATGCATATATGCACATCCTT	24	Long Reads (vamos)	16bp+	4	4.07619047619048	0.205677655677656
chr7:64878007:GTGTGTGTGTGTGTCGGTGTGG	22	Long Reads (vamos)	16bp+	2	1.96666666666667	0.0550561797752809
chr7:64884952:CTGACAGCC	9	Long Reads (vamos)	7-15bp	3	2.98611111111111	0.0420579029733959
chr7:64893657:CCCTC	5	Long Reads (vamos)	4-6bp	12	11.5481481481481	1.56296296296296
chr7:64894593:AAAAAAAAAAATACTTTTTACCTTTCT	27	Long Reads (vamos)	16bp+	2	2	0
chr7:64895994:TTTTATTTTCTT	12	Long Reads (vamos)	7-15bp	3	3.24	0.393548387096774
chr7:64896298:AATATATTTGGTTCCGCAAATGA	23	Long Reads (vamos)	16bp+	2	2	0
chr7:64897816:CAGTCTCCCGTCT	13	Long Reads (vamos)	7-15bp	3	2.98666666666667	0.0133333333333333
chr7:64902016:ATAATATTAT	10	Long Reads (vamos)	7-15bp	6	6	0.102564102564103
chr7:64915476:GAAATAAAGGGATGGGTT	18	Long Reads (vamos)	16bp+	2	2	0
chr7:64922307:GTTTCTTTGTTTTT	14	Long Reads (vamos)	7-15bp	2	2.04166666666667	0.0614035087719298
chr7:6492763:GAAGGAGGAGGAGGAG	16	Long Reads (vamos)	16bp+	6	5.82307692307692	0.162254025044723
chr7:64928026:CTACAAATGTGAAGAATGTGGCAAAGCCTTTAACCAGTCCTTAACTCTTACTAAACATAAAAAAATTCATACTGAAGAGAAACC	84	Long Reads (vamos)	16bp+	12	12.0280373831776	0.102980074061012
chr7:64929826:GTTTGTTT	8	Long Reads (vamos)	7-15bp	8	7.59398496240602	0.803599908863067
chr7:64932302:ATTT	4	Long Reads (vamos)	4-6bp	6	5.88235294117647	0.247899159663866
chr7:64943162:GCGCGGTGGCTCACGCCTGTAATCCCAGCACTTTGGGAGGCCGAGGCGGGCAGATCGCTAGGTCAGGAGTTCGAGACCAGCCTGACCAATATGGTGAAACCCTGTCTCTACTAAAAATACAAAAATAAATAAATAAATAGCACGGAGGCT	150	Long Reads (vamos)	16bp+	2	2.39	0.24030303030303
chr7:64943571:AAAAAAAACAAAAAACA	17	Long Reads (vamos)	16bp+	4	3.90225563909774	2.22522214627478
chr7:64950541:GCCCATCCCTTTGTTTCG	18	Long Reads (vamos)	16bp+	2	1.98717948717949	0.0128205128205128
chr7:649560:TTAT	4	Long Reads (vamos)	4-6bp	6	6.25555555555556	0.214856429463171
chr7:64963874:ATAT	4	Long Reads (vamos)	4-6bp	17	16.2481203007519	13.9152426520848
chr7:64965849:CAACAAAAGGCTGAATTAAT	20	Long Reads (vamos)	16bp+	2	2	0
chr7:64967536:CCTCCCTCCCGGACGGGCGGCTGGCCGGGCGGGGGGCTGACCTCTCCGCCTCCCTCCTGGATGGGGCGGCTGGCCGGGTGGGGGCTGACCCCCCCCACCTCCTTCCCGGACGGGGCGGCTGGCCGGGCAGAGGGGCTCCTCTCTTCCCAGTAGGGGCGGCTGGGCAGAGGCGCCCCTCACCTCCCGGACGGGGCGTCTGGCTGGGTGGGGGGCTGACCCCCCCA	224	Long Reads (vamos)	16bp+	5	5.12977099236641	1.19072225484439
chr7:64969045:GGGAGAGGGAGA	12	Long Reads (vamos)	7-15bp	5	4.92647058823529	0.394553376906318
chr7:64969591:ATAATGTTGCCTGAGG	16	Long Reads (vamos)	16bp+	2	2	0
chr7:64971305:AATA	4	Long Reads (vamos)	4-6bp	8	8.30081300813008	1.85139277622284
chr7:64976822:CCAGTATGAATTATATTATGTGTAGTAAGGGTCGATGACTGGTTAAAGGCTTTGCCACATTCTTCACATTTGTAGGGTTTCTC	83	Long Reads (vamos)	16bp+	28	27.9911504424779	0.0267067003792667
chr7:64982123:ACACAAAAACACACACAT	18	Long Reads (vamos)	16bp+	2	1.98780487804878	0.0121951219512195
chr7:64989143:ACACACACACAC	12	Long Reads (vamos)	7-15bp	4	4.00819672131148	0.123899200650318
chr7:64989500:AACCTAGAAAAT	12	Long Reads (vamos)	7-15bp	3	3.00917431192661	0.00917431192660551
chr7:64990869:ACTTGTTTTCCCTTT	15	Long Reads (vamos)	7-15bp	2	1.98958333333333	0.0104166666666667
chr7:64993155:CTCAAGCTTCGGCCGTGCATAGACTAGTCAGCTTCTGGGGTGACTAGAGCAGGGCTGTTGTCTC	64	Long Reads (vamos)	16bp+	2	2	0
chr7:64999890:ACTTGTTTTCCCTTT	15	Long Reads (vamos)	7-15bp	2	1.98	0.0197979797979798
chr7:65008495:GGGCAGGTGATCCCAGCACTTTGGGAGGCCG	31	Long Reads (vamos)	16bp+	2	2	0
chr7:6501353:AAAT	4	Long Reads (vamos)	4-6bp	12	11.9821428571429	0.17985842985843
chr7:65020160:TCATGCCTATAATCCCAGCACTTGGGGAGGCTGAGGCAGGCAGATCATTTGAGGTCAGGAGTTTGACACCAGCCTGGCCAACATGGTGAAATCCCATCTCTACTAAAAAATACAAAAATTAGTTGGGCATGGCAGTGGGTGCCTGTAATCCTAGCTACTTGGGAGGCTGAGGAAGGGAGAATCACTTGAACCCAGGAGGTGGAGGTTGCAGTGAGCTAAGATCGCGCCATTGCTCTCCAGCCTGGGTGATGAGTAAAACTCTGTCTCGAAAAAAA	275	Long Reads (vamos)	16bp+	2	2	0
chr7:65022673:TTTA	4	Long Reads (vamos)	4-6bp	7	6.82142857142857	0.454311454311454
chr7:6502589:CCCCA	5	Long Reads (vamos)	4-6bp	5	5.02884615384615	0.571975354742345
chr7:65025987:AAAAAAAAAAAAAAAAAAAATTAGCTGGGCGTGGTGGCGGGCACCTGTAGTCCCAGCTACTCGGGAGGCTGAGGCAGGTGAGTGGTGTGAACCCAGGAGGCAGAGCTTGCAGTGAGCCGAGATATAGCCACTGCACTCCAGCCTGGGTGACAGAGCGAGACTCCATCTC	169	Long Reads (vamos)	16bp+	2	2	0
chr7:65027361:ATCTAAACCTCTGGA	15	Long Reads (vamos)	7-15bp	2	1.98666666666667	0.0133333333333333
chr7:65030425:AAGGAGGAAGAGGAGGATGAAGAGGAAG	28	Long Reads (vamos)	16bp+	3	2.7843137254902	0.38866239565133
chr7:65030788:AAG	3	Long Reads (vamos)	2-3bp	12	12.4769230769231	1.58473464519976
chr7:65032920:TCTCCCTCTCCCTCTCCCCACGG	23	Long Reads (vamos)	16bp+	3	2.99152542372881	0.0768506446472548
chr7:65033363:GCCTCTGCCCGGCCGTGACCCCGTCTGGGAGGTGAGGAGCGTTTCTGCCCGGCCGCCCCGTCTGAGAAGTGAGGAGCCCCTCCGCCCGGCAGCCGCCCCGTCTGGGAGGTGAGGAGT	117	Long Reads (vamos)	16bp+	4	4	0
chr7:65034361:AATA	4	Long Reads (vamos)	4-6bp	13	13.1363636363636	0.729354614850798
chr7:6503750:GGAGAGGGCAGGGCAGAGGCGG	22	Long Reads (vamos)	16bp+	2	1.97435897435897	0.0253080253080253
chr7:65038315:GGAGGCGGAG	10	Long Reads (vamos)	7-15bp	7	6.90839694656489	1.19154433352907
chr7:65041013:AAAT	4	Long Reads (vamos)	4-6bp	7	7.344	0.824258064516129
chr7:65050524:CAGCCTGGCCAACGTGGTGAAACCCCATCTCTA	33	Long Reads (vamos)	16bp+	2	1.97183098591549	0.0277665995975855
chr7:65056107:CCCAGGCTGGAGTGCAGTGGTGCGATCTCAGCTTACTGCAACCTCCACCTCCTGGGTTCACGCCATTCTCCTGCCTCAGCCTCCCGAGTAACTGGGACGACAGGCTCCCACCACCATGCCCGGCTAATTTTTTT	134	Long Reads (vamos)	16bp+	2	2	0
chr7:65058402:CACACATCA	9	Long Reads (vamos)	7-15bp	3	2.73728813559322	0.31500796755034
chr7:65061373:TAAAAATAATAA	12	Long Reads (vamos)	7-15bp	2	2	0
chr7:65066717:AGGAATGTTAATGTT	15	Long Reads (vamos)	7-15bp	2	2	0
chr7:65067477:TGAAGATATAAGTTGGATAAATTGCTAGG	29	Long Reads (vamos)	16bp+	2	2.01298701298701	0.012987012987013
chr7:650718:AGCTCAGAGACGTCACGTCATTTGCCAAGGTCACGTGGCCAGCAGGC	47	Long Reads (vamos)	16bp+	2	1.98876404494382	0.0112359550561798
chr7:65072565:TTTCTTTTTT	10	Long Reads (vamos)	7-15bp	3	3.04545454545455	0.31852879944483
chr7:65076812:GTTTTTTTTTTTTTTTGAGATGGAGTCTCGCTCTGTTGCCCAGGCTGGAGTGCAGTGGCACGATCTTAGCTCACTGCAAGCTCCACCTCCCGGGTTCACACCATTCTCCTGCCTCAGCCTCCCGAGTAGCTGGGACTACAGGT	143	Long Reads (vamos)	16bp+	2	2	0
chr7:65077142:TTTTTGTAGTTTTTAGTAGAGATGGGGTTTCACCTTGTTAGCCAGGATGGTCTTGATCTCCTGACCTCGTGATCCGCCCACCTTGGCCTCCCAAAGTGCTGGGATTACAGGTGTGAGCCACCGCACCCAGCCTAA	135	Long Reads (vamos)	16bp+	2	2	0
chr7:65081336:GCCTTCGGTGACGTCACAGGGGCGG	25	Long Reads (vamos)	16bp+	2	2	0
chr7:65082103:GCGGTGGCTCACACCTGTAATCTCAGCACTTTGGGAAGCTGAGGCGGGCTGATCACCTGAGGTTGGGAGTTCAAGACCAGCCTGACCAACATGGAGAAATCCCATCTCTACTAAAAATACAAAATTAG	128	Long Reads (vamos)	16bp+	2	2	0
chr7:65084179:GTTCCGGAACCTGCCAATGATGGGCA	26	Long Reads (vamos)	16bp+	1	1.02816901408451	0.0277665995975855
chr7:6508479:GGGACACCTGGGCTAAGGATAGGACTGTCTCACAGGTTAACCTCAGGCTGTGAGG	55	Long Reads (vamos)	16bp+	4	4	0
chr7:65086485:GTGGGCTCAAGACTGCCCAG	20	Long Reads (vamos)	16bp+	2	1.98780487804878	0.0121951219512195
chr7:65088326:ATTCTCCTGCCTCAGCCTCCCAAATAGTTGGGATTACAGGCA	42	Long Reads (vamos)	16bp+	2	2	0
chr7:65088607:AATTGACTATGACAATTTTATA	22	Long Reads (vamos)	16bp+	2	2	0
chr7:65088994:TCTTGATC	8	Long Reads (vamos)	7-15bp	3	2.98571428571429	0.0142857142857143
chr7:65091315:TGTT	4	Long Reads (vamos)	4-6bp	9	8.79230769230769	0.661955873583781
chr7:65093875:TTTTGTTT	8	Long Reads (vamos)	7-15bp	4	4.36363636363636	0.6911866759195
chr7:65096459:AAACA	5	Long Reads (vamos)	4-6bp	8	8.01574803149606	0.729908761404824
chr7:65098629:GCTGAGGCCTTGGGGAGC	18	Long Reads (vamos)	16bp+	2	1.90909090909091	0.0833333333333333
chr7:65103111:AAAAC	5	Long Reads (vamos)	4-6bp	6	6.30232558139535	0.587572674418605
chr7:65106430:TTCCT	5	Long Reads (vamos)	4-6bp	18	18.1555555555556	2.55024875621891
chr7:6511226:GCAGCACCAGAAT	13	Long Reads (vamos)	7-15bp	2	2.04225352112676	0.041046277665996
chr7:65112822:AGAA	4	Long Reads (vamos)	4-6bp	18	18.0827067669173	1.81886534518113
chr7:65112899:AGGAAGGGAGAAAGGC	16	Long Reads (vamos)	16bp+	2	2.49137931034483	0.269490254872564
chr7:65112961:AAGA	4	Long Reads (vamos)	4-6bp	6	6.62790697674419	4.04796511627907
chr7:65113089:AAAGGAAGGGAGGGAGGAAGGAAGA	25	Long Reads (vamos)	16bp+	2	2	0
chr7:65113226:AAAAGAAAAGGAAGAGGAAAAGAAGAAAGG	30	Long Reads (vamos)	16bp+	6	5.80152671755725	1.5141514973576
chr7:6511820:TCTCTCTT	8	Long Reads (vamos)	7-15bp	12	11.634328358209	0.564526989114577
chr7:65123043:GCCGCCATGGCTTTTTGCCCCCACA	25	Long Reads (vamos)	16bp+	3	2.59259259259259	0.318449290411907
chr7:65123130:GCGTTTTGGTCCCCGCCGCCGCG	23	Long Reads (vamos)	16bp+	5	4.921875	0.403297244094488
chr7:6513222:TTTCTTTCCTTTTTTTTTT	19	Long Reads (vamos)	16bp+	2	2.07070707070707	0.148010719439291
chr7:65140822:CCGCCGCGGCTTTCTGCTCCCGCCGCC	27	Long Reads (vamos)	16bp+	5	4.552	0.813806451612903
chr7:651487:CTAGGAACCTGGGGAAACCCCTCTCGGAACACAGTTCACACCCACACAGCG	51	Long Reads (vamos)	16bp+	22	22.134328358209	0.944226237234878
chr7:65150827:ATATTTATAAATATTTATCTT	21	Long Reads (vamos)	16bp+	2	2	0
chr7:65152324:TTA	3	Long Reads (vamos)	2-3bp	15	13.584	6.61587096774194
chr7:65154968:GTGGCTCACACCTATAATCCCAGCACTTTGGGAGGCCGAAGCGGGCAAATCACTTGAGGTCAGGAGTTCGAGACCAGCCTGGCCAACATGGTGAAACCCCATCTCTACTAAAAATACAAAAACTAGCCTGGTGTGATGACACACACCTGTAGTTCCAGCTATTCTGGAGGCTGAGGTGGGAGAATCACTTGAACCTGGGAGGCAGGGGTT	210	Long Reads (vamos)	16bp+	2	2	0
chr7:6516107:AATA	4	Long Reads (vamos)	4-6bp	9	8.67441860465116	2.06504360465116
chr7:65169119:TTTTG	5	Long Reads (vamos)	4-6bp	9	9.26446280991735	0.462809917355372
chr7:65171157:AAAT	4	Long Reads (vamos)	4-6bp	7	7.01234567901235	0.712345679012346
chr7:65172791:TATATTCATCCTGTG	15	Long Reads (vamos)	7-15bp	2	1.98809523809524	0.0119047619047619
chr7:6517903:AAAT	4	Long Reads (vamos)	4-6bp	9	9.02608695652174	0.341418764302059
chr7:65180953:TTTTCTTTTCCTTTTTCCTTTCCTTTCCT	29	Long Reads (vamos)	16bp+	5	5.43697478991597	0.909129753596354
chr7:65185655:GGCTGGAGTGCAGTGGCCTGATCTCGGCTCACTGAAACCTCTGCCTCCCGGGTTCAAGCAATTCTCCAGCCTCAGCCTCCTGAGTAGCTGGGATTATAGGCGCCCGCTACCACACCCAGCTAATTTTTGTATTTTTAGTAGAGACAGGGTATCACCATGTTGGCCAGGCTGGTCTCAAATTCCTAACCTGTTGCTTG	197	Long Reads (vamos)	16bp+	2	2	0
chr7:65191497:TATTTACCAT	10	Long Reads (vamos)	7-15bp	4	4	0.021978021978022
chr7:6520090:TAGTAAAACCCTGTCTC	17	Long Reads (vamos)	16bp+	2	2.01219512195122	0.0368864799759109
chr7:65205484:TCTAAGAGATCAAGATGA	18	Long Reads (vamos)	16bp+	3	2.97560975609756	0.0240891297801867
chr7:65205869:AAT	3	Long Reads (vamos)	2-3bp	14	14.0697674418605	4.11228197674419
chr7:65210173:TTAT	4	Long Reads (vamos)	4-6bp	11	11.2	2.01467889908257
chr7:65213654:GAGAAGGGCACAAGGGATATGA	22	Long Reads (vamos)	16bp+	2	1.98901098901099	0.010989010989011
chr7:65214541:TTTAT	5	Long Reads (vamos)	4-6bp	8	7.9453125	0.85525344488189
chr7:65216691:TTTTCTTTCTTACC	14	Long Reads (vamos)	7-15bp	2	2	0
chr7:65216764:CTTTCTCTTTTCTTT	15	Long Reads (vamos)	7-15bp	2	2.00892857142857	0.0810006435006435
chr7:65218438:TTTA	4	Long Reads (vamos)	4-6bp	13	13.0336134453782	0.422589374732944
chr7:65229532:TTTTTTG	7	Long Reads (vamos)	7-15bp	5	5.64285714285714	0.647428571428571
chr7:65237648:GCCCACAGGGTGATGGAGAGA	21	Long Reads (vamos)	16bp+	2	1.98630136986301	0.0136986301369863
chr7:65241825:TTTCTTTTTTTTT	13	Long Reads (vamos)	7-15bp	3	2.97727272727273	0.327723802914643
chr7:65244647:TATACTACAGAAGCTCTATA	20	Long Reads (vamos)	16bp+	3	3	0
chr7:65246006:AAAAAAAAAGAAAAAAA	17	Long Reads (vamos)	16bp+	2	2.03478260869565	0.0689549961861175
chr7:65253211:AAAAAAAAAAGAAAGAAAG	19	Long Reads (vamos)	16bp+	3	3.06976744186047	0.331031976744186
chr7:65253752:CTAT	4	Long Reads (vamos)	4-6bp	9	8.71666666666667	0.389635854341737
chr7:65256729:GGTGGCTCATGCCTGTAATCCCAGCACTTTGGGAGGCCAAGGCGGGCGGATCACGAGGTCAGGAGATCGAGACCATCCTGGCTAACACAGTGAAACCCCGTCTCTACTAAAAATACCAAAAA	122	Long Reads (vamos)	16bp+	2	2	0
chr7:65256992:GGCATGGTGGTGTGCGCCTGTAGTCCCAGCTACTGGCGAGACTGAAGCAGGAGAATCGCTTGAACCTGGGAGGTGGAGGTTGCACTGAGCTGAGATCATGCCACTGCACTCCAGCCTGGCGACTGACTAAAAGTCTGTCTCAAAAAAAAAAAAA	154	Long Reads (vamos)	16bp+	2	2	0
chr7:65257347:TCCCCC	6	Long Reads (vamos)	4-6bp	12	11.963768115942	2.29794774145774
chr7:65257796:GGGGTCGGCCAGCCGCCCCGTCCGGGAGGGAGGTGGGGGGGTCAGCCCCCCGCCCGGCCGGCCGCCCCGTCCGGGAGGTGAGGGGCGCCTCTGCCCGGCCGCCCCTACTGGGAAGTGAGGACCCCTCTGCCCGGCCAGCCGCCCCGTCCGGGAGGGAGGTGGGGGGGTCAGCCCC	175	Long Reads (vamos)	16bp+	30	26.4392523364486	59.7769352847822
chr7:65260852:TTGAGATTAGGGAGTGGT	18	Long Reads (vamos)	16bp+	2	1.95833333333333	0.0404929577464789
chr7:65268486:ATATATAGGTGTGTGTGT	18	Long Reads (vamos)	16bp+	3	3	0.0341880341880342
chr7:65268854:AAAAAG	6	Long Reads (vamos)	4-6bp	6	5.86764705882353	2.88605664488017
chr7:6527331:GCTCTTGCCCAG	12	Long Reads (vamos)	7-15bp	2	1.98571428571429	0.0142857142857143
chr7:6527573:TCTCTCTCGTTCTCT	15	Long Reads (vamos)	7-15bp	2	2	0.025
chr7:65278843:AGAGCCAGGTTACAGTGCCATTTCA	25	Long Reads (vamos)	16bp+	2	2	0
chr7:65283115:ACCAGAAAGAAATTGAATCCCTGAATTGACCAATAATGTGTTCTGAAATTGAAGCGTAATAAATAGCCTGCCAATCAAAAAAAATCAAAACAAAACAAAACAAAAACCCGGGACCAGATAGATTCACAGTGGAATTCTACCAGAGGTACAAAGAGGAGCTGGAACCATTTCTACTGAAACTATTCAAAAAAATTGAAAAGGAGGGACTCCTCCCTAGCTCACTTTATGAGGCCAGCATCATCCTAATACCAAAACCTGGCGACATACAACAAAAAAAAGAAAGTGTTAAGTCAATATTGTTTATGAACATTGATGCAAAAATTCTCAATAAAATAATGGCAAACCAAATCCAGCAACACATCAAAATGCTTATCC	375	Long Reads (vamos)	16bp+	2	1.68695652173913	0.216933638443936
chr7:65286809:TAT	3	Long Reads (vamos)	2-3bp	14	14.1818181818182	8.41666666666667
chr7:65290497:CCTT	4	Long Reads (vamos)	4-6bp	19	19.1439393939394	6.52110802683322
chr7:65299155:TAATGTCAGTAATGTTAGC	19	Long Reads (vamos)	16bp+	2	2	0
chr7:65311961:TGGCTCATGCCTGTAATCCCAGCACTTTGGGAGGCCAAGGCGGCCGGATCACCTGAGGTCAGGAGTTCGAGACCAGCCTGGCCAACATGGTGAAACCCCATCTCTACTGAAAATACAAAAATTACCCGGGCGTGGTGGCAGGCACCTGTAATCCCAGCTACTCGGGAGGCTGAGGCAGGAGCATCGCTTGAACCCGGGAGGCAGAGGTTGCAGTCAGCTGAGATCACGCCATTGCACTCCAACCTGGGGGACAAGAGTGAGACTTAGTCTCAAAAAAAAAAATTACAAAAAATAAAATAACATAAGCTACTGGCTAAGCGCAA	323	Long Reads (vamos)	16bp+	2	2	0
chr7:65314521:TATT	4	Long Reads (vamos)	4-6bp	9	9.05940594059406	0.416435643564356
chr7:65319103:AAAAGAAAAAAAAAACA	17	Long Reads (vamos)	16bp+	3	3.1869918699187	0.186058909769426
chr7:65329037:ATATGTGTGTGTATAC	16	Long Reads (vamos)	16bp+	2	2	0
chr7:65340042:TATT	4	Long Reads (vamos)	4-6bp	12	12.3949579831933	0.749465888050135
chr7:65341885:TTG	3	Long Reads (vamos)	2-3bp	15	14.744	2.49845161290323
chr7:65349874:AAAAAAAAAAAAAAA	15	Long Reads (vamos)	7-15bp	3	3.02307692307692	0.224269528920692
chr7:65353257:TTAT	4	Long Reads (vamos)	4-6bp	10	9.25233644859813	2.15270675365897
chr7:65354519:CTCTC	5	Long Reads (vamos)	4-6bp	22	40.6350364963504	1773.89523400601
chr7:65365302:AAAAAAAAAAAGAAAG	16	Long Reads (vamos)	16bp+	2	2.01063829787234	0.0321436742164265
chr7:65365417:ATAAAAAAGATA	12	Long Reads (vamos)	7-15bp	3	3	0.0198019801980198
chr7:65373453:CAAAAAACAAAAA	13	Long Reads (vamos)	7-15bp	3	2.99159663865546	0.0253525138869107
chr7:65377600:GGCGCGATCTAGACTCACTGCAAC	24	Long Reads (vamos)	16bp+	2	1.72222222222222	0.202871410736579
chr7:6538364:CAAAA	5	Long Reads (vamos)	4-6bp	7	6.81818181818182	0.829024186822352
chr7:65393836:AACTTTATATGAT	13	Long Reads (vamos)	7-15bp	3	2.94871794871795	0.101232101232101
chr7:65398682:AACATAAAAGAATTCATACAGAAGAGAAACCCTACAAATGTGAAGAATGTGGCAAGGCCTTTAACCAGTTCTCGATTCTTAATA	84	Long Reads (vamos)	16bp+	14	14	0
chr7:6540019:CTCTCTCTTCCTTCCTTT	18	Long Reads (vamos)	16bp+	6	5.87878787878788	0.305806153134397
chr7:6540480:TTTATTTATTTATTTTAATTTAA	23	Long Reads (vamos)	16bp+	3	2.98630136986301	0.0136986301369863
chr7:65406890:CAGGATATGATTCAGTTCTT	20	Long Reads (vamos)	16bp+	4	3.73737373737374	0.195629767058338
chr7:65413495:GCAACCTACGCCTCCC	16	Long Reads (vamos)	16bp+	2	1.98765432098765	0.0123456790123457
chr7:6541563:TTGGAAACGAGTGTGCAAATGGGCACA	27	Long Reads (vamos)	16bp+	7	6.97196261682243	0.0463763004761065
chr7:65422847:GCTGTTTCAGCAATTTA	17	Long Reads (vamos)	16bp+	3	2.86075949367089	0.121389159363843
chr7:65424686:AGAAAAAGAAAAGAATGAA	19	Long Reads (vamos)	16bp+	2	1.98765432098765	0.0123456790123457
chr7:65430167:GTGTGACACCTCTGTGACATG	21	Long Reads (vamos)	16bp+	5	4.7	0.232323232323232
chr7:65430378:GACATGTGTGTGACATATGACT	22	Long Reads (vamos)	16bp+	2	2.01	0.01
chr7:65430501:ACATGTGTG	9	Long Reads (vamos)	7-15bp	7	6.91150442477876	0.0813843236409608
chr7:65430689:ACATGTGTGACCCCTGACTGAAGTGACAC	29	Long Reads (vamos)	16bp+	2	2	0
chr7:65436332:TAATTAATAAACAATTAATTAA	22	Long Reads (vamos)	16bp+	6	6.72592592592593	2.54372581536761
chr7:6543819:CTCACTCTGTCG	12	Long Reads (vamos)	7-15bp	2	2	0
chr7:65444145:CAGAGAGAGA	10	Long Reads (vamos)	7-15bp	3	2.89380530973451	0.0957648546144121
chr7:65449143:CTCCTCTCCTCTCCCCTCCTCCCCTCCCCTCTCC	34	Long Reads (vamos)	16bp+	3	3.01123595505618	0.124872318692543
chr7:65449301:CTTCCCTCCCTCCTTTCCTTCCTTT	25	Long Reads (vamos)	16bp+	3	2.96808510638298	0.0312285518188058
chr7:65449552:CCTT	4	Long Reads (vamos)	4-6bp	8	7.95412844036697	0.692320761128101
chr7:65453493:GCACACACACACACA	15	Long Reads (vamos)	7-15bp	2	1.97590361445783	0.0238025271818983
chr7:65464455:TTTTATTTATTTA	13	Long Reads (vamos)	7-15bp	2	1.98571428571429	0.0142857142857143
chr7:65470479:CTGCACCCACTGTC	14	Long Reads (vamos)	7-15bp	2	1.95833333333333	0.0404929577464789
chr7:65472447:TTTTTGAGACAGAGTCTC	18	Long Reads (vamos)	16bp+	2	2	0
chr7:65480399:GTGCAGGACAATGG	14	Long Reads (vamos)	7-15bp	2	2.01204819277108	0.0120481927710843
chr7:65482404:TAACAAGCTTAAATGTAAATG	21	Long Reads (vamos)	16bp+	2	1.98684210526316	0.0131578947368421
chr7:65489744:CCATT	5	Long Reads (vamos)	4-6bp	28	27.7352941176471	0.625708061002179
chr7:65489964:TTCCA	5	Long Reads (vamos)	4-6bp	36	35.6423357664234	2.5696650923143
chr7:65490499:CATTC	5	Long Reads (vamos)	4-6bp	28	27.3695652173913	0.964614408124405
chr7:65490710:ATTCC	5	Long Reads (vamos)	4-6bp	15	14.8412698412698	0.294603174603175
chr7:6549982:TCTTTTTATTTTA	13	Long Reads (vamos)	7-15bp	2	1.98571428571429	0.0142857142857143
chr7:65509144:GCGGCGGCGGGGGGCAAAAAGCCGCGGCGGCGGGGGGCAAAAAGCCGTGGCAGCAGAAAGCCGCGGCGGCGGGCGCAAAAAGCC	84	Long Reads (vamos)	16bp+	4	3.68421052631579	0.367301231802912
chr7:65509464:CGGGGGCAAAAAGCCGCGGTGGCAAAAATGCGCGGCGG	38	Long Reads (vamos)	16bp+	3	4.3515625	95.6943282480315
chr7:65509636:GCAAAAGCCGCGGCGACGGGGGCGAAAAGCCGCGGCGGCGGAGGCAAAAAGCC	53	Long Reads (vamos)	16bp+	3	4.02459016393443	138.668811814117
chr7:65509847:GAAAAAGCCGCTGAGGCGGGGGC	23	Long Reads (vamos)	16bp+	3	4.65476190476191	233.385398737808
chr7:65509955:GCGGCGGCAAAAACCC	16	Long Reads (vamos)	16bp+	5	4.8785046728972	0.202080761770411
chr7:6551763:CTAATTGTTGTATTTTTAGTAGAGACAGGGTTTCACTATGTTACCCAGGCTGGTCTTGAACTCCTGGCCTCAGGTGATCTGCCTGCTTGGCCTCTCAAAGTGCTAGGATTACAGGCATGAACCATCATGCCTGGCTTG	138	Long Reads (vamos)	16bp+	2	2	0
chr7:65519773:TTCCTTTTTTCTTTTCCTCCTTTTCTT	27	Long Reads (vamos)	16bp+	4	4.49532710280374	0.252336448598131
chr7:65519918:TTTTCTACCATCCTCCCTCCCTCC	24	Long Reads (vamos)	16bp+	3	3.24137931034483	0.185244587008821
chr7:65520097:TTCTTTCTTTCTCACTTTCTC	21	Long Reads (vamos)	16bp+	4	4.83898305084746	1.99949297406925
chr7:65520164:TTTC	4	Long Reads (vamos)	4-6bp	22	19.4393939393939	30.2329400879019
chr7:65522925:AAAAAGAAGAGTTTTTTGCTTCACTAGTGG	30	Long Reads (vamos)	16bp+	2	1.98684210526316	0.0131578947368421
chr7:65523167:ACACAGGATGGAATAT	16	Long Reads (vamos)	16bp+	2	2	0
chr7:65523750:AAGG	4	Long Reads (vamos)	4-6bp	7	7.13636363636364	0.339032527105922
chr7:65524807:TATT	4	Long Reads (vamos)	4-6bp	6	6.125	0.271551724137931
chr7:65526825:AAACA	5	Long Reads (vamos)	4-6bp	10	9.73846153846154	0.582230172927847
chr7:65540787:CCTCTGCCTCCCGGGTAA	18	Long Reads (vamos)	16bp+	3	3.1123595505618	0.14632277834525
chr7:65546494:CAAAAAAAAAAAC	13	Long Reads (vamos)	7-15bp	2	1.85833333333333	0.122619047619048
chr7:65554958:AGCCGCCGGGGCGGGGGCAAAAAGCCGCGGCGG	33	Long Reads (vamos)	16bp+	5	5.22222222222222	0.782222222222222
chr7:65555188:ACAAAAAGCCGCGGCGGCGGGG	22	Long Reads (vamos)	16bp+	2	2	0
chr7:65572702:GCAAAAAGGCGCGGCGGCGGGGGCAAAAAGCCGCGGCG	38	Long Reads (vamos)	16bp+	5	4.90441176470588	0.798202614379085
chr7:65582671:TTCTTTTTTCTCCTTCCTTCCTTTTCT	27	Long Reads (vamos)	16bp+	3	3.13513513513514	0.190663390663391
chr7:65582849:TTTTCTTCCTTCCTCCCTCCCTTCC	25	Long Reads (vamos)	16bp+	2	2.09459459459459	0.0868196964087375
chr7:65582998:TTCT	4	Long Reads (vamos)	4-6bp	14	14.2635658914729	5.25811531007752
chr7:65583065:TTTC	4	Long Reads (vamos)	4-6bp	35	34.2	7.9906976744186
chr7:6559121:GTTATCCCAGTACTTTGGGAGGCGGAGGTG	30	Long Reads (vamos)	16bp+	2	1.98765432098765	0.0123456790123457
chr7:65594895:TATATGTATTTAT	13	Long Reads (vamos)	7-15bp	2	1.98666666666667	0.0133333333333333
chr7:6559612:TTTG	4	Long Reads (vamos)	4-6bp	16	15.5348837209302	0.953851744186046
chr7:65613102:TCCAGTGCCTCTT	13	Long Reads (vamos)	7-15bp	2	2.01428571428571	0.0142857142857143
chr7:65614414:TCCTCCTCCTCCCTCT	16	Long Reads (vamos)	16bp+	22	21.9457364341085	3.78609496124031
chr7:65617973:ACATATATATACATATATGTACAC	24	Long Reads (vamos)	16bp+	8	8.80597014925373	4.41319717203456
chr7:656184:AATGAATGAATGGAAA	16	Long Reads (vamos)	16bp+	2	2.01369863013699	0.0136986301369863
chr7:65624384:CTCC	4	Long Reads (vamos)	4-6bp	10	9.84962406015038	2.73479152426521
chr7:65628060:GAACATAGCTAAACAAAA	18	Long Reads (vamos)	16bp+	2	2	0
chr7:65628665:TGGAATATTTGGTTACCTGAATATTTAAT	29	Long Reads (vamos)	16bp+	3	2.66666666666667	0.224358974358974
chr7:65629798:AATAAAAAGTAAA	13	Long Reads (vamos)	7-15bp	4	3.74137931034483	0.193403298350825
chr7:65629919:GTTTGTTTGTTT	12	Long Reads (vamos)	7-15bp	5	4.81203007518797	0.956823877876509
chr7:6563683:AAAT	4	Long Reads (vamos)	4-6bp	8	8.03030303030303	0.458256029684601
chr7:65647461:CCGCCGCGGCTTTTTGCCCCCGCCCCGGCGGCTTTCTT	38	Long Reads (vamos)	16bp+	5	4.94690265486726	0.586441213653603
chr7:65657515:ATTTATAAATATTTATAGAAT	21	Long Reads (vamos)	16bp+	2	2	0
chr7:6566038:GTCTCGCTCTGTCACCCAGGCTGCAGTGCAATGGCGCAATCTCGGCTACTGCAACCTCCGCCTCCTGGGTTCAAGTGATTCTCCTGCCTCAGCCTCCCAAGTAGCTGAGATAACAGACATGTGCCACACCCAGCTAATTTTTATATTTTTAGTAGAGATGGGGTTTCACCATATTGGTCAGGCTGATCTCAAACTCCCGACCTCAAGTGATCCACCCGCCTAGGCCTCCCAAAGTACTGGGGTTACAGGCATGAGCCACTGTGCCTGGCCATGAGTCTAATCTCTTTAAAGTTACGTATGTATGTATTTATTTGAGGCAGG	321	Long Reads (vamos)	16bp+	2	2	0
chr7:65661607:GTGGCTCACGCCTGTAATCCCAGTACTTTGGGAGGCCAAGGTGGGCGGATCACGAGGTCAAGAGATTGAGACCATCCTGGCCGACATGGTGAAACCCCGTCTCTACTAAAAATACAAAAATTAGCTGGGCGTGGTGGTGCACGCCTCTAGTCCTAGCTACTTGGGAAGCTGAGACAGGAGAATCGCTTGAACCCGGGAGGCAGAGGTTACCCGGGAGGCAGAGGTTACCCGGGAGGCAGAGGCGCA	246	Long Reads (vamos)	16bp+	2	2	0
chr7:6567196:TGGTGGCTCACGCTTGTAATCCCAGCACTTTGGGAAGCTGAGGTGGGCGGATCACTTGAGGTCAGGAGTTTGAGACCAGCCTGGCCAACATGGTGAAACCCTGTCTCTACTAAAAATACAAAAATGAGTCAAGCGTGGTTGCATGTGCCTGTAGTCCCAGCTACTCCAGAGGCTGAGGCAGGAGAATCGATTGAACCCAGGAGACAGAAGTTCCAGTGAGCCAAGATCATGCCACTGCACTCCAGCCTGGGCGACAGAGCAAGACTGTTTCAAAAATAAATAAATAAGTAAAAATAAAATAAAATAAATATAAACATAAATAAATAGCGGGCG	333	Long Reads (vamos)	16bp+	2	2	0
chr7:65675755:TTTTG	5	Long Reads (vamos)	4-6bp	9	9.17213114754098	0.325497900013548
chr7:65677779:AAAT	4	Long Reads (vamos)	4-6bp	6	6.48314606741573	0.843462717058223
chr7:65678834:CTTC	4	Long Reads (vamos)	4-6bp	8	7.88793103448276	0.535157421289355
chr7:65679412:TATATTCATCCTGTG	15	Long Reads (vamos)	7-15bp	2	2	0
chr7:65687264:TTTTCTTTTCCTTTTTCCTTTCCTTTCCT	29	Long Reads (vamos)	16bp+	11	11.396694214876	1.59132231404959
chr7:6568989:TTTA	4	Long Reads (vamos)	4-6bp	13	12.9457364341085	0.39546996124031
chr7:65692019:GCTCACTGCAACCTCCGCCTCCCGGATTCAAATGATTCTCCTGCCTCAGCCTCCCAAGTAGCTGGGATTACAGGTGCCTGCCACCACTCCCGGCTAATTTTTGTATTTTTAGTAGAGACGGGGTTTTACCTTGTTGCCCAGGCTGGTCTCAAACTCCTGACCT	163	Long Reads (vamos)	16bp+	2	2	0
chr7:65697527:TATTTACCAT	10	Long Reads (vamos)	7-15bp	4	3.98823529411765	0.0593837535014006
chr7:65704461:GTTTTTTT	8	Long Reads (vamos)	7-15bp	5	5.32089552238806	0.926327011558748
chr7:65705562:AAAAATTAACTTAGTCTTTGTATCTT	26	Long Reads (vamos)	16bp+	2	2	0
chr7:65706334:TGTCTCTGTAGGCCTTGCAGGAAAAGTTGTGGCATGTAGCTGCCCCTTTGTATTTGAAGCAGAGTGATTTGGCCTCAGCAGCAGCAACACAGGTAAGCTTATTCAGACCTTCCCTTCAAATAGGTCTCTGTCCAGGAATTGTCTGGTCCAAGGCGGAGCCAGAGGCCTTCCTGTAGCTC	179	Long Reads (vamos)	16bp+	2	2.02816901408451	0.0563380281690141
chr7:65712427:AAT	3	Long Reads (vamos)	2-3bp	14	14.0223880597015	4.29272808887891
chr7:65716068:TTAT	4	Long Reads (vamos)	4-6bp	9	9.12396694214876	1.14283746556474
chr7:65719544:GAGAAGGGCACAAGGGATATGA	22	Long Reads (vamos)	16bp+	2	2	0
chr7:65724303:TTTA	4	Long Reads (vamos)	4-6bp	13	13.4769230769231	0.716517590936196
chr7:65725223:GGCTGGGCATGGTGGCTCATGCCTGTAATCCCAGCACTTTGGGAGGCTGAGGTGGGAGGACTGCTTGAAGCCAGGAGCTTGAGACCAGCCTGGGCAACATAGTGAGACTCCATCTCTACAAAAAAGTTTAAAAATTAGCCATG	143	Long Reads (vamos)	16bp+	2	2	0
chr7:65729934:TTTTCTTTTT	10	Long Reads (vamos)	7-15bp	3	3.13953488372093	0.183502906976744
chr7:65731093:AGAAAAGAAAGAAA	14	Long Reads (vamos)	7-15bp	3	2.57391304347826	0.264225781845919
chr7:65733710:TTTTTG	6	Long Reads (vamos)	4-6bp	6	5.82089552238806	0.524071372461003
chr7:65734116:CAAGGCCACAAGTTATG	17	Long Reads (vamos)	16bp+	2	2	0
chr7:65736054:TTTTCTTTTAATTTTTCT	18	Long Reads (vamos)	16bp+	2	2.19642857142857	0.249356499356499
chr7:65739231:GAGAGAGAGAGAAGA	15	Long Reads (vamos)	7-15bp	3	2.80869565217391	1.05080091533181
chr7:65744446:AGAA	4	Long Reads (vamos)	4-6bp	19	18.7593984962406	4.95682387787651
chr7:65744732:TTTTATTTTTATT	13	Long Reads (vamos)	7-15bp	3	2.93258426966292	0.0863125638406537
chr7:65746905:GAGGCCAGGCGCAGCGGCTCATGCCTGTAATCCCAGCACTTTGGGAGGCCAAGGCAGGCGGATCACCTGAGGTCAGTAGTTCCAGACCAGTCTGGCCAACATAGTGAAACCCCATCTCTACTAAAAATACAAAAATTAGCCAGGAATGGTGGCAGGTGCCTGTAATCCCAGGTACTCTGGAGGCTGAGGCAGGAGAATCACGTGAACCCGGGAGGTGGAGGCTGCAGTGAGCGGAGATCGCACAACTGCACTCCAGCCTGGGCAAAAGGGCGAGACTCTGTCTCAAAAAAATTTTTTAAAAAATCATAAG	310	Long Reads (vamos)	16bp+	2	2	0
chr7:65748362:AGTCTCGCTCTTGTCGCCCAGGCTGGAGTGCAATGGCGTGATCTTGGCTCACTGCAACCTCCAACTCCCGGGCTCAAGTGATTCTCCTGCCTCAGCCTCCTGAGTAGCTGGGATTACAGGTGGCCGCCACCATGCGTGGCTAATTTTTGTATTTTCAGTAGAGACAGGTTTCACCACGTTGGCCAGGCTGGTCTGGAACTCCTGACCTCAGGTGACCCACCCACCTCAGCCTCCCAAAGTGCTGGGATTATAGGTGTGAACCACCATGCCCAGCTTTTTTTTTTTTTTTTTTTTTTTTTTTTTTTGAGAAAG	312	Long Reads (vamos)	16bp+	2	2	0
chr7:65749120:GCTAATTTTTGTATTTTTACAGAGACAGTGTTTCACCTTGTTGGTCTT	48	Long Reads (vamos)	16bp+	2	2	0
chr7:65751725:TTTTTTGTTGTTTGTTTTGG	20	Long Reads (vamos)	16bp+	2	1.9438202247191	0.0763534218590398
chr7:65751916:TTTA	4	Long Reads (vamos)	4-6bp	7	7.43103448275862	0.647376311844078
chr7:65756243:AGGAATGTTAATGTT	15	Long Reads (vamos)	7-15bp	2	1.98913043478261	0.0108695652173913
chr7:65757007:AAGATATAAGTTGGATAAATTGCTAGGTG	29	Long Reads (vamos)	16bp+	2	2	0
chr7:65766324:TTTTTTTTTTTTTTTGAGATGGAGTCTCGCTCTGTTGCCCAGGCTGGAATGCAGTGGCACAATCTTAGCTCACTGCAAGCTCCACCTCCTGGGTTCATGCCATTCTCCTGCCTCAGCCTCCCGAGTAGCTGGGACTACGGGTG	143	Long Reads (vamos)	16bp+	2	2	0
chr7:65766661:TTTTTGTATTTTTAATAGAGACGGGGTTTCGCCATGTTGGCCAGGCTGGTCTCTAACTCTTGACCTCAGGTGATCTGCCCACCTCTGCCTCCCAAAGTGCTGGGATTCCAGACGTGAGCCACC	123	Long Reads (vamos)	16bp+	2	2	0
chr7:6577106:ATAAA	5	Long Reads (vamos)	4-6bp	13.5	18.0955882352941	100.264869281046
chr7:65771624:GCGGTGGCTCACGCCTGTAATCCCAACACTTTGGGAGGCCGAGGCGGGTGGATCACCTGAGGTCAGGAGTTTGAGACCATCCTTGCCAATATGGTGAAACCCAGTCTCTACAAAAAAATACAAAAATTAGGCTGGGC	137	Long Reads (vamos)	16bp+	2	2	0
chr7:65775964:GTGGGCTCAAGACTGCCCAG	20	Long Reads (vamos)	16bp+	2	2	0
chr7:65777798:GCGATTCTCCTGCCTCAGCCTCCCGAATAGTTGGGATTACAG	42	Long Reads (vamos)	16bp+	2	2	0
chr7:65778082:AATTGACTATGACAATTTTATA	22	Long Reads (vamos)	16bp+	2	2.01351351351351	0.0135135135135135
chr7:65783186:ATTAATTATTAATAAATAATTAA	23	Long Reads (vamos)	16bp+	2	1.97333333333333	0.0263063063063063
chr7:65783331:GTTTTTTT	8	Long Reads (vamos)	7-15bp	6	5.96899224806202	0.389656007751938
chr7:65784055:AAAAAAAAAAAAAACAAAG	19	Long Reads (vamos)	16bp+	2	1.99166666666667	0.0755602240896358
chr7:65785902:AAAAC	5	Long Reads (vamos)	4-6bp	7	7.27272727272727	3.60444136016655
chr7:65792895:TTTTA	5	Long Reads (vamos)	4-6bp	22	19.6917293233083	29.5936431989064
chr7:65795955:TTTCC	5	Long Reads (vamos)	4-6bp	16	17.8148148148148	19.3609729132117
chr7:65797777:TGTTTT	6	Long Reads (vamos)	4-6bp	4	5.28695652173913	47.276582761251
chr7:65799161:TTTTTCTTTTTTTT	14	Long Reads (vamos)	7-15bp	3	2.71538461538462	0.375730471079308
chr7:65802894:GCTAATTTTTGTGTTTTTAGTAGAGACA	28	Long Reads (vamos)	16bp+	2	2	0
chr7:65804024:AATTTCTGAATGTCTTTAATTAATT	25	Long Reads (vamos)	16bp+	2	2	0
chr7:65805791:CATCATATCTCCATC	15	Long Reads (vamos)	7-15bp	2	1.73958333333333	0.194627192982456
chr7:65813475:CTGCAGCTTCCACTT	15	Long Reads (vamos)	7-15bp	2	1.94520547945205	0.0525114155251142
chr7:65824146:GTTT	4	Long Reads (vamos)	4-6bp	10	10.1538461538462	0.487775790101372
chr7:65824581:TATTTTTT	8	Long Reads (vamos)	7-15bp	3	2.98780487804878	0.185034628124059
chr7:65833252:CTCCTGGGTTCAAGCGATT	19	Long Reads (vamos)	16bp+	2	2	0
chr7:65835734:TTTTGTTTTTTT	12	Long Reads (vamos)	7-15bp	2	1.9047619047619	0.086996336996337
chr7:65839048:GCCCAGCTCATGCCTCACGGCAGCCTCTCCAG	32	Long Reads (vamos)	16bp+	2	2.03846153846154	0.115384615384615
chr7:65839131:GCCTCTTCAGGCACAGCTCCTGCCTAACACTG	32	Long Reads (vamos)	16bp+	3	2.7319587628866	0.19823883161512
chr7:65840263:GCCCAGCTCATGCCTCACAGTGGCCTCTCCAG	32	Long Reads (vamos)	16bp+	2	1.97222222222222	0.0273865414710485
chr7:65841074:CTCCAGGCCCAGAACTTCCCCCAGTCAGCCT	31	Long Reads (vamos)	16bp+	3	2.8641975308642	0.118827160493827
chr7:65842955:TTTCTTTTCT	10	Long Reads (vamos)	7-15bp	5	5.42537313432836	1.76506564919762
chr7:65843616:ATATTCATATATGTATATATGTGTATAT	28	Long Reads (vamos)	16bp+	2	2	0
chr7:65846301:TCTT	4	Long Reads (vamos)	4-6bp	19	18.6102941176471	3.14330065359477
chr7:65846376:CCTT	4	Long Reads (vamos)	4-6bp	11	10.8320610687023	0.817733411626541
chr7:65856574:TCATGCCTATAATCCCAGCACTTGGGGAGGCTGAGGCAGGCAGATCATTTGAGGTCAGGAGTTTGACACCAGCCTGGCCAACATGGTGAAATCCCATCTCTACTAAAAAATACAAAAATTAGTTGGGCATGGCAGTGAGTGCCTGTAATCCTAGCTGCTTGGGAGGCTGAGGAAGGGAGAATCACTTGAACCCGGGAGGTGGAGGTTGCAGTGAGCCGAGATCGCGCCATTGCTCTCCAGCCTGTGTGACGAGTAAAACTCTGTCTCGAAAAAAAATAAAAA	282	Long Reads (vamos)	16bp+	3	2.98979591836735	0.0102040816326531
chr7:65857365:ATATATACTTATATATA	17	Long Reads (vamos)	16bp+	4	3.92307692307692	0.140583554376658
chr7:65859121:TTTA	4	Long Reads (vamos)	4-6bp	10	9.92035398230088	1.25252844500632
chr7:65861210:AAAAAAAAAAGAAAAG	16	Long Reads (vamos)	16bp+	2	1.96969696969697	0.0705009276437848
chr7:65862472:TGGCGGGCCCCTGTAATCCCAGCTACTCAGGAGGCCAAGGCAGGAGAATCGCTTGAAATCAGGAGGTGGAGGTTGCAGTGAGCCGAAATTGTGCCATTGCACTACAGCCTGGGCAACGAGCGAAACTCCGTCTCAAAAAAAAAAAAAAA	149	Long Reads (vamos)	16bp+	2	2	0
chr7:65863794:ATCTAAACCTCTGGA	15	Long Reads (vamos)	7-15bp	2	2	0
chr7:65866856:GAGGAGGAAGAGGAG	15	Long Reads (vamos)	7-15bp	2	2	0.0198019801980198
chr7:65867199:AGAAGG	6	Long Reads (vamos)	4-6bp	7	6.84426229508197	0.380503996748408
chr7:6586958:ATGTTT	6	Long Reads (vamos)	4-6bp	5	4.99130434782609	0.0964149504195271
chr7:65872961:CCCCTCCCCA	10	Long Reads (vamos)	7-15bp	4	3.6984126984127	0.85231746031746
chr7:65879684:TCCTTCCTTCCTTCCTTTTCTTTATTTT	28	Long Reads (vamos)	16bp+	11	11.7481481481481	10.3689331122167
chr7:65881807:AGTGGCTCACGCCTGTAACCCCAGCACTTTGGGAGACTGAGGCGGGTGGATCACCTGAGGTCGGGAGTTGGAGACCAGCCTGACCAACATGGTGAAACCCCATCTCTACTAAAAATACAAAATTAGTCGGGCATGGTGGTGCATGCCTGTAATCTCAGCTACTCGGGAGGCTGAGACAGGAGAGTTGCTTGAACCCAGGAGGCAGAGGTTGCAGTGAGCCAAGATCACGCCATTGCACTCCAGCCTGGGCAACAAGAGTGAAACTCCGTCTGAAAAATAAAATAAAATA	289	Long Reads (vamos)	16bp+	2	2	0
chr7:65886522:GAGTTTTTTTTTTATTATTTTATTTATTTTTTTGAGACGGAGTCTCACTCTGTCGCCCAGGCTGGAGTGCAGTGGTGCAATCTCGGCTCACTGCAACCTCCGCCTCCCGAGTTCACGCCGTTCTCCTGCCTCAGCATCCTGAGTAGCTGGGACTACAGGCGCCTGCCACCATGCCCGGCTAATTTTTTATATTTTTAGTAGAGACGGGGTTTCACCGTGTTAGCCAGGATGGTCTCAATCTCCTGACCTTGTGATCCACCCACCTCGGCCTCCCAGAGTGCTGGGATTACAGGCGTGAGCCACTGCGCCTGTCC	314	Long Reads (vamos)	16bp+	2	2	0
chr7:65893498:TGCCACTGCACTCCAGCCTGGGTGACAGAGGGAGATTCCATCTCAAAAAAAGTAAAAATAAATAAATTTCCTGTTGTAATTTCTAATGTGATAAATATAATAGGTAT	107	Long Reads (vamos)	16bp+	2	2	0
chr7:65896529:CCCT	4	Long Reads (vamos)	4-6bp	25	24.7985074626866	2.80871956009427
chr7:65900801:TAAAAATAATAA	12	Long Reads (vamos)	7-15bp	2	1.98571428571429	0.0142857142857143
chr7:65902851:TTTA	4	Long Reads (vamos)	4-6bp	8	7.78899082568807	0.482840638803942
chr7:65907432:AAATAAATAAAT	12	Long Reads (vamos)	7-15bp	2	1.9873417721519	0.0126582278481013
chr7:65911582:TTTG	4	Long Reads (vamos)	4-6bp	7	7.15384615384615	0.34503360716953
chr7:6591185:CTTTACGAAGGGCGAAAAGTTCTACGGGAA	30	Long Reads (vamos)	16bp+	2	1.97183098591549	0.0277665995975855
chr7:65915073:TTTTTTTTTC	10	Long Reads (vamos)	7-15bp	3	3.32592592592593	0.430292979546711
chr7:65919088:AAAAATAAATAAGT	14	Long Reads (vamos)	7-15bp	2	2	0
chr7:65926142:ATT	3	Long Reads (vamos)	2-3bp	9	9.0625	1.48254504504505
chr7:65929652:TGTATGTGTGTGTG	14	Long Reads (vamos)	7-15bp	2	2.56190476190476	0.498534798534799
chr7:65938785:GAAGCCTTGAAACAGC	16	Long Reads (vamos)	16bp+	2	1.95833333333333	0.0404929577464789
chr7:65952322:GACATTACATAAATGAAT	18	Long Reads (vamos)	16bp+	2	2	0
chr7:65954366:TTA	3	Long Reads (vamos)	2-3bp	9	8.83898305084746	1.29863827321454
chr7:65974096:AAAAAGAAAA	10	Long Reads (vamos)	7-15bp	3	2.8952380952381	0.190842490842491
chr7:65977533:TTTTATTCATTTATTTTA	18	Long Reads (vamos)	16bp+	2	2	0
chr7:65978446:CAAAAACAAAAAA	13	Long Reads (vamos)	7-15bp	2	1.97183098591549	0.0277665995975855
chr7:65985336:TTTCTT	6	Long Reads (vamos)	4-6bp	5	5.6044776119403	0.902536191224329
chr7:65986381:TGGTGGCTCATGCCTGTAATCCCAGCATTTTGGGAGGCTGAGGCAGGTGGATCACCTGAGGTTGGGAGTTTGAGACCAGCCTGACCAACATGGAGAAACCCTCATTTCTACTGAAAATGCAAAATTAGCCAGACATGGTGGTGCATGCCTGTAAACCCAGCTACTCGGGAGGCTGAGGCCGGAGAACCACTTGAACCAAGGAGGCGGAAGTTGGAGTGAGCCAAGATCTCACCATTGCACTCCAGCCTG	249	Long Reads (vamos)	16bp+	2	2	0
chr7:65987214:CTTT	4	Long Reads (vamos)	4-6bp	12	11.7388059701493	6.90118954101672
chr7:65988751:CAAAA	5	Long Reads (vamos)	4-6bp	7	7.25961538461539	1.6115571321882
chr7:65992019:TTTA	4	Long Reads (vamos)	4-6bp	9	9.42148760330578	0.945867768595041
chr7:65999458:GTTTGTTTTGTTTTTATTTGGC	22	Long Reads (vamos)	16bp+	2	2	0
chr7:66015621:AACAACCACAAACAGACGGGCAGGCAAACCTTTGAGAGAAACTCAG	46	Long Reads (vamos)	16bp+	3	3	0
chr7:66019751:AAAT	4	Long Reads (vamos)	4-6bp	11	10.808	2.608
chr7:66019931:TGGCTCACGCCTGTAATCCCAGCACTTTTGGAGGCTGAGGCCGGCAGATCACCTGAGGTCAGGAGTTTGAGACCACCCTGACCAACACGGTGAAATGCCATCTCTACTAAAATTACAAAAATTATCTGGGCGTGG	135	Long Reads (vamos)	16bp+	2	2	0
chr7:66031893:TAA	3	Long Reads (vamos)	2-3bp	9	8.60169491525424	2.37845864117051
chr7:660332:CACAGGTCCCCACCCCAACGGGTCCAAATACCTACTCTCCCCCCCATGG	49	Long Reads (vamos)	16bp+	49	49.0441176470588	0.931372549019608
chr7:66036131:GTTTTCTTTT	10	Long Reads (vamos)	7-15bp	4	4.22727272727273	0.238029146426093
chr7:66044631:TTTTGAGACGGAGTCTTGCTCTGTCGCCCAGGCTGTAGTGCAGTGGCGCGATCTCGGTTCGCTGCAGCCTCTGCCTCCCGGGTTCAAGCAATTCCCTGCCTCAGCCTCCCAAGTAGCTGGGATTACAGGCACCCGCCACCATGCCCGGCTGATTTTTGTATTTTTTATTAGAGACAGGGTTTCACCATCTTGGCCAGGCTGGTCTTGACCTCCTGACCTCGTGATCCACCTGCCTCAGCCTCCCAAAGTGATGGGATTACAGGCATGAGCCACCGTGCCCGGCCACCTGGCTAATTTTCTTTTTTTCTTTTTTCTTT	317	Long Reads (vamos)	16bp+	2	2	0
chr7:66053897:TTTA	4	Long Reads (vamos)	4-6bp	11	11.25	0.530487804878049
chr7:66058832:AAGAAATTGCTGGCCAGGCGTGGTGGCTCACGCCTGTAATCCCAACACTTTGGGAGGCCAAGACGGGTGGATCATGAGGTCAGGAGATCGAGACCATCCTGGCTAACACGGTGAAACCCCGTCTCTACTAAAAATACAAAAAAATGAGCCGGGCGTGGTGGCGGGCGCCTGTAGTCCCAGCTACTCAGAAGGCTGAGGCAGGAGAATGGCGTGAAGCCGGGAGGTGGAGCTTACAGTGAGCCAAGATCGTGCCACTGCACTCCAGCCTGGGCGACAGAGGGAGACTCCGTCTCAAAAAAAAA	302	Long Reads (vamos)	16bp+	2	2	0
chr7:66059603:TTTTTTGTTTGTTTTG	16	Long Reads (vamos)	16bp+	2	1.99038461538462	0.0484503360716953
chr7:66062088:AAAAAATAAGAAATAAAAAA	20	Long Reads (vamos)	16bp+	2	2	0
chr7:66062635:CTGTAATCCCAGCACTTTGGGAGGCTGAGGCCGGTGGATAACCTGAGGTCAGGAGTTCCAGACCAGCCTGGCCAACATGGTGAAATCCCATCTCTACTAAAGATACAAAAATTAGCTGGGTGCCGCGGTGGGTGCCTGTAATCCCAGCTACTCAGGAGGCTGAGGCAGGAGGATCACTTGAACCTGGGAGGCAGAGGTTGCAGTGAGCCGAGATCGTGCCATTGACCTCCAGCCTGGGCGACAAGAGTGAAACTCGGCCGGGTGCGGTGGCTCACGC	277	Long Reads (vamos)	16bp+	2	1.98571428571429	0.0142857142857143
chr7:66063174:AAAAAA	6	Long Reads (vamos)	4-6bp	7	6.99259259259259	1.70889994472084
chr7:66064551:TTTTTAT	7	Long Reads (vamos)	7-15bp	4	4.04065040650407	0.350793016126883
chr7:66072016:TTCTGTTTCTTTTCTT	16	Long Reads (vamos)	16bp+	3	2.91729323308271	0.243107769423559
chr7:66073836:TAAAA	5	Long Reads (vamos)	4-6bp	5	4.29365079365079	1.10507936507937
chr7:66074687:TTTC	4	Long Reads (vamos)	4-6bp	12	12.1985294117647	8.54547930283224
chr7:66076921:CTCAATGCCCTGCAAG	16	Long Reads (vamos)	16bp+	2	1.98876404494382	0.0112359550561798
chr7:66083684:AAAAAAAAAAGAA	13	Long Reads (vamos)	7-15bp	2	1.90677966101695	0.153628857018688
chr7:66084141:TTTGTTGTTGTT	12	Long Reads (vamos)	7-15bp	2	2.05208333333333	0.0709429824561403
chr7:66084460:TTAACTTTTTAAATT	15	Long Reads (vamos)	7-15bp	2	1.97590361445783	0.0238025271818983
chr7:66088166:AAAAATAAA	9	Long Reads (vamos)	7-15bp	3	3.00961538461538	0.00961538461538462
chr7:66090245:TAAAT	5	Long Reads (vamos)	4-6bp	5	4.94805194805195	0.102529049897471
chr7:66091777:AAAACATAAAGGCCAGT	17	Long Reads (vamos)	16bp+	2	2	0
chr7:66095956:CCTGTAATCCCAGCTACTCAGGAGGCTAAGGCAGGAGAATTGCTTGAACCCGGGAGGTGGAGGTTGCTGTGAGCTGAGATTGTGCCATTGCACTCCAGCCTGGGGAACAAGAGCGTGACTTCACCTCAAAAAAAAAAAA	139	Long Reads (vamos)	16bp+	2	2	0
chr7:66096991:TTTTTTTTTTTTTTTTTTGAGACGGGGTCTCGCTCTGTCGCCCAGGCTGGAGTGCAGTGGCGTGATCTTGGCTCACTGCAAGCTCTGCCTCCCGGATTCATGCCATTCTCCTGCCTCAGCTTCCCGAGTAGCTGGGACTACAGGCGCCTGCTACCAGGCCTGGCTAATTTTTTTTTTGTATTTTTAGTAGAGACGGGGTTTCACCGTGTTAGGCAGGATGGTCTTGATGTCCTTACCTCGTGATCCACCCGCCTCAGCTTCCCAAAGTGCTGGGATTACAGGCATGAGCCACCGCGCCCAGCTGTGCCATTACTTT	316	Long Reads (vamos)	16bp+	2	1.99166666666667	0.00833333333333333
chr7:66097973:AGCCTGAGCAACAAGAGTGAAACTCTATCTCAATAAATAAATAAATAA	48	Long Reads (vamos)	16bp+	2	2	0
chr7:66098737:GGAGGAGGAGGAGA	14	Long Reads (vamos)	7-15bp	62	63.4661654135338	33.7658920027341
chr7:66103292:GCTGGGATTACAGGCATGCGCCATCATGCCTGGCTAAGTTTTTGTATTTTTAGTAGAGATGGGGTTTTCTCCATGTTGGTCAGGCTGGTCTCGGACTCCCAACCTCAGGTGATTCAGCCGTCTTGGCCTTCCAAAGT	137	Long Reads (vamos)	16bp+	2	2	0
chr7:66103601:AATTTCTTTTTTTT	14	Long Reads (vamos)	7-15bp	3	2.66355140186916	0.225357079880092
chr7:66106935:TTTTATTATTATTATTTT	18	Long Reads (vamos)	16bp+	2	1.98666666666667	0.0133333333333333
chr7:66109507:TAGTCTCAGGTATTTCTTTTTTCTTTTT	28	Long Reads (vamos)	16bp+	2	2.04494382022472	0.202502553626149
chr7:66112006:TTTTTGTATTTTCGGTAGAGGACAGGGTTTCCCCATGTTAGCCAGGCTGGTCTTGAACTCCTGATCTCAGATGATCCACCCACCTCAGCCACCCAAAGTGCTGGGATTACAGGCGTGAGCCACC	124	Long Reads (vamos)	16bp+	2	2	0
chr7:66113729:AAAAAAAAAAAAA	13	Long Reads (vamos)	7-15bp	3	3.20588235294118	0.372113289760349
chr7:66120183:AAAAAAAAAAGAA	13	Long Reads (vamos)	7-15bp	2	2.29203539823009	0.226453855878635
chr7:66121028:TAA	3	Long Reads (vamos)	2-3bp	12	12.2916666666667	1.92261904761905
chr7:66123477:CCTGTAATCCCAGCACTTTGGGAGGCCGAGGCGGGCGGATCACGAGGTCAGGAGATCGAGACCATCCTGGCTAACACAGTGAAACCCCGTCTCTACCAAAAATACAAAAAATTAGCCGGGCTGATGGCGGGTGCCTGTAGTCCCAGCTGCTTGGGAGGCTGAGGCAGGAGAATGGCATGAACCTGGGAGGCGGAGCTTGCAGCGAGCCGAGATCGCACCATTGCACTCCAGCCTGGGAGACAGAGCGAGACTCCTTCTCAAAAAAAAAGTGGCTCACT	278	Long Reads (vamos)	16bp+	3	3	0
chr7:66124455:TTCCCTCCCTCCTCCCTCCCTCCCTCCC	28	Long Reads (vamos)	16bp+	4	3.88235294117647	0.105042016806723
chr7:66132910:AAAT	4	Long Reads (vamos)	4-6bp	6	6.08235294117647	0.243137254901961
chr7:66133445:TGCAGTGAGCCGAGATCGTGCCGCTGCACTCCAGCC	36	Long Reads (vamos)	16bp+	2	1.97183098591549	0.0277665995975855
chr7:66133837:TTTTGTTTTCTT	12	Long Reads (vamos)	7-15bp	3.5	3.57692307692308	0.509540846750149
chr7:66136388:CCTGGCCAATTTTGTATTTTTAGTAGAGATGGGGTTTCACTCTATTGGCCAGGCTGGTCTTGAACTCCTGACCTCAGGTGATCCTCCTGCTTTGGCTGCCCAAAGTGCTAGCATTTCAGGTGTGAGCCACCGTG	134	Long Reads (vamos)	16bp+	2	2	0
chr7:66144592:GTAGCTGGGACTACAG	16	Long Reads (vamos)	16bp+	2	2	0
chr7:66148294:GAAGTGTAGTGAGC	14	Long Reads (vamos)	7-15bp	2	1.98648648648649	0.0135135135135135
chr7:6615487:GCG	3	Long Reads (vamos)	2-3bp	18	18.4503816793893	1.69559600704639
chr7:6615686:CGCCCCCGCCC	11	Long Reads (vamos)	7-15bp	3	2.83495145631068	0.158766419189035
chr7:66163197:GAGGATGAGCCCAG	14	Long Reads (vamos)	7-15bp	2	2	0.027027027027027
chr7:66165225:TGTAATCCCAGCACTTTGGGAGGCTGAGGCAGGCAGACCACCTGAGGTCAGGAGTTCGAGACCAGCCTGGCAAACATGGCAAAACCCTGTCTCTACTAAAAATACAAAAATTGGCCAGGTGCAGTGGCTCACGCC	135	Long Reads (vamos)	16bp+	2	2	0
chr7:66169907:GGCTCACACCTGTAATCACAGCACTTTGGGTGGCTGAGGCAGGAGGATCGCTTGAGTCCAGGAGTTTGAGACCAGGCTAGCCAACAAAGTGAGTCCCCATCTCTACAAAAAAATTTTTCAGGGCCAGGCGCGGA	134	Long Reads (vamos)	16bp+	2	2	0
chr7:66177293:TTTTTTTTTTTTTTTTTCTGAGACGGAGTCTCGCTCTGTTGCCCAGGCTGAAGTGCAGTGGCGCAATCTGGGCTCACTGCAAGCTCTGCCTCCCGGGTTCATGCCATTCTCCTGCCTCAGCCTCCTGAGTAACTGGGACTACAGGCATCCACCACCACACCCAGCTAATTTTTTCTATTTTTAGTAGAGACGGAGTTTCACCGTGTTAGCCAGGATGGTCTTGATCTCCTGACCTCGTGATCCACCTGCCTTGGCCTCCCAAAGTGCTGGGATTACAGGCGTGAGCCACTGTGGCTGGCCATT	303	Long Reads (vamos)	16bp+	2	2	0
chr7:66178418:AGCCTAAGTCACATGACC	18	Long Reads (vamos)	16bp+	2	2	0
chr7:66181615:TTTG	4	Long Reads (vamos)	4-6bp	7	7.08910891089109	0.441980198019802
chr7:66185086:TTTTTCTTTTTTTG	14	Long Reads (vamos)	7-15bp	2	2.10588235294118	0.0957983193277311
chr7:66186227:ATTTT	5	Long Reads (vamos)	4-6bp	5	4.90361445783132	0.185718483690861
chr7:6619259:TTTG	4	Long Reads (vamos)	4-6bp	8	7.75409836065574	0.319197940658447
chr7:66193570:CCTT	4	Long Reads (vamos)	4-6bp	57	56.7971014492754	20.6738601502169
chr7:66195786:GACAAAGTCTCACTCTTGTTGCCCAGGCTGGAGCACAGTGGCGCAATCTTGGCTCACTGCCACCTCTGCCTCCCAGGATTAAGCAATTCTCCTGCCTCAGCGTCCTGAGTAGCTGGGATTACAGGTGCCCACCACCACACCTGGCTAATTGTTGTGTTTTTAGCAGAGATGGGTTTCACCATGTTGGCCAGGCTGGTCTCAAACTCCCGACCTCAAGTGAACTGCCTGCCTTGGCCTCCCAAAGTGCTGGGATTACAGGTGTGAGCCACTGCACC	275	Long Reads (vamos)	16bp+	2	2	0
chr7:66199899:GAGGTTTCACCATGCTGGCCA	21	Long Reads (vamos)	16bp+	2	2	0
chr7:66200414:GTTATCTTTTTTTAATTTTTTTGAGACAGAGATTTGCGCTGTCGCTCAGGCTGGAGTGCAGTTGCACAGTCTCCGCTCACCGCAGCCTCCACATCCTGAGTTCAAGCGATTCTCCTGCCTCAGCCTCCCGAGTTGCTGGGATTACAGGTGTGCCCCCACCACACCTGGCTAATTTTTGTGTTTTTAGTAGAGATTGGGTTTTACCATGTTGACCAGGCTGGTCTCGAACTACTGATCTCAAGTGATCTGCCCTCCTCAGACTCCCAAAGTGCTGGCATTACAGGTGTGAGCCACC	295	Long Reads (vamos)	16bp+	2	2	0
chr7:66202263:TCAGAGGCTGGACCCTG	17	Long Reads (vamos)	16bp+	2	2	0
chr7:66203161:CACAAACACACACA	14	Long Reads (vamos)	7-15bp	5	4.6171875	0.253875492125984
chr7:6620561:CCTTCCCTT	9	Long Reads (vamos)	7-15bp	5	5.12686567164179	0.532656267534508
chr7:6620603:TCTTTCTCTCTCTC	14	Long Reads (vamos)	7-15bp	2	2.05882352941176	0.198879551820728
chr7:66211117:ATTTTT	6	Long Reads (vamos)	4-6bp	6	5.92248062015504	0.978318798449612
chr7:66214907:AATATATATTATATAT	16	Long Reads (vamos)	16bp+	3	3	0
chr7:66215015:TATATTAAATATATTTATATATAT	24	Long Reads (vamos)	16bp+	2	2	0
chr7:6621985:GCAGGAGCTGGAACGGCA	18	Long Reads (vamos)	16bp+	3	3.05882352941176	0.0559114735002912
chr7:6622081:GCAGCAGCTGGA	12	Long Reads (vamos)	7-15bp	6	5.75396825396825	0.202984126984127
chr7:66225876:TTTTGT	6	Long Reads (vamos)	4-6bp	5	5.02479338842975	0.0910468319559229
chr7:66230924:GACATAAAGGTTCTCCAAGGCCCCACCAGAGCAGCTAGATACAGAGTGTCGATTGGTGCACTCACAAACCCTGAGCTAACCACAGGGTGCTGATTGGTGTGTTTACAAACCTTGAGCTAGATACAGAGTGCTGATTGGTGTATTTACAATCCCTGAGCTA	160	Long Reads (vamos)	16bp+	2	2	0
chr7:66234663:TTTG	4	Long Reads (vamos)	4-6bp	8	8.22033898305085	0.805736636245111
chr7:66236452:ACTTTAATGAAGTATATATAGTGTAAGGTATATGT	35	Long Reads (vamos)	16bp+	2	2	0
chr7:66239862:TTTGT	5	Long Reads (vamos)	4-6bp	6	6.0983606557377	0.172063406042542
chr7:66244611:TTTGTGGAATTT	12	Long Reads (vamos)	7-15bp	2	1.98571428571429	0.0142857142857143
chr7:66247989:AATATATTTTTGAAA	15	Long Reads (vamos)	7-15bp	2	1.95833333333333	0.0404929577464789
chr7:6625636:TTCA	4	Long Reads (vamos)	4-6bp	7	6.67708333333333	0.368311403508772
chr7:66260462:AATAACTGT	9	Long Reads (vamos)	7-15bp	3	2.98947368421053	0.0105263157894737
chr7:66263100:AAAAAAT	7	Long Reads (vamos)	7-15bp	6	5.62595419847328	0.389782736347622
chr7:6626454:GCTAATTTTTGTATTTTTAGTAGAGATGGGGGTTTCACCATGTTGCCCAGGCTGGCCTTGAACTCCTGACCTCAGGTGATCCACCCGCCTTGGCCTCCCAAAGTGCTGGGGTTACAGGCGTAAGCCTCCATGCCCAGCCACACCTG	146	Long Reads (vamos)	16bp+	2	2	0
chr7:66265549:AAAAAAAAAAAAAAG	15	Long Reads (vamos)	7-15bp	2	1.97142857142857	0.143406593406593
chr7:66267906:TTCC	4	Long Reads (vamos)	4-6bp	13	12.5909090909091	0.930603747397641
chr7:6627267:GTGCTGGGATTACA	14	Long Reads (vamos)	7-15bp	2	1.975	0.0246835443037975
chr7:66273981:TTTTCTTTTTTCTTTC	16	Long Reads (vamos)	16bp+	2	2.02083333333333	0.0416666666666667
chr7:66277622:CTATACAAATCAGGAAAT	18	Long Reads (vamos)	16bp+	2	2	0
chr7:66278740:CCACTGCACTCCAGC	15	Long Reads (vamos)	7-15bp	2	2	0
chr7:66286815:TTTTA	5	Long Reads (vamos)	4-6bp	12	11.7142857142857	2.46320346320346
chr7:6629195:TTTATT	6	Long Reads (vamos)	4-6bp	5	5.09090909090909	0.336468129571578
chr7:66295497:AAAACAA	7	Long Reads (vamos)	7-15bp	5	5.0625	0.200787401574803
chr7:66297028:CACAATTTCAGTGGATACATAGATATACCAGAAGTCCATCAGATTAAGGACTCCTATTAGC	61	Long Reads (vamos)	16bp+	2	1.98571428571429	0.0142857142857143
chr7:66303391:TGTA	4	Long Reads (vamos)	4-6bp	9	8.99099099099099	8.57264537264537
chr7:66309987:TGGCAAAACAGGTTATGG	18	Long Reads (vamos)	16bp+	2	2	0.0246913580246914
chr7:66310803:TATT	4	Long Reads (vamos)	4-6bp	10	9.75423728813559	0.956178473127626
chr7:66313418:AAAATAAAATAA	12	Long Reads (vamos)	7-15bp	2	1.9873417721519	0.0126582278481013
chr7:66320219:TTTCTTTT	8	Long Reads (vamos)	7-15bp	6	6.66917293233083	1.70790612895876
chr7:66322841:TTCCAGTAGTGCACAAAGG	19	Long Reads (vamos)	16bp+	1	1.47058823529412	0.25160163075131
chr7:66322913:TTTTTTTA	8	Long Reads (vamos)	7-15bp	4	3.98449612403101	0.140382751937984
chr7:66324800:CAAAAAAAAAAA	12	Long Reads (vamos)	7-15bp	2	1.91304347826087	0.344003822264692
chr7:66327980:TTTTTTTTCCTTTCCTT	17	Long Reads (vamos)	16bp+	3	3.44347826086957	0.512128146453089
chr7:66335608:CAGGGCAAGTTAGTTCTGTTTTAGTGCAATGTTTTGAATGG	41	Long Reads (vamos)	16bp+	3	3	0
chr7:6634169:GAAAGAAAGGAAAGGAAAAGGAAAAG	26	Long Reads (vamos)	16bp+	3	3.41818181818182	0.245537948290242
chr7:66345647:TTTAATTATGTT	12	Long Reads (vamos)	7-15bp	4	3.99056603773585	0.02848158131177
chr7:66347033:TTTTTTTTTT	10	Long Reads (vamos)	7-15bp	5	4.96946564885496	1.02982971227246
chr7:6635073:ACC	3	Long Reads (vamos)	2-3bp	14	13.716814159292	1.02623261694058
chr7:66355474:AAAAACA	7	Long Reads (vamos)	7-15bp	5	5.12213740458015	0.508044627128597
chr7:66359059:TTAAAGAACCTTAGGATCCATTTCTTCACGTGAGGAGGAATCAGGGTGCTGACCCCTGGACAC	63	Long Reads (vamos)	16bp+	8	8.03875968992248	0.100048449612403
chr7:66365339:TTTGTTGTTTGTT	13	Long Reads (vamos)	7-15bp	3	3	0.037037037037037
chr7:66371672:AAAGAAAGAA	10	Long Reads (vamos)	7-15bp	5	4.85074626865672	0.218157333632589
chr7:66374793:AAATATACACACACATATATTCATATAC	28	Long Reads (vamos)	16bp+	2	2	0
chr7:66376524:GGAGCTGGGCCCGGAGAGGCCACCGCGAGGCA	32	Long Reads (vamos)	16bp+	2	2	0
chr7:66384154:CCTGACCTCAGGTGATCA	18	Long Reads (vamos)	16bp+	2	2.04166666666667	0.0404929577464789
chr7:66387162:AAAAAAAC	8	Long Reads (vamos)	7-15bp	4	3.67175572519084	0.499119201409278
chr7:66388142:TCTTTTTTTTTTCTTTT	17	Long Reads (vamos)	16bp+	2	1.98333333333333	0.167787114845938
chr7:66388329:TTAT	4	Long Reads (vamos)	4-6bp	9	9.47863247863248	0.406867079280872
chr7:66392666:TTTTTATTTTTTT	13	Long Reads (vamos)	7-15bp	2	1.78217821782178	0.272079207920792
chr7:66396277:AAGTAGAAGCTGCAG	15	Long Reads (vamos)	7-15bp	2	1.98913043478261	0.0328475871954133
chr7:66404951:TGGATGGAGACATGA	15	Long Reads (vamos)	7-15bp	2	2	0
chr7:66406110:GCGCGGCGGCTCACACCTGTAATCCTAGCACTTTGGGAGGCCGAAGCAGGCAGACTGCCTGAGCTCAGGAGTTTGAGACCAGCTTGGGCAACATGGTGAAACCCCATCTCTACTAAAATACAAAAAATTAGCCGGATGTAGCCAA	145	Long Reads (vamos)	16bp+	2	2	0
chr7:6640669:TGATTTCCAGTGCTGGAGGCGGGCCTGCTGGGAGG	35	Long Reads (vamos)	16bp+	2	2	0
chr7:66417855:TTTTTTTTTTTGAGACAGAGTCTAGCTCTGTCTCACAGTCTGGAGTGCAGGGCGCAATCTTGGCTCACTGCAACCTTCGCCGCTGGGGTTCAAGCAATTCTCCTGCCTCAGCCTCCCAAGTAGCTGGGATTACAGGTGCCCACCACCACGCCCGGCTAATTTTTGTATTTTTAGTAGAGACCGGGTTTTGCCATGTCGGCCAGGCTGGTCTCAAACTCCTGATCTCAGGTGATCTGCCTGCCTTGGCCTCCCAAGGTGCTGGGATTACAGGCAGGAGCCACTGC	284	Long Reads (vamos)	16bp+	2	2	0
chr7:6643009:GGA	3	Long Reads (vamos)	2-3bp	13	12.8984375	0.910863681102362
chr7:66431148:AAAGA	5	Long Reads (vamos)	4-6bp	7	7.13934426229508	0.484554938355236
chr7:66433604:TTTTTGTATTTTTAGTAGTGATGGAGTTTCCCCATGTTGACCAGGCTGGTCTCAAACTCCAG	62	Long Reads (vamos)	16bp+	2	2	0
chr7:66436846:AAAGAAAGGAAGG	13	Long Reads (vamos)	7-15bp	3	2.65137614678899	0.22918790349983
chr7:66446073:TTTTTTTTTTA	11	Long Reads (vamos)	7-15bp	2	2.05128205128205	0.0663129973474801
chr7:66450465:TGAAAGAAATCAAGTCTAGTCCTTTTCCCCAACAAGCTCAG	41	Long Reads (vamos)	16bp+	2	2	0
chr7:66450727:TTTTTTTGTTTCTGTT	16	Long Reads (vamos)	16bp+	2	2.25742574257426	0.193069306930693
chr7:66453753:AGGGAATGAAGGAGGG	16	Long Reads (vamos)	16bp+	2	1.98924731182796	0.010752688172043
chr7:6645406:GGTGCGGTGTCTCATGCCTGTAATCCCAGCACTTTGGGAGGCCAAGGTGGACAGATCATGAGGTCAGGAGTTCAAGACCAGTCTAGGCAATATGGTGAAACCCCATCTCTACTAAAAATACAAAAATTAGCTGGGTGTGGTGGTGCGCGCCTGTAGTCCCAGCTACTTGGGAGGCTGAGGCAGAAGAATCACTTGAACCCGGGAGGTGGAGGTTGCAGTGGGCCAAGACTGCGCCACTGCATTGCAGCCTGGGTGACAGAGTG	263	Long Reads (vamos)	16bp+	2	2	0
chr7:6646686:CCTCCCCCAGTGCTCCCTG	19	Long Reads (vamos)	16bp+	2	2.06741573033708	0.063585291113381
chr7:66478612:CAGGCC	6	Long Reads (vamos)	4-6bp	5	4.94845360824742	0.174398625429553
chr7:66481660:ATTTAACATTTAATCAC	17	Long Reads (vamos)	16bp+	2	2.01333333333333	0.0133333333333333
chr7:66483489:GGCGCAGTGGCTCAAACCTGTAATCCCAACTCTTTGGGAGGACGAGGCAGACGGATCATAATATCAGGAGTTTCAGACCAGCCTGGCCAACATGGTGAAACCCCATCTCTACTAAAAAATTACAAAAATTAGGGCCG	137	Long Reads (vamos)	16bp+	2	2	0
chr7:66487843:ATTTATAAAATTGTCATAGTCA	22	Long Reads (vamos)	16bp+	2	2	0
chr7:66492374:CAGGACAGGCTTGTCCC	17	Long Reads (vamos)	16bp+	2	2	0
chr7:66498583:CTTTTTTTTTTT	12	Long Reads (vamos)	7-15bp	3	2.79807692307692	0.628734129947722
chr7:66500089:AAAT	4	Long Reads (vamos)	4-6bp	7	6.8952380952381	0.556227106227106
chr7:66500804:TTTTTTTTTTTTTATTGAGACGGAACTTCATTCTTGTCACCCAGGCTAGAGTGCAATGGTGCGATCTCTGCTCACTGCAACCTCTGCCTCATGGGTTGAAGTGATTCTCCTGCCTCAGCCTCCCTAGTAGCTGGGATTACAAGCATGAGCCACCAAGCCGAGCTAATTTTTT	172	Long Reads (vamos)	16bp+	2	2.01428571428571	0.0142857142857143
chr7:66508075:TTTA	4	Long Reads (vamos)	4-6bp	11	11.4552845528455	2.82380381180861
chr7:66508707:CCTCCCTCCCTCTCTG	16	Long Reads (vamos)	16bp+	2	2.24210526315789	0.185442329227324
chr7:66508774:CTTT	4	Long Reads (vamos)	4-6bp	22	21.6029411764706	2.41895424836601
chr7:66509923:TTTTTC	6	Long Reads (vamos)	4-6bp	6	5.98507462686567	0.886993603411514
chr7:66510823:AAAAGAAAATAAAGGCCAGGAGCGGTGGCTTACACTTGTAATCCCAGCCCTTTGGGAGTCTGAGGCAGGTGGATCACCTGAGTTCAGGAGTTTGAGACCAGCCTGACCAACATGGTGAAACCCTGTCTCTACTAAAAATACAAAAATTAGCCAGGCGTGGTGGCTCACGTCTGTAATCCCAGCTACTCGGGAGGCTGAGGCAGGAGAATCGCTTGAACCTGGGAGGCAGAGGTTACAATGAGCCGAGATGGCGCCACTGCACTCCAGC	268	Long Reads (vamos)	16bp+	2	1.98571428571429	0.0142857142857143
chr7:66512145:ACACTACAGGCAC	13	Long Reads (vamos)	7-15bp	3	2.95876288659794	0.0399484536082474
chr7:66519959:TTG	3	Long Reads (vamos)	2-3bp	10	9.58730158730159	1.38031746031746
chr7:66525888:TGGCCAGGCTGGTCTCCAACTCC	23	Long Reads (vamos)	16bp+	3	3.04	0.065945945945946
chr7:66540964:AGAA	4	Long Reads (vamos)	4-6bp	38	37.2700729927007	21.9632889652211
chr7:66549874:ATCCCAGCACTTTGGGAGGCCAAGGTGGGCGGATCACCTGAGGTCAGGAGTTGGAGACCAGCCTGGTCAACATGGCAAAACCCCATCTCTACTGAAAATACAAAAATTAGCCAGGCATGGTG	122	Long Reads (vamos)	16bp+	2	2	0
chr7:66555089:TCTTTTCTTTTTT	13	Long Reads (vamos)	7-15bp	3	2.9765625	0.38527312992126
chr7:66558485:CAGGGCCCCCCGATGCAGGATCAGTGTGTGGGGTG	35	Long Reads (vamos)	16bp+	2	1.98611111111111	0.0138888888888889
chr7:66558873:CCACAGCCCCAGCA	14	Long Reads (vamos)	7-15bp	2	1.98958333333333	0.0104166666666667
chr7:66568123:TTGTT	5	Long Reads (vamos)	4-6bp	8	8.2	0.486821705426357
chr7:66573778:TGAAAGAAATCAAGTCTAGTCCTTTTCCCCAACAAGCTCAG	41	Long Reads (vamos)	16bp+	2	2	0
chr7:66577048:AGGGAAGGAGGGAATGAATGAGGA	24	Long Reads (vamos)	16bp+	2	2.08653846153846	0.0798170276325616
chr7:66579600:AAAT	4	Long Reads (vamos)	4-6bp	6	6.01190476190476	0.301061388410786
chr7:66581761:AGTGCAGAAAGTGAACTAGAAGACACCC	28	Long Reads (vamos)	16bp+	2	2	0
chr7:66582220:TCTTCCCCTCATGAGTGATTAGCCATT	27	Long Reads (vamos)	16bp+	2	2	0
chr7:66585548:ACAGCCACTTGGGA	14	Long Reads (vamos)	7-15bp	3	2.95604395604396	0.0424908424908425
chr7:66598029:TATT	4	Long Reads (vamos)	4-6bp	6	6.09876543209877	0.140123456790123
chr7:66598828:CTG	3	Long Reads (vamos)	2-3bp	14.5	14.3769230769231	9.2134168157424
chr7:66601316:GCCTCGGCCTCCCGAGTAGCTGGGACTACAGGCGCCCGCCACCTCGCCCGGCTAATTTTTTGTATTTTTAGTAGAGACGGGGTTTCACCTTGTTAGCCAGGATGGTCTCGATCTCCTGACCTCATGATCCACCC	134	Long Reads (vamos)	16bp+	4	3.9468085106383	0.0509036833676504
chr7:66602992:GTAGAGACGGGGTTTCACCATGTTGGCCAGGCTGGTCTTGAACTCCTTACCTCAGGTAATCAGCCCGCCTTGGCCTCCCAAAGTGCTAGATTACAGGCATGAGCCACTGCACTGGCCTAATTTAAACATTTT	132	Long Reads (vamos)	16bp+	2	2	0
chr7:66605980:TTTTTTTTTTTTTTTTTTGAGGCAGAGTCTCACTCTGTTGCCCAGCCGGGAGTGCACTGGCACTATCTCTGCTCACTGCAACCTCTGCCTCCCAGGTTCAAGCGATTCTCCTGCCTTAGCCTCCCAAGTAGCTGGGACTACAGGTGCGCGCCGCCATGCCTGGCCGTA	168	Long Reads (vamos)	16bp+	2	2	0
chr7:66608009:AAAAT	5	Long Reads (vamos)	4-6bp	5	4.80769230769231	0.339160839160839
chr7:66609754:TTTTAATTTAATTTTATTTTATTTTTGAGATGGAGTTTCACTCTTGTTGCCCAGGCTGGAGAGAAATGCTGCGATCTCAGCTCACTGCAACCCCTGCCTCCTGGGTTCTAGTGATTCTCCCTGCCTCAGCCTCCTGAGTAGATGGGATTACAGGCACCCACTACCACGCCCAGGTAA	177	Long Reads (vamos)	16bp+	3	3	0
chr7:66611863:AAT	3	Long Reads (vamos)	2-3bp	9	8.74528301886792	0.496406109613657
chr7:66612704:AAAATACA	8	Long Reads (vamos)	7-15bp	4	4.24242424242424	0.552875695732839
chr7:66614055:TCTCCCTCTCCCTCTCTTTCCACGG	25	Long Reads (vamos)	16bp+	2	1.98780487804878	0.0368864799759109
chr7:66614471:GCCTCTGCCCGGCCGCCACCCCGTCTGGGAAGTGAGGAGCGTCTCTGCCTGGCCGCCCATCGTCTGGGATGCGAGGAGCCCCTCTGCCCGGCTGCCCAGTCTGGGAAGTGAGGAGC	116	Long Reads (vamos)	16bp+	3	2.81914893617021	0.149736902310684
chr7:66614798:CAGCCGCCCCGTCCGGGAGGGAGGTGGGGGGTCAGCCCCCGCCCGGC	47	Long Reads (vamos)	16bp+	2	2	0
chr7:66615486:AAAAAAAAATAAATAAATAAATCT	24	Long Reads (vamos)	16bp+	2	2	0
chr7:66616541:AAAAGAAAGA	10	Long Reads (vamos)	7-15bp	4	4.01503759398496	0.51492367281841
chr7:66621581:AAAAAAAAAAAAA	13	Long Reads (vamos)	7-15bp	4	4.0962962962963	0.610060807075732
chr7:666216:CCTGGGACACACGCTCCAGGGACAGCCTTCATGGTCCTGGCACATCAGAGAGCTCCGGAACATGCGGGGCTGCTTC	76	Long Reads (vamos)	16bp+	2	1.98913043478261	0.0108695652173913
chr7:66629335:CTCCCCCGCCCACCTGCA	18	Long Reads (vamos)	16bp+	2	2.03030303030303	0.0705009276437848
chr7:66630540:ACAATGGAGGCCCTCA	16	Long Reads (vamos)	16bp+	2	2	0
chr7:66633999:ATTTATTTATT	11	Long Reads (vamos)	7-15bp	3	3	0
chr7:66634192:TCTA	4	Long Reads (vamos)	4-6bp	9	9.75438596491228	1.9745381151995
chr7:6663536:AGGGGAGGGGGAGGCGATGTGGAGGTAGGGGGTGAAGGGAAGGGGGAGAGGGAAGGGATGTGGGGGAGAGGGAAGGGAGGTGAAGG	86	Long Reads (vamos)	16bp+	8	7.17094017094017	1.798113763631
chr7:66637937:ATACCTAATA	10	Long Reads (vamos)	7-15bp	3	3.03529411764706	0.034453781512605
chr7:66640288:TTTTGGTTTACTTACTCCTCTAT	23	Long Reads (vamos)	16bp+	4	4	0
chr7:66640648:CTGTAGTACCAGCTACTC	18	Long Reads (vamos)	16bp+	3	3	0
chr7:66647301:CACACTAGTTTCAT	14	Long Reads (vamos)	7-15bp	2	2	0
chr7:66650139:AAAAC	5	Long Reads (vamos)	4-6bp	6	6.14782608695652	0.197254004576659
chr7:66652729:AGGTCAGAATTCGAAACCAGCCTGGCCATCACGGTGAAACCCTGTCTCGATTAAAAATACAAGAAAATTAGCTGGGCGTGGTGGTGGGCGCCTG	94	Long Reads (vamos)	16bp+	3	3	0
chr7:66659451:AAAAAAAAAAAAAAG	15	Long Reads (vamos)	7-15bp	2	2.08943089430894	0.0821004931360789
chr7:6665974:TTTTTTTTTTTTTTTGAGACGGAGTCTCACTCTATTGTCCAGGCTAGAGTGCAGTGGTGCGATCTTGGCTCGCTGCAACCTCTGCCTCCTGGGTTCCACTGATTCTCCTGCCTCAGCGTCCTCAGTAGCTAGGATTACAGGTGTGTGTCACCACAGCAGGCTAA	164	Long Reads (vamos)	16bp+	2	2	0
chr7:66659778:AAAAATAAAAAAT	13	Long Reads (vamos)	7-15bp	2	2.07476635514019	0.0698289543290425
chr7:66662708:TGTGTGCAGGTGTAAGTGTGCAGGCACGTGTGTGCAGGTGTGTATGTACAGCCGTGTGTGCACGCATGTGTGTGCAGGTGTA	82	Long Reads (vamos)	16bp+	3	2.98936170212766	0.0106382978723404
chr7:6666303:TTTTTGTATTTTTAGTAGAGACGAGGTTTCACTATGTTGGCCAGGCTGGTCTCAAACTCCTGACCTCAGGTGATCCGCCTGTCTCAGCCTCCTAAAGTGCTGGGATTACAGGCATGAGCCAC	122	Long Reads (vamos)	16bp+	2	2	0
chr7:66663736:ATAAAAATAAAAAA	14	Long Reads (vamos)	7-15bp	3	2.98863636363636	0.0113636363636364
chr7:66680665:GCCGGGTGCGGAGGCTCACACCTGTAATCCTAGCACTTTGGAAGGCCAAGGCGGGCGGATCACTTGAGGTCACGATTCCAAACCAGCCTGGCCAACATGGTGAAACCCCGTCTCGACTAAAAATACGAAAAAATTA	136	Long Reads (vamos)	16bp+	2	2	0
chr7:66683727:TTAT	4	Long Reads (vamos)	4-6bp	7	6.7008547008547	0.97008547008547
chr7:66684442:AAACA	5	Long Reads (vamos)	4-6bp	5	5.35416666666667	0.357456140350877
chr7:666944:TGATGATGATGGTGATGATAAAGATGATGATGGCAATGGTGGTGATGAGGATGGTGGTGGTGATGGTGATGATGATAATGATGGTGATGATGACAGTGATGATGGTGATGGTGGGGATGG	120	Long Reads (vamos)	16bp+	2	2.02222222222222	0.0219725343320849
chr7:66700491:GGGGAGGTAGGGGAGGGGAAA	21	Long Reads (vamos)	16bp+	2	2.28571428571429	0.296010296010296
chr7:66705695:TTTTTTTTTG	10	Long Reads (vamos)	7-15bp	3	2.99193548387097	0.203186467348544
chr7:66710838:ACCTGTAATCCCACCATTTTGGGAGGCCAAGACAGGAGGATC	42	Long Reads (vamos)	16bp+	2	2	0
chr7:66713121:CTTTTCTTTTTTTTTTT	17	Long Reads (vamos)	16bp+	2	2.13541666666667	0.160416666666667
chr7:66713756:ATATGATACATTGATACGTTG	21	Long Reads (vamos)	16bp+	2	2.01282051282051	0.0128205128205128
chr7:66720169:ATT	3	Long Reads (vamos)	2-3bp	8	7.88524590163934	2.48259043490042
chr7:66723567:TTTTGTTTTTGT	12	Long Reads (vamos)	7-15bp	3	3.01550387596899	0.124757751937984
chr7:6672404:GAGAGG	6	Long Reads (vamos)	4-6bp	10	9.89705882352941	1.97450980392157
chr7:66729268:CTCCATCCTCCCCTCCATTCTTCGTTCCTCAT	32	Long Reads (vamos)	16bp+	4	3.98809523809524	0.0119047619047619
chr7:66729482:TATCCTCACCTT	12	Long Reads (vamos)	7-15bp	10	10.1111111111111	0.323555555555556
chr7:66737051:GAGA	4	Long Reads (vamos)	4-6bp	18	17.5348837209302	5.29760174418605
chr7:66738002:TTGTTTTTT	9	Long Reads (vamos)	7-15bp	4	4.08029197080292	0.500858737655646
chr7:66744021:TTTTC	5	Long Reads (vamos)	4-6bp	6	6.65185185185185	1.72117191818684
chr7:66753709:TTTTTTTTTTTTTTTGAGACAGAGTCTTGCTCTGTTGCCCAGGCTGGAGTGCTGTGGCGCAATCTTGGCTTACTGCAACGGCTGCTTCCTGGGTTCAAGCGATTCTCCTGCCTCACCTCCCGCGTAGCTGGGACTACAGGCGCCCTCCAACACGCCTGGCTAATTTTTTTGTATTTTTAGTAGAGACGGGGTTTCACTATGTTAGCCAGGACAGTCTCGATCTCCTGACCTCATGATCTGCCCACCTTGGCCTCCCAAAGTGCTGGGATTACAGGCCTGAGCCA	284	Long Reads (vamos)	16bp+	2	1.97872340425532	0.0210478151452757
chr7:66755293:AAAAAAC	7	Long Reads (vamos)	7-15bp	4	4.48461538461538	0.344722719141324
chr7:66762053:AAAAAAAAAAACA	13	Long Reads (vamos)	7-15bp	2	2.05660377358491	0.111051212938005
chr7:66762588:AAGAAA	6	Long Reads (vamos)	4-6bp	4	4.28358208955224	0.445292335315902
chr7:66766710:TTAT	4	Long Reads (vamos)	4-6bp	8	7.8448275862069	1.61049475262369
chr7:66770969:TTG	3	Long Reads (vamos)	2-3bp	9	9.02702702702703	0.99017199017199
chr7:66771632:ATTTTTT	7	Long Reads (vamos)	7-15bp	4	3.89380530973451	0.167193426042984
chr7:6678307:TATATATATTTATCTAT	17	Long Reads (vamos)	16bp+	2	1.97333333333333	0.0263063063063063
chr7:66801557:TCTGGTAAAACATCCT	16	Long Reads (vamos)	16bp+	2	1.98666666666667	0.0133333333333333
chr7:66816811:TAAA	4	Long Reads (vamos)	4-6bp	13	13.1825396825397	1.4624126984127
chr7:66824178:TGGCTGCAGAGACA	14	Long Reads (vamos)	7-15bp	2	2.02816901408451	0.0277665995975855
chr7:66825149:TCCCTGCCC	9	Long Reads (vamos)	7-15bp	3	2.9438202247191	0.0536261491317671
chr7:66838982:TATATATATG	10	Long Reads (vamos)	7-15bp	25	25.1044776119403	3.65817528896869
chr7:6684341:GTTAATGG	8	Long Reads (vamos)	7-15bp	4	4.04166666666667	0.145614035087719
chr7:66848889:ATATATATATGCGTGTATATACACACGCGT	30	Long Reads (vamos)	16bp+	4	4.5	0.479674796747967
chr7:66853990:AATTCTTTTTTTTTTTTT	18	Long Reads (vamos)	16bp+	2	1.92156862745098	0.112599495243642
chr7:66856117:TTTTTGAGACGGAGTCTCGCTCTGTTGCCCAGGCTGGAGTGCAGTGGCACGATCTCGGCTCACTGCAAGCTCCGCTTCCCGGGTTCACGCCATTCTCCTGCCTCAGCCTCCCAAGTAGCTGGGACGATAGGCGCCCGCCACCACACCCGGCTAATTTTTTGTACTTTTAGTAGACATGGGGTTTC	185	Long Reads (vamos)	16bp+	2	2	0
chr7:66862173:TATATATATGTGTG	14	Long Reads (vamos)	7-15bp	5	4.9296875	0.223363681102362
chr7:66862247:TATACACACACA	12	Long Reads (vamos)	7-15bp	4	4.23809523809524	0.278857142857143
chr7:66863216:AAAAC	5	Long Reads (vamos)	4-6bp	7	6.79365079365079	0.373079365079365
chr7:66864070:TCTTTCTTTCTC	12	Long Reads (vamos)	7-15bp	2	1.96296296296296	0.161111111111111
chr7:66873622:ATTAAATATTAAGTATTATTAAATTTATTAA	31	Long Reads (vamos)	16bp+	3	2.98780487804878	0.0121951219512195
chr7:66874757:TTTTTTTTTTTTTGAGACGGAGTCTCGCTCGTCACCCAGGCTGGAGTGCAGTGGCACTACCTCAGCTCACTGTAAGCTCCGCCTCCTGGGTTCACGCCATTCTCCTGCCTCAGCCTCCTGAGTAGCTGGGACTACAGGTCCCTGTTACCATGTCTGGCTAATTT	164	Long Reads (vamos)	16bp+	2	2	0
chr7:66876003:TTTTTTTTTGAGACGGAGTCTTGCTCTGTTGCCCATGCTGGAGTGCAGTGGCATGATCTCGGCTCACTGCAACCTCTGCTTCCTGGGTTCAAGCAATTCTCCCACCTCAGCCTCCTGAGTAGCTGGGATTACAGGCGTGCACCAGCATGCCCGGCTAATTTTTGTATTTTTAGTAGAGATAAGGTTTCGCCATGTTGGTCAGGATGGTCTCGAACTTCTGACCTCAGGTGAGCCACCCTCCTTGGCCTCCCAAAATGCTGGGGATTACAGGTCTGAGCCACTGTGCCCGGTCAAAGGCAGCTTTTTTATTTTTA	314	Long Reads (vamos)	16bp+	2	2	0
chr7:66877305:GGCCAGGCAGAGGGGCTCCTCACTTCCCAGTAGGGGC	37	Long Reads (vamos)	16bp+	2	2	0
chr7:66883527:TTCTTTTTT	9	Long Reads (vamos)	7-15bp	4	4.07692307692308	0.536672629695885
chr7:66883943:CTCACAGAGAGTATACCAGATGACTAAGAGTATAC	35	Long Reads (vamos)	16bp+	3	2.98058252427184	0.0192271083190558
chr7:66889985:TGCAGCTTCCACTTT	15	Long Reads (vamos)	7-15bp	2	1.95833333333333	0.0404929577464789
chr7:66894558:GGAAGGAAGGAAGAAA	16	Long Reads (vamos)	16bp+	4	3.99166666666667	0.142787114845938
chr7:6689582:AGAAAGTCACTCGGCAATGTCTGCCACAGACCCTTGTTAGAATGTGTTCTTAATTCATTAACAGGAAGGAGTAGAGCACAAGGTTTAAAACCAGTACGACATCAAATGAAAACACAGTGAATTCCTATGTT	131	Long Reads (vamos)	16bp+	2	2	0
chr7:66900322:CTCCC	5	Long Reads (vamos)	4-6bp	9	8.80152671755725	0.637228420434527
chr7:66900921:TTTTTGTGCTT	11	Long Reads (vamos)	7-15bp	2	1.95121951219512	0.0716651610960554
chr7:66902027:GCCCAGCTCAGGCGTCACAGTGGCGTCTCCAG	32	Long Reads (vamos)	16bp+	2	2	0.028169014084507
chr7:66903064:CAGGCCCACCTGTGGCCTCGCAGCGGCCTTCC	32	Long Reads (vamos)	16bp+	2	2	0
chr7:66904263:CCTCCACGAGCCCGGCTCCTGCCTCACGCGGGCC	34	Long Reads (vamos)	16bp+	2	2.17777777777778	0.147815230961298
chr7:66905375:AGCTTTTGCCTGCCAATGGCCTCTCTAGCCCC	32	Long Reads (vamos)	16bp+	2	2	0
chr7:6690937:AGAAGGCTTTTCCACACTCATTACATTCAAAGGGTTTCTCTCCTGAATGAATTCGATGATGTATAGTGAGATAGGACATCTGAGAGAAGCACTTCCCACATTCATAACATTCGTAGGCTTTCTCTCCTGTGTGTGTTCTCTGATGTCGATTAAGGGCTGAATTCTGGC	168	Long Reads (vamos)	16bp+	5	4.91025641025641	0.0827505827505828
chr7:66914063:TAAA	4	Long Reads (vamos)	4-6bp	6	5.86746987951807	0.287099617984132
chr7:66916183:TTA	3	Long Reads (vamos)	2-3bp	18	16.8412698412698	5.71860317460317
chr7:6691806:TCTCTCCTGAATGTGTTCTCTGATGTTGTGTGAGGTGTGTCTTCTGGCAAAAGGATTTTCCACAATAACTACATTCATAGGGCT	84	Long Reads (vamos)	16bp+	4	4	0
chr7:66920994:CACACACGCACACG	14	Long Reads (vamos)	7-15bp	3	2.56302521008403	0.248112804443811
chr7:66934179:TTA	3	Long Reads (vamos)	2-3bp	13	13.1472868217054	0.829699612403101
chr7:66938496:TTTCTTTT	8	Long Reads (vamos)	7-15bp	3	3.00884955752212	0.0981352718078382
chr7:66939647:GCAAAATCTCCGCTCTCGTTGGGCTCATAAATGAGGGATGACAAACAGTAAACAAGTAGGAAAATAATTGTGCTCTTGGTTGATGCTAAACAATATAAAGGAAATAAAGCAGGGGCTGAGGGTGACCAGGGAAGGTGT	138	Long Reads (vamos)	16bp+	2	2	0
chr7:6694165:AAAACAAAA	9	Long Reads (vamos)	7-15bp	4	4.11023622047244	0.162354705661792
chr7:66947704:TTTTAATTTAATTTTTATTTAAAATTTTATTTT	33	Long Reads (vamos)	16bp+	2	2.01282051282051	0.0128205128205128
chr7:66948829:TCTAAAGGATTATTTAATTTG	21	Long Reads (vamos)	16bp+	2	1.98571428571429	0.0142857142857143
chr7:66949144:AAAAAAAAAAAAGAAAG	17	Long Reads (vamos)	16bp+	2	1.93333333333333	0.0629213483146067
chr7:66952062:TTTTTTCTTTATTTTAA	17	Long Reads (vamos)	16bp+	3	2.64957264957265	0.246831712348954
chr7:66953612:TTTTTTTTTTGAGAGAGTTTTGCTCTGTCACCAAGGCTGGAGTGCTGTGGCACGATCTTGGCTCACTGCAACCTCTGCCTCCTGGGCTCAAGTGATTCTCTTGCCTCAGCCTCGAGAGTAGCTGGGATTACAGGCATGTGCCACCACACTCAGCTAATTTTTGTATTTTTAGTAGATACAGGGTTTCACCATGTTGTCCAGGCTAGTCTCGAACTGCTGTTATCAAGTGATCCACCTGCCTTGGCCTCCCAAAGTGCTGGGATCACAGGCGTGAGCCACTGGGCCCAGCT	290	Long Reads (vamos)	16bp+	2	2	0
chr7:66956072:GTTTTTGTTTTTTT	14	Long Reads (vamos)	7-15bp	3	3.07692307692308	0.106100795755968
chr7:66963411:TTTTTTTTTTTTTTTTTGAGACGGAGTTTCACTCTTGTTGCCTAGGCTGGAGTGCAATGGCCCGGTCTTGGCTCACTGCAACCTCCGCCTCCCTGGTTCAAGCGATTCTCCTGTCTCAGCCTCCCAAGTAGCTGGGATTACAGGTGCACGCCACCACACCTGGCTAATTTTTGTATTTTTAGTAGAGACGGCGTTTCACCATGTTGGTCAGGCTGGTCTTGAACTCCTCACCTCAGGCAATCTGCCCACCTTGGCCTCCCAAAGTGCCGGGATTACAGGTGTGAGCCACTGCACCCAGCCC	301	Long Reads (vamos)	16bp+	2	2	0
chr7:66964970:AAAAATTAGGGCCAGGCACGGTGGCTCAAACCTGTAATCCCAGCGCTTTGGGAGGCCGAGGCGGGCGGATCACGAGGTCAGGAGATCGAGACCATCCTGGCTAATGCAGTGAAACCCCGTCTCTACTAAAAATAC	135	Long Reads (vamos)	16bp+	2	2	0
chr7:66969290:CTTTTCTTTTTT	12	Long Reads (vamos)	7-15bp	3	3.25	0.614173228346457
chr7:66971767:TTTTTCTTTTCTTTC	15	Long Reads (vamos)	7-15bp	3	2.76	0.361290322580645
chr7:66973779:TCCAGCCTGGGCGACAGAGCAAGACTAC	28	Long Reads (vamos)	16bp+	2	2	0
chr7:66989547:AAAT	4	Long Reads (vamos)	4-6bp	7	7	0.325581395348837
chr7:66993954:AAATGAGGTAATTTAGTAGAA	21	Long Reads (vamos)	16bp+	2	2	0
chr7:66994023:AAAAAACAAACAAAACCAC	19	Long Reads (vamos)	16bp+	2	1.9438202247191	0.0536261491317671
chr7:66995837:TTTATAATAGAAATATTT	18	Long Reads (vamos)	16bp+	3	2.9622641509434	0.0366576819407008
chr7:66998681:AGATTAAGAGAAAAATACAGTGTGTC	26	Long Reads (vamos)	16bp+	2	1.98648648648649	0.0135135135135135
chr7:66999009:CTTTAGCAGTGAA	13	Long Reads (vamos)	7-15bp	2	2	0
chr7:67001385:TTTA	4	Long Reads (vamos)	4-6bp	13	12.3511450381679	2.53728714034058
chr7:67002298:CTAGGATTACAGGCATGAACCACTATGCCCAGCCCATCTCAATATTGGG	49	Long Reads (vamos)	16bp+	2	1.97183098591549	0.0277665995975855
chr7:67002658:TTTTGACGATTTGTGTGCA	19	Long Reads (vamos)	16bp+	2	1.97674418604651	0.0229822161422709
chr7:67002830:CTTTTT	6	Long Reads (vamos)	4-6bp	6	6.5985401459854	1.90382138256763
chr7:67004042:AAAAAAC	7	Long Reads (vamos)	7-15bp	4	4.11278195488722	1.07051720209615
chr7:67014604:ACACACACACGCACACACACGTAA	24	Long Reads (vamos)	16bp+	3	2.66666666666667	0.262820512820513
chr7:6702307:CACACACACACACACAGATTCATCTCCCAAACTCCACAAACACACACACACACATCAGATTCGTCTCCCAAACTCCACACACACACATACACCAGATTCGTCTCCCAAACTCCACACACACACACCCCCACCAGATTCGTCTCCCAAACT	150	Long Reads (vamos)	16bp+	4	4	0
chr7:67023760:CAA	3	Long Reads (vamos)	2-3bp	13	12.9312977099237	3.54139753376395
chr7:67027304:ATAGTAGAATCAGATGGATTATTGTATAACCTGGAGAAAGCTTTTCTGTATGATTCAAAATCTAGAAGCAATAAAAAAATATTAAATTTATGAATGACTTTAAAGTGTTTTACATGGCC	119	Long Reads (vamos)	16bp+	2	2	0
chr7:67027634:AAAAAAAGGCAGACCTGCAGGCGCGGTGGCTCACACCTGTAATTCCAGCACTTTGGGAGGTCGAGGCAGGCAGATCACGAGGTCAGGTGATCGAGACCATCCTGGCTAACACGGTGAAACCCCGTCTCTACTAAAAATACAAAAAATTAGCCAGGTGTGGTAGTGGACGTCTGTAGTCCCAGCTACTCGGGAGGCTGAGGCAAGAGAATGGCGTGAACCCGGGAGGCAGAGCTTGTAGTGAGCAGAGATCGCGCCACTGCACTCCAGCCTGGGTGACAGAGCGAGACTCCATCTCAAAAAAAAA	304	Long Reads (vamos)	16bp+	2	2	0
chr7:67029287:TGATATGGACTTAAGATTTAAAAAAA	26	Long Reads (vamos)	16bp+	2	1.71428571428571	0.206185567010309
chr7:67029956:CGGTCAAATGGAAGAGATACTCT	23	Long Reads (vamos)	16bp+	2	1.98630136986301	0.0136986301369863
chr7:67034081:TTTAATTTATTTATTTATT	19	Long Reads (vamos)	16bp+	2	2	0.0266666666666667
chr7:67041975:TAATTATATTAGAATTAATTATATAATTATATTAGAATTATATAATTAGAATTAGAATATAACTT	65	Long Reads (vamos)	16bp+	4	3.56382978723404	0.248570121253718
chr7:670460:AGCCTCCGAGCTCCCCCATGCCACGGCGTCAGGCAGAGGGGCTCAGGACCGAGGAC	56	Long Reads (vamos)	16bp+	8	7.97169811320755	0.0277628032345013
chr7:67050649:ATATATATGTTTGTATTTTA	20	Long Reads (vamos)	16bp+	2	2	0
chr7:67052828:TCAAGCGATTCTCCTGCC	18	Long Reads (vamos)	16bp+	2	2	0
chr7:67056970:TGGTTGTGAAG	11	Long Reads (vamos)	7-15bp	2	1.97183098591549	0.0277665995975855
chr7:6705719:AAAC	4	Long Reads (vamos)	4-6bp	11	11.1969696969697	1.09067777006708
chr7:67070649:TGGTTTCCTTCATCTCTTTGTCCA	24	Long Reads (vamos)	16bp+	2	2	0
chr7:67071451:TTTTTTTTTTCTTTTTTTTGAGACAGAGTCTCGCTCTGTCACCCAGGCTGGAGTGCAGTGGCACAATCTCAGCTCACTGCAAGCTCCACCTCCCAGGTTCATGCCATTCTCCTGCCTCAGCCTCCTGAGTAGCTGGGATTGCAGG	145	Long Reads (vamos)	16bp+	2	1.98571428571429	0.0142857142857143
chr7:67073514:TAATCCCAGCACTTCGGGAGGCTGAGGCGGGCAGATCACGAGGTCAGGAGATCGAAACCATCCTGGCTAACACGGTGAAACTCCGTCTCCACTAAAAATAGAAAAAATTAGCCGGGCGTGGTGGCGGACGCCTGTAGTCCCAGCTACTCGGGAGGCTGAGGCAGGAGAATGGTGTGAACCCAGGAGGTGGAGCTTGCAGTGAGCCGAGATCACGCCACTGCACTCTAACCTGGGCTACTCCATCTCAAAAAAAAAAAAAAAAAAGAAATAAAA	273	Long Reads (vamos)	16bp+	2	2	0
chr7:67078083:TTGTTTTTGTTTT	13	Long Reads (vamos)	7-15bp	3	2.8503937007874	0.255218097737783
chr7:67081641:CCTCCTGCTGCTGCTCCT	18	Long Reads (vamos)	16bp+	3	2.91525423728814	0.0953208749818919
chr7:67081692:CTTCTCCTCTTCCTCTTCCTTCTTCTT	27	Long Reads (vamos)	16bp+	5	4.66304347826087	0.357740086000956
chr7:67086423:GTGTAT	6	Long Reads (vamos)	4-6bp	6	6	0.379310344827586
chr7:67090676:TGTGTGCATGTGCGTGTA	18	Long Reads (vamos)	16bp+	2	2.04819277108434	0.0464296209227152
chr7:67095660:AAC	3	Long Reads (vamos)	2-3bp	13	12.4403669724771	1.89687393815834
chr7:67106995:TGTTTTGTTTGCTTTG	16	Long Reads (vamos)	16bp+	2	2	0
chr7:67107212:CCGCCTGAGTCTTTCAATAGAAGTTTCAGTAGAAGTAAATACG	43	Long Reads (vamos)	16bp+	2	2.13978494623656	0.121552127162225
chr7:67113607:TTTC	4	Long Reads (vamos)	4-6bp	10	10.6466165413534	3.36659831396674
chr7:67114920:GACTTCCTTGAGTGCAGCATCTCAGACATCTGGTATTGACTAGAATTCCTTATTG	55	Long Reads (vamos)	16bp+	2	2	0
chr7:67116324:AAAAG	5	Long Reads (vamos)	4-6bp	7	7.01515151515152	1.40434883182975
chr7:6713001:AAAC	4	Long Reads (vamos)	4-6bp	9	9.10526315789474	1.05076851420587
chr7:6713654:AGATAAAAGATTTA	14	Long Reads (vamos)	7-15bp	3	2.9010989010989	0.0901098901098901
chr7:67136650:TGTGTGTGTGTATATATATATA	22	Long Reads (vamos)	16bp+	2	1.52173913043478	0.251716247139588
chr7:67140533:AATAGAAAATAAGAA	15	Long Reads (vamos)	7-15bp	2	2.09677419354839	0.08835904628331
chr7:67149722:TATC	4	Long Reads (vamos)	4-6bp	16	14.7348484848485	19.7688526486236
chr7:67157187:TTCCCAGCACACACCGT	17	Long Reads (vamos)	16bp+	2	1.96428571428571	0.0348537005163511
chr7:67160522:TATACA	6	Long Reads (vamos)	4-6bp	8	7.3125	2.19876126126126
chr7:67164135:AATTTTTTTGGTGTAGATATATTTATATTGTTAATGCCATGCTGCATGTATAAGTTTGTTTTCAGCTTTTAAAAAATTCAT	81	Long Reads (vamos)	16bp+	2	2	0
chr7:67166308:TATATATAA	9	Long Reads (vamos)	7-15bp	6	8.16030534351145	13.8587199060482
chr7:67171648:TATATTGTTAGGTACTAG	18	Long Reads (vamos)	16bp+	2	2	0
chr7:67177326:AAGAAACACTAATATGA	17	Long Reads (vamos)	16bp+	2	2	0
chr7:67177990:AGAAAAAAAAAA	12	Long Reads (vamos)	7-15bp	2	1.94230769230769	0.151979088872293
chr7:67180632:ATTT	4	Long Reads (vamos)	4-6bp	7	7.43	1.78292929292929
chr7:67183787:TTATT	5	Long Reads (vamos)	4-6bp	11	11.2615384615385	0.39618366129994
chr7:67184594:TTATG	5	Long Reads (vamos)	4-6bp	21	19.984962406015	16.3028024606972
chr7:67189274:TGTGTGTGCATCTGTGTTGTGTGTGTGCATGTGTGTGGTGTGTGCACTTGTGTGTTGTATGTGTGCATGTA	71	Long Reads (vamos)	16bp+	4	3.56122448979592	0.393120134651799
chr7:67191139:AGAGAGACAGACAGATGGAC	20	Long Reads (vamos)	16bp+	2	2	0
chr7:67201307:AAC	3	Long Reads (vamos)	2-3bp	12	11.4435483870968	4.15125885129819
chr7:6720142:TTTTATTTTTATTTATTAAT	20	Long Reads (vamos)	16bp+	2	2.17441860465116	0.145690834473324
chr7:67204457:TCCTTCCTCCCTCCCTTCCT	20	Long Reads (vamos)	16bp+	2	2.03703703703704	0.0361111111111111
chr7:67204517:CTT	3	Long Reads (vamos)	2-3bp	30	29.9323308270677	8.26053770790613
chr7:67206622:ATAA	4	Long Reads (vamos)	4-6bp	11	10.5384615384615	1.30238726790451
chr7:67210830:CATC	4	Long Reads (vamos)	4-6bp	29	28.5230769230769	1.13512224209899
chr7:67211150:GTGTGGTGTGTGT	13	Long Reads (vamos)	7-15bp	3	3.23387096774194	0.619656438499869
chr7:67212663:TTTTTTTGT	9	Long Reads (vamos)	7-15bp	3	3	6.55223880597015
chr7:67239692:TTTTATTTATTTATTTAT	18	Long Reads (vamos)	16bp+	2	2.05102040816327	0.0489164738060173
chr7:67252893:AAAT	4	Long Reads (vamos)	4-6bp	8	8.10434782608696	0.690770404271548
chr7:67260160:CCAAAGTGCTGGGATTACAGGCGTGAA	27	Long Reads (vamos)	16bp+	2	1.95833333333333	0.0404929577464789
chr7:67264131:GCTATTGCCTCATCATCTCAAGAT	24	Long Reads (vamos)	16bp+	3	3	0
chr7:67264951:CAAA	4	Long Reads (vamos)	4-6bp	7	7.24528301886792	0.624977538185085
chr7:67268874:AGCTGGGATTACAGGCACC	19	Long Reads (vamos)	16bp+	2	1.98611111111111	0.0138888888888889
chr7:67269607:CCTT	4	Long Reads (vamos)	4-6bp	13	12.9615384615385	5.10703637447823
chr7:67270459:TTCCTTCTCCCTTCCCTCCCC	21	Long Reads (vamos)	16bp+	2	3.25833333333333	3.01673669467787
chr7:67275345:AAAAAAT	7	Long Reads (vamos)	7-15bp	5	5.28358208955224	0.400179553361014
chr7:67278118:CTCTTGTACATGATAATCTCA	21	Long Reads (vamos)	16bp+	5	3.77165354330709	3.27284089488814
chr7:6728253:TCCC	4	Long Reads (vamos)	4-6bp	16	16.0681818181818	1.59073560027758
chr7:67286111:GGAAGAACCGCTCTCGCATACCCTTGCTCCGTAAGCGTCGGTTCCAGTTAGGCCGTTCCATGAACCCGAGGGCCA	75	Long Reads (vamos)	16bp+	3	3	0
chr7:67288442:TATTTATTAAATATATT	17	Long Reads (vamos)	16bp+	5	4.9	0.111111111111111
chr7:67295158:AAAAAATAAAAAT	13	Long Reads (vamos)	7-15bp	2	2.05263157894737	0.0503919372900336
chr7:67295458:GTTAAGTCTTTAA	13	Long Reads (vamos)	7-15bp	2	1.97435897435897	0.0253080253080253
chr7:67296513:ATATATACACAC	12	Long Reads (vamos)	7-15bp	3	3.344	0.953290322580645
chr7:67300490:ATTATTATTATT	12	Long Reads (vamos)	7-15bp	2	1.97826086956522	0.0215002388915432
chr7:67301977:AAATATAA	8	Long Reads (vamos)	7-15bp	5	4.76	1.44193548387097
chr7:67302983:GTCCCACCCGGTTCGCG	17	Long Reads (vamos)	16bp+	2	2.15217391304348	0.130434782608696
chr7:67303519:TATATATATATATATATATATATGTACACG	30	Long Reads (vamos)	16bp+	3	3.36283185840708	0.251106194690265
chr7:67303945:TTTTTATTTGTTT	13	Long Reads (vamos)	7-15bp	2	2.28695652173913	0.223951182303585
chr7:67306823:TTTTG	5	Long Reads (vamos)	4-6bp	7	7.13740458015267	0.380974750440399
chr7:67307441:TGT	3	Long Reads (vamos)	2-3bp	12	12.016393442623	1.58650589351036
chr7:67307871:TTTTTTTGTTTTG	13	Long Reads (vamos)	7-15bp	2	2	0
chr7:67312654:GAAAT	5	Long Reads (vamos)	4-6bp	30	30.6934306569343	3.55238299699442
chr7:67317209:ATTTTTATGTTTTTATTTTTA	21	Long Reads (vamos)	16bp+	2	2	0
chr7:67324620:CCTGGCCAACATAGTGAAACCCCGTCTCTACTAAAAATACAAAAACAAAATTAGCTGGGCATGGTAGCGGGCGCCTGTAATCCCAGCTACTAGGGAGGCTGAGGCAAGGAGAATTGCTTGAACCTGGGAGGCGGAGGTTGCAGTGAGCCAAGATGACGCCATTGCACTCCAGCCCGGGCGACAGTGCGAGACTCTGTCCAAAAAAAAAAAAAAAAAAAAAAT	222	Long Reads (vamos)	16bp+	2	2	0
chr7:67331521:TTGCCAAGTTGCA	13	Long Reads (vamos)	7-15bp	2	1.98901098901099	0.010989010989011
chr7:67331585:TTTA	4	Long Reads (vamos)	4-6bp	7	7.45669291338583	0.440569928758905
chr7:673322:TAAATTCAAGTTAAAA	16	Long Reads (vamos)	16bp+	2	2	0
chr7:6733560:TCTGTTTTGT	10	Long Reads (vamos)	7-15bp	3	2.97560975609756	0.0734718458295694
chr7:67352716:TATC	4	Long Reads (vamos)	4-6bp	13	13.2651515151515	2.11999768679158
chr7:67355570:AAAAAAAAAAAAA	13	Long Reads (vamos)	7-15bp	3	2.99230769230769	0.379785330948122
chr7:67358152:GTTTTTGTTTGTTT	14	Long Reads (vamos)	7-15bp	2	2.09278350515464	0.0850515463917526
chr7:67362086:AAAAAAAAAAA	11	Long Reads (vamos)	7-15bp	3	3.43333333333333	0.600560224089636
chr7:67369572:TC	2	Long Reads (vamos)	2-3bp	160	159.558823529412	99.6705882352941
chr7:67381080:TGTGCATGGTG	11	Long Reads (vamos)	7-15bp	4	3.97115384615385	0.0282860343539955
chr7:67381163:TGTGTGTACATGCATGTGCA	20	Long Reads (vamos)	16bp+	2	2	0
chr7:67383832:TTGT	4	Long Reads (vamos)	4-6bp	8	8.08870967741935	0.325399947547863
chr7:67385664:TTTTTTTTTTTTGAGACAGAGTCTTGCTCTGTCACCCAGGCTGGAGTCCAGTGGCACAATCTCAGCTCACTGCAACCTGCACCTCTGGGGTTCAAGCCATTCTCCTGCCTCAGCCTCCTGAGTAGCTGGGATTACAGGTGCATGCCACCGCACCCAGCTAATTTT	165	Long Reads (vamos)	16bp+	2	2	0
chr7:67386880:CTGTAGTCCCAGCTACTTGGGAGGCTGAGGAGGGAGGATTGCTTGAGCCCAGGAGTTCAAGGCCAGCCTGGGCAACACAGCAAACCTTGTCTCTACAAATAATAAAAATTAGCTGGGCATGGTGGTGTGCAC	132	Long Reads (vamos)	16bp+	5	4.95774647887324	0.126760563380282
chr7:67390023:CAAAA	5	Long Reads (vamos)	4-6bp	5	5.28703703703704	0.37478366216684
chr7:67395589:CCCCACCAAG	10	Long Reads (vamos)	7-15bp	3	2.86813186813187	0.137973137973138
chr7:67401459:CTTAGTCCATTTCATGCTGCTATAACATAATTTCGCTGTTATTTGC	46	Long Reads (vamos)	16bp+	3	2.76923076923077	0.179487179487179
chr7:67409809:CTTT	4	Long Reads (vamos)	4-6bp	56	55.8444444444444	33.4457711442786
chr7:67410007:CCTT	4	Long Reads (vamos)	4-6bp	29	29.1641791044776	9.4766019526428
chr7:67414779:AAAAAAGAATAAAAAT	16	Long Reads (vamos)	16bp+	2	1.98019801980198	0.0196039603960396
chr7:674191:CAGCCATGCCCAGCTACTCCAGCCAAACCCAGCTATTCCAGCCACACCCAGCTACTCTGGCCACATCTAGCTACTCCATCCATGCCTAGCTACTCTAGCCACACCCAGCTACTCCAGCAACACCCAGCTATTCCAGCCACACCAGCTACTCTAGCCACA	159	Long Reads (vamos)	16bp+	4	3.6875	0.217105263157895
chr7:6742039:GGCCAGGCACGGTGGCTCACGCCTGTAATCCCGGCACTTTGGGAGGCCGAGGTGGGCAGATCACTTCAGGTCGGGAGTTCGAGACCAGCCTGACCAACATGGTGAGACCTGTCTCTACTAAAAATACAAAATTA	134	Long Reads (vamos)	16bp+	2	2	0
chr7:67421672:AAC	3	Long Reads (vamos)	2-3bp	10	9.66666666666667	1.72395833333333
chr7:67424498:CCTT	4	Long Reads (vamos)	4-6bp	15	15.1777777777778	10.8039800995025
chr7:67426919:CCCTTC	6	Long Reads (vamos)	4-6bp	11	10.9197080291971	0.897917561185058
chr7:67430357:AAAT	4	Long Reads (vamos)	4-6bp	9	8.88135593220339	0.327683615819209
chr7:67432186:TTTTTTTTTTTTTT	14	Long Reads (vamos)	7-15bp	2	2.184	0.361032258064516
chr7:6743699:CCTGTGTAGTTTGCTGAGTACTCT	24	Long Reads (vamos)	16bp+	9	8.70833333333333	0.611694677871149
chr7:67452315:TGTGGATAGGTCTGTG	16	Long Reads (vamos)	16bp+	2	2.03260869565217	0.0318920210224558
chr7:67452478:TGTATGTGTGTATTA	15	Long Reads (vamos)	7-15bp	2	1.99	0.0302020202020202
chr7:67452568:TATGTATATGTGTGTGCATGTGTGTATTATATGTGAATGTGTATATGTGCATGTGTGTATATGTGAATTCATTAGTGTGTATG	83	Long Reads (vamos)	16bp+	4	4.06024096385542	0.0573023802527182
chr7:6745555:GTTTTTTTTTTTTT	14	Long Reads (vamos)	7-15bp	2	1.81443298969072	0.298539518900344
chr7:67455575:TCTTTCTCTCTCTTTCTTTTTCTTTCTTCTCTTTTTCTCTTTCTCTTTCTTGCTTTCTCTCCTTTCTCTCCTTCC	75	Long Reads (vamos)	16bp+	4	3.51960784313725	0.351096874393322
chr7:67466373:CCCTCCCCTCCCTCCCTTTTTCCCTCCCTCCCTCCTTCTTCCCT	44	Long Reads (vamos)	16bp+	6	6.11278195488722	0.979608111187059
chr7:67469036:TTCC	4	Long Reads (vamos)	4-6bp	18	18.5563909774436	3.43050808840283
chr7:67475010:TGATGATGGTGATGGTGATGATGGTGATGGTGATGATGGTGATGATAATGGTGGTGGTGATGATGGTGATAATGGTGGTGGTGATGGTGGTGATGATGGTGATGGTGATGATGGTGATGATAATGGCAGTGATGATGATGGTGATGAT	148	Long Reads (vamos)	16bp+	6	5.98888888888889	0.0560549313358302
chr7:67477892:CTTTTTTT	8	Long Reads (vamos)	7-15bp	4	4.36923076923077	0.637805605247466
chr7:67484087:AAAC	4	Long Reads (vamos)	4-6bp	9	8.88888888888889	0.884735202492212
chr7:67490800:TATTTATAGCAATATGGGAATGGAC	25	Long Reads (vamos)	16bp+	2	2	0
chr7:67493065:TTCT	4	Long Reads (vamos)	4-6bp	12	11.8666666666667	1.48955223880597
chr7:6749443:GAGAGAACAGACGGGAAGGAGTCCCGTGATTGCAGCTGCTGGA	43	Long Reads (vamos)	16bp+	2	1.98684210526316	0.0131578947368421
chr7:67497088:ATATGGGTGTGAGTGT	16	Long Reads (vamos)	16bp+	3	3	0
chr7:67499329:GTGGCTCACGCCTGTAATCCCAGCACTTTGGGAGGCCGAGGCAGGCGGATCACCTGAGGTCAGGAGTTTGAGACCAGCCTGCCCAACATGGTGAAACCCTGTCTCTACTAAAAATACAAAAAATTAGCCGGGTGTGGTGGCGGGTGCCTGTAATCCCAGCTACTCGGGAGGCTGAGGCAGGAGAATTGCTTGAACCTGGGAGGCAGAGGTTGTGGTGAGCTGAGATCGCACCACTGCACTCCAGCCTGGGCAACAAGAGCGAAACTCTGTCTCAAAAACAAAAAACAGCTGGGCGCG	297	Long Reads (vamos)	16bp+	2	2	0
chr7:67504157:TAAA	4	Long Reads (vamos)	4-6bp	6	5.97560975609756	0.320385426076483
chr7:67504368:TTATAAACCTAACATAAATGTTAAGTTCTTTC	32	Long Reads (vamos)	16bp+	2	2	0
chr7:67506370:AAAAAAAAAAAAAA	14	Long Reads (vamos)	7-15bp	3	2.96923076923077	0.30912343470483
chr7:67507024:ATGACTTAATCATTCCCCA	19	Long Reads (vamos)	16bp+	2	2	0
chr7:67518710:TTATAGCTCCTGTTTCCTGAGTTTCTAGGAAGGCCAAACCCATTCTCAT	49	Long Reads (vamos)	16bp+	2	2	0
chr7:6751934:AAAAC	5	Long Reads (vamos)	4-6bp	8	7.8828125	0.308993602362205
chr7:67535751:AATAAA	6	Long Reads (vamos)	4-6bp	8	8.04838709677419	0.111460792027275
chr7:67535968:TTTATTTTACTGTA	14	Long Reads (vamos)	7-15bp	3	2.97752808988764	0.0222165474974464
chr7:67538155:AACAA	5	Long Reads (vamos)	4-6bp	9	9.04411764705882	1.2276688453159
chr7:67540388:ATGTGTGTATGT	12	Long Reads (vamos)	7-15bp	4	3.99159663865546	0.0592508189716565
chr7:67543408:CTTTCCTTCTTTTTCTTTTT	20	Long Reads (vamos)	16bp+	2	1.98837209302326	0.0586867305061559
chr7:67546021:AGATAGGATCTTGCTATGTTGCCCAGCCTGGTCTTGAACTCCTGGGCTTAAGCAATCCTCCTGCCTCAGCCTCCTGAGTAGCTGGGATTACAGGCATGTGCCACCACACCCAGTTACATTTTTAAATTTTTTGTAG	136	Long Reads (vamos)	16bp+	3	3	0
chr7:67548989:TATC	4	Long Reads (vamos)	4-6bp	7	7.41322314049587	2.04449035812672
chr7:67550290:TCCTCCCCCTCCCCTCCCTCCCTCCCTCTCTTCCTTCCT	39	Long Reads (vamos)	16bp+	2	2.42857142857143	0.246973365617433
chr7:6755162:ATGCGCTGGAAACGCAACTCCAGCA	25	Long Reads (vamos)	16bp+	3	2.97530864197531	0.0743827160493827
chr7:67556073:TCTTTCTTTTCTTTCTCTCTGTTTCTTTCCTTTTTCTCTCTTTTCTTCTGTCTTTC	56	Long Reads (vamos)	16bp+	4	3.72950819672131	0.198956780923994
chr7:67557237:AAAATAAATTCGCAATCAG	19	Long Reads (vamos)	16bp+	2	1.98701298701299	0.012987012987013
chr7:67559979:TGCATTTCCATTCATGC	17	Long Reads (vamos)	16bp+	3	3	0
chr7:67561511:TCTCTCTTTATCTCTCTCTCTCTCTATCTATCTA	34	Long Reads (vamos)	16bp+	6	5.85714285714286	0.123809523809524
chr7:67570569:TCAATGTCAAGG	12	Long Reads (vamos)	7-15bp	2	2.01428571428571	0.0142857142857143
chr7:67585461:TGCAGGACTAACAAATTAGCTAC	23	Long Reads (vamos)	16bp+	2	2	0
chr7:67587856:TCCT	4	Long Reads (vamos)	4-6bp	16	16.5271317829457	2.48558624031008
chr7:67588911:CCCTGGTACCAGGTAG	16	Long Reads (vamos)	16bp+	2	2	0
chr7:67593369:GACTGCAAAGATTCT	15	Long Reads (vamos)	7-15bp	2	2	0.0273972602739726
chr7:67594945:CTGTGTCCACTGTTCCTAGCTCTGTGC	27	Long Reads (vamos)	16bp+	8	9.448	3.13638709677419
chr7:67597689:TTTTTTTG	8	Long Reads (vamos)	7-15bp	5	4.7593984962406	0.865914786967419
chr7:67598368:CTGTGTGCCCTTGGATGTATTAGTCAAGGGTGGGCCAATTGGCCTGCTGTGTGCCCTTAGATGTATTAGTCAAGAGTGGGTTAACTGTCCCACTGTATGTCCTTGGGTATATTAG	115	Long Reads (vamos)	16bp+	3	2.95833333333333	0.0404929577464789
chr7:67608847:AAAAC	5	Long Reads (vamos)	4-6bp	10	10.3059701492537	1.34176860060599
chr7:67615030:TGAAGTAATTTCAAAATAAGAGT	23	Long Reads (vamos)	16bp+	2	2	0
chr7:67624169:TGTTTCTGGATTTTGGA	17	Long Reads (vamos)	16bp+	2	2	0
chr7:67629717:ATCTCCCTAGGTGGCCCAGGCTGGTCC	27	Long Reads (vamos)	16bp+	2	2	0
chr7:67630963:CATCCCTCCCCG	12	Long Reads (vamos)	7-15bp	2	1.94666666666667	0.0781981981981982
chr7:67632315:TGATGATGGAAATAATCG	18	Long Reads (vamos)	16bp+	2	2	0
chr7:67642722:TATT	4	Long Reads (vamos)	4-6bp	11	10.575	0.935504201680672
chr7:67645097:TGACTTAAAATATATACA	18	Long Reads (vamos)	16bp+	2	2	0
chr7:67646115:CTAT	4	Long Reads (vamos)	4-6bp	41	41.0367647058824	2.93937908496732
chr7:67653401:TCATCATTATCATCGTCA	18	Long Reads (vamos)	16bp+	2	2	0
chr7:67665013:GTTACATGCAAA	12	Long Reads (vamos)	7-15bp	2	1.98571428571429	0.0142857142857143
chr7:67667507:AAGCAGATTGCTTGATCCCAGGAGTTTGAGAC	32	Long Reads (vamos)	16bp+	2	2	0
chr7:67667864:TATATATATACACACACATATATATG	26	Long Reads (vamos)	16bp+	14	13.2554744525547	5.79454701588665
chr7:67668232:CTGGAATTACAGGCATGTGCCACAATGCCTGTATAATTTTTGTATTTTTAGTAGAGACAGGATTCACCATGTTGGCCAGGCTGGTCTCAAACTCCTGACCTCAAGTGATCTGCCTGCCTCAACCTTCCAAAGTTCCAAAGTG	142	Long Reads (vamos)	16bp+	2	2.01428571428571	0.0142857142857143
chr7:6766970:TTTGTTTTGAGACAGAGTCTCTCTCTGTCTGTCTCCCAGGCTGGAGTGCACTGGCGCAATCTTGGCTCACTGCAGCCTCCACCTCCCGGGTTCAAGCAATTCTCCTGCCTCAGCCTCTGGAGTAGCTGAGATTACAGGTACCCACCACCACCACGGCCGGGCTAATTGTTTTTTTTGTATTTTTAGTAGAGACGGGGTTTCACCATGTTGGCCAGGTTGGTTTCGAACTCCGGACCTCAAGTGATCCGCGCGCCTCAGCCTCCTAAAGTGCTGCGATTACAGGCGTGAGCCACCACACCCAGCCTGTTTG	310	Long Reads (vamos)	16bp+	2	2	0
chr7:67675033:TTTA	4	Long Reads (vamos)	4-6bp	12	12.2	1.9906976744186
chr7:676779:GGAGGGAGGCAGTGATGCCCAGGCAAGTGGCGGGACCTGCCCACCTCCCGGAGGCCGA	58	Long Reads (vamos)	16bp+	7	6.98148148148148	0.0183454482519903
chr7:67679597:GCTAATTTTTTGTATTTTTAGTAGAGACAGGGTTTCACCGTGTTAGCCAGGATGGCCTCGATCTCCTGACGTCGTGATCTGCCCGTGTCGGCCTCCCAAAGTGCTGGGATTACGGGCGTGAGCCACCGCGCCCGGCCCTCAAGCCCA	147	Long Reads (vamos)	16bp+	2	2	0
chr7:67680361:CTCAGCCTCCTG	12	Long Reads (vamos)	7-15bp	2	2.01351351351351	0.0135135135135135
chr7:67682342:CTTTATATTCAAAATAC	17	Long Reads (vamos)	16bp+	2	2	0
chr7:67686367:TTCAGGGCCAGGTGCGGTGGCTCCTGCCTGTAATCCCAGCACTTTGGGAGGCAGAGGCAGGTGGATCACCTGAGGTCAGGAGTTCGAGACCAGCCTGACCAACATGGTGAAACCCCGTCTCTATGAAAAAAACAAAAAATTAGCCATGTATGGCTGTAGCCATCTGTAATCCCAACTCCTCCAGAGGCTGAGTGAGGCAGGGGAATCACTTGAACCCGGGAGGCGGAGGTTGCAGTGAGCCAAGGTCGCGCCACTGCACTCCAGCCTGGGTTAAAAGAACAAAACTCCATTAAAAAAAAAAAA	303	Long Reads (vamos)	16bp+	2	2	0
chr7:67687459:TTTG	4	Long Reads (vamos)	4-6bp	8	8.125	0.692913385826772
chr7:6768800:AATTATGTAAAGCAATTGA	19	Long Reads (vamos)	16bp+	2	1.98780487804878	0.0121951219512195
chr7:67688467:ATATATATGTATGTGTATATATATATATC	29	Long Reads (vamos)	16bp+	4	3.83846153846154	0.431067382230173
chr7:67694035:TCTATCTCTATCATC	15	Long Reads (vamos)	7-15bp	2	2.04651162790698	0.0448700410396717
chr7:67695808:TCTTTCTTTTTTCTTTCTCTCTCC	24	Long Reads (vamos)	16bp+	5	4.57251908396947	0.262008220786847
chr7:67699608:AAAC	4	Long Reads (vamos)	4-6bp	12	11.6691729323308	0.950330371383003
chr7:6770340:TGGCTCAGGCCTGTAATCCCAGCACTTTGGAAGGCCGAGGTGGGCAGAACACTTGAGGTCAGGAATTCGAGACCAGCTTGGCCAACATGATGAAACCCCGTCTCTACTAAAAATACAAAAATTAGCTGGGTGTGGTGGTGCACGCATGTAATCCCAGCCACTCGGGAGGCTGAGGAAGGAGAATTGCTTGAACCCAGGAGGCGGAGGTTGCAGTGAGTTAAGACTGTGCTACTGCACTCCAGCCTGAGTGACAGCGAGGCTCCACCTCAAAAAAAAAAAAAAATTGTGGGGCACGA	296	Long Reads (vamos)	16bp+	2	2	0
chr7:67706357:AATATGACTTACA	13	Long Reads (vamos)	7-15bp	2	2.01149425287356	0.0114942528735632
chr7:67708081:TTAATT	6	Long Reads (vamos)	4-6bp	5	5.06481481481481	0.192021460713049
chr7:67715412:AAT	3	Long Reads (vamos)	2-3bp	14	14.4341085271318	3.82570251937985
chr7:67730681:ATCT	4	Long Reads (vamos)	4-6bp	14	13.6	2.43508771929825
chr7:67733973:TTCT	4	Long Reads (vamos)	4-6bp	60	60.9270072992701	38.5975740661228
chr7:67741084:CCTT	4	Long Reads (vamos)	4-6bp	34	34.1407407407407	11.4651188501935
chr7:67752983:AGAA	4	Long Reads (vamos)	4-6bp	96	95.7894736842105	21.4098883572568
chr7:67755657:TTATGTAGTATATTCATATATACTATATAATATATAAATACTATATATACTATATCC	57	Long Reads (vamos)	16bp+	4	4.11111111111111	0.0996168582375479
chr7:67756700:AAAAAAAC	8	Long Reads (vamos)	7-15bp	6	6.24087591240876	0.978316874194933
chr7:67756784:TACCTATAGTCCCAGCTACTCTGGAGGCTGAGGTGGGAGTATCACCTGTGTCCAGGAGTTTGAGACCAGCCTGGGCAACATAGTGAGACTATGTCTCTACAAAAGATAAAAAAATTAGCTGGATGTGGTGGTGTG	135	Long Reads (vamos)	16bp+	2	2	0
chr7:67761722:CAA	3	Long Reads (vamos)	2-3bp	11	10.5669291338583	1.29508811398575
chr7:67769798:TCCTCT	6	Long Reads (vamos)	4-6bp	21	21.009009009009	3.35446355446355
chr7:6777044:TTTTG	5	Long Reads (vamos)	4-6bp	6	5.98373983739837	0.491536718645875
chr7:67774364:TTTGTTTTTTTTTT	14	Long Reads (vamos)	7-15bp	3	2.69343065693431	0.317088879347359
chr7:67782999:TAAAAAA	7	Long Reads (vamos)	7-15bp	7	6.79545454545455	0.515093684941013
chr7:67786797:TC	2	Long Reads (vamos)	2-3bp	133	137.328467153285	253.604551309575
chr7:67794206:GGGTCTCCAA	10	Long Reads (vamos)	7-15bp	3	2.99173553719008	0.00826446280991736
chr7:67796110:CACTGTGGTTTCATGCATCTGTGCCTTGGATTGGGACCTGAGGTTGCCTCTTAAGGAGAGCTGAGTATTTGAGCTGGTGGTCTGTGTACTTCTGGGGCTTG	101	Long Reads (vamos)	16bp+	2	2	0
chr7:67800012:GATAATGAAAATTATCAATAGTGTGATAAGAGCTGTAAACGTGGGAAGCCCA	52	Long Reads (vamos)	16bp+	3	2.81651376146789	0.151206252123683
chr7:67803699:CAAA	4	Long Reads (vamos)	4-6bp	12	12	0.713178294573643
chr7:67809059:AACA	4	Long Reads (vamos)	4-6bp	8	8.17117117117117	0.615888615888616
chr7:67811529:TCCCT	5	Long Reads (vamos)	4-6bp	20	18.2205882352941	19.4176470588235
chr7:67812522:TCT	3	Long Reads (vamos)	2-3bp	22	22.043795620438	3.39512666380421
chr7:67814391:TTTATTTTTTTT	12	Long Reads (vamos)	7-15bp	2	2.00934579439252	0.0848174925057309
chr7:67815694:AGAAGAAAGAGGAGGAAG	18	Long Reads (vamos)	16bp+	2	2.07865168539326	0.118743615934627
chr7:6781869:ATATATATAAATA	13	Long Reads (vamos)	7-15bp	3	3.22972972972973	0.179378008145131
chr7:67819771:GTTCATTTTCAAATTTGGTGGGAGTTGGGATCTCAATAAAACA	43	Long Reads (vamos)	16bp+	2	2	0
chr7:67823052:AAAC	4	Long Reads (vamos)	4-6bp	9	9.203125	0.65132874015748
chr7:67826141:TGATGAGATATGAAGGG	17	Long Reads (vamos)	16bp+	2	1.98666666666667	0.0133333333333333
chr7:67832178:GAAAAAATCATAGCTCTTTTTTTACAGGCATGAGCCACCACGCCAGGG	48	Long Reads (vamos)	16bp+	3	3	0
chr7:67837062:GAAAATAAAGTGCCCAGCTGGGCATGGTGGCTCACACTTGTAATCCCACCACTTTATGAGGCTGAGATGGGAGGATCAATTGAGGTCAGGAGTTCAAGACCAACATGGCCAACATGGTGAAACCCCGTCTCTACCAAAAATACAAAATTAGCTGGGCGTGATGGTGCATGCGTGTAATCCCAGCTACTAGGGAGGCTGAGGCAGGAGAATCTCTTGAACCCGGGAGGTGGAGGCTGCGGTGAGCCGAGGTCATGCCATTGCACTCCAGCCTGGGCAACAAGAGTGAAACTCCATCTCCAAAAAAAAAAAAAAAAAGAAAAAA	322	Long Reads (vamos)	16bp+	2	2	0
chr7:67839835:AAAAC	5	Long Reads (vamos)	4-6bp	6	5.82945736434108	0.345687984496124
chr7:67840692:TTTA	4	Long Reads (vamos)	4-6bp	11	10.9579831932773	3.14228742344395
chr7:6784449:GGGTTTCACCATGTTGCCCA	20	Long Reads (vamos)	16bp+	2	2	0
chr7:67849037:AAAAC	5	Long Reads (vamos)	4-6bp	13	12.9124087591241	3.2128595963933
chr7:67849717:TATATATATGTATATATATGTG	22	Long Reads (vamos)	16bp+	17	16.4014598540146	3.93323314727351
chr7:67852640:GGAGGAGAGAAGAAGGAGGAGAAGGAGGACTGGGAGGAGGAGAAGAAAATAGGCGGCAGGAAAAGAAGGAAGAAGAGGGGGAGGGAGAGGAGAGAAAGGA	100	Long Reads (vamos)	16bp+	2	1.99019607843137	0.00980392156862745
chr7:67852951:AGGAGGAGAAGAAGAAGAAAGAAGAAGAA	29	Long Reads (vamos)	16bp+	5	5.008	0.282193548387097
chr7:67855417:ATTTCTGCATTGCATTTTGCATTTTGAGTG	30	Long Reads (vamos)	16bp+	2	2	0
chr7:67857628:AAAAAGAAAA	10	Long Reads (vamos)	7-15bp	3	3.43703703703704	0.412050856826976
chr7:67858601:TGACTTACAATGGTT	15	Long Reads (vamos)	7-15bp	5	5	0
chr7:6786690:ATGTGTGTG	9	Long Reads (vamos)	7-15bp	4	4	0.0566037735849057
chr7:67867674:CTTCCATAGTCATCTTGAGAG	21	Long Reads (vamos)	16bp+	5	4.63963963963964	0.232596232596233
chr7:67868775:GTTGCCCAGACTG	13	Long Reads (vamos)	7-15bp	2	1.98717948717949	0.0128205128205128
chr7:67875161:CCCT	4	Long Reads (vamos)	4-6bp	9	8.89147286821705	0.83187984496124
chr7:67877580:TTC	3	Long Reads (vamos)	2-3bp	17	16.7265625	2.07424950787402
chr7:6787839:TTTTTTGTAGGGATGGGGTTTTGCCATGTTGTCCAGGCTGGTCTCAAACTCCTGAGCTCAAGTGATCCTCCTGCCTCGGCCTCCCAAAGTGCTGGGATTACAGGTGTGAGCCACCATGCCCGGCCAAGATGTC	133	Long Reads (vamos)	16bp+	2	1.98571428571429	0.0142857142857143
chr7:67881668:TTATTTTATTTCAT	14	Long Reads (vamos)	7-15bp	2	2.31192660550459	0.216615698267074
chr7:67886953:TTTTTTTCTTTTTC	14	Long Reads (vamos)	7-15bp	4	3.61068702290076	0.31650029359953
chr7:67900984:TATC	4	Long Reads (vamos)	4-6bp	7	7.94214876033058	2.87162534435262
chr7:67907784:GATATAACAAGCAAAT	16	Long Reads (vamos)	16bp+	2	2	0
chr7:67909691:TATATAT	7	Long Reads (vamos)	7-15bp	7	7.08695652173913	0.132723112128146
chr7:67911575:TTTTTA	6	Long Reads (vamos)	4-6bp	5	5	0.31496062992126
chr7:67918234:GAAACAGGAAGTGAGATGGTGGGAGGCCGTTCT	33	Long Reads (vamos)	16bp+	6	6.00840336134454	0.0931491240564022
chr7:67924066:AAAAAAAAAAAAA	13	Long Reads (vamos)	7-15bp	3	3.14634146341463	0.453818472610956
chr7:67924972:AAAC	4	Long Reads (vamos)	4-6bp	6	6.05747126436782	0.333867949746057
chr7:67928803:TTTA	4	Long Reads (vamos)	4-6bp	11	11	2.58536585365854
chr7:67932381:CAAA	4	Long Reads (vamos)	4-6bp	10	9.77777777777778	0.795019157088123
chr7:6793914:CCTTTGCTGCTAGGCATCTTGGGGGGCTGTGTACATGCTCA	41	Long Reads (vamos)	16bp+	7	7.40566037735849	1.86244384546271
chr7:67942214:AAACAAAACATAAAC	15	Long Reads (vamos)	7-15bp	5	4.88888888888889	0.134099616858238
chr7:67944007:TTTTTGTA	8	Long Reads (vamos)	7-15bp	4	3.87931034482759	0.141829085457271
chr7:67946862:TCTTTTTTTTCTTTT	15	Long Reads (vamos)	7-15bp	2	2	0.189655172413793
chr7:67958002:AAAAGAAAAGAAAAAAG	17	Long Reads (vamos)	16bp+	2	2.52307692307692	0.375432319618366
chr7:67963478:AACA	4	Long Reads (vamos)	4-6bp	6	6.68253968253968	1.8024126984127
chr7:67963955:TTGT	4	Long Reads (vamos)	4-6bp	8	8.4921875	0.629859744094488
chr7:67965111:AAAAAT	6	Long Reads (vamos)	4-6bp	6	5.2015503875969	4.94343507751938
chr7:67965221:AAAGATAAAGGGT	13	Long Reads (vamos)	7-15bp	3	3.02105263157895	0.0633818589025756
chr7:67968870:GCACCAGTCAGTGCTCTGTGTCTAGCTAAAGGTTTGTAAATGCACCAATCAGCACCCTGTAAAAT	65	Long Reads (vamos)	16bp+	4	3.63247863247863	0.234453286177424
chr7:67979816:TCTT	4	Long Reads (vamos)	4-6bp	55	54.8148148148148	26.8236594803759
chr7:67983911:AAC	3	Long Reads (vamos)	2-3bp	9	10.1101694915254	7.29545125307837
chr7:67992439:AAAAT	5	Long Reads (vamos)	4-6bp	13	13.5639097744361	0.747778537252221
chr7:67993106:ATTTA	5	Long Reads (vamos)	4-6bp	10	9.92105263157895	0.161853749417792
chr7:67994816:AGAAACTTACAA	12	Long Reads (vamos)	7-15bp	2	1.96739130434783	0.0318920210224558
chr7:67995645:AAAC	4	Long Reads (vamos)	4-6bp	9	9.30769230769231	0.700522778192681
chr7:67997094:TTTTTTTTTG	10	Long Reads (vamos)	7-15bp	3	2.99145299145299	0.060271146478043
chr7:67997495:CTTC	4	Long Reads (vamos)	4-6bp	66	65.6888888888889	18.4398009950249
chr7:68004685:TTATATATAGATAT	14	Long Reads (vamos)	7-15bp	2	2	0.0232558139534884
chr7:6800515:TGGTGACACATGCCT	15	Long Reads (vamos)	7-15bp	2	2	0
chr7:68006170:TTAT	4	Long Reads (vamos)	4-6bp	11	10.9009009009009	1.87190827190827
chr7:68014786:GTTTTTTTTTTTT	13	Long Reads (vamos)	7-15bp	2	2.05737704918033	0.401639344262295
chr7:68016215:TCCTTCCTTCCTTCTTTCCTTCCTTCCTATTCCCCTTCCTCCCTCTCTCCCTCCCTTTCTCCCTCCATCCTTCCTTTCCTCTTTCTTCCTCTCCCTCTTCCCTCCCATTCATCCTTCCTTCCTTCA	126	Long Reads (vamos)	16bp+	3	2.56481481481481	0.24809622706819
chr7:68018957:AAAT	4	Long Reads (vamos)	4-6bp	11	11.1278195488722	0.491114149008886
chr7:68019274:GTGTGGTGGCACACACCTGTAGTCCCAGCACTCTGAGAGGCCAAGGTAGGAAGATCACTTGAGCCCAGGAGTTTGAGACCAACTCGGGTGACATAGCAAGACCCCATCTCTACAAAACATTTTT	124	Long Reads (vamos)	16bp+	2	1.98571428571429	0.0142857142857143
chr7:68020021:AAAAAAGAAAGAAAGAATG	19	Long Reads (vamos)	16bp+	6	6.38805970149254	2.57008192122096
chr7:68020819:CAAA	4	Long Reads (vamos)	4-6bp	11	10.6615384615385	1.0783542039356
chr7:68028700:CCTT	4	Long Reads (vamos)	4-6bp	40	39.3260869565217	10.980482386544
chr7:68029006:CTTT	4	Long Reads (vamos)	4-6bp	90.5	89.9565217391304	115.676927959378
chr7:68031971:TTTCTT	6	Long Reads (vamos)	4-6bp	8	7.67647058823529	1.45010893246187
chr7:68045033:AAAAAGAAAAAAA	13	Long Reads (vamos)	7-15bp	2	1.94117647058824	0.13511939429237
chr7:68045770:CAACAAAAAACAAACAAA	18	Long Reads (vamos)	16bp+	3	3.27272727272727	0.230395558639833
chr7:68055774:TTTTTA	6	Long Reads (vamos)	4-6bp	6	5.8	0.887096774193548
chr7:68056449:CAAA	4	Long Reads (vamos)	4-6bp	15	14.2611940298507	2.0290090898889
chr7:68058828:GTATTTTTATTTTTGTTTTATGTTT	25	Long Reads (vamos)	16bp+	4	4.24615384615385	0.187000596302922
chr7:68059139:TTTTTC	6	Long Reads (vamos)	4-6bp	8	8.42647058823529	2.52788671023965
chr7:68063190:AAAAAAAAAAAAAG	14	Long Reads (vamos)	7-15bp	3	3.27611940298507	0.472057008192122
chr7:68076460:ATATATATACAC	12	Long Reads (vamos)	7-15bp	8	7.82442748091603	0.345860246623605
chr7:68079840:TCTTTTCTTT	10	Long Reads (vamos)	7-15bp	4	4.05343511450382	0.589430416911333
chr7:68082078:CTAGGAAGTGAGCGCCTCTGCCCAGCCGCCCTTCAT	36	Long Reads (vamos)	16bp+	43	42.9051094890511	0.115929583512237
chr7:6808369:AAAAAAAAAA	10	Long Reads (vamos)	7-15bp	6	5.7910447761194	0.632701155874762
chr7:68085589:GGTATTTGAAGAT	13	Long Reads (vamos)	7-15bp	2	1.98571428571429	0.0142857142857143
chr7:680868:TTTGTGTCCCCACTCAAATCTCAT	24	Long Reads (vamos)	16bp+	4	3.98076923076923	0.0190440627333831
chr7:68087862:TTTAA	5	Long Reads (vamos)	4-6bp	6	5.97	0.756666666666667
chr7:68089988:TCTCCACGTCCTCACCAGAGCAGCTAGATACAGAGTGTCGATTGGTGCACTCACAAACCTTGAGCTAAACACAGGGTGCTGATTGGTGTATTTACAAACCTTGAGCTAGATACAGAGTGCCGATTGGTGTATTTACAATCCCTGAGCTAGATATAAAGAC	160	Long Reads (vamos)	16bp+	2	2	0
chr7:68096308:TCTT	4	Long Reads (vamos)	4-6bp	26	25.4925373134328	2.71798900235664
chr7:680975:ATCCCCATC	9	Long Reads (vamos)	7-15bp	3	2.96052631578947	0.0384210526315789
chr7:68097705:ATTTATTTCCTTCCCCA	17	Long Reads (vamos)	16bp+	2	1.97368421052632	0.0259649122807018
chr7:68110898:TGAA	4	Long Reads (vamos)	4-6bp	6	6.04	0.12
chr7:68120782:ATAAATACATATATACATACTT	22	Long Reads (vamos)	16bp+	3	2.9873417721519	0.0126582278481013
chr7:68120873:TATCTATCTCTATATCCATCTATAACTATT	30	Long Reads (vamos)	16bp+	2	2	0
chr7:68121109:TATG	4	Long Reads (vamos)	4-6bp	9	8.63934426229508	0.744885516867633
chr7:68121171:CATCTATCTAT	11	Long Reads (vamos)	7-15bp	18	17.6176470588235	0.474945533769063
chr7:68138843:TAAA	4	Long Reads (vamos)	4-6bp	11	11.2920353982301	0.869310998735778
chr7:68139958:AAGA	4	Long Reads (vamos)	4-6bp	29	29.1985294117647	16.8269607843137
chr7:68140113:AGGA	4	Long Reads (vamos)	4-6bp	20	19.8686131386861	4.20319879776728
chr7:6814146:AATA	4	Long Reads (vamos)	4-6bp	9	10.1290322580645	3.67427222659323
chr7:6814494:AAACAAACAAAAACACACACAAAA	24	Long Reads (vamos)	16bp+	3	2.66336633663366	0.225544554455446
chr7:68147343:GAGAGGGGAGAGAGA	15	Long Reads (vamos)	7-15bp	5	4.5390625	0.423658956692913
chr7:68157880:AAAA	4	Long Reads (vamos)	4-6bp	8	8.43703703703704	4.20309563294638
chr7:68163477:TGTCACCCAGGCTAAAGTAGTGGCACTGTCTCAGCTCACTGTGACCTCCGCCTCCTGGGTTCAAGCGATTCTCCTGCCTCAGCCTCCCAAGTAGCTGGGATTATAGGCGTACGCCACCACGTCTGGCTAATTTTTGTATTTTTAGTAGAGATGGGGTTTCACCATGTTGACCAGGCAGGTCTCAAACTCCCGACCTTGTGATCTGCCTGCCTTGGCCTCCCAAAGTGCTGGGATTACAGGCGTGAGCCACTGCACCTGGCCTCGCCTTGTTTTTAATACATGATTCAGGATTGCCTTTTCCACATAGATTTCTCCAACTATTCCAGTTCTTATTCTCTCTCTCTCTTTCTTTAGCGGGGACAGGGTCTCACTC	373	Long Reads (vamos)	16bp+	4	4	0
chr7:68177592:TACTAAAAAGTACAAAAAA	19	Long Reads (vamos)	16bp+	2	1.96590909090909	0.033307210031348
chr7:68179799:TTGTTTGTTTTCGT	14	Long Reads (vamos)	7-15bp	2	1.96774193548387	0.0315568022440393
chr7:68181437:GAAG	4	Long Reads (vamos)	4-6bp	65	65.0579710144928	21.6900454882048
chr7:6818545:AGAA	4	Long Reads (vamos)	4-6bp	48	47.2279411764706	11.8513616557734
chr7:68191315:TCAA	4	Long Reads (vamos)	4-6bp	7	6.96103896103896	0.116883116883117
chr7:68194969:AAAAAAAAAAAAAG	14	Long Reads (vamos)	7-15bp	2	2.18421052631579	0.25780158360503
chr7:68195818:AAAT	4	Long Reads (vamos)	4-6bp	11	11.0740740740741	0.629975770162686
chr7:68199273:TTTCTTTCTTT	11	Long Reads (vamos)	7-15bp	4	3.90697674418605	0.178779069767442
chr7:68201270:AGCTGTTTGGTCCATTTTACAGAG	24	Long Reads (vamos)	16bp+	5	5.01020408163265	0.0102040816326531
chr7:682037:AGGGAGGAGGGAGC	14	Long Reads (vamos)	7-15bp	4	3.56779661016949	0.247501086484137
chr7:68210272:ATGG	4	Long Reads (vamos)	4-6bp	20	18.8947368421053	7.70095693779904
chr7:68213933:GAGAGAGAGAGCAAGAGAGGGA	22	Long Reads (vamos)	16bp+	2	2.02727272727273	0.0634695579649708
chr7:682301:CTTCAGGCCAAGTGCGGTGG	20	Long Reads (vamos)	16bp+	3	2.98795180722892	0.0120481927710843
chr7:68233390:GGGCGTGGTGGCTCACGCCTGTAATCCAAGCACTTTGGGAGGCTGAGGTGGGCGGATCACCTGAGCTCAGGAGTTCAAGACTAGCTTGGCCAACATAGTGAAACCCTGTCTCTACTAAAAATACAAAAAAATTAGCTGGGTGTGGTGGCAGGTGCCTGTAATCCCAGCTACTCGGAGGCTGAGGCAGGAGAATTGCTTGAAACCGGGAGGCAGAAGTTGCAGTGAGCCGAGATCCCGCCATTGCACTCCAGCCCGGGCAACAAGAGCGACACTCCATCTCAAAAAAAAAAAAAAAAAAAAAAAAAAAGTAAAATTAAAAAGGAGGCC	327	Long Reads (vamos)	16bp+	2	1.99009900990099	0.0099009900990099
chr7:68237878:ATATATACCAAT	12	Long Reads (vamos)	7-15bp	2	2.0752688172043	0.0703599812996727
chr7:68242364:TC	2	Long Reads (vamos)	2-3bp	101	100.449275362319	406.424415529462
chr7:68242983:TGAGAAAGAATGAAGTATTCCTTTATTTCTTCTTAAGGAAATAACTCTAAGCATAACAT	59	Long Reads (vamos)	16bp+	2	1.98571428571429	0.0142857142857143
chr7:68243601:TATATAATATATAATTA	17	Long Reads (vamos)	16bp+	7	6.99230769230769	0.16273106738223
chr7:68243995:ATATGTATATGTGTGTATATA	21	Long Reads (vamos)	16bp+	2	2	0
chr7:68244081:CACACACATATATACA	16	Long Reads (vamos)	16bp+	3	2.74285714285714	0.192857142857143
chr7:68245189:TCTCCACCCAAATCTCA	17	Long Reads (vamos)	16bp+	2	2	0
chr7:68247259:CTAGCTCACAGACT	14	Long Reads (vamos)	7-15bp	2	1.98888888888889	0.0111111111111111
chr7:68253244:ATTT	4	Long Reads (vamos)	4-6bp	10	9.93220338983051	0.303056642039693
chr7:68254762:TCCTTTTCCTCCTCTCCTCTTCCCCTCCTCCTCCTTCCTCTTCTTCTTCTCCTTATTCTTCTTCTCCTTTTCCTTCTTCTTCCTCTTCCTCTTCTTCTTTTCTCCTTCTTCCGCCTTTCCTCCTCCCTCTCTCCTCCCCTTCCTCCTCCTTCTATTCTTCTCCTTTCTCCTCTTTCTCCTCCTCCTCCTTTTTCTTCTTCTCTTCCTCCTCCTCCTCCTGCTTCATGTCCTTCTCCTCCTCCTTCTCCT	249	Long Reads (vamos)	16bp+	4	3.80952380952381	0.174908424908425
chr7:68263003:TTTAAAAATATATTTATACATATATA	26	Long Reads (vamos)	16bp+	6	5.91836734693878	0.0963601935619609
chr7:68265431:CAGTTTCCACTCACTGTCAG	20	Long Reads (vamos)	16bp+	3	2.72897196261682	0.199435725621583
chr7:68266441:GAGTCATAAGTGAAGTCTGTATAGGGGTATTTTTACTCTAAAAGCTATAATACATGATAGTCATATAAGATTATTGGATCAGGAGGCTAATAGCTCTTGAGTGGTAAGTATTATTACTAGCACATTTAGTGAACCT	136	Long Reads (vamos)	16bp+	2	2	0
chr7:68268741:TC	2	Long Reads (vamos)	2-3bp	128	126.311111111111	232.350248756219
chr7:68269040:TCCTTCCCTACTTCCTTTCTTCTT	24	Long Reads (vamos)	16bp+	2	1.94565217391304	0.0519589106545628
chr7:6827124:ACAAAGCAACGAAAAGAA	18	Long Reads (vamos)	16bp+	2	2.02666666666667	0.0263063063063063
chr7:68271897:AAAT	4	Long Reads (vamos)	4-6bp	10	10.3934426229508	0.852188050399675
chr7:68274939:TATC	4	Long Reads (vamos)	4-6bp	67	67.029197080292	8.19031773293259
chr7:68277965:TATT	4	Long Reads (vamos)	4-6bp	7	7.25	1.17961165048544
chr7:68279831:AAAAAAACA	9	Long Reads (vamos)	7-15bp	3	3	0.390625
chr7:6828296:AAAAGAAAG	9	Long Reads (vamos)	7-15bp	4	3.93548387096774	0.190925780225544
chr7:68286085:AAAAAC	6	Long Reads (vamos)	4-6bp	6	5.59523809523809	0.338857142857143
chr7:6829324:TAAA	4	Long Reads (vamos)	4-6bp	6	6.05681818181818	0.284090909090909
chr7:68307818:TCTTTTT	7	Long Reads (vamos)	7-15bp	5	5.25563909774436	0.843244474823422
chr7:68315409:AAACAAAAAGAACAAAAC	18	Long Reads (vamos)	16bp+	2	2.01204819277108	0.0364384366735234
chr7:68319886:CATTATATAGTATATAAAATGATATAAT	28	Long Reads (vamos)	16bp+	28	27.0434782608696	4.50904474769914
chr7:68320682:TGTATATACAAGACTGTATATACAGCTGTATATGC	35	Long Reads (vamos)	16bp+	3	2.68224299065421	0.464115676247575
chr7:68324852:TCCC	4	Long Reads (vamos)	4-6bp	8	8.3206106870229	1.20411039342337
chr7:68325462:AG	2	Long Reads (vamos)	2-3bp	94	93.7611940298507	149.95758051846
chr7:6832566:TACTTAGCAAATGACTACCTACAGAATACTAAAACATTTACTTAATAGCCA	51	Long Reads (vamos)	16bp+	5	4.86734693877551	0.116242373237955
chr7:6832842:TACTAAAGTATTTACAAAT	19	Long Reads (vamos)	16bp+	3	3.02105263157895	0.0208286674132139
chr7:68332882:GTTTGTTTGCTTGTTTTTGTT	21	Long Reads (vamos)	16bp+	3	2.98717948717949	0.0128205128205128
chr7:68335782:GAGG	4	Long Reads (vamos)	4-6bp	14	13.7037037037037	1.6130458817026
chr7:68335838:AGAA	4	Long Reads (vamos)	4-6bp	18	17.562962962963	2.65085682697623
chr7:68342442:CTCTATACCACCCCCAC	17	Long Reads (vamos)	16bp+	2	1.94623655913978	0.0514258999532492
chr7:68342491:TTGGCAGATGATGGTGGCTTCA	22	Long Reads (vamos)	16bp+	3	2.96629213483146	0.0329417773237998
chr7:68350759:AAAAAAC	7	Long Reads (vamos)	7-15bp	5	4.75384615384615	0.295527728085868
chr7:68351294:TCTTTCTTTCTTTTTTCTTTCTTCTTCTTTTTTTCTTTCTTTTCTTCCTTTTCTTCTTTCTTTCTTTCATTTTCTTTTTTCTCTATTTCTTTTTCTTCTTTCTCTCTCCC	110	Long Reads (vamos)	16bp+	3	2.94805194805195	0.0498974709501025
chr7:68357051:CTGGGAGGCAGAGGTTGCAGTGAGCCAAGATTGCGTCACTGCACTCCAGA	50	Long Reads (vamos)	16bp+	2	1.98571428571429	0.0142857142857143
chr7:68362480:AAAAT	5	Long Reads (vamos)	4-6bp	9	8.3125	4.61023622047244
chr7:68363943:TCC	3	Long Reads (vamos)	2-3bp	22	21.5220588235294	10.1328431372549
chr7:68364283:CCACCTCGGCCTCCCAAAGTGCTGGGATTACAGGCGTGAGCCACAGCACCTGGCTTCTTCTTCCTCCTCCTCCTCCTCCTCTTCTCCT	88	Long Reads (vamos)	16bp+	3	2.97979797979798	0.0199958771387343
chr7:6836517:AAAAAAAT	8	Long Reads (vamos)	7-15bp	4	4.17557251908397	0.438167938931298
chr7:68365187:AGGGATGGAGGGAAAAACACTCATCTGGGAGGCT	34	Long Reads (vamos)	16bp+	2	2	0
chr7:68374367:TCCTTCCTTCCTTCCCCTTCCTTCCATCCTTCTTTCCTTCCTTTCTCTCTCTCTTTCTTTCTCTTTCTTTCTCCCTCTCTCTCTCTTTC	89	Long Reads (vamos)	16bp+	3	2.91379310344828	0.0968515742128936
chr7:68380286:ATTATTGCACACAAATGATGCAATGC	26	Long Reads (vamos)	16bp+	2	2	0
chr7:68387139:ATAATAAGCAAAT	13	Long Reads (vamos)	7-15bp	3	3	0
chr7:683906:GTGTGTGCTGATGCCCACCTCTGTGTACACCAATGCCCACCTCCATGTGCTCCAATGCCCACCTCCAC	68	Long Reads (vamos)	16bp+	4	4.00826446280992	0.00826446280991736
chr7:68395246:ATACATATATGTGTATATACACAC	24	Long Reads (vamos)	16bp+	24	25.1021897810219	13.6218334048948
chr7:68399235:TTTC	4	Long Reads (vamos)	4-6bp	10	9.49242424242424	1.06101087207957
chr7:68402274:AATGATGACTTACCTTGGTAGCATCTA	27	Long Reads (vamos)	16bp+	2	2	0
chr7:68409130:TATATTATATATAATATATAAAATATAATATATAATATATTATATTATAAAATATATAGTATATTAT	67	Long Reads (vamos)	16bp+	4	4.11965811965812	0.106248157972296
chr7:68409553:TTTTGTA	7	Long Reads (vamos)	7-15bp	4	4.13592233009709	0.216638111555302
chr7:68410366:GGAA	4	Long Reads (vamos)	4-6bp	17.5	17.4558823529412	2.0276688453159
chr7:6841052:GAGAGGATGATATTACTCCCAGTACCGCAGGGGGTTTCCACAGCCCAGTGATACTCTTCCTAATATCCACAGGGA	75	Long Reads (vamos)	16bp+	3	3.37614678899083	0.236833163438668
chr7:68415079:TCTCTTAAGCCCCTCCTCTCTCTTAAGCCCCACCCCTCTCTTAAGCTCCCTCC	53	Long Reads (vamos)	16bp+	4	3.86075949367089	0.121389159363843
chr7:68417705:TAAGCTCTTCCCCTCTCCTAAGCCCCTCCCCTCTGTAAAGCTCTCCACTTAAGCTCCTGTTGTCTCT	67	Long Reads (vamos)	16bp+	4	3.80952380952381	0.155677655677656
chr7:68421524:ATAAA	5	Long Reads (vamos)	4-6bp	10	10.8548387096774	2.77550485182271
chr7:68421890:TATT	4	Long Reads (vamos)	4-6bp	12	11.5188679245283	1.10916442048518
chr7:68435942:TTTA	4	Long Reads (vamos)	4-6bp	12	12.425	1.27163865546218
chr7:68436548:CTCCT	5	Long Reads (vamos)	4-6bp	25	24.4850746268657	8.25165525754685
chr7:68441183:TTTTTTTTGTTTGTTTTTTGTTTTGAGACGGAGTCTTGCTCTGTCACCCAGGCTGGAGTGCAGTGGCGCGATCTCGGCTCACTGCAAGCTCCGCCTCCCAGGTTCACGCCATTCTCCTGCCTCAGCCTCCCAAGTAGCTGGGACTACAGGCGCCCGCCACCACGCCCGGCTAC	173	Long Reads (vamos)	16bp+	2	2	0
chr7:68448953:TTCTTTCTTCCTTCCTTTCTTTTCTTTCTTTCTTCTTTCTCTTTCCTCCTTTCTTTCTTTCTCCCTCTCTCCTCTTCTTCTCTGTCTCTCTTTCTCTTCCTTCCTTTCTTTCTTTTCTCTTTCTTTCTTTCCTCTTTCTCTTTCTTCCTTTCATCCTATCTTTCTTTTG	169	Long Reads (vamos)	16bp+	3	2.93150684931507	0.0924657534246575
chr7:68450690:TTTGTTTGTTTGTTTGT	17	Long Reads (vamos)	16bp+	4	4.025	0.0413865546218487
chr7:68462685:CCTCCCCTTTCCTCCCCTCCTGTTCTTCCCCTTCCCTCTCCTTCCTTTCCCTTCCTTTCCCTCCCATCCCCTCTTCTCCCCTCCTGTTCTTCTCCTCCCCTTCCCTTCCTTCACCCTCCCCTTCCCTCTTTTCCCCTCCCCCCTCCTGTTCTTTCCCTCCCCTTTCCTCCCCTCCTGTTCTTTT	184	Long Reads (vamos)	16bp+	3	2.83962264150943	0.288319856244385
chr7:68463933:TGTGTATATATATATGTG	18	Long Reads (vamos)	16bp+	5	4.81818181818182	0.394170714781402
chr7:68464418:TTA	3	Long Reads (vamos)	2-3bp	12	12.0578512396694	2.40495867768595
chr7:68468646:AGAGAAAAGAGAGAGAGAAGGAAAGAAGAAAAGAAAGAGAGAGAGAAAAGAGAGGAAG	58	Long Reads (vamos)	16bp+	8	7.6962962962963	0.571254836926479
chr7:68478718:AAATAAACAAATAAACCAAAT	21	Long Reads (vamos)	16bp+	2	1.98611111111111	0.0138888888888889
chr7:68479516:AAAT	4	Long Reads (vamos)	4-6bp	7	7.41509433962264	1.00700808625337
chr7:68485293:AAGAAGGAAGAAAGGAAAAGGGAGGGAGGGAGGGAAGAAGGGAGGAAGGAAGGAGGGG	58	Long Reads (vamos)	16bp+	4	4.28461538461538	0.282707215265355
chr7:684868:ACACACACACACAC	14	Long Reads (vamos)	7-15bp	2	2.36363636363636	0.274582560296846
chr7:68487072:AAAT	4	Long Reads (vamos)	4-6bp	10	9.71428571428571	1.16087516087516
chr7:68489810:TTG	3	Long Reads (vamos)	2-3bp	10	9.90178571428571	0.828104890604891
chr7:68491566:ATGACAAAGATGATG	15	Long Reads (vamos)	7-15bp	4	3.68627450980392	0.257037468452728
chr7:68496553:GGCCCTGGGTTGTACTCTTGTCCTT	25	Long Reads (vamos)	16bp+	2	2	0
chr7:6849687:GATATTACTCCCCATAATAGATA	23	Long Reads (vamos)	16bp+	2	2	0
chr7:68499306:AAGG	4	Long Reads (vamos)	4-6bp	28	28.125	12.7768518518519
chr7:68506785:ATAG	4	Long Reads (vamos)	4-6bp	82	82.530303030303	19.8693037242656
chr7:68509155:TCATGCCATAAGGAAGCTCAAGCTATGTAGAGAGGCCACATGTGGGTGTCCACCATGCTATAAGGAAACCCAAGCCATGTGGAGAAGCCATGTGTGGG	98	Long Reads (vamos)	16bp+	3	2.98701298701299	0.012987012987013
chr7:68509712:CACCATGCTGTAAGGTAGCCCAGGCCACGTGGAGAGGCCATGTGTGGGTGCC	52	Long Reads (vamos)	16bp+	5	5	0
chr7:6851072:TAAAA	5	Long Reads (vamos)	4-6bp	11	11.6044776119403	5.72960386039726
chr7:68511881:TAGTTGAGAAAATATGTAGTA	21	Long Reads (vamos)	16bp+	2	2.18181818181818	0.150470219435737
chr7:68515593:AGAT	4	Long Reads (vamos)	4-6bp	18	18.1769230769231	3.32504472271914
chr7:68516002:AAAAAAAAAAAAG	13	Long Reads (vamos)	7-15bp	3	2.87628865979381	0.151202749140893
chr7:68518198:CATTCCTTTCTCGACACCAC	20	Long Reads (vamos)	16bp+	2	2	0
chr7:685198:TATACATATA	10	Long Reads (vamos)	7-15bp	23	24.8478260869565	58.4803237067598
chr7:6852220:TTTAT	5	Long Reads (vamos)	4-6bp	4	4.29591836734694	0.292972859246792
chr7:68526309:AGGA	4	Long Reads (vamos)	4-6bp	13	13.093023255814	2.85065406976744
chr7:68526377:AGAA	4	Long Reads (vamos)	4-6bp	18	18.1353383458647	3.60275689223058
chr7:68532452:TCTCCCTCCTTCCTTTCCTTCTC	23	Long Reads (vamos)	16bp+	4	3.95833333333333	0.10749299719888
chr7:6853251:TGTGTTTCCCGTCGCACAGCCTGTGATG	28	Long Reads (vamos)	16bp+	3	2.89130434782609	0.0979455327281414
chr7:68534630:GCTGATTGGTCCATTTTACAGAGA	24	Long Reads (vamos)	16bp+	3	2.91208791208791	0.0810744810744811
chr7:68534747:AGACACAGAGCACTGATTGGTGCATTTACAAACCTTGAGCT	41	Long Reads (vamos)	16bp+	3	3	0
chr7:68535076:GGTGGTGGGCGGCGGGGGG	19	Long Reads (vamos)	16bp+	6	6.12307692307692	2.68240906380441
chr7:68537346:ATGCAAATACTGCATGCACCTATATAC	27	Long Reads (vamos)	16bp+	5	5.08730158730159	0.0803174603174603
chr7:68542314:CAACAGTAAATTCTGAAGGACAA	23	Long Reads (vamos)	16bp+	2	2	0
chr7:68544292:CAAAAAAA	8	Long Reads (vamos)	7-15bp	3	3.47619047619048	1.64342857142857
chr7:68545733:CCTCCTTCTCCTTCT	15	Long Reads (vamos)	7-15bp	13	13.634328358209	6.18858713949052
chr7:68551235:AAT	3	Long Reads (vamos)	2-3bp	9	9.18103448275862	1.26259370314843
chr7:68552235:TTCTTTTCTTTCTT	14	Long Reads (vamos)	7-15bp	3	2.89763779527559	0.235470566179228
chr7:68554294:CTAACTCACCTGTCACAATCTCTTAG	26	Long Reads (vamos)	16bp+	2	2	0
chr7:68554704:ACAA	4	Long Reads (vamos)	4-6bp	8	7.35294117647059	5.29673202614379
chr7:68559563:GATAGATAGATAAATAGATAGATGATAGATTAGATAGATAGGAGAGATGGAGAGCTAGAGAGATAGGGAGATAGATATAGAGATGTAGAGGAAGATGATA	100	Long Reads (vamos)	16bp+	4	3.97391304347826	0.025629290617849
chr7:68562614:ATCTCTGTTCACA	13	Long Reads (vamos)	7-15bp	2	2.01428571428571	0.0142857142857143
chr7:68563100:AGTTCTACCTCTTTGAATGG	20	Long Reads (vamos)	16bp+	2	2	0
chr7:68570540:AAAATGACAAAGAGAA	16	Long Reads (vamos)	16bp+	2	2	0
chr7:68579532:TCTCTGTTGTTTATCTTTC	19	Long Reads (vamos)	16bp+	2	2	0
chr7:68581365:AAGG	4	Long Reads (vamos)	4-6bp	63	63.1824817518248	152.31204379562
chr7:68584764:TTTCTATACCTCACTTCCAT	20	Long Reads (vamos)	16bp+	2	2	0
chr7:68585945:AAAAAAAAAAA	11	Long Reads (vamos)	7-15bp	3	3.072	0.180258064516129
chr7:68591376:AGGA	4	Long Reads (vamos)	4-6bp	17	17.0518518518519	4.09430624654505
chr7:68597022:TTTG	4	Long Reads (vamos)	4-6bp	8	7.93333333333333	0.382072829131653
chr7:68600445:TCTT	4	Long Reads (vamos)	4-6bp	33	32.6268656716418	10.3559645382112
chr7:68601874:TCTCTCTCTTTCTCTCTCTC	20	Long Reads (vamos)	16bp+	2	1.98648648648649	0.0683080340614587
chr7:68606009:ATT	3	Long Reads (vamos)	2-3bp	12	11.8267716535433	5.49356330458693
chr7:68609637:ATTGTATAATGTA	13	Long Reads (vamos)	7-15bp	4	4.01204819277108	0.0120481927710843
chr7:68612126:TCCATTCCCTTTCTTTCCCCTCCCC	25	Long Reads (vamos)	16bp+	8	7.88636363636364	0.132026370575989
chr7:68619984:TTTATTTTA	9	Long Reads (vamos)	7-15bp	3	2.97872340425532	0.0640585678334477
chr7:68620832:AAGAAAACAAAC	12	Long Reads (vamos)	7-15bp	3	3	0.0169491525423729
chr7:68624357:AATAATAATAATTAC	15	Long Reads (vamos)	7-15bp	2	2	0
chr7:68631092:TTTA	4	Long Reads (vamos)	4-6bp	12	11.381679389313	1.02243100411039
chr7:68633312:TGGTTCTTTTTTTT	14	Long Reads (vamos)	7-15bp	3	3.10526315789474	0.291866028708134
chr7:68635591:GTTTTTTTTTGTTT	14	Long Reads (vamos)	7-15bp	2	1.95121951219512	0.046973803071364
chr7:68638979:TGTGCTCTATAAAT	14	Long Reads (vamos)	7-15bp	2	1.98571428571429	0.0142857142857143
chr7:68640226:TTTTAACATATATATTTTAACTATATATGTTTTTAATGTATATA	44	Long Reads (vamos)	16bp+	5	4.71428571428571	0.206043956043956
chr7:68642581:AATTACCTAAAGAAATGGAGGT	22	Long Reads (vamos)	16bp+	2	2	0
chr7:68644699:CAAAA	5	Long Reads (vamos)	4-6bp	5	4.97402597402597	0.10457963089542
chr7:6864497:AAAACAA	7	Long Reads (vamos)	7-15bp	3	3.30851063829787	0.280141843971631
chr7:68647333:TTGT	4	Long Reads (vamos)	4-6bp	8	8.81308411214953	1.21001587021689
chr7:68659208:GGTGGCTCACGCCTGTAATCCCAGCACTTTGGGAGGCCGAGGTGGGTGGATCACGAGGTCAGGAGATCGAGACCACCCTGGCTAACATGGTGAAACCCCATCTCTACTAAAAATACAAAA	120	Long Reads (vamos)	16bp+	2	2	0
chr7:68661523:AAAAT	5	Long Reads (vamos)	4-6bp	5	5.25252525252525	0.558029272314987
chr7:68667194:TTTTA	5	Long Reads (vamos)	4-6bp	9	9.76296296296296	1.89861802100608
chr7:68667865:AAAAAAG	7	Long Reads (vamos)	7-15bp	6	6.30534351145038	0.844509688784498
chr7:68672218:TATT	4	Long Reads (vamos)	4-6bp	8	8.31914893617021	1.16586593456875
chr7:68673820:AAAG	4	Long Reads (vamos)	4-6bp	20	19.8592592592593	13.3457158651188
chr7:68675246:TTCTCTCTCTCTCTC	15	Long Reads (vamos)	7-15bp	2	1.95	0.047979797979798
chr7:68677800:AAAAAAAAAAAAA	13	Long Reads (vamos)	7-15bp	4	3.80645161290323	0.710201940729085
chr7:68678076:AGAAAAAAAAAAAGAAAGAA	20	Long Reads (vamos)	16bp+	2	2.02020202020202	0.0812203669346526
chr7:68680269:GAAG	4	Long Reads (vamos)	4-6bp	27	26.9318181818182	10.8731783483692
chr7:68681766:TTGTT	5	Long Reads (vamos)	4-6bp	9	8.22429906542056	3.34544172103685
chr7:68682122:GGTTTTTGTTTTGTTTT	17	Long Reads (vamos)	16bp+	2	2.34126984126984	0.258603174603175
chr7:6868550:ACCCTGTGATCTTAATTGTAATATCCTACAGAGATATTACTCCTAATAATACAGTGGATGTAC	63	Long Reads (vamos)	16bp+	3	2.98913043478261	0.0108695652173913
chr7:6868971:TAATATCCAGGGAAGGAGAGGATGACATTATTCGCAATATCACTGGGGGTGTACCACCTCCCGCTGGGATATTGTTCT	78	Long Reads (vamos)	16bp+	3	3.07317073170732	0.439024390243902
chr7:68690128:AAAGCATAAAATAGTTACTATGTGGCCCTTTA	32	Long Reads (vamos)	16bp+	2	2	0
chr7:68690899:AA	2	Long Reads (vamos)	2-3bp	61	60.3076923076923	30.6952892069171
chr7:68691057:GGGGAAGGGGA	11	Long Reads (vamos)	7-15bp	5	5.44	1.50645161290323
chr7:68695295:GATATGAAGGATGGGAA	17	Long Reads (vamos)	16bp+	27	27.6567164179104	0.979014700931433
chr7:6869681:GAGAGGATGATCTTACTCCCAATATCGCAGGAGGTGTACACAGCCCTGTGAAAATCTTCCTATTTTCAGAGGGA	74	Long Reads (vamos)	16bp+	3	2.57894736842105	0.246360582306831
chr7:68706933:AAGA	4	Long Reads (vamos)	4-6bp	26	27.3333333333333	17.5671641791045
chr7:68707050:AGGA	4	Long Reads (vamos)	4-6bp	6	5.38181818181818	1.96296914095079
chr7:68710957:AAAT	4	Long Reads (vamos)	4-6bp	12	12.2090909090909	0.607256046705588
chr7:68713786:GTTT	4	Long Reads (vamos)	4-6bp	10	9.54032258064516	1.71380802517703
chr7:68715205:CTTCT	5	Long Reads (vamos)	4-6bp	19	18.5669291338583	4.27921509811274
chr7:68718532:CTGGGCTCAGATCCTGGGGCCGCCACTCTGCAGGCTCTGAACTCAGAAAACT	52	Long Reads (vamos)	16bp+	2	2	0
chr7:68720339:TTTTTCTTTT	10	Long Reads (vamos)	7-15bp	3	3.19827586206897	0.942953523238381
chr7:68722041:AAAT	4	Long Reads (vamos)	4-6bp	11	11.6201550387597	2.00302810077519
chr7:68722843:TCATTCATTCATTCAAACACTATCTACCGACCGTATCCCACCTCATTCATTCATTCATTCAAACAATATTTATTGAGAGAATTCCAGTTCATTCATTAAAGCAATATTTATTGAATGTATTTCAGC	126	Long Reads (vamos)	16bp+	4	4	0
chr7:68723583:TCTGAAGAGCTC	12	Long Reads (vamos)	7-15bp	3	2.91860465116279	0.0756497948016416
chr7:68728894:AAAT	4	Long Reads (vamos)	4-6bp	10	9.41379310344828	2.4359820089955
chr7:68730026:AAGA	4	Long Reads (vamos)	4-6bp	48	48.3777777777778	40.9383084577114
chr7:68737123:GCTTCCAAAGGAGAAAAGAATTCTGACCTTGAATTCTTCCCCATGCCAACACCACGCTGAACCTTAAGAGCTTCCAAAGGAGAAAAGAATTCTGACCTTGAACTCTTCCCCATGCCAACACCATGCTGAACCACAAGGGCTTCCAAAGAGGCAAAGAACTGTGACCTTGAGCTCTTCCCCATGCCAACACCATGCTGAACCTTAATAAGAGCTTCCAAAGGGGAGAAAGAATCCCGACCTTGACCTTTTCCTTATGCAAACACCATGCTGAACCACAAGGACTTCCAAAGGAGAAAAAAATTCTGACTTTGAACTCTTCTCCATGACAACACCATGCTGAACCTTAATAAGAGCTTCCAAAGGAGAAAAGAATTCTAACTTTGAACTCTTCACCATGTTGAACCACAAGGGTTTCCAAAGAGGCAAAGAATTCTGACCTTGGACTCTTCCCCATGCAAACACCACGTTGAAACTTAGGA	479	Long Reads (vamos)	16bp+	3	3	0
chr7:68740219:AAAT	4	Long Reads (vamos)	4-6bp	11	10.9576271186441	0.399898594813849
chr7:68743439:AAAAAAATAAAAT	13	Long Reads (vamos)	7-15bp	2	2.12121212121212	0.128014842300557
chr7:68748455:AAAAAATAAAAC	12	Long Reads (vamos)	7-15bp	3	2.99130434782609	0.00869565217391304
chr7:6875327:TAATTTTAAAAATCAATACCGATAATA	27	Long Reads (vamos)	16bp+	2	1.98648648648649	0.0135135135135135
chr7:68753712:TTTCTTTTTTCTTTTTC	17	Long Reads (vamos)	16bp+	2	1.94339622641509	0.0729559748427673
chr7:68754251:AGAAAGAAAGAAAGAAAAGAGAGAGAGAAAGGAAGAAAGAAAGA	44	Long Reads (vamos)	16bp+	6	5.75	0.273109243697479
chr7:68761221:TCTGTACATCACCTTCCCTTC	21	Long Reads (vamos)	16bp+	2	2	0
chr7:68761401:TTAT	4	Long Reads (vamos)	4-6bp	6	6.70212765957447	18.8350491878289
chr7:6876300:TCCTAAGAGCCAGGGGGGCAAGAGGCGGTTGCTATTACTCCCCGCATCGCGGGGGGCGCCCTCACCCCCCTGCGATG	77	Long Reads (vamos)	16bp+	2	1.97368421052632	0.0259649122807018
chr7:68773204:AAT	3	Long Reads (vamos)	2-3bp	13	13.04	4.61935483870968
chr7:68777872:AGGTTGCACAATA	13	Long Reads (vamos)	7-15bp	2	1.97183098591549	0.0277665995975855
chr7:68781171:AAAAACTTAAAAA	13	Long Reads (vamos)	7-15bp	2	2.01388888888889	0.0420579029733959
chr7:687823:GGTGGCTCACACCTGTAACCCCAGCACTTTGGGAGGCCAAGGCGGGCGGATCACCTGAGGTCAGGAGTTCGAGACCAACCTGGTTAACATGGCAAAACCCCATCTCTACTAGAAAAATACAAAAAAAGTAGCTGGGCGTGGTGGCATGTGCCTGTAATCCCAGTTACCCAGGGGGCTGAGACAGGAGAATTGCTTGATCCGGGAGGTGGAGGTTGCGGTGAGCCAAGATTGTGCCACTGCACTCCAGCCTGGGCAACAGAGTGAGACTCCATCTCAAAAAAAAAAAAAA	289	Long Reads (vamos)	16bp+	2	2	0
chr7:6878288:ATTGTAATATTCTAGGGGGGTGTTACTTTTAAAGTCACAGGGGTGTACACCCTGTGATGTT	61	Long Reads (vamos)	16bp+	2	2	0
chr7:68783285:TTTTACTTTATTTTA	15	Long Reads (vamos)	7-15bp	3	3.05882352941176	0.0798319327731092
chr7:68784224:TATT	4	Long Reads (vamos)	4-6bp	6	6.61764705882353	2.0602795573675
chr7:68784986:AAAAAAAAAAG	11	Long Reads (vamos)	7-15bp	4	3.65648854961832	0.673399882560188
chr7:68785842:AAAAAAAAAAAAAAGAG	17	Long Reads (vamos)	16bp+	2	2.35338345864662	0.730234677603099
chr7:68788514:AAAAAGAAAAG	11	Long Reads (vamos)	7-15bp	5	5.32592592592593	1.34074074074074
chr7:68788699:AAAT	4	Long Reads (vamos)	4-6bp	13	13.2558139534884	2.84811046511628
chr7:6878876:CCTGTGATACTATTCCTAATATCCTAGGGGCATGTTCCTCCTAATGTCACATGGGGTGAACACCATATGTGTACACCG	78	Long Reads (vamos)	16bp+	2	2	0
chr7:68789404:AAAC	4	Long Reads (vamos)	4-6bp	11	10.7910447761194	0.798114689709348
chr7:68792955:ATAAAA	6	Long Reads (vamos)	4-6bp	5	5.18032786885246	0.330849478390462
chr7:68799187:TATT	4	Long Reads (vamos)	4-6bp	8	8.48760330578512	2.46859504132231
chr7:68805466:TTTA	4	Long Reads (vamos)	4-6bp	6	6.3716814159292	0.467762326169406
chr7:68809341:AAG	3	Long Reads (vamos)	2-3bp	9	8.75	2.86739130434783
chr7:68810130:AAAAAAC	7	Long Reads (vamos)	7-15bp	5	4.832	0.237677419354839
chr7:68814992:TTCT	4	Long Reads (vamos)	4-6bp	14	14.5671641791045	9.39019189765459
chr7:68816130:GA	2	Long Reads (vamos)	2-3bp	128	129.318518518519	104.696296296296
chr7:68816982:TTACAATTTCCAAAC	15	Long Reads (vamos)	7-15bp	2	1.98863636363636	0.0113636363636364
chr7:68820580:TCTTATGAGAGCTGATTC	18	Long Reads (vamos)	16bp+	2	2	0
chr7:68821489:GAATGGGGGCATGCGCCTGTCGTCCCAGCTACTCAGCAGGCTGAGGCAGGAGAATCACTTGAACCTGGGAAGCAAAGGTTGCAGTGAGCCAAGATTGCGCCACTGCACTCCAGCCTGGGTGACACAGCAAGACTCCATCTCCAGAAAAAAAAAAAAAAA	159	Long Reads (vamos)	16bp+	2	2	0
chr7:68826052:TGTACATATATATACACACATATGTGTATA	30	Long Reads (vamos)	16bp+	5	4.94827586206897	0.0494752623688156
chr7:68828035:AACCCTATCTCTAAAAAAATACAAAAATTAGCCAGGCATGGTAGTGCGTGCCTGTAGTCCCAGCTACTCAGGAGGCTGAGGTGAGGTGATTGACTGAACACAGGAAGTGGAGGTTGCAGTGAGCTAAGTTCATGCCATTGTACTCCAGCCTGGGTGATAGAGTGAGACTCTGTCTCAAAAAAAATTTTTTTTAATTTAATTTAAAAAACTGAAACTC	217	Long Reads (vamos)	16bp+	2	2	0
chr7:68829460:CTGTACTCCAGTCTGGGTGACAGAGTGAGACTCCATCACAAA	42	Long Reads (vamos)	16bp+	2	2	0
chr7:68830370:GTGTAGACAGCCCTCT	16	Long Reads (vamos)	16bp+	2	2	0
chr7:68837705:AAAAAAAAGAAA	12	Long Reads (vamos)	7-15bp	2	2.05982905982906	0.0912172119068671
chr7:68838598:AATTATTATACTACAGTCACCCAGCT	26	Long Reads (vamos)	16bp+	2	2	0
chr7:68839489:TTTTTTC	7	Long Reads (vamos)	7-15bp	5	5.34074074074074	1.85317855168601
chr7:68844162:AAAT	4	Long Reads (vamos)	4-6bp	11	11.4336283185841	0.69421618204804
chr7:68847588:GGAAACCAGGTTCAGAGAAGTTAAGCAACCTACCCTGGATTGTACAGTGAGTAAATGGCCAGATGT	66	Long Reads (vamos)	16bp+	4	4.03947368421053	0.0384210526315789
chr7:68849465:AAAAACAAACAA	12	Long Reads (vamos)	7-15bp	3	2.71681415929204	0.20480404551201
chr7:68850120:CCTCC	5	Long Reads (vamos)	4-6bp	9	8.77611940298507	0.791605880372573
chr7:6886314:GCTGGGGTTACAGGTGTGAGCCATTGCATCTGGTGTGAA	39	Long Reads (vamos)	16bp+	2	1.98936170212766	0.0106382978723404
chr7:68865111:GTTCAGCTAATTTTTTGTATTTTTTGTAGAGACGGGGTTTCACTATGTTGCCCAGGCTGGTCTGGAACTCTTGGGCTCAAACCGTCTGCCTGCCTTGGCCTTCCAG	106	Long Reads (vamos)	16bp+	2	2	0
chr7:68870044:ATGGATGGGTGGGTGG	16	Long Reads (vamos)	16bp+	3	2.96808510638298	0.0742393045069778
chr7:68871197:AAATAAAAAATGAAT	15	Long Reads (vamos)	7-15bp	2	1.98924731182796	0.010752688172043
chr7:68871780:CATCCATCATCCGTCTATC	19	Long Reads (vamos)	16bp+	2	2	0
chr7:68875988:AAGTAAACAATAGGATTTACTTGGGTT	27	Long Reads (vamos)	16bp+	4	3.99047619047619	0.00952380952380952
chr7:68878944:AAAG	4	Long Reads (vamos)	4-6bp	6	6.27	0.663737373737374
chr7:68882125:GCAGAATTTCCCTTTTAACAAAAA	24	Long Reads (vamos)	16bp+	2	1.71951219512195	0.204305931948208
chr7:6889089:ACACACACATAC	12	Long Reads (vamos)	7-15bp	3	2.83495145631068	0.237197791738054
chr7:6889161:ACACACACACATGCAAGCACACATACAGAT	30	Long Reads (vamos)	16bp+	2	1.98630136986301	0.0136986301369863
chr7:68894196:GTTTTTTT	8	Long Reads (vamos)	7-15bp	3	3.09322033898305	0.222004925394756
chr7:68898330:CAAAAAACTT	10	Long Reads (vamos)	7-15bp	3	2.86725663716814	0.169721871049305
chr7:68898514:ATAAATAAATAATAAGATATATG	23	Long Reads (vamos)	16bp+	2	2	0
chr7:68911614:AAAACA	6	Long Reads (vamos)	4-6bp	7	6.91666666666667	0.0957943925233645
chr7:6891308:TGTCTC	6	Long Reads (vamos)	4-6bp	4	3.90666666666667	0.0857657657657658
chr7:68916268:AAAT	4	Long Reads (vamos)	4-6bp	9	9.13207547169811	0.363342318059299
chr7:68917023:TTTTTT	6	Long Reads (vamos)	4-6bp	8	7.77862595419847	3.1429242513212
chr7:68919242:TAGCACCTTCTCCCCATAGTAATT	24	Long Reads (vamos)	16bp+	2	2	0
chr7:68924650:ATTCTCCTGCCTCAGCCTCCCAAGTAGCTGGGATTACAGGCGTGCACCACCACACCCAGCTAATTTTTTGTATTTTTAGTAGAGACGGGGTTTCAGCGTGTTGGCCAGGCTGGTCTCAAACTCGTGACCTCAGATG	136	Long Reads (vamos)	16bp+	2	2	0
chr7:68926606:ATTGCACTAACTGAAGTG	18	Long Reads (vamos)	16bp+	2	2.0126582278481	0.0126582278481013
chr7:68928472:GGCCAGGTGCTGTGGCTCACGCCTGTAATCCCAACACTTTGGGAGCCTGAAGCGGGTGGATCACGAGGTCAAGAGCTCAAGACCATCCTGGCCAATATGATAAAACCCCATCTCTACTAAAAGTACAAAAATTATCTGGGCTTGGTGGCGTGCGCCTGTAGTCCCAGATACTCAGGAGGCTGAGGCAGGAGAATTGCTTGAACCTGGGAGGCGGAGGTTGCAGTGAACCAAGATCACGCCACTGCACTCAAGCCTGG	257	Long Reads (vamos)	16bp+	2	2	0
chr7:68929076:AAAACAAAACAAAC	14	Long Reads (vamos)	7-15bp	3	2.62135922330097	0.237578526556254
chr7:68933483:AGGGA	5	Long Reads (vamos)	4-6bp	15	14.8046875	0.536355807086614
chr7:68938863:AGTCTACACTCAGGGTTGGTGTGATAGGCTG	31	Long Reads (vamos)	16bp+	31	31.2962962962963	0.254836926478718
chr7:68948510:TTCCTTCC	8	Long Reads (vamos)	7-15bp	14	13.8872180451128	0.888699020277968
chr7:68948650:CTCC	4	Long Reads (vamos)	4-6bp	24	25.1333333333333	21.7880597014925
chr7:68948767:TTTGTATTTTTTTTTGTTTTGCTT	24	Long Reads (vamos)	16bp+	2	2.21951219512195	0.198133092442036
chr7:6894996:AAGAAAGA	8	Long Reads (vamos)	7-15bp	24	23.8695652173913	4.6689939701682
chr7:68951058:AAAT	4	Long Reads (vamos)	4-6bp	10	9.65254237288136	0.690207156308851
chr7:68951401:CTCTGATGAGACCATAGCTCCT	22	Long Reads (vamos)	16bp+	2	2	0
chr7:68952358:TTTC	4	Long Reads (vamos)	4-6bp	27	26.3795620437956	5.29604980678403
chr7:68953284:AAAT	4	Long Reads (vamos)	4-6bp	13	12.9920634920635	2.08793650793651
chr7:68954633:GAGAGGGAAAAAGAGGGAGGGGGAGAGA	28	Long Reads (vamos)	16bp+	4	3.734375	0.228100393700787
chr7:68954791:GGAGAGAAAGAGA	13	Long Reads (vamos)	7-15bp	2	2	0.06
chr7:68954842:AAAGAGAAAGAGGGG	15	Long Reads (vamos)	7-15bp	2	1.96153846153846	0.0373412994772218
chr7:68955428:GGGAGAGAGAGAGGAAGAAAGGCA	24	Long Reads (vamos)	16bp+	5	4.79661016949153	0.214689265536723
chr7:68959609:AG	2	Long Reads (vamos)	2-3bp	63	64.3550724637681	123.456944885222
chr7:68959779:AAGG	4	Long Reads (vamos)	4-6bp	18	17.2573529411765	5.27401960784314
chr7:68963349:TTTG	4	Long Reads (vamos)	4-6bp	10	9.49624060150376	1.29733424470267
chr7:68967721:ATG	3	Long Reads (vamos)	2-3bp	44	43.7674418604651	1.63299418604651
chr7:68973478:TGTT	4	Long Reads (vamos)	4-6bp	11	10.7286821705426	2.38674903100775
chr7:68977177:AAAAAAAAA	9	Long Reads (vamos)	7-15bp	4	3.92	0.396774193548387
chr7:68985227:TTTC	4	Long Reads (vamos)	4-6bp	17	16.8432835820896	5.30608237010437
chr7:68990002:TTCCAAGAGGACAAATATG	19	Long Reads (vamos)	16bp+	2	2	0
chr7:68992105:TTTAT	5	Long Reads (vamos)	4-6bp	9	9.888	5.18090322580645
chr7:68997648:TTTTTTTT	8	Long Reads (vamos)	7-15bp	5	5.0962962962963	1.14737423991155
chr7:68998024:AGCTCACTGCAGCCTTGAACTCCTGGGCCCAAGCCATCTTCCTGCCTTAGACTCCCAGGTAGCTGGGACTAGAGGCATGTACCATCATGCTTGGCTAATTTTCAAATATTTTTGTTAGAGATGGGGGTCTTACTATGTTGCCCTGCCCATGCTGGAGTGCAGTGGTGCAATCAG	174	Long Reads (vamos)	16bp+	2	2	0
chr7:69006920:TTTGT	5	Long Reads (vamos)	4-6bp	5	5.24731182795699	0.253389434315101
chr7:69010131:TTTCTT	6	Long Reads (vamos)	4-6bp	6	6.27067669172932	1.0019366598314
chr7:69020521:TGG	3	Long Reads (vamos)	2-3bp	13	12.4285714285714	0.907990314769976
chr7:69021821:CATATAATATATATAT	16	Long Reads (vamos)	16bp+	3	2.97802197802198	0.0217338217338217
chr7:69027262:AGAGGACAAAGGTATTGTCCAAAAAGGACATAACCAGCTACTCAGGAGGTTGAGAAGGGAGGATCACCTGAGCCTGGGAGGTCGAGGCTGCAGTGAGCTGCAGTCGTGCCACTGCACTCCAACCTGGACAACAGAACAAGACCCTATATCAAAAGAAAAGAATATGAAAGGTATGTTCAAAAAGAAAAAAAAAAATAAGACATTC	205	Long Reads (vamos)	16bp+	2	2.0655737704918	0.0617802465790543
chr7:69033378:TATATTGTACATACACGCACACGTGGGTG	29	Long Reads (vamos)	16bp+	10	10.3711340206186	0.485824742268041
chr7:69033706:ATATGTATAAATAATACATATTATATGTATTATAATACATATCATAATGTATTATAAATGTATTATAATATATGTATGTATAATATAATATATGTATGTATGATAT	106	Long Reads (vamos)	16bp+	4	4	0
chr7:69034813:ATTTATTTTATTTTTGTTT	19	Long Reads (vamos)	16bp+	2	2	0
chr7:69037009:TTTTG	5	Long Reads (vamos)	4-6bp	6	6.23140495867769	0.229338842975207
chr7:69041381:TGTT	4	Long Reads (vamos)	4-6bp	10	10.1397849462366	0.447639083683964
chr7:6904809:CTCTGTGCCCCAATCCCTTATTTCCACACCCTGACCTCTTATAT	44	Long Reads (vamos)	16bp+	3	2.98913043478261	0.0108695652173913
chr7:69050098:AAAAAAAAAAAAC	13	Long Reads (vamos)	7-15bp	3	3.17424242424242	0.251850566736063
chr7:69061610:ATATAATATTTATAT	15	Long Reads (vamos)	7-15bp	2	2	0
chr7:69061739:ATAGATAAAGATAG	14	Long Reads (vamos)	7-15bp	3	3.00854700854701	0.0257883878573534
chr7:69071997:TGCAACCAGGTTATATC	17	Long Reads (vamos)	16bp+	2	2	0
chr7:69078545:CCACTGTAACCTCCAAA	17	Long Reads (vamos)	16bp+	2	2	0
chr7:69081774:TTGT	4	Long Reads (vamos)	4-6bp	8	8.24242424242424	0.593692022263451
chr7:69083542:AAAAG	5	Long Reads (vamos)	4-6bp	9	8.73880597014925	1.33727976658063
chr7:69085740:AAAT	4	Long Reads (vamos)	4-6bp	11	11.844262295082	2.47967755046742
chr7:69087356:AGATAGATAGATAGATAGATAGATAGATAGATAGATAGATGATAGATAGATAGATAATAGAAAGATGATAGAGGAGACAGCCAGGGATATAGGGAGACAGAGATAATAGAGATAGATGGAGAGATAACTAGGTAGATAGAGATATAGACACATGACAGAGAGATAGATAACAG	173	Long Reads (vamos)	16bp+	2	2	0
chr7:69088123:AGATAGATAGATAGATAGATAGATAGATAGATAGATAGATAGATAAGATAAGATAGAAATAGATGACAGAGACAGGTAGGTAGATATACAAGTATAGAAAGATAGATGATAGATATAGATAGATACATACATAGAATAGATGAATGAATGAGTGAATGGAAGATAGGTAGATGAT	175	Long Reads (vamos)	16bp+	4	3.8921568627451	0.0971655989128325
chr7:69090575:AAGAAAGAAGAAGAAAGAAAA	21	Long Reads (vamos)	16bp+	6	6.15079365079365	0.785079365079365
chr7:69090795:AAGGAAGGAAGG	12	Long Reads (vamos)	7-15bp	6	5.92125984251969	0.120734908136483
chr7:69097779:TGTTT	5	Long Reads (vamos)	4-6bp	9	9.13223140495868	0.249035812672176
chr7:690978:GCTGCAAATCCTACCCACAGGGTCCCACGCCCACCCACACTGGCCAGTCC	50	Long Reads (vamos)	16bp+	6	6	0.0196078431372549
chr7:69101338:AGGAGAGTCGCTTGAGCCCAGGAGTTAGAGACCAGCCTGGGCAACAGAGCAAGACCCTGTCTCTACAAAAAAATATAAAAATTAGCCAGGTGGGGTGCTGTATGCCTGTAGTCCCAGCAACTCAGAAAACTGAGGT	136	Long Reads (vamos)	16bp+	2	2	0
chr7:69103296:AAAAGATAAAAAATTAGAGCGCTTGGTGGCATGCACTTGTAGTCCTAGCTACTCCGGAGGCCTGGATGGGAGGATCACTTGAGTCCAGGAGTTTGAGACCAACCTAGGCAACGTAGCAAGACCCTGTCTCTACC	134	Long Reads (vamos)	16bp+	3	3	0
chr7:69103831:ATAAAAATATAAAATAT	17	Long Reads (vamos)	16bp+	5	5.26771653543307	0.245219347581552
chr7:69119391:TTTTAAT	7	Long Reads (vamos)	7-15bp	5	5.17460317460317	0.337269841269841
chr7:69120240:AAAAAAAAAGAAAAAG	16	Long Reads (vamos)	16bp+	2	2	0.390243902439024
chr7:6912213:AAAG	4	Long Reads (vamos)	4-6bp	16	19.007299270073	33.8602404465436
chr7:69122373:TTTA	4	Long Reads (vamos)	4-6bp	8	6.875	2.69852941176471
chr7:69127766:TGTGGTCGGTAAC	13	Long Reads (vamos)	7-15bp	3	3.01162790697674	0.0822161422708618
chr7:69134440:TCCCTCTCTCTCTTCCCTCCCTCTCTCCCCTTTACTTTCTCTCTCTCTCCCCCTTTCTCTTTTTCTCTCTTTCTCCCTGTCCTTCTCTCTCTCCCTTTTTCTCTCTCTCCCTCCCTCTCCCT	122	Long Reads (vamos)	16bp+	2	1.97894736842105	0.0208286674132139
chr7:69134952:CTCCCTCCCTCT	12	Long Reads (vamos)	7-15bp	6	5.75187969924812	0.278879015721121
chr7:6913833:AAAAA	5	Long Reads (vamos)	4-6bp	11	11.0729927007299	4.21522112494633
chr7:69146257:CTCCCTCTCTCTC	13	Long Reads (vamos)	7-15bp	5	4.9609375	0.258304625984252
chr7:69146364:TCTCTCTCCCTCAT	14	Long Reads (vamos)	7-15bp	3	2.5042735042735	0.286619510757442
chr7:69154911:CTCCC	5	Long Reads (vamos)	4-6bp	14	13.6074074074074	2.16561636263129
chr7:69166086:GAGGGGGAGGGGAGGGGGGGAGGGGGAGGAGAGGGGGAGGGGAAGGGAAGAGGGGAAGGGAAGAGGGGAAAGGGGGGGGGAAGGGGGGAGAAGGGGGAGGGGGAGGAGGGG	111	Long Reads (vamos)	16bp+	2	1.93243243243243	0.0638652350981118
chr7:6916807:TTTTTC	6	Long Reads (vamos)	4-6bp	7	6.86231884057971	0.70353326986142
chr7:69168352:TTTTCT	6	Long Reads (vamos)	4-6bp	7	7.2824427480916	1.55807398708162
chr7:69171016:AGTATCAGGAGAACAA	16	Long Reads (vamos)	16bp+	2	2.01282051282051	0.0128205128205128
chr7:69171559:TGGCACATGGTAAAGGCTCACATTGTTAGTTTCTCTCCTCCACCTCTTAATAACTCTCACTAAAG	65	Long Reads (vamos)	16bp+	2	2	0.0563380281690141
chr7:69188461:TATATGTGTATATGATTATGTGTGTG	26	Long Reads (vamos)	16bp+	2	2.11764705882353	0.105042016806723
chr7:69189704:ACATTATATATTACATAGAATATATACACTACATATCATATAAT	44	Long Reads (vamos)	16bp+	2	2	0
chr7:69189810:CTATATATGTATTATATAT	19	Long Reads (vamos)	16bp+	2	2	0
chr7:69189891:ACATATATAGAATATATAAT	20	Long Reads (vamos)	16bp+	2	1.98550724637681	0.0144927536231884
chr7:69189948:ATTATATATA	10	Long Reads (vamos)	7-15bp	5	4.93805309734513	0.112199747155499
chr7:69193814:AGAGAGAAGAAGAGAGAGAA	20	Long Reads (vamos)	16bp+	2	2.03703703703704	0.0733817930079612
chr7:69195472:AAAAAT	6	Long Reads (vamos)	4-6bp	6	5.93939393939394	0.194772148970622
chr7:69198499:TCATTTTTGAATATGTTC	18	Long Reads (vamos)	16bp+	3	2.94871794871795	0.0752580752580753
chr7:69203465:TTTATTTATTTA	12	Long Reads (vamos)	7-15bp	3	2.76344086021505	0.182561944834035
chr7:69203501:TTTTTTTT	8	Long Reads (vamos)	7-15bp	4	4.53174603174603	0.730984126984127
chr7:69210031:ATTTT	5	Long Reads (vamos)	4-6bp	6	5.95412844036697	0.155283724091064
chr7:69210937:CCTGAGCTCCACCT	14	Long Reads (vamos)	7-15bp	2	2	0
chr7:69215969:AAAAG	5	Long Reads (vamos)	4-6bp	11	11.3897058823529	7.15811546840959
chr7:69216813:TATATACGTATATATACGCACATATACACG	30	Long Reads (vamos)	16bp+	3	2.98076923076923	0.0190440627333831
chr7:6921790:CCTGTAATCCCAGCACTTTGGGAAGCCAAGGCAGGAGGGTGACTTGAGGTCAGAAGTTCGAGACCAGCCTGGCCAACGTGGTGAAATCCCATCTCTACTAAAAATACAAAAATTAGCTGGGCTTTGTGGTGGGTGCCTGAAATTCCAGCTATTCCGGAGGCTGAGGCAGGAGAATCACTTGAACCCAGGAGGCGAGGTTGCAGTGAGCTGAGATTGCACAAAGGCGCTCCAGCCTGGGCGACAGAGTGAGACCCTGTCTCAAAAAATAAAGAAAGAAATAAA	282	Long Reads (vamos)	16bp+	2	2	0
chr7:69220808:CCTT	4	Long Reads (vamos)	4-6bp	30	29.955223880597	3.24610032544047
chr7:69226922:AGGAAAAAAAGGA	13	Long Reads (vamos)	7-15bp	2	2.46491228070175	0.250970346219531
chr7:69228481:TTCCTTCCTTTCATTCATCCTTCCTTTCTCCATCCTTCCTTCCTTTCATCCATTCTTCCTTCCTTTCATCCATTC	75	Long Reads (vamos)	16bp+	4	4.03389830508475	0.255251339997103
chr7:69229638:AGATATACTTTACAAA	16	Long Reads (vamos)	16bp+	2	1.98765432098765	0.0123456790123457
chr7:69230121:TTTG	4	Long Reads (vamos)	4-6bp	7	6.91752577319588	0.305627147766323
chr7:69239927:TGAA	4	Long Reads (vamos)	4-6bp	7	7.05154639175258	0.132731958762887
chr7:692412:AGAAG	5	Long Reads (vamos)	4-6bp	13	12.9852941176471	2.37015250544662
chr7:69254731:GGAAGGAAGAAAGGAAGGGAGAGAGGAAGGAGAAAGGGAAAGAAGGGA	48	Long Reads (vamos)	16bp+	4	3.97709923664122	0.0533176746917205
chr7:69257598:ATGAGTGGATGGATGGATGGATGGATGGTTGGATGGATGGATAAATGAGTGGATAGTTGAGCAGATGGATGGACAGATGAATGGATAGATGGGTGGATGAGTGGATGAACAGATAGGTGGATGAGTGGATGAATGGATGGTGAATGAGTGGATGGATG	158	Long Reads (vamos)	16bp+	2	2.02777777777778	0.0273865414710485
chr7:69263645:GATGGATGGATGATGAATGGGTGGATGAATTGATGGATTGGGTGGTTAGATGGATGGATGAATGGATGGATGGATGGATGGTTAACTAGTTA	92	Long Reads (vamos)	16bp+	3	2.97333333333333	0.0263063063063063
chr7:69266167:CCTGTAATCCCAGCACTTTGGGAGGCTGAGGGAAGTGGATCGCCTGAGGTCAGGAGTTTGAGACCAGCCTGGCCAACATGGTGAAACCCCATCTCTACTAATAATATAAAAATAAGCCAGGCATGGTGGTACACGCCTGTAATCCCAGCTACTTGGGAGGCTGAGGCAGGAGAATCGCTTGAACCTGGGATGCAGAGGTTGCAATGAGCCAAGATTGTGCCATTGCACTCCAGCCTGGGCAACAAGAGCGACACTCCATCTCCAGAAAAAAAA	273	Long Reads (vamos)	16bp+	2	1.98958333333333	0.0104166666666667
chr7:69268547:TTTTG	5	Long Reads (vamos)	4-6bp	5	4.57843137254902	0.464084643758494
chr7:69270392:AGGCATATAAAAGTACTTTGGGCCAGGTCCAGTGGCTCAGACCTGTAATCCCAGCACTTTGAGAGACTGAGGTAGGAGGCTTGCTTGAGTCCGGAAGTTCAAGACTAGCCTGAGCAACTTAGCAAGACCTTGTCTCTACTAAATAAAATAAAGCATATAAGCTAC	165	Long Reads (vamos)	16bp+	2	2	0
chr7:6927876:TTA	3	Long Reads (vamos)	2-3bp	12	11.8943089430894	0.882180461148874
chr7:69278822:AAT	3	Long Reads (vamos)	2-3bp	14	13.4098360655738	7.41742311339927
chr7:69285184:AGAT	4	Long Reads (vamos)	4-6bp	25	24.8320610687023	2.21773341162654
chr7:69285649:ATAG	4	Long Reads (vamos)	4-6bp	27	27.3587786259542	1.72413388138579
chr7:69285990:ATGAGCCAGGGGGTGGGAAAGCTCTTCCTTTGTAAACAGTCAG	43	Long Reads (vamos)	16bp+	2	2	0
chr7:69286691:AAAAAAAAGGAAAAAG	16	Long Reads (vamos)	16bp+	3	3.03125	0.250984251968504
chr7:69287240:TTTCTCTCTTTTTTCTTTTCT	21	Long Reads (vamos)	16bp+	2	2.02586206896552	0.0775862068965517
chr7:69287643:TTCC	4	Long Reads (vamos)	4-6bp	9	9.5982905982906	0.897583259652225
chr7:69289068:AATAATCTCTCATATAAC	18	Long Reads (vamos)	16bp+	2	2	0
chr7:69289130:ATACACATTATAT	13	Long Reads (vamos)	7-15bp	6	5.8785046728972	0.126609063657203
chr7:69292079:TATATATATATG	12	Long Reads (vamos)	7-15bp	2	2.1505376344086	0.129266012155213
chr7:69292113:TATATTTCTTATATTAAGGAAATATACATGTATATATG	38	Long Reads (vamos)	16bp+	2	2	0
chr7:69294665:TTGTTGTTGTTGTTTGTT	18	Long Reads (vamos)	16bp+	2	2	0
chr7:69299970:ACACACATGCACACACACATACGTGGACAC	30	Long Reads (vamos)	16bp+	5	4.55454545454545	0.451125938281902
chr7:69307841:TAGAGAAAGGCATAC	15	Long Reads (vamos)	7-15bp	2	2	0
chr7:6931217:GGATGTGGCAGCTGCAGCGGGCTTGGCTTTGTGGGGAACCGAGTGTGTCCAC	52	Long Reads (vamos)	16bp+	3	2.97849462365591	0.0212716222533894
chr7:69325714:AAAACTATCACCA	13	Long Reads (vamos)	7-15bp	8	7.98473282442748	0.0459189665296536
chr7:69326868:TGTTTTGTTTTTTGT	15	Long Reads (vamos)	7-15bp	2	2	0
chr7:69336672:TGAGCCAC	8	Long Reads (vamos)	7-15bp	4	4.01123595505618	0.0112359550561798
chr7:69344240:CTTCATCACTT	11	Long Reads (vamos)	7-15bp	2	1.98571428571429	0.0142857142857143
chr7:69346153:CCAGCACTTTGGGAGGCCAAGGTGGGCAGATCACTTGAGGTCAGGAGTTCAAGACCAATCCTGGCAAACAAGGTGAAACACCATCTTTACTAAAATACAAAAATTA	106	Long Reads (vamos)	16bp+	2	2	0
chr7:69348357:AAAATAAATAAA	12	Long Reads (vamos)	7-15bp	3	3	0
chr7:69350849:TTTC	4	Long Reads (vamos)	4-6bp	7	7.10077519379845	2.07570251937985
chr7:69352760:ACATACAC	8	Long Reads (vamos)	7-15bp	6	6.01587301587302	0.255746031746032
chr7:69356849:AAAAAATTTAAATTAAATTTTTTAAAAATTACATTTCT	38	Long Reads (vamos)	16bp+	3	3.01428571428571	0.0142857142857143
chr7:69359795:GTTTTTGTTTGTTTGTTT	18	Long Reads (vamos)	16bp+	2	2.06382978723404	0.060398078242965
chr7:69361693:TGTTT	5	Long Reads (vamos)	4-6bp	5	5.01234567901235	0.162345679012346
chr7:69366382:TGCTCGTGTTGGTGGGTGA	19	Long Reads (vamos)	16bp+	2	1.975	0.0246835443037975
chr7:69371133:AAACTAAAAATAC	13	Long Reads (vamos)	7-15bp	2	2	0.0188679245283019
chr7:6937265:GCCTCAGCCTCCCAAAGTGCTGGGATTACAGGCATGAGCCACCACGCCCGGCCTAATTTTTGTATTTTTAGTAGAGACAGGGTTTCACCATATTGGCCAGGCTGGTCTTGAACTCCTGACCTCGGATCCACCC	133	Long Reads (vamos)	16bp+	2	2	0
chr7:69385193:ATGTACTATGTATTATGGAAT	21	Long Reads (vamos)	16bp+	2	2	0
chr7:69387537:TTTCAAGAACTGCT	14	Long Reads (vamos)	7-15bp	2	2	0
chr7:69391182:TTAT	4	Long Reads (vamos)	4-6bp	8	8.53535353535353	1.08802308802309
chr7:69402239:TCCACTCCCCTCAAGTGA	18	Long Reads (vamos)	16bp+	3	2.88461538461538	0.103396603396603
chr7:69409949:ATCTACAACTTAAAAAAG	18	Long Reads (vamos)	16bp+	2	1.97647058823529	0.023249299719888
chr7:69413071:TTTA	4	Long Reads (vamos)	4-6bp	10	9.75833333333333	1.05875350140056
chr7:69414076:TTTAT	5	Long Reads (vamos)	4-6bp	12	12.6222222222222	1.7592039800995
chr7:69437654:AAAAAGAAAGAAAATGAAGTT	21	Long Reads (vamos)	16bp+	2	2.5	0.270642201834862
chr7:69439638:AAAGAGAGAGAGAGAG	16	Long Reads (vamos)	16bp+	2	1.89320388349515	0.0963259090043785
chr7:69443802:CTGGGCTCAAGCAATCCTCATGCCTC	26	Long Reads (vamos)	16bp+	2	1.98571428571429	0.0142857142857143
chr7:6944438:CTCTCT	6	Long Reads (vamos)	4-6bp	9	9.19402985074627	3.40567837504208
chr7:69446376:TTTAT	5	Long Reads (vamos)	4-6bp	17	18.3407407407407	9.61437258153676
chr7:69447446:TTTTTTTTCTTTTTCT	16	Long Reads (vamos)	16bp+	3	3.28571428571429	0.402597402597403
chr7:69449955:CAAAA	5	Long Reads (vamos)	4-6bp	10	9.74264705882353	4.17772331154684
chr7:69450529:GGCAGCAGGCTTCACAA	17	Long Reads (vamos)	16bp+	2	2	0
chr7:69453676:TTTTTTTTTTTTTTTTGAGACAGAGTCTCGCTCTGTCACCCAGGCTGGAGTGCAGTGACGCAATCTTGGCTCACTGCAAGCTCGGCCTTCCAGGTTCACACCATTCTCCCGCCTCAGCCTCCCGAGTAGCTGGGACTACAAGCGCCCACCACC	153	Long Reads (vamos)	16bp+	2	2	0
chr7:6945736:TGA	3	Long Reads (vamos)	2-3bp	9	8.95744680851064	0.557309540150995
chr7:69458848:GTATATATAT	10	Long Reads (vamos)	7-15bp	62	62.9481481481481	281.124156992814
chr7:69463024:AAAG	4	Long Reads (vamos)	4-6bp	16.5	16.1044776119403	7.79351363483335
chr7:69465169:CCCGCCCCCCGACCCCAC	18	Long Reads (vamos)	16bp+	2	1.99038461538462	0.126120238984317
chr7:69466480:CAAAAAA	7	Long Reads (vamos)	7-15bp	8	7.8796992481203	1.54602415128731
chr7:69474297:TTTTCT	6	Long Reads (vamos)	4-6bp	7	7.56488549618321	0.770757486788021
chr7:69481872:ATTT	4	Long Reads (vamos)	4-6bp	10	9.61458333333333	0.95515350877193
chr7:69483990:TTTTTTTCTT	10	Long Reads (vamos)	7-15bp	4	4.19847328244275	0.344920728126835
chr7:69484602:TTCCCCCTGAGCACATTTAACAACTGCAG	29	Long Reads (vamos)	16bp+	2	2	0
chr7:69485112:TTTTTG	6	Long Reads (vamos)	4-6bp	5	4.94897959183673	0.131390700610141
chr7:69486036:AAATA	5	Long Reads (vamos)	4-6bp	7	6.97222222222222	0.176791277258567
chr7:69489835:ATTT	4	Long Reads (vamos)	4-6bp	8	7.83333333333333	0.734323432343234
chr7:69492278:TAAATAAATAAATGAA	16	Long Reads (vamos)	16bp+	2	1.98571428571429	0.0142857142857143
chr7:69493109:TTTA	4	Long Reads (vamos)	4-6bp	7	7.14423076923077	0.260548917102315
chr7:69495169:GGCCGGGTGCGGTGGCTCAGGCCTGAAATCCCAGCACTTTGGGAGGCCGAAGCGGGCGGATCACCTGAGGTTAGGAGTTCGAGAGCAGCCTGGCCGACATAGTGAAACTTGGTCTCTACTAAAAATACAAAAATTA	136	Long Reads (vamos)	16bp+	2	1.98571428571429	0.0142857142857143
chr7:69495461:CCTGTAATCCCAGCTACTCAGGAGGCTGAGACAGGAGAATCGCTTGAACCCGGGAGGCAGAGGTTGCAGTGAGCCAAGATCATGCCACTGCACTCCAGCCTGGGCAACAGAGCCAGACTTCACGTCAGAAAAA	133	Long Reads (vamos)	16bp+	2	1.98989898989899	0.0101010101010101
chr7:69498334:AAGGTAAGGGAAGAC	15	Long Reads (vamos)	7-15bp	2	2	0
chr7:69504690:GAAGG	5	Long Reads (vamos)	4-6bp	11	11.140625	0.735974409448819
chr7:69506809:TTTA	4	Long Reads (vamos)	4-6bp	11	10.671875	0.867864173228346
chr7:69509148:TATT	4	Long Reads (vamos)	4-6bp	6	6.06896551724138	0.367281475541299
chr7:69510026:ATATATATATGTAC	14	Long Reads (vamos)	7-15bp	3	2.67391304347826	0.222169135212613
chr7:69511780:TTTTT	5	Long Reads (vamos)	4-6bp	7	7.38345864661654	2.07154249259512
chr7:69515272:AAAAAAAAA	9	Long Reads (vamos)	7-15bp	3	2.98449612403101	0.327882751937984
chr7:69529758:AATA	4	Long Reads (vamos)	4-6bp	6	6.50467289719626	0.34667607123964
chr7:69530676:CCGAGGCTGGCGGACAA	17	Long Reads (vamos)	16bp+	2	1.98795180722892	0.0120481927710843
chr7:69530929:AAAAGAAAAAAG	12	Long Reads (vamos)	7-15bp	3	3.36885245901639	0.267782143341011
chr7:69532812:ATAATAAGTAGTCCCAGCTAC	21	Long Reads (vamos)	16bp+	2	1.98809523809524	0.0119047619047619
chr7:69532968:AAGG	4	Long Reads (vamos)	4-6bp	16	16.5348837209302	3.57885174418605
chr7:69539911:GTTTTGTTTTTTTTTT	16	Long Reads (vamos)	16bp+	2	2.26050420168067	0.380714997863552
chr7:69546537:AAAAAAAAAAAAAAACAG	18	Long Reads (vamos)	16bp+	2	2.09174311926605	0.102616377845736
chr7:69551637:AAATAAATACATATATAAAT	20	Long Reads (vamos)	16bp+	2	2.01333333333333	0.0133333333333333
chr7:69554000:TTA	3	Long Reads (vamos)	2-3bp	15	14.9457364341085	2.50484496124031
chr7:69555650:TTTTGGTTTGGTTTTTTG	18	Long Reads (vamos)	16bp+	2	2	0
chr7:69557327:TTTAAAAACACTTTAATCAAAAC	23	Long Reads (vamos)	16bp+	2	2	0
chr7:69562387:AAT	3	Long Reads (vamos)	2-3bp	13	13.7786885245902	3.4630131418507
chr7:69564550:GATTCTAGGGCTCTG	15	Long Reads (vamos)	7-15bp	2	2	0
chr7:69570488:AAGAAAGAAAAAG	13	Long Reads (vamos)	7-15bp	4	4.21705426356589	0.561894379844961
chr7:69573276:AATGGGATATTATTGTATAT	20	Long Reads (vamos)	16bp+	3	3	0
chr7:69586878:AAT	3	Long Reads (vamos)	2-3bp	15	14.1926605504587	2.58290859667006
chr7:69598309:CGAG	4	Long Reads (vamos)	4-6bp	13	12.9354838709677	0.890112772095463
chr7:69598545:CGGCGGCGGCAGCAGCAGCAGCGTTAG	27	Long Reads (vamos)	16bp+	2	2	0
chr7:69600053:CTGT	4	Long Reads (vamos)	4-6bp	8	8.11363636363636	0.262800417972832
chr7:6961280:CAGAGATAAGAGGTCAGGTTGTGGAAATAAGGGATCGGGGCT	42	Long Reads (vamos)	16bp+	3	3.02666666666667	0.0263063063063063
chr7:69614314:TCTT	4	Long Reads (vamos)	4-6bp	20	19.9097744360902	23.3251310093415
chr7:69632554:CCTCTCC	7	Long Reads (vamos)	7-15bp	10	9.66666666666667	0.743002544529262
chr7:69633298:ACACACACACACCCACCC	18	Long Reads (vamos)	16bp+	2	1.92380952380952	0.0710622710622711
chr7:69643243:ACATAATCATGTAT	14	Long Reads (vamos)	7-15bp	2	2	0
chr7:69669335:TATGTGTGTGTATATATA	18	Long Reads (vamos)	16bp+	2	2	0
chr7:69671486:GTGTGTGT	8	Long Reads (vamos)	7-15bp	8	8.17647058823529	0.722831505483549
chr7:69671790:TATTT	5	Long Reads (vamos)	4-6bp	6	6	0.172839506172839
chr7:69674092:TCCCACTGTGTCTGGGACAAGCC	23	Long Reads (vamos)	16bp+	2	2	0
chr7:69676576:TGACTTAAATAAGTG	15	Long Reads (vamos)	7-15bp	2	2	0
chr7:69689640:TTTA	4	Long Reads (vamos)	4-6bp	11	11.0826446280992	2.65977961432507
chr7:69714231:TGTGTGTGTGTG	12	Long Reads (vamos)	7-15bp	5	5.04132231404959	0.189944903581267
chr7:69716208:TGTGTGTCTGTGTG	14	Long Reads (vamos)	7-15bp	4	3.81481481481481	0.170993423329872
chr7:69717683:TGGAGGTAGATTTTC	15	Long Reads (vamos)	7-15bp	2	2.07692307692308	0.0717948717948718
chr7:69727625:TGTTTAGGTCTATTTC	16	Long Reads (vamos)	16bp+	2	2	0
chr7:6974080:CAATTTGGCATGTGGCTGGTAC	22	Long Reads (vamos)	16bp+	2	2	0
chr7:69747722:TGTATGTGTGT	11	Long Reads (vamos)	7-15bp	3	2.95789473684211	0.0407614781634938
chr7:6974877:CCTCCCGGACGGGGCAGCTGGCCGGGCAGAGGGGCTCCTCACTTCCCAGTAGGGGTGGCCGGGCAGAGGCGCCCCTCACCTCCCGGACAGGGCGGCTGGCCGGGCGGGGGGCTGACCCCCCCACCTCCCTCCCAGACGGGGCGGCTGGCCGGGTGGGGGGCTGACCCCCCCACCTCCCTCCCGGACGGGGCGGCTAGCTGGGCGGGGGGTGACCCCTCCCACCTC	225	Long Reads (vamos)	16bp+	4	3.95327102803738	0.0449656145300652
chr7:69750347:TATTATAT	8	Long Reads (vamos)	7-15bp	13	12.8064516129032	0.547600314712825
chr7:69750472:TAG	3	Long Reads (vamos)	2-3bp	15	14.7232142857143	0.958735521235521
chr7:6976125:GGGAGA	6	Long Reads (vamos)	4-6bp	7	9.27941176470588	41.5509803921569
chr7:69765624:ATTTAAA	7	Long Reads (vamos)	7-15bp	3	3.04878048780488	0.170430593194821
chr7:69770537:TGAGCTACATGACATGTAGAG	21	Long Reads (vamos)	16bp+	3	2.55	0.25
chr7:697860:GGGAG	5	Long Reads (vamos)	4-6bp	50	49.8444444444444	8.99800995024876
chr7:69786125:AAATGCACCAATCAGCGCTCTGCGTCTAGCTAAAGGATTGTAAATGCACCAGTCAGCACTCTGTAA	66	Long Reads (vamos)	16bp+	4	4.43243243243243	0.247665847665848
chr7:69801445:TATATAAAATATTTATACCTA	21	Long Reads (vamos)	16bp+	2	2	0
chr7:6980258:ACATGAAATATTTTGGACTCTTATACTAATTC	32	Long Reads (vamos)	16bp+	2	2	0
chr7:69815317:ATATCTAT	8	Long Reads (vamos)	7-15bp	3	3.01428571428571	0.0142857142857143
chr7:69824031:TGAGATATTG	10	Long Reads (vamos)	7-15bp	4	3.76041666666667	0.184100877192982
chr7:698242:TTAAGAAAATTAAAAATTAAA	21	Long Reads (vamos)	16bp+	2	2.05479452054795	0.0525114155251142
chr7:69835133:AATCTCACCAATTTCTAG	18	Long Reads (vamos)	16bp+	2	1.98850574712644	0.0114942528735632
chr7:69849629:ATATGAAAATATGAAATATATACATTAA	28	Long Reads (vamos)	16bp+	2	2	0
chr7:69850296:AAAAAC	6	Long Reads (vamos)	4-6bp	5	4.85344827586207	0.352248875562219
chr7:69859225:GATTGTTTAAAAGGAAATAGAAATAAA	27	Long Reads (vamos)	16bp+	2	1.98611111111111	0.0138888888888889
chr7:69859797:AAAAACAAAACAAAC	15	Long Reads (vamos)	7-15bp	2	1.98809523809524	0.0119047619047619
chr7:6986074:TCCCAGCACTTTGGGAAGCTGAGGCGGGCAGATCACCTGAGGTCAGGAGT	50	Long Reads (vamos)	16bp+	2	2	0
chr7:69897577:AAAAAAAA	8	Long Reads (vamos)	7-15bp	4	3.8099173553719	0.305234159779614
chr7:69912202:CCAGGTATGGGGAGAAG	17	Long Reads (vamos)	16bp+	2	1.98901098901099	0.010989010989011
chr7:69917822:TTG	3	Long Reads (vamos)	2-3bp	13	12.9619047619048	1.09468864468864
chr7:69920255:CTCTC	5	Long Reads (vamos)	4-6bp	6	5.91428571428571	0.482967032967033
chr7:69921485:GGCCGGGCATGGTAGGTCATGCCTGTAATCCCAGCATTTTGGGAGGCTGAGGCAGGCAGATCACCTGAGGGCAGGAGTTTGAGACCAGCCTGACCATTATGGAGAAACCCCGTCTCTACTAAAAATACAAAATTAGTGGGCATGGTGGCACATGCCTGTAATCCCAGCTGCTTGGGAGGCTGAGGCAGGAGAATCTCTTGAACCTGGGAGGCAGAGGTTGCAGTGAGCCGAGATCACGCCATTGCACTCCAGCCTGGGCAACAAGAGTGAAACTCTGTCTCAAAAAAAGAAAAAAGAAAA	300	Long Reads (vamos)	16bp+	2	2	0
chr7:69924510:TCTTT	5	Long Reads (vamos)	4-6bp	11	11.6691729323308	2.26851218956482
chr7:69926424:ATCT	4	Long Reads (vamos)	4-6bp	16.5	16.0263157894737	4.11434559850955
chr7:69933656:TTTTTTG	7	Long Reads (vamos)	7-15bp	4	3.96296296296296	0.236111111111111
chr7:69941435:TTCTGATTACCATTTGTAACTAGGTGTT	28	Long Reads (vamos)	16bp+	2	1.98571428571429	0.0142857142857143
chr7:69948773:ATTT	4	Long Reads (vamos)	4-6bp	12	11.6831683168317	1.27861386138614
chr7:6996327:CCCACCTCAGCCTCCCAAAATGCTGGGATTACAGGTGCCCACCACCACACCTGGCTAATTTTTGTATTTTTAGTAGAGATGTGATTTCACTCTGTTGTCCAGGCTGGTCTCGAACTCCTGATATCAAGTGATCCA	135	Long Reads (vamos)	16bp+	2	2	0
chr7:6997486:CTGCTCTCTCTGGACTT	17	Long Reads (vamos)	16bp+	2	1.98717948717949	0.0128205128205128
chr7:69975529:TTTTGTTGTTG	11	Long Reads (vamos)	7-15bp	3	3.01818181818182	0.0363636363636364
chr7:69975669:TTTTTTTATTTTT	13	Long Reads (vamos)	7-15bp	2	2.43809523809524	0.248534798534799
chr7:69983879:TTATAAACCC	10	Long Reads (vamos)	7-15bp	3	2.98837209302326	0.0351573187414501
chr7:69993724:CTGTCTGTCTGTCTCTCTCCCTCTCTCT	28	Long Reads (vamos)	16bp+	2	2	0
chr7:70003132:ATGAATGTGTTATATATGAATATATATAATATAT	34	Long Reads (vamos)	16bp+	41	42.4772727272727	13.808639833449
chr7:70004809:TTTA	4	Long Reads (vamos)	4-6bp	8	8.01086956521739	0.516364070711897
chr7:70011291:CCTCT	5	Long Reads (vamos)	4-6bp	13	13.4333333333333	2.02913165266106
chr7:70020658:TTCTTTCTTCTTTCT	15	Long Reads (vamos)	7-15bp	3	3.17647058823529	0.194677871148459
chr7:70020976:CTTTT	5	Long Reads (vamos)	4-6bp	6	5.90598290598291	0.534188034188034
chr7:7004148:CCCTGTCCAGACATAGATACA	21	Long Reads (vamos)	16bp+	2	1.98630136986301	0.0136986301369863
chr7:70043513:TCCT	4	Long Reads (vamos)	4-6bp	21	20.984496124031	3.89038275193798
chr7:70045584:TTATT	5	Long Reads (vamos)	4-6bp	8	8.12612612612613	0.183947583947584
chr7:70049170:GACTTATAGGCT	12	Long Reads (vamos)	7-15bp	2	2	0
chr7:70049899:ATATATATATGAAGATACATAGGAAGATAATT	32	Long Reads (vamos)	16bp+	2	2	0
chr7:70058624:TTTTTCTTTTTAAACTAACTTGAATCACAAAATC	34	Long Reads (vamos)	16bp+	2	1.98571428571429	0.0142857142857143
chr7:700678:GAAGAAGAAAGGAGGA	16	Long Reads (vamos)	16bp+	2	1.97530864197531	0.0243827160493827
chr7:70073010:CTCCC	5	Long Reads (vamos)	4-6bp	16	16.2755905511811	2.42344706911636
chr7:70084056:AAAAAAACAAAA	12	Long Reads (vamos)	7-15bp	3	3.47286821705426	0.282461240310078
chr7:70088586:TTGT	4	Long Reads (vamos)	4-6bp	9	9.11304347826087	0.259038901601831
chr7:70090009:AAAT	4	Long Reads (vamos)	4-6bp	9	9.05102040816327	0.7705659583421
chr7:70096601:AAAAAAAAAAAAAAAG	16	Long Reads (vamos)	16bp+	3	2.6484375	0.355745570866142
chr7:70110519:AAAT	4	Long Reads (vamos)	4-6bp	8	7.97826086956522	0.153368370759675
chr7:70117099:TTTTTTTTTG	10	Long Reads (vamos)	7-15bp	4	4.0703125	0.821788877952756
chr7:701200:GAAA	4	Long Reads (vamos)	4-6bp	50.5	50.0147058823529	9.88126361655773
chr7:70123423:ATTATTTCATCACCCAG	17	Long Reads (vamos)	16bp+	2	1.98901098901099	0.010989010989011
chr7:70131480:TTTGGTGACTGTCTCTTC	18	Long Reads (vamos)	16bp+	2	2	0
chr7:70155969:GTTTT	5	Long Reads (vamos)	4-6bp	5	4.69387755102041	0.606353881758889
chr7:70158834:AAGGCAATAAATATATAAATAATCATCTACATATGATAT	39	Long Reads (vamos)	16bp+	2	2	0
chr7:70159988:CTTACTTCTAGTTTTAGAGCT	21	Long Reads (vamos)	16bp+	2	2	0
chr7:70164221:TAAGATGTAATTGTTA	16	Long Reads (vamos)	16bp+	4	3.85294117647059	0.126674432149097
chr7:70166462:AAATGGAAATATACTGTTGTAAGGTTT	27	Long Reads (vamos)	16bp+	2	1.98571428571429	0.0142857142857143
chr7:70170667:CTCACTGCAAC	11	Long Reads (vamos)	7-15bp	2	2	0
chr7:7019692:AAATCCTCTAAGAACACAA	19	Long Reads (vamos)	16bp+	2	1.98823529411765	0.0117647058823529
chr7:70211367:GGCCGGGCGCGGTGGTTCACGCCTATAATCCCAGCACTTTGGGAGGCAGAAGCGGGCGGATCACGAGGTCAGGAGATTAAGACCATCCTGATTAACATGGTGAAACCCCGTCTCTACTAAAAATACAAAAAATTAGCCGGATGTGGTGGTGGGCGCCTGTAGTCCCAGCTACTCGGAAGGCTGAGGCAGGAGAATGGCGTCAACCTGGGAGGCGGAGGTTGCAGTGAGCCGAGATCGCGCCACTGCACTCCAGCCTGGGTGACAGAGCGAGACTCTGTCTCAAAGAAAAAAAAAGAAAAAAAGAAAAAAGACTTTCTTATTAAGAGAGCATTATACA	337	Long Reads (vamos)	16bp+	2	1.98591549295775	0.0140845070422535
chr7:70224309:AATAC	5	Long Reads (vamos)	4-6bp	20	20.0079365079365	3.17593650793651
chr7:70231434:TTTTGTTTTTTTTCTTGAGACAGAGCATTGCTCTGTAGCCAGGCTGGAGTGCAGTGGCGCGATCTTGGCTCACTGCAACCTCCACCTCCCAAGTTCAAGCGATTCTCCTGCCTCAGCTTCCCGAGTAGCTGGGAGTACAAGCATGTGCCACCATGCCTGGCTAATTTTTTTGTATTTTAGTAGAGACAGGGTTTCACCATGGTAGCCAGGATGGTCTCAATCTCCTGACCTCATGATCCGCCCACCTCAGCCTCCCTAAGTGCTGAGATTACAGGCATGAGCCAC	285	Long Reads (vamos)	16bp+	2	2	0
chr7:70234679:ATTTGTATTGGGCT	14	Long Reads (vamos)	7-15bp	2	1.97590361445783	0.0481927710843374
chr7:70235636:TTTTCTTTTTTCTTTTC	17	Long Reads (vamos)	16bp+	2	2.02912621359223	0.0677707976394441
chr7:70238830:TGTGTTTCTGTGTATG	16	Long Reads (vamos)	16bp+	2	2.01219512195122	0.0368864799759109
chr7:70243944:TAATAGTAATACTATTACAG	20	Long Reads (vamos)	16bp+	2	2.01075268817204	0.010752688172043
chr7:70249844:TAAAATATTAATTTTTTACTTAAAACATTAATTTACT	37	Long Reads (vamos)	16bp+	4	3.98837209302326	0.0586867305061559
chr7:70277659:TATCTTAAAGTAAG	14	Long Reads (vamos)	7-15bp	2	2	0
chr7:70278580:ACAT	4	Long Reads (vamos)	4-6bp	18	17.5658914728682	4.57570251937984
chr7:70280262:TTTTTT	6	Long Reads (vamos)	4-6bp	6	5.93846153846154	1.42254025044723
chr7:70281271:CAGCCTCATCTATGCTGTACCTGCAGTACAGAC	33	Long Reads (vamos)	16bp+	2	2.01351351351351	0.0135135135135135
chr7:702827:AAAT	4	Long Reads (vamos)	4-6bp	10	9.91964285714286	0.975466537966538
chr7:70283421:CAAACTGACATG	12	Long Reads (vamos)	7-15bp	2	2	0
chr7:70298009:TTTTTTTTGGG	11	Long Reads (vamos)	7-15bp	4	3.76296296296296	0.27175234936429
chr7:7029937:CCATCTTGATTTCATTGTTGAC	22	Long Reads (vamos)	16bp+	3	2.97183098591549	0.0277665995975855
chr7:70311545:TTTTG	5	Long Reads (vamos)	4-6bp	6	5.68333333333333	0.302240896358543
chr7:70315065:CTAATAAAATAGCTTCTTAATGCCCACCAGTGAC	34	Long Reads (vamos)	16bp+	2	2	0
chr7:7031612:ATACACATATATACATAC	18	Long Reads (vamos)	16bp+	4	4.016	0.0803870967741935
chr7:70338833:TTAT	4	Long Reads (vamos)	4-6bp	12	12.3805309734513	1.07711757269279
chr7:70341057:ATGAGTTTATTGTATA	16	Long Reads (vamos)	16bp+	3	3.01190476190476	0.0119047619047619
chr7:70354956:TGTG	4	Long Reads (vamos)	4-6bp	39	38.2558139534884	21.0356104651163
chr7:7036057:CCTGGGTTTATGAGTGTG	18	Long Reads (vamos)	16bp+	2	1.98809523809524	0.0119047619047619
chr7:70362618:CCTCCCGTCCTCTCTTCCTT	20	Long Reads (vamos)	16bp+	3	2.96428571428571	0.0348537005163511
chr7:70364566:AAAT	4	Long Reads (vamos)	4-6bp	13	12.9583333333333	1.1999299719888
chr7:70391667:AAAAATAAAAAAAT	14	Long Reads (vamos)	7-15bp	2	2.02469135802469	0.0243827160493827
chr7:7039484:CAAGTAACCCTCCTACCTCAGCCATCCCGAGTAGCTGGGACTACAGGCATGCACCAC	57	Long Reads (vamos)	16bp+	2	2	0
chr7:70397909:TGAGTTCATTTTTGTATATGATG	23	Long Reads (vamos)	16bp+	3	3	0
chr7:70399751:AAAAT	5	Long Reads (vamos)	4-6bp	8	7.17073170731707	1.58536585365854
chr7:70410398:TTTA	4	Long Reads (vamos)	4-6bp	12	12.3652173913043	1.65491990846682
chr7:70410832:ATT	3	Long Reads (vamos)	2-3bp	15	14.8135593220339	2.25554106910039
chr7:70411896:TTTCCTTTTTTCT	13	Long Reads (vamos)	7-15bp	3	3.22727272727273	0.314365024288688
chr7:70413665:TTGTT	5	Long Reads (vamos)	4-6bp	5	5.33673469387755	0.328739743320008
chr7:70424564:TGTT	4	Long Reads (vamos)	4-6bp	10	10.2110091743119	0.427285083248386
chr7:70452103:TGTTGTTGT	9	Long Reads (vamos)	7-15bp	4	4.08870967741935	0.13027799632835
chr7:70485985:TAAA	4	Long Reads (vamos)	4-6bp	12	11.6134453781513	0.934054977923373
chr7:70486818:GTG	3	Long Reads (vamos)	2-3bp	16	15.8174603174603	0.854412698412698
chr7:70488445:CATTTTCTGTTTCTTTTTGG	20	Long Reads (vamos)	16bp+	2	1.95833333333333	0.0404929577464789
chr7:70491437:ATATATACACATAATATATATGTT	24	Long Reads (vamos)	16bp+	8	8.09230769230769	0.50304114490161
chr7:70495542:ACACACACACCCCACACATGCACACGTCACATCAGCATCGATCACACACCCCACTCACACACACCACGTACACAGTCACAC	81	Long Reads (vamos)	16bp+	23	26.7573529411765	30.1703159041394
chr7:70508279:AGGGAGAGAAGGAAAGAA	18	Long Reads (vamos)	16bp+	2	2.02	0.04
chr7:70510827:ATTT	4	Long Reads (vamos)	4-6bp	9	8.99056603773585	0.333243486073675
chr7:70517503:CAAATTGCATATACACATATATA	23	Long Reads (vamos)	16bp+	6	5.80833333333333	0.475560224089636
chr7:70525410:TGAA	4	Long Reads (vamos)	4-6bp	7	6.23232323232323	1.05772005772006
chr7:70528093:ATTTTTTTTTTTTT	14	Long Reads (vamos)	7-15bp	2	1.75700934579439	0.223417386704285
chr7:70528276:AATAAAAAAAAA	12	Long Reads (vamos)	7-15bp	2	1.84536082474227	0.132087628865979
chr7:705306:AAAAAAAAAAAAAAG	15	Long Reads (vamos)	7-15bp	2	1.93023255813953	0.25389876880985
chr7:70534396:TTTG	4	Long Reads (vamos)	4-6bp	11	11.1452991452991	0.93560271146478
chr7:70542599:TAAACTTTATGGT	13	Long Reads (vamos)	7-15bp	2	1.98913043478261	0.0108695652173913
chr7:70552099:GTGTGCATGTGC	12	Long Reads (vamos)	7-15bp	2	2.20618556701031	0.186211340206186
chr7:70553767:TTTTTTTTTTTTGAGACGGAGTTTCGCTCTTGTCGCCCAGGCTGGAGTGCAATGGCGCGATCTCCACTCAATGCAACCTCCGCCTCCTGGGTTCAAGTGATTCTCCTGCCTCAGCCTCCCAAGTAGCTGGGATTACAGGCGTGTACCACCACGCCTGGCTAATTTTTGTATTTTTAGTACAGATGGGGTTTCACCATGTTGGCCAGGCTGGTCTCGAACTCCTGACCTCAGGTGATCTGCCCACCTCAGCCTCCCAAAGTGCTGGGATTACAAGCGTGAGCCACTGTGCCCGGCCTC	297	Long Reads (vamos)	16bp+	2	2	0
chr7:7055444:AGCCACATGTGACTACTGAGAATTTGCAATGAAGCTGGTGTAATAGAAAAGCTAAATGTTAGATTTTATTTAATTTATATCAACTTAAATTTAAAT	96	Long Reads (vamos)	16bp+	2	2	0
chr7:70558912:AGGCCATGCCATCTGAT	17	Long Reads (vamos)	16bp+	2	2	0
chr7:70577439:ATCCTTTTGGTCCTTTAAGGTACTTTAAATCCTTT	35	Long Reads (vamos)	16bp+	2	1.98666666666667	0.0133333333333333
chr7:70577808:TTTTTTTCTTTA	12	Long Reads (vamos)	7-15bp	3	3.21969696969697	0.249074716631969
chr7:7057870:GGAGACGATGATGTATCTCTCCATATCGCAGGAGGTGTACACCCTACTGCGATATTGTCCATAATAACCAGGG	73	Long Reads (vamos)	16bp+	3	2.81372549019608	0.291690933799262
chr7:70578884:TTTCTTTCTTTTTT	14	Long Reads (vamos)	7-15bp	4	3.712	0.271225806451613
chr7:70585833:ATTT	4	Long Reads (vamos)	4-6bp	6	5.84146341463415	0.233815115928937
chr7:70587721:TTTTTGTAGGTCAAAAACAGTCAAATATTGGCAATTGTATGTGGTCCAATCTAATAATC	59	Long Reads (vamos)	16bp+	2	2	0
chr7:70591139:CCCACCCCACCTGCC	15	Long Reads (vamos)	7-15bp	3	2.46846846846847	0.342178542178542
chr7:70591384:TTTG	4	Long Reads (vamos)	4-6bp	8	8.55172413793103	0.771214392803598
chr7:70595954:GCGCGCTCTGCCT	13	Long Reads (vamos)	7-15bp	3	2.92592592592593	0.0692281066112842
chr7:70600263:TTTTG	5	Long Reads (vamos)	4-6bp	6	5.90598290598291	0.223843206601827
chr7:70600588:TTTAGTATATTTATAACCTG	20	Long Reads (vamos)	16bp+	2	2	0
chr7:70605507:TCTT	4	Long Reads (vamos)	4-6bp	10	9.78518518518518	1.03559977888336
chr7:70609561:TTTTG	5	Long Reads (vamos)	4-6bp	9	8.52941176470588	2.05838779956427
chr7:70609959:TTG	3	Long Reads (vamos)	2-3bp	13	13.5968992248062	3.80499031007752
chr7:70615565:TTG	3	Long Reads (vamos)	2-3bp	13	13.140350877193	1.83853438907002
chr7:70628061:TCTATAAATAGAAATT	16	Long Reads (vamos)	16bp+	2	1.98780487804878	0.0121951219512195
chr7:70633933:ATTCTAGGTACTAGATCCATATCATCAGTGCTG	33	Long Reads (vamos)	16bp+	4	3.90322580645161	0.08835904628331
chr7:70639713:CATTTACTTGCCTCAGTTTCCCTATTGGAAACCAGAAGGGAGTAAACCCCTCCATTTTCTTTCTGAGGGGACTATAAGGCCGAGTTCAGCACTGCTTGT	99	Long Reads (vamos)	16bp+	2	2	0
chr7:70649171:CTTTAGATTAGAAGTTTGAGAC	22	Long Reads (vamos)	16bp+	3	2.98717948717949	0.0128205128205128
chr7:70649494:ATTT	4	Long Reads (vamos)	4-6bp	12	12.2796610169492	0.852745183253658
chr7:7065417:CATATCACAGAGGA	14	Long Reads (vamos)	7-15bp	2	2	0
chr7:70660176:AAAAGAAAAAAAG	13	Long Reads (vamos)	7-15bp	3	3.10833333333333	0.131022408963585
chr7:70661620:TCTGTACATCGAATGCTGGTGTAGAGCAGTTAGAACAAATCTGTAGA	47	Long Reads (vamos)	16bp+	3	3	0
chr7:70663809:ATAATTAGTGGACCATAATCACTACCACATCTCAGAATGAGTGT	44	Long Reads (vamos)	16bp+	2	2	0
chr7:70665429:TTTA	4	Long Reads (vamos)	4-6bp	14	14.1145038167939	2.00986494421609
chr7:70671184:AAAAACAAACAAAC	14	Long Reads (vamos)	7-15bp	2	2.13953488372093	0.121477428180575
chr7:70688274:ACAAATTCCAAGATGTGG	18	Long Reads (vamos)	16bp+	2	2	0
chr7:70689241:TCCCAGCTAC	10	Long Reads (vamos)	7-15bp	3	2.97802197802198	0.0217338217338217
chr7:70714062:TTTTCAACAGGGAATA	16	Long Reads (vamos)	16bp+	2	1.98901098901099	0.010989010989011
chr7:70715507:TTTTC	5	Long Reads (vamos)	4-6bp	8	7.98496240601504	1.77249943039417
chr7:70718662:ACAA	4	Long Reads (vamos)	4-6bp	7	7.26315789473684	0.31951560316721
chr7:70729852:TGTA	4	Long Reads (vamos)	4-6bp	11	10.8666666666667	1.9484593837535
chr7:70730216:TGTT	4	Long Reads (vamos)	4-6bp	10.5	9.78358208955224	4.80243519245876
chr7:70741693:AAAAAAAAAAGAAA	14	Long Reads (vamos)	7-15bp	2	2.00925925925926	0.0466424368293527
chr7:70747624:TTTTGT	6	Long Reads (vamos)	4-6bp	8	7.74615384615385	0.423434704830054
chr7:70747800:TTTAT	5	Long Reads (vamos)	4-6bp	7	7.28	0.558064516129032
chr7:70750402:CAGCCTCCACCTCCCAGGCTCAGGTGTTCCTCCCACCT	38	Long Reads (vamos)	16bp+	3	2.72566371681416	0.200853350189633
chr7:70754160:AAAAT	5	Long Reads (vamos)	4-6bp	7	7.14736842105263	0.169540873460246
chr7:707551:AACCTCAG	8	Long Reads (vamos)	7-15bp	4	3.81818181818182	0.219435736677116
chr7:70761699:CTTTTGACCTTTGGAGGGAG	20	Long Reads (vamos)	16bp+	2	2	0
chr7:7076412:TTTTG	5	Long Reads (vamos)	4-6bp	5	5.86607142857143	1.45037001287001
chr7:70766220:AGCACCAGCACAC	13	Long Reads (vamos)	7-15bp	4	3.94545454545455	0.0520433694745621
chr7:707760:CCAGCCTGGACCACCCAAGATGATCACCAGCACCACCTGGAGCCGGGGGAGACACAGAACCTTCTCCCACACGGACCCAGAAGGAGCCATCCCACCACACCTTGATCTCAGACTT	115	Long Reads (vamos)	16bp+	4	4	0
chr7:70784492:ATAAGCTTATTA	12	Long Reads (vamos)	7-15bp	2	1.98571428571429	0.0142857142857143
chr7:70790590:CCA	3	Long Reads (vamos)	2-3bp	9	8.85123966942149	1.26101928374656
chr7:70794610:GTTT	4	Long Reads (vamos)	4-6bp	6	5.84821428571429	4.95873552123552
chr7:70795409:GCCAGGCAGGGTGGCTCACACCTGGAATCCCAGCACTTTGGGAGGCCGAGGTGGGTGGATCACTTGAGGTCAGGAGTTCAAGACCAGCCTGGCCAACATGGTGAAACCCTGTTTCTACTAAAAATACAAAAATTAGCTGGGTATGGTGGCAGGCGCCTGTAATCCCAGCTACTCGGGAGGCTGAGGCAGGAGAATTGCTTGAACCTGAGGAGAGGCGCCTGCAGTGAGCCAAGATTGCGCCACTGTACTCCAGCCTGGGCGACAGAGTGAGACCATGTCTCAGAAACAAGCAAG	294	Long Reads (vamos)	16bp+	2	2	0
chr7:70801366:TTCTATCACCATT	13	Long Reads (vamos)	7-15bp	3	2.75675675675676	0.185749385749386
chr7:70802594:TCCAGGATCAAAATAAACA	19	Long Reads (vamos)	16bp+	2	1.98611111111111	0.0138888888888889
chr7:70807300:AATA	4	Long Reads (vamos)	4-6bp	10	10.4423076923077	0.889843166542196
chr7:70808391:AGGG	4	Long Reads (vamos)	4-6bp	10	10.7328244274809	3.19729888432179
chr7:70808875:AAAAAGAAAAAGA	13	Long Reads (vamos)	7-15bp	3	3.22137404580153	0.496770405167352
chr7:70822476:AAACACACCAATCAGTGTTCTGTGTCTAGCTAAAGGTTTGTAAACGCACCAATCAGCACTCTGTAA	66	Long Reads (vamos)	16bp+	4	4	0
chr7:70827512:TATACATACAGATACACATA	20	Long Reads (vamos)	16bp+	5	4.86238532110092	0.156812776078831
chr7:70829567:CCTTCCTTCTCGTTCTCCCTCCTTT	25	Long Reads (vamos)	16bp+	2	2.1219512195122	0.10840108401084
chr7:70834091:TATATA	6	Long Reads (vamos)	4-6bp	17	16.5149253731343	1.98097856581753
chr7:70837079:ACCAAGGCAAGAAAAGCCGTGGGAGTCGTGAAGTATTCTTTGGT	44	Long Reads (vamos)	16bp+	3	3	0
chr7:70844987:TGTGTATATATG	12	Long Reads (vamos)	7-15bp	6	5.5530303030303	0.417013647929678
chr7:70845498:GGGAGAGAGGAAACAGGGAGG	21	Long Reads (vamos)	16bp+	15	14.9117647058824	10.5403050108932
chr7:70850157:ACAATTTTTATTTTTATTTTTTATTTTTATTTTTCAGATGGAGTCTCACTCTGTCGCCGAGGCTGGAGTGCAGTGGTGCGATGTTGGCTCACTGCAACCTCCACCTCCCAGGTTCAAGTGATTCTCCTGCCTCAGCCTCTCAAGTAGCTGAGATGACAGGTGCCCACCACCACACCTGGCTAATTTTTGTATTTTTAGTAGTGACAGGGTTTTGCCATGTTAGCCAGGCTGGTCTTGAACTCCTGGCCTCAGGTGATCCGACCCCTTTGGCCTCCCAAAGTGCTGGAATTACAGGCATGAGCCACCACACC	311	Long Reads (vamos)	16bp+	2	2	0
chr7:70860246:GTACTTTGTAATCTCCCCCACCCTTAAGAAG	31	Long Reads (vamos)	16bp+	2	2	0
chr7:70864065:TCTCTCTTCTCGTCTACTTATATT	24	Long Reads (vamos)	16bp+	2	1.98630136986301	0.0136986301369863
chr7:70866585:AAGTCCAAGATC	12	Long Reads (vamos)	7-15bp	3	2.98888888888889	0.0111111111111111
chr7:70871805:AGAA	4	Long Reads (vamos)	4-6bp	40	40.2898550724638	13.4336189569449
chr7:70872048:GGAG	4	Long Reads (vamos)	4-6bp	100	162.275362318841	13783.4272717656
chr7:70875150:TTTATGTTAATTAATTT	17	Long Reads (vamos)	16bp+	2	1.9875	0.0125
chr7:70875339:TTTTCTT	7	Long Reads (vamos)	7-15bp	5	5.52592592592593	0.475069098949696
chr7:70887920:GAGAGAGAAGGAGGGTGGAGGGAGGA	26	Long Reads (vamos)	16bp+	2	1.96511627906977	0.03406292749658
chr7:70888110:GAGGGAAAGAGAGGGAGAAAGAGGGAGGAGGAAAAGAGAGAGAGGGAGAGGAAAAG	56	Long Reads (vamos)	16bp+	4	3.96774193548387	0.0965119328612641
chr7:70888474:GGAGAAAGGGAGGGA	15	Long Reads (vamos)	7-15bp	2	2.08421052631579	0.0992161254199328
chr7:70892503:TTTA	4	Long Reads (vamos)	4-6bp	9	9.00826446280992	1.02493112947658
chr7:70896709:CAGTGGAGACTTTTTCTATTGTTTTGTTGTTTTGAGACAAGGTCTCACTCTGTTGCCTAGGCTGGAGTG	69	Long Reads (vamos)	16bp+	2	2	0
chr7:70898623:ACACACACATATAT	14	Long Reads (vamos)	7-15bp	5	4.92063492063492	0.281650793650794
chr7:70903423:TTTA	4	Long Reads (vamos)	4-6bp	11	11.4188034188034	1.26274683171235
chr7:70904456:TTTG	4	Long Reads (vamos)	4-6bp	8	8.4	1.15658914728682
chr7:70913489:CTCT	4	Long Reads (vamos)	4-6bp	26	26.4222222222222	11.0069651741294
chr7:70914210:CTCCCC	6	Long Reads (vamos)	4-6bp	12	12.2222222222222	1.32338308457711
chr7:70914302:CTCTTTTCTTTTCTTTTCTTCT	22	Long Reads (vamos)	16bp+	2	2.04166666666667	0.0614035087719298
chr7:70917672:ATATGTATAAATATATGTGTATATTTAT	28	Long Reads (vamos)	16bp+	4	4	0
chr7:70918543:GCCATGCTCTCCTTCCC	17	Long Reads (vamos)	16bp+	2	2	0.0289855072463768
chr7:70921259:CTCTTCTCTTTTTTTTTC	18	Long Reads (vamos)	16bp+	4	3.63114754098361	0.251253217721176
chr7:709310:TGTGTGTATGCA	12	Long Reads (vamos)	7-15bp	5	4.62295081967213	0.269882129792711
chr7:70932142:ATTT	4	Long Reads (vamos)	4-6bp	9	9.37068965517241	0.496176911544228
chr7:70933679:GAATTCAGCAGAAGTAGT	18	Long Reads (vamos)	16bp+	2	2	0
chr7:70947665:TCCA	4	Long Reads (vamos)	4-6bp	16	16.020618556701	0.270403780068729
chr7:70956673:ATATATATAGACACACGCAT	20	Long Reads (vamos)	16bp+	3	2.98245614035088	0.0532581453634085
chr7:70961686:ATTT	4	Long Reads (vamos)	4-6bp	4	4.40776699029126	1.38111555301732
chr7:70972700:ATCTATCTATCTATCTATCTATCTATCTATCTATCTATCTATTTAATCTATCATATCTATCAACCTATTCTATAATCTATCTATCATATCTATCTATGTAATCTATCATATCCATCTATCAC	122	Long Reads (vamos)	16bp+	3	3.19753086419753	4.03549382716049
chr7:70973020:ATCA	4	Long Reads (vamos)	4-6bp	8	8.03191489361702	0.160260809883322
chr7:70982692:TATTATTTTATGGGTTGG	18	Long Reads (vamos)	16bp+	7	5.88429752066116	9.70316804407713
chr7:70984084:ATTATTAATACGAATATTCA	20	Long Reads (vamos)	16bp+	10	9.78688524590164	6.66495054870614
chr7:70984420:TATTTATATTAATATGAC	18	Long Reads (vamos)	16bp+	4	4	0
chr7:70989464:AAAAT	5	Long Reads (vamos)	4-6bp	8	7.81746031746032	0.406412698412698
chr7:70990411:TT	2	Long Reads (vamos)	2-3bp	97	98.1703703703704	79.5155334438917
chr7:70992092:TTTC	4	Long Reads (vamos)	4-6bp	54	53.2962962962963	37.1055831951354
chr7:70992644:TTTGGTTAATAG	12	Long Reads (vamos)	7-15bp	2	1.98571428571429	0.0142857142857143
chr7:70995298:GGAAGAAAACTAAAG	15	Long Reads (vamos)	7-15bp	2	1.96341463414634	0.0356820234869015
chr7:70999749:TTTTTTTTTTTTTTC	15	Long Reads (vamos)	7-15bp	2	1.83333333333333	0.193215339233038
chr7:71014552:GGACCACAGGCATGTGGCACCATGCCTGGTTAATTTTTAAA	41	Long Reads (vamos)	16bp+	2	1.98936170212766	0.0106382978723404
chr7:71014772:ACTTTGTCCAGTGTATTTTG	20	Long Reads (vamos)	16bp+	2	2	0
chr7:71022103:AAAGAAAGAAAGAGGAAGAAAGAAAG	26	Long Reads (vamos)	16bp+	3	3.04347826086957	0.041952707856598
chr7:71024326:TATCTCCATGAGTTCAGTTTCTTTGATTTT	30	Long Reads (vamos)	16bp+	2	2	0
chr7:71036915:CATTTTTAAGTGTA	14	Long Reads (vamos)	7-15bp	2	1.95833333333333	0.0404929577464789
chr7:7103692:TATT	4	Long Reads (vamos)	4-6bp	7	6.52941176470588	0.469423412929528
chr7:71038063:TCTGGTGGGACCTTGGAGAACCTTTATGTCTAGCTCAGGGATTGTAAATACACCAATCGGCACTCTGTATCTAGCTCAAGGTTTGTAAACACACCA	96	Long Reads (vamos)	16bp+	3	3	0
chr7:71042177:AGGA	4	Long Reads (vamos)	4-6bp	9	9.11009174311927	0.487767584097859
chr7:71057398:TATATTTATAAAATAAATATTATAT	25	Long Reads (vamos)	16bp+	5	4.44628099173554	0.532506887052342
chr7:71060325:AAGACATACCACTATTG	17	Long Reads (vamos)	16bp+	3	2.76086956521739	0.183946488294314
chr7:71065840:TGGAAGACAATCGATTC	17	Long Reads (vamos)	16bp+	2	2	0
chr7:71068914:AAAAAAAAAAAGA	13	Long Reads (vamos)	7-15bp	2	1.99145299145299	0.0775125257883879
chr7:71071327:TTTTTGAGACAGGGTCTCACTCCATTGCCGTGGCTGGAGTGCAATGGCGCAATCACAGCTTACTGCAGTTTTGACTGCCTGGGCTCAAGTGATTACCTCACTCCAGCCTCCCAAGCTGGAACCACAGACATGCACCACCACATCCAGCTAATTTTTTAAATTACTA	166	Long Reads (vamos)	16bp+	3	3	0
chr7:71073835:TGTTGGGAAAGAAGCTGAG	19	Long Reads (vamos)	16bp+	2	1.97727272727273	0.022466039707419
chr7:71075091:AAAAATAAATAAATAAATT	19	Long Reads (vamos)	16bp+	2	2.07777777777778	0.0725343320848939
chr7:71079057:AAAACAAAACAAAACAG	17	Long Reads (vamos)	16bp+	2	2	0
chr7:71081017:AAAT	4	Long Reads (vamos)	4-6bp	10	10.2384615384615	3.73339296362552
chr7:71084016:CCCTT	5	Long Reads (vamos)	4-6bp	18	17.9416058394161	2.51127093173036
chr7:71087727:AAAAAAAAAG	10	Long Reads (vamos)	7-15bp	3	2.90833333333333	0.151190476190476
chr7:71094986:TATT	4	Long Reads (vamos)	4-6bp	9	8.98979591836735	0.15453397853987
chr7:71098907:AAATAA	6	Long Reads (vamos)	4-6bp	5	5.03361344537815	0.134453781512605
chr7:71104172:AAAAAAAAGAAAAAG	15	Long Reads (vamos)	7-15bp	4	4.02189781021898	0.315693430656934
chr7:71107841:CTATGCAAATGGCACACCTAGTCCTAACCAGTTTTTCGCGCA	42	Long Reads (vamos)	16bp+	2	2	0
chr7:71109677:GCATCACCCCATTGCAAGATGCCTCCAA	28	Long Reads (vamos)	16bp+	2	2	0.028169014084507
chr7:71111735:AAAC	4	Long Reads (vamos)	4-6bp	7	7.21848739495798	0.392536675687224
chr7:71113651:TCCCTCCCTCCTTTCCC	17	Long Reads (vamos)	16bp+	2	2.01162790697674	0.0116279069767442
chr7:71113730:CCTTCCTG	8	Long Reads (vamos)	7-15bp	10	9.89915966386555	0.227033186155818
chr7:71119228:TTTCTTTCTT	10	Long Reads (vamos)	7-15bp	6	5.71212121212121	0.328706916493176
chr7:71121444:ATAA	4	Long Reads (vamos)	4-6bp	8	7.94174757281553	0.290691033695031
chr7:71122735:TTTAT	5	Long Reads (vamos)	4-6bp	6	6.78048780487805	1.46781287485006
chr7:71124413:ATTT	4	Long Reads (vamos)	4-6bp	10	10	0.186915887850467
chr7:7112974:TTTTCTTTTTTTTACT	16	Long Reads (vamos)	16bp+	2	2.02307692307692	0.0847346451997615
chr7:71134835:GTTTTTTTTTTTTTT	15	Long Reads (vamos)	7-15bp	2	1.69072164948454	0.361683848797251
chr7:71141060:ACTCAGGGCCAGGCATGGTG	20	Long Reads (vamos)	16bp+	2	1.98717948717949	0.0128205128205128
chr7:71141840:TGTGTGTGTGTGTGTGTGTGTGTGTGTGTGTGTGTGTGTTTAGTAGAGATGGGGTTTCACCATGTTGGCCAGCCCTGTCTTGAACTCCTGACCTCAAGTGATCCTCTTGCCTCAGCCTCCCAGAGTGCTGGGATTATAGGAATGAGCCAC	150	Long Reads (vamos)	16bp+	2	2	0
chr7:71151619:AAAAAAAAAAAAAAG	15	Long Reads (vamos)	7-15bp	2	2.04580152671756	0.0748091603053435
chr7:71156579:TCCT	4	Long Reads (vamos)	4-6bp	34	34.634328358209	17.5118954101672
chr7:71156932:TATTTTATTTATGTATT	17	Long Reads (vamos)	16bp+	2	2.01149425287356	0.0114942528735632
chr7:71158429:TGTTGCCCAGGCTGGAGTGCAGTGGCGTGATCTCGGCTCACTGCATCCTCCTCCTCCTGGATTCAAGTGATTCTCCTGTCTCAGCTTCCCGAGTAGCTGGGATTACAGGTGCCTGCCACCACGCCTGGCTAATTTTTCTGTTTTTATTTATTTATTTTTTTGTTTGAGATGGAATCTCGCTC	182	Long Reads (vamos)	16bp+	2	2	0
chr7:71161966:CTTC	4	Long Reads (vamos)	4-6bp	53	53.1691176470588	26.5860021786492
chr7:71162404:CATC	4	Long Reads (vamos)	4-6bp	11	10.9339622641509	0.462264150943396
chr7:71170316:TTTA	4	Long Reads (vamos)	4-6bp	10	10.1293103448276	0.374437781109445
chr7:71172455:AAAAAAAAAAAAG	13	Long Reads (vamos)	7-15bp	2	1.95535714285714	0.0970881595881596
chr7:711732:GGCAGGGGTGGAGGGGGCTCA	21	Long Reads (vamos)	16bp+	2	1.99090909090909	0.0274395329441201
chr7:71174643:ACAAAGAACCTTCTTAAGGGTGGGGGAGATT	31	Long Reads (vamos)	16bp+	2	1.98666666666667	0.0133333333333333
chr7:71175174:TCCATCCATCCCTCCA	16	Long Reads (vamos)	16bp+	3	3.01162790697674	0.0116279069767442
chr7:71175242:CATCCATCTGTCCATCCAT	19	Long Reads (vamos)	16bp+	2	2.08421052631579	0.077939529675252
chr7:71175406:TATC	4	Long Reads (vamos)	4-6bp	20	19.7317073170732	0.689724110355858
chr7:71184930:CCTT	4	Long Reads (vamos)	4-6bp	29	29.1307692307692	11.1223017292785
chr7:71193066:ATTT	4	Long Reads (vamos)	4-6bp	11	11.0679611650485	0.926708547496669
chr7:71195261:TTGGAGTGCAGTGGCATGATCATAACTTACTGCTGCCTCAGCCTCCTGGGCTCAGGAGATCCTCCTACCTGAGTCTCCTATAGCTGGGACCACAGGCATCTGCCACCATGCTTGGCTAATATTTTAATTTTTTTTGTAGAGTTGGGATCTCACTCTGTCACCCAGA	166	Long Reads (vamos)	16bp+	3	3	0
chr7:71196116:TTTTATTATTTATTTA	16	Long Reads (vamos)	16bp+	3	2.64227642276423	0.231640677062508
chr7:71196699:GTGATCTTGGTTCA	14	Long Reads (vamos)	7-15bp	2	2	0
chr7:71199513:CCAT	4	Long Reads (vamos)	4-6bp	13	12.6635514018692	0.697055193087639
chr7:71199648:CCAT	4	Long Reads (vamos)	4-6bp	15	15.0082644628099	1.37493112947658
chr7:7120174:TTTTTATTATTTATATAATTTTATTTTTG	29	Long Reads (vamos)	16bp+	4	3.97619047619048	0.0235226620768789
chr7:71205120:TTTTATT	7	Long Reads (vamos)	7-15bp	8	7.91851851851852	1.32913211719182
chr7:71206077:ACATATGAGGTGTGTGTTTGTGTGTGTATAT	31	Long Reads (vamos)	16bp+	3	3	0
chr7:71207922:TTTTTTC	7	Long Reads (vamos)	7-15bp	3	3.18382352941176	0.980773420479303
chr7:71209910:TATT	4	Long Reads (vamos)	4-6bp	7	7.07228915662651	0.263003232441963
chr7:71216548:ATACACACACATACATATCTACACACATACACACAGACACACACACACACATATACATATAT	62	Long Reads (vamos)	16bp+	4	4.29457364341085	0.256298449612403
chr7:71231713:GAGA	4	Long Reads (vamos)	4-6bp	17	17.0583941605839	3.23185916702447
chr7:71242240:TTTCTTTTTTTTTTTTTTTCTT	22	Long Reads (vamos)	16bp+	3	3.203125	0.730068897637795
chr7:71243280:CTCTTTTCTCTATAAATTAC	20	Long Reads (vamos)	16bp+	3	3	0.0208333333333333
chr7:71243556:TCTTTTCTTTTCTT	14	Long Reads (vamos)	7-15bp	2	1.96296296296296	0.0361111111111111
chr7:7124621:TTG	3	Long Reads (vamos)	2-3bp	13	12.9911504424779	0.758849557522124
chr7:71253737:AATTTCTACAGCTCCCAAAGAACTCTGATTCTAAAA	36	Long Reads (vamos)	16bp+	2	2	0
chr7:71256570:CAAAAAAACAAAA	13	Long Reads (vamos)	7-15bp	3	2.83333333333333	0.175516224188791
chr7:71258570:AAAACTGCAAATAAACACAGTAAGAGAGGTGGCAGGAATATATCACAGAAACCTGGAAGAAAACATTACCATCTGCCCTGAATGCTTGGGGAAATCTTTACAGAGAGGATGATATTTATGCTGGGTTTTGATGTATTCATAGGAGTTTGCAGG	153	Long Reads (vamos)	16bp+	2	2	0
chr7:71259626:TTTTGTTT	8	Long Reads (vamos)	7-15bp	5	4.61417322834646	0.730908636420447
chr7:71266051:TGGCTGCATCACTTTAGTCTCTGCATCTG	29	Long Reads (vamos)	16bp+	2	2	0
chr7:71268549:AATA	4	Long Reads (vamos)	4-6bp	9	9.68421052631579	0.877939529675252
chr7:71283903:TGTAAAACGCACCATTCAGCACTC	24	Long Reads (vamos)	16bp+	4	4	0
chr7:71286747:GTTT	4	Long Reads (vamos)	4-6bp	13	14.0144927536232	9.29905849994711
chr7:71287897:AAAAATTAGCTGGGCGTGGTGGTGCGCACCTGTAGTCCCAGCTACTTGGGAGGCTGAGGCAGGAGAATCGCTTGAACCAGGGAGGCAGAGGTTGCAGTGAGCCGAGATCACACCACTTCACTCCAGACTGGTGACAGAGCGAGACTGTCTCAAAAAAAAAAAAA	164	Long Reads (vamos)	16bp+	2	1.99065420560748	0.00934579439252336
chr7:71297408:TGGTGCATGCCTGTAGCCCCAGCTACTTAGAAGGCTGAAGGTGGAGGATTGCTTGGGCCCAGGAGGCAGAGGTTGCAGTGAG	82	Long Reads (vamos)	16bp+	2	2	0
chr7:71298711:GTGTGTGTGT	10	Long Reads (vamos)	7-15bp	4	3.96551724137931	0.259670164917541
chr7:71301338:AATAATTATATATAATAATATATAATAA	28	Long Reads (vamos)	16bp+	4	3.93939393939394	0.0575139146567718
chr7:71316185:TCCTGATCTGTGGGTCTGATCAGGA	25	Long Reads (vamos)	16bp+	4	4.10833333333333	1.07219887955182
chr7:71319096:TCTT	4	Long Reads (vamos)	4-6bp	9	10.8195488721805	16.0429482797904
chr7:71321838:TCCT	4	Long Reads (vamos)	4-6bp	33	32.9489051094891	14.6223701159296
chr7:71323058:TAATGATATGTCTTGATAATGTCTTGTAATATTTGAAAATTACATGA	47	Long Reads (vamos)	16bp+	2	2	0
chr7:71329892:TGTATATATATACGTATATGTGTGTG	26	Long Reads (vamos)	16bp+	5	5.11111111111111	0.606965174129353
chr7:713298:CCCCCGGATCCTCCACCCGCCTGTCCAG	28	Long Reads (vamos)	16bp+	3	3.01369863013699	0.0136986301369863
chr7:71332667:TGTTTGTTTGTTTG	14	Long Reads (vamos)	7-15bp	3	3.42148760330579	0.312534435261708
chr7:71335983:TTC	3	Long Reads (vamos)	2-3bp	9	10.9236641221374	15.7018203170875
chr7:71337869:AACA	4	Long Reads (vamos)	4-6bp	6	6.02325581395349	0.211217510259918
chr7:71338330:AAAT	4	Long Reads (vamos)	4-6bp	12	12.2834645669291	0.569803774528184
chr7:71345121:TGTTGTTTTTTGT	13	Long Reads (vamos)	7-15bp	4	4.06106870229008	0.227011156782149
chr7:713462:ACACACCATCTCCCACTCACCCGTCTCTTGCTCACCTTTTCCACACTCACCTGTACAC	58	Long Reads (vamos)	16bp+	4	4	0
chr7:71351996:TGTGCCTAGTGAT	13	Long Reads (vamos)	7-15bp	2	2.01176470588235	0.0117647058823529
chr7:71357843:ATGCACCAATCAGAGCTTTGTAAA	24	Long Reads (vamos)	16bp+	2	2.10588235294118	0.0957983193277311
chr7:71358742:CTTTT	5	Long Reads (vamos)	4-6bp	9	8.85820895522388	1.20530804623499
chr7:71376554:GTGTGTGTGTATGT	14	Long Reads (vamos)	7-15bp	2	2.20618556701031	0.227878006872852
chr7:71377086:AAAAAAAAAAAAAAAT	16	Long Reads (vamos)	16bp+	3	3.07142857142857	0.498857142857143
chr7:71384112:TTTTG	5	Long Reads (vamos)	4-6bp	8	7.77519379844961	0.34750484496124
chr7:71387754:GCACAGGTAGATGCAGGTAGA	21	Long Reads (vamos)	16bp+	3	2.69072164948454	0.215850515463918
chr7:71387811:ATGCCTGGGACT	12	Long Reads (vamos)	7-15bp	2	1.98666666666667	0.0133333333333333
chr7:71397941:TTG	3	Long Reads (vamos)	2-3bp	11	11.8412698412698	4.85460317460317
chr7:71398332:GTTTTCTTTATTCTCGCTTCA	21	Long Reads (vamos)	16bp+	2	1.98611111111111	0.0138888888888889
chr7:71408888:TATG	4	Long Reads (vamos)	4-6bp	11	10.7461538461538	0.640488968395945
chr7:71408975:ATACATATATATACACAC	18	Long Reads (vamos)	16bp+	4	4.41739130434783	0.280396643783371
chr7:71410941:CATTTATTTTTGCAGAAATGAGTTTCTG	28	Long Reads (vamos)	16bp+	2	2	0
chr7:71416277:CATCATCGTCAT	12	Long Reads (vamos)	7-15bp	2	2.01428571428571	0.0142857142857143
chr7:71419593:GGAGAGGTGGTACTTGGTCTTGGGACCAGGTGGTGAGAGAGGT	43	Long Reads (vamos)	16bp+	2	2.01041666666667	0.0104166666666667
chr7:71422137:TGGGTCAGGAGGGC	14	Long Reads (vamos)	7-15bp	2	2.0125	0.0125
chr7:71431189:TTTTTTTTT	9	Long Reads (vamos)	7-15bp	4	4.21428571428571	0.569714285714286
chr7:71450914:TTTTCTTTTTTTTATTC	17	Long Reads (vamos)	16bp+	2	1.95283018867925	0.0644204851752022
chr7:71455483:TTTTTGTTTTTTG	13	Long Reads (vamos)	7-15bp	2	2.37984496124031	0.253028100775194
chr7:71456455:TGGGAGGCCGAGGCGGG	17	Long Reads (vamos)	16bp+	2	2	0
chr7:71462637:CAAAGGCGGGAAGACTTGAA	20	Long Reads (vamos)	16bp+	2	2	0
chr7:71465002:TTAATACGAACTTAAG	16	Long Reads (vamos)	16bp+	2	2	0
chr7:71472686:AAACT	5	Long Reads (vamos)	4-6bp	7	7.18918918918919	0.354791154791155
chr7:71486334:AAT	3	Long Reads (vamos)	2-3bp	18	18	4.8
chr7:71488569:CCTTTTTTTTTTTTTTTTTTTTTTTTTTGAGACAGTCTTGCTTTGTTGCCCAGGCCAGAGTGTAGTGGTAAGACCTTAGCTCACTGCAGTCTCTGCCTCCCAGATTCAAGCGATTCTCCTGCCTCAGCCTCCCAAGTACCTGGGACTACAGGCGAGCACCACCACACCTCGCAAATTTTTGTATTTTTAGGAGAGACAGGGTTTCACTATGTTGGTCAGGCTGGTCTTGAACTCCTGGCCTCAAGTGATCTGCCTGCCTCGACCTCCCAAAGTGTTGGGATTACAGACATGAGCCACTGCACCCAACCAGGTTT	314	Long Reads (vamos)	16bp+	2	1.98571428571429	0.0142857142857143
chr7:7149703:ATTTTAAATTGGCATTGTAA	20	Long Reads (vamos)	16bp+	2	2.03703703703704	0.0361111111111111
chr7:71497080:GAAAATGATCTGAAAGTTAG	20	Long Reads (vamos)	16bp+	2	2	0
chr7:71503824:GTGGCTCACGCCTATAATCCCAGCACTTTGGGAGGCCGAGGCGGGCGGATCATGAGGTTAGGAGATTGAGCCCATCCTGGCTAACACAGTAAAACCCCATCTCTACCAAAAATACAAAAAAT	122	Long Reads (vamos)	16bp+	2	2	0
chr7:71504389:AATA	4	Long Reads (vamos)	4-6bp	7	6.88888888888889	0.528344671201814
chr7:71504509:CTAGTTTACTTATTTACATATTTTAC	26	Long Reads (vamos)	16bp+	7	6.94067796610169	0.0733738954077937
chr7:71506247:TTTTA	5	Long Reads (vamos)	4-6bp	7	7.30952380952381	0.375428571428571
chr7:7151288:ATATATATAC	10	Long Reads (vamos)	7-15bp	6	6.15	0.145378151260504
chr7:71513366:TTTTTTTG	8	Long Reads (vamos)	7-15bp	4	4.456	0.346838709677419
chr7:71523744:AAAT	4	Long Reads (vamos)	4-6bp	12	12.1484375	2.19039124015748
chr7:71524218:TATATTATATTATATATAATTA	22	Long Reads (vamos)	16bp+	3	2.97894736842105	0.0208286674132139
chr7:71524296:TATAACTAGTAC	12	Long Reads (vamos)	7-15bp	3	3.04494382022472	0.04341164453524
chr7:71526489:TTTA	4	Long Reads (vamos)	4-6bp	13	13.218045112782	31.4748234221918
chr7:71530537:ATTT	4	Long Reads (vamos)	4-6bp	11	11	3.03875968992248
chr7:71538833:GGAGGGAGGGAAAGAGGGACAGAG	24	Long Reads (vamos)	16bp+	3	3.33064516129032	0.288158929976397
chr7:71552010:TTTA	4	Long Reads (vamos)	4-6bp	12	12.1344537815126	2.16820965674405
chr7:7155651:TATGATTTTATT	12	Long Reads (vamos)	7-15bp	2	2.1125	0.126424050632911
chr7:71564249:TTTT	4	Long Reads (vamos)	4-6bp	8	8.72932330827068	5.68375484164958
chr7:71566020:TTTG	4	Long Reads (vamos)	4-6bp	8	6.78260869565217	2.34706331045004
chr7:71571058:TGCTAGGCTGGAACCCAGTACA	22	Long Reads (vamos)	16bp+	6	6.38759689922481	0.27046996124031
chr7:71572504:AAAAAAAAAAAA	12	Long Reads (vamos)	7-15bp	2	2.03703703703704	0.316372447213569
chr7:71572991:TTTTA	5	Long Reads (vamos)	4-6bp	7	7.26851851851852	0.403859466943579
chr7:71578004:ATTT	4	Long Reads (vamos)	4-6bp	12	11.6825396825397	2.3304126984127
chr7:71584754:TTTA	4	Long Reads (vamos)	4-6bp	8	7.96363636363636	0.310592160133445
chr7:71591606:GGCTCATCTGAGAAATG	17	Long Reads (vamos)	16bp+	2	2	0
chr7:71591648:TTGT	4	Long Reads (vamos)	4-6bp	7	7.22549019607843	0.235779460298971
chr7:71592496:AAAAT	5	Long Reads (vamos)	4-6bp	29	28.044776119403	18.4340702502525
chr7:71593149:AAT	3	Long Reads (vamos)	2-3bp	6	7.296	4.1778064516129
chr7:71597516:AATA	4	Long Reads (vamos)	4-6bp	10	9.825	1.03634453781513
chr7:71601120:ATCATATATAT	11	Long Reads (vamos)	7-15bp	3	3.03260869565217	0.0318920210224558
chr7:71602846:TACTATGCTAAGTGCATACACTGGATACTATGCTAAGTGCATACACCAGG	50	Long Reads (vamos)	16bp+	31	30.7058823529412	1.06840958605664
chr7:71605850:TAGCACAGTGAATGAGGCTTACCCATTTGGTTGATTGATTGACTGAGACAGGATCACCCACTG	63	Long Reads (vamos)	16bp+	2	2	0
chr7:71614762:AGAAACAGAGAAAG	14	Long Reads (vamos)	7-15bp	2	2.49579831932773	0.252100840336134
chr7:71614813:AAAGAGAGAGAATGAAAGAAAC	22	Long Reads (vamos)	16bp+	2	2	0
chr7:71614872:AGGG	4	Long Reads (vamos)	4-6bp	11	11	0.94488188976378
chr7:71616961:ATATATAAATATATTAATTACACATTA	27	Long Reads (vamos)	16bp+	3	3.2	3.01904761904762
chr7:71617616:TTTG	4	Long Reads (vamos)	4-6bp	10	9.73015873015873	0.998603174603175
chr7:7162063:TTTCTTTTTTT	11	Long Reads (vamos)	7-15bp	2	2	0.0833333333333333
chr7:71621459:TGGA	4	Long Reads (vamos)	4-6bp	36	35.4469696969697	5.97426555632662
chr7:71634756:AAAAAAAAAAAAG	13	Long Reads (vamos)	7-15bp	2	2.27927927927928	0.221294021294021
chr7:71650491:TGGGATTACAGGTGCCTGGCCCAATTA	27	Long Reads (vamos)	16bp+	2	2	0
chr7:71652991:GTTTTT	6	Long Reads (vamos)	4-6bp	7	6.61068702290076	0.347269524368761
chr7:71657849:ATGG	4	Long Reads (vamos)	4-6bp	10	11.7863247863248	12.6005010315355
chr7:71662318:TATC	4	Long Reads (vamos)	4-6bp	15	15.3412698412698	2.46660317460317
chr7:71666312:ATATATATGTATAAA	15	Long Reads (vamos)	7-15bp	3	3	0
chr7:71670880:TGTGTGTGTGTG	12	Long Reads (vamos)	7-15bp	4	4.30534351145038	0.306048150322959
chr7:71676817:AAGCCACTTAGAAGACTTAG	20	Long Reads (vamos)	16bp+	3	2.98809523809524	0.0119047619047619
chr7:71678639:AAAAAATTAGCCAGGCATAGTGGCGGGTGCCTGTAATCCCAGCTACTGGAGAGGCTGAGGCAGGAGAATCACTTGAACCTGGGAGGTGGAGTTTCAGTGAGCTGAGATCGTGCCACCGCACTAGAGCCTGGGCGACAGAGCGAGACTCCATCTCAAAAAAA	161	Long Reads (vamos)	16bp+	2	2	0
chr7:71679886:TCCCTTCCTCCCTCCCTCTC	20	Long Reads (vamos)	16bp+	32	81.9338235294118	8442.01781045752
chr7:71681894:GTTTT	5	Long Reads (vamos)	4-6bp	10	10.0300751879699	0.24151287309182
chr7:71687024:CCCAGGACCTTTCTGATTCAGTAGGCTCAGGGGAGGACATTAGCG	45	Long Reads (vamos)	16bp+	2	2	0
chr7:71691854:TTTC	4	Long Reads (vamos)	4-6bp	19	18.5735294117647	2.26122004357298
chr7:71693175:TATAAATAGTGTGTG	15	Long Reads (vamos)	7-15bp	2	2.16822429906542	0.197848703932287
chr7:71693229:ACACACACACACAC	14	Long Reads (vamos)	7-15bp	5	5.38931297709924	0.71650029359953
chr7:71694432:CTGCAACCTCTGCCACTCAGGTTTAAGCAATTCTCCTG	38	Long Reads (vamos)	16bp+	2	2	0
chr7:71701725:GTATATATATATACATATATATATGT	26	Long Reads (vamos)	16bp+	6	6.26771653543307	0.880139982502187
chr7:71715326:AGGAGTTCGAGACCAGCCTGGACAACATGGAGAAACCCCATCTCTGCTAAAATATACAAAAATTAGCTGGGCGTCGTGGCAGGCACCTATAATCCCAGCTACTCAGGAGGCTGAGGCAGGAGAAACTCTTGAGCCCAGGAGGCGGAGGTTGCAGTGAGCCGAGATTGCACCACTGCACTCCAGCCTGGACGACAGAGCGAGACTCTGTCTCAAAAA	216	Long Reads (vamos)	16bp+	2	2	0
chr7:71717217:CTTTCTTTCTTTTT	14	Long Reads (vamos)	7-15bp	4	3.79850746268657	0.282403770620581
chr7:71717557:AGGAAAGGAGAGAGAGAGAG	20	Long Reads (vamos)	16bp+	2	1.96396396396396	0.0350532350532351
chr7:71718005:TAT	3	Long Reads (vamos)	2-3bp	18	17.6111111111111	3.05555555555556
chr7:71721333:CACCACTCTCTTCTTCTTTT	20	Long Reads (vamos)	16bp+	2	1.98863636363636	0.0113636363636364
chr7:71726476:TTGAGACCAGGAGT	14	Long Reads (vamos)	7-15bp	2	1.98717948717949	0.0128205128205128
chr7:717293:AAAG	4	Long Reads (vamos)	4-6bp	18	18.1029411764706	1.95969498910675
chr7:71730547:AAAAAG	6	Long Reads (vamos)	4-6bp	6	5.81102362204724	0.360829896262967
chr7:71733012:CAAGGGAAGGAG	12	Long Reads (vamos)	7-15bp	8	7.92592592592593	1.23327805417358
chr7:71734538:TATTTT	6	Long Reads (vamos)	4-6bp	4	4.06410256410256	0.320512820512821
chr7:71736785:CCCCCGCCTC	10	Long Reads (vamos)	7-15bp	3	2.78409090909091	0.263192267502612
chr7:71741990:CCTT	4	Long Reads (vamos)	4-6bp	17	16.75	2.41111111111111
chr7:71742544:GAGTAGCTCCCACTTATAAGGGAACATGCA	30	Long Reads (vamos)	16bp+	3	3	0
chr7:71743675:TTTTTTTTTG	10	Long Reads (vamos)	7-15bp	4	3.53846153846154	0.405485986881336
chr7:71744530:ATATATATATATA	13	Long Reads (vamos)	7-15bp	3	3.13829787234043	0.29249599633951
chr7:71748713:ACAA	4	Long Reads (vamos)	4-6bp	8	6.5546218487395	3.84233015239994
chr7:71761037:TATATATTTATATATAAATATATAAAAATATATAA	35	Long Reads (vamos)	16bp+	10	9.91596638655462	0.467454778521578
chr7:71769660:TTTTTTTT	8	Long Reads (vamos)	7-15bp	5	5.39230769230769	1.17048300536673
chr7:71770765:CTTTTTTTTT	10	Long Reads (vamos)	7-15bp	3	3.08661417322835	0.508311461067367
chr7:71774202:TTTGT	5	Long Reads (vamos)	4-6bp	6	6.288	0.303483870967742
chr7:71790122:AAGA	4	Long Reads (vamos)	4-6bp	75	74.6617647058823	22.5217864923747
chr7:71795014:TTTTTTTCTTTT	12	Long Reads (vamos)	7-15bp	2	1.92929292929293	0.127602556173985
chr7:71798025:AGAGAG	6	Long Reads (vamos)	4-6bp	18	18.3333333333333	8.55223880597015
chr7:71798307:TTTA	4	Long Reads (vamos)	4-6bp	6	5.76237623762376	0.522970297029703
chr7:71799421:TTTA	4	Long Reads (vamos)	4-6bp	14	13.8	0.838709677419355
chr7:71801376:TATC	4	Long Reads (vamos)	4-6bp	25	25.162962962963	5.01802100608071
chr7:71806250:CACAAACACACACAC	15	Long Reads (vamos)	7-15bp	2	2.17307692307692	0.202763256161314
chr7:71807670:GGCTCACACCTGTAATCCCAGCACTTTGGGATGCTGAGGAGGGGGAATCACTTGAGGTCAGGAGTTCAAGACCAGCCTGGCTAACATGGTAAAACCCCATCTCTACTAAAAATACAAAAATTAGGCCGAGTGTGAT	136	Long Reads (vamos)	16bp+	2	2	0
chr7:71808158:TACCATAATTAT	12	Long Reads (vamos)	7-15bp	2	2	0
chr7:71809464:AAAAAAAA	8	Long Reads (vamos)	7-15bp	4	3.98496240601504	0.454317612212349
chr7:7181191:ATTGCGGAAAGGTGGAAGGAT	21	Long Reads (vamos)	16bp+	4	4.26605504587156	0.271151885830785
chr7:71812929:ATT	3	Long Reads (vamos)	2-3bp	12	12.4035087719298	5.03927961496662
chr7:71813068:CTCCCAAGAAGCTGGGATTACAGGCACACACCACCACACCTAGCTAATTTTTGTATTTTTAGTAGAGACAGGGTCTGGCTATGTTGCCTGCCTCAGA	97	Long Reads (vamos)	16bp+	2	2	0
chr7:71816023:TAATTTTTTTTT	12	Long Reads (vamos)	7-15bp	2	1.91346153846154	0.099234503360717
chr7:71816725:GATCACGAGGTCAGGAGTTC	20	Long Reads (vamos)	16bp+	2	2	0
chr7:71818672:TTTA	4	Long Reads (vamos)	4-6bp	12	11.816	0.715870967741935
chr7:71819383:TTCACCATGTTGG	13	Long Reads (vamos)	7-15bp	2	2	0
chr7:71823718:AAAAAGAAAAG	11	Long Reads (vamos)	7-15bp	6	5.65116279069767	0.369549418604651
chr7:71827770:TAAA	4	Long Reads (vamos)	4-6bp	12	11.6507936507937	1.34907936507937
chr7:71830073:GCTCTTGTTGCCCAGGCTGGGGTGCAATGGCATGATCTTGGCTCACTGCAACCTCTGCCTCCCAGGTTCAAGTGATTCTCCTGCTTCAGCCTCCCGAATAGCTGGGATTACAGCCATGCGCCACCACGGCTGGCTAATTTTGCATTTTTAGTAGAGATGGGTTTTCTTCATGTTGGTCAGGCTGGTCTCCAACTCCTGACCTCAGGTGATCCACCCGCCTCGGCCTCCCAAAATGCTGGGATTACAGGCATGAGCCACCGTGTCCGGCCATCAGTTCTTTTTTTCTTTTTTTGAGACAGAGACTG	305	Long Reads (vamos)	16bp+	2	2	0
chr7:71831871:CAAAAAAAAAAAA	13	Long Reads (vamos)	7-15bp	2	1.96938775510204	0.421733641910372
chr7:71834535:GTGTTCTGAGATGGAAAA	18	Long Reads (vamos)	16bp+	2	2	0.0198019801980198
chr7:71837231:CAAAAAAAAAA	11	Long Reads (vamos)	7-15bp	3	2.89622641509434	0.589128481581312
chr7:71840485:AGAAAAAGAAAAAG	14	Long Reads (vamos)	7-15bp	3	2.9618320610687	0.344685848502642
chr7:71846758:TATATACACACATATATGTATATATAA	27	Long Reads (vamos)	16bp+	9	9.22307692307692	0.562254025044723
chr7:71847487:AAACCA	6	Long Reads (vamos)	4-6bp	8	7.88059701492537	0.737515430366962
chr7:71847694:AAG	3	Long Reads (vamos)	2-3bp	62	61.7352941176471	64.9516339869281
chr7:71854375:AGAA	4	Long Reads (vamos)	4-6bp	9	8.90769230769231	0.549552772808587
chr7:71865010:GAAA	4	Long Reads (vamos)	4-6bp	19	18.7956204379562	1.35498067840275
chr7:71871701:CCATGAATCACTCTCCTCTGGTTTC	25	Long Reads (vamos)	16bp+	3	2.82608695652174	0.144927536231884
chr7:71888461:AAAACAAAACAAAAAAGC	18	Long Reads (vamos)	16bp+	3	2.90740740740741	0.178262374524057
chr7:71889829:CTGTAATCCTACT	13	Long Reads (vamos)	7-15bp	2	2	0
chr7:71897957:ACAAAAA	7	Long Reads (vamos)	7-15bp	4	3.64341085271318	0.949975775193798
chr7:71902225:AACC	4	Long Reads (vamos)	4-6bp	10	9.99186991869919	0.860589097694256
chr7:71908878:ATCCAGGGATGTCCTTTCAGGG	22	Long Reads (vamos)	16bp+	3	2.5188679245283	0.252021563342318
chr7:71922453:TATATATTAATATAATATATAA	22	Long Reads (vamos)	16bp+	2	2	0
chr7:71922510:AATATATAACACACAGAATATATTATATATA	31	Long Reads (vamos)	16bp+	13	13.3529411764706	0.407843137254902
chr7:71922996:ACTAT	5	Long Reads (vamos)	4-6bp	10	10.344262295082	0.508603170302127
chr7:71924208:GATTAGGATTTCAGATCTTTTTAAAAAA	28	Long Reads (vamos)	16bp+	3	3.14285714285714	0.462469733656174
chr7:71924852:TAATTGCTTTAAA	13	Long Reads (vamos)	7-15bp	2	2	0
chr7:71938935:TCAATGCATTCAGTCATCA	19	Long Reads (vamos)	16bp+	2	2	0
chr7:71938976:ATGA	4	Long Reads (vamos)	4-6bp	8	8.08421052631579	0.29070548712206
chr7:71954460:AAAAATTAAAAATAATAAT	19	Long Reads (vamos)	16bp+	2	2.13253012048193	0.360270349691449
chr7:71956684:ATTTTATTTTATT	13	Long Reads (vamos)	7-15bp	2	2.05479452054795	0.0525114155251142
chr7:71958065:AAAAAGAAAAAAAAAG	16	Long Reads (vamos)	16bp+	3	3.16296296296296	0.241901603095633
chr7:71960134:AAAT	4	Long Reads (vamos)	4-6bp	16	15.5111111111111	3.281592039801
chr7:7196026:TTG	3	Long Reads (vamos)	2-3bp	10	10.0924369747899	1.30494231590941
chr7:71965568:AACA	4	Long Reads (vamos)	4-6bp	7	6.6989247311828	0.908368396446938
chr7:71970045:AACTCTTGGACTCAACTGATCCT	23	Long Reads (vamos)	16bp+	2	2	0
chr7:71971930:AA	2	Long Reads (vamos)	2-3bp	50	50.4518518518518	55.2047540077391
chr7:71974417:AAAAAAAAAAAAAAAAAAAAAGG	23	Long Reads (vamos)	16bp+	2	2.475	0.301890756302521
chr7:71989493:CTAATTCAGCCGTGTGT	17	Long Reads (vamos)	16bp+	2	2	0
chr7:71990928:AAATCAAGGAGTACTAACGCAGAGGACCAACATTAGAATCTCTCT	45	Long Reads (vamos)	16bp+	2	2	0
chr7:71991963:AGGCAGCTATAACCT	15	Long Reads (vamos)	7-15bp	2	2	0
chr7:71992997:AAGAAAGAGAACCATTGGAG	20	Long Reads (vamos)	16bp+	2	1.825	0.14620253164557
chr7:71994098:AAATTTTTAAAAATTTT	17	Long Reads (vamos)	16bp+	2	2	0
chr7:71996141:CTAAACCTAAACA	13	Long Reads (vamos)	7-15bp	3	3	0
chr7:71996869:CAAGTAAATAAGAGTTATAAAAAAGAACCAGCTGGGCTTGGTGGTG	46	Long Reads (vamos)	16bp+	2	1.9875	0.0125
chr7:72000961:AGTAATTGGTTGTAGCCAGCATCAGGGAAAGGCAGTCTCTAAACAGGTAGAAAAACCTGAAACTGGTGATCAGCTTCTCAATAAGATCTCAGGAGTTGGGTGAATGGGCTCGTGTATGTGCACTAAGT	128	Long Reads (vamos)	16bp+	3	3	0
chr7:72004685:AACAA	5	Long Reads (vamos)	4-6bp	6	6.07594936708861	0.148003894839338
chr7:72010805:AAAAG	5	Long Reads (vamos)	4-6bp	13	13.2814814814815	1.62166943062465
chr7:72011149:AAAAAAAAAAAGAAA	15	Long Reads (vamos)	7-15bp	2	1.97115384615385	0.0282860343539955
chr7:7201307:TGCAGAACAGAGATGT	16	Long Reads (vamos)	16bp+	2	2	0
chr7:72022898:AAAAAATAAAATAAATAAAATT	22	Long Reads (vamos)	16bp+	3	2.54761904761905	0.249714285714286
chr7:72025877:GAACAGATTGTCCAG	15	Long Reads (vamos)	7-15bp	2	2.10126582278481	0.117818889970789
chr7:72027711:CACACACACACA	12	Long Reads (vamos)	7-15bp	5	4.83064516129032	0.353199580382901
chr7:7203282:GATCTTAAAGGAAAAGCTTTTAGTCCTTTACCAT	34	Long Reads (vamos)	16bp+	2	2	0
chr7:72040698:AAAACGTGGCCATGTGCAAACCAAGGAGAGAGGCCTCAGTAGAAACCAACCCAACCAGCATCTTGAGGTTGGGCTTCCAGCCTTCAGAACTGC	93	Long Reads (vamos)	16bp+	2	1.98591549295775	0.0140845070422535
chr7:7204095:TGTTTTTT	8	Long Reads (vamos)	7-15bp	4	3.93181818181818	0.720506592643997
chr7:72050994:AATA	4	Long Reads (vamos)	4-6bp	11	10.8086956521739	1.8929061784897
chr7:72052847:GGCCAGGTGCGGTGGCTCACGCCTGTAATCCAAGCACTTTGGGAGGCCAA	50	Long Reads (vamos)	16bp+	3	2.92941176470588	0.0663865546218487
chr7:72054402:ATAT	4	Long Reads (vamos)	4-6bp	37	37.2888888888889	5.32636815920398
chr7:72054904:AAAAC	5	Long Reads (vamos)	4-6bp	5	5.05	0.149367088607595
chr7:72064999:ATGTAAAATATATTTATATGTTAATAT	27	Long Reads (vamos)	16bp+	5	5.51639344262295	0.665018290204579
chr7:72073652:CCTTCTCCCCTCCCCTCCCCTC	22	Long Reads (vamos)	16bp+	2	2	0
chr7:72076901:TTTTATTTATTTGTTTTGTT	20	Long Reads (vamos)	16bp+	2	2.01351351351351	0.0135135135135135
chr7:72081414:GTGTGTTTGTTTTTG	15	Long Reads (vamos)	7-15bp	4	3.3968253968254	0.913269841269841
chr7:7208184:GTTCAATAAAGTTAA	15	Long Reads (vamos)	7-15bp	2	1.97872340425532	0.0210478151452757
chr7:72086412:ATT	3	Long Reads (vamos)	2-3bp	8	9.1965811965812	5.245505452402
chr7:72086890:GTCAAATAATAAAA	14	Long Reads (vamos)	7-15bp	2	1.97560975609756	0.0240891297801867
chr7:72088732:GAAG	4	Long Reads (vamos)	4-6bp	17	16.8382352941176	4.15141612200436
chr7:72096042:AGAT	4	Long Reads (vamos)	4-6bp	19	19.5271317829457	2.37621124031008
chr7:72103069:AAAAAAAACAA	11	Long Reads (vamos)	7-15bp	2	2.23577235772358	0.394775423164068
chr7:72105724:GGATGGGGATGAGGGAGGGGGAAGAGGGGGATGG	34	Long Reads (vamos)	16bp+	5	4.81	0.175656565656566
chr7:72106629:AAGG	4	Long Reads (vamos)	4-6bp	76	84.5073529411765	370.281427015251
chr7:72106935:AGAAAGAAAGAAAGGAAAGAAAGAAAAA	28	Long Reads (vamos)	16bp+	4	3.63114754098361	0.251253217721176
chr7:72114243:GAAGG	5	Long Reads (vamos)	4-6bp	17	55.2148148148148	8294.66246545052
chr7:72115044:TAAATATATAGTATAAT	17	Long Reads (vamos)	16bp+	6	5.88429752066116	0.119834710743802
chr7:72115161:TGTATAATATATAA	14	Long Reads (vamos)	7-15bp	5	5.34666666666667	7.09441441441441
chr7:72117957:AAAAAAAAAAAAG	13	Long Reads (vamos)	7-15bp	2	2.05511811023622	0.115985501812273
chr7:72121042:TATATATAATTATATATTATGTATTATATTATATATAATTCCATAT	46	Long Reads (vamos)	16bp+	9	9.0253164556962	0.43524829600779
chr7:72121845:TATATAATATATATTTTATATATAAATA	28	Long Reads (vamos)	16bp+	3	3.23584905660377	0.181940700808625
chr7:72126896:AAATCACCACTAAAGAAT	18	Long Reads (vamos)	16bp+	2	2	0
chr7:7212717:ATGTTGCAAAGTACATTCACAAGGGCGGGGAGGA	34	Long Reads (vamos)	16bp+	2	1.97333333333333	0.0263063063063063
chr7:72136136:AAAT	4	Long Reads (vamos)	4-6bp	11	11.3023255813953	3.6031976744186
chr7:72137537:AAACAAAACAAAAC	14	Long Reads (vamos)	7-15bp	3	3.03092783505155	0.134450171821306
chr7:72139241:CACCCTCTTCTACCCACCTCAGCCACGCC	29	Long Reads (vamos)	16bp+	16	16.0820895522388	0.166142969363708
chr7:72140340:AGGG	4	Long Reads (vamos)	4-6bp	11	10.1503759398496	4.34085213032581
chr7:72142114:GACAGTGGGTGCAG	14	Long Reads (vamos)	7-15bp	2	2	0
chr7:72148404:AAAAAAAG	8	Long Reads (vamos)	7-15bp	6	5.72727272727273	0.810548230395559
chr7:72148936:GAAG	4	Long Reads (vamos)	4-6bp	16	15.9389312977099	1.48854961832061
chr7:72150865:TGA	3	Long Reads (vamos)	2-3bp	18	19.1450381679389	4.063417498532
chr7:72151875:TATTTT	6	Long Reads (vamos)	4-6bp	6	6.44776119402985	1.4822129951745
chr7:72154853:CAACATAATGAGA	13	Long Reads (vamos)	7-15bp	2	2	0
chr7:72161999:TATATATATATTA	13	Long Reads (vamos)	7-15bp	2	2	0
chr7:72165473:CAGGAGAATCGCTTAAACC	19	Long Reads (vamos)	16bp+	2	2	0
chr7:72174807:TCTTTGGTCTCTTTATTGGGTGGTAGTATTATAGGTATATACTTAGTCAAAACTCAACAAATTGCACAATTTAAATATGTGCAGTGTACTGTATGTAAACTATACCTCAATATAATCAATTTTTTTTTTTTTGAGACAGAGTCTCACTCTG	151	Long Reads (vamos)	16bp+	2	2	0
chr7:72185209:AAAATGTACATGGGA	15	Long Reads (vamos)	7-15bp	2	1.98571428571429	0.0142857142857143
chr7:72191747:TTCATTATCTGACTGTTCTAGAAGTCAAAGTCTGAAATGGGT	42	Long Reads (vamos)	16bp+	2	2	0
chr7:72192625:TTA	3	Long Reads (vamos)	2-3bp	11	10.9354838709677	6.20718594282717
chr7:72199487:TCAAGACCAG	10	Long Reads (vamos)	7-15bp	3	3	0
chr7:72201586:GAAAAAAAAA	10	Long Reads (vamos)	7-15bp	3	3.29411764705882	0.226321036889332
chr7:72205551:ATATATAT	8	Long Reads (vamos)	7-15bp	5	5.45614035087719	3.1883247942866
chr7:72207467:TAG	3	Long Reads (vamos)	2-3bp	9	8.70103092783505	0.982603092783505
chr7:72208968:CTTCCCTC	8	Long Reads (vamos)	7-15bp	125	135.22962962963	1981.20807075732
chr7:72222225:AAAAAAAGAAAAAAA	15	Long Reads (vamos)	7-15bp	3	2.99130434782609	0.184134248665141
chr7:722263:GCTAATTTTTGTATTTTTAGTAGAGATGGGGTTTCACCATGTTGTCCAGGCTGGTTTCAAACTCCTGACCTCAGGTGATCTGCCCGCCTCGGCCTCACAAAGTGCTGGGATGACAGGCGTAAGCCACTGCACCTG	135	Long Reads (vamos)	16bp+	3	3	0
chr7:72227539:AAAAAAAAAAAGAAA	15	Long Reads (vamos)	7-15bp	2	1.81651376146789	0.280835881753313
chr7:72228730:TTAT	4	Long Reads (vamos)	4-6bp	10	10.3474576271186	2.0406345067362
chr7:72230141:AAAAACAAAAAAC	13	Long Reads (vamos)	7-15bp	2	2.06185567010309	0.0586340206185567
chr7:72234431:TTTTTTTG	8	Long Reads (vamos)	7-15bp	4	3.79646017699115	0.270701643489254
chr7:72235275:AAAT	4	Long Reads (vamos)	4-6bp	9	9.01010101010101	0.418264275407133
chr7:72239398:AAAT	4	Long Reads (vamos)	4-6bp	7	6.94736842105263	0.1993281075028
chr7:72244044:CTGAAAGCTAAATCTCCTTG	20	Long Reads (vamos)	16bp+	2	1.9873417721519	0.0126582278481013
chr7:72245618:TAAA	4	Long Reads (vamos)	4-6bp	11	10.8938053097345	1.34576485461441
chr7:72248497:TCTCCTTCTT	10	Long Reads (vamos)	7-15bp	4	3.8974358974359	0.127320954907162
chr7:7224857:AGTGTATTA	9	Long Reads (vamos)	7-15bp	6	5.95652173913043	0.0594965675057208
chr7:72248735:ACATCTTTAGGGGG	14	Long Reads (vamos)	7-15bp	3	2.98245614035088	0.0350877192982456
chr7:72249560:GGAGGCTGAAGCAGGCAGATCACTTGAGGTCAGGAGTTCGAGACCAGCCTTGTCAACATGGCTAAAGCCTGTCTCTACAAAAAATACAAAAATTAGCTGGGTGTGGTGGTGGGCACCTGTAATCACAGCTACTTG	135	Long Reads (vamos)	16bp+	2	2	0
chr7:72255094:TGTCGCCCAGGCTGGAGTGCAGTGGCGCAATCTCGGCTCACTGCAACCTCCGTCTCCCGGGTTCAAGCCACTCTCCTGCCTCAGCCTCCTGAGTAGCTGCGATTACAGATGCGCACCAGCACGCTGGCTAATTTTTGTATTTTTAGTAGAAATGAGGTTTCACCATGTTGGTCAGGCTGGTCTCAAACTCCTGACCTCGTGATCCACCCGCCTCGGCCTCCCAAGGTGCTGGGATTACAGGCGTGAGCCACC	252	Long Reads (vamos)	16bp+	3	3	0
chr7:72263378:TTTTATTTTATT	12	Long Reads (vamos)	7-15bp	3	3.01333333333333	0.0944144144144144
chr7:72269931:TCAGAGAATTAAAGAAAACTATTGTCTTAATGATTAA	37	Long Reads (vamos)	16bp+	2	1.98571428571429	0.0142857142857143
chr7:72276944:AAGTGACATCTATGAATCAGAAAGTGGCCCTCCCCAGACATCAAATCTGCTGGCATCTTTATCTTAGACTTCCAAGCCTCCCAAACTGTGAGAAATAAATTTCTGTTTTTTATGAGCCACCTAGTCTATGGTGTTTTGTTACAGCAGCCTGAACAGACCAAGACACCACCC	171	Long Reads (vamos)	16bp+	2	2	0
chr7:72284809:GATA	4	Long Reads (vamos)	4-6bp	23	22.968253968254	0.670984126984127
chr7:72287961:GTTATTTATTGGTATATAATA	21	Long Reads (vamos)	16bp+	2	2	0
chr7:72294750:AATA	4	Long Reads (vamos)	4-6bp	9	8.77777777777778	2.07088122605364
chr7:72296900:CTTTTGAATGTGTTTGCTCTTGCTTTTCTAGTTCTTTTAATTGTGATGTTAGGGTGTCAATTTTGGAT	68	Long Reads (vamos)	16bp+	2	2	0
chr7:72299875:TTTTTGTTTGTTGTT	15	Long Reads (vamos)	7-15bp	2	2.01010101010101	0.0101010101010101
chr7:72303558:AAAAAAAAAAAAG	13	Long Reads (vamos)	7-15bp	2	2.07407407407407	0.125302872966424
chr7:72306620:AAAAAGAAAA	10	Long Reads (vamos)	7-15bp	4	4.43703703703704	0.397125483692648
chr7:72311231:TAATAACATTTTCTTTTAC	19	Long Reads (vamos)	16bp+	2	2	0
chr7:72314336:ATATATATAC	10	Long Reads (vamos)	7-15bp	9	8.62595419847328	2.17439812096301
chr7:72316967:GGAAGGGAGGGAGGGAGAAAAAGAAAGAAAGGGAAGGAGAAGGCAGGGAAGAAGGGAGCAGGGGAGGGAGGGAGGGAAGGAGGCAGGAGGGGAG	94	Long Reads (vamos)	16bp+	3	3.43697478991597	0.248112804443811
chr7:72324559:ATTT	4	Long Reads (vamos)	4-6bp	9	9.20560747663551	1.22147769352848
chr7:7232483:GTTTTTTTTTTTT	13	Long Reads (vamos)	7-15bp	2	2.00806451612903	0.121885654340414
chr7:72326343:GTGACCCTGTGCAACATCTCT	21	Long Reads (vamos)	16bp+	2	2	0
chr7:7232864:AATTACCTGTTTAA	14	Long Reads (vamos)	7-15bp	2	2	0
chr7:72329958:ATAAATAAATAAAAATA	17	Long Reads (vamos)	16bp+	2	2	0
chr7:72331347:AAAAAAAAGAAAAAG	15	Long Reads (vamos)	7-15bp	2	2.08	0.0745945945945946
chr7:72332501:CCAAAGTTGAGTCCCACCT	19	Long Reads (vamos)	16bp+	2	2	0
chr7:72337398:CGCGCGCACACACAC	15	Long Reads (vamos)	7-15bp	2	1.95327102803738	0.0449656145300652
chr7:72343756:TGCTGAGTTAGAAAGGATTACTGTTTCTC	29	Long Reads (vamos)	16bp+	2	2	0
chr7:72344559:ATATTTATTTATATATTCTATTTATATGTAAATATATATTTATGTATTTTATGTATATATAAATTTAA	68	Long Reads (vamos)	16bp+	2	2.03846153846154	0.0373412994772218
chr7:72344844:TATAAATAGCATATATTTATATCATATATAAATG	34	Long Reads (vamos)	16bp+	3	3	0
chr7:72345466:GAGGGAGGGAAGGGAAGGAAAGGAAGAAAAAGCAAGGGAGG	41	Long Reads (vamos)	16bp+	3	3.21621621621622	0.389189189189189
chr7:72347229:TTTTTTC	7	Long Reads (vamos)	7-15bp	5	4.85185185185185	0.425649530127142
chr7:72347310:GATCTCAGCTCACTGCAGC	19	Long Reads (vamos)	16bp+	2	2	0
chr7:72354883:TTTCTTTTCTTTT	13	Long Reads (vamos)	7-15bp	3	2.7244094488189	0.248843894513186
chr7:72356943:GCTTTGGTTTT	11	Long Reads (vamos)	7-15bp	3	2.96590909090909	0.033307210031348
chr7:72357805:TATTTATATA	10	Long Reads (vamos)	7-15bp	6	5.98275862068965	0.0344827586206897
chr7:72361779:AATAGAAACTGCTTGATTTCA	21	Long Reads (vamos)	16bp+	2	2	0
chr7:72364829:TTCGAGATCAGCCTTGCCAACATAGTGAAACCTCGTCTCTACTAAAAACACAAAAATTAGCCGGACATGGTGGCACACACCTGCAATCCCAGCACTCTGGGAGGCCAAGGCAGGCGGATCACCTGAGGTCAGGAG	135	Long Reads (vamos)	16bp+	3	2.99159663865546	0.00840336134453781
chr7:72366135:ATTTTTTATCTTTTTTATTTTATTTTTA	28	Long Reads (vamos)	16bp+	2	2.02298850574713	0.0227211975407645
chr7:72367619:GTCTCTACAAATAAAAATAAAAATAAAAATTAGCCAG	37	Long Reads (vamos)	16bp+	2	2.02857142857143	0.0281573498964803
chr7:72368130:TATATATGTGTATCTGTATATATATATGTG	30	Long Reads (vamos)	16bp+	3	3.02	0.0197979797979798
chr7:72369273:TATAAAATATATATATTTATATATTTATAAATATT	35	Long Reads (vamos)	16bp+	4	3.82407407407407	0.594929041190723
chr7:72372941:AATTATCTGGCA	12	Long Reads (vamos)	7-15bp	2	1.97183098591549	0.0277665995975855
chr7:72374531:AAAAAAAAAAAAAAAAAGGA	20	Long Reads (vamos)	16bp+	3	3.384	1.19006451612903
chr7:72380667:TGGA	4	Long Reads (vamos)	4-6bp	6	6.09302325581395	0.203009575923393
chr7:72380700:TAGA	4	Long Reads (vamos)	4-6bp	11	11.728	0.973806451612903
chr7:72385445:AAATGGAATATTATTCAGTTATAAAAAGAAATGCCATATTGATATGGTTTGGCTTCATGTCCCCACCCAAACCTCATCTCGAATTCTCATCCCCAGGTACCACAGGA	107	Long Reads (vamos)	16bp+	2	1.9873417721519	0.0126582278481013
chr7:72387187:AGGG	4	Long Reads (vamos)	4-6bp	35	34.5766423357664	6.40768570201803
chr7:72388613:TTCTTAAAAAATTTA	15	Long Reads (vamos)	7-15bp	2	2.02	0.0197979797979798
chr7:72389369:TTAAGCCTTAAAAGTGTCAGAGGCATCTTCTTTACACTAGGAAAAGAATT	50	Long Reads (vamos)	16bp+	2	1.97297297297297	0.0266567937800815
chr7:72391706:TTTTTG	6	Long Reads (vamos)	4-6bp	5	4.94915254237288	0.253802694480661
chr7:72392798:AAGACCCTGTTTCATTAAAA	20	Long Reads (vamos)	16bp+	2	2	0
chr7:72412393:TGCTGATTGGTCCATTTTACAGAG	24	Long Reads (vamos)	16bp+	5	4.98979591836735	0.0102040816326531
chr7:72413108:ACACATATGCACACATACACTCTT	24	Long Reads (vamos)	16bp+	2	2	0
chr7:72413197:CACTCACACACACACACTCATACACACATATA	32	Long Reads (vamos)	16bp+	4	4.41525423728814	0.330363610024627
chr7:72413843:CACACACATCACACACACTCGTATA	25	Long Reads (vamos)	16bp+	2	2.01190476190476	0.0600975329890993
chr7:72415571:AACACACAAGTAAACAAGAAGAAACAACA	29	Long Reads (vamos)	16bp+	2	2	0
chr7:72423137:TCATTTCATCTTA	13	Long Reads (vamos)	7-15bp	3	3.01136363636364	0.0113636363636364
chr7:72423852:GAAGGAAGGAAGGAAAAGAAGGAAGGAAGGAGGGAGGGAGGAGGGGAAG	49	Long Reads (vamos)	16bp+	4	3.56198347107438	0.248209366391185
chr7:72427643:TTTATT	6	Long Reads (vamos)	4-6bp	6	6.27586206896552	0.2485966319166
chr7:72429723:TCTGTATATATATATGTATATACA	24	Long Reads (vamos)	16bp+	4	4.22413793103448	0.1928035982009
chr7:72430166:TATATTTACACATAATAATTATAAATTTATAGAAAATA	38	Long Reads (vamos)	16bp+	6	5.83333333333333	0.140562248995984
chr7:72434521:AGAAGG	6	Long Reads (vamos)	4-6bp	15	15.1818181818182	1.60027758501041
chr7:72435235:GGGAAG	6	Long Reads (vamos)	4-6bp	11	11.3560606060606	0.97912329400879
chr7:72437620:CCTT	4	Long Reads (vamos)	4-6bp	78	77.7089552238806	35.8920996521154
chr7:72442386:TTTATGTAGGGTTGCACTTATTTAGGATTGCAC	33	Long Reads (vamos)	16bp+	21	20.6376811594203	0.247328890299376
chr7:72447995:CACACATGCCTGACATACCACACACA	26	Long Reads (vamos)	16bp+	3	3.28318584070796	0.20480404551201
chr7:72451083:AGAAGAAGA	9	Long Reads (vamos)	7-15bp	30	29.7067669172932	2.2239690134427
chr7:72451379:GAAGGGGGAGTAGGAGGGGG	20	Long Reads (vamos)	16bp+	2	1.97297297297297	0.0266567937800815
chr7:72456981:TTTCTTTCTTTCTT	14	Long Reads (vamos)	7-15bp	4	4.24242424242424	0.612537589636826
chr7:72458123:ATATTATATAATATATTTTATAATATATTCT	31	Long Reads (vamos)	16bp+	25	26.5227272727273	15.5948993754337
chr7:72460631:AAAAAGAAAGAAAATG	16	Long Reads (vamos)	16bp+	2	1.99074074074074	0.027950848044306
chr7:72462154:TATG	4	Long Reads (vamos)	4-6bp	7	7.01904761904762	0.518864468864469
chr7:72463297:TTTTAGTACAGATGGGGTTTCACCAGG	27	Long Reads (vamos)	16bp+	2	2	0
chr7:72463951:GAAGAAAGAAAAAGAAAGAAA	21	Long Reads (vamos)	16bp+	10	9.47154471544715	0.415167266426763
chr7:72466736:AAAAAGAAAGAAGGAAAGGAAGAAAGGAAGAAAG	34	Long Reads (vamos)	16bp+	5	4.82644628099174	0.41129476584022
chr7:72467918:ATATCTCTCTGGATTTACCTATATTCTGG	29	Long Reads (vamos)	16bp+	2	1.97727272727273	0.022466039707419
chr7:72469388:TTATTTTATTTT	12	Long Reads (vamos)	7-15bp	2	2	0
chr7:72470650:TAAAATAAAATAA	13	Long Reads (vamos)	7-15bp	4	3.7	0.212359550561798
chr7:72473290:AGGTCTCAGGGTGCC	15	Long Reads (vamos)	7-15bp	2	2	0
chr7:72478313:ATATTATATAGAAATATATATATA	24	Long Reads (vamos)	16bp+	4	4.10714285714286	0.120912220309811
chr7:72483268:CTTTTTTTTTT	11	Long Reads (vamos)	7-15bp	3	3	0.648148148148148
chr7:72485037:AAATAATGCACAGCCTCTCT	20	Long Reads (vamos)	16bp+	2	2	0
chr7:72487672:GAAA	4	Long Reads (vamos)	4-6bp	93	106.306569343066	758.464147702877
chr7:72491228:AAAAAC	6	Long Reads (vamos)	4-6bp	7	6.89147286821705	0.64437984496124
chr7:72493132:GTCTCCCACCACCTCCCCGG	20	Long Reads (vamos)	16bp+	3	2.98947368421053	0.0105263157894737
chr7:72499764:CTTT	4	Long Reads (vamos)	4-6bp	33	32.8455882352941	19.6426470588235
chr7:72501401:AGGA	4	Long Reads (vamos)	4-6bp	42	41.8529411764706	5.43006535947712
chr7:72501928:ATATATATATATAAATATATATACACAC	28	Long Reads (vamos)	16bp+	3	3.92424242424242	39.2461253758964
chr7:72506248:GAGGCAGAGGCTGCAGTGAGCCAAGTTTACACCACTGCATTCCAGCCTGGGAGACAG	57	Long Reads (vamos)	16bp+	2	2	0
chr7:72511681:AAAAAGAGGAAGAGGCCAGGCGTGGTGGCTCATGCCTGTAATCCCAGCACTTTGGGAGGCTGAGATGGGAAGATCGCTGGAGCCCAGAAGTTCCAGACCAGCCTGGGCAACATAGAAAGACCCCAACTCTACAAAAAATAAAAAAAATTAGCTGGGCATGGTGGCACACCCCTGTGGTCCCAGCTGCTCAGGAGGCTGAGGCAGGAGCATCACTTGAGCTCAGGAGTTGGAGGCTGCAGTGAGCTATGATCATGTCACTGCACTCCAGCCTGGGCAACAGGGCAAGACGCTGTCTCAAAAAAAAAA	306	Long Reads (vamos)	16bp+	2	2	0
chr7:72513835:TATTTCTTCTATCATGCTTTTGATT	25	Long Reads (vamos)	16bp+	2	1.98630136986301	0.0136986301369863
chr7:72514406:TGTGTATGTGTGTGTGTATATG	22	Long Reads (vamos)	16bp+	4	3.656	0.566193548387097
chr7:72519905:TTG	3	Long Reads (vamos)	2-3bp	14	14.7692307692308	5.5742397137746
chr7:72521456:CTTAAAGACACATAAAGAGC	20	Long Reads (vamos)	16bp+	2	1.98837209302326	0.0116279069767442
chr7:72522553:TTAGGTCTCCTATAGGAGAAAA	22	Long Reads (vamos)	16bp+	2	2	0
chr7:72523410:TTTG	4	Long Reads (vamos)	4-6bp	11	11.015625	1.10211614173228
chr7:72525133:GTGGCTCACGCTTGTAATCCCAGTACTTTGGGTGGCCAAGGCAGGTGGATCACCTGAGGTCAGGAGATTGAGACCAGCCTGGCCAACATGGTGAAACCCCATCTCTACTAAAAGTACAAAAATTAGCCGGGTGTGGTGGTGTGTGCCTGTAATCCCAGCTACCTGGGAGGCTGAGGCAGGAGAATTGCTTGAATCCGGGAGGCAGAGGTTGCAGTGAGCCGAGATTGCACCACTGCACTCCAGCCTGGGTGACAGAGCAAAACTCCATCTCAAAAAAACAAACACGAGGCTGGACGTG	298	Long Reads (vamos)	16bp+	2	2	0
chr7:72535639:AAAAAT	6	Long Reads (vamos)	4-6bp	5	5.05128205128205	0.153180153180153
chr7:72537712:TTTTGTCTTTTGTTTGA	17	Long Reads (vamos)	16bp+	2	2	0
chr7:72544208:GGGGA	5	Long Reads (vamos)	4-6bp	15	14.2846715328467	2.61689566337484
chr7:72545094:AAGG	4	Long Reads (vamos)	4-6bp	36	35.9782608695652	5.64185972707077
chr7:72545276:TTTA	4	Long Reads (vamos)	4-6bp	10	10.702479338843	2.09407713498623
chr7:72546189:TGCTGTGTTGCCCAGGCTGCAG	22	Long Reads (vamos)	16bp+	2	1.98571428571429	0.0142857142857143
chr7:72549854:TGTT	4	Long Reads (vamos)	4-6bp	7	7.14285714285714	0.483912483912484
chr7:72550594:ATCTTGAGACCATGAGGCAACAGCTGTGGTGGCC	34	Long Reads (vamos)	16bp+	6	5.76068376068376	0.218096080165046
chr7:72561532:TCCTTTCTTTTACTTATC	18	Long Reads (vamos)	16bp+	2	2	0
chr7:72561701:TTTA	4	Long Reads (vamos)	4-6bp	9	8.76785714285714	0.882561132561133
chr7:72574291:AAAATAAAAAATAACTA	17	Long Reads (vamos)	16bp+	2	2	0
chr7:72586739:AAT	3	Long Reads (vamos)	2-3bp	9	8.84	0.681212121212121
chr7:72590666:CAAACAAAACAAAA	14	Long Reads (vamos)	7-15bp	2	2.01204819277108	0.0120481927710843
chr7:72603092:GGATGGATGGATAGATGGATGAACAGACAGACAGAGATTAGCTGGACAGATAGACACAGACAGATGATGGACGGAC	76	Long Reads (vamos)	16bp+	4	4	0
chr7:726061:AGCCAGTTTCTGCATGC	17	Long Reads (vamos)	16bp+	2	2.06756756756757	0.0638652350981118
chr7:72607407:AAG	3	Long Reads (vamos)	2-3bp	14	14.384	8.64167741935484
chr7:72610626:TTG	3	Long Reads (vamos)	2-3bp	9	8.94230769230769	0.501493651979089
chr7:72620737:CTCACC	6	Long Reads (vamos)	4-6bp	4	3.95604395604396	0.286935286935287
chr7:72621134:TGTCCATCTGTCTGTCTCTC	20	Long Reads (vamos)	16bp+	2	1.98888888888889	0.0111111111111111
chr7:72622600:ACACACATACATGCACACATACAACACACAAGTGCACACAACACACACATGA	52	Long Reads (vamos)	16bp+	5	4.78571428571429	0.314974182444062
chr7:72625516:GGGAGGCTGAGGTGGGAGGATCACTTGAGCCCAGGAGC	38	Long Reads (vamos)	16bp+	2	1.73563218390805	0.196738839882384
chr7:72625662:AAAAC	5	Long Reads (vamos)	4-6bp	5	4.9620253164557	0.267770204479065
chr7:7262705:ATGGTATTCATTTGAAC	17	Long Reads (vamos)	16bp+	2	2	0
chr7:72627451:AACAT	5	Long Reads (vamos)	4-6bp	16	16.4393939393939	2.294008790192
chr7:72628282:AAAAT	5	Long Reads (vamos)	4-6bp	8	8.10169491525424	0.38273214544401
chr7:72630752:CAGAAATCTTCCAGATTCCCTTTACATACTTATAAT	36	Long Reads (vamos)	16bp+	2	1.98717948717949	0.0128205128205128
chr7:72632264:ATATATATATAAAATATATATATAC	25	Long Reads (vamos)	16bp+	11	11.1450381679389	1.04803288314739
chr7:72634344:TTTTTTTTTTTC	12	Long Reads (vamos)	7-15bp	2	1.89285714285714	0.169104991394148
chr7:72634992:TTTCTTTCATATTAGTG	17	Long Reads (vamos)	16bp+	2	2	0
chr7:72639235:TTTTTTTTAAA	11	Long Reads (vamos)	7-15bp	2	2.29090909090909	0.22652210175146
chr7:72645940:TATATAT	7	Long Reads (vamos)	7-15bp	8	8.34108527131783	1.7733769379845
chr7:72650056:TTTTTTTTG	9	Long Reads (vamos)	7-15bp	2	2.51694915254237	0.542445313631754
chr7:72652377:AAAAT	5	Long Reads (vamos)	4-6bp	4	3.68992248062015	0.934350775193798
chr7:72660373:CAAA	4	Long Reads (vamos)	4-6bp	7	6.72527472527473	0.445909645909646
chr7:72662426:ATAG	4	Long Reads (vamos)	4-6bp	14	13.3414634146341	2.07916833266693
chr7:72669932:AAAT	4	Long Reads (vamos)	4-6bp	10	10.2671755725191	3.04345273047563
chr7:72671661:TTTCTATTTTCTTAT	15	Long Reads (vamos)	7-15bp	2	2.24752475247525	0.188118811881188
chr7:72672774:TATGTGTGCATACACATG	18	Long Reads (vamos)	16bp+	2	1.96470588235294	0.034453781512605
chr7:72675540:ATATATATATACACACACAC	20	Long Reads (vamos)	16bp+	5	5.38211382113821	0.352792216446755
chr7:72680253:CACCCCTCAATCTGGGTGGGCACCATCTAATC	32	Long Reads (vamos)	16bp+	2	1.975	0.0246835443037975
chr7:72683568:CAAAA	5	Long Reads (vamos)	4-6bp	5	4.53	0.453636363636364
chr7:72697274:TAAGGAATTCTAGTCAATACCAGATGTCTGAGATGCTGCACTCAAGGAAGTC	52	Long Reads (vamos)	16bp+	2	2	0
chr7:72703855:AAAAAGAAAAAAGAAAA	17	Long Reads (vamos)	16bp+	2	2.01052631578947	0.0956326987681971
chr7:72705021:AACTTCTATTGAAAGAATCAGGCCGTATTTACTTCTATTGAAAGA	45	Long Reads (vamos)	16bp+	3	2.95294117647059	0.0453781512605042
chr7:72721600:CACACACACGCACA	14	Long Reads (vamos)	7-15bp	5	4.96124031007752	0.381298449612403
chr7:72730674:GAGGAAGAGCAGGAG	15	Long Reads (vamos)	7-15bp	3	3	0.0884955752212389
chr7:72735297:AGTGGGTCACGCCTGTAATCCCAGCACTTTGGGAGGCTGAGGCCAGTGGATCACTTGAGGTCAGGAGTTTGAAGCCAGCCTGGCCAACTTGGTGAAATCCCGTCTCTACTAAAAATATAAAAAATTAAGCCAGGCGTGGTGGCACGAGCCTGTAATCCCACTTATTCAGGAGGCTGAGGCAAGAGAATCACTTGAACCTGGGAGGTGGAGGTTGCAGTGGGCCAAGATTGTGTCACTGCACTCCAGCCTGGGCAACAGCAAGACTCTGCCTTAAAAAAAAAAAAAAAAAAAGGCCGAGTGC	301	Long Reads (vamos)	16bp+	2	1.98571428571429	0.0142857142857143
chr7:72740106:CCTGTAATCCTAGCTACTCAGGAGGCTGAGGCATGAGAATTGCTTGAACCCAGGAAGTGGAGGTTGCAGTGGGCCAAGATTCCACCACTGTACTACAGCCTGGGTGACAGAGCAAGACCCTGTCTCAAAAGGAAAAAAAAAAA	143	Long Reads (vamos)	16bp+	2	2	0
chr7:72742108:TTTTTATTTGTTTGTGTTTG	20	Long Reads (vamos)	16bp+	2	2	0
chr7:72752732:AAAC	4	Long Reads (vamos)	4-6bp	10	9.3046875	1.39462352362205
chr7:72756191:TTTAT	5	Long Reads (vamos)	4-6bp	13	12.4090909090909	1.99930603747398
chr7:72758425:AAACATTTTTTTCTCTTAGAAA	22	Long Reads (vamos)	16bp+	3	2.97701149425287	0.0227211975407645
chr7:72763265:TTTCTTTTCT	10	Long Reads (vamos)	7-15bp	4	4.625	1.16535433070866
chr7:72766332:GGGCCAGGCGCGGTGGCTCACGCCTATAATCCCACCTTTGGGAGGCCAAGGCGGGTGGATCACTTGAGGTCAGGAGTTCGAGACCAGCCTGGCCAACGTGGCAAAACCCTGTCTCTACTGAAAATATAAAAATTAGTTGGGAGTGGTGGCACTTGCCTGTAATCCCAGCTACTCCGGAGGCTGAGGCAGGAGAATCACTTGAACCCAGAAGGCAGAGGTTGCCGTGAGCCAAGATCACGCCACTGTACACCAGCCTGGGCAACAGAGTGAGATTCAGTCTCAAAAAAAAAAAAAAAAAAAAAACATAACTACA	313	Long Reads (vamos)	16bp+	2	2	0
chr7:72767611:AAAAAAAT	8	Long Reads (vamos)	7-15bp	4	3.88095238095238	0.153714285714286
chr7:727708:CCCCCCCACCTGCCTGCTCCCTGTG	25	Long Reads (vamos)	16bp+	2	1.975	0.0246835443037975
chr7:72774117:GAGGAAGGGAAGGACT	16	Long Reads (vamos)	16bp+	2	2.01408450704225	0.0712273641851107
chr7:72774612:TGAGGCAGGAGAATCGCT	18	Long Reads (vamos)	16bp+	2	1.98809523809524	0.0119047619047619
chr7:72775798:CTACATGAGTACTGAAAATGGTAA	24	Long Reads (vamos)	16bp+	2	2	0
chr7:72785266:TAATTATATTGGAATAGTTAATATATATTCTAATTC	36	Long Reads (vamos)	16bp+	2	2	0
chr7:72785396:TATATAATTCTAATATAAT	19	Long Reads (vamos)	16bp+	2	2.01428571428571	0.0142857142857143
chr7:72787529:GGTGGATCACAAGGTC	16	Long Reads (vamos)	16bp+	2	2.04310344827586	0.0416041979010495
chr7:72799869:TATGGCCATGTAAAACACTTTAAAATCATTCATAAATTTAATATTTTTTATTGCTTCTAGATTTTGAATCATATAGAAAAGCTTTCTCCAGGTTATACAATAATCCATCTGATTCTAC	118	Long Reads (vamos)	16bp+	2	2	0
chr7:7280806:CCAGAGACTTGCCAGCCCCAAGATAACCTCCCCTCCAG	38	Long Reads (vamos)	16bp+	2	2.35643564356436	0.231683168316832
chr7:72810355:GTGTGTGTAC	10	Long Reads (vamos)	7-15bp	6	6.42222222222222	0.514427860696517
chr7:72811271:AAAAAAGAAAGAAAG	15	Long Reads (vamos)	7-15bp	3	2.90298507462687	0.208562450903378
chr7:7281280:ATAAATGACAATATTCTA	18	Long Reads (vamos)	16bp+	2	2	0
chr7:72822162:AAAAAAAGAAGAAGAAGAA	19	Long Reads (vamos)	16bp+	3	3.15929203539823	0.29582806573957
chr7:72822348:AATGCATACAAATCGTCAA	19	Long Reads (vamos)	16bp+	2	2	0
chr7:72822685:CCTGTAATCCTA	12	Long Reads (vamos)	7-15bp	2	1.97530864197531	0.0243827160493827
chr7:72823619:AAAT	4	Long Reads (vamos)	4-6bp	14	13.4850746268657	1.84564021995287
chr7:72826012:AGTTCACTGCTAA	13	Long Reads (vamos)	7-15bp	2	2	0.0845070422535211
chr7:72826314:CTGACACACCTGTATTTTTCTCTTAA	26	Long Reads (vamos)	16bp+	2	2	0
chr7:72829185:AAAAATATTTATCATAA	17	Long Reads (vamos)	16bp+	3	2.92	0.0745945945945946
chr7:72831024:TTTTCTACTAAATTACCTCAT	21	Long Reads (vamos)	16bp+	2	2	0
chr7:72834027:TTTTTTTTTTCT	12	Long Reads (vamos)	7-15bp	3	3.1937984496124	0.329336240310078
chr7:72840751:TAAA	4	Long Reads (vamos)	4-6bp	8	7.85416666666667	0.357456140350877
chr7:72844273:AACCTGCTCTGCTCACTGC	19	Long Reads (vamos)	16bp+	2	16.9594594594595	2571.27230655313
chr7:72845242:CTGGCCTAATTTTAGTATTTTTAGTAGAGATGGGGTTTTGCCATGTTTCCCAGGCTGGTCTCAAACTCCTGACCTCAAGCAATCCACCCACCTTGGCCTCCCAAAGTACTAGGATTACAGGTGTGAGCCACTG	133	Long Reads (vamos)	16bp+	2	2	0
chr7:72846110:TTG	3	Long Reads (vamos)	2-3bp	13	13.1653543307087	5.6787901512311
chr7:72846976:GGTGGCTCACGCCTGTAATCCCAGCACTTTGGGAGGCCGAGGCGGGCAGATCACGAGGTCAGGAGATTGAGACCATCCTGGCTAACACGGTGAAACCCCATCTCTACTAAAAATACAAAAAAATTAGCCAGGCATGGTGGCAGGCGCCTGTAGTCCCAGCTACTTGGGAGGCTGAGGCAGCAGAATTGCTTGAACCCAGGAGGCAGAGCTTGCTATGAACCGAGATCTTATCACTGCACTCCAGCCTGGGCGACAGAGTGAAACTGTCTCAAAAAAACAAA	281	Long Reads (vamos)	16bp+	2	2	0
chr7:72852635:GTTTG	5	Long Reads (vamos)	4-6bp	14	13.3846153846154	0.719141323792487
chr7:72857535:AAAAAT	6	Long Reads (vamos)	4-6bp	4	4.04054054054054	0.0668271010736764
chr7:72859824:AGAA	4	Long Reads (vamos)	4-6bp	8	8.06106870229008	0.827011156782149
chr7:72862025:TAAATAAATA	10	Long Reads (vamos)	7-15bp	4	4.11224489795918	0.100673258994319
chr7:72868184:TTTGATTTTGTTTTTCTTTA	20	Long Reads (vamos)	16bp+	3	3	0
chr7:72872066:AAGAGTGAGATTATCATGTAC	21	Long Reads (vamos)	16bp+	2	1.97142857142857	0.0281573498964803
chr7:72874873:TTTTTAT	7	Long Reads (vamos)	7-15bp	5	5.16666666666667	0.368956743002545
chr7:72877874:CTCTCTCTCTTTTT	14	Long Reads (vamos)	7-15bp	2	2.18691588785047	0.153412096631987
chr7:72884459:ATATATTTGATAGCAAATATATACATATAAT	31	Long Reads (vamos)	16bp+	3	3.25	0.228155339805825
chr7:72884747:TATATATATATTT	13	Long Reads (vamos)	7-15bp	2	1.97872340425532	0.0425531914893617
chr7:72886153:TATT	4	Long Reads (vamos)	4-6bp	9	9.17721518987342	0.224602401817592
chr7:72887826:CAAAAAA	7	Long Reads (vamos)	7-15bp	5	5.01526717557252	0.245918966529654
chr7:72887879:TGTTCTTGTTTTATTTTTCTTTC	23	Long Reads (vamos)	16bp+	2	2	0
chr7:72892633:TCCCTCCC	8	Long Reads (vamos)	7-15bp	5	5.01612903225806	0.146079202727511
chr7:72892708:AGGCTGGAGTGCAATGGCATGATCTCGGCTCACTGCAGCCTCCCCCTCCCAGGTTCAAGCGATTCTCCTGCCTCAGCCTCCCAAAGTAGCTGGGATTACAGGTGCACACCACCATGCCTGGCTAATTTTTATATTTTTAGTAGAGACGGGGTTTCACCATATTGGTCAGGCTGGTCTCTAACTCCTGACCTTGTGATCCACCTGCCTCGGCCTCTCAAAGTGCTAGGATTACAGGCCTGAGCCACTGTGCCCAGCCTACTTATTTATTGAGACAGAGTCTCACTCTGTCACTG	293	Long Reads (vamos)	16bp+	2	2	0
chr7:72901201:CTTTTTTT	8	Long Reads (vamos)	7-15bp	4	4.15384615384615	0.580799045915325
chr7:72902240:CTTTCTTTTT	10	Long Reads (vamos)	7-15bp	3	3.47328244274809	0.497357604227833
chr7:72914515:TGTAGAGATAGGGTCTCGC	19	Long Reads (vamos)	16bp+	3	3	0
chr7:72917446:CTGCTTTCCCAGAGGAATTCTCCCCAGCTTTT	32	Long Reads (vamos)	16bp+	3	2.97872340425532	0.0210478151452757
chr7:72923424:TTTTTTTTTTTTTTTTTGAGACGGAGTCTCGCTCTGTCGCCCAGGCTGGAGTGCAGTGGCGGGATCTCGGCTCACTGCAAGCTCCGCCTCCCGGGTTCACGCCATTCTCCTGCCTCAGCCTCCCAAGTAGCTGGGACTACAGGCGCCCGCCACTACGCCCGGCTAATTTTTTGTATTTTTAGTAGAGACGGAGTTTCACCATATTGGTCAGGCTGGTCTCAAACTCCTGACCTCAGATGATCCGCCCACCTCGGCCTTCCAAAGTGCTGGAATTCAGGCACGAGCCACCGCGCCTGGCCTTCTTATTTTTTTTTCCTGTTATCACACTGATAACACTGAATTGCAA	346	Long Reads (vamos)	16bp+	3	2.75862068965517	0.185244587008821
chr7:72924338:ATAAACAATGGAATGA	16	Long Reads (vamos)	16bp+	2	2	0
chr7:72925348:GCGCCCCTTGTCCTCCTTCGTTCGGAAGGCGCGTCATCG	39	Long Reads (vamos)	16bp+	2	2	0
chr7:72925632:CGCCGCGCTCCCCAC	15	Long Reads (vamos)	7-15bp	4	3.51754385964912	0.411193913988511
chr7:72935785:TATATGCTATTCTAAATAGTGCCTTCA	27	Long Reads (vamos)	16bp+	2	2	0
chr7:72949149:TCCTGAAATCCTCGC	15	Long Reads (vamos)	7-15bp	2	1.97183098591549	0.0277665995975855
chr7:7295436:TGCTTTACAAAAAATGCCA	19	Long Reads (vamos)	16bp+	3	2.98913043478261	0.0108695652173913
chr7:72954853:GCGCACCTGCCGGGCTAGGGAGTGCGACGCTGCGG	35	Long Reads (vamos)	16bp+	2	2	0
chr7:72957695:GAGGAGAGGCAG	12	Long Reads (vamos)	7-15bp	2	1.98571428571429	0.0142857142857143
chr7:72958541:CTTTTTTTTTT	11	Long Reads (vamos)	7-15bp	3	2.84761904761905	0.188095238095238
chr7:7296054:TCAAAAGTCTCAT	13	Long Reads (vamos)	7-15bp	2	1.97183098591549	0.0277665995975855
chr7:72966384:GTGTGTGTGTGTGTG	15	Long Reads (vamos)	7-15bp	2	2.23333333333333	0.225842696629213
chr7:7296686:TATAGAAAAGTAGAAAAA	18	Long Reads (vamos)	16bp+	2	1.97402597402597	0.0256322624743677
chr7:72972712:TCCTCCAGCCTCACC	15	Long Reads (vamos)	7-15bp	2	2	0
chr7:72973322:GTGGCTCACGCCTGTAATTCCAGCACTTTGGGAGGACAAGGCGGGCAAATCACCTGAGGTCAGGAGTTCAAGACCAACCTGGCCAACATGGTGAAACCCCATCTCTACTAAAAAATACAAAAATTAGCCAGGCGTGGTGGTGGATTCCTGTAACCCCAGCTACTCGGGAGGCTGAGGCAGGGAGAATCGCTTGAACCCAGGAGGCAGAGGTTGCAGTGAGCCAAGATCGTGCCACTGCATTCCAGCCTGGGCAACAGATTTGAGACTCCGTCTCAAAAAATAATAATAATTGGCCAGGCGCA	302	Long Reads (vamos)	16bp+	2	2	0
chr7:72978803:TTAT	4	Long Reads (vamos)	4-6bp	9	8.89473684210526	0.371780515117581
chr7:7297881:TTTGTCAGATGGATAGATTGCAAAAAAATTCTG	33	Long Reads (vamos)	16bp+	2	2	0
chr7:72980371:AAAT	4	Long Reads (vamos)	4-6bp	11	11.0526315789474	0.421984163949697
chr7:72982692:TTTA	4	Long Reads (vamos)	4-6bp	8	7.88775510204082	0.183147485798443
chr7:72983077:AAAAAAACACCAAAA	15	Long Reads (vamos)	7-15bp	2	2.1978021978022	0.204884004884005
chr7:72985220:GTTT	4	Long Reads (vamos)	4-6bp	8	8.13131313131313	0.462172747887034
chr7:72987416:ATATACACACACATATGTATAT	22	Long Reads (vamos)	16bp+	3	3.23364485981308	0.369423382119556
chr7:72991255:AAACAAAAAAACAAA	15	Long Reads (vamos)	7-15bp	2	1.98876404494382	0.0112359550561798
chr7:72993289:TTTTATTTATTTTTT	15	Long Reads (vamos)	7-15bp	2	1.98979591836735	0.0102040816326531
chr7:72995304:GAAGG	5	Long Reads (vamos)	4-6bp	24	23.1703703703704	5.41105583195135
chr7:73002481:CTTTAAGAAAAGAAACG	17	Long Reads (vamos)	16bp+	2	1.96385542168675	0.035263003232442
chr7:73005063:ATAATAAAGGTATATTTAAT	20	Long Reads (vamos)	16bp+	2	2.11538461538462	0.103396603396603
chr7:73005738:GCCAGACACCAACGGTCGGAAACC	24	Long Reads (vamos)	16bp+	5	4.8125	0.153947368421053
chr7:73006526:TTTTAT	6	Long Reads (vamos)	4-6bp	9	9.06923076923077	0.654084675014908
chr7:73008023:AAT	3	Long Reads (vamos)	2-3bp	16	15.8629032258065	5.51763703120902
chr7:73010262:AAAAT	5	Long Reads (vamos)	4-6bp	5	5.22222222222222	0.2
chr7:73010576:AAAAAAAAAAA	11	Long Reads (vamos)	7-15bp	5	5.01639344262295	0.462538951361604
chr7:73012213:ATATATAC	8	Long Reads (vamos)	7-15bp	36	37.2573529411765	26.8147603485839
chr7:73012703:AAAAAAATTCTTT	13	Long Reads (vamos)	7-15bp	5	4.99230769230769	0.658855098389982
chr7:73019421:AAAC	4	Long Reads (vamos)	4-6bp	8	7.888	0.422838709677419
chr7:73020198:AATAATATTTAAATAAAT	18	Long Reads (vamos)	16bp+	4	4.09278350515464	0.126718213058419
chr7:73025395:ACAAAAAAAAACAAAA	16	Long Reads (vamos)	16bp+	3	3.2436974789916	1.05027773821393
chr7:73026050:TTTATTAATTTATTTT	16	Long Reads (vamos)	16bp+	3	3	0.025974025974026
chr7:73027468:TTTTTTTCTTCT	12	Long Reads (vamos)	7-15bp	2	2.36283185840708	0.46539190897598
chr7:73029072:AAAAC	5	Long Reads (vamos)	4-6bp	6	6.08247422680412	0.22229381443299
chr7:73029608:AAAAAAAAAAC	11	Long Reads (vamos)	7-15bp	3	3.12264150943396	0.432434860736748
chr7:73031650:TCTCTGTTGCCTCGGCTGGGGTGCAGTGGTACAATCAGC	39	Long Reads (vamos)	16bp+	2	1.94202898550725	0.0554134697357204
chr7:73035957:AAT	3	Long Reads (vamos)	2-3bp	16	15.8	6.90337078651685
chr7:73038204:AAAAT	5	Long Reads (vamos)	4-6bp	5	5.20588235294118	0.195785776997366
chr7:73040160:ATATATAC	8	Long Reads (vamos)	7-15bp	30	30.8854166666667	40.334100877193
chr7:73040849:AAAAAATTTT	10	Long Reads (vamos)	7-15bp	6	5.96875	0.125992063492063
chr7:73053534:ACAAAA	6	Long Reads (vamos)	4-6bp	4	3.98275862068966	1.52601330913491
chr7:73057217:AAAAC	5	Long Reads (vamos)	4-6bp	6	6.19402985074627	0.24966078697422
chr7:73057753:AAAAAAAAAAC	11	Long Reads (vamos)	7-15bp	3	2.67164179104478	0.436001809136138
chr7:73059795:TCTCTGTTGCCTCGGCTGGGGTGCAGTGGTACAATCAGC	39	Long Reads (vamos)	16bp+	2	1.94736842105263	0.0507518796992481
chr7:73064102:AAT	3	Long Reads (vamos)	2-3bp	16	15.5294117647059	6.13305322128852
chr7:73066349:AAAAT	5	Long Reads (vamos)	4-6bp	5	5.16438356164384	0.167047184170472
chr7:73066663:AAAAAAAAGAAA	12	Long Reads (vamos)	7-15bp	5	4.73469387755102	0.341258152745634
chr7:73068306:ATATATAC	8	Long Reads (vamos)	7-15bp	35	38.135593220339	92.9900043459366
chr7:73068959:AAAAATTTTT	10	Long Reads (vamos)	7-15bp	6	5.97183098591549	0.113480885311871
chr7:73075674:AAAC	4	Long Reads (vamos)	4-6bp	8	7.86486486486486	0.354299754299754
chr7:73076451:AAATATATTTAATAAAT	17	Long Reads (vamos)	16bp+	5	4.97530864197531	0.0243827160493827
chr7:73081648:ACAAAAAAAAACAAAA	16	Long Reads (vamos)	16bp+	3	3.24770642201835	1.13251783893986
chr7:73082303:TTTATTAATTTATTTT	16	Long Reads (vamos)	16bp+	3	3.01408450704225	0.0140845070422535
chr7:73085344:AAAAC	5	Long Reads (vamos)	4-6bp	6	6.09090909090909	0.211843202668891
chr7:73085880:AAAAAAAAAAC	11	Long Reads (vamos)	7-15bp	2	2.43965517241379	0.335457271364318
chr7:73087444:TCTCTGCGGT	10	Long Reads (vamos)	7-15bp	3	2.92631578947368	0.0689809630459127
chr7:73087922:TCTCTGTTGCCTCGGCTGGGGTGCAGTGGTACAATCAGC	39	Long Reads (vamos)	16bp+	2	1.93103448275862	0.0649558941459503
chr7:73092234:AAT	3	Long Reads (vamos)	2-3bp	16	16.4409448818898	4.2167229096363
chr7:73094475:AAAAT	5	Long Reads (vamos)	4-6bp	5	5.16470588235294	0.210644257703081
chr7:73094789:AAAAAAAAAAA	11	Long Reads (vamos)	7-15bp	5	5.05128205128205	1.35941644562334
chr7:73096426:ATATATAC	8	Long Reads (vamos)	7-15bp	29	28.6484375	21.1273991141732
chr7:73096995:AATTTTAAAA	10	Long Reads (vamos)	7-15bp	5	5.0353982300885	0.0344500632111252
chr7:73103710:AAAC	4	Long Reads (vamos)	4-6bp	8	7.92	0.364516129032258
chr7:73104487:AAATATATTTAATAAAT	17	Long Reads (vamos)	16bp+	5	5.12903225806452	4.4179523141655
chr7:73109682:ACAAAAAAAAACAAAA	16	Long Reads (vamos)	16bp+	2	2.02702702702703	0.108848574601999
chr7:73110337:TTTATTAATTTATTTT	16	Long Reads (vamos)	16bp+	3	2.975	0.0246835443037975
chr7:73113358:AAAAC	5	Long Reads (vamos)	4-6bp	6	6.168	0.269935483870968
chr7:73117190:CGCCCGGCCTAATTTTTGTATTTTTAATAGAGACAGGGTTTCACCATGTTGGCCAGGCTGGTCTTGAACTCCTGACCTCATGTGATCTGCCCCTGCTTAGCCTCCCAAAGTGCTGGGATTACAGGCATGAGCCAC	135	Long Reads (vamos)	16bp+	2	2	0
chr7:73119758:TTTTTTTTCTTTTTTTG	17	Long Reads (vamos)	16bp+	2	1.99186991869919	0.122884179661469
chr7:73123934:GTTTTTTT	8	Long Reads (vamos)	7-15bp	3	2.90697674418605	0.203009575923393
chr7:7312609:TTCCAATCAGCATGCCTTTACA	22	Long Reads (vamos)	16bp+	2	2	0
chr7:731265:TCACTGTCTAAAAATAACCA	20	Long Reads (vamos)	16bp+	3	2.99038461538462	0.00961538461538462
chr7:73126669:TTTTTTTTTC	10	Long Reads (vamos)	7-15bp	2	2.45217391304348	0.26742944317315
chr7:73127571:GGGAAG	6	Long Reads (vamos)	4-6bp	8	7.64661654135338	0.502961950330371
chr7:73134523:AAAG	4	Long Reads (vamos)	4-6bp	17	16.5114503816794	7.69794480328831
chr7:73135406:CATT	4	Long Reads (vamos)	4-6bp	9	8.90816326530612	0.599726488533558
chr7:73137095:TTAGACTGGGTGCAGTGGCTCATGCCTGTAATCCCAGTACTTTGGGAGGCCAAGGTGGATGGATCATCTAAAGTCAGGAGTTCAAGACCAGCCTGACCAACACGGTAAAACTCCATCTCTACTAAAAATACAAAAA	136	Long Reads (vamos)	16bp+	2	2	0
chr7:73137527:AGGGGAGGGGAAGGAGAGGAGA	22	Long Reads (vamos)	16bp+	19	18.7669172932331	2.68010936431989
chr7:73139323:TTTTTTTTTTTTTTTTGAAATGGAGTCTTGCTCTTGTCACCCAGGCTGGAGTGTAATGGGACGATCTCAGCTCACTGCAACCTGCGCCTCCCAGGTTCAAGCAATTCTCCTGCCTCAGCCTCCCAAGTAGCTGGGATTACAGGCGCCCGCCACCACACCTGGCTAATTTTTGTATTTTTAGTAGAGACAAGGTTTCACCATGTTGGCCAGGCTGGTCTCGAACTCCTGACCTCATGATCTGTCCACCTCAGCCTCCCAAAGTGCTGAGATTACAGGCATGAGCCACCACGCCCCCCGGCCTTTTTTTGTTTTTGTTTGTTTGTTTGTTTTTTGTG	335	Long Reads (vamos)	16bp+	2	2	0
chr7:73141296:CAGATCACCTGAGGT	15	Long Reads (vamos)	7-15bp	2	2	0
chr7:73141886:AAAAAAAAAAGAAAAGAAA	19	Long Reads (vamos)	16bp+	2	2.35537190082645	0.264325068870523
chr7:73142943:AGGA	4	Long Reads (vamos)	4-6bp	26	25.9492753623188	4.01930604041045
chr7:73143843:GCACCACCACGCCTGGCTAATTTTTGTATTTTCAGTAGAGACAGAGTTTCACCATCTTGACCAGGCTGGTGTCAAACTCCTGGCCTCAAGTGATCTGCCCACCTCAGCCTCGCAAAGTGCTGGGATTATAGGCAC	135	Long Reads (vamos)	16bp+	2	2	0
chr7:73145077:TCTCTTTCTCTCTCTCTTTCATCTTTTCTTTCTTTCGTCTTTCTTTTCTTTCTTTGGCCTTTCATTTCTTTCTTTTGTCT	80	Long Reads (vamos)	16bp+	2	2.04054054054054	0.0668271010736764
chr7:73146262:CTGTAATCCCAGCACTTTGGAGGCCGAGGCGGGCAGATCACTTGAGGTCAGGGGTTCCAGACTAGCCTGGCCAACACAGTGAAACCCTGTCTCTGCTGTAAAAAAAAATTAGCTGGGCGTGGTAGCGCATGCCTGTAATCTCAGCTACTCAGGAGGCTGAGGCAGGAGAATCACTTGAACACAGGAGGCAGAGGTGGCAGTGAGCCAAGATTGCACCACTGTACTCCAGCCTGGGTGACAGAGTGAGACTCCATCTCAGAAAAAAAAAAAAAA	273	Long Reads (vamos)	16bp+	2	2	0
chr7:73147794:TGTT	4	Long Reads (vamos)	4-6bp	9	8.84732824427481	0.761127422196125
chr7:73150319:GTGGCTCACACCTGTAATCCCAGCACTTTGAGAGGCCAAGGTGGGTGGATCACGAGGTCAAGAGATCAAGACCATCCTGGCCAACATGGTGAAACCTTGCCTCTACTAAAAATACAAAAAT	121	Long Reads (vamos)	16bp+	2	2	0
chr7:73151986:TTTTGTTTTTTGTG	14	Long Reads (vamos)	7-15bp	3	3.29032258064516	0.223970626803042
chr7:73154800:GCA	3	Long Reads (vamos)	2-3bp	12	11.4427480916031	0.864004697592484
chr7:73159161:TTACAGGCATGAGC	14	Long Reads (vamos)	7-15bp	2	1.98571428571429	0.0142857142857143
chr7:73162261:TTTATTAATATTATTATGGAGACATCTC	28	Long Reads (vamos)	16bp+	2	2	0
chr7:73165254:GTTTT	5	Long Reads (vamos)	4-6bp	6	5.89423076923077	0.153752800597461
chr7:73166527:CACGCCTGTAATCCCAG	17	Long Reads (vamos)	16bp+	2	1.97402597402597	0.0256322624743677
chr7:73166795:CTC	3	Long Reads (vamos)	2-3bp	20	24.1449275362319	83.2197186078494
chr7:73172019:ATTTTTTTTTTAAT	14	Long Reads (vamos)	7-15bp	2	2.00952380952381	0.0287545787545788
chr7:73174921:CAAAAA	6	Long Reads (vamos)	4-6bp	6	6.27407407407407	1.39447208402432
chr7:73178139:GTTTTTT	7	Long Reads (vamos)	7-15bp	6	5.59090909090909	2.18251214434421
chr7:73178699:TATATATATACACACATATACATATATATGTA	32	Long Reads (vamos)	16bp+	3	3.24271844660194	0.460118027793642
chr7:73186040:TAAATGCCCATACCCTGTAGTGTG	24	Long Reads (vamos)	16bp+	2	1.97183098591549	0.0277665995975855
chr7:7318689:GGCTCAGATGTTGACAGAGAT	21	Long Reads (vamos)	16bp+	2	2	0
chr7:73202597:GTGTCTAGCCTCTAGTAT	18	Long Reads (vamos)	16bp+	2	1.98717948717949	0.0128205128205128
chr7:73217129:TTATT	5	Long Reads (vamos)	4-6bp	9	9.08196721311475	0.637853949329359
chr7:73219296:TTCA	4	Long Reads (vamos)	4-6bp	19	18.9262295081967	0.548231946890665
chr7:73223318:CCCCTCCCCTCCCC	14	Long Reads (vamos)	7-15bp	3	2.90721649484536	0.0850515463917526
chr7:73224111:CAGGGTCTTGCTCTGTCACC	20	Long Reads (vamos)	16bp+	2	1.95833333333333	0.0404929577464789
chr7:7323219:ATCCTACCCTTCTCCC	16	Long Reads (vamos)	16bp+	2	2.02325581395349	0.0229822161422709
chr7:73236381:CCAGCCTGGCCAACATGGTGAAACCCCATCTCTACCAAAAATATAAAAATTAGCTGGGCGTGGTGGCATGCATCCATAATCCCAGCTACTGGGGAGGCTGAGGCATGAGAATCGCTTGAACCGGGGAGGCAGATGTTGCAGTGAGCCGAGACGGCGCCACTGGACT	166	Long Reads (vamos)	16bp+	2	2	0
chr7:73242058:GCTCTGGGTTTTTCCATTTTAAACCTGACCTTTCTG	36	Long Reads (vamos)	16bp+	2	1.98823529411765	0.0117647058823529
chr7:73245579:TTTTCTTT	8	Long Reads (vamos)	7-15bp	7	7.44444444444444	0.786069651741294
chr7:73250370:AAAACAAAACAACAAATTAAA	21	Long Reads (vamos)	16bp+	3	3.02197802197802	0.0217338217338217
chr7:73252171:TTTTG	5	Long Reads (vamos)	4-6bp	7	6.92424242424242	0.146888734674994
chr7:73253750:CAGGCTGGAGTGCAGTGGTGTGATCCTAGCTCACTGCATCCTCGACCTCCCATGGTCAAGTGATCCTCCCACCTCAGCCTTTTGAGTAGCTGGGACCACAGACATGCACCATCATGCTTGGCTAATTTTTTTTTTTTTTTTTTGAGACTGAGTCTATCACC	161	Long Reads (vamos)	16bp+	3	3.10843373493976	0.0978548339700265
chr7:73258124:TTGTTTTG	8	Long Reads (vamos)	7-15bp	3	2.99	0.0504040404040404
chr7:73262308:AAGA	4	Long Reads (vamos)	4-6bp	28	27.3759398496241	9.47881066302119
chr7:73263215:CACAGCTGAATTGTGCT	17	Long Reads (vamos)	16bp+	2	1.9873417721519	0.0126582278481013
chr7:73265465:TTGTTT	6	Long Reads (vamos)	4-6bp	6	6.17647058823529	1.13899782135076
chr7:73269410:GTTTTTT	7	Long Reads (vamos)	7-15bp	5	5.2015503875969	0.28718507751938
chr7:73270424:AAGAACTGGTGGCCAGGCACGGTGGCTCACACCTGTAATCTCAGCATTTTGGGAGGCCGAGGCAGGAGGATCACCTGAGGTCAGGAGTTCGAGACCAACCTGGCCAACATGGCAAAACCCCATCTCTACTAAACATACAAAAATTAGCTGGGCAAGGTGGTGGGCACCTGTAATCCCAGCTACTTAGGAGGCTGGGGTGGGAGAATCGCTTGAACCCAGGAGGCAGAGTTTACAGTGAGCTGAGATTGTGCCAATGCACTTCAGCCTGGGTGTCAGAGCAAGACTCCTCTCAGAAAAAAAA	301	Long Reads (vamos)	16bp+	2	2	0
chr7:73278417:CTATATACATATATATATATATATAATTCCTGTCTCCCTTATCTATCTATCATCCATCTAAG	62	Long Reads (vamos)	16bp+	2	2	0
chr7:7327964:GAGAGAAGGAAGGGAAGGGGGA	22	Long Reads (vamos)	16bp+	2	2	0
chr7:73282349:TTTTATTTATTTTTT	15	Long Reads (vamos)	7-15bp	2	2	0
chr7:73283265:TTTATTTTTATTTA	14	Long Reads (vamos)	7-15bp	3	3.14876033057851	0.127685950413223
chr7:73283807:CCTCCCGGACGGGGCGGCTGGCCGGGCAGAGGGGCTCCTCACTTCCCAGTAGGGGCGGCCGGGCAGAGGCGCCCCTCACCTCCCAGATGGGGCGGCTGGCCGGGCGGAGGGCTGACCCCCCCCACCTCCCTCCCGGACGGGGCGGCTGCCCAGGCGGGGGGCTGACCCCCCCACCTC	177	Long Reads (vamos)	16bp+	6	5.95774647887324	0.0696177062374246
chr7:73285310:AGAGGG	6	Long Reads (vamos)	4-6bp	7	6.73451327433628	0.303887484197219
chr7:73290339:TATATGCTATTCTAAATAGTGCCTTCA	27	Long Reads (vamos)	16bp+	2	2.01428571428571	0.0142857142857143
chr7:7330340:GGTCAAGGACACTAATCAT	19	Long Reads (vamos)	16bp+	2	2	0
chr7:73313670:TGAA	4	Long Reads (vamos)	4-6bp	11	10.51	0.474646464646465
chr7:73314070:CCCCTGCCCGCCTCCCA	17	Long Reads (vamos)	16bp+	2	1.98666666666667	0.0133333333333333
chr7:73324065:GAGAGG	6	Long Reads (vamos)	4-6bp	7	6.528	0.606064516129032
chr7:73327480:TCAA	4	Long Reads (vamos)	4-6bp	7	7.02083333333333	0.146929824561404
chr7:73331843:TTTTGTTTTGTTTTGT	16	Long Reads (vamos)	16bp+	2	2.05813953488372	0.0554035567715458
chr7:73332209:TTAAAAAAATCCTCAT	16	Long Reads (vamos)	16bp+	2	1.98717948717949	0.0128205128205128
chr7:73332520:GGGATAAGGGCTGGAGAGAGGACTCACGGG	30	Long Reads (vamos)	16bp+	3	3	0
chr7:73336884:TGATGAAGTTGTATA	15	Long Reads (vamos)	7-15bp	2	2	0
chr7:733382:TTTGGGTAGTATGGACA	17	Long Reads (vamos)	16bp+	2	1.98837209302326	0.0116279069767442
chr7:73343693:AACCCTCCAGTCTG	14	Long Reads (vamos)	7-15bp	2	2	0
chr7:73358856:ACCCCAACACCCCGGGCTCCCTGCCCCACACAGGCCTGATGCCACCTCACCCTCCTGC	58	Long Reads (vamos)	16bp+	7	6.54867256637168	0.267699115044248
chr7:73364498:CACAGTCCCCAGGAAAGGG	19	Long Reads (vamos)	16bp+	2	2.02857142857143	0.0571428571428571
chr7:7336959:CATGCTTCTGCCAAGGACATGA	22	Long Reads (vamos)	16bp+	2	1.97183098591549	0.0277665995975855
chr7:7337191:AATGGAACTGCTGAGTCAAATGGTAGTTCTGTTTTAATTCCTTGAG	46	Long Reads (vamos)	16bp+	2	2	0
chr7:73373888:TCCTCCAGCCTCACC	15	Long Reads (vamos)	7-15bp	2	1.98850574712644	0.0114942528735632
chr7:73374812:GTGGCTCACGCCTGTAATCCCAGCACTTTGGGAGGCCAAGGCGGGCAGATCACCTGAGGTCAGGAGTTCAAGGGCAGCCTGACCAACATGGAGAAACCCTGTCTCTACTAAAACTACAAAATTAGCCAGGCGTGGTGGCACATGCCTGTATTCCAAGTTACTCGGTAGGCTGAGGCAGGAGAATCGCTTAAATCTGGGAGGCGGAGGTTGCGGTGAGCCGAGATCGTGCCATTGCACTCCAGCCTGGGCAACAAGAACAAAACTCCGTCTCAAATAATAATAATAAT	287	Long Reads (vamos)	16bp+	2	2.13924050632911	0.121389159363843
chr7:73383972:AAAA	4	Long Reads (vamos)	4-6bp	7	8	7.56716417910448
chr7:73384880:AAAAATAAAGTAAAT	15	Long Reads (vamos)	7-15bp	2	2.0375	0.0365506329113924
chr7:73386653:AAT	3	Long Reads (vamos)	2-3bp	10	9.76315789473684	2.55402887750349
chr7:73388668:GAGCAGGTAATCAGAATGAGTCAGGGTG	28	Long Reads (vamos)	16bp+	5	4.52777777777778	0.251557632398754
chr7:73398375:TTTTTTGTTTTTGAGACGGAGGCTTGCTCTGTTGCCCAGGCTGGAGCACAATGGTGTGATCTTGGCTACTGCATTCTCCGCCTCCCAGGTTCAAGCGATTCTCCTGCCTCAGCCTCCCGAGTAGCTGGGATTACAGGCGCCCACCACCATACCCTGCTAACTTTTGTATTTTTAGTAGAGACGGGGTTTCACCATGTTGGCCAGGCTGGTCTCGAACTCCTGACCTCAGGTGATTTCCCACCTCGGCCTCCCAAAGTGCTAGGATTACAGGTGTGAGCCACCGCACCCGGCCTG	294	Long Reads (vamos)	16bp+	2	2	0
chr7:73399126:TTAT	4	Long Reads (vamos)	4-6bp	7	6.91836734693878	0.199452977067116
chr7:73399540:CTGCGCATGAGGCCCCTCCCGAGCGCTGGCAGGCCA	36	Long Reads (vamos)	16bp+	2	2	0
chr7:73400720:AAAT	4	Long Reads (vamos)	4-6bp	7	6.98198198198198	0.326945126945127
chr7:73401456:AAAAAAC	7	Long Reads (vamos)	7-15bp	6	5.30769230769231	1.09838998211091
chr7:73401858:TGTTT	5	Long Reads (vamos)	4-6bp	9	8.99166666666667	0.562955182072829
chr7:73403473:AAA	3	Long Reads (vamos)	2-3bp	9	8.97080291970803	3.55796479175612
chr7:73408686:TGGCTGGGCGCAGTGGCTCATGCCTGTAATCCCAGCACTTTGGGAGGCTGAGGTAGGTAGATCACTTGAGGTCAGGAGTTCAAGATTAGCCTGGCCAATATGGCGAAACCCTGCCTCTACTAAAAATACAAAAAT	135	Long Reads (vamos)	16bp+	2	2	0
chr7:73411708:AAACAAAAAAACAAA	15	Long Reads (vamos)	7-15bp	2	2	0.0229885057471264
chr7:73413736:TTTTATTTATTTTTT	15	Long Reads (vamos)	7-15bp	2	1.98979591836735	0.0102040816326531
chr7:73415968:GAAAGAAAGAGA	12	Long Reads (vamos)	7-15bp	3	2.89915966386555	0.1761857285287
chr7:73416010:GAAGG	5	Long Reads (vamos)	4-6bp	22	21.5328467153285	1.48604551309575
chr7:73418458:CCTTCCTTCCTTCCTTCCTCCTTCCCTCCCTCCTCCTCCTCCTCCTCCTCTTCCTTCTTCCTCTTC	66	Long Reads (vamos)	16bp+	2	2	0
chr7:73425011:TTGCAGTGAGCCGAGATCGCGCTA	24	Long Reads (vamos)	16bp+	2	2	0
chr7:73430369:CCCTCCCTCCCCTTCCCCTCCTCC	24	Long Reads (vamos)	16bp+	8	7.41911764705882	0.674891067538126
chr7:73431545:GTACTAAGTGCTCACATGAAAC	22	Long Reads (vamos)	16bp+	11	10.9761904761905	0.0234285714285714
chr7:73432259:TTTTCTTTTTTTTT	14	Long Reads (vamos)	7-15bp	2	2.04098360655738	0.138802330307546
chr7:73436547:GCCCCCACCAGGGCA	15	Long Reads (vamos)	7-15bp	2	2	0
chr7:73437478:GTTTTTTGTTT	11	Long Reads (vamos)	7-15bp	3	2.98181818181818	0.0547122602168474
chr7:73447286:TCTTCTTCCTCCTCCTCC	18	Long Reads (vamos)	16bp+	2	2	0
chr7:73454133:ATAA	4	Long Reads (vamos)	4-6bp	8	8.31313131313131	0.747887033601319
chr7:73463225:TTTTTTC	7	Long Reads (vamos)	7-15bp	5	4.875	0.850393700787402
chr7:73472742:ATTT	4	Long Reads (vamos)	4-6bp	7	7.01162790697674	0.341039671682627
chr7:73472879:CCGAGTAGCTGGAATTACAGG	21	Long Reads (vamos)	16bp+	2	2	0
chr7:73475618:GGCCAGGCATGGTGGCT	17	Long Reads (vamos)	16bp+	3	2.95555555555556	0.0429463171036205
chr7:73484292:AGAT	4	Long Reads (vamos)	4-6bp	17	17.1147540983607	0.829697872916949
chr7:734856:TCATGGTGTAGCTGCTCCCGGTGTAGCTGCTCATGGTGTCGTTGCTCATATTGTAGTTGCTCATATTGTTGCTCACGGTTTTCTTCATGGTGTAGCTGCTCACAGTGTCGCTGCTCACGATGTCATTGCTCACAGTGTAGT	141	Long Reads (vamos)	16bp+	5	4.94782608695652	0.0674294431731503
chr7:73491987:TTTTTTTTTTTTTTTTTTTTTGAGACGGAGTCTCGCTCTATGTTGCCCAGGCTGGAGTGCAGGGGCGCAATCTCAACTCACTGCAACCTCCGCCTCCCAGGTTCAAGCGAGTCTCCTGCCTCAGCCTCCTGAGTAGCTGGGATTATAGGCGTGCGCCACCACACCTGGCAAA	172	Long Reads (vamos)	16bp+	2	2	0
chr7:73501255:CAAAA	5	Long Reads (vamos)	4-6bp	6	6	0.170940170940171
chr7:73508716:AAGACTTAACTTTTGGCTGGGCGTGGTGGCTCACACCTGTAATCCTAGCACTTTGGGAGGCCAAGGCGGGCAGATCACCTGAGGTCAGGAGTTCAAGGCCAGCCTGGCCAACATGGCGAAACCCTGTCTCTACTCAAAATACAAGAATTAGCCGGGCGTGGTGGCACATGCCTGTAATCCCAGCTACTCGGGAGGCTGAGGCAGGAGAATCACTTGAACACGGGAAGCGAAGGTTGCAGTGAGCCAAGATCACACCATTGCACTCCAGCCTGGGCAACAGAGAGAGACTCAGTCTCAAAAAA	302	Long Reads (vamos)	16bp+	2	2	0
chr7:73516851:GTAACTGTTCTG	12	Long Reads (vamos)	7-15bp	2	2	0.0285714285714286
chr7:73518004:TTACTCGATATTCTCTC	17	Long Reads (vamos)	16bp+	2	1.98863636363636	0.0113636363636364
chr7:73518431:AAATAA	6	Long Reads (vamos)	4-6bp	5	4.97247706422018	0.193679918450561
chr7:73521778:CCCGGCCCAG	10	Long Reads (vamos)	7-15bp	3	2.87755102040816	0.170418682937092
chr7:73524651:TTCCCAGCCTGTACC	15	Long Reads (vamos)	7-15bp	3	2.98989898989899	0.0305091733663162
chr7:73527874:CTAATTTTTGTATCTTTTGTAGAGACAGGGTCTTGCTCGCTGTGTTGCCCAGGCTGGTCCTGAACTCCTGAGCTCAAACAATCCACCCACCTCGGCCTTCCAAAGTGCTGGGATTACAGGCGTGAGCCACCGC	133	Long Reads (vamos)	16bp+	2	2	0
chr7:73529318:TTGTTTTTTGTTTTTCT	17	Long Reads (vamos)	16bp+	2	2.42592592592593	0.246798200069228
chr7:73530420:TTTAT	5	Long Reads (vamos)	4-6bp	5	5.02631578947368	0.105964912280702
chr7:73538969:TTTTTTTTTTGAGATGAAGTCTAGCTCTGTCGCCAGGCTGGAGTGCCCTGGTGCGATCTTGGCTCACTGCAACCTCTGCCTCCTGGGTTTAAGTGATTCTCCTGCCTCAGCCTCCCGAGTAGCTGGGATTACAGGCTTGCGCCACCATGCCTGGCTAATTTTTGTATTTTTAGTAGAGATGGGGTTTCACCATGTTGGTCAGGCTGGTCTCTAACTCTTGACCTCAGGTGATCCACCCACTTCGGCCTCCCAAAGTGCTGGGATTACAGGTGTGAGCCACCGCGCCAGGTC	291	Long Reads (vamos)	16bp+	2	2	0
chr7:73540559:GTGGCTCACGCCTGTAATCCCAGCACTTTGGGAGGCCAAGGTGGGCGGATCACTTGAGGTCAGAAGTTTGAGACCAGCCTGGCCAACATGGTGAAACCCCGTCTCTACTGAAAATACAAAAATTAGCCGGGCATGATAGCACGCGCCTGTAATCCCAGTTACTTGGGAGGCTGAGGCAGGAAAATCGCTTGAACCCGGGAGGTGGAGGTTGCAGTGAGCTGAGATCGTGCCATTGCACTGTAGCCTGGGTGACATGGCGAGACTCCGTCTCAAAAAATAAAAATTAAAATTAAAAAAAAAGA	302	Long Reads (vamos)	16bp+	2	2	0
chr7:73544414:AAAT	4	Long Reads (vamos)	4-6bp	13	13.3629032258065	0.444466299501705
chr7:73558311:GAGACCCCATGTCTAAAC	18	Long Reads (vamos)	16bp+	2	2	0
chr7:73558446:TTGAGACGGAGTCTCGCTCTGTGACTCAGGCTGGAGTGCAGTGGTGTGATCTCCGCTCACTGCAACCTCCGCCTCCCGGGTTCAAGCGGTTCTTCTGCCTCAGCCTCCTGAGTAGCTGGGATTACAGGCGGGTGCCACCACGCCCAGCTAATTTTTGTAATTTTAGTAGAGACGGGGTTTTATCATGTTGGTCAGGCTGGTCTGGAACTCCTGACCTCGTGATCTGCCCGCCTTGGCCTCTCAAAGTGCTGGGATTACAGGCGTGAGCCACCACGCCTGGCCTTTTTTTTT	291	Long Reads (vamos)	16bp+	2	2	0
chr7:73561529:AAT	3	Long Reads (vamos)	2-3bp	12	11.8151260504202	3.99943028058681
chr7:73563664:ATATATATACACACATATGT	20	Long Reads (vamos)	16bp+	2	2.30612244897959	0.214601304439302
chr7:73575149:GAGTCTCGCTCTGTCACCCAGGCTGGAGTGCAGTGGCGTGATCTCAGCTCACTGCAAGCTCTGCCTCCCGGGTTCACGCCATTCTCCTGCCTCAGCCTCCCAAGTAGCTGGGACTACAGGCGCCCGCCACCATGCCCGGCTAATTTTTTTTT	152	Long Reads (vamos)	16bp+	3	3.17045454545455	0.143025078369906
chr7:73576032:AAAT	4	Long Reads (vamos)	4-6bp	7	6.96296296296296	0.372447213568709
chr7:73578824:TTAGAGCGCCTCGAGAGGCAGAGTCTGGAGTTAGCGCGTCTCGAGGGGCGGGGCTGGGTTG	61	Long Reads (vamos)	16bp+	3	3.125	0.730633802816901
chr7:73580586:CTGGCCAACATGGCGAAACCCCGTCT	26	Long Reads (vamos)	16bp+	2	1.94623655913978	0.0514258999532492
chr7:73588325:TATAATATATATTATATATAATGTA	25	Long Reads (vamos)	16bp+	2	2.15957446808511	0.135552505147563
chr7:73589219:TATAAATATAAAATATATTTATATAGTTTTATTGA	35	Long Reads (vamos)	16bp+	14	13.8923076923077	1.78676207513417
chr7:73592163:CTCACGCCTGTAATCCCAGCACTTTGGGAGGCTGAGGTGGGTGGATCACAATCGTGGTCAGGAGATCGAGACCATCCTGGCTAACACGGTGAAACCCCGTCTCTACTAAAAATACAAAAAAAAAAAAAATCAGCTGGACGTGGTGGCGGGTGCCTGTAGTCCCAGCTACTTGGGAGGCTGAAGCAGGAGAATGGCATGAACCCAGGAGGCAGAGCTTGCAGTGAGCCGAGATCGGGCCACTGCACTCCAGCCTGGGTGACAGTGCGAGACTCCGTCTCAAAAAAAAAAA	289	Long Reads (vamos)	16bp+	2	2	0
chr7:73593242:CCACACACACACA	13	Long Reads (vamos)	7-15bp	2	1.92452830188679	0.0894878706199461
chr7:73597114:ACCCCCTGTCCTCCCC	16	Long Reads (vamos)	16bp+	2	1.95	0.0481012658227848
chr7:73597998:TCATCATCCATCCACTAACTTCACCAATCCATCCACTAACCAACCCACCCATCCATTCA	59	Long Reads (vamos)	16bp+	3	2.9873417721519	0.0126582278481013
chr7:73600257:GGGGCAAGAGGGGCTAAGGGTGGGCTCCAAGTAGGGTG	38	Long Reads (vamos)	16bp+	13	12.944	0.633935483870968
chr7:73602070:CCTG	4	Long Reads (vamos)	4-6bp	28	28.0147058823529	13.4516339869281
chr7:73602176:TCTCTCTT	8	Long Reads (vamos)	7-15bp	6	6.31386861313869	0.643409188492915
chr7:73607544:GGTGGGCA	8	Long Reads (vamos)	7-15bp	3	2.97260273972603	0.0547945205479452
chr7:7360758:TACACACACA	10	Long Reads (vamos)	7-15bp	3	2.96	0.0387878787878788
chr7:73609554:GTGTGTGTGTGTGTGTTTGAGACAAGGTCTCAATCTGTTGCCCAGGCTGGA	51	Long Reads (vamos)	16bp+	3	3.26436781609195	0.196738839882384
chr7:73616986:TTTGCTTTTGG	11	Long Reads (vamos)	7-15bp	4	4.024	0.152645161290323
chr7:73619931:AAAAC	5	Long Reads (vamos)	4-6bp	7	6.86440677966102	0.306243662175866
chr7:73620472:GCTCATACCTGTAATCCCAGCACTTTGGGAGGCTGAGGTGGGCAGATCACTTGAGGTCAGGGGTTCGAGACCAGCCTGGCCAACATGGTGAAACCTCGTCTCTACTGAAAATTAAAAATTAGCTGGGGATGGTGGCACATGCCTGTTACCTCAGCTACTCTGGAGGCTGAGACATGAGAATCGCTTGAACTCAGGAGACGGAGATTACAGTGAGCTGAGATCATGCCAGCGCACTCCAGCCTGGGCAACAGAGTGAGACTCTGTCTC	267	Long Reads (vamos)	16bp+	2	2	0
chr7:73621052:AAAT	4	Long Reads (vamos)	4-6bp	8	8	0.333333333333333
chr7:73621392:CAGGCTGGTCCCTGATT	17	Long Reads (vamos)	16bp+	3	2.97402597402597	0.0256322624743677
chr7:73624450:GACCTGCAAGCCCGCGGCCA	20	Long Reads (vamos)	16bp+	2	1.98765432098765	0.0123456790123457
chr7:73629974:TTTA	4	Long Reads (vamos)	4-6bp	10	9.94308943089431	1.26722644275623
chr7:73631837:CCCTCCCTCCCCTCCCCTCCTCTTCTTTTCTCTTTTCTTT	40	Long Reads (vamos)	16bp+	3	2.95161290322581	0.0952006294256491
chr7:73632731:TTCC	4	Long Reads (vamos)	4-6bp	16.5	15.3409090909091	11.1729701596114
chr7:73632802:GGAGTCTTGCTCTGTTGCCCAGGCTGGAGTGCAGTGGCGCGATCTCAGCTCACTGCAACCTCCGCCTCCTAGCTTCAAGCGATTCTCCTGCCTCAGCCTTGTGAGTAGCTGGGATTACAGGTGCCCACCACCACGTGTGGCTAATTTTTTGTATTTTTAGTAGAGATGGGGTTTCCCTATGTTAGCCAGGCTGTTCTTGAACTGCTGACCTCAGGTGATCTGCCTGCTTCGGCCTCCCAAAGCGCCGGGACTATAGGAGTGAGCCACCCCACCCTACCTTTTTTTTTTTTTTATTTGAGAT	301	Long Reads (vamos)	16bp+	2	2	0
chr7:73633947:CTTGGCAAAGTTAG	14	Long Reads (vamos)	7-15bp	3	2.97979797979798	0.0199958771387343
chr7:73634805:TTA	3	Long Reads (vamos)	2-3bp	9	10.5833333333333	10.2114845938375
chr7:73635496:ATCCATCCATCCATCCATCCATCCACCCATCTCTTCTTCCATCAGTCCATCTCTTCTATCT	61	Long Reads (vamos)	16bp+	4	3.97183098591549	0.0277665995975855
chr7:73638967:AGTAGAGAGGAGAAAAAAAAAT	22	Long Reads (vamos)	16bp+	3	2.65873015873016	0.226603174603175
chr7:73640063:AAAAT	5	Long Reads (vamos)	4-6bp	10	9.8	0.455813953488372
chr7:73640402:AAAAAAAAAAAAAG	14	Long Reads (vamos)	7-15bp	2	2.17241379310345	0.248275862068966
chr7:73646492:CCCCAGCCTGAGCCCCAA	18	Long Reads (vamos)	16bp+	2	2	0
chr7:73654182:AAAAAAAAAAAAG	13	Long Reads (vamos)	7-15bp	3	2.65648854961832	0.396476805637111
chr7:73656994:ATAAA	5	Long Reads (vamos)	4-6bp	13	13.728	10.3609032258065
chr7:73657668:AAAT	4	Long Reads (vamos)	4-6bp	10	10.336	0.466838709677419
chr7:73657835:AAAAAAAAAAAAC	13	Long Reads (vamos)	7-15bp	2	2.51351351351351	0.306633906633907
chr7:73660116:TCCT	4	Long Reads (vamos)	4-6bp	24	23.6159420289855	1.01200677033746
chr7:73667847:CCGGAGCGGAG	11	Long Reads (vamos)	7-15bp	7	6.88524590163934	0.16854084812356
chr7:73669342:CAGTAGGGTGGACAGGG	17	Long Reads (vamos)	16bp+	2	1.99019607843137	0.00980392156862745
chr7:73672912:GAACCACAGGTCAAAGCTAAGACCAATTGGTGG	33	Long Reads (vamos)	16bp+	2	2	0
chr7:73673815:TTTTTGTTTTTTTTTG	16	Long Reads (vamos)	16bp+	2	1.96078431372549	0.07765482430596
chr7:73674920:TGGAATGTTCAGGAAGGTTC	20	Long Reads (vamos)	16bp+	2	1.98611111111111	0.0138888888888889
chr7:73677131:TTTTTTTTTTTTTTTTGAGATGGAGTCTCGCTCTGTCACCAGGCTGGACTGCAGTGGCACAATCTCGGCTCACTGCAACCTCTGTCTCCCGGGTTCAAACGATTCTCCTGCCTCAGCCTCCCGAGTAGCTGGGACTACAGACGCACGCCACCACGCCCAGCTAATTTTTTGTATTTTCAGTAGAGATGGGGTTTCACCATGTTGGCCAGGATGGTCTTGATCTCTTGACCTCGTGATCCGCCCACCTCGGCCTCCCAAAGTGCTGGGATTACAGGCGTGAGCCACCGCGCCCAGCCAA	298	Long Reads (vamos)	16bp+	3	2.80555555555556	0.15809968847352
chr7:73680319:AAACTCCACTTCGTGCAGTTTGTTTTTCCAGAAAAAAG	38	Long Reads (vamos)	16bp+	2	2	0
chr7:73680520:TCTTTTTTTTCTTTT	15	Long Reads (vamos)	7-15bp	2	2.01709401709402	0.206601827291482
chr7:73691974:TTTCCTGGGGTGAACTGCCCCTGCTGATGTGGCCGCTGGCC	41	Long Reads (vamos)	16bp+	4	3.98809523809524	0.0119047619047619
chr7:73703920:CCCCCCAGCCCCGAGCTCAGCGGCAGCCTCAGGCCCCGC	39	Long Reads (vamos)	16bp+	3	2.96153846153846	0.0634365634365634
chr7:737072:TTTATTTTTATTGTTTTA	18	Long Reads (vamos)	16bp+	2	2.01315789473684	0.0131578947368421
chr7:73707651:GGCTGGGCGCGGTGGCTCATGCCTGTAATCCCAGCACTTTGGGAGGCTGAAGCAGGTGGATCACGAGGTCAGGAGATCAAGACTGTCTTGGCCAACATGGTGAAACCCCGTCTCTACTAAAATACAAAAAATTAGCCGGGCATGGTGGCGCGTGCCTGTAATCCCAGCTACTTGGGAGGCTGAGGCAGGGGAATCGCTTGAACCCGGAAGGCAGAGGTGGCAGTGAGCTGAGATTGTGCCACTGCACTCCAGCCTGGCGACAGAGCAAGACTCCATCTCAAAAAAAAAAAAAAAAAAAGAAAAAAAGAAAAAA	313	Long Reads (vamos)	16bp+	2	2	0
chr7:73717046:GCTGGAGAAG	10	Long Reads (vamos)	7-15bp	3	2.9468085106383	0.0509036833676504
chr7:73717181:GGGAGAAGGAGAAAGAAGA	19	Long Reads (vamos)	16bp+	2	2.0253164556962	0.0249918857513794
chr7:73717277:CAGCCCAGCCCAGCCCAGC	19	Long Reads (vamos)	16bp+	3	3.28260869565217	0.578595317725752
chr7:73719016:GGGAGCCACAGGTGA	15	Long Reads (vamos)	7-15bp	2	1.98936170212766	0.0106382978723404
chr7:73719714:GACCCCGCCCCACCCCGC	18	Long Reads (vamos)	16bp+	4	4.20967741935484	0.248360870705481
chr7:7372398:AAAT	4	Long Reads (vamos)	4-6bp	12	11.7372881355932	0.827828480370853
chr7:73724241:TTTCTTTTTTCTTCTTTTTTT	21	Long Reads (vamos)	16bp+	2	2.22608695652174	0.211594202898551
chr7:73725689:CAAG	4	Long Reads (vamos)	4-6bp	18	18.6194029850746	9.77135001683313
chr7:73727298:ATTTTAATTTTTTTTTTTTTTTGAGATGGAGTCTCGCTCTGTCTCCCAGGCTGGAGTGAAGTGGCACGATCTTGGCTCACTGCAACCTCTGCCTCCCGGGTTCAAATGACCCTCTCACCTCAGCCTCCAGAGTACCTGGGATTACAGGCATGCACCGCTGCACCCGGCTAATTTTTTGTATTTTTAGTAGAGACGGGGTTTCACCATGTTGGTCAGGCAGATCTCAAACTCCTGACCTCAAGTGATCTGCCCACCTCAGCCTCCCAAAGTGCTGGGATTACAGGCGTGAGCCA	293	Long Reads (vamos)	16bp+	2	2	0
chr7:73729895:GTGAAACCCCATCTCTACTAAAAGTACAAAAATTAGCTGGGTGTGGTGGTGCACGCCTGTAATCCCAGCTACTCAGGAGGCTGAGGCAGGAGAATCGCTTGAACCCAGGAGATGGAGGTTGCAGTGAGCTGAGATTGCACCATTGCACTCCAGCCTGGGCAAAATAGCAAGACATCGTCGCCAAAAAAAAAAAAAAAAAAAAAA	204	Long Reads (vamos)	16bp+	2	2	0
chr7:73730959:TTTTTTGTATTTATCTTTTTTTTTTTTTTGAGACAGTCTCACTCTCTTGCCCAGGCTGGAGTGCAGTGGTGGCGCGATCTCTGCTCACTGCAACCTCTGCCTCCCGGGTTCAAGCGATTTTCTTGCCTCAGGCACCTGAGTAGCTGGGATTACAGGCACGCGCCACCATGTCCGGCTAC	179	Long Reads (vamos)	16bp+	2	2	0
chr7:73738845:GCCCCGCCCATTTCCGTCTTCAGCC	25	Long Reads (vamos)	16bp+	2	2	0
chr7:73739953:CCTGTAATCCCAGCTACTGGGGAGGCTGAGGCAGGAGAATCGTGTGAACTTGGGAGATGGAGGTTGCAGTGAGCCGAGATCTTGCCACTGCATTCCAGCCTCAGTGACAGAGCGAGACTCCATCTCAAAAAAAAAA	136	Long Reads (vamos)	16bp+	2	1.98591549295775	0.0140845070422535
chr7:73741881:GGTGTTTTTCTAGAGTTGGTG	21	Long Reads (vamos)	16bp+	3	2.96062992125984	0.0381202349706287
chr7:73744539:TTTA	4	Long Reads (vamos)	4-6bp	11	10.9917355371901	0.291597796143251
chr7:73745851:ATTTTAATTTTATTATTACTTTTTGAGACAGGGTCTCACTCTGTTGCCC	49	Long Reads (vamos)	16bp+	2	1.98571428571429	0.0142857142857143
chr7:73747295:CTTTCCTTTTCTTTTT	16	Long Reads (vamos)	16bp+	2	2.48739495798319	0.285856715567583
chr7:73747940:TTTTT	5	Long Reads (vamos)	4-6bp	6	5.91791044776119	1.35411289417574
chr7:73748281:ATTTACATTTTTATTT	16	Long Reads (vamos)	16bp+	2	1.98795180722892	0.0120481927710843
chr7:73751442:CAAA	4	Long Reads (vamos)	4-6bp	9	9.18965517241379	0.746326836581709
chr7:73754068:CTTGTGCATATCATTTTTCTC	21	Long Reads (vamos)	16bp+	2	1.98780487804878	0.0121951219512195
chr7:73759157:GTGGCTCACGCCTGTAATCCCAGCACTTTGGAAGGCCGAGGTGGGCAGATCACCTGAGGTCAGGAGTTCAAGACCATCCTGGCAAACATGATGAAACCCTGTCCCTACTAAAAATACAAAAATTAGCTGGGTGCAGTGGCAGGCACCTGTAATCCCAGCTACTTGGGGGGCTGAGGCAGGAGAATCGCTTGAACCCGGGAGGCGGAGGTTGCAGTGAGTGGAGATTGCGCCATTGCACTCCAGTCTGGGTGACAGAACGAGATTCTATCTCAAAAAAAGAAAAAAAAGGCCGGGCGCA	298	Long Reads (vamos)	16bp+	2	2	0
chr7:73761116:TGGGTGCGGTGGCTCACACCTGTAATCCCAGCACTTTGGGAGGCTGAGGTGGGAGGATCACTTGAGGTCAGGAGTTTGAGACCAGCCTGGCCAACATGGTGAAACTCCATCTCTACTAAAAATACAAAAAATTAGCCAGGTGTGGTGGTACATGCCTGTAATTCCAGCTACTTGGGAGGCTGAGGCACGAGAATTGCTTGGACCTGGGAGACGGAGGTTGCAGTGAGCCGAGATCGCGCCATAGCACTCCAGCCTGAGCAACAGAGTGAGATTCTGTCTCAAAAA	285	Long Reads (vamos)	16bp+	2	2	0
chr7:73763448:TTTTTTTTTTTTTTTGAGACGGAGTCTCGTTCTGTCGCCCAGGCTGGAGTGCAGTGGTGCGATCTCGGCTCATTACAAGCTCTGCCTCCCGGGTTCACGCCATTCTCCTGCCTCAACCTCCCGAGTAGCTGGGACTACAGGCACCCGCCACCACACCCAGCTAA	164	Long Reads (vamos)	16bp+	2	1.99019607843137	0.00980392156862745
chr7:73764726:TTAT	4	Long Reads (vamos)	4-6bp	7	7.28703703703704	0.711232260297681
chr7:73769328:GGT	3	Long Reads (vamos)	2-3bp	13	12.6324786324786	1.11376363100501
chr7:73772014:AAAAT	5	Long Reads (vamos)	4-6bp	7	7.07086614173228	0.812398450193726
chr7:73775440:ATTT	4	Long Reads (vamos)	4-6bp	11	10.6111111111111	0.591555555555556
chr7:73779517:CAAAAAACAAAA	12	Long Reads (vamos)	7-15bp	3	2.93069306930693	0.0851485148514852
chr7:73779672:TTTTATCTGCCAGTACAAAA	20	Long Reads (vamos)	16bp+	2	1.98969072164948	0.0103092783505155
chr7:73779826:TCCT	4	Long Reads (vamos)	4-6bp	8	7.56302521008403	0.637943312918388
chr7:73785481:TTTTTTTTGAGACGGAGTCTTACTCTGTTGCCCAGGCTAGAGTGCAGTGGTGCGATGTCAGTTCACTGCAACCTCCACCTCCCGGTTCAAGCGATTCTTCTGCCTCAGCCTCCTGAGTAGCTGAGATTACAGGCGCCACCATTACGCCTGGCTAATTTTTGTGTTTTTAGTAGAGACGGGGCTTCACCATGTTGGCCGGGCTGGTCTCGAACTCCTGACCTCAAGTGATCCACCTGCCTTGCCCTCCCAAAATGCTGGGATTACAAATGTGAGCCACCGTGCTGGCACTTTT	292	Long Reads (vamos)	16bp+	2	2	0
chr7:73786958:TCAAAATTAATCCATGTTGTAGCATATGTCAGAATCTCCTTTATTTTCTATTTATTTTATTTTATTTTTTCAGACAGTCTCACTCTG	87	Long Reads (vamos)	16bp+	2	2	0
chr7:73788512:GCACCTGTAGTCCCAGCTA	19	Long Reads (vamos)	16bp+	2	2	0
chr7:73789565:ATT	3	Long Reads (vamos)	2-3bp	10	9.85087719298246	2.09260984319205
chr7:73796325:ATTTT	5	Long Reads (vamos)	4-6bp	9	8.81553398058252	0.681324957167333
chr7:73796582:TTA	3	Long Reads (vamos)	2-3bp	12	12.3620689655172	1.65907046476762
chr7:73797249:GGCGGCCGGGCAGAGACGCTCCTCACTTTCCAGACTGGGCAGCCAGGCAGAGGGGCTCCTCACATCCCAGACGATGGGCGGCCAGGCAGAGATGCTCCTCACTTCCCAGACGGGGTGGCGGCCGGGCAGAGGC	133	Long Reads (vamos)	16bp+	3	3	0
chr7:73798057:AGAGGG	6	Long Reads (vamos)	4-6bp	11	10.7983870967742	0.536257539994755
chr7:73799320:CATCCTCAATATCTGAT	17	Long Reads (vamos)	16bp+	2	2	0
chr7:73806574:ACAAACACAAAAA	13	Long Reads (vamos)	7-15bp	4	4.02941176470588	0.0288293535235877
chr7:73808445:TTTTTTTTGTTTG	13	Long Reads (vamos)	7-15bp	4	3.80882352941176	0.496514161220044
chr7:73808910:AAAAAACAAAAAAACAAAAAGCCACGTAACTCAATTTGTGTTTTTCTTCCTGTGC	55	Long Reads (vamos)	16bp+	2	1.96774193548387	0.0315568022440393
chr7:73809933:ACCAGCCCAGCAGGGA	16	Long Reads (vamos)	16bp+	3	2.96629213483146	0.0329417773237998
chr7:73810036:ATACACATACATATATATATATATACACACACAC	34	Long Reads (vamos)	16bp+	5	4.92647058823529	0.083442265795207
chr7:73817474:TGTAATCCTAGCACATTGGGAGGCCAAGGTGGGTGGATTGCTTGAGCCCAAGAGTTCAAGACCAGCCTGGCCAACATGGCAAAACCCCATCTCTACAAATAATACAGAAATTAGCTGGGTGTGGTGGCATGTGCCTGTAGTCTCAGTTAGGAGGCTGAGGTGGGAGGGCCACCTGAGCCTGGGGAGGTTGAGGTTGCAGTGAGGCAAGATGGCGCCACTGCACTCCAGCCTGGGCAACAGAGTGAGACCCTGTATCAAAAAAAAAAAAAAAAAAAGAGGAAAAAAGAAAAACTTAAAAAGCTACAGAAGCCTGAGTGCGGTGGCTTGAGCC	331	Long Reads (vamos)	16bp+	2	2	0
chr7:73818482:CTCCCTCCCTTGCTTTCTCCCTCCTCCCTGC	31	Long Reads (vamos)	16bp+	3	3	0.0253164556962025
chr7:73819789:TTACATACAATTTACACTTAC	21	Long Reads (vamos)	16bp+	2	2	0
chr7:73826529:AACAA	5	Long Reads (vamos)	4-6bp	5	5.0379746835443	0.216488153197014
chr7:73827339:AAAACAA	7	Long Reads (vamos)	7-15bp	8	8.00751879699248	0.325700615174299
chr7:73835120:CTCTCC	6	Long Reads (vamos)	4-6bp	21	20.8676470588235	4.9156862745098
chr7:73835615:AGCCCCTCCGCCTGGCAGCCGCCCCGTCTGGGAAGTGAGGAGCCCCTCCGCCCGGCAGCCGCCCCGTCTGGGAAGTGAGGAGCGTCTCCGCCCGGCAGCCACCCCATCCGGGAGGGAGGTGGGGGGGTC	129	Long Reads (vamos)	16bp+	9	8.46280991735537	0.70068870523416
chr7:73837276:AATA	4	Long Reads (vamos)	4-6bp	28	27.6739130434783	2.74690574420819
chr7:73843254:AATTTTATTTTAA	13	Long Reads (vamos)	7-15bp	2	1.98666666666667	0.0133333333333333
chr7:73846766:AAAAAAAC	8	Long Reads (vamos)	7-15bp	3	3.00746268656716	0.684154415890472
chr7:73847381:CTCC	4	Long Reads (vamos)	4-6bp	11	11.3880597014925	1.29188643249916
chr7:73848663:CTTT	4	Long Reads (vamos)	4-6bp	58	55.0583941605839	45.5406826964362
chr7:73851190:CTTTTTTTTT	10	Long Reads (vamos)	7-15bp	2	2.16129032258065	0.168895882507212
chr7:73851985:CCTTCCTTCCATCCTTCCTCCCTTCCTTCCTCCCTCCCTCCCTCCCTGCTTCCCT	55	Long Reads (vamos)	16bp+	2	2.31067961165049	0.275080906148867
chr7:73852103:TCCTTTCCTTCTTTCTTTCTTTCTCTT	27	Long Reads (vamos)	16bp+	3	2.90123456790123	0.0901234567901235
chr7:73852183:CCTTCCCT	8	Long Reads (vamos)	7-15bp	8	7.69402985074627	0.424475367523286
chr7:73853780:AAACA	5	Long Reads (vamos)	4-6bp	6	6.21929824561404	0.26121720229778
chr7:73854545:GTGAATTCCAT	11	Long Reads (vamos)	7-15bp	3	2.97297297297297	0.0265356265356265
chr7:73856899:GGCAGGAAGATGAGAA	16	Long Reads (vamos)	16bp+	2	2	0
chr7:73857461:TCCT	4	Long Reads (vamos)	4-6bp	13	13.2442748091603	2.32448620082208
chr7:73858197:CCTGTAATCCCAGCACTTTGGGAGGCGCTGGCGGGTGCATCACCTGAGGTTAGGAGTCTGAGACCAGCCTGGCCAAGCTGGAGAAACCCTGTCTCTACTAAAAATACAAAAAAGTAGCCGGGTATGGTGGTAGGCGCCTATAATCCCAGCTACTTGGGAGGCTGAGGCAGGAGAATTGCTTGAACCCGGGAAGTGGAGGTTGCAGTGAGCCGAGATTGTACCACTGCACTGGGTGACAGAGCAAGACTCCATCTCAAAAAAAAAAAAAAA	270	Long Reads (vamos)	16bp+	2	2	0
chr7:73859508:TCTTTCTTTTCTTTCTCTTTCTTTCTTTCCTTCTTTTTCTTTCTCTTTCTTTCTTTTTCTTTCTTTCTTCTT	72	Long Reads (vamos)	16bp+	3	3	0.274193548387097
chr7:73859681:CCCCT	5	Long Reads (vamos)	4-6bp	6	5.46031746031746	0.650412698412698
chr7:73866467:ATCCATCCACCCACCCACCA	20	Long Reads (vamos)	16bp+	2	2	0
chr7:73872733:TTCT	4	Long Reads (vamos)	4-6bp	26	25.4275362318841	13.3560245424733
chr7:73874275:ATATATATATAAAATAC	17	Long Reads (vamos)	16bp+	3	2.78260869565217	0.17162471395881
chr7:73878643:TTTTTTTTTAAGATGGAGTCTCGCTCTTGTTGCCCAGGCTGGAGTGCAATGGCGTGATCTCGGCTCACTGCAGCCTCCGCCTCCCTGATTCAAGCAATTCTACTGCCTCAGCCTCCAGAGTAGCTGGGATTGCAGGTGCCGCCACCATGCCCGCCTAATTTTTCATATTTTTGGTAGAGACGGTTTTGCCATGTTGGCCAAGCTGGCCTCGAAATCCTGGCCTCAGGGGATCTGCCCACCTTGGCCTCCCAAAATGCTGGGATTACAGGCGTGAGCCAC	279	Long Reads (vamos)	16bp+	2	2	0
chr7:73888471:AAAT	4	Long Reads (vamos)	4-6bp	8	7.8348623853211	0.398402990146109
chr7:73889354:TTTTTTTTTTTTTTTTTAGATAGAGTCTTGCTCTGTCACCCAGGCTGGAGTGCAGTGGTGCCATCTCAGCTCACTGCAACCTCCACCTCCTGGTTTCAAGTGATTCTCCTGCCTCACCCTCCCGAGTAGCTGGGATTACAGGCCATCCACCACCACATCTGGCTGATTTTTGTATTTTTAGTAGAGATGGGGTTTCACCATGTTGGCCAGGCTGGTCTCAAACTCCTGACCTCAAGTGATCTGCCCGCCTCAGCCTCCCAAAGTGCTGGGATTACAGGTGTGAGCCAC	288	Long Reads (vamos)	16bp+	2	2	0
chr7:73890928:TTTA	4	Long Reads (vamos)	4-6bp	12	11.9212598425197	0.993750781152356
chr7:73892339:TTTC	4	Long Reads (vamos)	4-6bp	66.5	66.1470588235294	45.2078431372549
chr7:73901893:CCTAACTCCCCTCCT	15	Long Reads (vamos)	7-15bp	3	2.89915966386555	0.0914399658168352
chr7:73902559:ATTTT	5	Long Reads (vamos)	4-6bp	7	7	0.25
chr7:73902914:ATTTTTTGTAGAGACAGGTTCTCACTTTGTTGCCCTGGCTGGTCTCGAACTCCTGGGCTCAAGTGATCCTCCCACCTCGGCCTCCCAAAGTGCTGGGATTACAGGTGTGAGCCACTGCACCTGGC	125	Long Reads (vamos)	16bp+	2	2	0
chr7:739031:GCCCCATCACTGTATACCTGTTTGGGCTGGGGGCTGGCTGCAGTCTGGCTTGTCTCAGCCACGCCCTCT	69	Long Reads (vamos)	16bp+	2	1.88392857142857	0.571991634491634
chr7:73906884:CAAAGTGCTAGGATTACAGACGTGAGCCACCGTACCCAGCCAGTCATCTA	50	Long Reads (vamos)	16bp+	2	2	0
chr7:73907286:TTTGTT	6	Long Reads (vamos)	4-6bp	11	10.9347826086957	0.762139003490955
chr7:73908864:AAAAGAAAAGAAAAA	15	Long Reads (vamos)	7-15bp	2	2.29824561403509	0.31734202763546
chr7:73915034:TCTTTCTTCCTTCCTTCTGTCCTTCTC	27	Long Reads (vamos)	16bp+	2	2.01739130434783	0.052326468344775
chr7:73915451:TTCC	4	Long Reads (vamos)	4-6bp	8	7.92920353982301	0.709228824273072
chr7:73915980:TTTTC	5	Long Reads (vamos)	4-6bp	6	5.76	0.7
chr7:73922748:CTCTT	5	Long Reads (vamos)	4-6bp	24	26.0444444444444	26.5651741293532
chr7:73924931:TTTTTTC	7	Long Reads (vamos)	7-15bp	5	4.75409836065574	0.567131824955968
chr7:73926845:TTTTTTTT	8	Long Reads (vamos)	7-15bp	4	3.53389830508475	0.59285817760394
chr7:73928465:TTTTG	5	Long Reads (vamos)	4-6bp	6	6.09302325581395	0.367715458276334
chr7:73933878:TTTATTTTTATTTTT	15	Long Reads (vamos)	7-15bp	2	2	0
chr7:73937423:TTTCA	5	Long Reads (vamos)	4-6bp	6	6.125	0.308558558558559
chr7:73946802:TTTC	4	Long Reads (vamos)	4-6bp	10	9.81203007518797	1.8507632718159
chr7:73948321:ATATGATATATTG	13	Long Reads (vamos)	7-15bp	3	3.21739130434783	0.172001911132346
chr7:73949279:TCTTCCTCC	9	Long Reads (vamos)	7-15bp	3	3.14	0.222626262626263
chr7:73949322:TCCATCTCCTCCCCTTC	17	Long Reads (vamos)	16bp+	5	4.78070175438596	0.190420742120789
chr7:73956192:ATT	3	Long Reads (vamos)	2-3bp	14	13.0598290598291	5.03949307397583
chr7:73959462:TTTTG	5	Long Reads (vamos)	4-6bp	7	6.99159663865546	0.19484403931064
chr7:73962165:TTTA	4	Long Reads (vamos)	4-6bp	11	10.8362068965517	1.58163418290855
chr7:73963573:TTCTTGGAGCTCTTTGAGT	19	Long Reads (vamos)	16bp+	2	2	0
chr7:73967533:TTGGAGGAGGCTGCTGGGACTGAAATG	27	Long Reads (vamos)	16bp+	2	2	0
chr7:73971568:CTCT	4	Long Reads (vamos)	4-6bp	19	19.1470588235294	4.95599128540305
chr7:73972150:TGTGACAC	8	Long Reads (vamos)	7-15bp	4	3.98165137614679	0.036697247706422
chr7:73972539:AAAACAAACAA	11	Long Reads (vamos)	7-15bp	2	2.02739726027397	0.0547945205479452
chr7:73975636:ATGTGTGCATGTGTGTATATGTCTGTATGCATATATAC	38	Long Reads (vamos)	16bp+	3	3.15555555555556	0.200249687890137
chr7:73977932:TGTGTGTGCAGGCATGCGTGTGCAAGTGTGTGTAGGCA	38	Long Reads (vamos)	16bp+	8	7.94117647058824	0.544662309368192
chr7:73981416:GAAGGAAGGAAAGATGGAAGGAAGAAAGGAACAAAGGAGGGAGGGAGT	48	Long Reads (vamos)	16bp+	4	3.99212598425197	0.0237470316210474
chr7:73985871:GGGTGGGTGTCCAGGCT	17	Long Reads (vamos)	16bp+	2	1.96385542168675	0.035263003232442
chr7:73986932:TTTA	4	Long Reads (vamos)	4-6bp	12	12.3730158730159	0.635746031746032
chr7:73988969:AGACCAGCCTGGGCAACATTAGCAAGACCCTGTCTCTATAAAAAGTTAAAAATTAGCTGGGCATGGTGGCATGTGCCTGTAATCCCAGCACTTTGGGAGGCTGAGGATTGCTTGAGGCCAGTTCA	125	Long Reads (vamos)	16bp+	3	2.90789473684211	0.0847368421052632
chr7:73989821:AAAAAAG	7	Long Reads (vamos)	7-15bp	7	7.11594202898551	2.05945202581191
chr7:73991700:AAAT	4	Long Reads (vamos)	4-6bp	9	8.9304347826087	0.626697177726926
chr7:73993043:CACCATGCCCAGATCATTTTTATATTTTTTTAATAGAGATGGGGTTTCACTATATTGGCCAGGCTGGTCTCGAACTCCTGACCTCAAGTGATCTGCCCACCTTGGCCTCCCAAAGTGCTGGGATTACAGGTGTGAGC	137	Long Reads (vamos)	16bp+	3	3	0
chr7:74003248:CCCCTTCCAGAATCTTCTTTCCAGAGGAGAGAGGGCCCCAGATTATGATTTTCGATCTGAGACAGTCCACACCCCTA	77	Long Reads (vamos)	16bp+	4	4	0
chr7:74004464:ATACACACACATCCATCCATCCATATGC	28	Long Reads (vamos)	16bp+	2	2	0
chr7:74004927:ATTATTTTATTT	12	Long Reads (vamos)	7-15bp	3	3.43636363636364	0.248206839032527
chr7:74006007:AAGAGAAGAGGGAAGGAAGGGAGG	24	Long Reads (vamos)	16bp+	2	1.95238095238095	0.0458978772231784
chr7:74011612:TTTA	4	Long Reads (vamos)	4-6bp	11	10.4903846153846	1.99990664675131
chr7:74014840:GGGAAGGGCGTGTCTG	16	Long Reads (vamos)	16bp+	3	2.49565217391304	0.269717772692601
chr7:74015138:CTTTTTTATTTT	12	Long Reads (vamos)	7-15bp	3	2.80314960629921	0.794275715535558
chr7:74016471:TTTTTTCTTTTC	12	Long Reads (vamos)	7-15bp	3	3.42635658914729	0.808987403100775
chr7:74017096:AAAAG	5	Long Reads (vamos)	4-6bp	7	7.58823529411765	4.11067538126362
chr7:74026573:ACCAATACCTGCCTTTG	17	Long Reads (vamos)	16bp+	2	1.87951807228916	0.107258301498678
chr7:74027912:GTGTGAGT	8	Long Reads (vamos)	7-15bp	6	5.55725190839695	0.51015854374633
chr7:74028066:CCCGCCCGCCCT	12	Long Reads (vamos)	7-15bp	3	3.47107438016529	0.301239669421488
chr7:74029103:AGACATGT	8	Long Reads (vamos)	7-15bp	4	3.97115384615385	0.0865384615384615
chr7:74030523:TTTTATTTTTTTACCTTTTTTAT	23	Long Reads (vamos)	16bp+	2	2.01204819277108	0.0364384366735234
chr7:74031777:AAGG	4	Long Reads (vamos)	4-6bp	36	36.5474452554745	6.27898239587806
chr7:74033053:GCAACCTT	8	Long Reads (vamos)	7-15bp	6	5.7008547008547	0.297671676982022
chr7:74037108:CCTTGCCCGGCC	12	Long Reads (vamos)	7-15bp	2	1.98591549295775	0.0426559356136821
chr7:74043191:GGAGGAACAGAG	12	Long Reads (vamos)	7-15bp	3	3	0.0202020202020202
chr7:74052615:AGGA	4	Long Reads (vamos)	4-6bp	27	27.1742424242424	2.23658339116354
chr7:74052823:AGAA	4	Long Reads (vamos)	4-6bp	32	33.219696969697	18.3406777700671
chr7:74053211:GTTGGTGTCCCAGGAGCTGGCGTTCCAGGT	30	Long Reads (vamos)	16bp+	3	2.98648648648649	0.0135135135135135
chr7:74053631:GTGGGTGGATGGATGGATGGGTGGATGG	28	Long Reads (vamos)	16bp+	10	10.0296296296296	0.208070757324489
chr7:74053959:GGGTGGATGAATGAGCACAT	20	Long Reads (vamos)	16bp+	2	2	0
chr7:74055404:AAATAA	6	Long Reads (vamos)	4-6bp	10	10.0687022900763	0.433705226071638
chr7:74056347:GGAGTCGCAGGTGTCCCT	18	Long Reads (vamos)	16bp+	4	4	0
chr7:74059892:TCCTGGAGTTGGCGTGGC	18	Long Reads (vamos)	16bp+	7	6.97457627118644	0.0249891351586267
chr7:74060390:CCTGGACTTGGAGTTGGTGCTGGTGTT	27	Long Reads (vamos)	16bp+	5	4.92941176470588	0.0901960784313725
chr7:74061239:GGCGTGGTGGCTCACACCTGTAATCCCAGCACTTTGGGAGGCCGAGGCAGGCAGATCACCTGAGGTCAGGAGTTCCAGACCAGCCTGAACAATATGGTTAAACCCCATCTCTACTAAAAATTCAAAAATTAGCCA	135	Long Reads (vamos)	16bp+	2	2	0
chr7:74062543:TTGT	4	Long Reads (vamos)	4-6bp	6	6.34375	0.312171052631579
chr7:74063741:GAGACA	6	Long Reads (vamos)	4-6bp	6	5.99038461538461	0.145537714712472
chr7:74064423:ATAT	4	Long Reads (vamos)	4-6bp	7	7.56349206349206	2.91993650793651
chr7:74067644:GGAGAATGGTGTGAACCCGGGAGGC	25	Long Reads (vamos)	16bp+	2	2.05681818181818	0.0542058516196447
chr7:74077086:GGCCGGGCACGGTGGCTCATGCCTGTAATCCCAGCACTTTGGGAGGCCGAGGCAGGCAAATCACAAGATCAGGAATTCGAAACCAGCCTGGCCAATATGGTGAAACCCCATCTCTACTAAAAACACAAAAATTAGCTGGGCATGGTGGTGGGTGCCTGTAATCCCAGCTACTCAGGAGGCTGAGGCAGGAGAATCACTTGAACCAGGGAGGCAGAGGTTGCAGTGAGCTGAGATCATGCCACTGCCCTCCAGCCTGGGTGACAGAGCGAGACCCTGTCTCAGAATAAAGTCTGGG	295	Long Reads (vamos)	16bp+	2	2	0
chr7:74080491:AAAT	4	Long Reads (vamos)	4-6bp	10	9.77777777777778	1.47022222222222
chr7:74116869:TTTTTTA	7	Long Reads (vamos)	7-15bp	4	3.88372093023256	0.275436046511628
chr7:74118641:CAGGAGGCAGAGGCAGGAGAGTTGCTTGAACC	32	Long Reads (vamos)	16bp+	2	2	0
chr7:74118880:TTTTGTT	7	Long Reads (vamos)	7-15bp	4	4.28712871287129	0.286732673267327
chr7:74122766:GTGGCTCATGCCTGTAATCCCAGCACTTTGGGAGGCAGAGGCGGGTGGATCACCTGAAGTTAGGAGTTCAAGACCAGTCTGGCCAACATGGTGAAAACTCGTCTCTACTAAAAATACAAAAATTAGCCGGGCGTGGTGGCACATGCCTGTAGTCCTAGCTACTTGGGAGACTGAGGCAGGAGAATCGCTTGAACCCGAAAGGCAGAGGTTGCAGTGAGCCGAGGTGGTGCCATTCCACTCCAGCCTGGGAAAGAGCGAGACTTTGTCTCCAAAAAAAAAAAAAAAAAAATTGGCAGGCCAGGCACA	306	Long Reads (vamos)	16bp+	2	2	0
chr7:74124968:TGTTTTTTTGGTTT	14	Long Reads (vamos)	7-15bp	3	2.65625	0.258858267716535
chr7:74132225:AAAAA	5	Long Reads (vamos)	4-6bp	8	7.66666666666667	2.61800486618005
chr7:74132491:CCTCCCTT	8	Long Reads (vamos)	7-15bp	12	12.3795620437956	4.73722627737226
chr7:74137610:TATATCTATATACATAGATATATAGATATGTATACATATG	40	Long Reads (vamos)	16bp+	3	3.51515151515152	0.578849721706865
chr7:74138119:AATAAA	6	Long Reads (vamos)	4-6bp	4	4.1566265060241	0.158095797825448
chr7:74144339:TCCCCTCCTCTCCCC	15	Long Reads (vamos)	7-15bp	3	2.92523364485981	0.0698289543290425
chr7:74147062:TTTAT	5	Long Reads (vamos)	4-6bp	9	9.13913043478261	0.454157131960336
chr7:74150284:AATTTTTTGTATTTTTAGTACAGACAGGGTTTCACCATGTTAGCCAGGTTGGTCTTGATCTCCCGACCTTGTGATCCGCCCGTCTTGGCCTCCCAAAGTGCTGGGATTACAGGTGTGAGCCAGCACGCCCGGCC	134	Long Reads (vamos)	16bp+	2	2	0
chr7:74152054:AAAAAAAGAAAAA	13	Long Reads (vamos)	7-15bp	2	2.3739837398374	0.30161268825803
chr7:74152543:TTTTTTTTTTTTTTTTTTTTTAGAGACAGAGACTCACTCTGTTGCCCAGGCTGGAGTGCAATGGTGCGATCTCGGCTCACTGCAACCTCCGCCTCCTGGGTGCAAGCGATTCTCCTGCCTCAGCCTCCTGAGTAGCTGGGATTACAGGCGCCCGCCACACCCATCTAATTTTTTGTATTTTTAATGGAGATGGGGTTTCACCATGTTGGCCAGGCTGGTCTTGAACTCCTGACCTCAAGTGATCCCCCGGCCTCGGCCTCCCAAAGTGCTGGAATTATAGCTGTGAGCCACCGTGCCTGGCCTCATGGATAGTTTTTGAATCTTGCATATTGTGCAAGTAAACTTAC	347	Long Reads (vamos)	16bp+	2	2	0
chr7:74156488:GAAAAAAAAAGAAAA	15	Long Reads (vamos)	7-15bp	3	3.15555555555556	0.341293532338308
chr7:74157781:ATTT	4	Long Reads (vamos)	4-6bp	13	12.8524590163934	1.77970464706679
chr7:74159100:GTGGCTCACGCCTGTAATCCCAGCACTTTGGGAGGCCAAGGCAGGCAGATAACCTGAGGTCAGGAGTTCAAGACCAGCCTGACCAATGTGGTGAAACCCTGTCTCTACTAAAAATACAAAAATTAGCTGGGTGTGGTGGCTGGCGCCTGCAATCCTAGCTACTCGGGAGGCTGAGGCAGGAGAATCGCTTGAACCTGGGAGATGGAGGTTGCAGTGAGCCGAGATTGTGCCATTGCACTCCAG	243	Long Reads (vamos)	16bp+	2	2	0
chr7:74166052:GCCACTACATTCCA	14	Long Reads (vamos)	7-15bp	2	2	0
chr7:74168796:ATAT	4	Long Reads (vamos)	4-6bp	17	14.8978102189781	24.6953628166595
chr7:7417489:AGGG	4	Long Reads (vamos)	4-6bp	15	14.8955223880597	4.95140837167546
chr7:74181412:TTTGTTTTGTTTTGTTT	17	Long Reads (vamos)	16bp+	2	2	0
chr7:74184646:TTGTTTTTTGTGCTTTTTTG	20	Long Reads (vamos)	16bp+	4	3.85148514851485	0.127722772277228
chr7:74198307:TTTTGTTTTTTTGGT	15	Long Reads (vamos)	7-15bp	3	3.11851851851852	0.388833609729132
chr7:74203867:AAAAGAGAGAGAGAAAGAAAGAAAGA	26	Long Reads (vamos)	16bp+	3	3.02702702702703	0.262899262899263
chr7:74203999:AGAGGGAGAGAGGGAAGGAAGGAGGGAGGGAAAGAGGAAGGGAGGGAGGGAGGGAAAGAGGGAGGGAAGGAAGGAAGGGAGAGGGAGGGAAGGGAGGGAGGGAATGAGGGAAGGAGAGGAGGGAAGGAGGCAGGGAGGGAAGGAAGGAAGGAGGCAGGGAGGGAAGGAAGGAGGGAGGC	179	Long Reads (vamos)	16bp+	4	4.06862745098039	0.420986216268686
chr7:74206006:CAAAAAAAAA	10	Long Reads (vamos)	7-15bp	4	3.84552845528455	0.41036918565907
chr7:74208096:TTTTTGTTGTGTTTTTTGGG	20	Long Reads (vamos)	16bp+	2	2.04545454545455	0.0668756530825496
chr7:74209825:TCTCACTTTGTTTCTCTTCTCTCTC	25	Long Reads (vamos)	16bp+	2	2	0.0277777777777778
chr7:74211447:TTTATTTTTTA	11	Long Reads (vamos)	7-15bp	2	2	0
chr7:74214031:ATATATATATGAAA	14	Long Reads (vamos)	7-15bp	53	53.9270072992701	21.803456419064
chr7:74217430:AGAAAAGAAAAAA	13	Long Reads (vamos)	7-15bp	2	1.94936708860759	0.125608568646543
chr7:74220755:CCCCCTGCCCCACCTCT	17	Long Reads (vamos)	16bp+	4	3.96969696969697	0.167013647929678
chr7:74227830:GCCAGGCGCGGTGGCTCACGCCTGTAATCCCAGCACTTTGGGAGGCTGAGGCGGGCGGATCACAAGGTCAGGAGATCGAGACCATCCTGGCTAACACAGTGAAACCCCGTCTCTACTAAAAATACAAAAAATTAGCCGGGCATGGTGGCAGGCGCCTGTAGTCCCAGCTACTTGGGAGGCTGAGGCAAGAGAATGGCGTGAACCCGGGAGGCAGAGCTTGCAGTGAGCCGAGATCACGCCACTGCACTCCAGCCTGGGAGACAGAGCAAGACTCTGTCTCAAAAACACAAAAACAAACAAACAAAATGG	309	Long Reads (vamos)	16bp+	3	3	0
chr7:742292:ATCAATCATGCCCAGCTCAA	20	Long Reads (vamos)	16bp+	35	35.4710144927536	3.28747487570084
chr7:74230766:ATTTCGTATTTTAG	14	Long Reads (vamos)	7-15bp	2	2	0.0232558139534884
chr7:74235194:CCCAGCTAAGTTTTGTATTTTTAGTAGAGATGGGGCTTTGCCATGTTGGCCAGGCTGGTCTCAAACTCCTGACCTCAGGTGATCCGCCCACCTCGGCCTCCCAAAGTGCTGGGATTACAGGCATGAGCCACCACGCCCAGCCATG	145	Long Reads (vamos)	16bp+	2	2	0
chr7:74236961:ATAA	4	Long Reads (vamos)	4-6bp	6	6	0.246913580246914
chr7:74239183:TTTTTTTTTTGAGACAGAGTCTCGCTCTGTCGCCCAGGCTGGAGTGCAGTGGTGCTATCTCAGCTCACTGCAAGGTCCGCCTCCCAGGTTAATGCCATTCTCTTGCCTCAGCCTCACGAGTAGCTGAGACTACAGGCGCCCACCACCA	148	Long Reads (vamos)	16bp+	2	2	0
chr7:74245776:CAGGCCAGGCACAGTGGCTCACACCTATAATCCCAGCATTTTGGGAGGCCGAGGCGGGTAGATCACCTGAAGTCAGGAGTTCGAGACCAGCCTGGCCAACATGGCGAAACCCCATCTCTACTAAAAATACAAAAAT	136	Long Reads (vamos)	16bp+	2	2	0
chr7:74246214:AAATAC	6	Long Reads (vamos)	4-6bp	5	5.13333333333333	0.453932584269663
chr7:74247644:AAAAGAAAGAAAG	13	Long Reads (vamos)	7-15bp	3	2.97701149425287	0.0692328254477412
chr7:74250630:CTTCTCTCCATCC	13	Long Reads (vamos)	7-15bp	2	2	0
chr7:74251524:CGTGGTGGCTCACGCCTGTAATCCCAGCACTTTGGGAGGCCGAGGCAGGCGGATCACGAGGTCAGGAGTTCAAGACCAGCCTGGCCAACACGGTGAAACCCCATCTCTACTAAAAATAAAAAAATTAGCCAGGCGTGGTGGCGTGTGCCTGTAGTCCCAGCTACTGGGGAGGCTGAGGCAGAAGAATTGCTTAAACCCAGGAGGCGGAGCTTGCAGTGAGCTGAGATGGCGCCACTGCACTCCAGCCTGGGCGACAGAGCGAGACTCCATCTCAAAAAAAAAAAAAAAAAAGGCCGGG	298	Long Reads (vamos)	16bp+	3	3	0
chr7:74256248:AAATACACACTCCTCTTG	18	Long Reads (vamos)	16bp+	2	2	0
chr7:74257559:ACCCAGGCTGGAGCACAGTGGCATGATATCGGCTCACTGCAACTTCTGCCTCCTAGGTTGAATAGATTTTCCTGTCTCAGCCTCCAGAGTAGCTGGGATTACAGGTGCATGCCACCATGCCCGGCTAATTTTTGTATTTTTAGTAGAGACAGGGTTTCACCATGTTGGCCAGGCTGGTCTCGAACTCCTGGGCTCAAGTGATCCACCTACCTCTGCCTCCCATAGTGCTGGGATTACAGGTGGGAGCCA	249	Long Reads (vamos)	16bp+	2	2	0
chr7:74259985:TGATCAGCCTGGGACGGGTGGGAGTGGGGGTGGGAGAGAGA	41	Long Reads (vamos)	16bp+	2	1.98648648648649	0.0135135135135135
chr7:74260259:TTTA	4	Long Reads (vamos)	4-6bp	8	8.1171875	0.277497539370079
chr7:74264198:TTTAT	5	Long Reads (vamos)	4-6bp	10	10.5775862068966	1.09827586206897
chr7:74265342:TTTTTTTTTTTTTTTTGAGACGGAGTCTTGCTCTGTCGCCAGGCTAGAGTGCAATGGCGCGATCTCGGCTCACTGCAACCTTTGACTCCCTGGTTCAAGTGATTCTCCTGCCTCAGCCTCCCGAGTAGGGATTACAGGCACGTGGCACCACGCCCAGCTAA	161	Long Reads (vamos)	16bp+	4	3.66304347826087	0.225871954132824
chr7:74266075:TAAATATATCACAGTAATACATATTACATGTATACATA	38	Long Reads (vamos)	16bp+	3	3	0
chr7:74269164:CATCAAGAAACAAGGCTGGGCGCGGTGG	28	Long Reads (vamos)	16bp+	2	1.65060240963855	0.230091096091684
chr7:74269513:AAGG	4	Long Reads (vamos)	4-6bp	14	13.0223880597015	4.41302884075861
chr7:74270224:CTCCC	5	Long Reads (vamos)	4-6bp	36.5	35.9782608695652	10.459377975246
chr7:74273046:GGTGGTCACACCTGTAATCCCACCATTTTGGGAGGCCGAGGCAGGTGGATCACCTGAGGTCGGGAATTTGAGACCAGCCTGGCCAACATGGTGAAACTTCACCTCTACCAAAAATACAAAATTAGTTGGACGTGGTGGTGGGTGCCTGTAATCCCAGGTACTCGGGAGGCTGAGGCAGGAGAATCGCTTGAATCCGGGAGGCAGAGGTTGCAGTGAGCCGAGATCGTGCTATTGCACTCCAGCCTGGGCAACAAGAGCAAAATTTCATCTAAAAAAAAAAAA	282	Long Reads (vamos)	16bp+	2	2	0
chr7:74276039:ACTTTGCAAAGTGAAGCTC	19	Long Reads (vamos)	16bp+	3	2.98969072164948	0.0103092783505155
chr7:74278636:AAACA	5	Long Reads (vamos)	4-6bp	7	7.07407407407407	0.386985115957079
chr7:74280041:CCTCC	5	Long Reads (vamos)	4-6bp	12	11.8613138686131	2.06150708458566
chr7:74282550:TTTTTAATTTTAT	13	Long Reads (vamos)	7-15bp	2	2.21875	0.214802631578947
chr7:74286118:AAAT	4	Long Reads (vamos)	4-6bp	9	9.01851851851852	0.709934233298719
chr7:74287135:CCCATCCC	8	Long Reads (vamos)	7-15bp	4	4	0.0618556701030928
chr7:74289348:GCCCCGCCCTCCCGCGCCCGCCCC	24	Long Reads (vamos)	16bp+	2	1.99038461538462	0.00961538461538462
chr7:74289431:CCGCTGGCT	9	Long Reads (vamos)	7-15bp	3	3.01388888888889	0.0420579029733959
chr7:74296053:CCTCATCCAATATGACCATTGT	22	Long Reads (vamos)	16bp+	2	2	0
chr7:74296241:CTCACGCCTGTAATCCCAGCACTTTGGGAGGCTGAGGCAGGCAGATCACGAGGTCAGGAGCTCAAGACCAGTCTGGCCAATGTGGTGAAACCCTGTTTCTACTAAAAAGATAAAAAATTAGCCGGGTGTGGTGGTGTGCACCTATAGTCCCAGCTACTCGGGAGGCTGAGGCAGGAGAATTGCTTGAACCCGGGAGGCAGAGGTTGCAGTAAGCTGAGATCGCGTCACTGCACTCCAGCCTG	242	Long Reads (vamos)	16bp+	2	2	0
chr7:74298514:TTTTA	5	Long Reads (vamos)	4-6bp	6	6.07142857142857	0.265122265122265
chr7:74299324:AAAT	4	Long Reads (vamos)	4-6bp	8	9.06201550387597	2.08987403100775
chr7:74299706:TTTTTTTTTGGACGGAATTTTGCTCTTGTTGCCCAGGTTGGAGTGCAGTGGCACGATCTCAGCTCACTGCAACCTCCGCCTCCTGGGTTCAAGCGATCCTCCTGCCTCAGCCTCCCTGGTAGCTGGGAATTCAGGTATGCACCACCACACCTGGCTAATTTTTGTATTTTTAGTAGAGATGGGATTTTGCCAGTTTGGCCAGGCTGGTCTCGAACTCCTGACCTCAAATGATTCACCCGCCTTGGCCTCCCAAAGTGCTGGGATTACAGGCATGAGCC	278	Long Reads (vamos)	16bp+	2	2	0
chr7:74301691:TTGTTTTTTGTTTGT	15	Long Reads (vamos)	7-15bp	3	3.28346456692913	0.442819647544057
chr7:74304495:AACCTGGGCGACAGAGGGAGACTCTGACAAAAA	33	Long Reads (vamos)	16bp+	2	1.97619047619048	0.0235226620768789
chr7:74304947:AAAT	4	Long Reads (vamos)	4-6bp	11	11.0081300813008	0.417966146874583
chr7:74315548:TTTTTTCT	8	Long Reads (vamos)	7-15bp	5	5.05263157894737	0.474481658692185
chr7:74316234:TTTTTG	6	Long Reads (vamos)	4-6bp	5	5.17699115044248	0.325537294563843
chr7:74321941:TATTTTATTTTATTTTTCCTTTTT	24	Long Reads (vamos)	16bp+	2	2.02564102564103	0.0253080253080253
chr7:74323081:TTTA	4	Long Reads (vamos)	4-6bp	10	10.7698412698413	1.82660317460317
chr7:74329550:TTGT	4	Long Reads (vamos)	4-6bp	7	7.11363636363636	0.239811912225705
chr7:74329763:TTTA	4	Long Reads (vamos)	4-6bp	10	9.63333333333333	0.872829131652661
chr7:74330243:TTTTCTTTCTTTTTT	15	Long Reads (vamos)	7-15bp	2	2.03448275862069	0.103148425787106
chr7:74331516:TTTC	4	Long Reads (vamos)	4-6bp	15	14.7153284671533	27.1021897810219
chr7:74334952:ACTCCAGCCTGGG	13	Long Reads (vamos)	7-15bp	2	1.98947368421053	0.0105263157894737
chr7:74335643:TCTT	4	Long Reads (vamos)	4-6bp	30	29.9338235294118	3.94373638344227
chr7:74336045:TTCTT	5	Long Reads (vamos)	4-6bp	8	7.92424242424242	0.696507055285681
chr7:74336847:TTTTTTTTTG	10	Long Reads (vamos)	7-15bp	5	5.57664233576642	2.89297981966509
chr7:74339274:TATT	4	Long Reads (vamos)	4-6bp	12	12.2125984251969	1.85126859142607
chr7:74341175:TTTTTGTTTGTTTGT	15	Long Reads (vamos)	7-15bp	2	2.03370786516854	0.0329417773237998
chr7:74342902:CGGGCGCCTGTAATCCCAGCTACTCAGGAGGTTGAGGCAGGAGAATTGCTTGAACTCAGGAGGCGGAGGTTGCAGTGAGCTGAGATGGTGCGGCTCCACTCCAGCCTGGGCAACAGAGCAAGACTCCGTCTCAAAAAAAAAAA	143	Long Reads (vamos)	16bp+	2	2	0
chr7:74343491:TTCA	4	Long Reads (vamos)	4-6bp	9	9.05208333333333	0.260416666666667
chr7:74347119:TTGCCTGGTGACTGTTCC	18	Long Reads (vamos)	16bp+	2	2	0
chr7:74350885:AAGGAAGGAAGGGAAAGA	18	Long Reads (vamos)	16bp+	15	14.6861313868613	1.68752683555174
chr7:74351835:AAAAT	5	Long Reads (vamos)	4-6bp	10	10.1900826446281	0.305234159779614
chr7:74352767:GGAGGCTGAGGCAGGAGGATTGCTTGAGACCAGGAATTTGAGACCAGCCTGGGCAACATAGCAAGATCCTGTGTCTACAAAAAATTTTTTAAAAACTTAGCTGGGTATGGTGGCACACACCTATAGTCCCAGCTACTCA	139	Long Reads (vamos)	16bp+	2	2	0
chr7:74354488:CCTGTAATCCCAGCTACTTAGGTAGCTGAGGCACGAGAATCACTTGAACTGGGGAGGCGTCGGTTGCAGTGAGCCAAGATCGCACCACTGCACTCCAGCCTGGGTGACAGAGTGAGACTCTGTCTCAAAAAAATTAGCCAGGCATGGTGGCATGCA	156	Long Reads (vamos)	16bp+	2	2	0
chr7:74361112:TCCT	4	Long Reads (vamos)	4-6bp	33	31.5547445255474	20.2782310004294
chr7:74362507:TTTTTTTTCTTTTTCTTTTCTTT	23	Long Reads (vamos)	16bp+	2	2.57627118644068	0.519774011299435
chr7:74363920:GAAGGAAAGAAA	12	Long Reads (vamos)	7-15bp	3	2.97894736842105	0.0633818589025756
chr7:74365941:AGGCAGGGTCTCGCTATGTTGCCC	24	Long Reads (vamos)	16bp+	2	2	0
chr7:74368516:AAAT	4	Long Reads (vamos)	4-6bp	17	16.9117647058824	0.599564270152505
chr7:74369583:CGGTGGCTCACACCTGTAATCCCAGCACTTTGGGAAGCCAAGGCCAGCGGATCATTCGAGGTCAGGAGCTCCAAACCAGCCTGGCTAACATGGTGAAACCCCATCTCTACTAAAAATACAAAAATTAGCTGGGCATAGTGGTGCTTGCCTGTAATTCCAGCTACTCGGAAGGCTGAGGCAGGAGAATCGCTTGAACCCAGGAGGCAGAGGTTGCTGAGCCAGGCTCCCTCCACTGCACTCCAGCCTGAGTAACAGAGCGAGACTCTGCCTCAAAAAAAAAAAAAAAAAAAAAAAAATCCAGGCA	304	Long Reads (vamos)	16bp+	3	2.55434782608696	0.249761108456761
chr7:74373143:TTTTTTATTTTT	12	Long Reads (vamos)	7-15bp	2	1.99009900990099	0.0099009900990099
chr7:74379610:AAAATTAGCTGGGCGTGGTGGTGGGCACCTGTAATCCCAGCTACTCGCTCGGGAGGCCGAGGCAGGAGAATCGCTTGAACCCGGGAGGTGGAGGTTGCAGTGAGCTGAGATTGAGCCATTGCACTCTAGCCTGGATATCAGGGCGAGACTCCTTCTCAAAAAA	163	Long Reads (vamos)	16bp+	2	2	0
chr7:74381133:TTATTTATTTAGTTTATACTTTACTTTTAT	30	Long Reads (vamos)	16bp+	5	5.31775700934579	0.445247751719273
chr7:74382090:TTTTTTTTTTGAGACGGAGTTTCACCCTTGTTGCCCAGGCTGGAGTGCAATGATGCGATCTCAGTTCACTGCAACCTCCGCCTCCCAGGTTCAAGCAATTCTCCTGCCTCAGCCTCCTGAGTAGCTGGGATTACAGGCATGCACCACCACGCCTGGCTAATTTTTGTATTTTTTTTTTTAGTAGAGACGGGGTTTCTCCATGTTGGGGCTGGTCTTTTTTTTT	223	Long Reads (vamos)	16bp+	2	2	0
chr7:74385635:GCACTGTTA	9	Long Reads (vamos)	7-15bp	3	2.98648648648649	0.0683080340614587
chr7:743893:TTTTATTTTAT	11	Long Reads (vamos)	7-15bp	7	6.4954954954955	0.306797706797707
chr7:74390099:AAAG	4	Long Reads (vamos)	4-6bp	33	32.4014598540146	16.4626449119794
chr7:74400648:AGCCCTGTCCCAGAAACCCTGGTTTGAAGAAGGAGGC	37	Long Reads (vamos)	16bp+	17	16.8666666666667	0.370149253731343
chr7:74402328:AAAAAAAAAAAAAAACC	17	Long Reads (vamos)	16bp+	2	2.09090909090909	0.175145954962469
chr7:74410884:AAGGAGAG	8	Long Reads (vamos)	7-15bp	5	5.4140625	0.512241633858268
chr7:74411529:AAT	3	Long Reads (vamos)	2-3bp	16	15.9117647058824	4.54030501089325
chr7:74413346:GTTT	4	Long Reads (vamos)	4-6bp	10	9.56451612903226	0.898242853396276
chr7:74416933:GTGGCTCACGCCTGTAATCCCAGCACTTTGGGAGGCCGAGGCGGGCAGATCACCTGAGGTCAGGAATTTGAGACCAGCCTGGCCAACATGGTGAAACCCTGTCTCTACTAAACATACAAAAATTAGCCAGGCACA	135	Long Reads (vamos)	16bp+	2	2	0
chr7:74418476:CACACACACACAGATACATA	20	Long Reads (vamos)	16bp+	2	2.01086956521739	0.0328475871954133
chr7:74418959:TGCACACACACACAC	15	Long Reads (vamos)	7-15bp	2	1.95604395604396	0.0424908424908425
chr7:74420002:CTCC	4	Long Reads (vamos)	4-6bp	22	22.8731343283582	6.48754348557962
chr7:74420115:TTTTTCTTTCCTTCCTTCTTTCTTTCTCTTTCTTCTTTCTCTTTCTTTCTCTCTTTCTCTC	61	Long Reads (vamos)	16bp+	3	2.98319327731092	0.0166642928357784
chr7:74420818:AAAT	4	Long Reads (vamos)	4-6bp	7	7.37795275590551	0.522684664416948
chr7:74420854:TTTC	4	Long Reads (vamos)	4-6bp	23	23	5.6
chr7:74425368:GGAA	4	Long Reads (vamos)	4-6bp	23	23.9111111111111	9.72338308457712
chr7:74429820:CCCAGGCTGGAGTGCAGTGGCACAATCACAGCTCACTACAGCCTCGAACTCCTGGGCTCAAGCGATTCTCCTGCCTCCACCTCCCGAGTAGCTGGGACTACAACGACATGCCATCACGCCTGGCTAATTTTTTTTTTTTGAGATGGAATTTCACTCTTGTTG	162	Long Reads (vamos)	16bp+	2	2	0
chr7:74430985:CCTGCCTCCCTCCTC	15	Long Reads (vamos)	7-15bp	2	1.98823529411765	0.0117647058823529
chr7:74433254:TTTTCTTTTTCTTCTTGTTGT	21	Long Reads (vamos)	16bp+	2	2	0
chr7:74442449:AAAAAAAA	8	Long Reads (vamos)	7-15bp	4	4.30827067669173	0.881521986785145
chr7:74442513:TGGCTCACGCCTGTAATCCCAGCACTTTGGGAGGCCAAGGCAGGAGGATTGCTTGAGGCCAGGAGGTCAAGACCAACTTGGGC	83	Long Reads (vamos)	16bp+	2	2	0
chr7:74442897:AAAAAAAAT	9	Long Reads (vamos)	7-15bp	3	3.04132231404959	0.223278236914601
chr7:74442969:AGTCTCACGCTGTCGCCCAGGCTGGAGTGCAGTGGCGCTATCTGGGCTCACTGCAATCTCCACTTCCCGGGTTAAAGTGATTCTTCTGCCTCAGCTTCCCCAGTAGCTGAGACTATAGGCATGTGCCACCGTGCCTGGCTAATTTTTGTATTTTTTTTTTTTTTAAGACGG	171	Long Reads (vamos)	16bp+	3	3.02586206896552	0.0254122938530735
chr7:74443552:AAAG	4	Long Reads (vamos)	4-6bp	6	7.77272727272727	74.146426092991
chr7:74446471:TTTTATTTTATGTATTA	17	Long Reads (vamos)	16bp+	2	2.04301075268817	0.0416082281439925
chr7:74448986:CCCT	4	Long Reads (vamos)	4-6bp	9	8.35087719298246	2.28287532991771
chr7:74449165:TCTCTTCTCGTCTCTT	16	Long Reads (vamos)	16bp+	4	3.56451612903226	0.264096511932861
chr7:74449279:TTCCTTCCTTCCTTCCTCCTCTCTCTCTTTCTTTCTTCCTTCCTTCTTTCTTTTTCTCTCTTTCCTTCC	69	Long Reads (vamos)	16bp+	2	2	0.0192307692307692
chr7:74450350:TTTTT	5	Long Reads (vamos)	4-6bp	4	4.1171875	1.37985974409449
chr7:74453991:CCCTCCCCGCGCC	13	Long Reads (vamos)	7-15bp	5	4.75187969924812	0.18796992481203
chr7:74465736:GTGGGGT	7	Long Reads (vamos)	7-15bp	3	2.9468085106383	0.394989704873027
chr7:74467668:TTTTGTATTTAA	12	Long Reads (vamos)	7-15bp	3	3.03636363636364	0.0537114261884904
chr7:74469104:AGGTATTTGGAGGATAGGATGGGTACTTATGAGT	34	Long Reads (vamos)	16bp+	2	2.44628099173554	0.249173553719008
chr7:74471672:AAAACAAAAAAA	12	Long Reads (vamos)	7-15bp	3	2.78195488721805	0.368762816131237
chr7:7447416:AATATTAATATTAATAAT	18	Long Reads (vamos)	16bp+	2	2	0
chr7:7448630:ATAAAATTT	9	Long Reads (vamos)	7-15bp	3	2.98969072164948	0.0103092783505155
chr7:74491995:AGTCTCACTCTGTCGCCCAGGCTGGAGTTCAGTGGCGTGATCTCGGCTCACCGCAAGCTCTGCCTCCCGGGTTCACGCCATTCTCCTCCCTCAGCCTCCCGAGTAGCTGGGACTACAGGTTTTTTTTTTTTTTTTGAGACAG	142	Long Reads (vamos)	16bp+	2	1.98571428571429	0.0142857142857143
chr7:74498623:TAAATAAAACAT	12	Long Reads (vamos)	7-15bp	2	1.98701298701299	0.012987012987013
chr7:74499486:GAATGAATGCATACACACAAAGGAATTAATGCACACACCAAGGGATGAATGAATGCATACACCAAGGAATGAATGAGTGTTCACACCAAG	90	Long Reads (vamos)	16bp+	5	5.00862068965517	0.00862068965517241
chr7:74509193:TAAAAATATAAAAATTAGCTGGGCCTGGTGGCACATGCCTGTAATCCCAGCTACTCGGGAGGCTGAGGCAGGAGAATCACTTGAACCCTGGAAGTGGAGGTTGCAGTGAGAAGAGATAGCACCACTGCACTCCCGCCTGGGCAACAGAGGGGGACTCCGTCTCAAAAAAAAATAAA	176	Long Reads (vamos)	16bp+	2	2	0
chr7:74509660:GTTTT	5	Long Reads (vamos)	4-6bp	6	5.91919191919192	0.279117707689136
chr7:74517001:TTG	3	Long Reads (vamos)	2-3bp	12	13.3834586466165	7.11699703804967
chr7:74520271:GGAAGTAGGTCCT	13	Long Reads (vamos)	7-15bp	2	2	0
chr7:74520842:TAT	3	Long Reads (vamos)	2-3bp	15	14.2727272727273	4.56666666666667
chr7:74528701:GATG	4	Long Reads (vamos)	4-6bp	83	81.7407407407407	17.8800442233278
chr7:74532238:TAAATAAATAAAACTG	16	Long Reads (vamos)	16bp+	2	1.97674418604651	0.0229822161422709
chr7:74537441:CATGCATACACACCTACCTA	20	Long Reads (vamos)	16bp+	4	3.97142857142857	0.028021978021978
chr7:7453955:GATTAACAGAAGCAATAGTCAGT	23	Long Reads (vamos)	16bp+	2	2	0
chr7:74541911:ATAG	4	Long Reads (vamos)	4-6bp	8	8.04201680672269	2.49821962683378
chr7:74541:AACATCACAGGACACCAGGTCAACATATAAAGATAGGTTGTATTTCTATATACTGCTGATGACTAATTTAA	71	Long Reads (vamos)	16bp+	2	2	0
chr7:74546076:CACCCT	6	Long Reads (vamos)	4-6bp	8	7.79230769230769	0.320870602265951
chr7:7455125:CTAGATACAGAAA	13	Long Reads (vamos)	7-15bp	2	1.98550724637681	0.0144927536231884
chr7:745515:TGCACACGTGTGTACATGCATATCGTCACACGCGTACACACATCCTCGCACATGTGCACACCCATATACACATCTGCACACGTATACACATACACACCTG	100	Long Reads (vamos)	16bp+	2	1.98958333333333	0.0104166666666667
chr7:74554126:CAGAGAGCTCATTACCTCTC	20	Long Reads (vamos)	16bp+	3	2.98648648648649	0.0135135135135135
chr7:74560437:ATATATATAATAAAAATATTATATATAATTAAAAA	35	Long Reads (vamos)	16bp+	4	4.06122448979592	0.0786871449610772
chr7:74572300:TGATCTAGATAAGTCAACTTACTATCTC	28	Long Reads (vamos)	16bp+	8	7.98319327731092	0.0166642928357784
chr7:74575265:GGCAGAGAGAACAGCAGCTGCA	22	Long Reads (vamos)	16bp+	2	2	0
chr7:74583355:TTTTTCTTTT	10	Long Reads (vamos)	7-15bp	3	3.54477611940298	0.64083716754573
chr7:7458417:AAAAAAACAAACAAAA	16	Long Reads (vamos)	16bp+	3	3.06140350877193	0.111240490607049
chr7:74588082:TCTTTTCTTTTTTTTTT	17	Long Reads (vamos)	16bp+	3	2.82962962962963	0.381205085682698
chr7:74593606:CCTGTAGTCCCAGCTACTCAGGAGGCTAAGACAGGAGAATTGCTTGAACCCAGAAGGCAGAGGTTGCAGTGAGCCAAGATTGCACCACTGCACTCCAGCCTGGGCGACAGAGTAAGATTCTGTCTCAAAAAATAAAAA	138	Long Reads (vamos)	16bp+	2	2	0
chr7:74595405:GAAAAAAA	8	Long Reads (vamos)	7-15bp	4	4.02205882352941	0.525435729847495
chr7:74596306:AAAAATTAGCCTGGCATGGTGGTGCACGCCTGCAGTCCCAGCTACTTGGGAGTCTGAGGTGGAAGAATCACTTTAGTCCAGGAGGCAGAGGTTGCAGTGAGTCGAGATCACACCACTGCACTCCAGGCTGGGTGACAGAGCAAGACTCTGTCTCGAAAAGAAAAAGAAAAAGAAA	175	Long Reads (vamos)	16bp+	2	2	0
chr7:74597046:TTTTTTTTTTCTTTCAAGACAGAGTCTCACTCTGTCACTCAGGCTGGAGTCAATCTTGCGATCTTGGCTCACTGCAACCTCCGCCTCCTGAGTTCAAGCAATTCTCATGCCTTAGCCTCCCGAGTAGCTGGGACTTCAGGCATGCACCACCACACCCAGCTAATTTTTTGTATTTTTAGTAGAAGTGAGGTTTCACCATGTTGGCCGGGCTGGTCTCAAACACCTGACCTCAAGTGATCTTCCCACCCCAGCATCCCAAAGTGCTGGGATTACAGGCGTGAGCTACTG	288	Long Reads (vamos)	16bp+	2	2	0
chr7:74603038:ACCTGTAATCCCAGCACTCTGGGAGGCTGAGGCGGGTGAATCACCTGAGGTCAGGAGTTTGAGACTAGCCTGGGCAACATAAGGAGACCCCGTCTGTACGAAAATGCAAAAATGAGGCCGGGCATGATGGCTCAT	135	Long Reads (vamos)	16bp+	2	2	0
chr7:74610064:TATT	4	Long Reads (vamos)	4-6bp	9	8.99019607843137	0.920695010677538
chr7:74612862:TTCTTTTCTTTTT	13	Long Reads (vamos)	7-15bp	3	2.95	0.128787878787879
chr7:74613094:CCAGGCTGGAGTGCAGTGGCATAATCTTGGTTTACTGTGACCTCCACCTCCCAGGTTCAAGCGATTCTCCTGCCTCAGCCTCCCAAGTAGCTGGGATTACAGACACCTATCACCACGCCCACCTAATTCTTGCATTTTTAGTAGAGACAGGATTTCACCATGTTGGCCAGGCTGGTCTCAAACTCCTGACCTCAAGTGATCTGCCTGCCTCAGCTTCCCAAAGTGCTGGAATTACAGGCATGAGCCACCACGCCTGGCCACAGCTAATTTTTTTT	275	Long Reads (vamos)	16bp+	2	2	0
chr7:74613995:TTTTA	5	Long Reads (vamos)	4-6bp	7	7.072	0.277032258064516
chr7:74622223:GAGGA	5	Long Reads (vamos)	4-6bp	12	11.7538461538462	1.55134168157424
chr7:74624674:GCAGTGGCTCATGCCTGTAATCCCAGCACTTTGGGAGGCTGAGGTGGCTGGATCACGAGGTCAGGAGTTCAAGACCAGCCTGGCCAACATGGTGAAACTCCATCTTTACTAAAAATACAAAACTTAGCCA	130	Long Reads (vamos)	16bp+	3	3	0
chr7:74626468:TTCTTTTTCT	10	Long Reads (vamos)	7-15bp	20	19.6363636363636	3.68355308813324
chr7:74627005:TTTTTTTTTG	10	Long Reads (vamos)	7-15bp	3	3.46212121212121	0.387867221836687
chr7:74630220:AAAC	4	Long Reads (vamos)	4-6bp	7	6.85714285714286	0.447876447876448
chr7:74631985:CCAGGCTGGAGTGCAGTG	18	Long Reads (vamos)	16bp+	2	2	0
chr7:746324:CATGCCTAGGGCCTGTGACGCCCTCCTTACCGTCCTGCTGCCCCCCACCCAA	52	Long Reads (vamos)	16bp+	4	3.91935483870968	0.920272751114608
chr7:74632648:TTCACACATGCATACACACA	20	Long Reads (vamos)	16bp+	5	4.92622950819672	0.0688931039154586
chr7:74636090:TTTTTTTTTTTGAGACAGAATCTCACTCTGTAGCCCAGGCTGGAGTGCAGTGGCACAATCTCGGCTCACTGCAACCTCCGCCTCCCGGGTTCAAGTGATTCTCTTGCCTCAGCCTCCTGAGTAGCTGGGACTATAGGCATGTGCCAACACACCCGGCTAATTGTTGTAGTTTTAGTAGAGACGGGGTTTCACCATGTTGGCCAGGCTGGTCTCAAACTCCTGACGTCAAGGGATCCGCCTACCTTGGTCTCCCAAAGTGTTGGCATTACAGCGATGAGTCACCATGCCTGGCCTTTGGGATCTTATGACAGGTGCCCTAGTCAGACTATATTATGACCTGTTTACAACTCTGTCCCCCAACAAGTCTGTAAACTATTTCTTTTTC	385	Long Reads (vamos)	16bp+	2	2	0
chr7:74636978:TTTA	4	Long Reads (vamos)	4-6bp	8	8.33333333333333	2.51515151515152
chr7:74637911:ATGA	4	Long Reads (vamos)	4-6bp	7	7.02298850574713	0.162256081261695
chr7:74639800:AGACCAGCGTGGCCAACATGATGAAACTCCGTCTCTACTAAAAATACAAAAATTAGCCAGGCGTGGTGGTGCACGCCTGTAATCCCAGCTACTCAGGAGGCTGCGGCACGAGAATTGCTTGAACCCAGGAGTTGGAGGCTGCAGTGAGCCTAGATTTCACCACTGTACTCCAGCCTGGGTGACAGAGTGAGACTCTGTCTCAAAAAAA	208	Long Reads (vamos)	16bp+	2	2	0
chr7:74641160:TTGT	4	Long Reads (vamos)	4-6bp	13	12.992700729927	2.11024044654358
chr7:74642365:AAAAAAAAAAAAG	13	Long Reads (vamos)	7-15bp	2	2.31192660550459	0.253652735304111
chr7:74646637:AAAAAAAAAAAAAAG	15	Long Reads (vamos)	7-15bp	2	2.06086956521739	0.268192219679634
chr7:74646849:GGCGCAGTGGCTCAAGCCTGTAATCCCAGCACTTTGGGAGGCCCAGGCGGGCGGATCACGAGGTCAGGAGATCGAGACCATCCTGGCTAACACGGTGAAACCCCGTCTCCACTAAAAATATAAAAAAATTAGCCGGGCGTGGTGGCGGGCGCCTGTAGTCCCAGCTACTTGGGAGGCTGAGGCAGGAGAATGGCGTGAACCTGGGAGGCAGAGGTTGCAGTGGGCCGAGATCGCGCCTCTGCACTCTAGCCTGGG	255	Long Reads (vamos)	16bp+	3	3	0
chr7:746530:CTGTGTCATCCCTTTCCCCCGCCCGCCGTGCCCAGGCT	38	Long Reads (vamos)	16bp+	2	1.9875	0.0125
chr7:746617:TCCTTACGGTCCTGCCACCCCCCACCCACCTTGCCCAGGGTCTGTGACG	49	Long Reads (vamos)	16bp+	2	2	0
chr7:74666814:AAAAAAAAAAAAAAAATTAGCCAGGCGTGATGGCGGGTGCCTGTAGTCCCAGCTACTCAGGAGGCTGAGGCAGGAGAATGGTGTGAAACCGGCAGGCGGAGCTTGCAGTGAGCTGAGATCGCACCACTGCACTCCAGCCTGGGTGACAGTGTGACACTCTGTCTC	165	Long Reads (vamos)	16bp+	2	2	0
chr7:74668559:TATT	4	Long Reads (vamos)	4-6bp	9	8.77319587628866	0.218857388316151
chr7:74670688:CAAAAAAAAA	10	Long Reads (vamos)	7-15bp	3	2.89230769230769	0.313893858079905
chr7:74674543:ATATATTTTTTTGAGACGGAGTTTCACTCTTTCACCCAGGCTGGAGTGCAGTGGCACCATCTCAGCTCACTGCAACTTCTTCCTCCTGGTTCAAGCGATTCTCCTGCCTCAGTCTCCCAAGTAGCTGGGATTACAGGCACCTGCCACCACACCCAGCCAATTTTTGTATTTTTAGTAGAGATGGGGTTTTGCCATGTTGGCCAGGCTGGTGTCGAACTCCTGACCTCAGGTGATCCACCCACCTCGGCCTCCCAAAGTGCTGGGAT	266	Long Reads (vamos)	16bp+	2	2	0
chr7:74677059:AAAACAAAACA	11	Long Reads (vamos)	7-15bp	2	2.1038961038961	0.0943267259056733
chr7:74680099:TATATACACACATATATAT	19	Long Reads (vamos)	16bp+	5	5.12612612612613	0.311220311220311
chr7:74684964:TTTCTGGGGTTTAAC	15	Long Reads (vamos)	7-15bp	3	3.01075268817204	0.010752688172043
chr7:74697784:TTTGAGACGGAGTCTCACTCTGTCGCCCAGGCTGGAGTGCAGTGGCGCAATTTCCGCTCGCTGCAAGCTCCACCTCCCGGGCTCACGCCATTCTCTTGCCCCAGCCTCCTGAGTAGCTGGGACCACAGGCGCCCGCCACCACGCCCGGAGAATTTTTTGTATTTTT	166	Long Reads (vamos)	16bp+	4	3.77272727272727	0.177231025854879
chr7:74704268:TTTA	4	Long Reads (vamos)	4-6bp	13	12.3053435114504	1.85989430416911
chr7:7471106:AAAAAAAAAAA	11	Long Reads (vamos)	7-15bp	3	3.01639344262295	0.4129521745021
chr7:74726812:AGAT	4	Long Reads (vamos)	4-6bp	39	39.3053435114504	3.25989430416911
chr7:74728300:CAAAAA	6	Long Reads (vamos)	4-6bp	6	5.55	0.736974789915966
chr7:7472933:ATTCAACTGGAATA	14	Long Reads (vamos)	7-15bp	2	2	0
chr7:747309:TGGGGTTTGCTGGTTTCAGTGTGTCCAGTTGGTGTGCAGTGGTGGCCCACGGTGTTGG	58	Long Reads (vamos)	16bp+	14	14.3157894736842	5.85406698564593
chr7:74732089:TATATATATACACACATATACATATATATGTA	32	Long Reads (vamos)	16bp+	3	3.26724137931034	0.336656671664168
chr7:7473842:GTGTGTGTTTATATATAGT	19	Long Reads (vamos)	16bp+	4	3.95959595959596	0.100391671820243
chr7:7473933:ACTATATATACAGTAT	16	Long Reads (vamos)	16bp+	4	3.92708333333333	0.0683114035087719
chr7:74739426:TAAATGCCCATACCCTGTAGTGTG	24	Long Reads (vamos)	16bp+	2	2	0
chr7:7474036:TATATATATGGAATATA	17	Long Reads (vamos)	16bp+	3	3	0.0754716981132075
chr7:74755994:GTGTCTAGCCTCTAGTAT	18	Long Reads (vamos)	16bp+	2	2	0
chr7:74770523:TTATT	5	Long Reads (vamos)	4-6bp	9	9.5625	0.65748031496063
chr7:74772686:TTCA	4	Long Reads (vamos)	4-6bp	19	19.0661157024793	0.462258953168044
chr7:74776707:CCCCTCCCCTCCCC	14	Long Reads (vamos)	7-15bp	3	3.48	0.47741935483871
chr7:7477848:ACAGAGTGCTGATTGGTGTATTCAAAATCCCTTAGCTAGACATAAAGATGCTCCAAGTCCCCACCAGATTAACTAGATACAGAGTGCTGATTGGTGCATTCACAAACCCTGAGCTAGACACAGGGTGCTGATTGGTGTGTTTACAAACCTTGAGCTAGAT	160	Long Reads (vamos)	16bp+	3	3	0
chr7:74789751:CCAGCCTGGACAACATGGTGAAACCCCATCTGTACCAAAAATATAAAAATTAGCTGGGCGTGGTGGCATGCATCCACAATCCCAGCTACTGGGGAGGCTGAGGCATGAGAATCGCTTGAACCGGGGAGGCAGATGTTGCAGTGAGCCGAGACGGCGCCACTGCACT	166	Long Reads (vamos)	16bp+	2	1.98571428571429	0.0142857142857143
chr7:74791601:AAAAATAAATAAATAAATAAAT	22	Long Reads (vamos)	16bp+	2	2.0253164556962	0.0249918857513794
chr7:74795451:GCTCTGGGTTTTTCCATTTTAAACCTGACCTTTCTG	36	Long Reads (vamos)	16bp+	2	1.9811320754717	0.0186882300089847
chr7:74798973:TTTTCTTT	8	Long Reads (vamos)	7-15bp	7	6.79411764705882	0.742483660130719
chr7:74801163:AAAAAGAAAAA	11	Long Reads (vamos)	7-15bp	3	3	0.257575757575758
chr7:74803778:CAAAACAAAACAA	13	Long Reads (vamos)	7-15bp	4	3.85	0.148989898989899
chr7:7480460:AAATTATTAATAGATTGCAAACTAAACC	28	Long Reads (vamos)	16bp+	2	2	0
chr7:7480535:CACATACTTTAACAAAGAAAA	21	Long Reads (vamos)	16bp+	2	1.98630136986301	0.0136986301369863
chr7:74805580:TTTTG	5	Long Reads (vamos)	4-6bp	7	7.00806451612903	0.170666142145292
chr7:74807159:CAGGCTGGAGTGCAGTGGTGTGATCCTAGCTCACTGCATCCTCGACCTCCCACGGTCAAGTGATCCTCCCACCTCAGCCTTGTGAGTAGCTGGGACCACAGACATGCACCATCATGCTTGGCTAATTTTTTTTTTTTTTTTTGAGACTGAGTCTATCACC	160	Long Reads (vamos)	16bp+	3	3.08450704225352	0.0784708249496982
chr7:74809781:TTA	3	Long Reads (vamos)	2-3bp	11	11.3451327433628	0.960176991150443
chr7:74811537:TTGTTTTG	8	Long Reads (vamos)	7-15bp	3	3.02040816326531	0.0201977698295813
chr7:74815729:AAGA	4	Long Reads (vamos)	4-6bp	31	30.5114503816794	7.86717557251908
chr7:74816656:CACAGCTGAATTGTGCT	17	Long Reads (vamos)	16bp+	2	2	0
chr7:74818909:TTTTTG	6	Long Reads (vamos)	4-6bp	6	5.97744360902256	0.567669172932331
chr7:74822858:GTTTTTT	7	Long Reads (vamos)	7-15bp	6	5.50387596899225	0.345687984496124
chr7:74823870:AAGAACTGGTGGGCCGGGCGCGGTGGCTCACGCCTGTAATCCCAGCACTTTGGGAGGCCAAGGTGGGCGGATCACGAGGTCAGGAGATCGAGACCATTCTGGCTAACACAATGAAACCCCGTCTCTACCAAAAAATACAAAAAAAGTTAGCCGGGCACGGTGGCGGGTGCCTGTAGTCCCAGCTACTCAGGAGACTGAGGCAGGAAAATGGCAGGAACCCGAGAGGCGGAGCTTGCAGTGAGCCGAGATTGAGCCACTGCACTCCAGCCCGGGCAACAGAGCGAGACTCTGCCTCAAAAAAAAAA	305	Long Reads (vamos)	16bp+	2	2	0
chr7:74831201:TCTATCCATCCATCTAAGCTATCTACATACATATATATATATAATTCCTCTCTCTTA	57	Long Reads (vamos)	16bp+	3	3	0
chr7:74836055:GCAGGAGAATTGCTTGAAC	19	Long Reads (vamos)	16bp+	2	2	0
chr7:74838379:TTTTTGTTTGTTTTGTTTTTAG	22	Long Reads (vamos)	16bp+	2	1.95522388059702	0.0737222976028946
chr7:74844021:CATGCCCAGCTAATTCTTTGTATTTTTAGTAGAGACAGGGTTTCACCGTGTTAGCCAGGATGGTCTTAATATCCTGACCTTGTGATCCACCCGCCTTGGTCACCCAAAGTGCTGGGATTACAGGCGTGAGCCACCACTCCTGG	143	Long Reads (vamos)	16bp+	2	2	0
chr7:74844360:TATT	4	Long Reads (vamos)	4-6bp	11	11.3365384615385	0.846807318894698
chr7:74854273:GGGCTGGAGTGCAGTGGCACAATCTCGGCTCACTGCAACCATTGTTTCCCAGGTTCAAATGATTCTCCTGCCTCAGCCTCCCTAGTAGCTGGGATTACAGGTGTGCACCACCATACCCAGCTAATTTTTTTTTTGGAGACAGAGTCTTACACTGTTGCCT	160	Long Reads (vamos)	16bp+	2	2	0
chr7:74861485:TTTCTTTTTTCT	12	Long Reads (vamos)	7-15bp	3	3.5	0.816793893129771
chr7:74862928:TCCCAGCACTTTGGGAGGCCAAGGTGGGCGGATCACCTGGGATCAGGAGTTCAAGACCAGCCTCAACATGGAGAAACCCCGTCTCTACTGAAAATACAAAAAAAAAAAAAATTAGCTAGGCGTGGTGGTGCATACCTGTGGTCCCAGCTACTCGGGAGGCTGAGGCAGGAGAATTGCTTCAATCTGGGAGGTGGAGGTTGCAGTGGGCCAAGATCGCGCCATTGCACTCCAGCCTGGACAACAAGAGCAAAACTCAGTCTCAAAAAAAAAAAAAAA	276	Long Reads (vamos)	16bp+	2	2	0
chr7:74865881:TGTT	4	Long Reads (vamos)	4-6bp	6	6.08433734939759	0.322068762856303
chr7:74866624:AGGTGGATCACCTGAGGTCAGG	22	Long Reads (vamos)	16bp+	2	2	0
chr7:74867745:AATAAAGGAATAGAAACGGAGATAAG	26	Long Reads (vamos)	16bp+	2	2.01176470588235	0.0117647058823529
chr7:74869967:GTTT	4	Long Reads (vamos)	4-6bp	9	8.80373831775701	0.461117968612238
chr7:74872126:ATATACACACACATATGTATAT	22	Long Reads (vamos)	16bp+	2	2.20338983050847	0.180501231348689
chr7:74873593:AAAAGAAAAAA	11	Long Reads (vamos)	7-15bp	2	2.03603603603604	0.0532350532350532
chr7:74877985:TTTTATTTATTTTTT	15	Long Reads (vamos)	7-15bp	2	1.98979591836735	0.0102040816326531
chr7:74880002:AGAAAGAAAGAG	12	Long Reads (vamos)	7-15bp	2	2.25217391304348	0.207780320366133
chr7:74880037:AGGGA	5	Long Reads (vamos)	4-6bp	18	17.5217391304348	1.75499841320216
chr7:74887153:CTTTAAGAAAAGAAACG	17	Long Reads (vamos)	16bp+	2	1.97674418604651	0.0229822161422709
chr7:74889573:CAAGCAATCCTCCCGCTTCGGTCTCC	26	Long Reads (vamos)	16bp+	2	1.90540540540541	0.0868196964087375
chr7:74889758:ATAATAAAGGTATATTTAAT	20	Long Reads (vamos)	16bp+	2	2.14285714285714	0.123924268502582
chr7:74890433:GCCAGACACCAACGGTCGGAAACC	24	Long Reads (vamos)	16bp+	4	4.04444444444444	0.06541822721598
