## Supplementary Table 2 for "Integration of transcriptomics and long-read genomics prioritizes structural variants in rare disease" (part 41 of 62)

ID	RS	Technology	bin	median_RL	mean_RL	var_RL
chr7:74891199:TTTTAT	6	Long Reads (vamos)	4-6bp	9	8.96992481203008	0.438482570061517
chr7:74892700:AAT	3	Long Reads (vamos)	2-3bp	15.5	15.4590163934426	2.43219076005961
chr7:74894936:AAAAT	5	Long Reads (vamos)	4-6bp	6	5.84761904761905	0.803479853479854
chr7:74896900:ATATATAC	8	Long Reads (vamos)	7-15bp	5	4.82677165354331	4.82689663792026
chr7:74897271:AAAAAAATTCTTT	13	Long Reads (vamos)	7-15bp	4	4.45038167938931	0.310980622431004
chr7:74903202:CTTTCTTTTTTT	12	Long Reads (vamos)	7-15bp	3	2.76153846153846	0.400059630292188
chr7:74904769:AATAATATTTAAAGTAAT	18	Long Reads (vamos)	16bp+	3	3	0
chr7:74907732:ATAA	4	Long Reads (vamos)	4-6bp	10	9.55238095238095	2.03809523809524
chr7:74908646:CTTTTTTTTTTTTT	14	Long Reads (vamos)	7-15bp	3	2.88034188034188	0.589006778661951
chr7:74909020:TTTTTTTGCCTGTTTTTTTTTT	22	Long Reads (vamos)	16bp+	2	2.34210526315789	0.26245924545878
chr7:74910690:AAAACA	6	Long Reads (vamos)	4-6bp	4	4.53435114503817	0.850733998825602
chr7:74911344:TTTATTAATTTATTTT	16	Long Reads (vamos)	16bp+	3	3.0126582278481	0.0126582278481013
chr7:74912758:TTTTTTTTCTTTTTTT	16	Long Reads (vamos)	16bp+	2	2.48181818181818	0.637281067556297
chr7:74914386:AAAAC	5	Long Reads (vamos)	4-6bp	7	6.76515151515152	0.471142724959519
chr7:74914925:AAAAAAAAAAC	11	Long Reads (vamos)	7-15bp	2	2.1	0.141176470588235
chr7:74924352:TGGTATTT	8	Long Reads (vamos)	7-15bp	3	2.8961038961039	0.0943267259056733
chr7:74926054:CTAATTTTTGTATTTTTAATAGAGACGGCTTTCGCCGTGTTGGCCAGGCTGGTCTTGAACTCCTGACCTCATGTGATCTGCCCCTGCTTAGCCTCCCAAAGTGCTGGGATTACAGGCATGAGCCAC	126	Long Reads (vamos)	16bp+	2	1.98571428571429	0.0142857142857143
chr7:74928570:TTTTTTTTCTTTTTTTG	17	Long Reads (vamos)	16bp+	2	1.95726495726496	0.12746831712349
chr7:74933716:TAAA	4	Long Reads (vamos)	4-6bp	7	7.14893617021277	1.39693433996797
chr7:74935460:TTTTTTTTCTT	11	Long Reads (vamos)	7-15bp	2	2.29565217391304	0.262700228832952
chr7:74936364:GGGAAG	6	Long Reads (vamos)	4-6bp	12	11.7259259259259	2.21536760641238
chr7:74937583:ATTT	4	Long Reads (vamos)	4-6bp	9	9.5304347826087	1.2512585812357
chr7:7494030:ATGTGAGTGTGAATGTGTGTGA	22	Long Reads (vamos)	16bp+	2	1.96103896103896	0.0379357484620643
chr7:74943347:AAAG	4	Long Reads (vamos)	4-6bp	9	9.2824427480916	3.18884321785085
chr7:74944216:CATT	4	Long Reads (vamos)	4-6bp	9	8.83606557377049	0.452242243598428
chr7:74946841:TTAGACTGGGTGCAGTGGCTCATGCCTGTAATCCCAGTACTTTGGGAGGCCAAGGTGGATGGATCATCTAAAGTCAGGAGTTCAAGACCAGCCTGACCAACACGGTAAAACTCCATCTCTACTAAAAATACAAAAA	136	Long Reads (vamos)	16bp+	2	2	0
chr7:74947273:AGGGGAGGGGAAGGAGAGGAGA	22	Long Reads (vamos)	16bp+	19	19.0507246376812	2.38426954406009
chr7:74948981:AAAAAATAATAAT	13	Long Reads (vamos)	7-15bp	4	3.87179487179487	0.113220113220113
chr7:74949112:TCTCCCTCTGTTGCCCAGGCTGGAGTGCAGTGGCGCGATCTCGGCTCACTGCAAGCTCCATCTCCTGGGTTCACGCCATTCTCCTGCCTCAGCCTCCAGAGTAGCTGGAACTACAGGCACCCACCACCATGCCCAGCTAATTTTTTGTATTTTTAAGTAGAGACGGGGTTTCACCGTGTTAGCCAGGATGGTCTCGATCTCCTGACCTTGTGATCTGCTCGCCTAGGCCTCCCAAAGTGCTGGGATTACAGGCGTGAGCTACAGCGCCCGGCCTTTTTTTTTTTTGTTTTTTTTTTCTTTTGAGGTGGAG	310	Long Reads (vamos)	16bp+	2	2	0
chr7:74950858:ACACACACAACAC	13	Long Reads (vamos)	7-15bp	2	2.25925925925926	0.212530287296642
chr7:74951078:CAGATCACCTGAGGT	15	Long Reads (vamos)	7-15bp	2	2.01075268817204	0.010752688172043
chr7:74951668:AAAAAAAAAAGAAAAGAAA	19	Long Reads (vamos)	16bp+	3	2.74436090225564	0.509911141490089
chr7:74952725:AGGA	4	Long Reads (vamos)	4-6bp	26	25.8382352941176	5.18845315904139
chr7:74953617:GCACCACCACACCCAGCTAATTTTTGTATTTTTAGTAGAGACGGAGTTTCACCATGTTGGCCAGGCTGGTGTCAAACTCCTGGTCTCAAATGATCCACCCACCTCAGCCTCTCAAAGTGGTGGGATTACAGGC	133	Long Reads (vamos)	16bp+	2	2	0
chr7:74954848:TCTT	4	Long Reads (vamos)	4-6bp	54	53.8897058823529	12.1433006535948
chr7:74956033:CTGTAATCCCAGCACTTTGGAGGCCGAGGCGGGCAGATCACTTGAGGTCAGGGGTTCCAGACTAGCCTGGCCAACACAGTGAAACCCTGTCTCTGCTGTAAAAAAAAATTAGCTGGGCGTGGTAGCGCATGCCTGTAATCTCAGCTACTCAGGAGGCTGAGGCAGGAGAATCACTTGAACACAGGAGGCAGAGGTGGCAGTGAGCCAAGATTGCACCACTGTACTCCAGCCTGGGTGACAGAGTGAGACTCCATCTCAGAAAAAAAAAAAAAAA	274	Long Reads (vamos)	16bp+	2	2	0
chr7:74957567:TGTT	4	Long Reads (vamos)	4-6bp	8	8.37301587301587	0.491746031746032
chr7:74960090:GTGGCTCACACCTGTAATCCCAGCACTTTGAGAGGCCAAGGTGGGTGGATCACGAGGTCAAGAGATCAAGACCATCCTGGCCAACATGGTGAAACCTTGCCTCTACTAAAAATACAAAAAT	121	Long Reads (vamos)	16bp+	2	2	0
chr7:74961755:TTTTGTTTTTTGTG	14	Long Reads (vamos)	7-15bp	3	2.9406779661017	0.141749963783862
chr7:74968858:TTACAGGCATGAGC	14	Long Reads (vamos)	7-15bp	2	1.95833333333333	0.0404929577464789
chr7:7497027:AGGA	4	Long Reads (vamos)	4-6bp	29	29.1470588235294	4.08191721132898
chr7:74974953:GTTTT	5	Long Reads (vamos)	4-6bp	6	5.98989898989899	0.0713254998969285
chr7:74976263:CACGCCTGTAATCCCAG	17	Long Reads (vamos)	16bp+	2	1.98571428571429	0.0142857142857143
chr7:74976531:CTC	3	Long Reads (vamos)	2-3bp	11	11.4961240310078	8.11131298449612
chr7:74986489:AAAAAAAGAA	10	Long Reads (vamos)	7-15bp	4	3.87692307692308	0.558378056052475
chr7:74990381:AAAAAAAAAAAACAAAAAC	19	Long Reads (vamos)	16bp+	3	2.90839694656489	0.176159718144451
chr7:74990864:AATAAAATAAGAAATTAGTTGGGTGTGGCGGCATGCACCTGTAGTCCCAGC	51	Long Reads (vamos)	16bp+	2	2	0
chr7:74991072:GGAAAAAAAAAAAAAA	16	Long Reads (vamos)	16bp+	2	2.06422018348624	0.153244988107373
chr7:75008122:GCCCACCTCCTTATTTCTGCCCCC	24	Long Reads (vamos)	16bp+	3	2.95412844036697	0.0626911314984709
chr7:75008238:CTCCCTGGCTTCTGGAGGGTCCC	23	Long Reads (vamos)	16bp+	2	1.97872340425532	0.0210478151452757
chr7:75008956:TTTTTTTTTTTTTTTTTTGAGACGGAGTCTCGCTCTATGGCCCAGGCTGGAGTGCAGTGGTGTGATCTCAGCACTGCAAGCTCCGCCTCCCAGGTTCACACCATTCTCCTGCCTCAGTCTCCCGAGTAGCTGGGACTACAGGCGCCCGCCACCACGCCCGGCTAATTTTTTGTATTTTTTAGTAGAGATGGGGTTTCACCGTGTTAACCAGGATGGTCTCGATCTCCTGACCTCGTGATCCACCCACCTCGGCCTCCCAAAATGCTGGGATTACAGGCGTGAGCCACCGCGCCCGGCCCTGAGAAC	306	Long Reads (vamos)	16bp+	2	2	0
chr7:75019189:GGAGCTAGTCTGAGGTAGGAGACACAGACCCGCCCCAGAGCTAGTCTGATGGGGGACACATGGACCCTCCCCAGAGCTAGTCTGAGTGGGGAGACACAGACCTGTCCT	108	Long Reads (vamos)	16bp+	3	3	0
chr7:75020791:TTTTTTTTTATTTTTATTTTTGTTGAGACAGGATCTCTCTCTGTCACCCATGCTGGAGTGCAGTGGTGCAGTCTTGGCTCACTGCCACCTCTGCCTCCCAGGTTCAAGTGATCCACATGTCTCAGCCTCCTGAATAGTTGGGACTACAGGTGCCTGCCACCACACCTGGCTAATTTTTGTATTTTTATTTTA	192	Long Reads (vamos)	16bp+	3	3	0
chr7:750244:ATCGCACAGCCAGGC	15	Long Reads (vamos)	7-15bp	2	1.97916666666667	0.0206140350877193
chr7:75037202:GAGACGGAGTCTCGGTCTGTCTCCCAGGCTGGAGTGCAGTGGCTCAATCTTGGCTCACTGCAACCTCCGCTTCCTGGATTCCAGCAATTCTCCTGCCTCAGCCTCCCAAGTAGCTGGGACTACAGGCACGTGCCATCACACCCAGCTAATTTTTGTAGTTTTAGTACAGATGGGGTTTCACCAGTCTCAGACTGGTCAGACTGGTCTTCAACTCCTGACCTCGTGATCAGCCCACGTCAGCCTCCCAAAGTGCTGGGATTACAGGCGTGAGCCACCACACCTGGCCATGGTTTAT	295	Long Reads (vamos)	16bp+	2	2	0
chr7:75038601:GGAAGTCAGACCAGGCAGGGGTGGA	25	Long Reads (vamos)	16bp+	2	2	0
chr7:75041214:TAAC	4	Long Reads (vamos)	4-6bp	8	8.07258064516129	0.702006294256491
chr7:75041863:AAAAAAAAAAG	11	Long Reads (vamos)	7-15bp	3	3.33858267716535	0.463817022872141
chr7:75043195:CTCAGTAGGAGACAGCTT	18	Long Reads (vamos)	16bp+	4	3.9468085106383	0.0509036833676504
chr7:75051260:TATATATACACACATA	16	Long Reads (vamos)	16bp+	9	9.00757575757576	0.0686444598658339
chr7:75053063:GTGGACAGGGCTGGGGGTGGTGCATGGAGCTGGGGTCTGGGGGTG	45	Long Reads (vamos)	16bp+	5	4.95238095238095	0.0842490842490843
chr7:75056175:TTTTTTTTTTGTTTT	15	Long Reads (vamos)	7-15bp	2	2.096	0.119741935483871
chr7:75059187:AAAAG	5	Long Reads (vamos)	4-6bp	10	10.3503649635036	2.65575354229283
chr7:75063931:AAAAAAATAAATAAAAATAAAATG	24	Long Reads (vamos)	16bp+	2	2.03333333333333	0.0325842696629213
chr7:75063995:TAAAAACTTAATTTGTAAAA	20	Long Reads (vamos)	16bp+	2	2.01298701298701	0.012987012987013
chr7:75067691:CCAGCTACTTGGGAGGCTGAGGTGGGAGGATCACTT	36	Long Reads (vamos)	16bp+	2	2	0
chr7:75068850:TTTATATTTA	10	Long Reads (vamos)	7-15bp	3	3.34	0.246868686868687
chr7:75069805:CTGCCCTCCTCGGCTTCCCAAAGTGCTGGGACTACAGG	38	Long Reads (vamos)	16bp+	2	1.9875	0.0125
chr7:75071640:AAAAC	5	Long Reads (vamos)	4-6bp	6	5.98412698412698	0.351746031746032
chr7:75072138:TATATA	6	Long Reads (vamos)	4-6bp	9	8.75735294117647	5.6369825708061
chr7:75076288:CTTATCTCCGTCTCTATTCCTTTATTC	27	Long Reads (vamos)	16bp+	2	2.01086956521739	0.0108695652173913
chr7:75077424:CTCCTGACCTCAGGTGATCCAC	22	Long Reads (vamos)	16bp+	2	2.49	0.313030303030303
chr7:75078211:AAAC	4	Long Reads (vamos)	4-6bp	6	6.15294117647059	0.250140056022409
chr7:75082602:GAAAAGAAAAAA	12	Long Reads (vamos)	7-15bp	3.5	3.60144927536232	0.591822701787792
chr7:75083444:ATATACTATTATACTAAT	18	Long Reads (vamos)	16bp+	2	2	0
chr7:75084462:GGGCACAGTGGCTCACATCTGTAATCCCAGCACTTTGGGAGGCCAAGGAGAGCAGATCACCTGAGGTCAGGAGTTTGAGACTAGCCTGGCTGACATGGTGAAACCCCACGTCTACTAAAAATACAAACAATTATCCAGGCATGGTGGCGGGTGCCTGTAATCCCAGCTACTCGGGAGGCTGAGGCAGGAGAATTGCTTGAACCTGGGAAGTGGAGGCCTCAGTGAGCTGAAATCATGTTATTGCACTCCAGCCTGGGTAATAAAAGCGAAACTCCATCTCAAAAATATAAATAAATAGGGGCC	303	Long Reads (vamos)	16bp+	2	2	0
chr7:75085337:CTCCCGGCCATCCTCCCACC	20	Long Reads (vamos)	16bp+	2	1.94594594594595	0.0518326545723806
chr7:75088416:GTGGCTCACACCTGTAATCCCAATACTTTGGGAGGCCGAGGCAGGTGGATCATGAGGTCAGGAGATCGAGACCATCCTGGCTAACATGGTGAAACCCTGTCTCTACTAAAAAATACAAAAAAATTAACCGGGCATGGTGGCGGGCACCTGTAGTCCCAACTACTCGGGAGGCTGAGGCAGGAGAATGGCGTGAACCCAGGAGGCAGAGCTTGCAGTGAGCGGAGATCACGCCACTACACTCCAGCCTGGGTGACAGAGCGAGACTCCATCTCAAAAAAAAAA	282	Long Reads (vamos)	16bp+	2	2	0
chr7:75089572:AAAAAATTAGCCGGGTGTGGTGGTGTGAGCCTGTAATCCCAGCTACTAGGGAGGCTGAGGCAGGAGAATCGCGTGAACCCAGGAGGCGGAGGTTGCAGTGAGCTGAGATTGAGCCACTGCACTCCAGCCCAGGCAACAGTGTAAGACTCTGTCTCCAAAA	160	Long Reads (vamos)	16bp+	2	2	0
chr7:75092781:CGCCGCCGA	9	Long Reads (vamos)	7-15bp	3	3	0.0666666666666667
chr7:75099737:AAAT	4	Long Reads (vamos)	4-6bp	12	12.0075757575758	1.70223224612538
chr7:7510274:ATTG	4	Long Reads (vamos)	4-6bp	8	7.61111111111111	0.40809968847352
chr7:75105187:AAAACAA	7	Long Reads (vamos)	7-15bp	5	4.67716535433071	0.315585551806024
chr7:75107303:GGTGGCTCACGCCTGTAATCCCAGCACTTTGGGAGGCTGAGGTGGGCGGATCACGAGGTCAGGAGATCGAGACCATCCTGGCTAACATGGTGAAACCCCGTCTCTATTAAAAATACAAAAAATTAGCCAGGCGTGGTGGCAGGCGCCTGTAGTCCCAGCTACTCGGGAGGCTGAGGCAGGAGAATGGCGTGAACCTGGGAGGTGGAGCTTGCCGTGAGCGGAGATCGTGCCACTGCACTCCAGCCTGGGCGACAGAATGAGACTCTGTCTTAAAAAAAAAAAAGACTGGGTGCA	294	Long Reads (vamos)	16bp+	2	2	0
chr7:75109242:CTCCTGCGTTCAAGCAATT	19	Long Reads (vamos)	16bp+	2	1.97674418604651	0.0229822161422709
chr7:75113975:GATAGATAAGAGAGAGGAATTATATATATATATGTATGTAGATAGCTTAGATGGATG	57	Long Reads (vamos)	16bp+	2	2.48598130841122	0.252160112854876
chr7:75121462:GGCTGAAGTGCATTGGCACAATCTCAGCTCACTGTAAACTCTGCCTCCTGGGTTCAAGCGATTCTCCCACCCCAGCCTCCTAAGTAGCTGGGATTACAGGTGCCCACCACCTTGCCCAGCTAATTTTTGTATGTTTAGTAGAGATGGGGTTTTGCCATGTTGGCCAGGTTGGTCTCGAACTCCTGACCTCAGGTGATCCTCCTGCCTCGGCCTCCCAAAATGCTGAGATTACAGGTGTGAGCCACCGTGCCTGGCCACCAGTTCTTTTTTTTTTTTCTGAGAGGAGTCTTGCTCTGACACCCA	303	Long Reads (vamos)	16bp+	2	1.98571428571429	0.0142857142857143
chr7:75123052:AAAACAA	7	Long Reads (vamos)	7-15bp	5	4.89855072463768	0.412990584999471
chr7:75124015:TTTTTTAAAAAAAGAAAAATA	21	Long Reads (vamos)	16bp+	2	1.97333333333333	0.0263063063063063
chr7:75126996:AAAACA	6	Long Reads (vamos)	4-6bp	7	6.84328358208955	1.1707440242397
chr7:75129268:AGCACAATTCAGCTGTG	17	Long Reads (vamos)	16bp+	2	1.97402597402597	0.0256322624743677
chr7:75130091:TCTT	4	Long Reads (vamos)	4-6bp	34	34.1897810218978	10.0666595105195
chr7:75134386:CAAAACAA	8	Long Reads (vamos)	7-15bp	3	3.02127659574468	0.0640585678334477
chr7:75136138:AAT	3	Long Reads (vamos)	2-3bp	11	11.1746031746032	1.47326984126984
chr7:75138252:GGTGGCTCACACCTGTAATCCCAGCACTTTGGGAGACCCAGGTGGGTGAATCCCTTGAGGCCAGGAGTTCAAGACCAGCCTGGCCAACATGGCGAAACTCTGTCTCTACTAAAAATACAAAAATTAGAGCCGGGCGT	137	Long Reads (vamos)	16bp+	2	2	0
chr7:75140349:CAAAA	5	Long Reads (vamos)	4-6bp	7	7.03389830508475	0.528755613501376
chr7:75142129:TTTGTGTTTTGT	12	Long Reads (vamos)	7-15bp	4	3.6015625	0.257320374015748
chr7:75144770:TTCTTTTTTTT	11	Long Reads (vamos)	7-15bp	3	2.68571428571429	0.486813186813187
chr7:75146933:AAAAGAAA	8	Long Reads (vamos)	7-15bp	4	4.33823529411765	0.403267973856209
chr7:75150436:CCAGAAAGGTCAGGTTTAAAATGGAAAAACCCAGAG	36	Long Reads (vamos)	16bp+	2	2	0
chr7:75154280:TTTTTTTATATGTATGTA	18	Long Reads (vamos)	16bp+	3	2.95555555555556	0.0878901373283396
chr7:75155859:GTCCAGGCTGGAGTCCAGTGGCGCCGTCTCGGCTCACTGCAACATCTGCCTCCCCGGTTCAAGCGATTCTCATGCCTCAGCCTCCCCAGTAGCTGGGATTATGGATGCATGCCACCACGCCCAGCTAATTTTTATATTTTTGGTAGAGATGGGGTTTCACCATGTT	166	Long Reads (vamos)	16bp+	2	1.98630136986301	0.0136986301369863
chr7:75168436:GGTGACAGAGCAAGACCCTG	20	Long Reads (vamos)	16bp+	2	1.83333333333333	0.140692640692641
chr7:75169215:GAGGGGAGGGGAAGGGAGGGGACAGGAGGA	30	Long Reads (vamos)	16bp+	2	2.43478260869565	0.423340961098398
chr7:75173214:TGAA	4	Long Reads (vamos)	4-6bp	19	18.8859649122807	0.402810122651762
chr7:75175409:AAAAT	5	Long Reads (vamos)	4-6bp	9.5	10.5925925925926	17.6642436829353
chr7:75190042:CACATACTAGAGGCTAGA	18	Long Reads (vamos)	16bp+	2	2	0
chr7:75206591:CACACTACAGGGTATGGGCATTTA	24	Long Reads (vamos)	16bp+	2	1.98387096774194	0.0161290322580645
chr7:75210380:AAAAAAAAAACCC	13	Long Reads (vamos)	7-15bp	2	1.80769230769231	0.158371040723982
chr7:75214499:AAAAAAC	7	Long Reads (vamos)	7-15bp	6	6.24242424242424	1.07878787878788
chr7:7522017:ATTTCAAATAC	11	Long Reads (vamos)	7-15bp	6	6	0.018018018018018
chr7:75220623:ATTAAAAAAAAAAT	14	Long Reads (vamos)	7-15bp	2	1.94444444444444	0.0911949685534591
chr7:75225813:GGA	3	Long Reads (vamos)	2-3bp	12	13.2708333333333	7.69429824561403
chr7:75226080:GTGCTGGGATTACAGGC	17	Long Reads (vamos)	16bp+	2	1.98412698412698	0.0158730158730159
chr7:75227396:AAAAC	5	Long Reads (vamos)	4-6bp	6	6.12121212121212	0.138927738927739
chr7:752290:CGAAGCCTTTGTCACCGCGGGCCGGGCCACGCTTCCCTGGGTGCATCCTCAAAAGACTGCAGAGTGACGA	70	Long Reads (vamos)	16bp+	10	8.84848484848485	3.27272727272727
chr7:75233493:GCTCATGCCTGTAA	14	Long Reads (vamos)	7-15bp	2	2	0
chr7:75237797:TGC	3	Long Reads (vamos)	2-3bp	11	10.7362637362637	1.796336996337
chr7:75240597:AAAAAAAAAAAACAC	15	Long Reads (vamos)	7-15bp	3	2.53968253968254	0.284690220174091
chr7:75249565:CTTC	4	Long Reads (vamos)	4-6bp	26	25.6923076923077	5.59134615384615
chr7:753538:TCATATGGCGATGGCTTCGCAGGCGTGTGTCTCTCTGA	38	Long Reads (vamos)	16bp+	16	15.9489051094891	0.137075998282525
chr7:75354841:TTTAT	5	Long Reads (vamos)	4-6bp	5	5.42307692307692	0.366515837104072
chr7:75357060:ATT	3	Long Reads (vamos)	2-3bp	10	10.4385964912281	7.46491228070175
chr7:75358541:AAAAAT	6	Long Reads (vamos)	4-6bp	9	9.1044776119403	0.246494798733605
chr7:75359258:GTCTGGCGGTTTCCGAGCGTTGGT	24	Long Reads (vamos)	16bp+	4	4.05769230769231	0.0946455505279035
chr7:75362589:AGCGTGTTCTTTTCTTAA	18	Long Reads (vamos)	16bp+	2	2	0
chr7:75369665:CTTCC	5	Long Reads (vamos)	4-6bp	18	17.4117647058824	3.49850448654038
chr7:75369764:CTTTCTCTCTCT	12	Long Reads (vamos)	7-15bp	2	2.32	0.320808080808081
chr7:75371778:AAAAAATAAATAAAA	15	Long Reads (vamos)	7-15bp	2	2	0
chr7:75373811:TTTTTGTTTGTTTTGT	16	Long Reads (vamos)	16bp+	2	2.01219512195122	0.0121951219512195
chr7:75376197:TTTTTTTTTTTTTTTTAGATGGAGTCTTGCTGTCTTGCCTAGGCTGGAGTGCAGTGGCGCAGTCTCAACTAACTGCAGCCTCTGCCTCTGAGGTTCAAGTGATTCTCCTGCCTCAGCCTCCTGAGTAGCCGGAATTACAGGCATGTGCCACCACGCCCAGCTAATTTTATTATTATTATTA	181	Long Reads (vamos)	16bp+	3	3	0.0833333333333333
chr7:75377620:TATATATATACATATGTGTG	20	Long Reads (vamos)	16bp+	4	3.93333333333333	0.096358543417367
chr7:75379846:AAAC	4	Long Reads (vamos)	4-6bp	8	8.01052631578947	0.244568868980963
chr7:75381983:TTTTTTTGTTTGTCTG	16	Long Reads (vamos)	16bp+	2	2.12371134020619	0.151202749140893
chr7:75382374:TAAA	4	Long Reads (vamos)	4-6bp	8	7.79646017699115	0.413558786346397
chr7:75384685:TTTA	4	Long Reads (vamos)	4-6bp	11	10.9827586206897	0.451874062968516
chr7:75386261:TAAA	4	Long Reads (vamos)	4-6bp	8	7.83838383838384	0.422593279736137
chr7:7538936:TCTCTTTCTTCTT	13	Long Reads (vamos)	7-15bp	4	4.04032258064516	0.10405192761605
chr7:75391179:AATTATTATTATTTTTTGAGACGGAGTCTCAAATCTGTTGCCCAGGCTGGAATGCAGTGGCACGATCTTGGCTCACTGCAACCTCTGCCTCCTGGGTTCAAGCGATTCTCCCTGCCTCAGCCTCCCGAGTAGCTGGGGTTACAGGAATCCACCACCACGCCTGGCTAATTTTTGTATTTTTTAGTAGAGATGGGGTTTCACCATGTTGGCCAGGTTGGTCTTGAACTCCTGACCTCAGGTGATTCGCCCGCCTTGTCCTCCCAAAGTGCTGGAATTACAGGCGTGAGCCAC	291	Long Reads (vamos)	16bp+	2	2	0
chr7:75392348:GGTGAGGCTGGAGGA	15	Long Reads (vamos)	7-15bp	2	2	0
chr7:75396202:TGAT	4	Long Reads (vamos)	4-6bp	7	7.12871287128713	0.373267326732673
chr7:75406513:AAAAAAAAAAG	11	Long Reads (vamos)	7-15bp	3	2.96296296296296	0.204222914503288
chr7:75407369:CCTGCCTCTCCT	12	Long Reads (vamos)	7-15bp	2	1.98571428571429	0.0142857142857143
chr7:75409999:ACACACACATATATAT	16	Long Reads (vamos)	16bp+	2	2	0.0192307692307692
chr7:75410162:CGCAGCGTCGCACTCCCTAGCCCGGCAGGTGCGC	34	Long Reads (vamos)	16bp+	2	2	0
chr7:75427758:ATAAGTACAAACAGGAAGCCAACAAGCTTA	30	Long Reads (vamos)	16bp+	2	2	0
chr7:75435709:CAGTCTTAATAATGA	15	Long Reads (vamos)	7-15bp	2	2	0
chr7:75443494:ATTCATTCATTGATTT	16	Long Reads (vamos)	16bp+	2	1.97590361445783	0.0238025271818983
chr7:75447007:AAAAAAAAC	9	Long Reads (vamos)	7-15bp	3	3.13513513513514	1.11793611793612
chr7:75448118:TGAGCCTGGGAGGT	14	Long Reads (vamos)	7-15bp	3	2.98850574712644	0.0114942528735632
chr7:75450266:AGGAAAGCTGGGGAGAATTCCTCTGAGAAAGC	32	Long Reads (vamos)	16bp+	4	3.98989898989899	0.0101010101010101
chr7:75457150:AAAT	4	Long Reads (vamos)	4-6bp	12	12.0847457627119	1.39446617412719
chr7:75465895:AAAAAAA	7	Long Reads (vamos)	7-15bp	4	4.08547008547009	1.75125257883879
chr7:75468126:AAAAAAAAAG	10	Long Reads (vamos)	7-15bp	4	3.76991150442478	0.928729456384324
chr7:75472818:AGGAAGGGAGGGAGGG	16	Long Reads (vamos)	16bp+	2	1.98611111111111	0.0420579029733959
chr7:75473666:TTTG	4	Long Reads (vamos)	4-6bp	10	9.3037037037037	1.92946379215036
chr7:75477884:AAAGAAAAATAAAACAAGAACA	22	Long Reads (vamos)	16bp+	2	1.97333333333333	0.0263063063063063
chr7:75477946:TTTTTG	6	Long Reads (vamos)	4-6bp	6	6.08888888888889	0.171144278606965
chr7:75479615:TAAA	4	Long Reads (vamos)	4-6bp	8	8.47413793103448	0.581934032983508
chr7:75481030:AAATATATATATAT	14	Long Reads (vamos)	7-15bp	2	2.18604651162791	0.176744186046512
chr7:75487743:AGAAAGAGAGAGAG	14	Long Reads (vamos)	7-15bp	2	2	0.055045871559633
chr7:75490724:AAAAAAT	7	Long Reads (vamos)	7-15bp	5	5.14503816793893	0.340340575455079
chr7:75493495:CTCTTGTACATGATAATCTCA	21	Long Reads (vamos)	16bp+	3	4.30357142857143	2.53764478764479
chr7:75497432:AAAATAAAAATCAAATAAAGA	21	Long Reads (vamos)	16bp+	3	2.96153846153846	0.0634365634365634
chr7:75501429:GGAAGAACCGCTCTCGCATACCCTTGCTCCGTAAGCGTTGGTTCCAGTTAGGCCGTTCCATGAACCCGAGGGCCA	75	Long Reads (vamos)	16bp+	4	3.95934959349594	0.039317606290817
chr7:75503777:TATTACTTTAAATATTATT	19	Long Reads (vamos)	16bp+	4	4.06086956521739	0.0927536231884058
chr7:755073:TGTTGTGTAGACG	13	Long Reads (vamos)	7-15bp	2	1.98571428571429	0.0142857142857143
chr7:75510471:AAAAAATAAAAAT	13	Long Reads (vamos)	7-15bp	2	2.03370786516854	0.0329417773237998
chr7:75510771:GTTAAGTCTTTAA	13	Long Reads (vamos)	7-15bp	2	2.02469135802469	0.349382716049383
chr7:75511440:AATTGTTTTAAAG	13	Long Reads (vamos)	7-15bp	5	4.70967741935484	0.256490952006294
chr7:75511837:TATATATATACACACATATATATG	24	Long Reads (vamos)	16bp+	7	6.69105691056911	0.592296414767426
chr7:75515392:CAAA	4	Long Reads (vamos)	4-6bp	9	8.86725663716814	0.687579013906447
chr7:75520982:AAAT	4	Long Reads (vamos)	4-6bp	9	8.79310344827586	0.322038980509745
chr7:75525484:AAAAAAAAAAAAAAATTAGCCAGGCGCAGTGGCGGGCACCTATAGTCCCAGCTGCTCAGGAGGCTGAGGCAGGAGAATGGCGTGAACCCAGGAGGCGGAGCTTGCAGTGAGCCGAGATCACGCCACTGCACTCCAGCCTGGGCAACAGAGTGAGACTCCGTCTC	164	Long Reads (vamos)	16bp+	2	2	0
chr7:75527827:CCGCCGCCACTTCGCCT	17	Long Reads (vamos)	16bp+	3	2.60344827586207	0.241379310344828
chr7:75529442:TTTA	4	Long Reads (vamos)	4-6bp	8	8.22689075630252	0.481982623557898
chr7:75541119:GGGCACGGTGGCTCACGCTTGTAATCCCAGCAGTTTGGGAGGCCAAGGCAGGCAGATCACGAGGTCAGGAGATCGAGACCATCCTGGCTAACACGGTGAAACCCTGTCTCTACTAAAAATACAAAAA	127	Long Reads (vamos)	16bp+	2	2	0
chr7:75544304:CCAAGTACCATCTAACCTAGCCAAGTACTATCTAACGTAGCCAAGTATTCTCTAATCCTTTAGTATTCTCTAACCCAG	78	Long Reads (vamos)	16bp+	4	4	0
chr7:75548378:ACCTTCTCTCATGAGG	16	Long Reads (vamos)	16bp+	2	2.18072289156627	0.149867763737878
chr7:75554292:TATGAGTTGCCTACATGCCTTTCTTG	26	Long Reads (vamos)	16bp+	2	2	0
chr7:75555712:GATGTGCGGCTGCCCAC	17	Long Reads (vamos)	16bp+	2	1.98611111111111	0.0420579029733959
chr7:75557011:ATTT	4	Long Reads (vamos)	4-6bp	12	11.8473282442748	1.68420434527305
chr7:75557323:AAAAAAACA	9	Long Reads (vamos)	7-15bp	4	3.77037037037037	0.28269762299613
chr7:75567110:CAAAAA	6	Long Reads (vamos)	4-6bp	5	5	0.10989010989011
chr7:75569609:AAACA	5	Long Reads (vamos)	4-6bp	5	5.21176470588235	0.216526610644258
chr7:75574877:AGCCAGGTGCAGTGGCTCACGCCTGTAATCCCAGCACTTTGTGAGGCCGAGGTGGGGGGACTGCCTGAGCCTGAGTTTGAGACCAGCCTGAGCAACATGGCAAAACCTTATCTCTACTGAAAATACAAAAATTAGCCAGGCGTGATGGCTCACGCCTGTAATCCCAGCTACTTGGGAAGCTGAGGCAGGAGAATCGCTTGAACCCAGGAGGTGGAGGCTGCAGTGAGCCAAGATCCCACCACTGCACTCCAGCCTGGGCGACAGAGTGAGACTCTGTTTCATAAATAAATAAAACAAAACA	301	Long Reads (vamos)	16bp+	2	2	0
chr7:75580143:TGGGTGACAACCAATCC	17	Long Reads (vamos)	16bp+	2	1.98666666666667	0.0133333333333333
chr7:75590412:AATGAGAAAAAAACA	15	Long Reads (vamos)	7-15bp	2	1.98648648648649	0.0135135135135135
chr7:755913:GTGTGTGTGATCCGCTGTGGAATCCCACGGTGCAGAGGGGCTGGT	45	Long Reads (vamos)	16bp+	12	11.9921875	0.0078125
chr7:75592551:CCAGCCACTGCAGGGGACCAAGCCTGCAC	29	Long Reads (vamos)	16bp+	5	5	0
chr7:75593801:AAAAGCCCTTTCCATAAACCTGAACACCCGACTTCTTCCATAAACCTGCCTGGCCCTGTTCAGGGTCACCTTCAATCTCTCCACACCTTGAATTCCCCATATATGGGATCCTGGAACCACTTCTCCCCAGGCCTGATTCCAAACACACCCACCCTCTGCAGATAGTTGTCAGTTTGCATGTAATAAATGTCCATCAGGGTTGGGCGTGGTGGCTCACGGCTGTAATCACAGGACTCTGGGAGGCCGAGGTGGGCAGATCACGAGGTCAGGAGATCAAGACCAGCCTGGCCAACATGGTGAAACCCCGTCTCTACTAAAAGTACAAAAATTAGCCGGGCATGGTGGTGCATGCCTGTAATCCCACCTACTCGGGAGGCTGAGGCAGGAGAATCACTTGAACCTGGGAGATGGAGGTTGCAGTGAGCCAAGATTGCACCACTGCACTCCAGCCTGGGC	456	Long Reads (vamos)	16bp+	2	2	0
chr7:75595187:CTTT	4	Long Reads (vamos)	4-6bp	34	34.25	16.4259259259259
chr7:75604105:CATAGGCTGGGGCACCATGA	20	Long Reads (vamos)	16bp+	2	2	0
chr7:75609867:TTTCTTTTCTCTTCTTTTC	19	Long Reads (vamos)	16bp+	2	2.34710743801653	0.261845730027548
chr7:75610847:ATATATATATATTTATATATATTAAA	26	Long Reads (vamos)	16bp+	2	2.02597402597403	0.0256322624743677
chr7:75612251:GTAATCCCTGAACTTTGGGAGGCCGAGGCGGGTGGATCACCTGAGGTCAGGAGTTCAAGACCAGCCTGACCAACATGGTGAAACCCTATCTCTACTAAAAATACAAAAATTAGCCAGGCCTGGTGGTGGGCGCCTGTAATTCCAGCTACTCAGGAGGCTGAGGCAGGAGAATCGCTTGAACCCAGGAGATGGAGGTTGCAGTGAGCTGAGATCGTGCCATTGCACTCCAGCCTGGGCAACAAGAGTGAAACTCCATCTCAAATAATAATAATAATAATTTTTTTAAAAAGAGGCT	295	Long Reads (vamos)	16bp+	3	3.01428571428571	0.0142857142857143
chr7:75613758:TCTGTTGCCCAGGCTGGAGTACAATGGTGCAAACATGGCTCACTACAACCTTAACCTCCTGGGTTCAAGCAATCCTCCCATCTCAGCCTCCCAGATAGCTGAGACGACAGGTGTATGCCACCACACCTGGCTAATTTTTAAATTCCTTTGTAGAAATGGGGTTCACTGTGTTGCCTAGGCAGGTCTC	187	Long Reads (vamos)	16bp+	2	1.98648648648649	0.0135135135135135
chr7:75616584:GGA	3	Long Reads (vamos)	2-3bp	18	16.2480620155039	21.531734496124
chr7:75620114:TGGCTCATGCCTGTAATCCCATCACTTTGGGAGGCCAAGGTGGGTGGGTCACTTGAGGTCAGAAGTTCGAGACCAGCCTGGCCAACATGGTGAAACCAGTCTCTACTGAAAATACAAAAATTAGCCAGGGGTGGTGGTGCATGCCTGTAGTCCCAGCTACTCGGGAAGCTGAGGAACAAGAATTGCTTGAGCCTGGGAGGCAGAGGTTGCAGCGAGCTGAGATAGCACCATTGCACTCCAGCCTGGG	247	Long Reads (vamos)	16bp+	2	2	0
chr7:75622849:TATC	4	Long Reads (vamos)	4-6bp	11	11.152	2.62993548387097
chr7:75623196:CAAAAAAAAAAA	12	Long Reads (vamos)	7-15bp	3	2.90769230769231	0.596064400715564
chr7:75635751:GTGGCTCACGCCTGTAATTCTAGCACTTTGGGAGGCTGAGGTGGGTGGATTGCTTGGGCCCAGGAGTTTGAGACCAGCCTGGCCAACATGGTGAAACTCTGTCTCTACTAAAAATACAAAAATTAGCTGGGCATGGTAGTGCTGGGGGCGCGTGCCTGTAGTCCCAGCTACTAGGGAAGCTGAGGCACGAGAATCGCCTGAACCCGCGAGGCAGAGGGTGCAGTGAGCCGAGACTGCACCACTGCACTCCAGCCTGAGTGACACAGCGAGACTCTGTCTCAAAAAAAAAAAAAAAA	296	Long Reads (vamos)	16bp+	2	2	0
chr7:75639244:GGGGAG	6	Long Reads (vamos)	4-6bp	6	6.38686131386861	0.665414340918849
chr7:75639598:GCATGCGTGTG	11	Long Reads (vamos)	7-15bp	3	2.96875	0.0726973684210526
chr7:75640467:GCCTGTAATCCCAGCACTTT	20	Long Reads (vamos)	16bp+	2	2	0
chr7:75640752:AAT	3	Long Reads (vamos)	2-3bp	12	11.9173553719008	2.30977961432507
chr7:75640836:ACCCACATGAAGGG	14	Long Reads (vamos)	7-15bp	2	1.97183098591549	0.0277665995975855
chr7:75648126:AGCTGGGGCTGGTTGGAGT	19	Long Reads (vamos)	16bp+	13	12.9770992366412	0.0379330593071051
chr7:75653393:TGTAATCCCAGCACTTCGGGAGGCTGAGGCAGGTGGATCACCTGAGCTCAGGAGTTTGAGACTAGCCTGGCCAACATGGTAAAACACTATCTCTACTAAAAAATACAAAAATTAGCCAGGCGTTGCGGTGGGTGCCTGTAATCCCAGCTACTTGGGAGGCTGAGG	165	Long Reads (vamos)	16bp+	2	2	0
chr7:75655580:AAAAG	5	Long Reads (vamos)	4-6bp	9	9.45985401459854	0.647273507943323
chr7:75663934:ATGTATACGTATACATACATATATACACATACATATATATGTATGTGT	48	Long Reads (vamos)	16bp+	15	13.2627737226277	4.40103048518678
chr7:75666980:TATATATATG	10	Long Reads (vamos)	7-15bp	3	3.10526315789474	0.0951847704367301
chr7:75669375:AAAAC	5	Long Reads (vamos)	4-6bp	7	6.90769230769231	0.36350626118068
chr7:75677195:AAAAAT	6	Long Reads (vamos)	4-6bp	6	6.48872180451128	1.10025062656642
chr7:75680944:TTTTTGTATTTTTAGTAGAGAAGGGGTTTTACCGTGTTAGCCAGAATGGTCTCAATCCCCTGACCTCCTGATCCGCCCACCTCGGCCTCCCAAAGTGCTGGGATTATGGGCATGAGCCACAGTGCCCAGCCCAGA	135	Long Reads (vamos)	16bp+	2	2	0
chr7:75682581:AAAAC	5	Long Reads (vamos)	4-6bp	7	6.83703703703704	1.31652846876727
chr7:75683865:GAATCCTTGCTCTGCAGCCAACCAGCTACATGAATTTGAACAAGCTAAGTAGTTCTCTG	59	Long Reads (vamos)	16bp+	1	1.39795918367347	0.242057647801389
chr7:75684061:TGAGACCAGGAGTTCGAGACCAGCC	25	Long Reads (vamos)	16bp+	2	2	0
chr7:75685092:AAAAAT	6	Long Reads (vamos)	4-6bp	6	5.98347107438016	0.166391184573003
chr7:75694471:TTT	3	Long Reads (vamos)	2-3bp	14	13.7037037037037	7.80707573244887
chr7:75696455:CTCCC	5	Long Reads (vamos)	4-6bp	31	30.4814814814815	4.04256495301271
chr7:75697378:AACACAGTTCTCTAAAAA	18	Long Reads (vamos)	16bp+	2	2.01086956521739	0.0108695652173913
chr7:75701912:TTTATTATTTATATA	15	Long Reads (vamos)	7-15bp	2	2	0
chr7:75701953:GAGTCTCACTCTATTGCCCAGGCTGGAATGCAATGGCACGATCTTGGCTCACTGCAACCTCTGCCTTCGGAGTTCAAGCGATTCTCCTGCCTCAGCCTCCCGAGTAGCTGGGATTACAGACACGCACCACCACATCTGGCAAATTTTTGTATTTTT	156	Long Reads (vamos)	16bp+	3	3	0
chr7:75704791:TGAACTCCTGACCTCAGG	18	Long Reads (vamos)	16bp+	2	2	0
chr7:75709087:TTTTCTTTTTC	11	Long Reads (vamos)	7-15bp	4	4.34090909090909	0.318008327550312
chr7:75711265:AACTCTTTAGCA	12	Long Reads (vamos)	7-15bp	2	2	0
chr7:75714014:ATTTT	5	Long Reads (vamos)	4-6bp	6	5.92307692307692	0.182905982905983
chr7:75715401:AAAGAAGG	8	Long Reads (vamos)	7-15bp	5	4.98989898989899	0.193774479488765
chr7:75715890:AAGGGG	6	Long Reads (vamos)	4-6bp	5	4.79220779220779	0.219412166780588
chr7:75716230:CTTTTTTTTTTATTTTGGAGACAGTCTTGCTCTGTCGCCCAGGCTGGAGTGCAGTAGTACAGTCTTGGCTCACAGCAACCTCCACCTCCTGGATTCAAGCAATTGTCCCACCTCAGCCTCCCAAGTAGCTGGGATTAGCACACCACCATGCCCAGCTAATTTTTTGTACTTTAGTAGAGATAGGGTTTCACCAAGTTGCCCAGGCTGGTCTTGAACTCCTGAGCTCAGACAATCCGCCGCCTCAGCCTCCCAAAGTGCTAGGATTACAGGCATGAGCCACCGTGCCTGGA	290	Long Reads (vamos)	16bp+	2	2	0
chr7:75718166:TAAAAAAAATAAAAT	15	Long Reads (vamos)	7-15bp	3	2.98947368421053	0.0530795072788354
chr7:75720132:TTTGTTTGTTTG	12	Long Reads (vamos)	7-15bp	4	4.15929203539823	0.135113780025284
chr7:75721974:AGTGTAACTGAC	12	Long Reads (vamos)	7-15bp	2	2	0
chr7:75725985:TTTG	4	Long Reads (vamos)	4-6bp	8	8.01980198019802	0.27960396039604
chr7:75733399:TTTTC	5	Long Reads (vamos)	4-6bp	10	10.3111111111111	2.7681592039801
chr7:75734245:AAAT	4	Long Reads (vamos)	4-6bp	11	10.0909090909091	3.09257714762302
chr7:75735662:TTCTTT	6	Long Reads (vamos)	4-6bp	7	7.5037037037037	0.9085682697623
chr7:75736831:TTTCTTTTTTTCTT	14	Long Reads (vamos)	7-15bp	2	2.07692307692308	0.140583554376658
chr7:75739973:TGTTTT	6	Long Reads (vamos)	4-6bp	7	7.60583941605839	1.18173035637613
chr7:75741647:CAAAAAA	7	Long Reads (vamos)	7-15bp	5	4.90697674418605	0.147529069767442
chr7:75742990:TTTA	4	Long Reads (vamos)	4-6bp	14	12.9612403100775	6.1469234496124
chr7:75745799:GACCTTGTGATCCACCCGCCTCGGCCTCCCA	31	Long Reads (vamos)	16bp+	2	2	0
chr7:75749785:GGTGGATCACTTGAGGTCAGGAGTTTGAGACCAGTCTGGCCAACATGATGAAACCAGGTATCTACTAAAAATACAAAAATTAGCCGGGTGTGGTGGTGCACCCCTGTATCCCAGCTACTCGGGAGGCTGAGGCAGGAGAATCGCTTGAACCCAGGAGGTGGAGGTTACAGTGAGTGGAGATCATGCCACTGCACTCCAGCCTGGGTGACAGAGTGAAGTAAGACTCTGTCTAAAAAAAAAAAAAAAAAAGCTGGGTGCAGTGGCTCATGCCTGTAATTCCAGTGCTTTGGGATACCGAGTTG	302	Long Reads (vamos)	16bp+	2	1.84905660377358	0.129380053908356
chr7:75752619:AGTCTTGCTCTGTAGCCCAGGCTGGAGTGCAGTGGCATGATCTTGGCTCACTGCAACCTCCGCCTCCTGGGTTCACGCCATTCTCCTGCCTCAGCCTCCCAAATAGCTGGCACTACAGGTGCCCGCCACCATGCCCAGCTAATTTTTGTATTTT	154	Long Reads (vamos)	16bp+	3	3	0
chr7:75754826:TTGT	4	Long Reads (vamos)	4-6bp	12	11.9926470588235	1.48883442265795
chr7:75760300:AAAAGAAAAAAG	12	Long Reads (vamos)	7-15bp	4	3.921875	0.30880905511811
chr7:75766780:CCTGGGAGGCAGAGGT	16	Long Reads (vamos)	16bp+	2	2	0
chr7:75768251:TTTA	4	Long Reads (vamos)	4-6bp	10	10.1287878787879	1.86878325237104
chr7:75770069:TTTTTTTTTTTTTTTTTTGAGACGAACTCTCACTCTGTTGCCCACATTGGAGTGCAATGGCATGATCTCAGCTCATTGCAACCTCCATTTCCCAGGTTCAAGTGATGCTCCTGCCTCAGACTCCCAAGTAGCTGGGATTATAGGCACGCATCAGCACACCCAGCGAATTTCTGTGTTTTTAATAGAGACAAGGTTTTGCCATGTTGGCCAGGGTGGTCTCGAACTCCTGACCTCAGGTGATCCGCCTGTGTTGGCCTCCCAAAGTGCTGGGATAACAGGTGTGAGCCACCACGCCTAGCCTTTATTTTG	309	Long Reads (vamos)	16bp+	2	2	0
chr7:75776513:AAGG	4	Long Reads (vamos)	4-6bp	28	26.8394160583942	10.3416702447402
chr7:75790109:TCTT	4	Long Reads (vamos)	4-6bp	36	36.8467153284672	15.5278016316015
chr7:75792741:AAAT	4	Long Reads (vamos)	4-6bp	11	11.0423728813559	2.17767637259163
chr7:75793865:AGAA	4	Long Reads (vamos)	4-6bp	25	24.7238805970149	4.6825833239816
chr7:75794237:AGAAAGAAAGAAAAAGAG	18	Long Reads (vamos)	16bp+	2	2.12844036697248	0.150016989466531
chr7:75795245:CTTCCTTCCTTCCTTCTTTCTTTCTTTCTC	30	Long Reads (vamos)	16bp+	7	7.23880597014925	0.919986533497924
chr7:75803218:AAAAAAAAAAAA	12	Long Reads (vamos)	7-15bp	2	2.35185185185185	0.3423329871928
chr7:75809244:TTA	3	Long Reads (vamos)	2-3bp	10	9.61068702290076	3.36265413975338
chr7:75817534:CTTTGTCACCCAGGCTGGAGTGCAGTGGCATGATCTTGGCTCACTACAACCTCCGCCCCCCAGGTTCAAGCAATTCTCCTGCCTCAGCCTCCCGAGTAGCTGGGATTACAGATGCACACCACCATGCCTGGCTAATTTTTATATTTTTAGTGGAGGCGGGGTTTCACCATGTTGGCTGGGCTAGTCTCAAACTCTTAATCTCAAGTGATTCGCCCACCTCGGCCTCCCAAAGTGCTGGGATGACCAGCATGAGCCACCTCACCCAACCAAAAC	273	Long Reads (vamos)	16bp+	2	2	0
chr7:75820018:CTT	3	Long Reads (vamos)	2-3bp	58	59.978102189781	64.6098110777158
chr7:75821800:GCCTGTAATCCCAGCTACTCCGGAGGCTGAGGCAGGAGAATAGCTTAAACCCGGGAGGCAGAGATTGCGGTGAGCCAAGATCGCACCATTGCACTCTAGCCTGGGTGACAGAGCCAGACTCCATCTCAAAAAAAAAAGAAAAA	143	Long Reads (vamos)	16bp+	2	2	0
chr7:75826987:GGTGGCTCACAGCTATAATCCCAGCACTTTGGGAGGCTGAGGTGGGAGAATCGCTTGAGCCCAGGAGTTTGAGATCAGCTTGGGCAACATAGTGAGATCCTATCTCTACCAAAAATTAAAAATTTGGTTGGGGCCAGGCAC	141	Long Reads (vamos)	16bp+	2	2	0
chr7:75827247:CAAAAAAATTGGCTGGGCATGGTGGCACATGCCTGTGGTCCCAGCTACTTGGGAGGCTGAGGCGGGAGGATTGTTTGAACCCAGGAGGTTGAGGCTGCAGTGAGCCATGTTTGCACCACTGTGCTCCAGCCTGGGCAATAGAG	143	Long Reads (vamos)	16bp+	2	2	0
chr7:7583373:TATTAGGTTATAAACTAAGA	20	Long Reads (vamos)	16bp+	2	2	0
chr7:75835224:GCTGGGATTACAGGCCTGAGCCACCATGCCCGGCTAATTTTGTATTTTTAGTAGAGACGGGGTTTCCCCATGTTGGTCAGGCTGGTCTCAAACTCTCGACCTCAGGTGATCTGCCTGCCTCGGCCTCCTAAAGT	134	Long Reads (vamos)	16bp+	2	2.04166666666667	0.0404929577464789
chr7:75836005:GGAGGCACCCGG	12	Long Reads (vamos)	7-15bp	4	3.69166666666667	0.231862745098039
chr7:75840795:CCAGCACTTTGGGAGGCCAAGGCAGGCGGATCGCCTGAGGTCAGGAGTTCAAGACCAGGCTGCCCAACATGGTGAAACCCCATCTCTACTAAAAATACAAAAATTAGCCAGGCATGGTGGTGGGCACCTGTAATCCCAGCTACTTGGGAGACTGAGGCAGGAGAATCACTTGAATCTGAGAGGCGGAGGTTTCAGTGAGCTGAGATCATGCCATTGCACTCCAGCCTGGGCGACAAAAGTGAGATTCTGTCTCAA	255	Long Reads (vamos)	16bp+	2	2	0
chr7:75844913:ATATATATGTGTGTGTATAT	20	Long Reads (vamos)	16bp+	4	3.72881355932203	0.216427640156454
chr7:75846446:GGCAGGAATGCCTCCGTGC	19	Long Reads (vamos)	16bp+	2	2	0
chr7:75850835:AAGTAGCTGGGATTACAGGTGCATACCACCACACCCAGCTAGTTTTTGTATTTTTAGTAGAGACAGTGTTTCTCCATGTTGGCCAGGCTGGTCTCAAACTCCTGACCTCAGGCGATCCACCTGCCTCAGCGTCCTA	136	Long Reads (vamos)	16bp+	2	1.98924731182796	0.010752688172043
chr7:75854572:TGTTT	5	Long Reads (vamos)	4-6bp	5	5.0625	0.135284810126582
chr7:75856694:AAAGAAGAAGAAG	13	Long Reads (vamos)	7-15bp	2	1.98648648648649	0.0683080340614587
chr7:75858477:TTTTTCTTTCTTTTTTCTTTCTTTCTCTTTCTTTCATTTTTCTTTCTCTTTCTTTTTCTCTTTCTT	66	Long Reads (vamos)	16bp+	8	8.66417910447761	5.87885759174055
chr7:75860905:TTTTCTTTTTCTTTTTGAGGCAAGGTCTCACTTTGTCGTCCAGGCTGGAGTGCAGTGGTGGGGATCTCGGCTCACTGCAACCTCTGCCTCCCAGGCTCAAGAGATTCTCCCACCTCAGCCTCCCTAGTAGCTGGGACTACAGCCATGTGCCACCACAGCTGGCTAACTGTTTGCTTTTTT	180	Long Reads (vamos)	16bp+	2	1.98571428571429	0.0142857142857143
chr7:75861723:AGTGGAAGTACACACACT	18	Long Reads (vamos)	16bp+	3	2.7	0.232323232323232
chr7:75862258:CGGCTATTTTTGTATTTTTAGTAGAGACGGGGT	33	Long Reads (vamos)	16bp+	2	2	0
chr7:758665:ATTTTTATTTATTT	14	Long Reads (vamos)	7-15bp	2	2.16071428571429	0.136100386100386
chr7:75867230:CTCT	4	Long Reads (vamos)	4-6bp	15	14.6119402985075	2.25429244753675
chr7:75867742:TATATATGTG	10	Long Reads (vamos)	7-15bp	9	9.03787878787879	1.88405042794356
chr7:75871483:AAAAAT	6	Long Reads (vamos)	4-6bp	8	8.25563909774436	0.585668717247665
chr7:75874318:TTTG	4	Long Reads (vamos)	4-6bp	8	7.63265306122449	0.83273721859878
chr7:75874527:AGAAATAGAACAACTTGGCCAGGTGCAGTGGCGCACGCCTATAATCCCAGCACTTTGGGAGGCCAAGGCAGATGGATCACTTGAGGCCAGGAGTTTGAGAGCAGCCTGGCCAACATGGCGAAACCCTGTCTCTACTAAAAATACAAAAATTAGCAGGGCGTGGTGGCATGTGCCTGTAATCCCAGCTACTGGGGAGGCTAAGGCAGGAGAATCACTTGAACCTGGGAGGTGGAGGTTGCAGTGAGCCAAGATCACGCCACTGCACTCCAGCCTGGGCGACAGAGTAAGACTCTGTCTCAAAAAAATAAAA	310	Long Reads (vamos)	16bp+	2	2	0
chr7:75884207:TTATTCTGTTTTT	13	Long Reads (vamos)	7-15bp	2	2.06382978723404	0.103408830931137
chr7:75887144:TTTTTTTTTTTGAGACAGAGTCTTGCTCTGTCACCCAGGCTGGAGTGCAGTGGCACAATCTTGGCTCACTGCAACCTCTGCCTCCCAGGTTCAAGCGATTCTCCTGCCTCAGCCTTCTGAGTAGCTGGGACTACAGGCGCCTGCCACCACACCTGGCTAATT	162	Long Reads (vamos)	16bp+	2	2	0
chr7:75892204:TCATTCATTCGCTCAC	16	Long Reads (vamos)	16bp+	2	2	0
chr7:75894432:ATT	3	Long Reads (vamos)	2-3bp	14	13.6929133858268	4.81764779402575
chr7:75894629:TTTTTTTG	8	Long Reads (vamos)	7-15bp	5	4.912	0.193806451612903
chr7:75894752:AGCTTCCCAAAGTGCTGGGATTACAAGCGTGAGCCACTGCGCCTGGCCTAATTTTTGTATTTTTAGTATAGATGGGGTTTCACCATGTTGGCCAGGTTGGTCTTGAACTCCTGACCTCAAGCGATCTGCCCACCTC	136	Long Reads (vamos)	16bp+	2	2	0
chr7:75895853:TTTATTATTATTTT	14	Long Reads (vamos)	7-15bp	2	2	0.024390243902439
chr7:75900642:AAATAAAAATAAAAACAAAAAATTT	25	Long Reads (vamos)	16bp+	2	2.01234567901235	0.0123456790123457
chr7:75902662:CATAGATATCCCTCCTTTCTCTCTTACTTTAAAAATC	37	Long Reads (vamos)	16bp+	2	2	0
chr7:75907465:TCTTTTCTTTTTT	13	Long Reads (vamos)	7-15bp	3	3.09923664122137	0.351614797416324
chr7:75908052:TTTGAGACAGAGTCTCGCTCTGTAGCCCAGGCTGGAGTGCAGTGGCAATCTTGGCTCACTGCAAGCTCTGCCTCCCGGGTTCATGCCATTCTCTTGCCTCAGCCTCCCGAGTAGCTGGGACTACAAGTGCCTGACACCAAGCCCGGCTAATTTTTTTGTATTTTTAGTAGAGACAGGGTTTCACTGTGTTAGCCAGGATGGTCTCAATCTCCTGACCTCAAGTGATCCTCCCGCCTCGGCCTCCCAAAGTGCTGGGATTACAGGCATGAGCCACCGTGCC	280	Long Reads (vamos)	16bp+	2	2.01428571428571	0.0142857142857143
chr7:75909209:TTTA	4	Long Reads (vamos)	4-6bp	7	7.14953271028037	0.354787515429378
chr7:75930481:AAAATAAATAAAAT	14	Long Reads (vamos)	7-15bp	2	2.1	0.0910112359550562
chr7:75931337:TTTA	4	Long Reads (vamos)	4-6bp	12	11.8991596638655	1.5490670844609
chr7:75933376:TTTTTTTGT	9	Long Reads (vamos)	7-15bp	4	3.45454545454545	1.63913948646773
chr7:7593879:AAAAAAAAAAAAG	13	Long Reads (vamos)	7-15bp	3	2.921875	0.718257874015748
chr7:75945188:GGAGGATCCCTTGAGCCC	18	Long Reads (vamos)	16bp+	2	2	0
chr7:75949137:TTG	3	Long Reads (vamos)	2-3bp	11	11.0088495575221	0.776706700379267
chr7:75951920:CCCCCACCTCCCTCCCGGACGGGGCGGCTGGCCGGGCGGGGGGCTGACC	49	Long Reads (vamos)	16bp+	6	5.81967213114754	0.843246172605338
chr7:75953314:GGGAGG	6	Long Reads (vamos)	4-6bp	4	3.59504132231405	0.359641873278237
chr7:75956293:AAAAC	5	Long Reads (vamos)	4-6bp	5	4.92592592592593	0.219444444444444
chr7:75960292:AAT	3	Long Reads (vamos)	2-3bp	12	11.3157894736842	2.04098742431299
chr7:75970938:TTTTA	5	Long Reads (vamos)	4-6bp	14	13.8181818181818	3.69188063844552
chr7:75972347:GTCCCATGACACCTG	15	Long Reads (vamos)	7-15bp	2	2	0
chr7:75974506:CTTTTCTTTTTT	12	Long Reads (vamos)	7-15bp	3	3.44360902255639	0.718386876281613
chr7:75977790:AAAAAAAGAAAA	12	Long Reads (vamos)	7-15bp	2	1.92079207920792	0.0936633663366337
chr7:75978544:TGGAGTTTTGCTCTTGTAGCCCAGGCTGGAGTGCAATGGCGCGATCTCGGCTCACCACAACCTCTGCCTCCCAGGTCCAAGCGATTCTCCTGCCTCAGCCTCCCAAGTAGCTGGGATTACAGGCATGTGCCACCATGCCCGGCTAATTTTGTATTTTTAGTAGAGACAGGGTTTTCTCCATATTGGTCAGGCTGGTCTTGAACTCTCGACCTCAAGTCATCCACCCGCCTTGGCCTCCCAAAGTGCTGGGATTATAGGCGTGAGCCACTGGAGG	274	Long Reads (vamos)	16bp+	2	2	0
chr7:75988609:TGGAGGGGAAGGCCGGGTGGGGGGG	25	Long Reads (vamos)	16bp+	16	18.0579710144928	25.8068338093727
chr7:7598884:TTTTTCCATATTTGCTACAGAA	22	Long Reads (vamos)	16bp+	2	2	0
chr7:75989073:GGGGGGAG	8	Long Reads (vamos)	7-15bp	10	10.1159420289855	3.31492647836666
chr7:75990304:GGAGCACTATGCCA	14	Long Reads (vamos)	7-15bp	3	2.56637168141593	0.247787610619469
chr7:75990721:AAAAATAC	8	Long Reads (vamos)	7-15bp	4	3.98319327731092	0.169206665717134
chr7:75993943:CCCGTCCCA	9	Long Reads (vamos)	7-15bp	4	3.80165289256198	0.24366391184573
chr7:75997719:ACACACACACACA	13	Long Reads (vamos)	7-15bp	2	1.91025641025641	0.108724608724609
chr7:760040:CGGCTCCTCCAGCTCCGAGGGAGA	24	Long Reads (vamos)	16bp+	2	2.3	0.212121212121212
chr7:76005806:AGG	3	Long Reads (vamos)	2-3bp	45	46.5144927536232	44.5873796678303
chr7:76013407:GTTTTT	6	Long Reads (vamos)	4-6bp	7	6.87301587301587	0.463746031746032
chr7:76022929:AAAACAAAAAC	11	Long Reads (vamos)	7-15bp	4	3.7741935483871	0.176239181746656
chr7:76024615:CAAAA	5	Long Reads (vamos)	4-6bp	7	7.14925373134328	2.8948490629559
chr7:76027286:CAGGATGGGGAAGGGAAGAGGGGA	24	Long Reads (vamos)	16bp+	2	2.15238095238095	0.1496336996337
chr7:76031009:AATTAGTCAGGCATGGTGGTGCACATCTATAGTCCCAGCTACTCAGGGGGCTGAGGTAGGAGAGTCGCTTGAACCCAGGAGGCGGAGGCTGCAGTGAGCTGAAATCATGCCATTGCACTCCAGCCTGGGTGACAGAGCGAGACTCTGTCTAAAATAATAATAATAATAAT	170	Long Reads (vamos)	16bp+	2	1.98571428571429	0.0142857142857143
chr7:76045054:CTTTATTTTTCTCCTCTCCTTTGTATAACC	30	Long Reads (vamos)	16bp+	2	1.98850574712644	0.0114942528735632
chr7:76045893:AAGACTTAATACCTGGC	17	Long Reads (vamos)	16bp+	2	1.9873417721519	0.0126582278481013
chr7:76049448:GGAATGAGTAAACTTAGGACAGGTGGAAGCGATGAAGGTCTTAG	44	Long Reads (vamos)	16bp+	2	2.06422018348624	0.0606523955147808
chr7:76072798:CTGGGCCTGGAGAGGCTGGCTGGAAACACTT	31	Long Reads (vamos)	16bp+	3	2.82954545454545	0.143025078369906
chr7:76073160:GGCGTCAGCTGGGCCTCAAGAGCCCAGTGTGA	32	Long Reads (vamos)	16bp+	2	2.01075268817204	0.010752688172043
chr7:76074387:AGGCCGGCACGAGGGGGGTCGTGGA	25	Long Reads (vamos)	16bp+	4	3.97457627118644	0.0249891351586267
chr7:7607636:TATGTGTGTATGTATAAA	18	Long Reads (vamos)	16bp+	2	1.98850574712644	0.0114942528735632
chr7:76078183:GAAA	4	Long Reads (vamos)	4-6bp	24	23.7518796992481	8.99100022784233
chr7:76082975:ATTT	4	Long Reads (vamos)	4-6bp	11	10.6637931034483	0.590329835082459
chr7:76088537:AAGTAGAAGCTGCAG	15	Long Reads (vamos)	7-15bp	2	1.95652173913043	0.042044911610129
chr7:76088618:CACACACACACACACACTCCTCATCTCAGTCTGCCCAGCCTT	42	Long Reads (vamos)	16bp+	2	2.44915254237288	0.266623207301173
chr7:76090287:TTATGGCTCACTGCAGCTTC	20	Long Reads (vamos)	16bp+	2	2	0
chr7:76092829:AAAAAG	6	Long Reads (vamos)	4-6bp	7	6.91851851851852	1.50823659480376
chr7:76098396:GGTATACTCTGTCATCTGGTATACTCTCTGTGA	33	Long Reads (vamos)	16bp+	3	2.98795180722892	0.0120481927710843
chr7:76103773:AAAT	4	Long Reads (vamos)	4-6bp	8	8.92682926829268	2.72411035585766
chr7:76109167:TCCACCCCAGTGCACAGGCCGGTTGGAGTTTTTCCGGGGAGC	42	Long Reads (vamos)	16bp+	2	2	0
chr7:76111374:CTTTTTATTTTATTTGT	17	Long Reads (vamos)	16bp+	2	2.02702702702703	0.0266567937800815
chr7:76132291:GAAAGAGGGAGG	12	Long Reads (vamos)	7-15bp	4	3.90654205607477	0.198730382648563
chr7:76137781:AGAAAGAAAATAAGAAAT	18	Long Reads (vamos)	16bp+	2	1.97560975609756	0.0240891297801867
chr7:76152536:CATATA	6	Long Reads (vamos)	4-6bp	24	21.8805970149254	23.4292447536752
chr7:76156536:ATT	3	Long Reads (vamos)	2-3bp	12	12.192	3.34993548387097
chr7:76158766:AAC	3	Long Reads (vamos)	2-3bp	11	11.9147286821705	2.82860949612403
chr7:76162518:TATATATACGTATATATGTGTG	22	Long Reads (vamos)	16bp+	7	7.06666666666667	0.0925373134328358
chr7:76165367:GCCTATCCCCAGGACCC	17	Long Reads (vamos)	16bp+	2	1.98765432098765	0.0123456790123457
chr7:7616675:AAAAAAAAAG	10	Long Reads (vamos)	7-15bp	3	2.77049180327869	0.310527028857878
chr7:76169936:AAAT	4	Long Reads (vamos)	4-6bp	9	9.08870967741935	1.59369263047469
chr7:76170673:ATTTTTTTTTTTTTGAGACGGAGTCACTCTGTCACCCAGGCTGGAGTGCAGAGGTGCAATCTCGGCTCACTGCAAGCTCTGCCTCCTGGGTTCATGCCATTCTCCTGCCTCAGCCTCCCGAGTAACTGGGACTAC	135	Long Reads (vamos)	16bp+	2	2	0
chr7:76170998:ATTTTTTGTATTTTTAGTAGAGACAGGGTTTCACCATGTTACTAGGCTAGTCTCAGACTCTTGACCTCAAGTGATCACCCACCTTGGCCTCCTGAAGTGCTGGAATTACAGGCGTGAGCC	120	Long Reads (vamos)	16bp+	2	2	0
chr7:76179701:AAAT	4	Long Reads (vamos)	4-6bp	12	11.991935483871	0.560910044584317
chr7:76184258:TTTAT	5	Long Reads (vamos)	4-6bp	7	6.91729323308271	0.470380496696286
chr7:76184923:TATTT	5	Long Reads (vamos)	4-6bp	10	10.7818181818182	2.72260216847373
chr7:7618520:TTCCTCCC	8	Long Reads (vamos)	7-15bp	8	7.53435114503817	0.650733998825602
chr7:76186197:TTTTTTATTTTTAT	14	Long Reads (vamos)	7-15bp	2	2.27777777777778	0.202871410736579
chr7:76187328:GGTCATTAGCCTGGCTGT	18	Long Reads (vamos)	16bp+	2	2	0
chr7:76187946:AAAACAA	7	Long Reads (vamos)	7-15bp	5	4.61194029850746	0.600157109190888
chr7:76188115:AAAAT	5	Long Reads (vamos)	4-6bp	7	6.73109243697479	0.401652186298248
chr7:76188831:CAGGGTCCAATGCATTGGCAGGTATATTAGGCATGGCTGCACAGG	45	Long Reads (vamos)	16bp+	2	2	0
chr7:76189983:AAAAAAAAAAAAAAGAAAAG	20	Long Reads (vamos)	16bp+	2	2.07758620689655	0.106971514242879
chr7:76200634:TTGTTT	6	Long Reads (vamos)	4-6bp	7	7.09022556390977	0.370585554796081
chr7:76201181:TTTTA	5	Long Reads (vamos)	4-6bp	6	5.61111111111111	0.415555555555556
chr7:76201687:GGGGGGGAGGGGGGCGAAGGGGGC	24	Long Reads (vamos)	16bp+	2	2.125	0.110436893203884
chr7:76207699:AATA	4	Long Reads (vamos)	4-6bp	7	6.95061728395062	0.272530864197531
chr7:76211794:TTA	3	Long Reads (vamos)	2-3bp	21	20.2983870967742	3.04032258064516
chr7:76223820:CCTTC	5	Long Reads (vamos)	4-6bp	17	16.390977443609	5.34597858282069
chr7:76223982:CTCCCCTGCCCCCACTTCCCCT	22	Long Reads (vamos)	16bp+	3	2.96470588235294	0.0582633053221289
chr7:76226565:TTAT	4	Long Reads (vamos)	4-6bp	9	8.92	0.8
chr7:76227020:CAGCCAATCAGTGGTAGGGTAAAGACTTCCCATGTGCTGCTCT	43	Long Reads (vamos)	16bp+	5	4.71134020618557	0.394974226804124
chr7:76230643:GGAA	4	Long Reads (vamos)	4-6bp	17	17.0222222222222	0.872636815920398
chr7:76234037:CCTTCCTTTCCCTCCCTCCC	20	Long Reads (vamos)	16bp+	2	1.94186046511628	0.0554035567715458
chr7:76235024:CAGGCCAGCGGCTC	14	Long Reads (vamos)	7-15bp	3	2.97979797979798	0.0199958771387343
chr7:76235727:GGGCGCGGTGTCTTACACCTGTAATCCCAGAACTTTGGGGGGCCTAGGCAGGTGGATCACCTGAGGTCAGGAGTTTGAGATCAGCCTGGCCAACATGGTGAAAATCCGTCTCTACTAAAAATACAAAAATTAGCCAGGCGTGGTGACGCGTGCCTGTAATCCCAGCTACTCGGGAAGCTGAGGCAGGAGAATTTCTTGAACCCAGGAGGCGGAGGTTGCAGTGAGCCGAGATCCGGCCACTGCACTCCAGCCTGGGCAACAGATCGAGATTCTGTCTCAAAAAAAAAAAAAAAAAAAAAAAAAAGGCC	308	Long Reads (vamos)	16bp+	2	2	0
chr7:76239701:AAAAAC	6	Long Reads (vamos)	4-6bp	8	8.04545454545454	0.379597501734906
chr7:76240167:AAT	3	Long Reads (vamos)	2-3bp	11	10.6859504132231	0.950550964187328
chr7:76245427:AATTTTTTAAAA	12	Long Reads (vamos)	7-15bp	2	2	0.0256410256410256
chr7:76245668:TTGTTGGTTTTTTGT	15	Long Reads (vamos)	7-15bp	3	3	0.0212765957446809
chr7:76249864:AAAAAATAATAAT	13	Long Reads (vamos)	7-15bp	2	2.21818181818182	0.172143452877398
chr7:76250021:TTTA	4	Long Reads (vamos)	4-6bp	11	10.4846153846154	0.577280858676207
chr7:76250212:TTTTG	5	Long Reads (vamos)	4-6bp	8	8.296	0.564903225806452
chr7:76253208:GGGCACAGTGGCTCACGCCCGTAATCCCAGCACTTTGGGAGGCCGAGGTGGGTGGATCACCTGAGTTTGGGAGTTTGAGACCAGCCTGACCAACATGGAGAAACCTCATTTCTACTAAAAATACAAAATTAGGCT	135	Long Reads (vamos)	16bp+	2	2	0
chr7:76253621:AAAAAT	6	Long Reads (vamos)	4-6bp	8	8.07462686567164	0.490629558972057
chr7:76254171:GTTTTTTGTTTTTTGG	16	Long Reads (vamos)	16bp+	2	1.8968253968254	0.0932698412698413
chr7:76255124:TTTC	4	Long Reads (vamos)	4-6bp	7	7.4812030075188	5.10002278423331
chr7:76258713:AAAAAG	6	Long Reads (vamos)	4-6bp	7	6.94927536231884	2.51565640537396
chr7:76262815:GAAA	4	Long Reads (vamos)	4-6bp	5	5.91911764705882	4.22303921568627
chr7:76265745:TATATATT	8	Long Reads (vamos)	7-15bp	14	12.5846153846154	11.6400715563506
chr7:76267360:CAGCGGAACGGCGGCAGCGGG	21	Long Reads (vamos)	16bp+	2	1.97260273972603	0.0270167427701674
chr7:76267939:CTCCCCAGCCCCTCC	15	Long Reads (vamos)	7-15bp	2	1.99019607843137	0.00980392156862745
chr7:76270404:AAAAAAAATAGCCAGGCGTGGTGGGCACCTGTAAAACCAGCTACTTGGGAGGCTGAGGCAGGAGGATCGCTTGAACCCAGGAGGCAGAGGTTGCAGTGAGCTGAGATTGTGCCATTGCACTCCAGCCTGGATGACAAGAGCGAGACTCTGTCTCAAAAAA	160	Long Reads (vamos)	16bp+	3	3.10526315789474	0.0951847704367301
chr7:76280116:AAAAAGAAAAGAGAGAAACAG	21	Long Reads (vamos)	16bp+	3	3.0546875	1.21745816929134
chr7:76281897:CTGAGCTACCCTCCAGGGATCCCAACCCCCTCCCA	35	Long Reads (vamos)	16bp+	4	3.97	0.0293939393939394
chr7:76288109:GAAAGAAAAAGGAAAGGAAGGAAG	24	Long Reads (vamos)	16bp+	3	2.56198347107438	0.248209366391185
chr7:76288453:AAAAAAACAAAGGAAAGAAAG	21	Long Reads (vamos)	16bp+	6	6.1328125	2.87198572834646
chr7:76292757:CCTGGCTAATTTTTGTATTTTTAGTAGAGATGGGATTTCACCATGTTGGCCAGGCTGGTCTCGAACCCCTGACCTCAGGTGATCTGCCCACCTCAGCCTCCCAAAGTGCTGGGATTACAGGCGTGAGCCACTGCG	135	Long Reads (vamos)	16bp+	2	2	0
chr7:76293150:CCCCCTCCACTCACCCAAGGAGGCATCTTAGAGACCCAGATGCCTGGGGGTCTCCTACCT	60	Long Reads (vamos)	16bp+	2	1.67676767676768	0.220985363842507
chr7:76296778:AAAAACAAAAACAAA	15	Long Reads (vamos)	7-15bp	2	2.07228915662651	0.0922715251248898
chr7:76299005:GCCGGGTGCGGTGGCTCACACCTGTAATCCCAGCACTTTGGGAGGCCGAGACAGGTGGCTGACTTGAGGTCAGGAGTTTGAGACCAACATGGCGAAACCCTGTTTCTACTAAAAATACAAAAATTA	126	Long Reads (vamos)	16bp+	3	2.94805194805195	0.0498974709501025
chr7:76299818:TTTTTCTTTTTTGT	14	Long Reads (vamos)	7-15bp	2	2.03658536585366	0.0850647395362843
chr7:76300912:AAAT	4	Long Reads (vamos)	4-6bp	7	7.14782608695652	0.442868039664378
chr7:76304794:AAGGTCACGATTGC	14	Long Reads (vamos)	7-15bp	2	1.98809523809524	0.0119047619047619
chr7:76307455:CTCCAGCCCAGGCACAGAGCCCCAGACCAC	30	Long Reads (vamos)	16bp+	2	2	0
chr7:76309059:GCTGATTGGTCCATTTTACAGAGA	24	Long Reads (vamos)	16bp+	3	2.99130434782609	0.00869565217391304
chr7:76309243:AGCTAGACACAGGGCGCTGATTGGTGTGTTTACAAACCTTG	41	Long Reads (vamos)	16bp+	3	2.98591549295775	0.0140845070422535
chr7:76312626:GCAGTGGCTCACACCTGTAATCCCAGCACTTTGGGAGGCTGAGGCAGGCAGATCACGAGGTCAGGAGTTCAAGACCAGCCATGACCAACATGGAGAAACCCCATCTCTACTAAAAATACAAAATTAGCCAGGTGTGGTGGTAGGCGCCTATAGTCCCAGCTACTCAGGAGGCTGAGGCAGGAGAATGGCATGAACCCAGGAGGCAGAGGTTGTGGTGAGCTGAGATAGTGCCATTGCACTCCAGCCTGGGCAACAAGAGCAAAACTCCATCTCAAAACAAAAA	283	Long Reads (vamos)	16bp+	2	2	0
chr7:76313411:TTTCTTTCTTTTT	13	Long Reads (vamos)	7-15bp	2	2	0.055045871559633
chr7:76314916:ATAA	4	Long Reads (vamos)	4-6bp	11	10.7179487179487	1.96286472148541
chr7:76331602:TGTGGCCCAAGGGAA	15	Long Reads (vamos)	7-15bp	2	1.96739130434783	0.0318920210224558
chr7:76357032:AGAAATATGGAAA	13	Long Reads (vamos)	7-15bp	2	1.97183098591549	0.0277665995975855
chr7:76363734:AAAAAAGAAAA	11	Long Reads (vamos)	7-15bp	3	3.03252032520325	0.0972944155671065
chr7:76365040:TTTTTTTTTTTTTTCTTCTTTTCTTT	26	Long Reads (vamos)	16bp+	3	2.52830188679245	0.270619946091644
chr7:76366820:TTTTC	5	Long Reads (vamos)	4-6bp	9	8.63970588235294	2.63218954248366
chr7:76374916:GTGATCCACCCTCCTCGACCTCCCAAAGTGCTGGGATTAAAGGT	44	Long Reads (vamos)	16bp+	2	2	0
chr7:7637658:AGTTATATAAAACTGTATGTTATGTAATTACATAC	35	Long Reads (vamos)	16bp+	6	5.59649122807018	0.738394659214408
chr7:76378355:AAAAAAAAAAAAAG	14	Long Reads (vamos)	7-15bp	2	2.36974789915966	0.26890756302521
chr7:7638541:AAAAC	5	Long Reads (vamos)	4-6bp	6	6.696	1.03587096774194
chr7:76390959:AACAAAACAAAA	12	Long Reads (vamos)	7-15bp	2	2.04597701149425	0.0443731622560813
chr7:76393371:CGCTGTCAGCCTCACCT	17	Long Reads (vamos)	16bp+	2	1.98850574712644	0.0114942528735632
chr7:76394562:AATTTTTGTATTTTT	15	Long Reads (vamos)	7-15bp	3	3	0
chr7:76394730:ATATATATTATATATAAGATATATATAATATATAT	35	Long Reads (vamos)	16bp+	6	6.07317073170732	0.707716913234706
chr7:76402342:CTAATTTTTAAATTTTTTGTAGAGACAGGGGTCTCACTTTGTTGCCCAGGCTGGTCTCGAACTCTTGGCCTCAAGTGATCCTCCCGTCTCAGCCTCCCAAAGTGCTAGAATTACAGGTGTGAGCCACC	128	Long Reads (vamos)	16bp+	2	2	0
chr7:76405883:CCTTCCTTCTTCCTTT	16	Long Reads (vamos)	16bp+	6	5.83846153846154	0.369051878354204
chr7:76412923:TTGTCTTCTTCT	12	Long Reads (vamos)	7-15bp	4	4.2406015037594	0.668945089997722
chr7:7641366:CCCCGAGCTAGGGTT	15	Long Reads (vamos)	7-15bp	2	1.99009900990099	0.0099009900990099
chr7:76415458:TTTATTTATTTTTT	14	Long Reads (vamos)	7-15bp	3	2.99122807017544	0.0795683900015526
chr7:76416816:ATAT	4	Long Reads (vamos)	4-6bp	29	29.8321167883212	13.9348432803778
chr7:76419617:TTCT	4	Long Reads (vamos)	4-6bp	21	20.5766423357664	2.7900386431945
chr7:76419764:CCT	3	Long Reads (vamos)	2-3bp	12	12.0294117647059	1.86579520697168
chr7:76420132:CTTCCT	6	Long Reads (vamos)	4-6bp	6	6.00884955752212	0.276706700379267
chr7:76421350:TTCCCAAGTAGCTAGGACTACAG	23	Long Reads (vamos)	16bp+	2	1.9873417721519	0.0126582278481013
chr7:76422997:AAAG	4	Long Reads (vamos)	4-6bp	30.5	33.0588235294118	90.2928104575163
chr7:76423168:AAGAGAGAGAGAGAGGGAA	19	Long Reads (vamos)	16bp+	4	4.3359375	0.665784940944882
chr7:76424636:AAAACAAAACAAAACACAACA	21	Long Reads (vamos)	16bp+	2	1.94936708860759	0.0486854917234664
chr7:76433117:TTGGTTTTGG	10	Long Reads (vamos)	7-15bp	8	8.1203007518797	2.86420596946913
chr7:76448516:GCCTGTAATCCCAGCTACTTGGGAGGCTGAGGCAAAGGAATCTCTTGAACCTGGCAGGCAGAGGTTGTAGTGAGCCGAGATCACGCCATTGCACTCCAGCCTGGGCGACAGAGTGAGGTTCTATCTCAAAAAAAAAAAAAAAA	143	Long Reads (vamos)	16bp+	2	2	0
chr7:76454209:AAAAC	5	Long Reads (vamos)	4-6bp	5	5.08974358974359	0.160672660672661
chr7:76454930:TTTA	4	Long Reads (vamos)	4-6bp	10	10.3643410852713	0.920906007751938
chr7:76457497:TATTT	5	Long Reads (vamos)	4-6bp	5	5.39423076923077	0.318801344286781
chr7:76458964:ATACAAAAATTAGCTGAGTGTGGTGGTGCATGCCTGTAATCCCAGCTACTCGGGAGGTGAGGCAGGAGAATCACTTGAACCTGGGAGGCGGAGGTTGCAGTGAGCCGAGATTGTGCCATTTCACTCCAGCCTGGACAACAAGAGCAAAACTCGTCTCAAAAA	162	Long Reads (vamos)	16bp+	4	3.59183673469388	0.264674942141805
chr7:76460126:CTTTT	5	Long Reads (vamos)	4-6bp	13	13.1333333333333	2.66865671641791
chr7:7647339:CTAATTCTTTGAAATTATGTGAG	23	Long Reads (vamos)	16bp+	2	2	0
chr7:76474175:CTTTTT	6	Long Reads (vamos)	4-6bp	9	8.97761194029851	2.03708899113455
chr7:76477800:TAAA	4	Long Reads (vamos)	4-6bp	9	8.82456140350877	1.47337369973607
chr7:7648272:TTTCTCCGCTTAAGT	15	Long Reads (vamos)	7-15bp	2	2.07608695652174	0.0930482560917344
chr7:7648582:GCTCACACTTGTAATCCCAGCACTTTGGGAGGCCGAGGTGGGTGGATCACCTGAGGTCAGGAGTTGAGACCAGCCTGGCCAACATGGCAAAACCCTGTCTCTACTAAAAGTACAAAAATTAGCCAGGCATGGTGGCGGATGCCTGTAATCCCAGCTACTCAGGAGGCTGAGGCAGGAGAATCGCTTGAACCCAGGAAGTGGAGATTGCAGTAAGCCAAGATTGTGCCACTGCACTCCAGCCCGTGCGACAAGAGCGAGACTCCATCTCAAAAAAAAAAAAAAAAAAAAA	289	Long Reads (vamos)	16bp+	2	2	0
chr7:76486846:GCT	3	Long Reads (vamos)	2-3bp	14	15.5151515151515	21.7478602822114
chr7:76487010:TTTTCTTCTCTATTT	15	Long Reads (vamos)	7-15bp	3	3	0
chr7:76495436:TCAGGTGTTTTGGGGGCTG	19	Long Reads (vamos)	16bp+	2	2	0
chr7:76497849:GCCCAGGTCTGCT	13	Long Reads (vamos)	7-15bp	2	1.98529411764706	0.0147058823529412
chr7:76498309:CAGGCGAGGAGGTGGGCT	18	Long Reads (vamos)	16bp+	2	1.92207792207792	0.0727956254272044
chr7:76505005:GGGAGAGGGCA	11	Long Reads (vamos)	7-15bp	2	2.17283950617284	0.144753086419753
chr7:76531809:TAATATTTCAATAAATAAAATAATATT	27	Long Reads (vamos)	16bp+	3	2.63541666666667	0.276206140350877
chr7:76537997:TTTATTGATTTTGTTTTTC	19	Long Reads (vamos)	16bp+	3	3.05504587155963	0.0524974515800204
chr7:76541943:AAGAGTGAGATTATCATGTAC	21	Long Reads (vamos)	16bp+	8	7.29166666666667	3.1999299719888
chr7:76543886:AAAAAAAAAAAAAAAAG	17	Long Reads (vamos)	16bp+	2	1.70731707317073	0.405437824870052
chr7:76544865:TTTTTAT	7	Long Reads (vamos)	7-15bp	5	5.22556390977444	0.418432444748234
chr7:76554534:TTTA	4	Long Reads (vamos)	4-6bp	8	7.91150442477876	0.224241466498104
chr7:76560776:AAACCTATAAACTATAAA	18	Long Reads (vamos)	16bp+	2	2.06976744186047	0.0891928864569083
chr7:76561168:TTTTATTTTATTATT	15	Long Reads (vamos)	7-15bp	3	2.96638655462185	0.0327588662583678
chr7:76567202:CTGCACCCACTGTC	14	Long Reads (vamos)	7-15bp	2	1.97183098591549	0.0277665995975855
chr7:76576313:TATAGAAAGTGGGT	14	Long Reads (vamos)	7-15bp	2	2	0
chr7:76579819:GAAG	4	Long Reads (vamos)	4-6bp	12	11.5546875	0.831631397637795
chr7:76599839:TTTATGATGTCAGT	14	Long Reads (vamos)	7-15bp	2	2	0
chr7:76603339:TTTTTTTTTTTTTTTTTTTGAGATAGAACCTCACTCTGTCGCCCAGGCTGGAGTGCAATGGCGTGATCTCGGCTCACTACAACCTCTGCCTGCCAGGTTCAAGAGATTCCTTTGCCTCAGCCTCCCAAGTAGCTGGGATTACAGGTGCCTGCCACCATGCCCGGTTCTTTTTTTTTTTTT	180	Long Reads (vamos)	16bp+	2	2	0
chr7:76608088:GTTTTTTTTTTTTTT	15	Long Reads (vamos)	7-15bp	2	1.89075630252101	0.301523999430281
chr7:76619387:TAAAA	5	Long Reads (vamos)	4-6bp	4	4.49514563106796	0.252427184466019
chr7:76621940:AAAT	4	Long Reads (vamos)	4-6bp	10	9.7910447761194	1.88082145662664
chr7:76628027:ATTCATTCATTGATTT	16	Long Reads (vamos)	16bp+	2	2	0
chr7:76631540:AAAAAAAAAC	10	Long Reads (vamos)	7-15bp	3	2.84057971014493	0.224211423699915
chr7:76634808:AGGAAAGCTGGGGAGAATTCCTCTGAGAAAGC	32	Long Reads (vamos)	16bp+	6	6.55555555555556	1.04888888888889
chr7:76641761:AAAT	4	Long Reads (vamos)	4-6bp	10	9.61206896551724	3.73515742128936
chr7:7666179:TGTT	4	Long Reads (vamos)	4-6bp	8	8.51666666666667	0.638375350140056
chr7:76680502:GCAGATAGCACCTCATTTTGCTGTGACGGGCATTAAGACTGTGATTTTGAGATATGGTCAACCAAAACTTCATGCAACTAATTCCA	86	Long Reads (vamos)	16bp+	2	2	0
chr7:76689779:TTTTGT	6	Long Reads (vamos)	4-6bp	6	6.08403361344538	0.518302236148697
chr7:76690914:TTTTGT	6	Long Reads (vamos)	4-6bp	6	6.23728813559322	0.285093437635811
chr7:76705520:AAAAT	5	Long Reads (vamos)	4-6bp	6	6.20560747663551	0.278081467113384
chr7:76707385:CTTCCAACCCTGATTCATATGAAGCATGACTCCATATTTATACTACCCCATTTTTCCC	58	Long Reads (vamos)	16bp+	2	2	0
chr7:76711655:TACATATTATATATTATTACTAAGGGAAGGGAA	33	Long Reads (vamos)	16bp+	3	2.98765432098765	0.0123456790123457
chr7:76715259:CTTTTTTTTTTTTTTT	16	Long Reads (vamos)	16bp+	2	2.05825242718447	0.251475347420522
chr7:76717097:AGAGATTGCAGTAAAAACAGGCGTTAAGAAACTATAAAAGTATTAATTTTGGGAACTGATAAATGTCCATGAAATCTTCACAATTTAT	88	Long Reads (vamos)	16bp+	2	2	0
chr7:76720488:TATT	4	Long Reads (vamos)	4-6bp	7	6.93258426966292	0.381767109295199
chr7:76726497:ATATATGTATATATAC	16	Long Reads (vamos)	16bp+	3	3.06603773584906	0.0622641509433962
chr7:7673310:AGC	3	Long Reads (vamos)	2-3bp	18	17.740157480315	5.44781902262217
chr7:76734495:ATAATAATAAAAGAAAAA	18	Long Reads (vamos)	16bp+	2	1.98876404494382	0.0112359550561798
chr7:76737:CTCCTCCTTCTCCCCGACTC	20	Long Reads (vamos)	16bp+	19	20.2	8.69354838709677
chr7:76747614:ATATATATATT	11	Long Reads (vamos)	7-15bp	16	16.4626865671642	17.122657389743
chr7:7675011:TTTAAAATTATT	12	Long Reads (vamos)	7-15bp	2	2.05940594059406	0.0564356435643564
chr7:76753640:CCTGGCACACATAGC	15	Long Reads (vamos)	7-15bp	2	1.97752808988764	0.0222165474974464
chr7:76757258:TTTC	4	Long Reads (vamos)	4-6bp	14	14.8692307692308	14.2695885509839
chr7:76759003:TTGCAAGATTCTTACTTTTTCCACA	25	Long Reads (vamos)	16bp+	2	2	0
chr7:767653:GAAGTGTCCGTGCAGCGAGCAGGAGCTCGCGCTGGGAGGGCAGACAAGTGGTCCAGTG	58	Long Reads (vamos)	16bp+	18	17.7394957983193	0.279020082609315
chr7:76768443:AAAC	4	Long Reads (vamos)	4-6bp	7	6.76470588235294	0.520438683948156
chr7:76773901:TCATCAACCAACCTCTGCTTGTTTCAAACTTTTTCTTCTATAGCTTCCTCACTTCTATCAGCCTTCATTGAAGATTAAAGGCTTTCTCTAA	91	Long Reads (vamos)	16bp+	2	2	0
chr7:76775799:GCAACCATTTAAACACTTGA	20	Long Reads (vamos)	16bp+	2	2	0
chr7:7677656:TTTTTTTTG	9	Long Reads (vamos)	7-15bp	4	4.06060606060606	0.606985889428638
chr7:76779864:TTTTCTACTTTTGAAGAATGTGCA	24	Long Reads (vamos)	16bp+	2	1.98947368421053	0.0105263157894737
chr7:7678415:TATATATTTAATTTATAGATAAATATATATT	31	Long Reads (vamos)	16bp+	71	69.3955223880597	32.8123106273146
chr7:76790074:AAATTTTAGCAATTCTATTTTTAATGTCTAACATCCCATT	40	Long Reads (vamos)	16bp+	2	2	0
chr7:76791792:TTTTTCTTTCTTTCTTT	17	Long Reads (vamos)	16bp+	4	3.98412698412698	1.45574603174603
chr7:76800398:AATAACAACAACAATAGA	18	Long Reads (vamos)	16bp+	2	2	0
chr7:76806445:TATAAATATATGTAATA	17	Long Reads (vamos)	16bp+	2	1.98901098901099	0.010989010989011
chr7:76811554:ATAT	4	Long Reads (vamos)	4-6bp	16	16.1544117647059	2.54635076252723
chr7:76812231:TTTTG	5	Long Reads (vamos)	4-6bp	7	7.04347826086957	0.252479023646072
chr7:76823737:TGAATGGAATCATGGAGT	18	Long Reads (vamos)	16bp+	2	2	0
chr7:76824285:ACATAATATAC	11	Long Reads (vamos)	7-15bp	2	2.07792207792208	0.0991114149008886
chr7:76825206:TGTT	4	Long Reads (vamos)	4-6bp	6	5.97222222222222	0.513239875389408
chr7:76829265:CTTGGTAAAGGAGTTCAGGCAGGAACACATTGGGGAGTGGCATTT	45	Long Reads (vamos)	16bp+	2	2	0
chr7:76847500:TTCTTCAGTTCACTAAGTTC	20	Long Reads (vamos)	16bp+	2	2	0
chr7:76865103:ACACACATAAATGCACATATACATACATACA	31	Long Reads (vamos)	16bp+	3	3.48739495798319	0.251958410482837
chr7:7687033:TCCTTTGAACT	11	Long Reads (vamos)	7-15bp	2	2.16129032258065	0.158485273492286
chr7:76874311:TATTTATATTAGATTAAATATAATC	25	Long Reads (vamos)	16bp+	2	2	0
chr7:76875111:AAGAAGAAAAGAAGATATCAAAA	23	Long Reads (vamos)	16bp+	2	2.01408450704225	0.0140845070422535
chr7:76882257:GAGAA	5	Long Reads (vamos)	4-6bp	22	21.1984732824427	7.29876688197299
chr7:76886205:TAAAAATAAAATAAA	15	Long Reads (vamos)	7-15bp	3	2.9	0.0911392405063291
chr7:76891138:TCTA	4	Long Reads (vamos)	4-6bp	7	7.97520661157025	3.79104683195592
chr7:76900439:TTATATTTATATTATATATTATATTACATAATA	33	Long Reads (vamos)	16bp+	3	3.02439024390244	0.0240891297801867
chr7:76918815:AAATAGAAACACAGATGAAAGCAA	24	Long Reads (vamos)	16bp+	2	2.01162790697674	0.0116279069767442
chr7:7693295:TATC	4	Long Reads (vamos)	4-6bp	12	12.018018018018	1.3996723996724
chr7:76938291:TGATAAATGAATGTGA	16	Long Reads (vamos)	16bp+	2	2	0
chr7:76939304:AAAGA	5	Long Reads (vamos)	4-6bp	7	7.08396946564886	2.03135642982971
chr7:76939631:TTTCCCTTTC	10	Long Reads (vamos)	7-15bp	7	6.53076923076923	0.545557543231962
chr7:76944981:TCCCTGAGTTGAATGAGAGGAAGAGA	26	Long Reads (vamos)	16bp+	2	2	0
chr7:76952290:AAAAC	5	Long Reads (vamos)	4-6bp	5	5.10280373831776	0.508199612061365
chr7:76953014:TTTA	4	Long Reads (vamos)	4-6bp	11	11.0769230769231	1.29636255217651
chr7:76955601:TATTT	5	Long Reads (vamos)	4-6bp	5	5.12941176470588	0.209243697478992
chr7:76957068:ATACAAAAATTAGCTGGGCATGGTGGCATCCGCCTGTAATCACAGTTACTCGGCAGGCTGAGGAAGAATTGCTTGAACCTGGGAGGCGGAGTTTGCAGTGAGCTGAGATTGTGCCATTGCACTCCAGCCTGGGCGACAGAGCAAGACTCCGTCTCAAAAATATATATAT	169	Long Reads (vamos)	16bp+	4	3.61538461538462	0.238521168753727
chr7:76958234:CTTTT	5	Long Reads (vamos)	4-6bp	14	14.1386861313869	5.0762129669386
chr7:76972274:CTTTTT	6	Long Reads (vamos)	4-6bp	9	9.35294117647059	1.07450980392157
chr7:76975244:CCGC	4	Long Reads (vamos)	4-6bp	5	5.24409448818898	2.02724659417573
chr7:76975909:TAAA	4	Long Reads (vamos)	4-6bp	8	8	0.193548387096774
chr7:76979959:TGTT	4	Long Reads (vamos)	4-6bp	9	8.86178861788618	0.480741036918566
chr7:76984960:GCT	3	Long Reads (vamos)	2-3bp	16	15.1742424242424	15.8701711774231
chr7:76985112:TTTTCTTCTCTATTT	15	Long Reads (vamos)	7-15bp	3	2.99019607843137	0.0296059017666473
chr7:76995967:GCCCAGGTCTGCT	13	Long Reads (vamos)	7-15bp	2	2.01428571428571	0.0142857142857143
chr7:76996427:CAGGCGAGGAGGTGGGCT	18	Long Reads (vamos)	16bp+	2	2	0
chr7:77008398:TTCT	4	Long Reads (vamos)	4-6bp	13	12.9710144927536	9.21083253993441
chr7:77008760:TTTTCT	6	Long Reads (vamos)	4-6bp	22	21.6594202898551	3.68607849359992
chr7:77012698:AAAAT	5	Long Reads (vamos)	4-6bp	5	5.25	0.235632183908046
chr7:77013012:AAAAAAAAGAAA	12	Long Reads (vamos)	7-15bp	5	4.95588235294118	0.472113289760349
chr7:77014660:TATA	4	Long Reads (vamos)	4-6bp	32	37.6569343065693	165.815264061829
chr7:77015283:AAAAATTCTTT	11	Long Reads (vamos)	7-15bp	6	5.97692307692308	0.0692307692307692
chr7:77021223:TTTCTTTT	8	Long Reads (vamos)	7-15bp	4	3.53623188405797	0.411086427589125
chr7:77022785:AAATATATTTAATAAAT	17	Long Reads (vamos)	16bp+	5	4.95283018867925	0.0453728661275831
chr7:77025745:ATAA	4	Long Reads (vamos)	4-6bp	9	8.71818181818182	1.30517097581318
chr7:77027994:ACAAAAAAAAACAAAA	16	Long Reads (vamos)	16bp+	4	3.92481203007519	1.40339485076327
chr7:77028649:TTTATTAATTTATTTT	16	Long Reads (vamos)	16bp+	3	2.98765432098765	0.0373456790123457
chr7:77038520:AAT	3	Long Reads (vamos)	2-3bp	16	15.609756097561	4.94482207117153
chr7:7703943:AAGG	4	Long Reads (vamos)	4-6bp	11	11.008	0.620903225806452
chr7:77040763:AAAAT	5	Long Reads (vamos)	4-6bp	5	5.15116279069767	0.200410396716826
chr7:77041077:AAAAAAAAGAAA	12	Long Reads (vamos)	7-15bp	5	5.01481481481482	0.507241569928137
chr7:77042723:ATAC	4	Long Reads (vamos)	4-6bp	38	39.4852941176471	50.7701525054466
chr7:77043206:AAAAATTTTA	10	Long Reads (vamos)	7-15bp	6	5.88636363636364	0.11675919500347
chr7:77050870:AAATATATTTAATAAAT	17	Long Reads (vamos)	16bp+	3	3	0
chr7:77057053:TTTATTGATTTTGTT	15	Long Reads (vamos)	7-15bp	3	2.96590909090909	0.0562957157784744
chr7:77060008:TTCTTTTCTTTT	12	Long Reads (vamos)	7-15bp	3	3.27941176470588	0.632461873638344
chr7:77060996:AAGAGTGAGATTATCATGTAC	21	Long Reads (vamos)	16bp+	6	6.16923076923077	5.61454979129398
chr7:77064461:ATAC	4	Long Reads (vamos)	4-6bp	8	8.2037037037037	0.444098303911388
chr7:77066304:TTTG	4	Long Reads (vamos)	4-6bp	6	5.55339805825243	0.877022653721683
chr7:770666:GGGGTTCCCCATCTCCCTCCCCCACACTGAGTCAAAGGTGGGCC	44	Long Reads (vamos)	16bp+	5	4.54838709677419	0.428533962758982
chr7:77068279:AATTCTGCTATGAATCAGTCTGGT	24	Long Reads (vamos)	16bp+	2	1.98630136986301	0.0136986301369863
chr7:77074005:CTCCTCCCTCAGC	13	Long Reads (vamos)	7-15bp	2	2	0
chr7:7708938:GAGAGAGAGAAAGGGA	16	Long Reads (vamos)	16bp+	2	1.95876288659794	0.102448453608247
chr7:77095986:AATTATCAAGAGTAAAATT	19	Long Reads (vamos)	16bp+	2	1.98630136986301	0.0136986301369863
chr7:77104544:AAAAC	5	Long Reads (vamos)	4-6bp	6	6.41803278688525	0.427110147676467
chr7:77112364:AAGGTGATGGAAGATAAAACAACAGAAACAATTACTGTTATAACCTACCTTGTTTAATTATGCCAACAATAATCTACATATAAAATATGCTCACAACTCCTCCCCACCAACTCTCTGAAAATAAAGCTGACCATGGAGTATAGCAAATTTGTAGG	155	Long Reads (vamos)	16bp+	2	1.98571428571429	0.0142857142857143
chr7:77114986:TTTTCCCTTAATCATTATATATGTCTTTAGTTTTGTTACATAAAGAGATATGGTTCACTTGAGCCCAGATG	71	Long Reads (vamos)	16bp+	2	2	0
chr7:77123403:GTGTGTGTGTGTGTGTGGTGTGT	23	Long Reads (vamos)	16bp+	2	2	0.192771084337349
chr7:77132735:TAAA	4	Long Reads (vamos)	4-6bp	12	11.8559322033898	0.51752861074895
chr7:77133828:ACACACACACACAC	14	Long Reads (vamos)	7-15bp	3	2.9375	0.131193693693694
chr7:77135457:GAAAGAAAGAGC	12	Long Reads (vamos)	7-15bp	4	4.02479338842975	0.691046831955923
chr7:77140854:ATTGATATATTG	12	Long Reads (vamos)	7-15bp	3	3.025	0.0246835443037975
chr7:77142305:ATTT	4	Long Reads (vamos)	4-6bp	10	10.2051282051282	1.47480106100796
chr7:77142395:ATGTATACATGTGCCATGTGTAC	23	Long Reads (vamos)	16bp+	3	2.95833333333333	0.0404929577464789
chr7:77154253:AAACTCACAAAACTGAATTTT	21	Long Reads (vamos)	16bp+	2	2	0
chr7:77156359:TTTTTCCTTTAAGATTCTTTTTG	23	Long Reads (vamos)	16bp+	2	2.025	0.05
chr7:77163833:TTTTTT	6	Long Reads (vamos)	4-6bp	6	5.88888888888889	1.14427860696517
chr7:7717025:TTTTTCTT	8	Long Reads (vamos)	7-15bp	6	5.9618320610687	0.883147386964181
chr7:77173247:TATGATCACATTAAGACC	18	Long Reads (vamos)	16bp+	2	2	0
chr7:77177531:TTCACTTGACATT	13	Long Reads (vamos)	7-15bp	2	2	0
chr7:77180085:TACCATATATATGCACCCATATGTATG	27	Long Reads (vamos)	16bp+	7	6.44954128440367	1.212708120965
chr7:77212270:AGCTTTCCTATTATAATAAGAATA	24	Long Reads (vamos)	16bp+	2	1.98666666666667	0.0133333333333333
chr7:77215169:GGTGTTTTTATTTTTTT	17	Long Reads (vamos)	16bp+	2	1.96330275229358	0.072714916751614
chr7:77217450:TATAAATATATGTGAAAATA	20	Long Reads (vamos)	16bp+	2	2	0
chr7:77218281:TTTATATATAAAT	13	Long Reads (vamos)	7-15bp	2	2.08888888888889	0.0818976279650437
chr7:77219881:ATCACAAGGGCAGAGAGGCAGAGAGAG	27	Long Reads (vamos)	16bp+	2	2	0
chr7:7722157:TATAGATA	8	Long Reads (vamos)	7-15bp	8	8.11382113821138	0.429561508729841
chr7:77235099:CCTGGGATTATACTGTG	17	Long Reads (vamos)	16bp+	3	2.6530612244898	0.228908058068588
chr7:77236068:ATAA	4	Long Reads (vamos)	4-6bp	10	9.06363636363636	3.27114261884904
chr7:77240968:TGAGATGGAGTCTCACTCTGTCGCCCAGGCGGGAGTGCAGTGGCTCAATCTCGGC	55	Long Reads (vamos)	16bp+	3	2.52272727272727	0.252351097178683
chr7:77244597:ATAGCCTAGATGTGTAGTAGGCTACACCAC	30	Long Reads (vamos)	16bp+	2	1.98684210526316	0.0131578947368421
chr7:77261463:TTTTATT	7	Long Reads (vamos)	7-15bp	3	3.27956989247312	0.203599812996727
chr7:7726680:TAGAGATGTTAGTTCCAGA	19	Long Reads (vamos)	16bp+	2	2	0
chr7:77269684:AGCACCCATAGAATATAAAACTA	23	Long Reads (vamos)	16bp+	2	2	0
chr7:77273506:TTTA	4	Long Reads (vamos)	4-6bp	7	7.43859649122807	0.47849712777519
chr7:7727848:TTGTGTGAGTTTAATACTCCTTAATAAACTCTCTTTATATATGA	44	Long Reads (vamos)	16bp+	3	3	0
chr7:77294311:CTAAACTCCAGGATTAATGTGATGCTTAAGCAATACAGCCCATTCCAATGAGGTGTGGGGGTGTGTGTGTGTGGTGTGATTCCACCCTCCTACC	94	Long Reads (vamos)	16bp+	2	2.02439024390244	0.0240891297801867
chr7:77295747:TTTTAGCTTCCACATGAGTGAGAACAAT	28	Long Reads (vamos)	16bp+	2	2	0
chr7:77295923:TGTATGTGCATA	12	Long Reads (vamos)	7-15bp	3	3.72641509433962	1.09586702605571
chr7:77297201:ATTTT	5	Long Reads (vamos)	4-6bp	10	10.018691588785	0.226062422853112
chr7:77298211:TATTTTATTTTAT	13	Long Reads (vamos)	7-15bp	3	3.00952380952381	0.047985347985348
chr7:77299507:CATCTCAAAAAAGTGTCTT	19	Long Reads (vamos)	16bp+	2	2	0
chr7:77312900:TCATATTTTCATAGTATCTCTCACTCTAAGTGTTGATATTCCCTCATGTTTCTCATTCTTCCTTTGACCTAGGAATGTCTTCCTACCATG	90	Long Reads (vamos)	16bp+	2	1.9873417721519	0.0126582278481013
chr7:77346916:CCCCACCACCACC	13	Long Reads (vamos)	7-15bp	3	3.00943396226415	0.104672057502246
chr7:77355990:CATGTTGCCCAGGCTGGTCTTGAACTCCTGGGCTTGAGCAATCCTCCTGCCTCAGCCTCCCCAAATGCTGGGATTACAAG	80	Long Reads (vamos)	16bp+	2	2	0
chr7:77378482:AAAAAAAAATAA	12	Long Reads (vamos)	7-15bp	4	3.99130434782609	0.0437833714721587
chr7:77379756:TCTGTCCTTGTGCTCCCATCCG	22	Long Reads (vamos)	16bp+	2	2	0
chr7:77388092:TTAAAGTTTGACT	13	Long Reads (vamos)	7-15bp	2	2	0
chr7:77389219:GTATGTGTGTGTGTAT	16	Long Reads (vamos)	16bp+	2	1.94505494505495	0.0525030525030525
chr7:77390833:AGCTACCCGGGAGGCTAAGGCAGGAGACTCGCTTGAAACCAGGAGGCGGAAGTTGCAGTGAGCCAAGGTTGCGCCACTGCACTCCAGCCTGGTGACAGAGCGAGACTCCGTCTAAAAAAAAAAAAAAAAAAAAAAAAAAAAAAAAAAAAAAAATTAGCCGGGTGTGGTGGCACTCATCTGT	181	Long Reads (vamos)	16bp+	2	1.97333333333333	0.0263063063063063
chr7:7741578:AAT	3	Long Reads (vamos)	2-3bp	16	15.6774193548387	3.40729084710202
chr7:77420075:TTTTTG	6	Long Reads (vamos)	4-6bp	4	4.21176470588235	0.16890756302521
chr7:77421697:TTTA	4	Long Reads (vamos)	4-6bp	12	12.1764705882353	0.604187437686939
chr7:77422296:AAAATTATAACAGTGAG	17	Long Reads (vamos)	16bp+	2	1.9873417721519	0.0126582278481013
chr7:77438434:CAAACCAGAAGAATAGAATCAGC	23	Long Reads (vamos)	16bp+	2	2	0
chr7:77440726:CTTCTGAATTAAAAGGATGAAG	22	Long Reads (vamos)	16bp+	2	2	0
chr7:77456137:AATA	4	Long Reads (vamos)	4-6bp	9	9.51851851851852	1.50432675666321
chr7:77460207:TTGGGAATAATAGTAAATA	19	Long Reads (vamos)	16bp+	2	1.98780487804878	0.0121951219512195
chr7:77478909:TTCTTAAACATTT	13	Long Reads (vamos)	7-15bp	3	3.01136363636364	0.0113636363636364
chr7:77483212:AAAAGAAAAAGAAA	14	Long Reads (vamos)	7-15bp	3	2.90839694656489	0.591544333529066
chr7:77492381:TTGTGACCAATTA	13	Long Reads (vamos)	7-15bp	2	2	0
chr7:77498363:AAAT	4	Long Reads (vamos)	4-6bp	10	9.98260869565217	0.438291380625477
chr7:77504561:ATT	3	Long Reads (vamos)	2-3bp	9	8.56034482758621	1.97023988005997
chr7:77508814:AGCCCCTCAGCCCGGCCAGCCACCCCGTCCAGGAGGGAGATGGGGGGTCAGCCCCCCCACCCGGCCAGCCGCCCCGTCCGGGAGGGAGGTGGGGGGGTCAGCCCCCCGCCTGGCCAGCCGCCCCGTCCGGGAGGGAGGTGGGGGGGTCAGCCCTCCGCCTGGCCAGCCGCCCCGTCTGGGAGGTGAGGGGCGCCTCTGCCCGGCCGCCCCTACTGGGAAGTGAGG	225	Long Reads (vamos)	16bp+	10	9.36923076923077	1.11842576028623
chr7:77513168:AAGATAATCTTCCGTGACTCCCCATTGCTGCAGCAGGGGGAGTAAGCTCAAATGTCTGCAGGGATAGCTAGGTAACCTAAATATGGAGGGGTGAGCCTGAGGAGACAGAAGACTAGAGAATGTACGTCTTTTTAAAGACATTCAAATTCAAGAAAAAAAAACCTACATCAAACAAAGAATATTTGTGGGCAAGATTCCTCCTGTGGGGTGAGAGTTTTAATTATTTTAACTTGTTAGCATAGTAGAACAAGTATCTTCATTATCTGGCTCCTATAAACA	279	Long Reads (vamos)	16bp+	2	1.86021505376344	0.186769518466573
chr7:77519303:AAAT	4	Long Reads (vamos)	4-6bp	12.5	11.875	3.10236220472441
chr7:77521647:ATTAAATGAA	10	Long Reads (vamos)	7-15bp	3	2.56565656565657	0.248196248196248
chr7:77522636:TTG	3	Long Reads (vamos)	2-3bp	11	10.9814814814815	1.25199030806507
chr7:7752860:TAATTTTGTATTC	13	Long Reads (vamos)	7-15bp	2	2	0
chr7:77531852:AAG	3	Long Reads (vamos)	2-3bp	8	8.21969696969697	2.18800601434189
chr7:77532218:AAAAAAAGAA	10	Long Reads (vamos)	7-15bp	2	2.22321428571429	0.192969755469755
chr7:77532864:TTGTT	5	Long Reads (vamos)	4-6bp	9	9.1021897810219	2.44536281665951
chr7:77533418:CTTCCCAGTAGGGGCGGCCGGGCAGAGGCGCCCCTCA	37	Long Reads (vamos)	16bp+	25	24.6642335766423	7.2099613568055
chr7:77537105:GCGGCT	6	Long Reads (vamos)	4-6bp	4	3.94186046511628	0.220109439124487
chr7:77537203:GGC	3	Long Reads (vamos)	2-3bp	12	12.7674418604651	6.50799418604651
chr7:77540219:TTTC	4	Long Reads (vamos)	4-6bp	7	7.56060606060606	2.91996298866528
chr7:77547128:GTCTCTGTCATCCATCCATG	20	Long Reads (vamos)	16bp+	3	2.65656565656566	0.227788084930942
chr7:77550879:TTTGCCTTGACTGGACCACT	20	Long Reads (vamos)	16bp+	2	1.97619047619048	0.0235226620768789
chr7:77553936:TTTTACTTCTTTTTT	15	Long Reads (vamos)	7-15bp	2	1.98387096774194	0.032258064516129
chr7:77556049:TGTT	4	Long Reads (vamos)	4-6bp	5	5.90983606557377	2.56205121257282
chr7:77556949:GTTTTTGTTT	10	Long Reads (vamos)	7-15bp	3	3.48818897637795	0.34708161479815
chr7:77558211:AAAAAGAAAAAAGAAAG	17	Long Reads (vamos)	16bp+	3	2.54918032786885	0.282685272998239
chr7:77561076:TTTTGTT	7	Long Reads (vamos)	7-15bp	3	3.14285714285714	0.12406015037594
chr7:77561759:TTAA	4	Long Reads (vamos)	4-6bp	5	5.50943396226415	0.423719676549865
chr7:77565426:GGTTTTTGGCTTGAACTACTGTTGAATGGTGGT	33	Long Reads (vamos)	16bp+	2	2	0
chr7:77571695:TTTA	4	Long Reads (vamos)	4-6bp	6	6.13223140495868	0.749035812672176
chr7:775720:TTGCATTCGGCCTTAAAACAACATTGGACCCTCGTGAAGGAAGCGTCGTGTGGACG	56	Long Reads (vamos)	16bp+	2	2	0
chr7:77573082:AAAAAAACCAGTGTACCTAGCACATAGTAACCAATCATTAAGCTTTTGC	49	Long Reads (vamos)	16bp+	2	2.31313131313131	0.21727478870336
chr7:77581038:TTTTG	5	Long Reads (vamos)	4-6bp	10	9.34375	1.66043307086614
chr7:77586822:AAAGTAGATTCCATCTCAAG	20	Long Reads (vamos)	16bp+	2	1.975	0.0246835443037975
chr7:77596342:TATCTGATAGGAGACTT	17	Long Reads (vamos)	16bp+	2	2	0
chr7:77598682:AAAAAATAAAAT	12	Long Reads (vamos)	7-15bp	2	2.01449275362319	0.0144927536231884
chr7:7760412:AAT	3	Long Reads (vamos)	2-3bp	14	13.3934426229508	2.04227069502777
chr7:77607569:AAAATAATTAAAAAAT	16	Long Reads (vamos)	16bp+	2	2.07894736842105	0.127017543859649
chr7:77612743:TGTTTTGTTTTTTGTT	16	Long Reads (vamos)	16bp+	3	2.8828125	0.308993602362205
chr7:77630193:ATTATTTACTTTATAGATT	19	Long Reads (vamos)	16bp+	3	3	0
chr7:77634421:TTTTTATTTATTCAT	15	Long Reads (vamos)	7-15bp	2	2.03703703703704	0.0361111111111111
chr7:77634588:GCCACCACGCCCGGCTAATTTTTTTGTATTTTTTTAGTAGAGACAGGGTTTCACCATGTTAGCCAGGATGGTCTCCATCTCCTGACCTCGTGATCGCCCGCCTCAGCCTCCCAAAGTGCTGGGATTACAGGCGGGA	136	Long Reads (vamos)	16bp+	2	1.98571428571429	0.0142857142857143
chr7:77645438:CCAGGCTGGAGTGCAGTGGCGCGATCTTGGCTCACTGCAACTTCCGCCTCCTGGGTTCAAGCGATTCTCCTGCCTCAGCCTCCTGAGTAGCTGGGACTACAGGTACGCGTCACCACACCTGGCTAATTTTTTTTCTTTTCTTTTAGTAGAGATGGGGTTTCACCATGTTGGCCAGGATGGTCTCCATCTCCTGGCCTTGTGATTCTCCTGCTTAGGCCTCCCAAACTGCTGGGATTACAGGCATGAGTCACTGTGCCCGGCCTTTTTTTTATTATTATTTTTTTGAGACGGAGTCTCACTCTGTCAC	307	Long Reads (vamos)	16bp+	2	2	0
chr7:77648906:AAAGAAGGAAGGGAAGGAGAAGA	23	Long Reads (vamos)	16bp+	4	3.97	0.211212121212121
chr7:77649003:GGAAGGGAGAAGGAA	15	Long Reads (vamos)	7-15bp	2	2.13513513513514	0.117936117936118
chr7:77651052:TTTG	4	Long Reads (vamos)	4-6bp	6	6.08235294117647	0.290756302521008
chr7:77653565:TGCAAAATGGAATAAA	16	Long Reads (vamos)	16bp+	3	3.00900900900901	0.00900900900900901
chr7:77662930:CAGAGAGAGGAAGGAGA	17	Long Reads (vamos)	16bp+	9	8.64705882352941	1.72636165577342
chr7:77665624:TATTATTTATTTT	13	Long Reads (vamos)	7-15bp	2	2.03260869565217	0.0318920210224558
chr7:77674795:TTTTA	5	Long Reads (vamos)	4-6bp	7	7.22137404580153	0.342924251321198
chr7:77679638:AAAC	4	Long Reads (vamos)	4-6bp	8	8.09523809523809	0.452380952380952
chr7:7767998:TTTTTCTATTATGACTTT	18	Long Reads (vamos)	16bp+	2	1.97530864197531	0.0243827160493827
chr7:77689259:AAAAC	5	Long Reads (vamos)	4-6bp	8	8.44274809160305	0.787081620669407
chr7:77694585:AAAAAAAT	8	Long Reads (vamos)	7-15bp	3	3	0.0217391304347826
chr7:77701368:TTCATTTTGGAT	12	Long Reads (vamos)	7-15bp	3	2.63725490196078	0.233449815569792
chr7:77706245:TTTTGTATTTTTAATAGAAACAGGGTTTTACCATGTTGGCCAGACTGGTCTCCCAACTCCTGACCTCAAGTGATCTGCCTGCCTCGACCTCCCAAAGTGCTGAGATTACAGG	112	Long Reads (vamos)	16bp+	2	2	0
chr7:77709152:TGTG	4	Long Reads (vamos)	4-6bp	15	14.8759689922481	3.78137112403101
chr7:77716299:TTTTTG	6	Long Reads (vamos)	4-6bp	8	7.61417322834646	0.302337207849019
chr7:77720741:TTTCTT	6	Long Reads (vamos)	4-6bp	7	7.56488549618321	1.63229594832648
chr7:77724494:GGTTCACTGCAACCTGTGCCTCCTGGGTTCAAGTGATTCTCCTGCCTCAGCCTCCTGAGTAGCTGGGATTACAGACGTGCATCACCATGCCCAGCTAATTTTTGTATTTTTAGTAGAGATGGGGTTTCACCCTGTTGGCCAGGCTGGTCTCGAACTCCCGACTTCAGGTGATCCACCTGCCTTGCCCTCACAAAGTGCTGGGATTACAGACATGGGTCACTGCGCCCGGCCATGAATCCCTTTCTATTGTAGAAGTTTCAAATAATTTAGGAAGTAAATGAAATAAAAACCAGAAGTTCCTTGTCTTTCTTCCCTAGGGGTAAGCCCCCTATTTTTTTTCTTTTTCTTTTTTGTTTTTTTTTTTTGAGACGGAGTTTCGCTTTTGTGGCCCAAGCCGGAGTGCAGTGGTGCAATCTC	417	Long Reads (vamos)	16bp+	3	2.55140186915888	0.249691412449303
chr7:77740969:CTTTTCTTTT	10	Long Reads (vamos)	7-15bp	3	3.66165413533835	0.952836637047163
chr7:77747247:CTGCAGAAATTTGTGTAAATAA	22	Long Reads (vamos)	16bp+	2	1.95833333333333	0.0404929577464789
chr7:77748897:TCTGTCTCTCTC	12	Long Reads (vamos)	7-15bp	4	3.90654205607477	0.123258684535355
chr7:77765419:TAACTTTTAATTAAATCCATGTTTCTTCAGGTAAAAAGAACGTATT	46	Long Reads (vamos)	16bp+	2	2.0126582278481	0.0126582278481013
chr7:77767008:CCTTCC	6	Long Reads (vamos)	4-6bp	17	16.4525547445255	2.73486474881924
chr7:77767728:TCCCCTCCCCTCCCCTCCCCCCTTTTTCCCTCCCCCT	37	Long Reads (vamos)	16bp+	3	3	0.0666666666666667
chr7:77774304:GGCCAGGTGCGGTGGCTCACAACTGTAATCCCAGCACTTTCGGAGGCTGAGGTGGGCAGATCATGAGGTCAGGAGTTCAACACCAGCCTGACCAACATGGTAAAACCCCATCTCTACTAAAAATACA	127	Long Reads (vamos)	16bp+	2	1.98571428571429	0.0142857142857143
chr7:77777475:ATTTTTTGGAGGAT	14	Long Reads (vamos)	7-15bp	2	1.9875	0.0125
chr7:77779815:CTTTTTTT	8	Long Reads (vamos)	7-15bp	4	3.77099236641221	0.547152084556665
chr7:7778410:TTTCTTTCTTTTC	13	Long Reads (vamos)	7-15bp	3	3.09375	0.195866141732283
chr7:7779620:TTTTACTTTATTTATTTA	18	Long Reads (vamos)	16bp+	2	2	0
chr7:77813538:GGGAGAAGAGAAAGGCATTGTATTTATTCAGCACCTT	37	Long Reads (vamos)	16bp+	2	2	0
chr7:77822912:TTTTTTTTTTGAGACGGAGTCTCGCTCTGTCGCCCAGGCTGGAGTGCAGTGGCGCGATCTCGGCTCACCGCAAGCTCCGCCTCCCGGGTTCACGCCATTCTCCTGCCTCAGCCTCCCGAGTAGCTGGGACTACAGGCGCCCGCTACCACGCCCGGCTAATTTTTTCTATTTTTAGTAGAGACGGGGTTTCACCGTGTTAGCCAGGATGGTCTCAATCTCCTGACCTCGTGATCCACCCGCCTCGGCCTCCCAAAGTGCTGGGATTACAGGCGTGAGCCACCGCGCCCGGCCAAATATTTAAATCTTAAATTACTCTC	317	Long Reads (vamos)	16bp+	2	2	0
chr7:77826090:GAGAATTATTTTGGTATCCTGGCCAAAAAGAGAAAAACATGACCTATATACAAAGAGAAAAAAATTCAAGATG	73	Long Reads (vamos)	16bp+	2	1.98666666666667	0.0133333333333333
chr7:77828014:GTTAACTCTTTAAGCCATTTA	21	Long Reads (vamos)	16bp+	2	2.01149425287356	0.0114942528735632
chr7:77837987:GGGTAAAGTGAAAAG	15	Long Reads (vamos)	7-15bp	2	2	0
chr7:77838997:CATGCATGCTCCCACT	16	Long Reads (vamos)	16bp+	2	2.07792207792208	0.0991114149008886
chr7:7783929:GAAATTAAAGAATTAAGGAA	20	Long Reads (vamos)	16bp+	3	2.65	0.22979797979798
chr7:77842038:AGTTAGCCCTGTAACTGA	18	Long Reads (vamos)	16bp+	2	1.98901098901099	0.010989010989011
chr7:77846534:TTCCC	5	Long Reads (vamos)	4-6bp	23	23.3407407407407	4.897954671089
chr7:778724:CGTGCAGTGAGCATACCCCCTGTGCAGTGAGGGCACCTGC	40	Long Reads (vamos)	16bp+	4	3.94366197183099	0.139637826961771
chr7:77875530:TATT	4	Long Reads (vamos)	4-6bp	7	6.51485148514851	0.572277227722772
chr7:77878444:GTAGGAGCAACTGGGGA	17	Long Reads (vamos)	16bp+	2	2	0
chr7:7788399:TTCTCATACTATTTA	15	Long Reads (vamos)	7-15bp	2	2	0
chr7:77884899:AAAT	4	Long Reads (vamos)	4-6bp	7	6.90476190476191	1.63885714285714
chr7:77889572:TTTTCCTTTTTTTTTT	16	Long Reads (vamos)	16bp+	2	2.168	0.237677419354839
chr7:778991:GGCCCAGAACCCTCAG	16	Long Reads (vamos)	16bp+	2	2.14634146341463	2.0770852152966
chr7:77901457:AACA	4	Long Reads (vamos)	4-6bp	7	6.8	0.757446808510638
chr7:77911173:ACTATACAAAAATGGCTTTTTGCATACA	28	Long Reads (vamos)	16bp+	5	4.6734693877551	0.552072375341889
chr7:77912441:AACTAAGCACTTATC	15	Long Reads (vamos)	7-15bp	2	2.01428571428571	0.0142857142857143
chr7:779213:CGGGAAGATGGGCCTCATGCCAGGCATGGGCAGCTGCCCCTCCCAGCGT	49	Long Reads (vamos)	16bp+	2	2	0
chr7:77932560:AGAAAGAGGAAGAGAG	16	Long Reads (vamos)	16bp+	5	5.256	0.772645161290323
chr7:77938545:TGGTGAAACCCCGTCTCTACTAAAAATACAAAAAAATTAGCCAGGCG	47	Long Reads (vamos)	16bp+	2	1.94805194805195	0.0498974709501025
chr7:77938777:AAAAATAAAATAAAAT	16	Long Reads (vamos)	16bp+	2	2.02272727272727	0.022466039707419
chr7:77947814:TCTTTCTTTTTTTTTTT	17	Long Reads (vamos)	16bp+	3.5	3.58088235294118	0.823039215686274
chr7:77949044:CCAATAAATTGTGGCTGATTTTTTTACT	28	Long Reads (vamos)	16bp+	2	2	0
chr7:77954612:GTATATATATATAT	14	Long Reads (vamos)	7-15bp	2	2.31521739130435	0.262183468705208
chr7:779609:AGGAGGTGGAGGACCAGGTGAGCACACAGCT	31	Long Reads (vamos)	16bp+	2	2	0
chr7:77967145:TATTTTATT	9	Long Reads (vamos)	7-15bp	5	5.1140350877193	0.155022512032293
chr7:77970302:TTTAT	5	Long Reads (vamos)	4-6bp	5	5.47154471544715	1.05451152872184
chr7:77978256:TTTCTT	6	Long Reads (vamos)	4-6bp	7	7.5	1.43703703703704
chr7:77983265:TC	2	Long Reads (vamos)	2-3bp	26	25.7867647058824	5.57641612200436
chr7:77983379:CTCC	4	Long Reads (vamos)	4-6bp	30	29.8978102189781	52.7247745813654
chr7:77992219:TTATTTTATTTTTTCATGATCGCCTCCCAATAAGTCTTAGAAAAGTAATATTGAGGCCAG	60	Long Reads (vamos)	16bp+	2	1.98780487804878	0.0121951219512195
chr7:77997395:TTTCTTTCT	9	Long Reads (vamos)	7-15bp	4	3.89830508474576	0.160509923221788
chr7:77998006:TGTATAATATAA	12	Long Reads (vamos)	7-15bp	2	1.98863636363636	0.0113636363636364
chr7:78023086:TCCAGGCACGAGCCTGCAAAGC	22	Long Reads (vamos)	16bp+	2	2	0
chr7:78027632:AAAAAAAAAAAGAAAG	16	Long Reads (vamos)	16bp+	2	1.95876288659794	0.123281786941581
chr7:78029020:ATAACCTTATTAAT	14	Long Reads (vamos)	7-15bp	2	2.02816901408451	0.0277665995975855
chr7:78029648:AAACGACTGCGTGTTGA	17	Long Reads (vamos)	16bp+	4	3.63392857142857	0.234153796653797
chr7:78041675:AAAACAAAAAGCAAAAC	17	Long Reads (vamos)	16bp+	2	2.03529411764706	0.0582633053221289
chr7:7804374:TAAAATACAAAAATGAGGCCGGGTGCGGTGGCTCACGCCTGTAATCCCAACACTTTGGGAGGCTGAGGCAGCCGGATCATGAGGTCAGGAGATCAAGACCATTCTGGCTAACATGGTGAAACCCTGTCTCTACTAAAAATACAAAAAATTAGCTGGGCACGGTGGCCTGCGCCTGTAGTCCCAGCTACTTGGGAGGCTGAGGCAGGAGAATTGCTTGAACCTGGGAGGCGGGGGTTGCAGTGAGCCGAGATCACACCACTGCACTCCAGCCTG	273	Long Reads (vamos)	16bp+	2	2	0
chr7:7804983:AAAAC	5	Long Reads (vamos)	4-6bp	6	5.70229007633588	0.949148561362302
chr7:78070140:TATATATATACACACA	16	Long Reads (vamos)	16bp+	4	4.26515151515152	1.57037936618089
chr7:78070412:TGTGTGTATATATG	14	Long Reads (vamos)	7-15bp	15	14.6159420289855	0.924415529461547
chr7:78079313:TATGTTACTTAT	12	Long Reads (vamos)	7-15bp	2	1.97183098591549	0.0277665995975855
chr7:780810:TTTTTTTTTTTTTGT	15	Long Reads (vamos)	7-15bp	2	2.25663716814159	0.210335018963338
chr7:78083327:GAGAGA	6	Long Reads (vamos)	4-6bp	19	18.4890510948905	4.31054100472306
chr7:7808702:TATTTTTATTTACT	14	Long Reads (vamos)	7-15bp	2	2	0
chr7:78091036:TGTGTATGTG	10	Long Reads (vamos)	7-15bp	4	4.04310344827586	0.545952023988006
chr7:78097992:TGTGTTATTAAAATTATGTAATATTCA	27	Long Reads (vamos)	16bp+	2	2	0
chr7:78098408:ATATAGAAGATATCTGTTC	19	Long Reads (vamos)	16bp+	2	2	0
chr7:78108642:ATATATGTGAGTGTATACACACACATATGTGAGTGT	36	Long Reads (vamos)	16bp+	5	4.92063492063492	1.00165079365079
chr7:78108844:ATATCAATATATCTATATCTATAT	24	Long Reads (vamos)	16bp+	3	2.5981308411215	0.242637982719097
chr7:78109033:GTGGCTCACGCTGTAATCCCAGCACTTTGGGAGGCCAAGGTGGGTGCATCACGAGGTCAGAAGATCGAGACCATCCTGGCTAAAATGGTGAAACCCTGTCTCTACTAAAAATACACAAAATTAGCTGGGCGTGGTGGCACGTGCCTGTAGTCCCAACTACTTGGGAGGCTGAGGCAGGAGAATCAGTTGAACCCGGGAGGTGGAGGTTGCAGTGAGCTGAGATGGCGACACTGCACTCCAGCCTGGGAGACATAGCAAGACTCCGTCTCAAAACAAAACAAAACAAAAAAA	291	Long Reads (vamos)	16bp+	2	2	0
chr7:78113127:GGGAGGGGGACTGGGGATAGAACACGCA	28	Long Reads (vamos)	16bp+	2	1.72941176470588	0.199719887955182
chr7:78132967:GCTGCGCCATGGGACTCT	18	Long Reads (vamos)	16bp+	3	2.95918367346939	0.0601725226172943
chr7:78151048:TTTATA	6	Long Reads (vamos)	4-6bp	9	8.69444444444444	1.78426791277259
chr7:78155623:AAAACAAACAAACAAGC	17	Long Reads (vamos)	16bp+	2	2.01298701298701	0.012987012987013
chr7:78156815:AAAAAACAAA	10	Long Reads (vamos)	7-15bp	3	2.93396226415094	0.0622641509433962
chr7:782102:TCGATCTTCCTGGCGTGGCCGCCTCCCGTCACGCAGCGTCAGAAAC	46	Long Reads (vamos)	16bp+	18	18.637037037037	0.994140409065782
chr7:7821963:ATATTACATTA	11	Long Reads (vamos)	7-15bp	4	3.93684210526316	0.144904815229563
chr7:78234538:TTATATTTCATATAATATAATGAATATATTTCATATTC	38	Long Reads (vamos)	16bp+	2	1.71818181818182	0.387739783152627
chr7:78236677:TTAGAAACTGGGGTAAATAACA	22	Long Reads (vamos)	16bp+	2	2	0
chr7:78247084:TGCTGCAGCTGCATA	15	Long Reads (vamos)	7-15bp	2	1.98571428571429	0.0142857142857143
chr7:78248913:AACCTACAAAATAGGAGAA	19	Long Reads (vamos)	16bp+	2	2	0
chr7:78275466:AGAATCACTCAGTGAC	16	Long Reads (vamos)	16bp+	2	1.58715596330275	0.244648318042813
chr7:78283463:TGAATAAGTAAATATA	16	Long Reads (vamos)	16bp+	2	1.98571428571429	0.0142857142857143
chr7:78284665:ACATGAATTCTA	12	Long Reads (vamos)	7-15bp	2	2	0
chr7:78287324:GGAAATGAATAGCTAAACATACTA	24	Long Reads (vamos)	16bp+	2	2	0
chr7:78312921:TATATAGATATATG	14	Long Reads (vamos)	7-15bp	3	3.15384615384615	0.131441374159821
chr7:78314441:AAGAGGGCATGGAAAAAGATGACTGACTTAT	31	Long Reads (vamos)	16bp+	2	1.98648648648649	0.0135135135135135
chr7:7831453:TCAATGAAAGAAG	13	Long Reads (vamos)	7-15bp	2	2	0
chr7:78319293:AAACAAACAAAAAA	14	Long Reads (vamos)	7-15bp	2	1.96491228070175	0.0518553019717435
chr7:78324124:ACACT	5	Long Reads (vamos)	4-6bp	18	18.0298507462687	2.96150824823252
chr7:783287:GGGTGAAGCCGTGTGCTCGAGGGTGAGTGTGGC	33	Long Reads (vamos)	16bp+	2	1.99065420560748	0.00934579439252336
chr7:78337877:CATC	4	Long Reads (vamos)	4-6bp	13	13.0569105691057	1.44755431160869
chr7:78338984:AAAC	4	Long Reads (vamos)	4-6bp	10	9.68067226890756	1.65987751032616
chr7:7835794:TTCCATTTAGTT	12	Long Reads (vamos)	7-15bp	3	3	0
chr7:78363004:TTAAAATAAAAG	12	Long Reads (vamos)	7-15bp	2	1.97183098591549	0.0277665995975855
chr7:78363495:AAT	3	Long Reads (vamos)	2-3bp	12	13.781512605042	10.7145705739923
chr7:78377637:AAAAAAT	7	Long Reads (vamos)	7-15bp	7	7.03787878787879	0.17412676382142
chr7:78387925:AAAT	4	Long Reads (vamos)	4-6bp	11	11.8421052631579	5.07336523125997
chr7:78388275:ATC	3	Long Reads (vamos)	2-3bp	15	14.4573643410853	0.921996124031008
chr7:78392868:CCAACCTCAGGTGATTCG	18	Long Reads (vamos)	16bp+	2	2	0
chr7:784018:CCCCCACCT	9	Long Reads (vamos)	7-15bp	2	2.23478260869565	0.233867276887872
chr7:78402174:CGTGTGTGTCCACCTGGGATGTGTATGTGTGTGTGTCCACCTGGGGTGTGTGTGTATCCACCTAGGGTGTGTA	73	Long Reads (vamos)	16bp+	4	4.29661016949153	0.278791829639287
chr7:78407855:TTCCTCTAGGATGCCAGAGATCA	23	Long Reads (vamos)	16bp+	1	1.42424242424242	0.246753246753247
chr7:78421703:TGAGGCTGGGAGATTGA	17	Long Reads (vamos)	16bp+	2	2	0
chr7:7844647:AAAGTTAGACTCTAAGAA	18	Long Reads (vamos)	16bp+	2	2	0
chr7:78471954:CAAGTTCACACACTCAGTAAGTGG	24	Long Reads (vamos)	16bp+	2	2	0
chr7:78480408:CACAAAACACAGA	13	Long Reads (vamos)	7-15bp	5	5.01980198019802	0.0196039603960396
chr7:78497722:TCTA	4	Long Reads (vamos)	4-6bp	14	15.244094488189	12.5828021497313
chr7:78499055:AAC	3	Long Reads (vamos)	2-3bp	10	9.77310924369748	3.32944025067654
chr7:78503555:TCCTCCTCCCCC	12	Long Reads (vamos)	7-15bp	8	8.87692307692308	4.82194394752534
chr7:78505876:GAAGGTAAGGGAGAAATAAATAAATGAGGGCTGGATTAAGTGAGGCTCT	49	Long Reads (vamos)	16bp+	2	1.6989247311828	0.212716222533894
chr7:785131:GGTCACTCGTATCCACATTGTGACTACTGTGTCCCCATCCAGCAGCGTCAGGTCATTCGTCCCCACATTGTGAGTCG	77	Long Reads (vamos)	16bp+	4	3.98648648648649	0.0135135135135135
chr7:78520331:TGATAAAAATAACAGCATAAAAATTCCAATACTATGTTAGT	41	Long Reads (vamos)	16bp+	2	2	0
chr7:78521307:TATACTTATCTTACTATGTATCTG	24	Long Reads (vamos)	16bp+	3	2.96808510638298	0.11725005719515
chr7:78523479:AAAT	4	Long Reads (vamos)	4-6bp	11	10.5075757575758	0.847270414064307
chr7:78527006:AAAAAAAAAAA	11	Long Reads (vamos)	7-15bp	4	3.91666666666667	0.7029262086514
chr7:78534445:TGTATATATATGTGTGT	17	Long Reads (vamos)	16bp+	2	1.97752808988764	0.0222165474974464
chr7:78539469:GTTTTTTT	8	Long Reads (vamos)	7-15bp	3	2.7378640776699	0.234532648010661
chr7:78547495:ATTC	4	Long Reads (vamos)	4-6bp	11	11.0490196078431	0.185692098621627
chr7:78555133:AAAT	4	Long Reads (vamos)	4-6bp	10	9.33913043478261	2.19099923722349
chr7:78555200:GATA	4	Long Reads (vamos)	4-6bp	12	11.6716417910448	1.7861070586915
chr7:78557080:AAAAAGAAAAAGAAAA	16	Long Reads (vamos)	16bp+	3	3.13138686131387	0.659081150708459
chr7:78559135:AAAAAAAAAAAAAAA	15	Long Reads (vamos)	7-15bp	3	3.25196850393701	0.539182602174728
chr7:78573188:TATATA	6	Long Reads (vamos)	4-6bp	32	32.463768115942	32.1629112451074
chr7:78576037:AAATATAAATCTATTCTAAAATA	23	Long Reads (vamos)	16bp+	2	2	0
chr7:78576452:CAAGGCAGGTCATATAAACCAGAACTCCCCTCT	33	Long Reads (vamos)	16bp+	2	2	0
chr7:78583495:TAAAAATAAAAAAA	14	Long Reads (vamos)	7-15bp	2	2	0.0273972602739726
chr7:78596111:AAGAATGAAGGAAGGAAGGGAGGGAGGGA	29	Long Reads (vamos)	16bp+	5	5.46280991735537	0.267355371900826
chr7:78609402:CAAATACTATTACATAAAGTT	21	Long Reads (vamos)	16bp+	2	1.98701298701299	0.012987012987013
chr7:78626826:TATAAAATAGGTATA	15	Long Reads (vamos)	7-15bp	4	3.8018018018018	0.214905814905815
chr7:78636798:AAAAACAAAAAAACC	15	Long Reads (vamos)	7-15bp	3	3.17272727272727	0.217597998331943
chr7:78638068:AAAAGAAAAAAAAAAG	16	Long Reads (vamos)	16bp+	2	1.97752808988764	0.0903983656792646
chr7:78640288:AAAAAAC	7	Long Reads (vamos)	7-15bp	5	5.08	0.3
chr7:78649222:AAAAAAAAAG	10	Long Reads (vamos)	7-15bp	5	4.74418604651163	2.50436046511628
chr7:78655133:AAATTTTAAAAA	12	Long Reads (vamos)	7-15bp	2	1.98130841121495	0.0185152530417916
chr7:78655400:AAAAC	5	Long Reads (vamos)	4-6bp	18	18.2205882352941	2.4843137254902
chr7:7865805:AGGGGACTTTGGAGTAGATG	20	Long Reads (vamos)	16bp+	2	2	0
chr7:78659423:AAAAAAAA	8	Long Reads (vamos)	7-15bp	6	5.96323529411765	0.865305010893246
chr7:78666382:AGTTCATTGTAT	12	Long Reads (vamos)	7-15bp	2	2.01428571428571	0.0142857142857143
chr7:786674:GGGGAGTCAGGGTGGGAGGAGGTCACTCTTGGGGGGTGTCTGGGTTAGGGGAGGTCACCCCTGGGGGGTGTCAGGGTTGGGGGAGTTCAGCCTTGG	96	Long Reads (vamos)	16bp+	8	7.89333333333333	0.177657657657658
chr7:78675243:GTT	3	Long Reads (vamos)	2-3bp	10	10.0793650793651	1.49765079365079
chr7:78675397:AAGGAAGGAGGGAGAGAGAAGGCTACTGGTTTGTATTGTTACTGATAAATACATTTATCAAGATGCGGAATTTAAAAGCATC	82	Long Reads (vamos)	16bp+	2	2	0
chr7:78678132:TAGTGGAAAACTAA	14	Long Reads (vamos)	7-15bp	2	1.97560975609756	0.0240891297801867
chr7:78685951:TTTCTTTTCTTTTT	14	Long Reads (vamos)	7-15bp	3	3.06666666666667	0.391044776119403
chr7:78687969:AAAAAAAAAAA	11	Long Reads (vamos)	7-15bp	4	4.38518518518519	0.790823659480376
chr7:78701630:CTTCCTTCCTT	11	Long Reads (vamos)	7-15bp	3	2.94	0.056969696969697
chr7:78705584:CAGTGGACTGAGAAGAAGCTGATTC	25	Long Reads (vamos)	16bp+	2	1.99029126213592	0.00970873786407767
chr7:7872081:AAAAAAT	7	Long Reads (vamos)	7-15bp	5	4.90769230769231	0.379010137149672
chr7:78721276:ATGTATATGCCCAGA	15	Long Reads (vamos)	7-15bp	2	2.01298701298701	0.012987012987013
chr7:78725978:TTTAATATAGCTGCTCCAAAAATGTTAAATTGAAG	35	Long Reads (vamos)	16bp+	2	2	0
chr7:78754370:AAAT	4	Long Reads (vamos)	4-6bp	10	10.6283185840708	1.09276232616941
chr7:78762439:CAAAACAAAACAAACCAAA	19	Long Reads (vamos)	16bp+	3	2.96590909090909	0.0562957157784744
chr7:78771116:CTCTCCCTCTCTCTC	15	Long Reads (vamos)	7-15bp	4	3.96491228070175	0.335041142679708
chr7:78804471:GGCACGGTGGCTCACGCCTGTAATCCCAGCACTTTGGGAGGCCGAGGCAGGCGGATCATGACGTCAGGAAATCGAGACCCTCCTGGCTAACACGGTGAAACCCCGTCTCTACTAAAAATACAAAAAAATTAGCCGGGCATGGTGGCGGGCGCCTGTAGTCCCAGCTACTCGGGAGGCTGAGGCAGGAGAATGGTGTGAACCCAGGAGGCGGAGCTTGCAGTGAGCCGAGATGGCGCCACTGCACTCTAGCCTGGGCAACAGAGCAAGACTCTGTCTCAAAAAAAAAAAAAAACCTTTGGCCCTTTGGCTG	310	Long Reads (vamos)	16bp+	2	1.98989898989899	0.0101010101010101
chr7:78806867:AAAAT	5	Long Reads (vamos)	4-6bp	10	10.3963963963964	0.968714168714169
chr7:78827038:CATATAGATACAGATA	16	Long Reads (vamos)	16bp+	4	3.96385542168675	0.035263003232442
chr7:78829404:TTTTTCATGGCTCAATCAAAGAT	23	Long Reads (vamos)	16bp+	2	2	0
chr7:7882961:GAAGAAGAAGGAGGAGGAGAAGGAGGAAGAAGAAAGAAGAAGAAAGAAGAGGAAGAAGAAGAAAGGAAGAAG	72	Long Reads (vamos)	16bp+	2	2.48	0.251612903225806
chr7:78841482:TCTCATCCTTACACATGCCTCACACATCCC	30	Long Reads (vamos)	16bp+	2	1.98701298701299	0.012987012987013
chr7:78852098:TATTATTGGGGGTTTATTTGTATT	24	Long Reads (vamos)	16bp+	2	1.98684210526316	0.0131578947368421
chr7:78867696:AAAG	4	Long Reads (vamos)	4-6bp	7	7	0.728813559322034
chr7:7887927:TTTATTTTTTATTTTAT	17	Long Reads (vamos)	16bp+	3	2.50943396226415	0.252291105121294
chr7:78882086:AAAAGAAAAACAAAAAAAAAAG	22	Long Reads (vamos)	16bp+	2	2.43076923076923	0.417650566487776
chr7:7888864:AGG	3	Long Reads (vamos)	2-3bp	24	24.0510948905109	10.1958995276943
chr7:78895082:ATGGGTTA	8	Long Reads (vamos)	7-15bp	6	6.03636363636364	0.0904086738949124
chr7:78896528:ATATATAAAAATATA	15	Long Reads (vamos)	7-15bp	3	2.88157894736842	0.105789473684211
chr7:78902367:ATTTTAAAATAAAATC	16	Long Reads (vamos)	16bp+	2	1.98630136986301	0.0136986301369863
chr7:78912715:TATA	4	Long Reads (vamos)	4-6bp	15	15.5714285714286	10.0194805194805
chr7:78914700:AGAGAAAATAGAGGAGTGAAAAC	23	Long Reads (vamos)	16bp+	2	1.975	0.0246835443037975
chr7:78922122:TTCT	4	Long Reads (vamos)	4-6bp	11	10.8307692307692	1.05641025641026
chr7:78924833:ATT	3	Long Reads (vamos)	2-3bp	15	14.4741379310345	1.27758620689655
chr7:78931:CTGTTGTC	8	Long Reads (vamos)	7-15bp	9	8.575	0.347268907563025
chr7:78944707:TATT	4	Long Reads (vamos)	4-6bp	11	11.4521739130435	0.916552250190694
chr7:78947145:AAAAC	5	Long Reads (vamos)	4-6bp	10	9.6	0.505426356589147
chr7:78952438:ATTAATTC	8	Long Reads (vamos)	7-15bp	5	5.16666666666667	0.14026402640264
chr7:78955269:TACATATATCATGGGACATATGTATATATAT	31	Long Reads (vamos)	16bp+	2	2	0
chr7:78955700:CTTT	4	Long Reads (vamos)	4-6bp	33	32.9384615384615	10.7713774597496
chr7:78957472:ATAAATTTACTATATGTAATCGTAAGTACATAC	33	Long Reads (vamos)	16bp+	2	2	0
chr7:78961858:ATGGTATAGCCTACTATACCCCTAGGCTAT	30	Long Reads (vamos)	16bp+	2	2.02777777777778	0.0555555555555556
chr7:78976448:AAAT	4	Long Reads (vamos)	4-6bp	9	8.81052631578947	0.453079507278835
chr7:78977459:AAAG	4	Long Reads (vamos)	4-6bp	8	9.54464285714286	11.2412323037323
chr7:78987836:CACACACACACAG	13	Long Reads (vamos)	7-15bp	2	1.95789473684211	0.0407614781634938
chr7:78995709:CTTTT	5	Long Reads (vamos)	4-6bp	5	4.63265306122449	0.502840311382285
chr7:79010098:ATATATACAC	10	Long Reads (vamos)	7-15bp	3	3.05434782608696	0.0739369326325848
chr7:79011866:TCCT	4	Long Reads (vamos)	4-6bp	30	30.7481481481481	8.66744057490326
chr7:79024515:CAAAA	5	Long Reads (vamos)	4-6bp	5	5.32	0.381414141414141
chr7:79025893:AGGAAGTAGTAATCAAG	17	Long Reads (vamos)	16bp+	2	2	0
chr7:79026175:AATTAATCAAATATATTCTCTATTGCCC	28	Long Reads (vamos)	16bp+	2	2	0
chr7:79028216:ACACACAC	8	Long Reads (vamos)	7-15bp	8	9.22388059701493	3.87431264728987
chr7:79039784:TATATATGTATATATAA	17	Long Reads (vamos)	16bp+	6	5.63779527559055	0.232845894263217
chr7:79044274:CAATAAATGTGAT	13	Long Reads (vamos)	7-15bp	2	1.98571428571429	0.0142857142857143
chr7:79049631:TGTAATTTTTAATTGCTAAAAGATTTTCTAAAATCGGCCTTGTTATTTTTATGTTTTTTATTCCTTACTCATATTTTACTACCTCTCATATTTTTATACATACTAAATACACATATTTTGTTTTATATGTCTGATAACACTCATATGTAGAATTTCTGAGACTCTGATTC	170	Long Reads (vamos)	16bp+	2	2	0
chr7:79066517:CCTGTTCACACTGATGATAGTTTCCTTTGCTGTGCAGAAGCT	42	Long Reads (vamos)	16bp+	2	1.98666666666667	0.0133333333333333
chr7:79070460:ATTATTTTT	9	Long Reads (vamos)	7-15bp	6	6	0.0695652173913043
chr7:79073017:AAAAAC	6	Long Reads (vamos)	4-6bp	5	5.46153846153846	1.41323792486583
chr7:7907433:ACCATTTTA	9	Long Reads (vamos)	7-15bp	3	2.77083333333333	0.199561403508772
chr7:79077437:GTAGTCCCAGCTA	13	Long Reads (vamos)	7-15bp	2	2	0
chr7:79086991:AGAGTTATTTGTTAATAAAGAAAATTAATCAGATATACTCTACCATTTCCCTC	53	Long Reads (vamos)	16bp+	2	2	0
chr7:79089674:AAACCCTCATTCTCAGCAAAC	21	Long Reads (vamos)	16bp+	3	3	0
chr7:79090632:ATCATTTGTGGTTAGACAGGAAATTACAGCT	31	Long Reads (vamos)	16bp+	2	2	0
chr7:79093666:TTTCTT	6	Long Reads (vamos)	4-6bp	12	11.8	2.08372093023256
chr7:79096135:TTGCTGGGA	9	Long Reads (vamos)	7-15bp	3	2.98936170212766	0.0321436742164265
chr7:79102097:TTTTATTTTACTTTA	15	Long Reads (vamos)	7-15bp	3	2.98809523809524	0.0119047619047619
chr7:79103674:TTTA	4	Long Reads (vamos)	4-6bp	12	11.719696969697	0.859761739532732
chr7:791157:CCTCTCGGTTCCATGGAATTTACT	24	Long Reads (vamos)	16bp+	3	2.99	0.01
chr7:79130900:ATTC	4	Long Reads (vamos)	4-6bp	17	17.3629032258065	0.590807762916339
chr7:79135938:GAAA	4	Long Reads (vamos)	4-6bp	48	47.4814814814815	24.0276395798784
chr7:79142033:AATAGATACAAAATA	15	Long Reads (vamos)	7-15bp	2	2	0
chr7:79148827:ATATATGTATGTTTTATATAT	21	Long Reads (vamos)	16bp+	3	3.0377358490566	0.0557053009883199
chr7:79150982:GTTTTT	6	Long Reads (vamos)	4-6bp	8	8	0.193548387096774
chr7:79151162:AATAGATCATTCAAGA	16	Long Reads (vamos)	16bp+	2	2	0
chr7:7915248:ATATATATATATACACATATAT	22	Long Reads (vamos)	16bp+	3	2.56666666666667	0.516526610644258
chr7:79157934:TGTG	4	Long Reads (vamos)	4-6bp	10	10	1.59349593495935
chr7:79158978:TTATACAAGG	10	Long Reads (vamos)	7-15bp	5	4.87378640776699	0.130972777460499
chr7:79163016:AAAAC	5	Long Reads (vamos)	4-6bp	6	5.94871794871795	0.376657824933687
chr7:79165159:TTGTTTTTTGT	11	Long Reads (vamos)	7-15bp	3	2.97520661157025	0.20771349862259
chr7:7917170:GTTTTTCTAAACAT	14	Long Reads (vamos)	7-15bp	3	2.99099099099099	0.00900900900900901
chr7:79174788:CAAAAAAGTAAATAATTAGACAA	23	Long Reads (vamos)	16bp+	2	2	0
chr7:79182806:AATGGATAAAGAA	13	Long Reads (vamos)	7-15bp	2	2.0125	0.0125
chr7:79184418:AATAAAAATAAAATAAC	17	Long Reads (vamos)	16bp+	2	2.02469135802469	0.0243827160493827
chr7:79186685:TATATATATTTATACAAAAGTATA	24	Long Reads (vamos)	16bp+	4	4.02752293577982	0.304791029561672
chr7:79187027:AACTTAAGAATTTGGGGG	18	Long Reads (vamos)	16bp+	2	2	0
chr7:79191378:CTTTTTTTTTT	11	Long Reads (vamos)	7-15bp	5	4.52173913043478	1.3394355453852
chr7:7919249:ACACACAC	8	Long Reads (vamos)	7-15bp	6	5.90243902439024	0.170731707317073
chr7:79193957:TTTTGTTTGCTTGTTT	16	Long Reads (vamos)	16bp+	2	1.98611111111111	0.0138888888888889
chr7:79201499:TGCTTTTTGTT	11	Long Reads (vamos)	7-15bp	4	3.57142857142857	0.262857142857143
chr7:79206216:GAAATAAATAAAATAGAG	18	Long Reads (vamos)	16bp+	2	2	0
chr7:79209994:GATAAACAAAATGAAA	16	Long Reads (vamos)	16bp+	2	2	0
chr7:79211112:AGAAAATAAGTAGGTTAATTAACAGGCATGTGTGAATAT	39	Long Reads (vamos)	16bp+	2	2	0
chr7:79213152:TATATATATGTGGGTGTGTA	20	Long Reads (vamos)	16bp+	7	6.91666666666667	0.153307888040712
chr7:79222867:TTTG	4	Long Reads (vamos)	4-6bp	9	9.11627906976744	0.400436046511628
chr7:79241414:TCCTCCCTTATTCTGGGGACAGGCCAAGTTAACCACAGGAGGAATTTAGTTTGTAGTTTAACTTTTAAGCAAGGATGATAATAGTCTCT	89	Long Reads (vamos)	16bp+	2	2	0
chr7:79244942:TCCTCTTCCTGAAGT	15	Long Reads (vamos)	7-15bp	3	2.67	0.223333333333333
chr7:79248843:ATTTT	5	Long Reads (vamos)	4-6bp	8	7.92241379310345	0.837406296851574
chr7:79253709:TGATAAGAAGTAAAAA	16	Long Reads (vamos)	16bp+	2	2	0
chr7:79253981:CAAAA	5	Long Reads (vamos)	4-6bp	5	5.76923076923077	1.3831217326363
chr7:79259964:CAATGTGTTTGATT	14	Long Reads (vamos)	7-15bp	2	2	0
chr7:79260363:ATAC	4	Long Reads (vamos)	4-6bp	10	10.4308943089431	3.13248034119685
chr7:79266232:CCCACC	6	Long Reads (vamos)	4-6bp	5	4.96747967479675	0.179261628681861
chr7:79274403:ATTTATTAGATCAT	14	Long Reads (vamos)	7-15bp	2	2	0
chr7:79280010:TTTTTTATTTATTTA	15	Long Reads (vamos)	7-15bp	2	1.97115384615385	0.0282860343539955
chr7:79284649:TTAGCTCTGATTTAAGAAGATCAATAGTTTCAATTAATG	39	Long Reads (vamos)	16bp+	2	2	0
chr7:79286220:AAGTAATAAATAT	13	Long Reads (vamos)	7-15bp	2	2	0
chr7:79306176:TGCATATATATTTTATATATA	21	Long Reads (vamos)	16bp+	8	7.98449612403101	0.0310077519379845
chr7:79313843:CCAGGCTGGAATGCAGTGACGCAATCTTGGCTCACTGCAACCTCTGCCTCCTAGGTTCAAGTGATTCTCCTGCCTCAGCCTCCAGAGTAGTTGGGATTACAGGTGCCCACCACCATGCCCAGCTAATTTTTATATTT	137	Long Reads (vamos)	16bp+	4	3.95833333333333	0.0404929577464789
chr7:79317001:TTTTTTTTTTTC	12	Long Reads (vamos)	7-15bp	3	2.98901098901099	0.455433455433455
chr7:79322779:AAAAAG	6	Long Reads (vamos)	4-6bp	5.5	5.49230769230769	0.530948121645796
chr7:79324360:GTGTGTATGTATATATATA	19	Long Reads (vamos)	16bp+	2	1.98947368421053	0.0105263157894737
chr7:79324419:TATAACCATATATA	14	Long Reads (vamos)	7-15bp	2	2	0.0285714285714286
chr7:79324476:ATATATATATAAA	13	Long Reads (vamos)	7-15bp	11	11.7045454545455	7.03417765440666
chr7:79325783:CATTCACAAGGAAGGCAA	18	Long Reads (vamos)	16bp+	2	2	0
chr7:79327679:CACACACACA	10	Long Reads (vamos)	7-15bp	3	3.18965517241379	0.2071964017991
chr7:79335538:ATATAGAAAAATGGTAAATCTATAGGAAA	29	Long Reads (vamos)	16bp+	2	2	0
chr7:79339444:TTTGTT	6	Long Reads (vamos)	4-6bp	6	6.38461538461539	0.595110316040549
chr7:79342729:TTTA	4	Long Reads (vamos)	4-6bp	11	11.2615384615385	0.535718545020871
chr7:79344423:TGCTATAGGAATGAG	15	Long Reads (vamos)	7-15bp	2	1.98809523809524	0.0119047619047619
chr7:79346458:TTTATCCTGCTCATCAGCCTGTTACTGCCTCAATCCTTTTCTAGGCACTAT	51	Long Reads (vamos)	16bp+	2	2	0
chr7:79355320:AAAC	4	Long Reads (vamos)	4-6bp	10	9.90243902439024	0.744502199120352
chr7:79361295:GGGAAGGGAAGAGTGTGGTCCCTTTAAATGATATGGAAGGA	41	Long Reads (vamos)	16bp+	2	1.98630136986301	0.0136986301369863
chr7:79362757:AATTAGGAATAGAGGGG	17	Long Reads (vamos)	16bp+	2	1.93243243243243	0.0638652350981118
chr7:79367832:CATATATATATATATATATGT	21	Long Reads (vamos)	16bp+	3	2.84166666666667	0.974719887955182
chr7:79372445:AGACTTAGAGAAGAA	15	Long Reads (vamos)	7-15bp	2	2	0
chr7:79372916:AAATGCTTAAAAAATC	16	Long Reads (vamos)	16bp+	2	2	0
chr7:79380907:TAATTTTTGTATATACTTGGTA	22	Long Reads (vamos)	16bp+	2	2	0
chr7:79391488:ATATATATATATATATAGACATATATATAT	30	Long Reads (vamos)	16bp+	3	2.30252100840336	0.738213929639652
chr7:79391670:TGTT	4	Long Reads (vamos)	4-6bp	11	10.5619834710744	0.898209366391185
chr7:79393997:CATCAACTCATCA	13	Long Reads (vamos)	7-15bp	2	2	0
chr7:79394730:AATGACACTATTTGTTTTT	19	Long Reads (vamos)	16bp+	2	2	0
chr7:79399075:TTTCTTTTTTTTTTCT	16	Long Reads (vamos)	16bp+	2	2.27966101694915	0.630522961031436
chr7:79400741:TAATACTATAGTTATGTGGTATGTCC	26	Long Reads (vamos)	16bp+	3	3	0
chr7:79401110:TGCCATAACAAATACAAATGTTTAAAACTTACA	33	Long Reads (vamos)	16bp+	2	2	0
chr7:79401652:ATGATTACTATATTGGTACTCTATTATAAACATGG	35	Long Reads (vamos)	16bp+	2	2	0
chr7:79408121:ATTTTACTACAGCTAA	16	Long Reads (vamos)	16bp+	2	1.98648648648649	0.0135135135135135
chr7:79410145:AGTGTTTTCCA	11	Long Reads (vamos)	7-15bp	3	2.96629213483146	0.0329417773237998
chr7:79411860:AATTGAATACTATATATTC	19	Long Reads (vamos)	16bp+	4	3.94444444444444	0.05320813771518
chr7:79416698:TCTTTTTCTTTTTTT	15	Long Reads (vamos)	7-15bp	5	5.66917293233083	2.99578491683755
chr7:79423655:ATATCTGATGTTTGAAG	17	Long Reads (vamos)	16bp+	2	2	0
chr7:79425578:TATATATATG	10	Long Reads (vamos)	7-15bp	4	3.89922480620155	1.43507751937985
chr7:79425644:CTGAGTCTCAGTTCTGTAA	19	Long Reads (vamos)	16bp+	2	2	0
chr7:79426304:TCTTCCTTCTCTCCTTCC	18	Long Reads (vamos)	16bp+	2	1.98717948717949	0.0128205128205128
chr7:79438905:GGCTTTATCCACCTACAGTATAATGTCCATA	31	Long Reads (vamos)	16bp+	2	2	0
chr7:79440560:AAGATACTCCTTATATTGGTA	21	Long Reads (vamos)	16bp+	2	2	0
chr7:79447679:AATAGTATTTA	11	Long Reads (vamos)	7-15bp	2	2.01428571428571	0.0142857142857143
chr7:79452210:GACAACCATTCATCTCCTCC	20	Long Reads (vamos)	16bp+	2	2	0
chr7:794523:TTTTCTTTTCCTT	13	Long Reads (vamos)	7-15bp	3	3.08661417322835	0.190851143607049
chr7:79459306:GATTCTACTCTTTTGTAGGTTCGTATTTGTACTATTATAAAATGTGACTCTCTCTCCAAACTTTGCCTAAATTACGGAATGATTTTTCATGTTTATGCAGTGGTTTCCAGCATTC	115	Long Reads (vamos)	16bp+	2	2	0
chr7:79466232:TTTA	4	Long Reads (vamos)	4-6bp	11	11.3220338983051	1.9125018108069
chr7:79467185:ATGCATATAAAATATATATAT	21	Long Reads (vamos)	16bp+	3	3	0
chr7:79468045:ACCAACTTCTTATAACTAATACATAGTAGAGATAAGGTTGAAACCTCATTA	51	Long Reads (vamos)	16bp+	2	2	0
chr7:79483064:TTTTGAAAGGAAGCAATTGA	20	Long Reads (vamos)	16bp+	2	2	0
chr7:794830:CAGGGCAGGGTCCACACCCGCGGACTGTAACCTGGACCCGGG	42	Long Reads (vamos)	16bp+	12	11.8387096774194	0.250196695515342
chr7:79485463:TTTTTGT	7	Long Reads (vamos)	7-15bp	6	6.34883720930233	0.885174418604651
chr7:79487559:CAGGGAGGGGACACAAAATGGT	22	Long Reads (vamos)	16bp+	2	1.98611111111111	0.0138888888888889
chr7:79493612:CTCTCCTCTCTCTCTCTCTCTTTCTCCCTCTCTCTCCCTCTCTCTCT	47	Long Reads (vamos)	16bp+	2	2.03370786516854	0.123850868232891
chr7:79498376:TTTG	4	Long Reads (vamos)	4-6bp	7	7.14942528735632	0.29136594493451
chr7:79499098:CTTC	4	Long Reads (vamos)	4-6bp	15	15.4206349206349	1.86165079365079
chr7:79499502:TAAATATACATACATATACATATATACACATATATACATGTATATA	46	Long Reads (vamos)	16bp+	2	1.98979591836735	0.0102040816326531
chr7:79499953:TTTCTTTTTTTT	12	Long Reads (vamos)	7-15bp	2	2.24561403508772	0.328520416084459
chr7:79519803:ATATTGTATTCTTCCACTCTCAACCTGCATTGTATCTATATTTAA	45	Long Reads (vamos)	16bp+	2	2	0
chr7:79521310:CAATATCAAGAAATTGTTTTTATTTCTTCCAAATAGATGATATTCTTGATTGT	53	Long Reads (vamos)	16bp+	2	2	0
chr7:79521980:AAAAT	5	Long Reads (vamos)	4-6bp	11	10.9758064516129	0.918109100445843
chr7:79533284:TGTGGGCAAAATATCCCA	18	Long Reads (vamos)	16bp+	2	2	0
chr7:79533391:TTTCTTTT	8	Long Reads (vamos)	7-15bp	5	5.1	0.40077519379845
chr7:795359:CCTGAGGGGTGGGCGCA	17	Long Reads (vamos)	16bp+	3	2.53571428571429	0.268983268983269
chr7:79537988:TAT	3	Long Reads (vamos)	2-3bp	8	7.81188118811881	0.494257425742574
chr7:79543667:CTTTAAAATGTATTCCAAGCATC	23	Long Reads (vamos)	16bp+	2	2	0.0238095238095238
chr7:7954630:GACTTTGACCTT	12	Long Reads (vamos)	7-15bp	2	2.04761904761905	0.0457875457875458
chr7:79546801:CACTGGTGTATATACAAGTGCAAT	24	Long Reads (vamos)	16bp+	3	2.74157303370787	0.193820224719101
chr7:79548346:TTTTTATTTTT	11	Long Reads (vamos)	7-15bp	3	2.89075630252101	0.115083321464179
chr7:7955109:TTTC	4	Long Reads (vamos)	4-6bp	23	22.6449275362319	9.1795726224479
chr7:79554911:GTTTTT	6	Long Reads (vamos)	4-6bp	8	7.97794117647059	0.406917211328976
chr7:79555111:TTTTTTTTGTATTT	14	Long Reads (vamos)	7-15bp	3	2.67692307692308	0.297912939773405
chr7:79564303:TAAA	4	Long Reads (vamos)	4-6bp	9	9.05	0.411616161616162
chr7:79599186:TTTTTTTGTTTTGGGTT	17	Long Reads (vamos)	16bp+	2	2	0
chr7:79602357:TTTTCTTTT	9	Long Reads (vamos)	7-15bp	4	4.08474576271186	0.625235404896422
chr7:79605693:AACAATCTGAAAAAG	15	Long Reads (vamos)	7-15bp	2	2	0
chr7:79610822:AGGTCAATGGTCCTTGTTGCC	21	Long Reads (vamos)	16bp+	2	2	0
chr7:79616346:ACCAATCAGCACTTTGTAAAATGG	24	Long Reads (vamos)	16bp+	6	5.55645161290323	0.297600314712825
chr7:79624050:AATAATAAGCTT	12	Long Reads (vamos)	7-15bp	2	1.97752808988764	0.0222165474974464
chr7:79624148:ATAGCTATATATG	13	Long Reads (vamos)	7-15bp	4	3.96808510638298	0.0527339281628918
chr7:79625097:TATATATCTTTCTATATAT	19	Long Reads (vamos)	16bp+	74	74.1897810218978	5.81665951051954
chr7:79628797:TAATATTCAATGATA	15	Long Reads (vamos)	7-15bp	4	3.68085106382979	0.219629375428964
chr7:79632782:TTCC	4	Long Reads (vamos)	4-6bp	14	13.8760330578512	0.826170798898072
chr7:79645230:ATAGTCTCTGAGGGATTTTCT	21	Long Reads (vamos)	16bp+	2	1.98701298701299	0.012987012987013
chr7:79645510:TTTTTTTCTTCTTCTA	16	Long Reads (vamos)	16bp+	2	1.95049504950495	0.0475247524752475
chr7:79653313:ATAGAGTACTTGAGTCATTAGTATAGAATCCTATCTAATATCATATCACACAGAG	55	Long Reads (vamos)	16bp+	4	4	0
chr7:79665587:TTGTT	5	Long Reads (vamos)	4-6bp	5.5	5.37692307692308	1.64752534287418
chr7:79678799:ATT	3	Long Reads (vamos)	2-3bp	15	14.5378151260504	5.06423586383706
chr7:79682586:TTTATTCATTTA	12	Long Reads (vamos)	7-15bp	3	3.02040816326531	0.0201977698295813
chr7:79696307:TTTA	4	Long Reads (vamos)	4-6bp	13	12.953125	2.54896653543307
chr7:79699501:TTCT	4	Long Reads (vamos)	4-6bp	23	22.5648854961832	7.37075748678802
chr7:79706655:TCTGTC	6	Long Reads (vamos)	4-6bp	17	16.7313432835821	0.994950061721468
chr7:79715259:TGTAAAATAAATACACATATATATTACAAT	30	Long Reads (vamos)	16bp+	2	1.98630136986301	0.0136986301369863
chr7:79717983:TATAAAATATAATAAGAAT	19	Long Reads (vamos)	16bp+	2	2	0
chr7:79723319:ACAAACACAC	10	Long Reads (vamos)	7-15bp	4	3.66371681415929	0.314475347661188
chr7:79730159:AGTTAAATATTTAATAAAATACTTAAAT	28	Long Reads (vamos)	16bp+	11	11.21875	2.70767716535433
chr7:79737493:TAAATTTTCTTCTT	14	Long Reads (vamos)	7-15bp	3	3	0
chr7:79739797:TCTAGCTCAAGGTTTGTAAACACACCAATCAGCACCCTGTG	41	Long Reads (vamos)	16bp+	5	4.96774193548387	0.03147128245476
chr7:79747517:TGTT	4	Long Reads (vamos)	4-6bp	7	7.3	0.535353535353535
chr7:79747898:GGTGGGGACTTGGAGAACTTTTCTGTCTATCTAAAGGATTGTAAATGCACCAATCAGCACTCTGTGTCTAGCTAAATGTTTGTAAATGCACCAATCAGTGCTCTGTGTCTAGCTAATCA	119	Long Reads (vamos)	16bp+	3	2.86075949367089	0.121389159363843
chr7:79748340:ACCTTTAAGAGCTGTAACATTCACTTCGAAGATCTGCAGCTTCACTCTTGAAGTCAGCAAGACCACTAACCCACCAGAAGGAAGAAAC	88	Long Reads (vamos)	16bp+	2	2	0
chr7:79748603:GAGGGTCCACGG	12	Long Reads (vamos)	7-15bp	2	2	0
chr7:79749029:ATGG	4	Long Reads (vamos)	4-6bp	11	10.9279279279279	0.376576576576577
chr7:7975784:AGAGAGAGAAATTCTTGTTTCTGAAGAT	28	Long Reads (vamos)	16bp+	2	2	0
chr7:79758480:TAATTTTTGTATAAGGTG	18	Long Reads (vamos)	16bp+	2	2.01388888888889	0.0138888888888889
chr7:79764236:AAAAAATATAGCTGCTGAG	19	Long Reads (vamos)	16bp+	2	1.98684210526316	0.0131578947368421
chr7:7976493:AAAAAGGAAAGG	12	Long Reads (vamos)	7-15bp	3	3.05376344086022	0.420991117344554
chr7:79767719:AGCTAGACACAGAGTGCTGATTGGTGTGTTTACAAACCTTA	41	Long Reads (vamos)	16bp+	3	3	0
chr7:79770991:AAAGTTTAGATTAAAG	16	Long Reads (vamos)	16bp+	2	2	0
chr7:79787697:TTCTTCATTTGTTTTTCTGTTTT	23	Long Reads (vamos)	16bp+	2	1.98591549295775	0.0140845070422535
chr7:79788394:TATTTAATATGTTATATAAATAT	23	Long Reads (vamos)	16bp+	2	2.01388888888889	0.0138888888888889
chr7:79789947:GGAAGGAGGGAG	12	Long Reads (vamos)	7-15bp	13	13.1181102362205	0.549431321084864
chr7:79790635:AACTGTGTGATTAATATATTCAAGAAAGTAAAGAAAAGAATGTTGGATTTTAACAGAAACATGAAATTACACACACACACAAAGAGATAGAGACTCAATTCAGAATTAAGTAGCAAAATACACATTATTTTCATATACCCTCGGATCTTTTGCCAAAGTA	160	Long Reads (vamos)	16bp+	2	2	0
chr7:79800751:AAAAAAAAAAAAG	13	Long Reads (vamos)	7-15bp	3	2.61666666666667	0.288795518207283
chr7:79806432:CCACGTTCAAAAGATGTGGAAAAGATGAGAAATACATTCTT	41	Long Reads (vamos)	16bp+	1	1.40816326530612	0.244056385440774
chr7:79807702:TCTCTGCTGCTATATATAT	19	Long Reads (vamos)	16bp+	2	1.98837209302326	0.0116279069767442
chr7:79811438:TCATCCTTACTAAAA	15	Long Reads (vamos)	7-15bp	2	2	0
chr7:7981238:TTTC	4	Long Reads (vamos)	4-6bp	28	28.4661654135338	5.96286169970381
chr7:79816248:AGTCCTTTAGAAACAGAAAA	20	Long Reads (vamos)	16bp+	2	1.98630136986301	0.0136986301369863
chr7:79817898:TATCAAAGAAAACATGAAG	19	Long Reads (vamos)	16bp+	2	2.11827956989247	0.105423094904161
chr7:79820933:TTTTTTTTG	9	Long Reads (vamos)	7-15bp	4	3.49612403100775	0.298812984496124
chr7:79834367:TTTATTTTATTTTTTA	16	Long Reads (vamos)	16bp+	2	2	0
chr7:79845569:TTGAAGACCTAATAACTAAATAAT	24	Long Reads (vamos)	16bp+	2	2	0
chr7:79850826:GAGCCATTAATGATTATCT	19	Long Reads (vamos)	16bp+	2	1.98701298701299	0.012987012987013
chr7:79852950:TAGGAGATTATTAAAGTC	18	Long Reads (vamos)	16bp+	2	2	0
chr7:79860505:TGTAGCAACCTTCTG	15	Long Reads (vamos)	7-15bp	3	2.98888888888889	0.0111111111111111
chr7:79864690:TTTTACAGAGTGCTGATTGGTGCATTTACAATCCTTTAGCTAGACACAGAGTACTGATTGGTGTGT	66	Long Reads (vamos)	16bp+	5	5	0
chr7:79869337:AAAAAAAAAAAAAAAAGAAAG	21	Long Reads (vamos)	16bp+	2	2.02777777777778	0.10202492211838
chr7:79872149:TTTA	4	Long Reads (vamos)	4-6bp	9	9.02654867256637	0.293931731984829
chr7:79874087:GATTTCAAGCCCTATCTTTAACAGAGGGCTACT	33	Long Reads (vamos)	16bp+	2	2	0
chr7:7988278:TTTTG	5	Long Reads (vamos)	4-6bp	6	5.7008547008547	0.383878573533746
chr7:79888184:TGTTGTTTAATTTTATAACT	20	Long Reads (vamos)	16bp+	2	2	0
chr7:79888267:CAAAATTATAATACTATATTTTACTGTAACTTTTATATGTTTAGAGACACAAATACCATTGGGTTACAATTGCCCAA	77	Long Reads (vamos)	16bp+	2	2	0
chr7:79889093:TTTCAAGTGTGGAAGACAAAGT	22	Long Reads (vamos)	16bp+	2	2	0
chr7:79891456:GAAGAGGAG	9	Long Reads (vamos)	7-15bp	7	7.1015625	0.202202263779528
chr7:79894022:CCCACTCTATTTAAAATTATACATA	25	Long Reads (vamos)	16bp+	2	2	0
chr7:79908002:AAAAAAAAAGAAAG	14	Long Reads (vamos)	7-15bp	2	2.08602150537634	0.0794763908368396
chr7:79908446:TGT	3	Long Reads (vamos)	2-3bp	13	13.3389830508475	1.43966391424019
chr7:79915865:CAATATTTGCTGTTCT	16	Long Reads (vamos)	16bp+	2	2	0.0235294117647059
chr7:79919992:ATAA	4	Long Reads (vamos)	4-6bp	7	7	0.274509803921569
chr7:7992043:TTTC	4	Long Reads (vamos)	4-6bp	13	13.2100840336134	3.21820253525139
chr7:7992580:GTATGTCCTTTC	12	Long Reads (vamos)	7-15bp	2	2	0
chr7:79926428:TTA	3	Long Reads (vamos)	2-3bp	13	12.5267857142857	1.99927606177606
chr7:79935201:AAAAAAAAG	9	Long Reads (vamos)	7-15bp	5	5.13636363636364	0.744621790423317
chr7:79938737:TATATATGTATTTATGTG	18	Long Reads (vamos)	16bp+	2	2	0
chr7:7995019:TGTGTATTTCTGTATGT	17	Long Reads (vamos)	16bp+	2	1.98701298701299	0.012987012987013
chr7:79958719:TTTTATGTACTTTAGAATCATTTTTAGAATAATTTTGAAT	40	Long Reads (vamos)	16bp+	2	2	0
chr7:79960769:ACTTCAGGCCAGG	13	Long Reads (vamos)	7-15bp	2	1.98571428571429	0.0142857142857143
chr7:79976317:GAAGCCGCGGACCCTCGCAGTGAGTGTTACAGCTCCTAAGGTGGCGTCTGGAGTTTGTTCCTTCTGATGTTCAGATGTGTTCGTTGTTTTTTCCTTCTGATGGGTTCGTGGTCTCGCTGGCTCAGGAGT	129	Long Reads (vamos)	16bp+	2	2.05555555555556	0.05320813771518
chr7:79976822:GCAGCCTGCTTTTATTCTCTTATCTGGCCCCACCCACATCCTGCTGATTGGTAGAGCCGAGTGGCCTGTG	70	Long Reads (vamos)	16bp+	2	2.19101123595506	0.156281920326864
chr7:79977058:ACGTTCTCCAAGGCCCCACCAGAGCTGCTAGATACAGAGTGTCGATTGGTGCACTCACAAACCCTGAGCTAGACACAGGGTGCTGATTGGTGTGTTTACAATCCCTGAGCTA	112	Long Reads (vamos)	16bp+	3	3	0
chr7:7997926:AAAT	4	Long Reads (vamos)	4-6bp	11	11.1282051282051	1.21618037135279
chr7:7998166:TTTTG	5	Long Reads (vamos)	4-6bp	12	11.9236641221374	1.70182031708749
chr7:79982910:AAAAGAAGAAAG	12	Long Reads (vamos)	7-15bp	2	2.08791208791209	0.0810744810744811
chr7:7998938:ATTTCTATTTTTCTGTTTTATAATATA	27	Long Reads (vamos)	16bp+	2	2	0
chr7:80018709:CACAAAAAAGAGATAAAGAA	20	Long Reads (vamos)	16bp+	3	2.97560975609756	0.0240891297801867
chr7:80026713:AAAATAAAAATAA	13	Long Reads (vamos)	7-15bp	3	3.09183673469388	0.0842625710077846
chr7:80028913:TCTTTCTTTCTTTCTTTCTTTTTTTCTC	28	Long Reads (vamos)	16bp+	4	4.45528455284553	0.282820205251233
chr7:80044235:ATACAAGGAGGATACAGGCATTGGGTAAATACAG	34	Long Reads (vamos)	16bp+	2	2	0
chr7:80049361:CTCTGCTGCTTGTCTG	16	Long Reads (vamos)	16bp+	2	2	0
chr7:80050638:AGTATATATAATACAT	16	Long Reads (vamos)	16bp+	3	3	0.0459770114942529
chr7:80050691:AGAGAGAGAAAGA	13	Long Reads (vamos)	7-15bp	2	2.13684210526316	0.140649496080627
chr7:80051238:TATATATAGTTA	12	Long Reads (vamos)	7-15bp	18	19.5267857142857	287.296573359073
chr7:8005254:AAAAAAATTTAAAAA	15	Long Reads (vamos)	7-15bp	2	2	0
chr7:8007292:TAATATGTACTACATACATATTACATCGTTATG	33	Long Reads (vamos)	16bp+	3	2.73529411764706	0.196563774024461
chr7:80073604:CAATAGAGTGAAAAGA	16	Long Reads (vamos)	16bp+	2	1.98571428571429	0.0142857142857143
chr7:80074727:GGGGATTGGGGAGGAGATGAGG	22	Long Reads (vamos)	16bp+	3	2.6	0.265168539325843
chr7:80076115:AAAT	4	Long Reads (vamos)	4-6bp	12	11.6446280991736	0.547658402203857
chr7:8007639:TTATGTAGTGGA	12	Long Reads (vamos)	7-15bp	2	1.97802197802198	0.0217338217338217
chr7:80079260:ACACACACACATAC	14	Long Reads (vamos)	7-15bp	2	1.98571428571429	0.0142857142857143
chr7:80079822:ATATATATATGGAATATAGGAG	22	Long Reads (vamos)	16bp+	2	2	0
chr7:80083859:TTTACGTTTCTTTCATTTGCATATTTCATGACAATAATTTA	41	Long Reads (vamos)	16bp+	2	2	0
chr7:80093279:AAAAG	5	Long Reads (vamos)	4-6bp	6	6.33582089552239	0.811188418808215
chr7:80100590:ATTTT	5	Long Reads (vamos)	4-6bp	8	7.9765625	0.22779281496063
chr7:80103541:TAATTGCTATCTTAACAA	18	Long Reads (vamos)	16bp+	3	3	0
chr7:8010637:TTTGATGGCAAAATAATCCATAATATA	27	Long Reads (vamos)	16bp+	2	2	0
chr7:80112108:CAAAAAAAAAAAAA	14	Long Reads (vamos)	7-15bp	2	2.19047619047619	0.731428571428571
chr7:80113716:TGTGCCTAGCTAAAGGATTGTAAATGTATCAATCAGCGCTG	41	Long Reads (vamos)	16bp+	3	2.99	0.01
chr7:8011779:GTTGTTTTTTCTTGTTGTT	19	Long Reads (vamos)	16bp+	3	3	0.0217391304347826
chr7:80118550:TCTTTCAAGA	10	Long Reads (vamos)	7-15bp	3	3.03125	0.0305921052631579
chr7:80121509:CTGGCTAATTTTTGTACTTTTAGTAGAGACAGGGTTTTGTCATGTTGGCCAGGCTGGCCTTGAACTCCTAACCTCAGATGATCCGCCCTCCTTGGCCTCCCAAAGTGCTGGGGTTACAGGCATGAGCCACTGTGC	135	Long Reads (vamos)	16bp+	2	2	0
chr7:80125978:TGTTT	5	Long Reads (vamos)	4-6bp	9	8.88461538461539	0.661001788908766
chr7:80132433:CCAACTTTGTCCCACACATCCTATCATTCTTCACAA	36	Long Reads (vamos)	16bp+	2	1.98809523809524	0.0119047619047619
chr7:80137276:TTTTCTTTTCTTTTCTTTTTTTTT	24	Long Reads (vamos)	16bp+	3	3.32592592592593	0.504919845218353
chr7:80154739:TTTTCCTGAAAATGGTA	17	Long Reads (vamos)	16bp+	2	2	0
chr7:80159901:GATATATGTTAAGTGTATTGG	21	Long Reads (vamos)	16bp+	2	1.70786516853933	0.209141981613892
chr7:80163945:CTTTGTCAAACTGGTGCTTTCTTTTTTTTTTTTTTTTGGTGGGGGGACCGAGTCTCTCTCTGTCACCAGGCTT	73	Long Reads (vamos)	16bp+	2	1.99180327868852	0.00819672131147541
chr7:80164339:TGCTTTCTTTTTTTCT	16	Long Reads (vamos)	16bp+	2	1.94495412844037	0.0524974515800204
chr7:80174650:TGTTTATATATT	12	Long Reads (vamos)	7-15bp	2	2	0
chr7:80176001:AGATAGGCTAAATGCTAGTGCTGTTGCACCTG	32	Long Reads (vamos)	16bp+	2	1.97183098591549	0.0277665995975855
chr7:8017957:CAAAAACAAATTTTTGTAAA	20	Long Reads (vamos)	16bp+	2	2	0
chr7:80199422:ATACTTCCAAGTCAATT	17	Long Reads (vamos)	16bp+	2	2	0
chr7:80203921:TTACAGTTGGAAA	13	Long Reads (vamos)	7-15bp	2	1.97183098591549	0.0277665995975855
chr7:80214961:GTTG	4	Long Reads (vamos)	4-6bp	10	9.95967741935484	0.543076317859953
chr7:80220344:TTGGCACTTTTAAAT	15	Long Reads (vamos)	7-15bp	2	1.98571428571429	0.0142857142857143
chr7:80223932:TGAAGCTGCAATGGAAAGCTTCAGTA	26	Long Reads (vamos)	16bp+	2	1.97979797979798	0.0199958771387343
chr7:80224395:TTAGCCATATCTTCAAAATCCAGTGTCATTTC	32	Long Reads (vamos)	16bp+	4	3.95945945945946	0.0394298407997038
chr7:8022680:GTAAGGTTAGAATAAATTCTAGG	23	Long Reads (vamos)	16bp+	2	1.9873417721519	0.0126582278481013
chr7:80237445:TACAGTAGTGAA	12	Long Reads (vamos)	7-15bp	3	3	0
chr7:80239034:TTTTTTTCTACCAATATCA	19	Long Reads (vamos)	16bp+	2	2.01234567901235	0.0123456790123457
chr7:80251683:AAAAAAGAAAG	11	Long Reads (vamos)	7-15bp	4	3.89147286821705	0.59750484496124
chr7:80265417:CTTTTTCTTTT	11	Long Reads (vamos)	7-15bp	3	2.88235294117647	0.144437973209086
chr7:80273850:GTCTAATCATGTCTAAAAAG	20	Long Reads (vamos)	16bp+	2	2	0
chr7:80275723:AAAGTTATATGTATAAAG	18	Long Reads (vamos)	16bp+	2	2	0
chr7:80278328:TGTGTGTATACATACCACAGATTGG	25	Long Reads (vamos)	16bp+	2	2	0
chr7:80279176:ATTT	4	Long Reads (vamos)	4-6bp	6	5.94871794871795	0.127206127206127
chr7:80285904:GAAACTTTCTTGAAGGGTGCATATGGAAGAGTTAGCAGTAGATATAACGGGAAAGAAAAGAATT	64	Long Reads (vamos)	16bp+	3	3	0
chr7:802892:GAGAAAGAAGGAAAGAGAAAGAAAGAAAGAGAAAGAGAGACAGAAGAAAGAAGGAAGGAAG	61	Long Reads (vamos)	16bp+	4	4.20454545454545	0.179215822345593
chr7:80294302:CCTT	4	Long Reads (vamos)	4-6bp	23	23.4045801526718	1.45813270698767
chr7:80304327:TATC	4	Long Reads (vamos)	4-6bp	8	8.18260869565217	0.361098398169336
chr7:80308190:ATATATGTGTATGTATATATAT	22	Long Reads (vamos)	16bp+	3	2.98958333333333	0.0104166666666667
chr7:8031693:TTAAAAAATTTTT	13	Long Reads (vamos)	7-15bp	2	2.45045045045045	0.24979524979525
chr7:80324808:ACTAACGGTAAGACATAGATCTTGCTTGTAAT	32	Long Reads (vamos)	16bp+	2	2	0
chr7:80325598:AAAG	4	Long Reads (vamos)	4-6bp	9	8.36434108527132	0.858406007751938
chr7:80336750:GAGAGACAAAGAAGGATTTTGTCTTTCTAACTTAGTGAATCAAGGGACAGAAATGGAGA	59	Long Reads (vamos)	16bp+	2	2	0
chr7:8033737:TTAAATAAATGGAAA	15	Long Reads (vamos)	7-15bp	2	1.97590361445783	0.0238025271818983
chr7:80343208:TGGACATTGTTGAATTGCATTGATGATGAAATGCTTGACAGGAATACATTACACTTGGTGACCCAAAAGTTTTCCTTGCAATTGAAGGTGAGGGTAGGCTTATTTGGGTATGCACACACCA	121	Long Reads (vamos)	16bp+	2	2	0
chr7:80347609:TCTGTGTGTG	10	Long Reads (vamos)	7-15bp	3	2.91891891891892	0.0755275823768974
chr7:80350588:TATTAATATTTTGATAAATATTAATAAA	28	Long Reads (vamos)	16bp+	3	2.8411214953271	0.153764768118498
chr7:80369609:CACGGGGTTAGTCCAT	16	Long Reads (vamos)	16bp+	2	1.98571428571429	0.0142857142857143
chr7:80370497:AATATGGTGCATTTAGT	17	Long Reads (vamos)	16bp+	2	1.97402597402597	0.0256322624743677
chr7:80370592:TTTGTTGTTTTCCTTCTGATTTGCTTCTC	29	Long Reads (vamos)	16bp+	2	2.01369863013699	0.0136986301369863
chr7:80375623:GTTAAAATTAATTTAA	16	Long Reads (vamos)	16bp+	2	2	0
chr7:80382089:ATATAATATGAATATATAATGTATTCATATATAATATGAATATATAATGTATTCATATATAATAT	65	Long Reads (vamos)	16bp+	5	5.32743362831858	0.436472819216182
chr7:8038658:AAACCTAGGAC	11	Long Reads (vamos)	7-15bp	3	3.075	0.14620253164557
chr7:8039313:TTCACGGTAGCAAAGATAAGGAATTAAG	28	Long Reads (vamos)	16bp+	2	1.98571428571429	0.0142857142857143
chr7:80393690:ATATATATATATACATAT	18	Long Reads (vamos)	16bp+	8	8.41860465116279	3.6359011627907
chr7:80394776:AAAATAAAT	9	Long Reads (vamos)	7-15bp	5	4.96694214876033	0.0988980716253443
chr7:80397685:CATT	4	Long Reads (vamos)	4-6bp	6	6.05194805194805	0.102529049897471
chr7:80416499:GCCAAGATCAT	11	Long Reads (vamos)	7-15bp	3	3	0
chr7:80416659:GATATAAATTTG	12	Long Reads (vamos)	7-15bp	3	2.96470588235294	0.0582633053221289
chr7:80426191:TATATATG	8	Long Reads (vamos)	7-15bp	18	19.0534351145038	3.45096887844979
chr7:80429094:GTTTTATTTTTTGTTTGTTTTGC	23	Long Reads (vamos)	16bp+	2	2.22935779816514	0.23394495412844
chr7:80438288:CAAA	4	Long Reads (vamos)	4-6bp	8	8.02777777777778	0.345015576323988
chr7:80447157:CTTTTTTTCTTTTT	14	Long Reads (vamos)	7-15bp	2	2.38260869565217	0.308466819221968
chr7:80449842:AAAAC	5	Long Reads (vamos)	4-6bp	6	6.16949152542373	0.398377517021585
chr7:804568:CTTTAATATTCAGA	14	Long Reads (vamos)	7-15bp	2	2.01162790697674	0.0116279069767442
chr7:80460793:AATATAATTCATC	13	Long Reads (vamos)	7-15bp	2	1.9873417721519	0.0126582278481013
chr7:80465222:AAATTACATTTAAACTAT	18	Long Reads (vamos)	16bp+	2	2	0
chr7:80474412:TATATAATACATAAATACATACATATATG	29	Long Reads (vamos)	16bp+	2	1.98591549295775	0.0140845070422535
chr7:80476397:ATGGAATTTTAAAGGCAC	18	Long Reads (vamos)	16bp+	2	1.97368421052632	0.0259649122807018
chr7:80481254:AACAAAATTCTAAGTCCCCCAAGC	24	Long Reads (vamos)	16bp+	2	1.98684210526316	0.0131578947368421
chr7:80481851:AATAACTTAATTCTTTCAACCAATCAGAA	29	Long Reads (vamos)	16bp+	2	2	0
chr7:80482443:TTTCTTTCTGTT	12	Long Reads (vamos)	7-15bp	7	7.05511811023622	0.163604549431321
chr7:80487562:GTGGTCATTTAAAAGGTCCA	20	Long Reads (vamos)	16bp+	2	2	0
chr7:80492343:AAAT	4	Long Reads (vamos)	4-6bp	11	11.152	0.371870967741936
chr7:80493577:TCCTCCTCTTTCCTCC	16	Long Reads (vamos)	16bp+	20	19.8134328358209	1.64162271350017
chr7:80493948:CTGCTGCTTCTGTTTCTT	18	Long Reads (vamos)	16bp+	2	1.98648648648649	0.0135135135135135
chr7:80496493:TCCTAACACTTTTC	14	Long Reads (vamos)	7-15bp	3	2.87341772151899	0.111976630963973
chr7:80497538:TATATACATATACG	14	Long Reads (vamos)	7-15bp	10	10.0314960629921	7.14185726784152
chr7:80510818:TTAAGTATTTAAGTGTTTAAATAC	24	Long Reads (vamos)	16bp+	2	2	0
chr7:80518192:TTTT	4	Long Reads (vamos)	4-6bp	9	9.06716417910448	5.6420715969027
chr7:80527321:GGAG	4	Long Reads (vamos)	4-6bp	21	21.0076335877863	1.37686435701703
chr7:8053005:TTAT	4	Long Reads (vamos)	4-6bp	9	9.12621359223301	0.93489434608795
chr7:8053288:GTTTT	5	Long Reads (vamos)	4-6bp	13	12.6488549618321	1.49113329418673
chr7:8055718:GTGGCTCACTCCTGTAATCCTAGCACTTTGGGAGGCCAAGGCAGGTGGATCACTTGAGGTCAGGAGTTCGAAACCAGCCTGGCCAACATAGTGAAACCCCATCTCTACTAAAAATACAAAAAAATTAGCCAGACTGGTGGTGGGTTCCTGTAATCCCAGCTATTCGGAGACTGAGGCAGGAGACTCACTTGAACCCGGGAGGCAGAGGTTGCAGTGAGCTGAAATCATGCCACTGCACTCCAGCCTGGGTGACAGAGCGAGAATCCATCTCAA	273	Long Reads (vamos)	16bp+	2	2	0
chr7:80561823:ATATATATTTAGG	13	Long Reads (vamos)	7-15bp	5	4.96842105263158	0.0309070548712206
chr7:80566869:ATATATATATATAAATACAT	20	Long Reads (vamos)	16bp+	3	3.01574803149606	0.190226221722285
chr7:80570442:CATGTTATTTTTTGTCTTTTTAATAATAGCCATTCTAACTGGGGTAAGATAATAGTTCATGTGGTTTTGACCTGCGTTTCCTTGATGATTAGTAATGGTGAGAATTTTTTCATATTCATGTTGTCCACTTGTGTTTTTTTAATAAATGTCTATT	154	Long Reads (vamos)	16bp+	2	1.99122807017544	0.0087719298245614
chr7:805831:CCAGCCTGGGCAGCAGAGCAAGACCCCGTCTCTACAAAAAATAGAAAAATTAGGCCAGGCGCGGTGGCTCATGCCTGTAATCCCAGCACTTTGGGAGGCCAAGGCGTGTGGATCACGAGGTCAGGAGCTCAAGACCAGCCTGGGCAACAGAGCAAGACCCCGTCTCTACAAAAAATAGAAAAATTAGCTGGGCATAGTGGTGTGTGCCTGTAGTCCCAGCTACTTGGGAGGCTGAAGTGGGAGGATTGATTGAGCCCAGGAGGTCGAGGCTGCAGTGAGCTATGATGGCACCACTGCACT	300	Long Reads (vamos)	16bp+	3	3	0
chr7:80586956:TAAAAATAATAATAA	15	Long Reads (vamos)	7-15bp	2	2	0.0285714285714286
chr7:80592163:ATATATATACACACAC	16	Long Reads (vamos)	16bp+	5	4.83064516129032	5.49141096249672
chr7:80598227:TGTGTATA	8	Long Reads (vamos)	7-15bp	8	8.13709677419355	0.346905323891949
chr7:80598334:ATATATACATACATTCCCATATAC	24	Long Reads (vamos)	16bp+	3	2.71276595744681	0.206932052161977
chr7:80615943:TTAATTTTATT	11	Long Reads (vamos)	7-15bp	4	3.98888888888889	0.0335830212234707
chr7:80635947:GTTCAGTGGTGAATTAAACAGACAAGCATCCCCCTCCTCAAAAACGCAACATTCTAGCAAGTGCAAAGGCAGGTGCAAA	79	Long Reads (vamos)	16bp+	2	1.98611111111111	0.0138888888888889
chr7:80663999:TTATCATTTTAGTAACCACTTA	22	Long Reads (vamos)	16bp+	2	1.98571428571429	0.0142857142857143
chr7:80671197:CATAATTTGTGATATTCTTTAAAATGAGAACTTTACCATAATCCTTTAGCAACCAAAATTTAAAAT	66	Long Reads (vamos)	16bp+	2	1.98648648648649	0.0135135135135135
chr7:80682691:TGTATATATGTGTATATATACGTATAT	27	Long Reads (vamos)	16bp+	43	43.195652173913	21.0344335131704
chr7:80686241:ATA	3	Long Reads (vamos)	2-3bp	11	10.6842105263158	0.984322508398656
chr7:80698985:AAAAGATAATTGTCCTAGG	19	Long Reads (vamos)	16bp+	2	2	0
chr7:80702937:AAAT	4	Long Reads (vamos)	4-6bp	10	9.93518518518519	1.27613361024576
chr7:80703117:ATAG	4	Long Reads (vamos)	4-6bp	12	11.7380952380952	1.17085714285714
chr7:80705317:GAGAGAGA	8	Long Reads (vamos)	7-15bp	5	4.525	0.822899159663866
chr7:80706260:AAT	3	Long Reads (vamos)	2-3bp	10	9.82727272727273	0.584570475396163
chr7:80707732:TTAGATAGA	9	Long Reads (vamos)	7-15bp	5	4.86170212765957	0.141958361930908
chr7:80710734:TGTGTGTGTGTATATATATATAACT	25	Long Reads (vamos)	16bp+	3	3.03738317757009	0.0551930876388644
chr7:80711355:TAATATTATCTTATTAATAT	20	Long Reads (vamos)	16bp+	2	2	0
chr7:80720188:GGGATTACAGGC	12	Long Reads (vamos)	7-15bp	2	1.98717948717949	0.0128205128205128
chr7:80737846:AAAAAAAAAAAC	12	Long Reads (vamos)	7-15bp	2	1.95121951219512	0.112355057976809
chr7:80738777:TTTTTT	6	Long Reads (vamos)	4-6bp	6	6.13559322033898	1.65667101260322
chr7:80739380:TATGTTATTTTAAAAGTTTGAAATTGA	27	Long Reads (vamos)	16bp+	2	2	0
chr7:8074227:AATACACTATTATA	14	Long Reads (vamos)	7-15bp	1	1.37634408602151	0.237260402057036
chr7:80753924:TTTG	4	Long Reads (vamos)	4-6bp	8	8.46511627906977	0.735101744186046
chr7:80754947:TTTTTTTTG	9	Long Reads (vamos)	7-15bp	3	2.95488721804511	0.710070631123263
chr7:80765557:GTTTT	5	Long Reads (vamos)	4-6bp	8	7.83846153846154	0.725641025641026
chr7:80790309:AGGAGGAGGAGAA	13	Long Reads (vamos)	7-15bp	4	4.19642857142857	0.321428571428571
chr7:80790941:TGAATGAATGCATTATATCATTGATTGTATCTGGCC	36	Long Reads (vamos)	16bp+	2	2	0
chr7:80791357:TATTAAATTCCTGTCGA	17	Long Reads (vamos)	16bp+	2	2	0
chr7:8079490:TTTTCAGTTTTAACTGTCATATCAGATTAAAAGTGAGTTG	40	Long Reads (vamos)	16bp+	2	2	0
chr7:80803930:ATATTAAATATAATAATGATGA	22	Long Reads (vamos)	16bp+	2	2.07142857142857	0.0671256454388985
chr7:80813114:TTTTTAATTTCAATAAAT	18	Long Reads (vamos)	16bp+	2	2	0
chr7:80817997:ATATACACTAAAACTATATA	20	Long Reads (vamos)	16bp+	2	1.9873417721519	0.0126582278481013
chr7:80822378:AAAAATAAATAAAT	14	Long Reads (vamos)	7-15bp	4	3.92436974789916	0.324740065517732
chr7:8082995:TGCTAATGGTATCAAGCTGA	20	Long Reads (vamos)	16bp+	2	2	0
chr7:80836679:AAAC	4	Long Reads (vamos)	4-6bp	9	9.16239316239316	1.13719422340112
chr7:80840068:AACACAGCCCACAGCTCTCTATGACATACTGCTTGTGTTTATACAT	46	Long Reads (vamos)	16bp+	2	2	0
chr7:80854406:AACAGCATAGGTA	13	Long Reads (vamos)	7-15bp	2	1.98571428571429	0.0142857142857143
chr7:80863646:TATATATACACACACA	16	Long Reads (vamos)	16bp+	3	3.08823529411765	0.0812463599301107
chr7:80863728:ATCATATATATAGTAGTATTCC	22	Long Reads (vamos)	16bp+	5	4.74590163934426	0.455561577022084
chr7:80863834:TGTATCACATACATA	15	Long Reads (vamos)	7-15bp	10	11.5038167938931	30.6826776277158
chr7:80873385:ATGACAATGATG	12	Long Reads (vamos)	7-15bp	4	3.74285714285714	0.192857142857143
chr7:80874447:TTAT	4	Long Reads (vamos)	4-6bp	11	10.4375	1.79786036036036
chr7:80882944:AAC	3	Long Reads (vamos)	2-3bp	9	8.90598290598291	1.31005010315355
chr7:80887353:TGTGAGTTTCTC	12	Long Reads (vamos)	7-15bp	3	3	0.0217391304347826
chr7:80889687:ACAAAATAAATGATG	15	Long Reads (vamos)	7-15bp	2	1.98630136986301	0.0136986301369863
chr7:80896812:TGGGGCTTCTCCTTTCCT	18	Long Reads (vamos)	16bp+	2	2.1038961038961	0.0943267259056733
chr7:80905212:AGGGGGAGAG	10	Long Reads (vamos)	7-15bp	13	12.9393939393939	3.18713856118436
chr7:8090919:GTTTT	5	Long Reads (vamos)	4-6bp	5	5	0.10958904109589
chr7:80910691:CAAAGTGATAGTTCTTTATTATAG	24	Long Reads (vamos)	16bp+	2	1.94666666666667	0.0511711711711712
chr7:80911461:TATCAACATATATGATCAACA	21	Long Reads (vamos)	16bp+	2	2	0
chr7:80911652:GCTCAGGCTGGAGTACAATG	20	Long Reads (vamos)	16bp+	2	1.98571428571429	0.0142857142857143
chr7:80919559:TTTTTGT	7	Long Reads (vamos)	7-15bp	5	5.21374045801527	0.246271285965942
chr7:80925392:GTTAAAAACTATAATGTGTTA	21	Long Reads (vamos)	16bp+	2	1.98611111111111	0.0138888888888889
chr7:80927049:ACAGAGCGCTGATTGGTCCGTTTTTACAGAATGCTGATTGGTGCATTTACAAATCTTTAGCCAGAC	66	Long Reads (vamos)	16bp+	3	3	0
chr7:80928378:ACATTACATGAAATAAGT	18	Long Reads (vamos)	16bp+	2	2	0
chr7:80931856:ATATATATGTACACACACATACATGTGTATAT	32	Long Reads (vamos)	16bp+	4	3.79824561403509	0.162474770998292
chr7:80938530:TAGCTAATCTAATGCATCTGTACCCTAATACTGTGTATGTTATGTATATTACATAGGCATATGTATAT	68	Long Reads (vamos)	16bp+	2	2	0
chr7:80938719:TTATGTATATTACATATG	18	Long Reads (vamos)	16bp+	2	2	0
chr7:80939295:ATCT	4	Long Reads (vamos)	4-6bp	17	16.4925373134328	3.56009426551453
chr7:80944870:GTAT	4	Long Reads (vamos)	4-6bp	10	9.65546218487395	0.583677538812135
chr7:80947545:CAAA	4	Long Reads (vamos)	4-6bp	10	10.2578125	0.570804625984252
chr7:80948312:AAAAAAAAGAAAAGAAAAG	19	Long Reads (vamos)	16bp+	2	1.99038461538462	0.0484503360716953
chr7:80948545:ATGGAAGAAAGAGAAGAATGGAAGAAGGG	29	Long Reads (vamos)	16bp+	2	2.46078431372549	0.250922151038633
chr7:8095237:GTGGGGG	7	Long Reads (vamos)	7-15bp	6	5.8	0.370149253731343
chr7:80956595:TTTTTTTTTGAGACAGAGTCTAGCTCTGGCGCCCAGGCTGGAGCACAGTGGCGCGATCCCGGCTCACTGCAAGCTCCACCTCTGGGGTTCACGCCATTCTCCTGCCTCAGCCTCCCAAGTAGCTGGGACTACAGGCTCCCGCCACCACGCCAGGCTAATTTTTTTGTATTTTTTTAGTAGAGACAGGGTTTCACCGTGTTAGCCAGGATGGTCTCGATCTCCTGACCTTGTGATCCGCCCACCTTGGCCTCCCAAAGTGCTGGGATTACAGGAGTGAGCCACCGCACCCAGCCCTTTGTCCTAATTTT	308	Long Reads (vamos)	16bp+	2	1.98591549295775	0.0140845070422535
chr7:80958894:TTTTTGTTTTTGTT	14	Long Reads (vamos)	7-15bp	2	2.15909090909091	0.150069396252602
chr7:80960150:ATATGTATATAA	12	Long Reads (vamos)	7-15bp	2	2.1046511627907	0.0948016415868673
chr7:80964579:AAAAT	5	Long Reads (vamos)	4-6bp	7	6.61538461538461	0.428381962864721
chr7:80970899:AGGAATGGAATATATAAGCAAGAGTCAGTATCCT	34	Long Reads (vamos)	16bp+	2	2	0
chr7:80972074:AAGAGAAGCCATTACAG	17	Long Reads (vamos)	16bp+	2	2	0
chr7:80972558:CAAAACAACAATAA	14	Long Reads (vamos)	7-15bp	3	2.98795180722892	0.0364384366735234
chr7:80974779:GCTGATTGGTCCGTTTTGACAGAGT	25	Long Reads (vamos)	16bp+	2	2.01388888888889	0.0138888888888889
chr7:80978671:TTGCCTTCATTTTTTTT	17	Long Reads (vamos)	16bp+	2	2.10588235294118	0.191036414565826
chr7:80982557:AAAAAAAAAAAAG	13	Long Reads (vamos)	7-15bp	3	3.35338345864662	0.472658920027341
chr7:80989650:AAAT	4	Long Reads (vamos)	4-6bp	13	12.5081967213115	0.929684324617261
chr7:80990051:AAT	3	Long Reads (vamos)	2-3bp	13	12.6209677419355	6.72508523472331
chr7:80998367:TTAT	4	Long Reads (vamos)	4-6bp	7	7.16346153846154	0.312826736370426
chr7:81008759:TATTATTATTA	11	Long Reads (vamos)	7-15bp	2	2.07894736842105	0.100350877192982
chr7:81018251:TTTTG	5	Long Reads (vamos)	4-6bp	6	5.98360655737705	0.0989025877252405
chr7:81024091:GTTTTTTT	8	Long Reads (vamos)	7-15bp	4	3.67768595041322	0.253581267217631
chr7:81025792:TTTA	4	Long Reads (vamos)	4-6bp	8	7.81739130434783	0.361098398169336
chr7:8102642:AAAAA	5	Long Reads (vamos)	4-6bp	6	6.04379562043796	2.23336195792185
chr7:81034066:CACCAATCAGCGCTCTGTGTCTAGCTAAAGGTTTGTAAACGCACCAATCAACACTCTGTAAAATG	65	Long Reads (vamos)	16bp+	2	2	0
chr7:81039641:GGAGTCTTTCTCTGTCACCCAGGCTGGAGTGCAATGGCACAATCTTGGTTCATTGAAACCTCTGCCTCCCAGGTTCAAGCAATTCTGCCTCAGCCTCCTGAGTAGCTGGGATTACAGGCGCACGTCACCATGCCCAGCTAATTTTTTGTTTTGTTTTGTTTTGTTTTTTGAGAC	174	Long Reads (vamos)	16bp+	3	3.08	0.0745945945945946
chr7:810401:AAAAC	5	Long Reads (vamos)	4-6bp	6	5.9873417721519	0.140863356053229
chr7:81043176:TCTAGCTCAGGGATTGTAAACACACCAATCGGCACTCTGTATCTAGCTCAAGGTTTGTAAACACTCCAATCAGCACTGTGTGTCTAGCTCAGGGTTTGTGAGTGCACCAATAGACACTCTGGCTACTCTGGTGGGGCCTTGGAGAACCTTTATGTCTAGCTCAGGGATTGTAAATATACCAATCAGCACTCTGTA	195	Long Reads (vamos)	16bp+	4	4.01010101010101	0.0101010101010101
chr7:81044956:CTCATGCCTGTAATCACATCACTTTGGGAGGCCAAGGCTGGCAGATCACAAGGTCAGGAGATGGGGACCATCCTGGCCAACATGGTGAAACCCCATCTCTACTAAAAATACAAAAATTAGCTTGGCATGGAAGCACGTGCCTGTAATCCCAGCTACTCGGGAGGCTGAGGCAGGATAATCACTTGAACCAGGGAGTCAGAGGTTGCAGTGACCCAAGATCGCACCACTGCACTCCAGCATGGTGACAGAGTGAGACTCTGTCTAAAAAAAAAAAAAAAAA	280	Long Reads (vamos)	16bp+	2	2	0
chr7:81048019:ATTATATATTATAT	14	Long Reads (vamos)	7-15bp	4	3.96739130434783	0.0318920210224558
chr7:81060733:AGTCATAGTAGCTATATGTCA	21	Long Reads (vamos)	16bp+	2	2	0
chr7:81061819:AAAAAAAGA	9	Long Reads (vamos)	7-15bp	4	3.97692307692308	1.52659511031604
chr7:81065925:TATC	4	Long Reads (vamos)	4-6bp	14	16.9469026548673	754.086441213654
chr7:81071577:AGTGGGGACTCAGAGAACCTTTATGTCTAGCTAAAGGATTGTAAATACACCAATCAGCACTCTGTATCTAGCTCAAGGTTTGTAAACACACCAATCAACACCCTGTGTCTAGCT	114	Long Reads (vamos)	16bp+	4	4	0
chr7:8107573:ATACTATAT	9	Long Reads (vamos)	7-15bp	5	4.94897959183673	0.0901535872080791
chr7:81078545:CATTGGTCCCCTAATGTAATTC	22	Long Reads (vamos)	16bp+	2	2	0
chr7:81079548:AATAAAAT	8	Long Reads (vamos)	7-15bp	4	4.01086956521739	0.120759675107501
chr7:81087306:TGAGGCCATATACTC	15	Long Reads (vamos)	7-15bp	2	2	0.0238095238095238
chr7:81091387:TTTA	4	Long Reads (vamos)	4-6bp	10	9.92241379310345	0.298275862068966
chr7:81092325:TTTTATT	7	Long Reads (vamos)	7-15bp	3	3.27272727272727	0.269592476489028
chr7:81093836:ATATATGTATATATGTGT	18	Long Reads (vamos)	16bp+	3	2.94252873563218	0.0780539962576851
chr7:81104152:GGTGGCTCACGCCTGTAATCCCAGCACTTCGGGAGGCGGAGGCAGGCAGATCACAAGGTCAGGAGATTGAGACCATCCTGGCTAACATGGTGAAACCCCGTCTCTACTAAAAATACAGAAAAATTAGCCGGGCGTGGTGGCGGGCACCTGTAGTCCCAGCTACTTGGGAGGCTGAGGCAGAAGAATGGCACGAACCTAGGAGGCAGAGCTTGCAGTGAGCTGAGATCGTGTCACTGCACTCCAGCCTGGGCGACAGAGTGAGACCATCTCCAAAATAA	278	Long Reads (vamos)	16bp+	2	2	0
chr7:81108757:ATCACAACAGTAAACATGTTACACAAATATTCATATATTATTTACTTATTTACATCATATCTTTCCCTATAATGTT	76	Long Reads (vamos)	16bp+	2	2.08823529411765	0.0812463599301107
chr7:81110779:AAAAAAAGAAAAGAAAGAAA	20	Long Reads (vamos)	16bp+	2	1.92592592592593	0.0692281066112842
chr7:81121907:TATATAAATATATAATATATAAATATAAAAAATCTTA	37	Long Reads (vamos)	16bp+	9	9.25	0.53695652173913
chr7:81124067:TTTTTTTCTTTT	12	Long Reads (vamos)	7-15bp	2	1.96	0.0387878787878788
chr7:81152836:AAATGAAAATATGCT	15	Long Reads (vamos)	7-15bp	2	1.98571428571429	0.0142857142857143
chr7:81153081:TTTA	4	Long Reads (vamos)	4-6bp	15	14.9180327868852	1.10066386668473
chr7:81156498:AAAATCCCAGTTTAACAACTTA	22	Long Reads (vamos)	16bp+	2	2	0
chr7:81158849:AATTCTTAAAATTTACAAAAATTTATAA	28	Long Reads (vamos)	16bp+	2	2	0
chr7:81160486:TTTATTTTTATTT	13	Long Reads (vamos)	7-15bp	2	2.04225352112676	0.0696177062374246
chr7:81167077:AGAAGAGAGTAAAACAAAAATATGC	25	Long Reads (vamos)	16bp+	2	2	0
chr7:81169001:TAGAATTCAGTATGTATTTAAACTTTGTGACTTAATATCTATTTATTTACATTAGAAAAAGT	62	Long Reads (vamos)	16bp+	2	2	0
chr7:81181799:CTGGAGATGAGGC	13	Long Reads (vamos)	7-15bp	2	2	0
chr7:81192365:TACTATAGTTGAATTTAAGT	20	Long Reads (vamos)	16bp+	2	2	0
chr7:81203376:AAAAAAAAAAAGCA	14	Long Reads (vamos)	7-15bp	2	2.01754385964912	0.15898152460798
chr7:81208834:TACCAGCCTTCTCCCTGACTGGATAGATGTTGCAATGACATACAGTTTAATAAAGAAATTAA	62	Long Reads (vamos)	16bp+	2	1.98850574712644	0.0114942528735632
chr7:81216909:AAATGCTGAAATCAGAAAAC	20	Long Reads (vamos)	16bp+	2	2	0
chr7:812173:CTCACTAAAGCC	12	Long Reads (vamos)	7-15bp	2	1.98611111111111	0.0420579029733959
chr7:81219334:TTTA	4	Long Reads (vamos)	4-6bp	10	10.2177419354839	0.724560713349069
chr7:81220456:TATATACACATATATATATACACA	24	Long Reads (vamos)	16bp+	4	4.36036036036036	0.232596232596233
chr7:81224862:TTACAATAGCTACAAAAA	18	Long Reads (vamos)	16bp+	2	2	0
chr7:81225884:ATTCTGATGTTCATT	15	Long Reads (vamos)	7-15bp	3	2.72727272727273	0.200371057513915
chr7:81237525:CCTT	4	Long Reads (vamos)	4-6bp	65	64.9779411764706	8.2291394335512
chr7:81243549:GATGATGTTCTAACTGT	17	Long Reads (vamos)	16bp+	2	2	0
chr7:81254936:ACAGAG	6	Long Reads (vamos)	4-6bp	9	9.21804511278195	3.35361130097972
chr7:81264641:CCTTGCAGGGCTGCTGTTATGTTCTGATTGTCAGGGATAAAGGTACA	47	Long Reads (vamos)	16bp+	2	2	0
chr7:81277097:TGAAGAAGACAGATGGATCT	20	Long Reads (vamos)	16bp+	2	1.98611111111111	0.0138888888888889
chr7:812802:TGAGTTCAAACCCTCTGTCAATGCTGGGAGCATCTGTGTATGGATTTTGGATTCTGTGTATTGGGAAATCTGGC	74	Long Reads (vamos)	16bp+	2	1.98936170212766	0.0106382978723404
chr7:81280362:TGTTTCTGGG	10	Long Reads (vamos)	7-15bp	3	2.95121951219512	0.0963565191207468
chr7:81290495:TGTGTATATATGTATATACATT	22	Long Reads (vamos)	16bp+	5	4.95454545454545	0.0898641588296761
chr7:81291937:AATATTTATAAATA	14	Long Reads (vamos)	7-15bp	3	2.98837209302326	0.0116279069767442
chr7:81293395:TTGTATCTATCAGGA	15	Long Reads (vamos)	7-15bp	3	3	0
chr7:81303614:TTTTCTATTTGTTTTCGTGGGTGGAGGAAA	30	Long Reads (vamos)	16bp+	2	2	0
chr7:81314171:TTTACTTGTGTCAAAATATTATGATGTTTT	30	Long Reads (vamos)	16bp+	3	3.02542372881356	0.0249891351586267
chr7:81315288:TTTTCTTT	8	Long Reads (vamos)	7-15bp	4	4.44094488188976	0.423072115985502
chr7:81317623:GAAAAGAAAGAAGGAAG	17	Long Reads (vamos)	16bp+	2	2	0.0235294117647059
chr7:81319503:TAAAAATAAAAAA	13	Long Reads (vamos)	7-15bp	2	1.97222222222222	0.0555555555555556
chr7:81319677:CAAA	4	Long Reads (vamos)	4-6bp	9	9	1.46666666666667
chr7:81331751:TCTA	4	Long Reads (vamos)	4-6bp	18	17.640625	1.14542322834646
chr7:81341739:TAAAA	5	Long Reads (vamos)	4-6bp	18	17.4744525547445	5.23647488192357
chr7:81344386:ATA	3	Long Reads (vamos)	2-3bp	12	11.7413793103448	1.49775112443778
chr7:81348456:ATTTGGAAATAATT	14	Long Reads (vamos)	7-15bp	2	1.98571428571429	0.0142857142857143
chr7:81356518:AAACACAACACTATTATGATACTCT	25	Long Reads (vamos)	16bp+	2	2	0
chr7:81359017:TATTT	5	Long Reads (vamos)	4-6bp	14	13.7404580152672	2.43981209630065
chr7:81365011:TATATTTATTGG	12	Long Reads (vamos)	7-15bp	2	2.01219512195122	0.0615778380006022
chr7:81365044:ATACCATATACTATGTATATGGTATAATAC	30	Long Reads (vamos)	16bp+	9	8.96491228070176	4.45893494798944
chr7:81373928:ATATATATATATGGAATATATATATGTGGAATATATATATATATATAT	48	Long Reads (vamos)	16bp+	1	1.09210526315789	0.0847368421052632
chr7:81373994:ATACACACACACACAC	16	Long Reads (vamos)	16bp+	2	2.20192307692308	0.22096713965646
chr7:81386124:AAAATAAATTAGAAGAG	17	Long Reads (vamos)	16bp+	2	2	0
chr7:81391832:TATATATG	8	Long Reads (vamos)	7-15bp	4	4.04255319148936	0.127202013269275
chr7:81394057:AATTATATTACTTTTTCTT	19	Long Reads (vamos)	16bp+	2	2	0
chr7:81395121:ATATGGAGAGAGAGAGACAGAG	22	Long Reads (vamos)	16bp+	2	1.97560975609756	0.0240891297801867
chr7:81397816:GAGAGGAGAGGAAACGGGAG	20	Long Reads (vamos)	16bp+	2	1.97435897435897	0.0253080253080253
chr7:81428775:TACACAAAGAACTTTAGCTCTACTCCATGTGAAA	34	Long Reads (vamos)	16bp+	2	2	0
chr7:81435989:TGGGTTCGTGGTCTCGCTGGCTCAGGAGTGAAGCTGCAGACCTTCGCAGTGAGTGTTACAGCTCTTAAGGCGGTGCGTCTGGAGTTGTTC	90	Long Reads (vamos)	16bp+	3	3	0
chr7:81436646:ACACAAAGGTTCTCCAGTCCCCACCGGATTAGGTAGATACAGAGTGTCC	49	Long Reads (vamos)	16bp+	2	2	0
chr7:81436747:GTGCCGATTGGTGCATTCACAAACCCTGAGCTAGACACAGGGTGCTGACTGGTGTATTTACAATCCCTGAGCTAGACATAAAGGTTCTCCATGACCCCACCAGA	104	Long Reads (vamos)	16bp+	2	2	0
chr7:81438092:ACTCTAAAATTT	12	Long Reads (vamos)	7-15bp	3	2.98058252427184	0.0192271083190558
chr7:81438225:TTTA	4	Long Reads (vamos)	4-6bp	10	8.47058823529412	13.369890329013
chr7:81472741:AAAAACA	7	Long Reads (vamos)	7-15bp	4	3.85217391304348	0.372692601067887
chr7:81476075:TGTTCAGGTAAAATGGAACAGTGACT	26	Long Reads (vamos)	16bp+	2	2	0
chr7:81477653:AAAATAAAAAATA	13	Long Reads (vamos)	7-15bp	2	2	0
chr7:81481616:TTTCTT	6	Long Reads (vamos)	4-6bp	10	9.82113821138211	3.70545115287218
chr7:81488775:CTGCCTAAGCACTGTATTTTCAGAGAAG	28	Long Reads (vamos)	16bp+	2	2	0
chr7:81494723:ATATGTATGTACATAT	16	Long Reads (vamos)	16bp+	2	1.975	0.0246835443037975
chr7:81501275:TTTTAGCTATATT	13	Long Reads (vamos)	7-15bp	2	1.98571428571429	0.0142857142857143
chr7:81501413:CCACTAAGTGGCAGAATTGGTATCCAGATAAAAATTCATGTATCT	45	Long Reads (vamos)	16bp+	2	2	0
chr7:81502072:AATCCATGTACACAGAGTA	19	Long Reads (vamos)	16bp+	2	2	0
chr7:81503951:ATAAATAAAATAATAAAATAAA	22	Long Reads (vamos)	16bp+	2	2	0
chr7:81507546:GTATAGGTTCAAAGACTAAGGTTAATCAGGAGACAG	36	Long Reads (vamos)	16bp+	2	2	0
chr7:81509436:CATGACTCTGAGGC	14	Long Reads (vamos)	7-15bp	2	1.97183098591549	0.0277665995975855
chr7:81517401:ATACTGCCTCTCTACTTA	18	Long Reads (vamos)	16bp+	2	1.97260273972603	0.0270167427701674
chr7:8152540:CCACCACTACCACCATCACCTCCTCCACCATCACCACCACCACCACAACCACCATCTCCTTCATCACCACTACCC	75	Long Reads (vamos)	16bp+	10	10.0238095238095	10.4714285714286
chr7:81527030:TTAAACAAATAAGCATAG	18	Long Reads (vamos)	16bp+	2	2	0
chr7:81531902:GATGTCCAAGGTCAGGAGAAGATG	24	Long Reads (vamos)	16bp+	2	2	0
chr7:81539272:ATAA	4	Long Reads (vamos)	4-6bp	7	7.0375	0.21376582278481
chr7:81539305:ATATATATAT	10	Long Reads (vamos)	7-15bp	10	10.625	2.92913385826772
chr7:81542746:ATGACAAAAAAGACAGAG	18	Long Reads (vamos)	16bp+	2	2	0
chr7:81545121:AGAT	4	Long Reads (vamos)	4-6bp	15	14.9	0.457798165137615
chr7:81549299:TCTGTC	6	Long Reads (vamos)	4-6bp	11	10.8984375	0.643147145669291
chr7:81550464:AAAAAAAAGAA	11	Long Reads (vamos)	7-15bp	3	3.36220472440945	0.455068116485439
chr7:81572429:ATA	3	Long Reads (vamos)	2-3bp	13	12.7894736842105	2.04378202142524
chr7:81572943:ACATGCACATATACATAGATAT	22	Long Reads (vamos)	16bp+	2	1.97333333333333	0.0263063063063063
chr7:81575666:AAACACAACAACA	13	Long Reads (vamos)	7-15bp	4	3.66304347826087	0.225871954132824
chr7:816025:TGCAGACCCCTCCCCCAGGTGCAGATCCCTCCCCCAGATGCGGGCCCCTCCCCCAGATGCAAACCCCCCCCAGCAGG	77	Long Reads (vamos)	16bp+	4	4.35338345864662	0.230234677603099
chr7:81606268:TTCACTTTATTATTTAAACCAAGGTTAATTTTTAGTTTTTAG	42	Long Reads (vamos)	16bp+	2	2.05633802816901	0.225352112676056
chr7:81622682:AAT	3	Long Reads (vamos)	2-3bp	17	16.696	4.18103225806452
chr7:81631547:AAAC	4	Long Reads (vamos)	4-6bp	11	10.8064516129032	0.498819826907947
chr7:81632267:AATAATAATAATAAAATTAAATTA	24	Long Reads (vamos)	16bp+	2	2	0
chr7:81633525:ATATATATAAATAAT	15	Long Reads (vamos)	7-15bp	3	3	0
chr7:81634576:AAAGCAAAAAAGTCA	15	Long Reads (vamos)	7-15bp	2	1.97368421052632	0.0259649122807018
chr7:81636969:TTATATGTGTATATT	15	Long Reads (vamos)	7-15bp	2	2.01219512195122	0.0121951219512195
chr7:81640644:ATTTAAGAATAAAAAGAAGTTATTTAGAATAGG	33	Long Reads (vamos)	16bp+	2	2.01369863013699	0.0136986301369863
chr7:81650731:AGTGAAAGCAG	11	Long Reads (vamos)	7-15bp	2	1.98571428571429	0.0142857142857143
chr7:8165211:TTCCTTTAATTAACA	15	Long Reads (vamos)	7-15bp	2	2.01176470588235	0.130812324929972
chr7:81662909:AAAATAAATAAAATTAAGAAATGCA	25	Long Reads (vamos)	16bp+	2	2	0
chr7:81664941:ATACACACATAC	12	Long Reads (vamos)	7-15bp	3	2.9438202247191	0.0536261491317671
chr7:81667286:CTTAGTTACTGAACT	15	Long Reads (vamos)	7-15bp	2	2	0
chr7:8167992:AGAAAAACAGGGGGGAGAGAGCAGAGAG	28	Long Reads (vamos)	16bp+	2	1.96969696969697	0.0296846011131725
chr7:81688094:AGCTGAGTATTGGGAATAATTC	22	Long Reads (vamos)	16bp+	2	1.94520547945205	0.0525114155251142
chr7:81690851:TGTTTGTGTGTGTG	14	Long Reads (vamos)	7-15bp	6	6.34920634920635	0.693079365079365
chr7:81693153:AAAAAAT	7	Long Reads (vamos)	7-15bp	5	4.92682926829268	0.248700519792083
chr7:81693217:AACACAGTTTTGAGATTACTATAGTAATG	29	Long Reads (vamos)	16bp+	2	1.98701298701299	0.012987012987013
chr7:81705311:AAAAATAAACAGAA	14	Long Reads (vamos)	7-15bp	2	1.98648648648649	0.0135135135135135
chr7:81722887:TATTCTACTTTTAAAAA	17	Long Reads (vamos)	16bp+	2	2	0
chr7:81723797:ACATATAGATATATATACAC	20	Long Reads (vamos)	16bp+	3	2.76086956521739	0.183946488294314
chr7:81747934:AAAAAAC	7	Long Reads (vamos)	7-15bp	4	4.03478260869565	0.0689549961861175
chr7:81748663:AAAAC	5	Long Reads (vamos)	4-6bp	7	6.72222222222222	0.501557632398754
chr7:81774619:CTGTAGATTACTAATGAGTTTTGTGTTATTGAACTGGTCATTTTGTTTACTAAACGC	57	Long Reads (vamos)	16bp+	2	2	0
chr7:81786780:TTATTATACTATATAT	16	Long Reads (vamos)	16bp+	2	1.98630136986301	0.0136986301369863
chr7:81788195:ATT	3	Long Reads (vamos)	2-3bp	14	14.4576271186441	4.86571056062582
chr7:81789812:TTGTT	5	Long Reads (vamos)	4-6bp	6	6.31914893617021	0.327156257149394
chr7:81799864:TTTTTTC	7	Long Reads (vamos)	7-15bp	4	3.94736842105263	0.686602870813397
chr7:81800543:TATAATATATA	11	Long Reads (vamos)	7-15bp	3	2.97560975609756	0.0487804878048781
chr7:81808199:GTACATATTTTAAATAAATT	20	Long Reads (vamos)	16bp+	2	2	0
chr7:81811671:TAAA	4	Long Reads (vamos)	4-6bp	9	8.86666666666667	0.193589743589744
chr7:81815138:ACTGCACTCCAGCCTGGGCAACAAGA	26	Long Reads (vamos)	16bp+	2	2	0
chr7:81816112:AAAC	4	Long Reads (vamos)	4-6bp	6	6.08333333333333	0.414658634538153
chr7:81817514:TTTGTTGGTTATTTAG	16	Long Reads (vamos)	16bp+	3	2.81730769230769	0.150765496639283
chr7:81822201:TTTG	4	Long Reads (vamos)	4-6bp	9	9.43801652892562	0.448209366391185
chr7:81830236:ATGTAT	6	Long Reads (vamos)	4-6bp	4	3.97333333333333	0.0803603603603604
chr7:81832572:AGAAACTCAAAGCTATAAAAAGGAAGAGCATTAG	34	Long Reads (vamos)	16bp+	4	3.98684210526316	0.0131578947368421
chr7:81836322:AAAT	4	Long Reads (vamos)	4-6bp	9	8.90526315789474	0.171780515117581
chr7:81843833:ACTCATCCTTTTTTATGACTGCGTAGTATTCCATGGTGT	39	Long Reads (vamos)	16bp+	2	1.98630136986301	0.0136986301369863
chr7:81856852:AAAT	4	Long Reads (vamos)	4-6bp	8	7.93939393939394	0.628942486085343
chr7:81858497:AAAAACA	7	Long Reads (vamos)	7-15bp	4	4.28346456692913	0.680914885639295
chr7:81858972:GAATGAATCAGGGTGGAGCAGGTAATC	27	Long Reads (vamos)	16bp+	5	4.69369369369369	0.214414414414414
chr7:81860027:TGT	3	Long Reads (vamos)	2-3bp	11	10.7657657657658	0.817362817362817
chr7:81860378:ATATAATTTATAAAAAATATATT	23	Long Reads (vamos)	16bp+	2	2	0
chr7:81860753:TGTT	4	Long Reads (vamos)	4-6bp	10	9.80555555555556	1.22352024922118
chr7:81866589:AATAGTGAACATATGTACACACACAT	26	Long Reads (vamos)	16bp+	2	1.98666666666667	0.0133333333333333
chr7:81866678:TATACAATATATAC	14	Long Reads (vamos)	7-15bp	2	1.98795180722892	0.0120481927710843
chr7:81873560:CAAAAACAAAAACAAA	16	Long Reads (vamos)	16bp+	3	3.1875	0.622184684684685
chr7:81879150:TATATATATATATATTTATATATATATTAGC	31	Long Reads (vamos)	16bp+	3	2.87603305785124	0.309504132231405
chr7:81893314:TTAATTATATAAAAG	15	Long Reads (vamos)	7-15bp	3	2.73118279569892	0.198690977092099
chr7:81897601:TTTA	4	Long Reads (vamos)	4-6bp	12	11.0952380952381	4.24685714285714
chr7:8189765:GGGGGCTGGGCAG	13	Long Reads (vamos)	7-15bp	2	2.40350877192982	0.260518553019717
chr7:81910543:AAAAGATAAAATTTT	15	Long Reads (vamos)	7-15bp	4	3.87755102040816	0.129181569535031
chr7:8191706:TAATATTACATATTATTA	18	Long Reads (vamos)	16bp+	2	2	0
chr7:81920430:CCATGGGCAG	10	Long Reads (vamos)	7-15bp	3	2.95098039215686	0.0866821976315279
chr7:819325:AAATTGATGAACTCT	15	Long Reads (vamos)	7-15bp	2	2	0
chr7:81934218:TAAA	4	Long Reads (vamos)	4-6bp	10	9.98076923076923	0.213218820014937
chr7:81943962:TAACAGAAGTAATGACAACTAACGTAAGTTTGC	33	Long Reads (vamos)	16bp+	2	2	0
chr7:81952924:TCTGGTATCAGTAAATA	17	Long Reads (vamos)	16bp+	2	1.98989898989899	0.0101010101010101
chr7:8195542:AAAACA	6	Long Reads (vamos)	4-6bp	7	7.2	0.417021276595745
chr7:81958804:ACTAGAACTCTGTAATAATAAGACAATGGCTGTATAACAGGTTTTTCAATTCAC	54	Long Reads (vamos)	16bp+	2	2	0
chr7:8195977:ACA	3	Long Reads (vamos)	2-3bp	16	16.937984496124	3.98049903100775
chr7:81961792:TTTCTGTAATGATTATAACAGTATATACAA	30	Long Reads (vamos)	16bp+	1	1.35483870967742	0.231416549789621
chr7:81973552:AAAAGAAGGGAGGAGGAGAAGG	22	Long Reads (vamos)	16bp+	2	1.97701149425287	0.0227211975407645
chr7:8197574:AAT	3	Long Reads (vamos)	2-3bp	13	13.0344827586207	2.55532233883058
chr7:81981971:ATATATGTGT	10	Long Reads (vamos)	7-15bp	3	3.06603773584906	0.157502246181491
chr7:82004436:AATATATAATTAATATATTA	20	Long Reads (vamos)	16bp+	2	2	0
chr7:82013516:TATACATAAATGTTACTT	18	Long Reads (vamos)	16bp+	2	2.11111111111111	0.1
chr7:82015056:AAAG	4	Long Reads (vamos)	4-6bp	9	8.72992700729927	0.889759553456419
chr7:82019318:AAAACAA	7	Long Reads (vamos)	7-15bp	3	3.35106382978723	0.35929993136582
chr7:82023656:TATGGTAAGAACTACCATCC	20	Long Reads (vamos)	16bp+	2	2	0
chr7:82027781:ATTACATCTGTTATAGTGATC	21	Long Reads (vamos)	16bp+	2	2	0
chr7:82043082:AAATTAGAAGCCAGTATAAAATGTTGATCAATAATCAAACTATGG	45	Long Reads (vamos)	16bp+	2	2	0
chr7:82044:ACACACCCTCCCACAGGCACACGCGCACCC	30	Long Reads (vamos)	16bp+	2	2	0
chr7:82045574:CATTCATGATACATT	15	Long Reads (vamos)	7-15bp	2	2	0
chr7:82053531:AGTAAATAAGAGCCATAAACA	21	Long Reads (vamos)	16bp+	2	2	0
chr7:82053594:AGGAGCTGAAACCAGTAATAC	21	Long Reads (vamos)	16bp+	2	2	0
chr7:82060140:ATATATATATA	11	Long Reads (vamos)	7-15bp	20	17.2592592592593	26.7457158651189
chr7:82080045:ATATATATGCGT	12	Long Reads (vamos)	7-15bp	3	3.0234375	0.086060531496063
chr7:82085844:TGTAAGATATAATATGGGTTAA	22	Long Reads (vamos)	16bp+	2	2	0
chr7:82089839:TTAAGTTTGAA	11	Long Reads (vamos)	7-15bp	3	3	0
chr7:82090554:AGTACTATTTTATATTTA	18	Long Reads (vamos)	16bp+	2	2	0
chr7:82090904:AGTCATTTATATGTTGACTACCTTAAGAAA	30	Long Reads (vamos)	16bp+	2	2	0
chr7:82098048:GGTTGCAATGAGCCGA	16	Long Reads (vamos)	16bp+	2	2.01298701298701	0.012987012987013
chr7:82111292:GTATATATATATTCATATATGTGTATATAT	30	Long Reads (vamos)	16bp+	5	5.03787878787879	0.571073328706917
chr7:82120897:TTTAAACATTAC	12	Long Reads (vamos)	7-15bp	2	2	0
chr7:82131319:ATGCCCAAGTAAGGTAAATGCCCAGCTATCACC	33	Long Reads (vamos)	16bp+	2	2	0
chr7:82138426:TTTTGTTTT	9	Long Reads (vamos)	7-15bp	4	3.62406015037594	0.751537935748462
chr7:82139945:TAT	3	Long Reads (vamos)	2-3bp	12	11.8870967741935	4.03592971413585
chr7:82146352:TATATATATCTTTACATATACATATTTATATTTATATATATAAAGATATATATT	54	Long Reads (vamos)	16bp+	3	3.35714285714286	0.303732303732304
chr7:82149764:ACAAAAAAAAAACAAACAA	19	Long Reads (vamos)	16bp+	2	2.09259259259259	0.10349601938387
chr7:82149962:TGTGCGTGTGTGTG	14	Long Reads (vamos)	7-15bp	3	2.91228070175439	0.0807328054649899
chr7:82151081:CAACAAATTCAAAAGACTCT	20	Long Reads (vamos)	16bp+	2	2	0
chr7:8215438:GCCACCACAGACACTACTGTTCACCATGC	29	Long Reads (vamos)	16bp+	2	2	0
chr7:82160336:AAATTAAAAAGAAAA	15	Long Reads (vamos)	7-15bp	2	1.98275862068966	0.0170914542728636
chr7:8217751:CCAAATCTTTAAGAGCATA	19	Long Reads (vamos)	16bp+	2	2	0
chr7:82185468:GGA	3	Long Reads (vamos)	2-3bp	31	31.8692307692308	41.8664877757901
chr7:82186175:GAAG	4	Long Reads (vamos)	4-6bp	29	29.7984496124031	13.9903100775194
chr7:82192432:TGTGTGTGTGTTT	13	Long Reads (vamos)	7-15bp	5	4.73333333333333	0.242696629213483
chr7:82204651:TAAGGCCTATGTGTTAAACCTGTGTTTCTGGGACCTATGTGCCCAGAGCCTATGCA	56	Long Reads (vamos)	16bp+	3	3	0
chr7:82205927:TTAAAAATGTTTTG	14	Long Reads (vamos)	7-15bp	2	1.98924731182796	0.010752688172043
chr7:82209068:ATTCCAATTCACACAC	16	Long Reads (vamos)	16bp+	2	2	0
chr7:82211872:TTTTG	5	Long Reads (vamos)	4-6bp	7	7.15555555555556	0.245193508114856
chr7:82217910:TTAT	4	Long Reads (vamos)	4-6bp	9	9.67592592592593	1.56689165801315
chr7:82229680:TTTTA	5	Long Reads (vamos)	4-6bp	7	7.24390243902439	2.33346661335466
chr7:82234129:AATTTACATTTCTCTGA	17	Long Reads (vamos)	16bp+	2	2	0
chr7:82271739:TAAATGGCTAGACCAGCAAAGCAGCTAATTACAATGGAAAACTCTAATAATCATTTTCCTCTTTCCTGAATCGATTTCAACTTTTTCAAAATAAATAATATTTATAATCATAGACAATAGATGATGGA	128	Long Reads (vamos)	16bp+	2	2	0
chr7:82274855:ATGA	4	Long Reads (vamos)	4-6bp	13	12.198347107438	1.19366391184573
chr7:82276735:CTTTTT	6	Long Reads (vamos)	4-6bp	6	5.88721804511278	0.737183868762816
chr7:82279303:ATTT	4	Long Reads (vamos)	4-6bp	8	7.85106382978723	0.278654770075498
chr7:82284188:AAAAAAAGAAAAAGGA	16	Long Reads (vamos)	16bp+	2	2.24545454545455	0.186905754795663
chr7:822856:CACACACGGCCCTGTGGCCACCCGTGAATTCCCACA	36	Long Reads (vamos)	16bp+	5	4.96610169491525	0.0501231348688976
chr7:82295604:CTCAGCCTCCCAAAGTGTTGAGATTA	26	Long Reads (vamos)	16bp+	2	2	0
chr7:82305837:AAGCTCTTTTG	11	Long Reads (vamos)	7-15bp	2	2.02816901408451	0.0277665995975855
chr7:82307465:TAATTCTTAAAATAATTATATAATTTATAAATTTA	35	Long Reads (vamos)	16bp+	3	2.97590361445783	0.0238025271818983
chr7:82328325:TTGGGCCTCATTTTTA	16	Long Reads (vamos)	16bp+	2	2	0
chr7:82330877:AATTCACATTCA	12	Long Reads (vamos)	7-15bp	3	2.95049504950495	0.0675247524752475
chr7:82332460:AAAG	4	Long Reads (vamos)	4-6bp	30	29.5263157894737	18.1299840510367
chr7:82334800:TAAACATGTTCAATTATTATTATGTATCATGATGTACATATGGATT	46	Long Reads (vamos)	16bp+	2	2.06756756756757	0.337837837837838
chr7:82336375:ATTGGAATTAAAATTA	16	Long Reads (vamos)	16bp+	3	2.97530864197531	0.0243827160493827
chr7:82341244:TTTTTCTATATCATTAAGTCTCT	23	Long Reads (vamos)	16bp+	2	1.98684210526316	0.0131578947368421
chr7:8234221:AAGAAAAAAGAG	12	Long Reads (vamos)	7-15bp	2	1.98611111111111	0.0420579029733959
chr7:82344197:AGTTATGATAATCACAAGTATTTCCATACCATCCCATGCCCTG	43	Long Reads (vamos)	16bp+	3	2.80952380952381	0.156052782558807
chr7:82350663:CAAAAAAACAAAAA	14	Long Reads (vamos)	7-15bp	2	2.47222222222222	0.251557632398754
chr7:82355806:TCTCCATATATAA	13	Long Reads (vamos)	7-15bp	4	4	0.0563380281690141
chr7:82358765:CATGAGATCTAAATTTATTTTCATGAGATCTTCTTTT	37	Long Reads (vamos)	16bp+	2	2	0
chr7:82370542:ATGG	4	Long Reads (vamos)	4-6bp	12	11.2595419847328	3.70135055783911
chr7:82380600:TATATAATTAAAATT	15	Long Reads (vamos)	7-15bp	3	3.21686746987952	0.171907140758155
chr7:82384592:AGGAAAAGTGAAGTGAAGAAGAGGG	25	Long Reads (vamos)	16bp+	2	2.00980392156863	0.00980392156862745
chr7:82385647:TTGTT	5	Long Reads (vamos)	4-6bp	6	6.01010101010101	0.540713254998969
chr7:82386735:AAAT	4	Long Reads (vamos)	4-6bp	12	12	0.954128440366973
chr7:82388061:CAAAAAAAAAAAAAAA	16	Long Reads (vamos)	16bp+	3	3.03053435114504	0.137522019964768
chr7:82393031:AGGC	4	Long Reads (vamos)	4-6bp	38	37.7121212121212	6.74092065695119
chr7:82397234:TATAACCTGTATCATTGTATTTGTACT	27	Long Reads (vamos)	16bp+	2	2	0.0285714285714286
chr7:82397844:CTTACTAGATAAAA	14	Long Reads (vamos)	7-15bp	2	2.01190476190476	0.0119047619047619
chr7:82398895:TTTCCTTCCTTCCATCCTTC	20	Long Reads (vamos)	16bp+	2	2.02298850574713	0.0459770114942529
chr7:8240209:GCAATATTTGCTGTTCT	17	Long Reads (vamos)	16bp+	2	2.30927835051546	0.215850515463918
chr7:8240442:AAACCAGAGCAG	12	Long Reads (vamos)	7-15bp	2	2.01428571428571	0.0142857142857143
chr7:82412867:AATTCAGAATT	11	Long Reads (vamos)	7-15bp	2	2	0.0285714285714286
chr7:82418475:AGATACTACTTTTTGATAGAATAAAGCAAA	30	Long Reads (vamos)	16bp+	2	1.98765432098765	0.0123456790123457
chr7:82426132:AAAT	4	Long Reads (vamos)	4-6bp	13	12.8253968253968	1.44126984126984
chr7:82434441:TACTTAATTAAG	12	Long Reads (vamos)	7-15bp	5	4.81981981981982	0.149058149058149
chr7:82461225:AAAAT	5	Long Reads (vamos)	4-6bp	6	5.68103448275862	0.427811094452774
chr7:82462427:AAAAAAAGAAAGAAAGAAAAAGAAAAAG	28	Long Reads (vamos)	16bp+	4	3.75187969924812	0.445545682387788
chr7:82467205:CAC	3	Long Reads (vamos)	2-3bp	10	9.8	0.985964912280702
chr7:82468997:TATATATACATATTTTA	17	Long Reads (vamos)	16bp+	3	2.64150943396226	0.232165318957772
chr7:82471600:ACTGTCATCTTGCTTTTTA	19	Long Reads (vamos)	16bp+	3	3	0
chr7:82472310:ACAAA	5	Long Reads (vamos)	4-6bp	7	7.05154639175258	0.34106529209622
chr7:82475371:TTTCTTTTTT	10	Long Reads (vamos)	7-15bp	3	3.42424242424242	0.566736062919269
chr7:82483051:TTTATT	6	Long Reads (vamos)	4-6bp	4	4.1375	0.196044303797468
chr7:82488693:TTTCTTTTTTT	11	Long Reads (vamos)	7-15bp	3	3.08196721311475	0.422977916271508
chr7:82496447:ATTT	4	Long Reads (vamos)	4-6bp	7	6.89873417721519	0.16910094125284
chr7:82499358:TTATACAAGTTATATAGTAAA	21	Long Reads (vamos)	16bp+	3	2.76404494382022	0.182328907048008
chr7:82500042:GTGGGGACTTGGAGAACCTTTATGTCTAGCTAAGGGATTGTAAATACACCAATCACCACTCTGTATCTAGCTCAAGGTTTGTAAACACACCAATCAGCACTCTGTGTCTAGCTCAGGGTTGGTGAATGCACCAGTTGGCACTTTGTATCTAGTTAATTTG	160	Long Reads (vamos)	16bp+	2	2	0
chr7:82507964:CTGGGGTGTCAGC	13	Long Reads (vamos)	7-15bp	2	1.97183098591549	0.0277665995975855
chr7:8251235:GTTATATACAATGATTAA	18	Long Reads (vamos)	16bp+	2	2	0
chr7:82523192:AAT	3	Long Reads (vamos)	2-3bp	11	11.1504424778761	0.77180783817952
chr7:82539391:ACTACATATC	10	Long Reads (vamos)	7-15bp	7	6.93965517241379	0.0571964017991004
chr7:82568036:ATGAGATAGTGAA	13	Long Reads (vamos)	7-15bp	3	2.74509803921569	0.191807416035721
chr7:82568747:AAAGAAAGAAATAC	14	Long Reads (vamos)	7-15bp	3	2.97752808988764	0.0222165474974464
chr7:82569385:CAA	3	Long Reads (vamos)	2-3bp	15	15.2537313432836	2.43137694983728
chr7:82586243:AACTGAACTATAGTAAAA	18	Long Reads (vamos)	16bp+	2	2.01428571428571	0.0142857142857143
chr7:82597478:AAAAAGAAAA	10	Long Reads (vamos)	7-15bp	4	4.36434108527132	0.374031007751938
chr7:82603449:AATAA	5	Long Reads (vamos)	4-6bp	10	10.7606837606838	1.44223401119953
chr7:82609025:AAAACTAAGCTGAGTTGATAG	21	Long Reads (vamos)	16bp+	2	2	0
chr7:82622858:TGTTTGTATATATAT	15	Long Reads (vamos)	7-15bp	2	2.01041666666667	0.0104166666666667
chr7:82630249:ATATGTATATACACATATACGTATATATGTATACGTATATACGTATATATGTATATACAT	60	Long Reads (vamos)	16bp+	10	9.91791044776119	0.963135450566715
chr7:82636940:TAGCTAAAGGTTTATAAATGCACCAATCAGCACACTGTAAAAACACACCAATTAGTGCTCTGTGTT	66	Long Reads (vamos)	16bp+	2	2	0
chr7:82638620:TGTTTCTGCTGCTGCATCAGTGAGCGCAACTATTCTGATCAGTAGGGTCCAGGGACCATTGAGGGTTCTTGGGCAGGGGT	80	Long Reads (vamos)	16bp+	2	2	0
chr7:82645386:AAATGCACCAATCAGCACTCTGTAA	25	Long Reads (vamos)	16bp+	8	7.78225806451613	0.171715184893784
chr7:8265502:TTTTTTTTTTTTTTTTTTTGAGACAGAGTCACACTCTGTTGCATAGACTGGAGTGCAGTGGCACGATCTCAGCTCACTGCAGCCCTCATCTCCTGGGTTCAAGGGATTCTCCTGCCTCAATCTCCTGAGTAGCTGGGACTACAGGCATGTGCCACCATGCGCAGCTAATTTTTGTATTTTT	181	Long Reads (vamos)	16bp+	2	2	0
chr7:82659828:TTAAAGTGATGTCTCAG	17	Long Reads (vamos)	16bp+	2	2	0
chr7:82661917:CAGAGATGATGGAAGTGT	18	Long Reads (vamos)	16bp+	2	2	0
chr7:82674766:ATGGACCATGTAGTAGGTACTTACACAATCAAAATGCCCATGCTTTTATAAAGGTTTTTAAAATCACTGTGGTCCAATGTTATTTTAATTAATTAATTTATTTATTTA	108	Long Reads (vamos)	16bp+	2	2	0
chr7:82679360:CCTT	4	Long Reads (vamos)	4-6bp	25	25.1323529411765	2.04161220043573
chr7:8267956:GGTGTTATAAATGTAAAG	18	Long Reads (vamos)	16bp+	2	1.98780487804878	0.0121951219512195
chr7:82681211:ATTAATATATTACCATGT	18	Long Reads (vamos)	16bp+	2	2.04255319148936	0.0411805078929307
chr7:82684443:CTCTCCAAATCTGCTTCAAAAATGAACATTCT	32	Long Reads (vamos)	16bp+	2	2.01388888888889	0.0138888888888889
chr7:82687019:TTTTTTA	7	Long Reads (vamos)	7-15bp	4	3.85365853658537	0.200542005420054
chr7:82690221:AAACTACATAAGA	13	Long Reads (vamos)	7-15bp	2	1.97802197802198	0.0217338217338217
chr7:82701616:TAGGAAGCAGAATTAGCAGATCAAATGATTCTTAGATAACTTTAAAAAAG	50	Long Reads (vamos)	16bp+	2	2	0
chr7:82709713:AAAAATAAAGTAATAC	16	Long Reads (vamos)	16bp+	2	2	0
chr7:82713688:AGTTACCTAATAAGATTACCTGATA	25	Long Reads (vamos)	16bp+	2	2	0
chr7:8272620:TTGATATAAATTTGATAT	18	Long Reads (vamos)	16bp+	3	2.98701298701299	0.012987012987013
chr7:82731090:AAAT	4	Long Reads (vamos)	4-6bp	8	8.10924369747899	0.691354507904857
chr7:82734062:TTAT	4	Long Reads (vamos)	4-6bp	7	7.12871287128713	0.313267326732673
chr7:82738364:ATAG	4	Long Reads (vamos)	4-6bp	17	16.9448818897638	1.30646169228846
chr7:8274267:TCTAGTGCTAAAAGTCT	17	Long Reads (vamos)	16bp+	2	2.01298701298701	0.012987012987013
chr7:82746722:TGATTTATTTATTTATT	17	Long Reads (vamos)	16bp+	2	2	0
chr7:82749105:ATTTCAATTCATTGTAAATTTACAATT	27	Long Reads (vamos)	16bp+	2	2	0
chr7:82751447:AAAAAAAAAAAA	12	Long Reads (vamos)	7-15bp	4	3.66929133858268	0.985001874765654
chr7:82776241:TTGAGCCAAGGGCATGAGCAAAAATCTATCCAATATGTAAAATAATGTTTTAATAAAATGTAAAATCTGGGCTGGGGATGGTGACTCATGCCTGTAATCCCAGCACTTTGGGAGGCCAAGGCTGGCAGATCACTTGAAATCAGAAGTTCCAGATCATCTTGCCCAACATGGTGAAACCGTGTCTCTACTAAAAATACAAAAA	202	Long Reads (vamos)	16bp+	2	2	0
chr7:82776790:TCTCTCTCTTTC	12	Long Reads (vamos)	7-15bp	3	3.1	0.307751937984496
chr7:82780522:TTTGTTTG	8	Long Reads (vamos)	7-15bp	5	4.9758064516129	0.137621295567794
chr7:82783865:ATTAACTTGATTATTATA	18	Long Reads (vamos)	16bp+	2	2	0
chr7:82788155:TATAATATATAATTTATATATAATTAATAATTTATA	36	Long Reads (vamos)	16bp+	4	3.68085106382979	0.219629375428964
chr7:82789140:TCCTAAAGTCACAA	14	Long Reads (vamos)	7-15bp	2	2	0
chr7:82789284:TTGAATCAATTAGA	14	Long Reads (vamos)	7-15bp	2	2	0
chr7:82793663:ATTTGATATTTGATCTCCAC	20	Long Reads (vamos)	16bp+	2	1.98648648648649	0.0135135135135135
chr7:8279781:TATATGTATATATATACACATCTATATACA	30	Long Reads (vamos)	16bp+	10	9.78048780487805	0.198133092442036
chr7:82806867:CCACTCTTCTCAAGGGCTTTACTGTCAACAGCTGTTTCTTACTGTCTTTGAGCTTAAATAGTCTTTGACAATGAATTTAACTCTATTCTCTTCTCAAGGTATCC	104	Long Reads (vamos)	16bp+	4	4.47107438016529	0.251239669421488
chr7:828240:TGTTTT	6	Long Reads (vamos)	4-6bp	8	7.96296296296296	0.498618021006081
chr7:82825846:AATGTGTACATATCTACA	18	Long Reads (vamos)	16bp+	2	2	0
chr7:82830404:TACATAGAAA	10	Long Reads (vamos)	7-15bp	3	3.01123595505618	0.0112359550561798
chr7:82834952:TTTG	4	Long Reads (vamos)	4-6bp	9	9	0.524590163934426
chr7:8284146:ACTCATCCAGTGGC	14	Long Reads (vamos)	7-15bp	3	2.81927710843373	0.149867763737878
chr7:82845850:TCTAAGGGGAAAATTT	16	Long Reads (vamos)	16bp+	2	1.94520547945205	0.0525114155251142
chr7:82846476:TACATCTGCCTCTGCAAT	18	Long Reads (vamos)	16bp+	2	1.98648648648649	0.0135135135135135
chr7:82852016:AAGAAGGATCAAAGAAAGGAA	21	Long Reads (vamos)	16bp+	2	2	0
chr7:8286372:CCCTC	5	Long Reads (vamos)	4-6bp	13	12.9323308270677	2.47265892002734
chr7:82865489:AAAAAACAAAC	11	Long Reads (vamos)	7-15bp	3	2.84545454545455	0.168557130942452
chr7:82865758:ATACATATATATAACTATT	19	Long Reads (vamos)	16bp+	2	1.9873417721519	0.0126582278481013
chr7:8287127:AACA	4	Long Reads (vamos)	4-6bp	11	11.0892857142857	0.442406692406692
chr7:82875806:AAAATAAAACTATA	14	Long Reads (vamos)	7-15bp	2	2	0
chr7:8287639:TTCCTTCCCCCTTACCTCCCTTC	23	Long Reads (vamos)	16bp+	3	2.98823529411765	0.0355742296918767
chr7:82896342:TAACCTAAAAAACTAG	16	Long Reads (vamos)	16bp+	2	2	0.0204081632653061
chr7:82902588:CAAAA	5	Long Reads (vamos)	4-6bp	8	7.80952380952381	0.363428571428571
chr7:82906006:ATAG	4	Long Reads (vamos)	4-6bp	12	12.0803571428571	1.1376287001287
chr7:82913675:TGTTTATGGTTGTATATCTTTAAACACAAAGCTACTTTAAATCAGTTTTTAGTTAAGTATTTACTTGT	68	Long Reads (vamos)	16bp+	2	2.02666666666667	0.0533333333333333
chr7:82915095:GAGGAAGGTCTG	12	Long Reads (vamos)	7-15bp	2	2	0
chr7:82920095:AAAAACTTCTCAACTAAGTATTTAATTCTAATTTAA	36	Long Reads (vamos)	16bp+	2	1.98936170212766	0.0106382978723404
chr7:82921283:AAAC	4	Long Reads (vamos)	4-6bp	7	6.86407766990291	0.334285170378831
chr7:82927030:TTTCTTTTTTCC	12	Long Reads (vamos)	7-15bp	2	1.98571428571429	0.0142857142857143
chr7:82939606:TTTTCCACTGGAAATATATATATA	24	Long Reads (vamos)	16bp+	2	2	0
chr7:8294153:AAAT	4	Long Reads (vamos)	4-6bp	15	14.8759689922481	2.68762112403101
chr7:82949256:CACACACACACAAGCG	16	Long Reads (vamos)	16bp+	5	4.59663865546218	0.412191995442245
chr7:82953666:GGA	3	Long Reads (vamos)	2-3bp	24	24.0992366412214	4.30546095126248
chr7:829548:TTTTTTTTTTTTG	13	Long Reads (vamos)	7-15bp	2	2.03448275862069	0.190104947526237
chr7:82958275:TCCT	4	Long Reads (vamos)	4-6bp	23	23.448	1.57187096774194
chr7:82965286:TTTTTTC	7	Long Reads (vamos)	7-15bp	6	5.90983606557377	0.644695840671996
chr7:82971406:TATGTGTGTGTGTATATA	18	Long Reads (vamos)	16bp+	2	1.93877551020408	0.0580685882600463
chr7:82971543:TATATAA	7	Long Reads (vamos)	7-15bp	12	12.198347107438	0.34366391184573
chr7:82977380:TTTA	4	Long Reads (vamos)	4-6bp	12	11.6578947368421	1.69608756404285
chr7:82988805:TTTTTT	6	Long Reads (vamos)	4-6bp	6	6.26153846153846	0.349672033392964
chr7:82998391:AAC	3	Long Reads (vamos)	2-3bp	10	12.225	12.3943277310924
chr7:82998793:AAAACA	6	Long Reads (vamos)	4-6bp	4	4.0126582278481	0.140863356053229
chr7:82999207:ATATAAAATATAATATGTAATATTAT	26	Long Reads (vamos)	16bp+	25	26.0530303030303	15.2261739532732
chr7:83004626:ATAACACTAAAAAA	14	Long Reads (vamos)	7-15bp	2	1.99082568807339	0.00917431192660551
chr7:83017577:ATTTATTATTTTA	13	Long Reads (vamos)	7-15bp	2	2	0
chr7:83019109:ATGAGTGAATGA	12	Long Reads (vamos)	7-15bp	3	3	0
chr7:83022953:AGATAAATATCATCTATAAATGCATATATCAAATCTGTACATGTATAATCAAATCTA	57	Long Reads (vamos)	16bp+	2	2	0
chr7:83032372:TCCCTTCCT	9	Long Reads (vamos)	7-15bp	16	15.9692307692308	2.5726893261777
chr7:83037989:TATATATA	8	Long Reads (vamos)	7-15bp	16	15.7014925373134	8.54180226686118
chr7:83038164:ATACACACACATA	13	Long Reads (vamos)	7-15bp	3	2.97435897435897	0.0253080253080253
chr7:83042250:TGAAAAACAAAACATGAATCGCATTTGTATCTCTGCAT	38	Long Reads (vamos)	16bp+	2	1.98850574712644	0.0114942528735632
chr7:83050208:AAAAAAAAAAAAAAAC	16	Long Reads (vamos)	16bp+	2	1.63809523809524	0.483150183150183
chr7:83053468:GGAAGAAAAGAATGGA	16	Long Reads (vamos)	16bp+	2	2	0.0256410256410256
chr7:830711:GAGCAGGAGTGGATGTCCATAGAACTACTGAGTTAGCCCAGTGTCCCCCAGGGTGG	56	Long Reads (vamos)	16bp+	2	2	0
chr7:83075439:CTGAATTCTAAA	12	Long Reads (vamos)	7-15bp	2	2	0
chr7:83078519:ATT	3	Long Reads (vamos)	2-3bp	11	11.7217391304348	5.95697940503432
chr7:83089137:TACA	4	Long Reads (vamos)	4-6bp	7	6.65	0.515126050420168
chr7:83096740:ATATATTAATATTATATATATTTTATATAAATAT	34	Long Reads (vamos)	16bp+	12	13.3178294573643	4.03100775193798
chr7:83097522:AAAATACATATATTATATATATAT	24	Long Reads (vamos)	16bp+	2	2.5625	0.901315789473684
chr7:83102096:AATAAACAAAT	11	Long Reads (vamos)	7-15bp	3	2.91304347826087	0.0976353928299008
chr7:83105422:AATTACTTACAAGTGAATCTT	21	Long Reads (vamos)	16bp+	2	2	0
chr7:83108337:ATCTATATACCTACTT	16	Long Reads (vamos)	16bp+	2	1.98684210526316	0.0131578947368421
chr7:83112033:GTTTTTTT	8	Long Reads (vamos)	7-15bp	5	4.72868217054264	0.464874031007752
chr7:83121128:AAAC	4	Long Reads (vamos)	4-6bp	8	7.80869565217391	0.62974828375286
chr7:83122268:TTTCTTTCTTTTCT	14	Long Reads (vamos)	7-15bp	3	2.84677419354839	0.456005769735117
chr7:83124249:GAGCTTGCAGTGAGCCGAGATAGCGCCACTGCACTCT	37	Long Reads (vamos)	16bp+	2	2	0
chr7:83124717:CCCTCTCCCTCGTCTCCCTCTCCCGCTTTCCAGGGTCTCC	40	Long Reads (vamos)	16bp+	2	1.98571428571429	0.0142857142857143
chr7:83125157:ACCCCCGCCCGGCAGCCGCCCCATCTGGGAAGTGGGGGGCTGCTCTGCCCGGCCACCACCCCATCTGGGAGGTG	74	Long Reads (vamos)	16bp+	3	3	0
chr7:83130125:TGT	3	Long Reads (vamos)	2-3bp	12	11.5338983050847	0.934738519484282
chr7:83133851:AAAATATTAAAACCTTTTATCTGGAGTTTACACGTG	36	Long Reads (vamos)	16bp+	2	1.98913043478261	0.0108695652173913
chr7:83139971:AAAAAGAAAAAAG	13	Long Reads (vamos)	7-15bp	2	2.08791208791209	0.125518925518926
chr7:83150609:TCCT	4	Long Reads (vamos)	4-6bp	7	6.8695652173913	0.570556826849733
chr7:83153160:TATATATATGTATATATAAAAACATATGTATATG	34	Long Reads (vamos)	16bp+	3	2.62135922330097	0.237578526556254
chr7:83154991:GGGCTTTGCTGGGCCAGGCTGTTGAGGTGG	30	Long Reads (vamos)	16bp+	9	8.63565891472868	0.233406007751938
chr7:83157643:AACTTTTAAAATAATTCATACTTT	24	Long Reads (vamos)	16bp+	2	2	0
chr7:83167499:ATAG	4	Long Reads (vamos)	4-6bp	19	19.0236220472441	1.32483439570054
chr7:83168366:AAGGAATTATCTTTTATAATT	21	Long Reads (vamos)	16bp+	2	2	0
chr7:83170201:AGACAACCTGAGGAAAGATGGGCCATCTACTGTCAGAAACATGGCCGTACCTTACAGCTTACCAGTTGGCTTTAGGTGGCCAAGAAGC	88	Long Reads (vamos)	16bp+	2	2	0
chr7:83185448:CTAAAAGTAAGAAAGTCCTAAGAAAG	26	Long Reads (vamos)	16bp+	2	2	0
chr7:8319028:AAAAACAAAA	10	Long Reads (vamos)	7-15bp	4	3.60504201680672	0.240991311778949
chr7:83195115:TTAAATATAAGGTATTGGTAAA	22	Long Reads (vamos)	16bp+	2	2	0
chr7:83202091:CTTTCTTTTACCCTTCCTCCCTCCCT	26	Long Reads (vamos)	16bp+	3	2.97674418604651	0.0229822161422709
chr7:83215548:AAAAAA	6	Long Reads (vamos)	4-6bp	7	7.08270676691729	3.63704716336295
chr7:83225341:TTTTTTTGTTTT	12	Long Reads (vamos)	7-15bp	2	2	0.171875
chr7:83231597:TGAAGTAAGAATATGC	16	Long Reads (vamos)	16bp+	2	1.98863636363636	0.0113636363636364
chr7:83231817:GCTACAAAACCAATCCCAAAAGCACAACCTC	31	Long Reads (vamos)	16bp+	3	3	0
chr7:8324285:AGAA	4	Long Reads (vamos)	4-6bp	32	31.9124087591241	3.6393301846286
chr7:83249450:AAAAC	5	Long Reads (vamos)	4-6bp	8	8.58208955223881	0.846594097183257
chr7:83252751:AATAA	5	Long Reads (vamos)	4-6bp	7	6.82539682539683	0.321269841269841
chr7:83252951:GCTTTTGCTGTTGTTTT	17	Long Reads (vamos)	16bp+	2	1.98717948717949	0.0128205128205128
chr7:83258779:AGATATATATATGG	14	Long Reads (vamos)	7-15bp	17	17.6231884057971	3.92996932190839
chr7:83260133:ATATATATAATATATAATATA	21	Long Reads (vamos)	16bp+	4	3.85714285714286	0.150375939849624
chr7:83260246:TATATAGATAATACCTATT	19	Long Reads (vamos)	16bp+	2	2	0
chr7:83266477:TATATATACTATATACATATATAATTA	27	Long Reads (vamos)	16bp+	2	1.98765432098765	0.0123456790123457
chr7:83268602:ACTATATTGT	10	Long Reads (vamos)	7-15bp	3	3	0
chr7:83273792:TTCTACATGTGGCTAGCTAG	20	Long Reads (vamos)	16bp+	2	1.97183098591549	0.0277665995975855
chr7:83273890:TATTTAA	7	Long Reads (vamos)	7-15bp	7	6.92857142857143	0.108247422680412
chr7:83283268:ATGTAGTGTATGTGTGTGTCTTTGTGTGTTTGTAT	35	Long Reads (vamos)	16bp+	2	1.98666666666667	0.0133333333333333
chr7:83292931:AAAAAAAATAAAAATAA	17	Long Reads (vamos)	16bp+	3	2.94117647058824	0.0559114735002912
chr7:83299788:TGTGTGTGTGTGTA	14	Long Reads (vamos)	7-15bp	2	2	0.0810810810810811
chr7:83305270:TTTAATTTATT	11	Long Reads (vamos)	7-15bp	5	4.83720930232558	0.246729651162791
chr7:83310843:TAATTATAATAAATA	15	Long Reads (vamos)	7-15bp	2	2.0506329113924	0.0486854917234664
chr7:83332448:TATATATGTTATATATATATAT	22	Long Reads (vamos)	16bp+	2	2	0
chr7:83360992:TCTCTCTCTC	10	Long Reads (vamos)	7-15bp	6	5.64	0.732258064516129
chr7:83363860:TTTTTTTTCTTTT	13	Long Reads (vamos)	7-15bp	2	2.12931034482759	0.391829085457271
chr7:83365220:CTTTCTCTCTCCCTCCCTCTT	21	Long Reads (vamos)	16bp+	2	2	0.0238095238095238
chr7:83366872:GATTTGACATTCTTTCTGA	19	Long Reads (vamos)	16bp+	2	1.98666666666667	0.0133333333333333
chr7:83383210:AGATTTGATAAGAAAGTGATTTCTTATCAAAATAA	35	Long Reads (vamos)	16bp+	2	2.29545454545455	0.279519331243469
chr7:83384583:CTTTATGCCCTGGACCT	17	Long Reads (vamos)	16bp+	2	2	0
chr7:83387813:ATATATATGTTTATATATATATAACATT	28	Long Reads (vamos)	16bp+	3	2.86274509803922	0.238400310619297
chr7:83388328:AAATATATAATATAACATT	19	Long Reads (vamos)	16bp+	2	2.01333333333333	0.0133333333333333
chr7:83389577:ACATATATACACGTATATATTACATGTAT	29	Long Reads (vamos)	16bp+	13	13.2238805970149	2.37055324879363
chr7:83389953:GTATACGTGTGCACATATATGCGC	24	Long Reads (vamos)	16bp+	12	12.029197080292	2.23443537999141
chr7:83392819:AATTCACTTAAATT	14	Long Reads (vamos)	7-15bp	2	1.97647058823529	0.023249299719888
chr7:83393800:CTTGCACACTATTGGATTATCATTGTT	27	Long Reads (vamos)	16bp+	2	2	0
chr7:83396089:ATATGTGTATACACAC	16	Long Reads (vamos)	16bp+	3	3.0188679245283	0.0377358490566038
chr7:834044:GGTGGGCAGGGGCTGGCTGGATGGTGTAGGCTGGGCTGGGAATTTAGACTCTT	53	Long Reads (vamos)	16bp+	4	4.38709677419355	0.239181746656176
chr7:83406527:CACACAATATATATATG	17	Long Reads (vamos)	16bp+	2	1.97368421052632	0.0259649122807018
chr7:83414582:AAAATTCATGGACTATAAAATATCTTATTAGTGATTATTTGTTAAAAT	48	Long Reads (vamos)	16bp+	2	2	0
chr7:83415637:TGAATTTAAGTTAAC	15	Long Reads (vamos)	7-15bp	2	2.04	0.0389189189189189
chr7:83427170:TTTTCTTTCTTCCTTCCTTCCTTTCCTTCTTTTTTTCTT	39	Long Reads (vamos)	16bp+	2	1.95238095238095	0.0458978772231784
chr7:83431076:AAAAAAAAG	9	Long Reads (vamos)	7-15bp	3	3.03875968992248	0.350048449612403
chr7:83436470:ATATATATACACAC	14	Long Reads (vamos)	7-15bp	3	2.98780487804878	0.0368864799759109
chr7:83449066:TTTA	4	Long Reads (vamos)	4-6bp	13	13.0686274509804	0.777421859833042
chr7:83452115:TGTG	4	Long Reads (vamos)	4-6bp	11	11.3410852713178	0.882751937984496
chr7:83456594:TTTA	4	Long Reads (vamos)	4-6bp	10	10.6746031746032	1.19726984126984
chr7:83458852:TGTTATATATAATAATATATA	21	Long Reads (vamos)	16bp+	4	4.02272727272727	0.022466039707419
chr7:83460665:TCTGCACCCCAATCCCTTATT	21	Long Reads (vamos)	16bp+	8	7.76190476190476	0.352266207687894
chr7:83474474:TATAAACTTTAAGTGAAAACACAGTTTTG	29	Long Reads (vamos)	16bp+	2	2	0
chr7:8348220:AATCACATACATT	13	Long Reads (vamos)	7-15bp	2	2	0
chr7:83486754:CTGGCACCTGCCCAGA	16	Long Reads (vamos)	16bp+	3	2.85869565217391	0.122670807453416
chr7:83487551:AGAGAGAGAAGAAAA	15	Long Reads (vamos)	7-15bp	3	2.59375	0.285855263157895
chr7:83495156:ATGTTTAGATGTTCAT	16	Long Reads (vamos)	16bp+	2	2	0
chr7:83495606:TTTTAATATGTT	12	Long Reads (vamos)	7-15bp	2	1.98936170212766	0.0106382978723404
chr7:83500434:CAAAAAAACAAAAAA	15	Long Reads (vamos)	7-15bp	2	1.98888888888889	0.0335830212234707
chr7:83502554:CTTCCCAGTCTTAAGAAATAAGC	23	Long Reads (vamos)	16bp+	3	3	0
chr7:83507479:GAGAGACACAAAGAGACAGAGACA	24	Long Reads (vamos)	16bp+	2	2	0
chr7:83509530:AAAAC	5	Long Reads (vamos)	4-6bp	7	6.92	0.380645161290323
chr7:83512918:TTACATAAAGGCTAAAGTAATGCCATACA	29	Long Reads (vamos)	16bp+	2	1.98630136986301	0.0136986301369863
chr7:83521695:TCTGGTGTTGTCCTCACAGGCAATAGAGAAAG	32	Long Reads (vamos)	16bp+	2	1.98591549295775	0.0140845070422535
chr7:83533543:AATAA	5	Long Reads (vamos)	4-6bp	7	7.73333333333333	2.56694677871148
chr7:83545787:TATATATATACAAATATATATCCAGTATTA	30	Long Reads (vamos)	16bp+	2	2	0
chr7:83553265:TAGTCTCTTTCCTCCTCCATACATCCATGTATAACTCCCTACAGTCCTCCACTTAGCAGTCATCCACACTCACAATTT	78	Long Reads (vamos)	16bp+	2	2	0
chr7:83562464:TTTA	4	Long Reads (vamos)	4-6bp	12	11.675	1.2968487394958
chr7:83572636:CAAAACAAA	9	Long Reads (vamos)	7-15bp	4	3.80672268907563	0.24198832075203
chr7:83573101:ACAGCCTACAG	11	Long Reads (vamos)	7-15bp	2	1.85714285714286	0.257142857142857
chr7:83573248:ATTGTCATTTTT	12	Long Reads (vamos)	7-15bp	2	1.87837837837838	0.108293224731581
chr7:8357437:TCTCTCCCTCTCTTTCTTTTTTC	23	Long Reads (vamos)	16bp+	2	1.97979797979798	0.0404040404040404
chr7:83593463:ACAATCTTAAAACAATA	17	Long Reads (vamos)	16bp+	2	2	0
chr7:83604511:ATATATATACATAT	14	Long Reads (vamos)	7-15bp	2	2.11382113821138	0.101692656270825
chr7:83604567:TATATAACCCAACATATATA	20	Long Reads (vamos)	16bp+	3	2.99038461538462	0.00961538461538462
chr7:83606764:AAAAAAAAAAAAT	13	Long Reads (vamos)	7-15bp	2	1.92307692307692	0.0715563506261181
chr7:83611242:TATATATTTATATATATTATATATAAATTTATATATTATATATTAAATTTATATATTATATATATAAATT	70	Long Reads (vamos)	16bp+	2	2	0
chr7:83617431:AATTTTATATAAGTAATATATAATTTTATATA	32	Long Reads (vamos)	16bp+	8	9.44961240310078	5.18689437984496
chr7:83618104:AGAAGTCAGAGAAGAA	16	Long Reads (vamos)	16bp+	2	1.98809523809524	0.0119047619047619
chr7:83619281:AAATAAAAAATTTTAGAT	18	Long Reads (vamos)	16bp+	2	2	0
chr7:83619869:AGAT	4	Long Reads (vamos)	4-6bp	20	20.6461538461538	1.59475253428742
chr7:8362325:AAAATGAAATGAAATT	16	Long Reads (vamos)	16bp+	4	4	0
chr7:83627372:GAATCTGGGAACTCCTCTATTAGGTGCATATATATTTAGGATAGTTAGT	49	Long Reads (vamos)	16bp+	3	3	0
chr7:83629059:CTGGAGTTCA	10	Long Reads (vamos)	7-15bp	4	3.98058252427184	0.0192271083190558
chr7:8362980:AACAGAAATGCAGAAATTTGTTT	23	Long Reads (vamos)	16bp+	2	2	0
chr7:83633148:TTCCTTCCTCCT	12	Long Reads (vamos)	7-15bp	2	1.97979797979798	0.0199958771387343
chr7:83648363:TTTTTT	6	Long Reads (vamos)	4-6bp	4	4.33082706766917	0.571542492595124
chr7:83665075:AAGAGAAATGCCAAATTATTGATGGTT	27	Long Reads (vamos)	16bp+	2	2	0
chr7:83670928:TTATTTTCTTTTCATGATTGTC	22	Long Reads (vamos)	16bp+	2	2	0
chr7:83671653:GTGTGTGCACATGT	14	Long Reads (vamos)	7-15bp	3	3.06481481481481	0.0611803392177224
chr7:83674012:TCAAGGTTTGTAAACACACCAA	22	Long Reads (vamos)	16bp+	2	2	0
chr7:83674094:ATACTCTATATCTAACTAATCTGATGGGGACGTGGAGAACCTTTGTGTCT	50	Long Reads (vamos)	16bp+	2	1.98630136986301	0.0136986301369863
chr7:83675702:CAGAGCTTGCAGTGAGC	17	Long Reads (vamos)	16bp+	2	2	0
chr7:83679599:ATTCAGACCATACAAATACTGTATATATATA	31	Long Reads (vamos)	16bp+	2	2	0
chr7:8368151:TATC	4	Long Reads (vamos)	4-6bp	18	18.1818181818182	2.43333333333333
chr7:83707037:ATAATATTTTTTAAAAA	17	Long Reads (vamos)	16bp+	2	1.97368421052632	0.0259649122807018
chr7:83716689:TGCAGAACAGCAAATAT	17	Long Reads (vamos)	16bp+	2	1.98823529411765	0.0117647058823529
chr7:83717380:CTGCACCCACTGTC	14	Long Reads (vamos)	7-15bp	2	1.97183098591549	0.0277665995975855
chr7:837188:GAAGAGCTGGGGCGAGCCGGGGTCTGTGGCTG	32	Long Reads (vamos)	16bp+	2	2	0
chr7:83729140:ATATAGTGGCATATATAT	18	Long Reads (vamos)	16bp+	2	2	0
chr7:83729203:ATATAAGTAGTGATATATATACAC	24	Long Reads (vamos)	16bp+	3	3	0
chr7:83731053:AAGG	4	Long Reads (vamos)	4-6bp	17	17.048	2.36864516129032
chr7:83731932:AAAAAAAGAAAAG	13	Long Reads (vamos)	7-15bp	3	3.368	0.508645161290323
chr7:83733520:AAGA	4	Long Reads (vamos)	4-6bp	23	23.1526717557252	2.26881972988843
chr7:83734194:ATTTTACTTTA	11	Long Reads (vamos)	7-15bp	3	2.98809523809524	0.0360011474469306
chr7:83742642:AAAGAAAAAGAAAAAG	16	Long Reads (vamos)	16bp+	3	2.93076923076923	0.654084675014908
chr7:83753002:AAATATGGACTAGACCTTTTC	21	Long Reads (vamos)	16bp+	2	2	0
chr7:83753155:GTATTCACTCTAA	13	Long Reads (vamos)	7-15bp	3	3	0
chr7:83757924:TCATTCATAAGACAGAGA	18	Long Reads (vamos)	16bp+	3	2.98936170212766	0.0106382978723404
chr7:83761306:TGTGCTCCTTTTC	13	Long Reads (vamos)	7-15bp	2	1.98571428571429	0.0142857142857143
chr7:83763059:TTTTTATTATTATTTA	16	Long Reads (vamos)	16bp+	2	2.1978021978022	0.16043956043956
chr7:83780466:CTGTATTAAGCCCTAATTCATTTTC	25	Long Reads (vamos)	16bp+	3	3.01219512195122	0.0121951219512195
chr7:83783332:GTGTGTATATATATGTAT	18	Long Reads (vamos)	16bp+	2	2.00862068965517	0.0260119940029985
chr7:83784477:AATAATAATAATAATT	16	Long Reads (vamos)	16bp+	2	2.00970873786408	0.00970873786407767
chr7:83799169:CATTCATTAATTCATTCAA	19	Long Reads (vamos)	16bp+	2	2	0
chr7:83800979:GAGATGGTCTATGGAGATGGTCTAGATA	28	Long Reads (vamos)	16bp+	3	3	0
chr7:83804243:CTAT	4	Long Reads (vamos)	4-6bp	15	15.32	1.0741935483871
chr7:83808867:GGAA	4	Long Reads (vamos)	4-6bp	9	8.98275862068965	0.730134932533733
chr7:83816467:AAAATT	6	Long Reads (vamos)	4-6bp	6	6.09574468085106	0.259551590025166
chr7:83830399:AACTATAGGTTGAA	14	Long Reads (vamos)	7-15bp	2	2	0
chr7:8383477:TGTTTAAGTAACTTTACATAGCTAGTAAG	29	Long Reads (vamos)	16bp+	2	2	0
chr7:83837734:CACATAAGTCCCAAATGGCCTC	22	Long Reads (vamos)	16bp+	2	1.81481481481481	0.152777777777778
chr7:83841731:CTTTAATTTTCTAAC	15	Long Reads (vamos)	7-15bp	2	1.97674418604651	0.0229822161422709
chr7:83854964:TAAATATTTATTTAAT	16	Long Reads (vamos)	16bp+	2	1.98701298701299	0.012987012987013
chr7:83871192:TTTATTTTA	9	Long Reads (vamos)	7-15bp	3	2.91489361702128	0.121711278883551
chr7:83877007:AAGCAAACAAAACAACAATTAAAAACAAAA	30	Long Reads (vamos)	16bp+	2	2	0
chr7:83885082:CTTAGCATCCA	11	Long Reads (vamos)	7-15bp	3	2.74193548387097	0.215287517531557
chr7:83885152:GTCTAATTACAAACTTGGGCAATGGAT	27	Long Reads (vamos)	16bp+	2	2	0
chr7:83901571:TTTGTTTTTGTTTTCG	16	Long Reads (vamos)	16bp+	4	3.77894736842105	0.174020156774916
chr7:83905741:ATTTAGAAAG	10	Long Reads (vamos)	7-15bp	5	4.72727272727273	0.236864053377815
chr7:83908406:AAAAAAAAAAAAAAAAAGTAAATAAAT	27	Long Reads (vamos)	16bp+	2	2.18811881188119	0.254257425742574
chr7:83913406:TATC	4	Long Reads (vamos)	4-6bp	16	15.7734375	2.33409202755906
chr7:83924758:AAAT	4	Long Reads (vamos)	4-6bp	12	11.9090909090909	3.39625260235947
chr7:83924991:TCTCTCTCTCTCTCTCTCCCGCTC	24	Long Reads (vamos)	16bp+	2	1.93333333333333	0.0900900900900901
chr7:83925083:ATTTAATATATAATTGTAT	19	Long Reads (vamos)	16bp+	4	3.96739130434783	0.0318920210224558
chr7:83932441:ATT	3	Long Reads (vamos)	2-3bp	15	15.1968503937008	1.82602174728159
chr7:83945922:CAAAAA	6	Long Reads (vamos)	4-6bp	6	5.93913043478261	0.408543096872616
chr7:83966168:AAAAATAGTTCTTTCAATA	19	Long Reads (vamos)	16bp+	2	2.01282051282051	0.0128205128205128
chr7:83966248:TAGACTA	7	Long Reads (vamos)	7-15bp	5	5	0.0198019801980198
chr7:83971996:GTGTGTGTACATATATAC	18	Long Reads (vamos)	16bp+	3	2.55555555555556	0.286604361370716
chr7:83972041:TATATATACACATACATATACA	22	Long Reads (vamos)	16bp+	2	2.02439024390244	0.0240891297801867
chr7:83980623:ACACATAT	8	Long Reads (vamos)	7-15bp	11	10.6131386861314	1.65070845856591
chr7:83983181:TCTT	4	Long Reads (vamos)	4-6bp	26	25.7537313432836	5.01408371675457
chr7:84001682:TAATATAAAATG	12	Long Reads (vamos)	7-15bp	3	2.68817204301075	0.216923796166433
chr7:84018904:AAAACAAAACAA	12	Long Reads (vamos)	7-15bp	5	4.51282051282051	0.286472148541114
chr7:84020023:TTTTTTTTCTTTCTTTT	17	Long Reads (vamos)	16bp+	2	2.29310344827586	0.522038980509745
chr7:8402234:GCCTTCTCTAGGGTATTTTTATATTACAGCAAATTATCTTTGGGG	45	Long Reads (vamos)	16bp+	2	2	0
chr7:8402418:TGCACAGTATTTAA	14	Long Reads (vamos)	7-15bp	2	1.98571428571429	0.0142857142857143
chr7:84048668:TTAAAAAATGAAAACTGAAAAAT	23	Long Reads (vamos)	16bp+	2	2	0
chr7:8405135:CTTTTTCTTTTT	12	Long Reads (vamos)	7-15bp	2	1.96	0.0387878787878788
chr7:84057751:ATAA	4	Long Reads (vamos)	4-6bp	11	10.4485981308411	1.09874801622289
chr7:84059756:AAAAAATAAAAAAGAAAGG	19	Long Reads (vamos)	16bp+	3	3	0.0860215053763441
chr7:840681:CCCAGGCTGGAGTGCAATGGCGCGATCTTGGCTCACCGCAACCTCTGCCTTCCAGGTTCAAGCGATTCTCCAGCCTCAGCCTCCCGAGTAGCTGGGATTGCAGGCATGTGCCACCATGCCCAGCTAATTTTGTATTTTTAGTAGAGATGGGGTTTCTCCATGTTGGTCAGGCTGGTCTTGAACTCCCGACCTCAGGTGATCCGCCTGCCCCAGCCTCCCAAAGTGCTGGGATGACAGGTGTGAGCCGCCGTACCTGGCC	259	Long Reads (vamos)	16bp+	2	1.99065420560748	0.00934579439252336
chr7:84073065:AAACAATTTTATTTTAGTGTACTTATAATACACTA	35	Long Reads (vamos)	16bp+	2	2	0
chr7:84083713:TAAGTAATAAAGACTTT	17	Long Reads (vamos)	16bp+	2	1.98701298701299	0.012987012987013
chr7:8408629:AAAC	4	Long Reads (vamos)	4-6bp	11	11.047619047619	0.829714285714286
chr7:84086425:ATATTATATTTACATATAATATATTATT	28	Long Reads (vamos)	16bp+	6	6.85483870967742	15.3446105428796
chr7:84086664:ATATATGTATATATATGGA	19	Long Reads (vamos)	16bp+	3	2.98571428571429	0.0142857142857143
chr7:84091079:GAAA	4	Long Reads (vamos)	4-6bp	88	93.4598540145985	307.676685272649
chr7:84095116:TATATATTGCATA	13	Long Reads (vamos)	7-15bp	4	4	0
chr7:84095186:TATATATAGCATTATATGTATAAAATGCAATTATATATTACATTATATATAAATATATGTTTATATATTATTATATACCATTATTATGTAGCA	93	Long Reads (vamos)	16bp+	2	2.29807692307692	0.211258401792382
chr7:8409847:TTTTATAATAAACACAAACATC	22	Long Reads (vamos)	16bp+	2	2	0
chr7:84100927:ACCTCAGTGCTGTTCTCATT	20	Long Reads (vamos)	16bp+	2	2	0
chr7:8410743:AACAAAAAACAAAACAAA	18	Long Reads (vamos)	16bp+	2	1.97530864197531	0.0243827160493827
chr7:84108973:TGACGCATGTAAAAAGTGCAATATCA	26	Long Reads (vamos)	16bp+	2	1.99065420560748	0.00934579439252336
chr7:84123765:ATATATTATCTGATAACCTTATATAT	26	Long Reads (vamos)	16bp+	2	2	0
chr7:84131771:TTAT	4	Long Reads (vamos)	4-6bp	8	8.21428571428571	0.782496782496782
chr7:84136926:AGGA	4	Long Reads (vamos)	4-6bp	21	20.875	4.53981481481481
chr7:84138003:TAATGTATCTTTTAAGAGT	19	Long Reads (vamos)	16bp+	2	1.89473684210526	0.0954385964912281
chr7:84141701:TTGTTCCCCTCTATGT	16	Long Reads (vamos)	16bp+	2	1.97752808988764	0.0222165474974464
chr7:84148218:TTTTTCTTTTCTTTTC	16	Long Reads (vamos)	16bp+	2	1.98989898989899	0.0509173366316223
chr7:84152980:AAAAATACTTCTACTT	16	Long Reads (vamos)	16bp+	2	2	0
chr7:84154679:AAAAAAAAAAACA	13	Long Reads (vamos)	7-15bp	2	2.272	0.231870967741935
chr7:84160212:CTAT	4	Long Reads (vamos)	4-6bp	13	13.264	2.51845161290323
chr7:84164421:TTTCTTTATCAT	12	Long Reads (vamos)	7-15bp	2	1.9875	0.0125
chr7:84164478:TTGGATAAGACTGTATAT	18	Long Reads (vamos)	16bp+	2	1.98648648648649	0.0135135135135135
chr7:8417135:TTTTC	5	Long Reads (vamos)	4-6bp	11	11.1374045801527	1.64251321197886
chr7:8417840:ACCTGCTCCACCCTGACTCATTCCGATT	28	Long Reads (vamos)	16bp+	2	1.98947368421053	0.0105263157894737
chr7:84180687:AAATAAAAATAAAGAA	16	Long Reads (vamos)	16bp+	2	2.15315315315315	0.130876330876331
chr7:84183444:ATTTTAAATTGAATATATGAA	21	Long Reads (vamos)	16bp+	2	2	0
chr7:84185508:TAAAAAAAATAAAAAA	16	Long Reads (vamos)	16bp+	2	1.93023255813953	0.0656634746922025
chr7:84203095:TTTGCATTAGGGACTCAGGATATAAGAT	28	Long Reads (vamos)	16bp+	2	2	0
chr7:84206753:CTATTAAATGGGTACTTT	18	Long Reads (vamos)	16bp+	2	2	0
chr7:8421118:TCCA	4	Long Reads (vamos)	4-6bp	16	15.6517857142857	0.96774453024453
chr7:84216132:ATCTTTGCTCACTGCCACC	19	Long Reads (vamos)	16bp+	3	2.95294117647059	0.069187675070028
chr7:842182:GATTATGCTAGGGAGAGGGAGGCTGTGGCCACATTGTGGGTTTGC	45	Long Reads (vamos)	16bp+	2	2	0
chr7:84219106:ATAAACCAGTGACAAAAAA	19	Long Reads (vamos)	16bp+	2	1.98611111111111	0.0138888888888889
chr7:84227118:ATATCTATATAG	12	Long Reads (vamos)	7-15bp	8	7.92741935483871	0.181681091004458
chr7:84232231:ATTATAT	7	Long Reads (vamos)	7-15bp	6	6.27433628318584	0.236567635903919
chr7:84242917:TTTATGTGATGGATTATG	18	Long Reads (vamos)	16bp+	3	2.62745098039216	0.236070665890118
chr7:84249362:TCTA	4	Long Reads (vamos)	4-6bp	17	17.53125	2.17224409448819
chr7:84262204:GTTTTTT	7	Long Reads (vamos)	7-15bp	4	4.00806451612903	0.186926304746918
chr7:84265001:CTACCAATAGCA	12	Long Reads (vamos)	7-15bp	2	1.95833333333333	0.0404929577464789
chr7:84270598:TATATATTATTCATATATATGCA	23	Long Reads (vamos)	16bp+	3	3	0.0222222222222222
chr7:8427831:GAAA	4	Long Reads (vamos)	4-6bp	18	18.2248062015504	1.36312984496124
chr7:84285880:GTGAGACATGATT	13	Long Reads (vamos)	7-15bp	2	1.98571428571429	0.0142857142857143
chr7:84288695:AAAAC	5	Long Reads (vamos)	4-6bp	8	7.66141732283465	0.511436070491189
chr7:84291185:AGATAAAAATTTT	13	Long Reads (vamos)	7-15bp	3	3	0
chr7:84292729:AAGAATGTAGTAAAG	15	Long Reads (vamos)	7-15bp	2	2	0
chr7:84299245:ATATATATATCTCC	14	Long Reads (vamos)	7-15bp	6	6.008	1.34670967741935
chr7:84325117:TCTA	4	Long Reads (vamos)	4-6bp	11	9.57758620689655	5.02871064467766
chr7:84335012:ATGCTGTATATATTTTCTACTATAA	25	Long Reads (vamos)	16bp+	2	1.98630136986301	0.0136986301369863
chr7:84343426:ATTAAATTGCATATAACTG	19	Long Reads (vamos)	16bp+	2	2	0
chr7:84346341:ACTTTTAATTTCCTTCCAGA	20	Long Reads (vamos)	16bp+	2	2	0
chr7:84352524:ATAAAA	6	Long Reads (vamos)	4-6bp	6	6.0327868852459	0.131147540983607
chr7:84356160:TTATTTTGAAAA	12	Long Reads (vamos)	7-15bp	3	3.00961538461538	0.00961538461538462
chr7:84368768:TATACAGATACACATATACAA	21	Long Reads (vamos)	16bp+	2	2	0
chr7:84376850:TATG	4	Long Reads (vamos)	4-6bp	7	7.25	0.577669902912621
chr7:84378905:TTG	3	Long Reads (vamos)	2-3bp	12	12.104	1.69070967741935
chr7:84390335:ATT	3	Long Reads (vamos)	2-3bp	11	11.1056910569106	2.71824603491937
chr7:84395575:GGAGATAATTGAATCATGGGG	21	Long Reads (vamos)	16bp+	2	2	0
chr7:84398568:GCAGTATAGCAAGACTCTGTCTCTACAATTTTTTTTCTTTTTTTT	45	Long Reads (vamos)	16bp+	2	1.98630136986301	0.0136986301369863
chr7:84412923:ACACACACACACAT	14	Long Reads (vamos)	7-15bp	3	2.97345132743363	0.079646017699115
chr7:84418890:ATATATACATAT	12	Long Reads (vamos)	7-15bp	6	6.41085271317829	0.368943798449612
chr7:84426230:ATAG	4	Long Reads (vamos)	4-6bp	25	25.7111111111111	3.92338308457711
chr7:84427893:CATTGATATAGTAGGTCTATAT	22	Long Reads (vamos)	16bp+	2	2	0
chr7:84433069:TTA	3	Long Reads (vamos)	2-3bp	8	7.8494623655914	0.477092099111734
chr7:84441158:AAAAAT	6	Long Reads (vamos)	4-6bp	7	7.20161290322581	0.471216889588251
chr7:84444546:TTTTCTTTTCTTT	13	Long Reads (vamos)	7-15bp	3	3.29457364341085	0.678173449612403
chr7:84445493:AAAAG	5	Long Reads (vamos)	4-6bp	12	12.3383458646617	7.13465481886535
chr7:84462806:ATAG	4	Long Reads (vamos)	4-6bp	10	10.010101010101	0.397856112141826
chr7:84473372:TAT	3	Long Reads (vamos)	2-3bp	14	13.9430894308943	1.02132480341197
chr7:84479212:ATTAAGGTTAATGGCTAAGTG	21	Long Reads (vamos)	16bp+	3	3	0
chr7:84484044:AAAAAAAAAGAAAA	14	Long Reads (vamos)	7-15bp	3	3.15833333333333	1.10917366946779
chr7:84537729:TTA	3	Long Reads (vamos)	2-3bp	13.5	13.5078125	1.57474163385827
chr7:84539368:TTTTA	5	Long Reads (vamos)	4-6bp	9	8.55645161290323	1.25694990820876
chr7:84542797:GTGTGTGTATATATATTTATATACGTGTGT	30	Long Reads (vamos)	16bp+	5	5.02255639097744	0.310093415356573
chr7:84552636:GAGGAGCACACCAA	14	Long Reads (vamos)	7-15bp	3	2.96875	0.0305921052631579
chr7:84564083:TTTA	4	Long Reads (vamos)	4-6bp	11	10.9626168224299	0.50802327631811
chr7:84564151:CTGGCCTCAAACTC	14	Long Reads (vamos)	7-15bp	3	2.93103448275862	0.0649558941459503
chr7:84569460:AAAAACATTTGATATAAATACAATGGAGATTT	32	Long Reads (vamos)	16bp+	2	2	0
chr7:84572223:TACATTTATATTTA	14	Long Reads (vamos)	7-15bp	3	2.96590909090909	0.033307210031348
chr7:845890:GCCTCCCCAGTGCTGCGTGGCTGTCCCGGGGTTCTCGTCA	40	Long Reads (vamos)	16bp+	2	1.98684210526316	0.0131578947368421
chr7:84591604:ATCCAGAGACTATAA	15	Long Reads (vamos)	7-15bp	3	2.7032967032967	0.210989010989011
chr7:84594684:AGAGGAAAAGAAAAAAAAAAA	21	Long Reads (vamos)	16bp+	2	1.97260273972603	0.0270167427701674
chr7:84594841:CAAGATTTTTATCTTGTATAT	21	Long Reads (vamos)	16bp+	3	2.89285714285714	0.0965250965250965
chr7:84598991:TTATATACTATCATATATTTATATATAATAAATATAAAA	39	Long Reads (vamos)	16bp+	7	7.025	0.0245798319327731
chr7:84604291:AAGC	4	Long Reads (vamos)	4-6bp	6	5.85263157894737	0.701455767077268
chr7:84606093:AAAATAAAAATAAATATATGA	21	Long Reads (vamos)	16bp+	2	2	0.0273972602739726
chr7:84607932:AAAGAAATTTCAA	13	Long Reads (vamos)	7-15bp	3	2.76923076923077	0.179487179487179
chr7:84615395:TTGTTGTTATTG	12	Long Reads (vamos)	7-15bp	3	3	0.0253164556962025
chr7:84619562:ATATTTTATTT	11	Long Reads (vamos)	7-15bp	3	2.98936170212766	0.0321436742164265
chr7:84620506:AAACATCCATATATATACACACA	23	Long Reads (vamos)	16bp+	2	1.97530864197531	0.0243827160493827
chr7:84628569:TCTA	4	Long Reads (vamos)	4-6bp	14	15.4830508474576	13.1407359119224
chr7:84629819:AAAT	4	Long Reads (vamos)	4-6bp	10	9.61290322580645	2.17414109624967
chr7:84643530:CTTTTGTATCTAAA	14	Long Reads (vamos)	7-15bp	2	2	0
chr7:84646795:CAAGAATTGAAAAGAACTGGCAGAAAACAAGTAGAATGTAATGTTAACAGAATGTTTCTTCCTGAATGACATGAAAATTAATTAATATGTCCATAAATAATAAGAACCCAATGAAATTTTAATATT	126	Long Reads (vamos)	16bp+	2	2	0
chr7:84652222:GAAAAGTGCTAAGTTAGAGGGTAGCTAGCTCTAGGTTAGAACC	43	Long Reads (vamos)	16bp+	2	2	0
chr7:84657058:ATATATATACATACATATATATATAC	26	Long Reads (vamos)	16bp+	20	22.0225563909774	43.3403964456596
chr7:84666031:ATGTATATAATATACATGTTTATAA	25	Long Reads (vamos)	16bp+	3	2.93421052631579	0.062280701754386
chr7:84683090:AAAAGTTGAATAATTATGAAAGAG	24	Long Reads (vamos)	16bp+	2	2	0
chr7:84684667:AAGACAATAGATCCAGATTAT	21	Long Reads (vamos)	16bp+	2	2	0
chr7:84690929:GAA	3	Long Reads (vamos)	2-3bp	104	100.874074074074	160.678054173577
chr7:84694907:TTTTG	5	Long Reads (vamos)	4-6bp	5	5	0.0810810810810811
chr7:84708192:AAAAAT	6	Long Reads (vamos)	4-6bp	4	4.77319587628866	0.948024054982818
chr7:84730091:CAACAGGCTTAATAAAG	17	Long Reads (vamos)	16bp+	2	2	0
chr7:84731042:TTTA	4	Long Reads (vamos)	4-6bp	17	16.6260162601626	3.69505531120885
chr7:84731951:TTTTG	5	Long Reads (vamos)	4-6bp	12	12.1550387596899	0.52265019379845
chr7:84734772:TTTTTTGTATGTTTG	15	Long Reads (vamos)	7-15bp	5	4.70434782608696	0.31533180778032
chr7:84738751:TAAA	4	Long Reads (vamos)	4-6bp	20	19.4390243902439	2.77289084366253
chr7:84739466:ATTAGTGATAATTTTA	16	Long Reads (vamos)	16bp+	2	2	0
chr7:84740254:ATAG	4	Long Reads (vamos)	4-6bp	9	8.8494623655914	0.324918186068256
chr7:84743424:TCTCTCTCTCTCTCTCTCCTC	21	Long Reads (vamos)	16bp+	2	2.16666666666667	0.383177570093458
chr7:84750139:TTACCAAA	8	Long Reads (vamos)	7-15bp	9	8.58015267175572	0.445449207281268
chr7:84753030:AAT	3	Long Reads (vamos)	2-3bp	18	17.3798449612403	4.29990310077519
chr7:84755195:AAATGCAGCTTCAGTAC	17	Long Reads (vamos)	16bp+	2	2.01315789473684	0.0131578947368421
chr7:84762263:ACCATTTAAATAATATGATC	20	Long Reads (vamos)	16bp+	2	2	0
chr7:84770612:CAAAACAAA	9	Long Reads (vamos)	7-15bp	3	3	0.0373831775700935
chr7:8477955:TCATTAATAATCTTGTTAA	19	Long Reads (vamos)	16bp+	2	1.98611111111111	0.0138888888888889
chr7:84785073:GAGAAATAATAGGATAAAGG	20	Long Reads (vamos)	16bp+	2	1.9873417721519	0.0126582278481013
chr7:84791579:TATATATATACATATATATGTATGTA	26	Long Reads (vamos)	16bp+	5	4.9609375	0.0693282480314961
chr7:84800532:AGAAGCTTTAGAAAAACACTGATAACCAGGACATAACCCT	40	Long Reads (vamos)	16bp+	2	2	0
chr7:84803032:ATATATATAT	10	Long Reads (vamos)	7-15bp	14	13.6888888888889	0.618905472636816
chr7:84803673:TTTGTGTTTTTTTTTT	16	Long Reads (vamos)	16bp+	2	2.22764227642276	0.275623084099693
chr7:84803998:TTTGATA	7	Long Reads (vamos)	7-15bp	4	4	0.0238095238095238
chr7:84811999:AATTCATTCATTAT	14	Long Reads (vamos)	7-15bp	2	2	0
chr7:84814155:CTCTCATCTGTGTTCTTCCTTTCTTTACA	29	Long Reads (vamos)	16bp+	2	1.98571428571429	0.0142857142857143
chr7:84814756:TTTGT	5	Long Reads (vamos)	4-6bp	11	10.8682170542636	0.89656007751938
chr7:84839480:TAAAAATTCAC	11	Long Reads (vamos)	7-15bp	3	2.94505494505495	0.0747252747252747
chr7:84840849:CAT	3	Long Reads (vamos)	2-3bp	9	9.74766355140187	3.17157467818727
chr7:84841790:TAAAAAACAAAAA	13	Long Reads (vamos)	7-15bp	2	2.16666666666667	0.14026402640264
chr7:84843228:TTCC	4	Long Reads (vamos)	4-6bp	7	7.15789473684211	0.55891942244993
chr7:84844170:ATATAAGCTACTTAAGTTGTAATG	24	Long Reads (vamos)	16bp+	2	2	0
chr7:84850833:TGAATCTTGGAGAACATCTTAGAATCCTGTTTATCACAGTCATTATGCCCATTTTCCACCATAAA	65	Long Reads (vamos)	16bp+	2	2	0
chr7:84854253:TAGA	4	Long Reads (vamos)	4-6bp	22	21.1968503937008	7.23872015998
chr7:84855124:AAGTCTCTAGTAATTTCCAAACTTTCTCACATCTTCCTGTCTTCTGAGCCCTCC	54	Long Reads (vamos)	16bp+	2	2	0
chr7:84860558:TTTA	4	Long Reads (vamos)	4-6bp	7	7.39370078740157	0.446944131983502
chr7:84880566:GAGGGAGAGGCGCC	14	Long Reads (vamos)	7-15bp	2	1.93243243243243	0.0638652350981118
chr7:84881064:ACACTCTGTATCTAGCTAATCTAGTGGGGACCTGGAGAACTTTTGTGT	48	Long Reads (vamos)	16bp+	4	3.99056603773585	0.00943396226415094
chr7:84881311:CAATCAGCACCCTGTCAAAACGGAC	25	Long Reads (vamos)	16bp+	2	1.98591549295775	0.0140845070422535
chr7:84882101:CTCTCTCTCTCTCTCTCTC	19	Long Reads (vamos)	16bp+	2	2.16666666666667	0.17986798679868
chr7:8488229:TACATCT	7	Long Reads (vamos)	7-15bp	10	9.60975609756098	0.502199120351859
chr7:84908969:TTTCAAAAACAGTATCTC	18	Long Reads (vamos)	16bp+	2	2.43243243243243	6.82413920770085
chr7:84922685:TGGTATGCATAAATATATAAATGTATACTTTAAA	34	Long Reads (vamos)	16bp+	2	2.01388888888889	0.0138888888888889
chr7:84937242:AGG	3	Long Reads (vamos)	2-3bp	14	12.9	3.23798449612403
chr7:84939847:GCTCACACTGGAAGTCCATCACA	23	Long Reads (vamos)	16bp+	2	2	0
chr7:8494174:TGATTTTTCATAGGAGAA	18	Long Reads (vamos)	16bp+	2	2.09473684210526	0.0866741321388578
chr7:84946608:TTTTTATTACTTTTA	15	Long Reads (vamos)	7-15bp	2	2.06172839506173	0.058641975308642
chr7:84951452:ATATAATTAATAATT	15	Long Reads (vamos)	7-15bp	2	2	0
chr7:84955304:ATCAATAAACACAACCC	17	Long Reads (vamos)	16bp+	2	2	0
chr7:84966701:ATATATATATGT	12	Long Reads (vamos)	7-15bp	3	2.78070175438596	0.172721627076541
chr7:84974274:TACACTCAATTTATCTTCTGATTTGGAAAACTTAAAATCTTTTATTATAATATTAATAATAGCTTGTTCCATCCTAGCATATGATATCTC	90	Long Reads (vamos)	16bp+	2	2	0
chr7:84989703:ATTCTGTTTATATGCTGGA	19	Long Reads (vamos)	16bp+	2	2	0
chr7:84993434:CTGCACCCACTGTC	14	Long Reads (vamos)	7-15bp	2	2	0
chr7:85008520:ACACATACACAC	12	Long Reads (vamos)	7-15bp	3	2.91764705882353	0.0764705882352941
chr7:85022858:TTTCTAATGAAGATA	15	Long Reads (vamos)	7-15bp	3	3	0
chr7:85052444:AAACCA	6	Long Reads (vamos)	4-6bp	12	11.7642276422764	0.329201652672264
chr7:85055483:TTTTC	5	Long Reads (vamos)	4-6bp	12	11.6615384615385	1.49695885509839
chr7:85078305:AGGA	4	Long Reads (vamos)	4-6bp	17	16.9469696969697	1.18037242655563
chr7:85083550:AAAAATTGCATCGGCCGGGCGCGGTGGCTCACGCCTGTAATCCCAGCATTTTGGGAGGCCGAGGCGGGCGGATCACGAGGTCAGGAGATCGAGACCATCCTGGCTAACACGGTGAAACCCCGTCTCTACTAAAAATACAAAAAAAAATTAGCCGGGCGTGGTGGCGGGCGCCTGTAGTCCCAGCTACTCGGGAGGCTGAGGCAGGAGAATGGCGTGAACCCGGGAGGCGGAGCTTGCAGTGAGCCGAGATCGCGCCACTGCACTCCAGCCTGGGCGACAGAGCGAGACTCCGTCTCAAAAAAA	303	Long Reads (vamos)	16bp+	2	1.98571428571429	0.0142857142857143
chr7:85090985:AAAAGAAAGAAGAAAGAG	18	Long Reads (vamos)	16bp+	5	5.14285714285714	0.157384987893462
chr7:85091112:GGAA	4	Long Reads (vamos)	4-6bp	28	28.3307692307692	4.71920095408468
chr7:85104779:AAAAG	5	Long Reads (vamos)	4-6bp	7	6.63709677419355	1.04609231576187
chr7:85112135:AAACAAATC	9	Long Reads (vamos)	7-15bp	4	4.03571428571429	0.179432013769363
chr7:85112677:GGTATAAAAACAATG	15	Long Reads (vamos)	7-15bp	2	2	0
chr7:85113773:AAAGAAAAAAAAAGAAAG	18	Long Reads (vamos)	16bp+	2	1.95876288659794	0.0607817869415808
chr7:85116291:ATTTATATAAATGTATATATTTATGTAT	28	Long Reads (vamos)	16bp+	7	6.62931034482759	0.235307346326837
chr7:85117763:GTAT	4	Long Reads (vamos)	4-6bp	11	11.4622641509434	0.917610062893082
chr7:85117821:TATATATAGATAC	13	Long Reads (vamos)	7-15bp	3	2.98823529411765	0.0355742296918767
chr7:85128138:TTTTA	5	Long Reads (vamos)	4-6bp	10	10.25	0.514227642276423
chr7:8513257:AGGGATATCACAGAATAGAAT	21	Long Reads (vamos)	16bp+	2	2	0
chr7:85135656:AAAT	4	Long Reads (vamos)	4-6bp	7	7.19811320754717	0.312758310871518
chr7:85137256:ATATATGATGTGTAT	15	Long Reads (vamos)	7-15bp	2	2.0126582278481	0.0126582278481013
chr7:85137296:GATATGACATATATAGTATATACATAGGGTATATACAG	38	Long Reads (vamos)	16bp+	2	1.97183098591549	0.0277665995975855
chr7:85138603:TATAATATATAAATTAAA	18	Long Reads (vamos)	16bp+	5	4.9375	0.0590551181102362
chr7:85147076:TTTTCTTTTTC	11	Long Reads (vamos)	7-15bp	4	3.74436090225564	0.812941444520392
chr7:85150346:TATATATACACACACACATATATTTACAGGGATA	34	Long Reads (vamos)	16bp+	6	5.94736842105263	0.0653907496012759
chr7:85151483:AGTTCTTAATCAGAACTAGGG	21	Long Reads (vamos)	16bp+	2	2	0
chr7:85151574:ATGTGTGTATGC	12	Long Reads (vamos)	7-15bp	6	5.42622950819672	1.03996748408075
chr7:85153534:ATCT	4	Long Reads (vamos)	4-6bp	11	10.8952380952381	0.767765567765568
chr7:85164277:ATTTAAACTAGTT	13	Long Reads (vamos)	7-15bp	2	2	0
chr7:85168798:AAAG	4	Long Reads (vamos)	4-6bp	22	21.6279069767442	12.0635901162791
chr7:85171944:GTGTGTGTGTGG	12	Long Reads (vamos)	7-15bp	3	3.1875	0.351914414414414
chr7:85173118:AGAGAGAAAGAG	12	Long Reads (vamos)	7-15bp	2	2.14772727272727	0.265282131661442
chr7:85185061:AAGGAG	6	Long Reads (vamos)	4-6bp	10	9.51851851851852	1.0873410724157
chr7:85196341:AAAC	4	Long Reads (vamos)	4-6bp	7	6.85106382978723	0.515213909860444
chr7:85202041:TTATTTATTATTA	13	Long Reads (vamos)	7-15bp	3	2.7032967032967	0.210989010989011
chr7:85209242:TGTGTATATATATGTATA	18	Long Reads (vamos)	16bp+	4	3.98	0.0197979797979798
chr7:852141:TGTATATTTTACAAAAGTGCTT	22	Long Reads (vamos)	16bp+	2	2	0
chr7:85225050:ATACATATATATAATAAATATATATATAAA	30	Long Reads (vamos)	16bp+	5	5.13559322033898	0.545559901492105
chr7:85236266:TTTA	4	Long Reads (vamos)	4-6bp	14	13.9024390243902	0.728108756497401
chr7:85255858:AAAATAAAAA	10	Long Reads (vamos)	7-15bp	4	3.95652173913043	0.112128146453089
chr7:85258557:ATT	3	Long Reads (vamos)	2-3bp	17	16.5	1.26068376068376
chr7:85259383:TGTGTTAAAGAATAAATGAGAATTTGTTAAAA	32	Long Reads (vamos)	16bp+	2	1.98591549295775	0.0140845070422535
chr7:85260971:AAAAAAAGAAGGAGAAGA	18	Long Reads (vamos)	16bp+	3	2.90625	0.106907894736842
chr7:85264235:TGGGCAATATAA	12	Long Reads (vamos)	7-15bp	2	2	0
chr7:85270612:TATCCCATAATA	12	Long Reads (vamos)	7-15bp	6	5.82926829268293	0.142742902838864
chr7:85270724:AAATTTAAAAAATAAAAAAT	20	Long Reads (vamos)	16bp+	2	2.17857142857143	0.148005148005148
chr7:85277297:CATAAATATATTATAGATAATATAATAATGTG	32	Long Reads (vamos)	16bp+	2	2	0
chr7:85277385:ATGTCTGTGTGTGTGTATATATAT	24	Long Reads (vamos)	16bp+	2	1.99009900990099	0.0099009900990099
chr7:85278315:TTTATTTTTATTTTAT	16	Long Reads (vamos)	16bp+	2	2	0
chr7:85278522:TATTTTTTATTTTATTTTATTTTT	24	Long Reads (vamos)	16bp+	2	2	0
chr7:85279617:TATC	4	Long Reads (vamos)	4-6bp	11	11.4324324324324	1.7022113022113
chr7:85279726:TATATACACTTATATATACA	20	Long Reads (vamos)	16bp+	2	2	0
chr7:8528093:GAGAGAGGAGCTGTGGAAGTGGG	23	Long Reads (vamos)	16bp+	2	2	0
chr7:85284642:AAAC	4	Long Reads (vamos)	4-6bp	10	9.84615384615385	1.0106100795756
chr7:85305561:AAAAAAAAAT	10	Long Reads (vamos)	7-15bp	3	3.36290322580645	0.249344348282193
chr7:85309492:ATTTATTTATTTATTTATTTATTTATTTATTTATTTATTTATTGAGATGGAGTCCCCCTCTGTCGCCCAGGCTGGAGTGCAGTGGTGCAATCTCAGCTCACTGCAAGCTCCACCTCCCGGGTTCACGCCATTCTCCTGCCTCAGCCTCCCGAGTAGCTGAGACTACAGGCACTCGCCACCACGCTGGCTA	190	Long Reads (vamos)	16bp+	2	2	0
chr7:85320240:TGTTTGTTTGCTTGT	15	Long Reads (vamos)	7-15bp	2	1.98924731182796	0.010752688172043
chr7:85321504:AGAAGAAAGGAAGACAAGG	19	Long Reads (vamos)	16bp+	2	1.98701298701299	0.012987012987013
chr7:85323022:TTAT	4	Long Reads (vamos)	4-6bp	11	11.0727272727273	1.55429524603837
chr7:85329687:TTTTTA	6	Long Reads (vamos)	4-6bp	7	6.75	0.463740458015267
chr7:85336113:TGGGTCATTATCTTATTTCCTGGG	24	Long Reads (vamos)	16bp+	2	2	0
chr7:85339983:TATAAATATATAAAATTATATATAATATTAAAATATATAAAAA	43	Long Reads (vamos)	16bp+	3	3.13131313131313	0.11523397237683
chr7:85343529:GTG	3	Long Reads (vamos)	2-3bp	18	17.5416666666667	1.72934173669468
chr7:85344648:TATGTAATACATATTATTTG	20	Long Reads (vamos)	16bp+	3	2.98809523809524	0.0119047619047619
chr7:85346892:AGTCTCAAGGATAGAA	16	Long Reads (vamos)	16bp+	2	1.98863636363636	0.0113636363636364
chr7:85359474:TATC	4	Long Reads (vamos)	4-6bp	13	13.3947368421053	0.807405682347462
chr7:85363035:TTG	3	Long Reads (vamos)	2-3bp	14	14.1794871794872	1.26923076923077
chr7:85373598:ACCTCATATGTAACAC	16	Long Reads (vamos)	16bp+	2	2.01428571428571	0.0142857142857143
chr7:85377468:AAAT	4	Long Reads (vamos)	4-6bp	9	9.28787878787879	0.695119130233634
chr7:85393125:TTATAGATCTAATAGATCTATAATAATAATAAT	33	Long Reads (vamos)	16bp+	5	5	0.0285714285714286
chr7:85402468:TGGTATAAAAAATAA	15	Long Reads (vamos)	7-15bp	3	3	0
chr7:85410687:AGAA	4	Long Reads (vamos)	4-6bp	99	98.8345864661654	62.5178856231488
chr7:85416537:TTAAAGTAGCTTAAAGGAAGGAAGACTGAA	30	Long Reads (vamos)	16bp+	2	2	0
chr7:85417186:TGAAGTATATATATA	15	Long Reads (vamos)	7-15bp	2	1.8875	0.126424050632911
chr7:85418549:TTTTTTTTTTTTTTAATTATAC	22	Long Reads (vamos)	16bp+	2	1.99206349206349	0.0399365079365079
chr7:85423573:GGTTCCCTGCTTCCATTACCTG	22	Long Reads (vamos)	16bp+	2	2	0
chr7:85428918:AAAAACAAAAAA	12	Long Reads (vamos)	7-15bp	6	6.05925925925926	3.32482034273079
chr7:85430058:GAGAGAGAGAAAAAGA	16	Long Reads (vamos)	16bp+	2	2.02884615384615	0.0282860343539955
chr7:85444690:AAAAAAAAAAAAAAA	15	Long Reads (vamos)	7-15bp	2	1.77777777777778	0.35827664399093
chr7:85449673:AAAAC	5	Long Reads (vamos)	4-6bp	6	5.88709677419355	0.491214266981379
chr7:85449924:AAGAAGGA	8	Long Reads (vamos)	7-15bp	6	5.98230088495575	0.106826801517067
chr7:85460273:GTATATATAC	10	Long Reads (vamos)	7-15bp	36	37.1021897810219	46.0188922284242
chr7:85464787:CCTTTCAATCTATTTTCCC	19	Long Reads (vamos)	16bp+	2	1.98571428571429	0.0142857142857143
chr7:85472579:GATA	4	Long Reads (vamos)	4-6bp	31	31.0839694656489	5.13904873752202
chr7:85472857:ATATATGTTCTATCAAC	17	Long Reads (vamos)	16bp+	2	2	0.0285714285714286
chr7:85476582:TATATAA	7	Long Reads (vamos)	7-15bp	6	6.86407766990291	2.47154007233962
chr7:85477630:ATATATATATGTATAT	16	Long Reads (vamos)	16bp+	2	2	0
chr7:85479680:ATATATACACACATACATGTATGT	24	Long Reads (vamos)	16bp+	4	3.92045454545455	0.0740595611285266
chr7:85490482:ACCAATGAAGAGATAAGAG	19	Long Reads (vamos)	16bp+	3	2.64646464646465	0.230880230880231
chr7:85496967:AAAAAC	6	Long Reads (vamos)	4-6bp	7	6.8046875	0.441867618110236
chr7:85511114:CAAAGTAAGAGGGAGAG	17	Long Reads (vamos)	16bp+	2	1.98571428571429	0.0142857142857143
chr7:85512799:ATTAGAACCTATAATAT	17	Long Reads (vamos)	16bp+	2	2	0
chr7:85513426:TTTCTTTTGGCATTT	15	Long Reads (vamos)	7-15bp	2	1.97849462365591	0.0212716222533894
chr7:85517651:ATTTAAAATATATG	14	Long Reads (vamos)	7-15bp	3	3.0253164556962	0.0249918857513794
chr7:85518952:TTTG	4	Long Reads (vamos)	4-6bp	8	7.9010989010989	0.401221001221001
chr7:8552104:AAAAAAAACAAAAC	14	Long Reads (vamos)	7-15bp	3	2.51260504201681	0.38755163082182
chr7:85527108:AAAAATTTTCA	11	Long Reads (vamos)	7-15bp	4	3.97272727272727	0.0267723102585488
chr7:85542479:TGCAGAACAGCAGATAT	17	Long Reads (vamos)	16bp+	2	2	0
chr7:85559967:ATATTTCCATATCTCTT	17	Long Reads (vamos)	16bp+	2	2	0
chr7:8557277:AAC	3	Long Reads (vamos)	2-3bp	10	9.6697247706422	1.01953788651036
chr7:855731:GGTCTGCGGGGCGCCTCCTCCTCTGTCCGCCCAAGAG	37	Long Reads (vamos)	16bp+	5	5	0
chr7:85574410:CCCTTTGGTCTCTAACTCTTTCTCCTTAAAATTATGC	37	Long Reads (vamos)	16bp+	2	2	0
chr7:85578989:AAAAAGAAAGTG	12	Long Reads (vamos)	7-15bp	2	2.01388888888889	0.0420579029733959
chr7:85594225:CAAATACAGA	10	Long Reads (vamos)	7-15bp	3	3	0
chr7:85596012:ATAAACAGTCCTTAGTTTCTAAA	23	Long Reads (vamos)	16bp+	2	2	0
chr7:85607377:GGGTTAGGGATAGCATTA	18	Long Reads (vamos)	16bp+	3	2.98863636363636	0.0113636363636364
chr7:85609399:TTTTG	5	Long Reads (vamos)	4-6bp	6	5.83620689655172	0.36424287856072
chr7:85612709:GAAGATAACATTG	13	Long Reads (vamos)	7-15bp	2	2	0
chr7:85624582:TTTATAATTTTCA	13	Long Reads (vamos)	7-15bp	2	2	0
chr7:8562663:ATATCCTAATGGATAATGTTTAA	23	Long Reads (vamos)	16bp+	3	2.94520547945205	0.0525114155251142
chr7:85654636:TTTTTGT	7	Long Reads (vamos)	7-15bp	4	4.50757575757576	0.46559102475133
chr7:85656759:AAAT	4	Long Reads (vamos)	4-6bp	14	13.7709923664122	1.7779213153259
chr7:85660443:TTTTAAAATTTTTA	14	Long Reads (vamos)	7-15bp	2	2	0
chr7:85667510:CAAAA	5	Long Reads (vamos)	4-6bp	8	8.13913043478261	0.190999237223494
chr7:85672327:CACCAATCAGCACTCTGTGTCTAGCTAAAGGATTGTAAACGCACCAATCAGCACTCTGTAAAA	63	Long Reads (vamos)	16bp+	4	3.9010989010989	0.0901098901098901
chr7:85674084:CAGAAGTC	8	Long Reads (vamos)	7-15bp	3	2.8961038961039	0.0943267259056733
chr7:85674709:AGAGACAAAGAGAC	14	Long Reads (vamos)	7-15bp	2	2	0.025
chr7:85684423:TGCCACCATCTTGGAAGTGGCC	22	Long Reads (vamos)	16bp+	3	2.78409090909091	0.171238244514107
chr7:85685605:TCCTTCTAATCCTCCTGCTCC	21	Long Reads (vamos)	16bp+	2	2	0.028169014084507
chr7:85694108:GAGAAGAGCACATGGTAGTCCTATTACAGTAATCAGATTTT	41	Long Reads (vamos)	16bp+	2	2	0
chr7:85702863:TTTTATTTTATTTATTTACTTCATTTAT	28	Long Reads (vamos)	16bp+	2	2.01369863013699	0.0136986301369863
chr7:8570997:ATCTA	5	Long Reads (vamos)	4-6bp	15	14.7941176470588	1.15521258008154
chr7:85719557:AAAC	4	Long Reads (vamos)	4-6bp	6	6.34020618556701	0.685137457044674
chr7:85722540:TTTTG	5	Long Reads (vamos)	4-6bp	6	6.47619047619048	2.57142857142857
chr7:85723784:TATAAACATATATGTATGTT	20	Long Reads (vamos)	16bp+	2	1.98591549295775	0.0140845070422535
chr7:85724925:AAT	3	Long Reads (vamos)	2-3bp	10	10.0614035087719	1.47407234901413
chr7:85728126:TTATATCATTTTGTA	15	Long Reads (vamos)	7-15bp	2	1.98571428571429	0.0142857142857143
chr7:85730992:ATTGTGAAGATTTCATGGACATTTATTAGTTCCCCAAATTAATACTTTTATAATTTCTTATGCCTGTCTTTACTGCAATCTCTAAACATAA	91	Long Reads (vamos)	16bp+	2	2	0
chr7:85732405:AAAAAAAAG	9	Long Reads (vamos)	7-15bp	4	3.81102362204724	0.852893388326459
chr7:85734048:CAACAGAAACCTGAAAGAAA	20	Long Reads (vamos)	16bp+	2	2	0
chr7:85737087:CAGCAATATGAAAAAT	16	Long Reads (vamos)	16bp+	2	2	0
chr7:85759870:TAGGTTAACCAGAATCTG	18	Long Reads (vamos)	16bp+	2	2	0
chr7:8577013:AAATAATGTTATTATTAGAACATTTG	26	Long Reads (vamos)	16bp+	2	2	0
chr7:8577817:TCCTTGAATCACTTG	15	Long Reads (vamos)	7-15bp	2	2	0
chr7:85778216:TTA	3	Long Reads (vamos)	2-3bp	9	9.4453781512605	1.46944879646774
chr7:85778379:AATAAAAAGTAGAC	14	Long Reads (vamos)	7-15bp	2	1.97183098591549	0.0277665995975855
chr7:85780483:TTTG	4	Long Reads (vamos)	4-6bp	10	11.0859375	7.57523375984252
chr7:85782507:AAATAAATTTAATAATT	17	Long Reads (vamos)	16bp+	2	1.98630136986301	0.0136986301369863
chr7:85784555:ATTTTAATAATATTAATT	18	Long Reads (vamos)	16bp+	2	1.98684210526316	0.0131578947368421
chr7:85787313:AAAG	4	Long Reads (vamos)	4-6bp	15	14.8872180451128	3.19172932330827
chr7:8579353:TTTTTTTTTGTTTT	14	Long Reads (vamos)	7-15bp	3	2.57851239669421	0.262534435261708
chr7:85804599:GTT	3	Long Reads (vamos)	2-3bp	16	15.825	1.15399159663866
chr7:85806043:TATC	4	Long Reads (vamos)	4-6bp	16	16.3203125	1.92021407480315
chr7:85806694:TTTTTTTTTTCTC	13	Long Reads (vamos)	7-15bp	2	1.91358024691358	0.204938271604938
chr7:85807941:TTCCCATGTGTCATGAAAGGGACTCAGTGGAAGGTAGTTGAATCAGGGGGATGGGTCT	58	Long Reads (vamos)	16bp+	2	2	0
chr7:85816956:AATGCAATATAATGT	15	Long Reads (vamos)	7-15bp	2	2.05208333333333	0.049890350877193
chr7:85820888:GGCCTCATGCTCCAGACCCA	20	Long Reads (vamos)	16bp+	3	2.98611111111111	0.0138888888888889
chr7:8582532:CTGCAGTGGGTAGCT	15	Long Reads (vamos)	7-15bp	2	2	0
chr7:85827059:ATAAAAA	7	Long Reads (vamos)	7-15bp	5	4.88983050847458	0.115964073591192
chr7:85827295:TTCTGAGACATATTCA	16	Long Reads (vamos)	16bp+	2	2	0
chr7:85828582:TCCCCATTCAGCCAGCACAGTAG	23	Long Reads (vamos)	16bp+	3	3	0
chr7:85834152:CTATGGACTCAGACTGAATTACGCCACTGGCTATCATGGCTATCCAGCTTGCCTATTGTGAGACTTCTTGGCCTCCATAATTGTGTGAACCAATTTCAATAATAAATGACCTCTCCTCTATCTATCTCTCTATCTTATCTATA	143	Long Reads (vamos)	16bp+	2	2	0
chr7:85838661:TATATATATGTA	12	Long Reads (vamos)	7-15bp	2	2.05405405405405	0.0792299148463532
chr7:85843182:CGGTGGCTCACGACTGTCATCCTAGCACTTTGGGAGGCCGAGGCAGGTGGATCACCCGATTTCAGGAGTTCGAGACCAGCCTGGCCAACATGGCAAAACCCTGTCTCTACTAAAAATACAAAAATTAGCCGGGCATGGTTGCAGGGGCTTGCAATCCCAGCTACTCCGGACGCTGAGGCAGGAAAATCGCTTGATCCCAGGAGGCGGAGGTTGCAGCGAGCCAAGATGGCGCCACTGCACTCCAGCCTGGGGGATAGAGCAAGACTCTGCCTCCAAAAAAAAAAAAAAAAA	291	Long Reads (vamos)	16bp+	2	2	0
chr7:85843919:AATGATGCTCAATT	14	Long Reads (vamos)	7-15bp	3	2.8	0.161702127659574
chr7:85846971:TAGCATATATCTTTAACT	18	Long Reads (vamos)	16bp+	2	2	0
chr7:85848231:TCAGGTGTTTCAG	13	Long Reads (vamos)	7-15bp	2	2.01052631578947	0.0105263157894737
chr7:85848522:AGTGAGAAGCATAAAAGGGTTTTG	24	Long Reads (vamos)	16bp+	3	2.98571428571429	0.0142857142857143
chr7:85849587:ATATACATATCTGTATGTGT	20	Long Reads (vamos)	16bp+	3	2.95	0.0734177215189873
chr7:85889799:TTTAAACCTGCAAAAACAAAGATATAATA	29	Long Reads (vamos)	16bp+	2	2	0
chr7:85892078:TAAA	4	Long Reads (vamos)	4-6bp	11	10.4656488549618	1.60458015267176
chr7:85901429:ATCT	4	Long Reads (vamos)	4-6bp	23	22.9850746268657	2.63135450566715
chr7:85904916:ATATATGTGTGTGTATGTATATATATATACATACAC	36	Long Reads (vamos)	16bp+	3	2.75221238938053	0.188053097345133
chr7:85907411:AAAGAAAGGAAGAAAGAG	18	Long Reads (vamos)	16bp+	5	4.99137931034483	0.0607946026986507
chr7:85908871:TTTA	4	Long Reads (vamos)	4-6bp	7	6.79611650485437	0.261945554920998
chr7:85914612:ATAA	4	Long Reads (vamos)	4-6bp	16	15.59375	1.5501968503937
chr7:85916452:TTAATTACTTTAAAG	15	Long Reads (vamos)	7-15bp	4	3.75257731958763	0.188144329896907
chr7:85922535:TTTGT	5	Long Reads (vamos)	4-6bp	8	8.24603174603175	0.314984126984127
chr7:85924589:TATTACATGGACTGAA	16	Long Reads (vamos)	16bp+	2	2.01333333333333	0.0133333333333333
chr7:85925965:TTA	3	Long Reads (vamos)	2-3bp	9	8.41441441441441	1.26306306306306
chr7:85929799:ATATATATACACATATATGTGTGTAC	26	Long Reads (vamos)	16bp+	3	3.18918918918919	0.154791154791155
chr7:85937519:TTTG	4	Long Reads (vamos)	4-6bp	11	11.2619047619048	0.594857142857143
chr7:85938557:TTTATATTATGCAAGTTTTCATTTATATCATCATTTATATTTCA	44	Long Reads (vamos)	16bp+	2	2	0
chr7:85947043:GTTTTTTTTTTT	12	Long Reads (vamos)	7-15bp	2	2.0875	0.156803797468354
chr7:85951308:TTTTCTATTAGCTTTACTGA	20	Long Reads (vamos)	16bp+	2	2	0
chr7:8595192:ATAA	4	Long Reads (vamos)	4-6bp	9	8.41904761904762	1.59194139194139
chr7:85961660:ATTAAAGTCTAATTAAACC	19	Long Reads (vamos)	16bp+	3	2.98648648648649	0.0135135135135135
chr7:85965010:TCATAAACGTTGATGACTC	19	Long Reads (vamos)	16bp+	3	2.70833333333333	0.208771929824561
chr7:85976275:TTTA	4	Long Reads (vamos)	4-6bp	8	7.82905982905983	3.10845859121721
chr7:85977428:ACACCGTAACCTATAAATGATGTGCTGAGACCAGAAACCCAAGTTGATGGTAA	53	Long Reads (vamos)	16bp+	2	1.98571428571429	0.0142857142857143
chr7:85988152:AGTAGCTAGGACTC	14	Long Reads (vamos)	7-15bp	3	2.67256637168142	0.222187104930468
chr7:85989504:TTATCTCAAAA	11	Long Reads (vamos)	7-15bp	2	2	0
chr7:86001796:ATATGATGAGAGTTTTCATATAAATGACTAGAT	33	Long Reads (vamos)	16bp+	2	2	0
chr7:86027376:TTTA	4	Long Reads (vamos)	4-6bp	9	8.94444444444444	0.389408099688474
chr7:86032691:TTTTCTTTTCTTTC	14	Long Reads (vamos)	7-15bp	2	2.21621621621622	0.189189189189189
chr7:86034189:ATAAAAGTCTGAATTATTTAAT	22	Long Reads (vamos)	16bp+	2	2	0
chr7:86036736:AAC	3	Long Reads (vamos)	2-3bp	10	10.214953271028	1.24581202609769
chr7:86037197:ATTTTATATATTTATTT	17	Long Reads (vamos)	16bp+	2	2	0
chr7:86038275:CTCTC	5	Long Reads (vamos)	4-6bp	29	28.1532258064516	6.89503015997902
chr7:8604458:CTTTCTTACTGTATGATTTCCTTT	24	Long Reads (vamos)	16bp+	2	2	0
chr7:86045364:AAAT	4	Long Reads (vamos)	4-6bp	13	13.1370967741935	1.24121426698138
chr7:86045988:AGGCAAAGGACATGAA	16	Long Reads (vamos)	16bp+	2	1.94666666666667	0.0781981981981982
chr7:86062213:AGTGCAAGTTTAAGAT	16	Long Reads (vamos)	16bp+	4	4.01111111111111	0.0560549313358302
chr7:86064748:TTTA	4	Long Reads (vamos)	4-6bp	11	11.4770642201835	0.825857968059803
chr7:86068353:TCTCTC	6	Long Reads (vamos)	4-6bp	8	8.10084033613445	1.27788064378294
chr7:86073492:CCTCCTCTTCTTCTTTTTC	19	Long Reads (vamos)	16bp+	3	3.02469135802469	0.0743827160493827
chr7:86077428:CAATTTTATTTT	12	Long Reads (vamos)	7-15bp	2	2.01086956521739	0.0108695652173913
chr7:86077941:ATAG	4	Long Reads (vamos)	4-6bp	15	14.9186991869919	2.55071304811409
chr7:86082214:TTATTTACAATTTAAGTAGTTGACAATATGCCCTCAACTCTTCCCTCACAACCTTTGTGCTATT	64	Long Reads (vamos)	16bp+	2	2	0
chr7:86098267:AAAAGAAAAAAAA	13	Long Reads (vamos)	7-15bp	2	2.00961538461538	0.106702763256161
chr7:86105043:ATACATATATA	11	Long Reads (vamos)	7-15bp	5	4.93103448275862	0.0821589205397301
chr7:86120273:ATTTTTAATCTTTT	14	Long Reads (vamos)	7-15bp	2	2.00943396226415	0.00943396226415094
chr7:8612239:CCTT	4	Long Reads (vamos)	4-6bp	8	7.97087378640777	0.361888444698268
chr7:86126673:TTTA	4	Long Reads (vamos)	4-6bp	10	10.624	1.30103225806452
chr7:86138976:ATAACAGGCTTACAACTTATT	21	Long Reads (vamos)	16bp+	2	2	0
chr7:8614456:TATGCATATGTCTATAGAT	19	Long Reads (vamos)	16bp+	2	1.98611111111111	0.0138888888888889
chr7:86160630:ATCAAGGGAGCATAAC	16	Long Reads (vamos)	16bp+	3	2.95555555555556	0.0429463171036205
chr7:86163481:TAAAA	5	Long Reads (vamos)	4-6bp	6	5.9	0.131313131313131
chr7:86166076:AGAAGA	6	Long Reads (vamos)	4-6bp	19	18.4393939393939	3.2558408512607
chr7:86169024:TATATTATATATAAAACTTTATATAATATATTATATATGAAACTTTATATATATTATACATATACAACTTTATATATAATATACATTA	88	Long Reads (vamos)	16bp+	6	5.864	1.0861935483871
chr7:86178698:CCAAAACAGCATGGTACTGGTA	22	Long Reads (vamos)	16bp+	2	1.93589743589744	0.0867465867465868
chr7:86187238:AAAT	4	Long Reads (vamos)	4-6bp	11	11.1621621621622	1.64619164619165
chr7:86190490:AGTTAGTAGTTAACTAATTAACTATTAGT	29	Long Reads (vamos)	16bp+	2	2.01428571428571	0.0142857142857143
chr7:86196295:ATTCTTCTTTGTTTTGAT	18	Long Reads (vamos)	16bp+	2	1.93506493506494	0.0615174299384826
chr7:86196523:TTTGTTTTTTTGGGTT	16	Long Reads (vamos)	16bp+	2	2	0.018018018018018
chr7:86200421:AAATGTGTGAGTCTGCATATATGTT	25	Long Reads (vamos)	16bp+	2	2	0
chr7:86206690:GGGAA	5	Long Reads (vamos)	4-6bp	43	42.3461538461538	12.8792486583184
chr7:86207384:GTTTTTTGTTTTGTTTT	17	Long Reads (vamos)	16bp+	3	2.74380165289256	0.225482093663912
chr7:86210401:TGTTCATTAATTCAT	15	Long Reads (vamos)	7-15bp	2	2	0
chr7:86216587:ATCTGAATAAGTAACAGCA	19	Long Reads (vamos)	16bp+	2	1.98780487804878	0.0121951219512195
chr7:86225837:GCTCCTCTCTACAGGCAGGTTGTCCTGATGTCTGTGGCCCTCAGCAGAGAGGAGACCTGGAGTGGGTA	68	Long Reads (vamos)	16bp+	2	2	0
chr7:86238670:AACAAACAAAAAGCC	15	Long Reads (vamos)	7-15bp	2	2.01010101010101	0.0101010101010101
chr7:86238799:ATATATACTATATATTA	17	Long Reads (vamos)	16bp+	4	3.94505494505495	0.0747252747252747
chr7:86239183:TTTG	4	Long Reads (vamos)	4-6bp	7	6.93162393162393	0.788387857353375
chr7:8624082:AAAGGAGAAGCAGTGTGAGTGG	22	Long Reads (vamos)	16bp+	2	2	0
chr7:86249409:ATATTATACATTTTTTACTGAAAATT	26	Long Reads (vamos)	16bp+	2	2	0
chr7:86250128:GTGGTGAGGCAGAGATATTTTTCTGC	26	Long Reads (vamos)	16bp+	2	1.98684210526316	0.0131578947368421
chr7:86261471:TGT	3	Long Reads (vamos)	2-3bp	11	11.056	3.73070967741935
chr7:86265207:TATC	4	Long Reads (vamos)	4-6bp	12	11.5652173913043	2.68649885583524
chr7:86269421:GAAGAAAATTAGAGAACT	18	Long Reads (vamos)	16bp+	2	2	0
chr7:86275258:TGTGTGGTAGACTGAGGACTTGCAG	25	Long Reads (vamos)	16bp+	2	1.98571428571429	0.0142857142857143
chr7:86275675:TCAA	4	Long Reads (vamos)	4-6bp	7	6.85057471264368	0.314621758887998
chr7:86288195:ATATATGTAATCAAATGTG	19	Long Reads (vamos)	16bp+	6	5.90756302521008	0.186298248112804
chr7:86292126:AAAAACAAACA	11	Long Reads (vamos)	7-15bp	3.5	3.69166666666667	0.988165266106443
chr7:86294306:TTAATATATTTAATATATATTGTTTATTATATTTAATATA	40	Long Reads (vamos)	16bp+	3	3.0126582278481	0.0126582278481013
chr7:86303843:GTGTGTGTGTATGT	14	Long Reads (vamos)	7-15bp	4	3.47872340425532	0.424273621596889
chr7:86307117:TTTG	4	Long Reads (vamos)	4-6bp	7	7.00970873786408	0.637159718256235
chr7:863191:GTTCACCAGCGCCAGGGCCCCTGGAGTGCCGCCCTCCCGAGCTCGCCCTTGCTGCCCGG	59	Long Reads (vamos)	16bp+	4	3.78333333333333	0.591316526610644
chr7:86319817:AGATTCCATGGA	12	Long Reads (vamos)	7-15bp	2	2	0
chr7:86322115:GTTTTTTTTTTTT	13	Long Reads (vamos)	7-15bp	2	1.8448275862069	0.340929535232384
chr7:86332495:AGAT	4	Long Reads (vamos)	4-6bp	10.5	10.6206896551724	1.21139430284858
chr7:86337822:TCTCTTTCTCTC	12	Long Reads (vamos)	7-15bp	3	2.93636363636364	0.0968306922435363
chr7:8633977:ATTTATTCCATTATAGGGT	19	Long Reads (vamos)	16bp+	2	2	0
chr7:86351445:ATATATATATATATATAAATATATGTAT	28	Long Reads (vamos)	16bp+	3	2.70769230769231	0.425521765056649
chr7:86353874:TGTAACAGAAATGAAGAATGCCTT	24	Long Reads (vamos)	16bp+	2	1.8961038961039	0.0943267259056733
chr7:86354728:ATATATATAAATACTTCTGTATACTGAGGTATATACATCAGT	42	Long Reads (vamos)	16bp+	2	2	0
chr7:86365814:AGAATATTGTTT	12	Long Reads (vamos)	7-15bp	2	1.98863636363636	0.0113636363636364
chr7:86367314:TATATATAGC	10	Long Reads (vamos)	7-15bp	3	3	0.0416666666666667
chr7:86371431:CTTAAGTGACTG	12	Long Reads (vamos)	7-15bp	3	2.97701149425287	0.0227211975407645
chr7:86380864:CACTTTTACACTGTTGGTGGGACTGTAAACTAGTTCAACCATTGTGGAAGTCAGTGTGGTGATTCCTCAGGGATCTAGAACTAGAAATACCATTTGACCCAGCCATCCCATTACAGGGTATATACCCAAAGGATT	135	Long Reads (vamos)	16bp+	2	2	0
chr7:86383175:TTTTTATTTTTTCAATTAA	19	Long Reads (vamos)	16bp+	2	2	0
chr7:86390001:TTCTCCCTCTCC	12	Long Reads (vamos)	7-15bp	3	2.76842105263158	0.201119820828667
chr7:86400486:GGGATTTAGACTTTA	15	Long Reads (vamos)	7-15bp	2	2.20238095238095	0.163367756741251
chr7:86414509:TAAAACATAAAATAAATAAATAAATAAAAATAA	33	Long Reads (vamos)	16bp+	2	2	0
chr7:8641694:TTTCTATAATAG	12	Long Reads (vamos)	7-15bp	2	2	0
chr7:86417111:TTTATTTCCAAGATTCATTTTGTTCTCTCTCATACCCACC	40	Long Reads (vamos)	16bp+	2	2	0
chr7:86417228:TATAGATATATA	12	Long Reads (vamos)	7-15bp	3	3	0.0198019801980198
chr7:86445289:ACATTACATACAAAAA	16	Long Reads (vamos)	16bp+	2	2.01298701298701	0.012987012987013
chr7:86447108:TAAAA	5	Long Reads (vamos)	4-6bp	7	7.2992700729927	2.81419063975955
chr7:86454169:AT	2	Long Reads (vamos)	2-3bp	23	24.9461538461538	15.4466905187835
chr7:86461007:AAAAAGAAAAAAAGAAAAAAG	21	Long Reads (vamos)	16bp+	2	2.50833333333333	0.352871148459384
chr7:86464477:TGTATATA	8	Long Reads (vamos)	7-15bp	6	5.97368421052632	0.0789473684210526
chr7:86467392:AAT	3	Long Reads (vamos)	2-3bp	16	16.2936507936508	3.47307936507937
chr7:86471567:AAATTTAATGG	11	Long Reads (vamos)	7-15bp	2	1.98571428571429	0.0142857142857143
chr7:86473863:CTCC	4	Long Reads (vamos)	4-6bp	8	8.04838709677419	0.875688434303698
chr7:86486143:CCTTTACATTTGAAAAACATG	21	Long Reads (vamos)	16bp+	2	2	0
chr7:86494418:AAAGATTAAAATTCCT	16	Long Reads (vamos)	16bp+	3	2.68269230769231	0.218726661687827
chr7:86494490:AATCCCAAAAGATTAA	16	Long Reads (vamos)	16bp+	3	2.98630136986301	0.0136986301369863
chr7:86512001:CTTTGTTCT	9	Long Reads (vamos)	7-15bp	3	2.93877551020408	0.0580685882600463
chr7:86522873:TAATATTTAAGTATATTAA	19	Long Reads (vamos)	16bp+	2	2	0
chr7:86537272:TATATATACG	10	Long Reads (vamos)	7-15bp	3	2.94565217391304	0.139870998566651
chr7:86540936:AGATACTAGGAATGGAAAGT	20	Long Reads (vamos)	16bp+	2	1.98611111111111	0.0138888888888889
chr7:86547592:TGCAAAACAACAAATAT	17	Long Reads (vamos)	16bp+	2	1.98684210526316	0.0131578947368421
chr7:8655400:TCTCTGTCTC	10	Long Reads (vamos)	7-15bp	3	3.33636363636364	0.940867389491243
chr7:86557117:AAAT	4	Long Reads (vamos)	4-6bp	9	8.75	0.878151260504202
chr7:86560989:TTTTGTTTTCCTTCTTATATAATA	24	Long Reads (vamos)	16bp+	3	3	0
chr7:86574293:ATAATATATAGAAATATATATAATAAAAAATCATATATATATT	43	Long Reads (vamos)	16bp+	3	3.02816901408451	0.0277665995975855
chr7:86574673:TATACACATATTATATGTATTCATATATA	29	Long Reads (vamos)	16bp+	2	2	0
chr7:86580625:TATTTATAAGCAATTAGA	18	Long Reads (vamos)	16bp+	2	2.02597402597403	0.0256322624743677
chr7:86599196:GTTTGTTTGCTTTTT	15	Long Reads (vamos)	7-15bp	3	2.97674418604651	0.0229822161422709
chr7:86612966:ATATAATATTAAATATTATATAATATAT	28	Long Reads (vamos)	16bp+	3	3.02898550724638	0.0579710144927536
chr7:8661955:TTGTAAATTAAACAAAATATATCAAGTAAGTTAAAATATAAAG	43	Long Reads (vamos)	16bp+	2	2	0
chr7:8662177:ATATATATATACACAC	16	Long Reads (vamos)	16bp+	3	2.58490566037736	0.245103324348607
chr7:86622119:GCATCCCTGGAGTCTCTCTGAAG	23	Long Reads (vamos)	16bp+	2	1.98666666666667	0.0133333333333333
chr7:86641110:AACAGTGCATTTCTGACTGGTAGTAGAAACCAACAAAGAAATTGATCTCTGAAGCAAAATGGAGGTTTGCTTCAAAGAG	79	Long Reads (vamos)	16bp+	2	2	0
chr7:86645977:TGGGGGTGGGGGGG	14	Long Reads (vamos)	7-15bp	2	2.064	0.495870967741936
chr7:86650346:TTTTAATTTATTTATTTA	18	Long Reads (vamos)	16bp+	2	2.02083333333333	0.0206140350877193
chr7:86651187:ACTTCTTTTCAC	12	Long Reads (vamos)	7-15bp	2	1.95833333333333	0.0404929577464789
chr7:866516:TCTCCCCGGGCCTTCGCCCCCACTGTCTCCCCACCA	36	Long Reads (vamos)	16bp+	7	6.66666666666667	2.10178117048346
chr7:86655820:TGTG	4	Long Reads (vamos)	4-6bp	14	14.3650793650794	3.44965079365079
chr7:86656943:TATAATAATGCA	12	Long Reads (vamos)	7-15bp	2	2.01428571428571	0.0142857142857143
chr7:8665902:TTTTTTTTTCTTTTTC	16	Long Reads (vamos)	16bp+	1	1.37719298245614	0.272395590746778
chr7:86672030:TTTTATTGTTTCTTCCACTG	20	Long Reads (vamos)	16bp+	2	1.97222222222222	0.0273865414710485
chr7:86672584:TTTGTTTTTGTT	12	Long Reads (vamos)	7-15bp	4	4.07874015748031	1.18422697162855
chr7:86688684:ATATATATATATCGTATATATATATCTCTCACATATATA	39	Long Reads (vamos)	16bp+	3	3	0
chr7:86688964:ATTAATTTATTATAT	15	Long Reads (vamos)	7-15bp	2	2.12	0.107027027027027
chr7:86689242:AGCTACACTATAT	13	Long Reads (vamos)	7-15bp	2	1.98571428571429	0.0142857142857143
chr7:86694511:AAGAAAGAAAAGA	13	Long Reads (vamos)	7-15bp	5	4.58333333333333	0.458651399491094
chr7:86695701:AATATTAAAGGAGAT	15	Long Reads (vamos)	7-15bp	2	2	0
chr7:86696694:GTG	3	Long Reads (vamos)	2-3bp	10	9.98198198198198	0.726945126945127
chr7:86698961:GCTATACTCCAGAG	14	Long Reads (vamos)	7-15bp	2	1.98571428571429	0.0142857142857143
chr7:86711159:TAATT	5	Long Reads (vamos)	4-6bp	6	5.96396396396396	0.107780507780508
chr7:86711685:TAATTAATTACAC	13	Long Reads (vamos)	7-15bp	2	2	0
chr7:86739361:CCTTCCAGTAA	11	Long Reads (vamos)	7-15bp	2	2.02816901408451	0.0277665995975855
chr7:86771534:AGAACATTATTCTAT	15	Long Reads (vamos)	7-15bp	4	3.96969696969697	0.0500927643784787
chr7:86773351:TTTA	4	Long Reads (vamos)	4-6bp	7	7.01980198019802	0.21960396039604
chr7:86781224:AAAAGCCTTACCCAA	15	Long Reads (vamos)	7-15bp	2	1.98684210526316	0.0398245614035088
chr7:86781793:ATATAAAGACTT	12	Long Reads (vamos)	7-15bp	3	2.98969072164948	0.0103092783505155
chr7:86782182:TCCCTTTCACCCTG	14	Long Reads (vamos)	7-15bp	2	2	0
chr7:86795253:TTTTA	5	Long Reads (vamos)	4-6bp	13	13.6930693069307	2.71485148514852
chr7:86797769:ATCCCCTCCCATCACAAC	18	Long Reads (vamos)	16bp+	2	2	0
chr7:86803754:TGTT	4	Long Reads (vamos)	4-6bp	6	6.0375	0.163132911392405
chr7:86823461:CTTTTCAATTATAGTGCAGTGCTCTCTGCC	30	Long Reads (vamos)	16bp+	2	1.98648648648649	0.0135135135135135
chr7:86836426:AAAGATAATTTATTA	15	Long Reads (vamos)	7-15bp	2	2	0
chr7:868480:TGTTGGTCGGATGGGGGGGCAGTGCTGGTTCCCTGTGG	38	Long Reads (vamos)	16bp+	21	18.5970149253731	21.7912692178207
chr7:86855751:TGGCCTAGTTAGCAAGGGGCAA	22	Long Reads (vamos)	16bp+	2	2	0
chr7:86857214:GTTCATGGAGTCCCATAAT	19	Long Reads (vamos)	16bp+	2	2	0
chr7:86857918:TTTTA	5	Long Reads (vamos)	4-6bp	10	10.2844827586207	1.38793103448276
chr7:86864631:AAAAAACAAAAAA	13	Long Reads (vamos)	7-15bp	4	3.69918699186992	0.244835399173664
chr7:86872407:AAAAC	5	Long Reads (vamos)	4-6bp	6	5.80508474576271	0.431768796175576
chr7:86905011:TGAA	4	Long Reads (vamos)	4-6bp	11	11.0648148148148	0.397628937348564
chr7:86905070:GAGA	4	Long Reads (vamos)	4-6bp	40	40.1612903225806	15.6973511670601
chr7:86933549:GCCATGACAATG	12	Long Reads (vamos)	7-15bp	2	2	0
chr7:86946069:AATAAACACATGAA	14	Long Reads (vamos)	7-15bp	2	2.02597402597403	0.0256322624743677
chr7:86955970:AAAAGAAAACAAAAATAAA	19	Long Reads (vamos)	16bp+	2	1.95945945945946	0.0394298407997038
chr7:86963144:ATCACTTTTAAGGCAAG	17	Long Reads (vamos)	16bp+	2	2	0
chr7:86963818:TCTTGTCTCTTAAG	14	Long Reads (vamos)	7-15bp	2	2	0
chr7:8696925:TTGAGGCCAGGAAT	14	Long Reads (vamos)	7-15bp	2	2	0
chr7:86982477:GCAATATTTGCTGTTCT	17	Long Reads (vamos)	16bp+	2	2	0
chr7:86989785:ATTTTTTATATTTTTAT	17	Long Reads (vamos)	16bp+	2	1.98924731182796	0.010752688172043
chr7:86993236:AAAAAAAAAAAAAAGAAAAAG	21	Long Reads (vamos)	16bp+	3	2.91304347826087	0.185354691075515
chr7:8700330:ATTAAATCAGGCTTCATTTCTGTCTTTCACCC	32	Long Reads (vamos)	16bp+	2	2	0
chr7:87011249:AAAAAAAAAAG	11	Long Reads (vamos)	7-15bp	4	3.72222222222222	0.650222222222222
chr7:87015709:CCAGCTACTC	10	Long Reads (vamos)	7-15bp	4	3.90217391304348	0.111204013377926
chr7:87030434:AAAGAAAAAAAAAG	14	Long Reads (vamos)	7-15bp	2	2.01041666666667	0.0525219298245614
chr7:87045747:TAAAGTATAATAAAAAA	17	Long Reads (vamos)	16bp+	3	2.9875	0.0125
chr7:87052767:TTTGT	5	Long Reads (vamos)	4-6bp	10	9.92307692307692	1.91644562334218
chr7:87059713:CGCGGGGCGCGGGCGCGG	18	Long Reads (vamos)	16bp+	2	2.04040404040404	0.0391671820243249
chr7:87062384:TTTATT	6	Long Reads (vamos)	4-6bp	8	7.69747899159664	0.297535963537958
chr7:87073415:GTGCCAAGCACCTCGAAGATTCTTCACATGCATCATCTCATTTAATTCTCCTGACAACCACCTATGAGGTAGGTCCTATTTTTATCCCCATTTCCAAATGAGAGAAATAAACCTGAGAAAAAATAAGCACCTTACCCAAGGTCAAATACCCCATAGGTGGCAAAATTTGGATTCTAGCCCGGGATTTCTGAAAAACTGGTAACTAACACCTATTGAGCACTCAT	224	Long Reads (vamos)	16bp+	2	2	0
chr7:87075216:GTTT	4	Long Reads (vamos)	4-6bp	10	9.8256880733945	0.40451919809718
chr7:87077230:CATTTACTGGAAATGTGAC	19	Long Reads (vamos)	16bp+	2	1.98717948717949	0.0128205128205128
chr7:87078231:GAGAGAGAAGGGAGGAAGT	19	Long Reads (vamos)	16bp+	5	4.91891891891892	0.184275184275184
chr7:87080393:TTTTTG	6	Long Reads (vamos)	4-6bp	6	6.22314049586777	0.258126721763085
chr7:870867:TCTTTCTTTTTTTT	14	Long Reads (vamos)	7-15bp	3	3.03030303030303	0.487624334952579
chr7:87095885:TTTTGT	6	Long Reads (vamos)	4-6bp	6	6.18103448275862	0.288680659670165
chr7:87097977:AAAAAAAAACAAC	13	Long Reads (vamos)	7-15bp	3	2.88429752066116	0.153168044077135
chr7:87110990:GCACGATAAGCAATT	15	Long Reads (vamos)	7-15bp	2	1.97777777777778	0.0219725343320849
chr7:87116417:AGCATTTATGTATTTAGTGAAT	22	Long Reads (vamos)	16bp+	2	2	0
chr7:87117117:AATCACAGAAGAGGTGAAGAGCTGAAG	27	Long Reads (vamos)	16bp+	2	2	0
chr7:87117818:TCACAATTCCTGACATGAGAGTTTAACAAACATCAAAAATGAAAGAAAGAATATA	55	Long Reads (vamos)	16bp+	2	2	0
chr7:87120227:AAAT	4	Long Reads (vamos)	4-6bp	7.5	7.55932203389831	0.556279878313777
chr7:87123742:ATATAATGTAAA	12	Long Reads (vamos)	7-15bp	4	3.57009345794393	0.247399047786986
chr7:87147692:GGAGGAAGTGCGTGCTGATTGGTCCATGAGTG	32	Long Reads (vamos)	16bp+	2	2	0
chr7:87172476:GACAACTTATCTCTTTCCAAGAGAGATG	28	Long Reads (vamos)	16bp+	2	1.98648648648649	0.0135135135135135
chr7:87173488:TTTTG	5	Long Reads (vamos)	4-6bp	6	5.97413793103448	0.234107946026987
chr7:87174999:TTTGT	5	Long Reads (vamos)	4-6bp	8	7.76923076923077	0.62850327966607
chr7:87195539:TTCAACATGGTC	12	Long Reads (vamos)	7-15bp	2	1.87837837837838	0.108293224731581
chr7:87226593:AAGCAGAAGTTGGAAGACTTGTGCTTTCTCTC	32	Long Reads (vamos)	16bp+	2	1.98630136986301	0.0136986301369863
chr7:87227814:AGAGAAAGAAAGAAAA	16	Long Reads (vamos)	16bp+	5	5.12977099236641	2.08302994715208
chr7:87229791:CTTGAGCCCAAGTGCTTGAGACCACCTGGGCAACATAGGGAGACCCCA	48	Long Reads (vamos)	16bp+	2	1.98630136986301	0.0136986301369863
chr7:87231977:AAATAGATTAGGAAAAT	17	Long Reads (vamos)	16bp+	2	2	0
chr7:87235428:GGCGGCACTAAAGTTTAG	18	Long Reads (vamos)	16bp+	2	1.98823529411765	0.0117647058823529
chr7:87237721:CATAACATAGGCATA	15	Long Reads (vamos)	7-15bp	2	1.98809523809524	0.0119047619047619
chr7:87254519:AAAT	4	Long Reads (vamos)	4-6bp	9	9.26415094339623	1.01527403414196
chr7:87255291:TATTT	5	Long Reads (vamos)	4-6bp	6	6.01980198019802	0.11960396039604
chr7:87263159:CAGAACAGCAAATATT	16	Long Reads (vamos)	16bp+	2	2	0
chr7:87269621:TGACAATAAAAGTATTGCTAC	21	Long Reads (vamos)	16bp+	3	3	0
chr7:87285300:TTAGAACATGTT	12	Long Reads (vamos)	7-15bp	2	2	0
chr7:87286930:CTGGGTTGAAAATT	14	Long Reads (vamos)	7-15bp	2	1.97560975609756	0.0240891297801867
chr7:87328041:CTTTCCCTTTTTGACTGG	18	Long Reads (vamos)	16bp+	2	1.99038461538462	0.00961538461538462
chr7:87329704:AGCTCCCAAGATGGAGGGGGGC	22	Long Reads (vamos)	16bp+	4	3.55045871559633	0.268263676520557
chr7:87331465:AAAATTATAGCAGTGAG	17	Long Reads (vamos)	16bp+	2	2	0
chr7:87337053:GGACATGATCTT	12	Long Reads (vamos)	7-15bp	2	2.01428571428571	0.0142857142857143
chr7:87337099:TTACAGAATTAACAACT	17	Long Reads (vamos)	16bp+	2	1.98571428571429	0.0142857142857143
chr7:87353135:TTATTTTTCTT	11	Long Reads (vamos)	7-15bp	3	3.07258064516129	0.197941253606084
chr7:87360325:TTTTATTTATTTA	13	Long Reads (vamos)	7-15bp	2	2.07228915662651	0.0922715251248898
chr7:87369957:CTCCTAACTTCAACAGTTACCAA	23	Long Reads (vamos)	16bp+	2	1.98571428571429	0.0142857142857143
chr7:87371992:CAAAAAAAAAAAAA	14	Long Reads (vamos)	7-15bp	2	2.41322314049587	0.461157024793388
chr7:87390845:TTTTATATCACAATTTTGTGGGTCA	25	Long Reads (vamos)	16bp+	3	3	0
chr7:87415464:TTTCATA	7	Long Reads (vamos)	7-15bp	7	6.93181818181818	0.087251828631139
chr7:87419791:AAAAAAAAAAC	11	Long Reads (vamos)	7-15bp	3	2.88524590163934	0.267714401842569
chr7:8743336:TATATAAAAGAGATATACAAATGTTTGGAGACACTTCTAGTTGAAGATTTTA	52	Long Reads (vamos)	16bp+	2	1.75925925925926	0.184492904119072
chr7:87460622:TATT	4	Long Reads (vamos)	4-6bp	11	10.4468085106383	1.41111873713109
chr7:87465350:CTTGAGTAGGTAAACAAAGCGGCCAGGAA	29	Long Reads (vamos)	16bp+	2	1.97402597402597	0.0256322624743677
chr7:87468932:AAAAT	5	Long Reads (vamos)	4-6bp	10	11.9137931034483	14.5142428785607
chr7:87473745:TATGATGATTTATATATA	18	Long Reads (vamos)	16bp+	3	2.80851063829787	0.156485929993137
chr7:87475716:CGCCCC	6	Long Reads (vamos)	4-6bp	4	3.72727272727273	0.292580982236155
chr7:87488329:AATGAAAAAAGATCAATGAAAGAC	24	Long Reads (vamos)	16bp+	2	1.98591549295775	0.0140845070422535
chr7:87495792:ATAATATATAT	11	Long Reads (vamos)	7-15bp	2	2.06849315068493	0.0646879756468798
chr7:87502399:AAAATTATATATAATTATATATATAT	26	Long Reads (vamos)	16bp+	8	8.12307692307692	1.33357185450209
chr7:87502618:AGATACATAAATAT	14	Long Reads (vamos)	7-15bp	3	2.98630136986301	0.0136986301369863
chr7:87521368:GCTTACCCCTTTCTGCCCGTGGAC	24	Long Reads (vamos)	16bp+	2	1.975	0.0246835443037975
chr7:87530779:GAAA	4	Long Reads (vamos)	4-6bp	45	43.1716417910448	47.6620469083156
chr7:8753532:AATAATTGCTGTACACAATCTCAGCAAAATAACCAGATG	39	Long Reads (vamos)	16bp+	2	2	0
chr7:87535957:AAGTTATTA	9	Long Reads (vamos)	7-15bp	4	4	0.0631578947368421
chr7:87540432:TATT	4	Long Reads (vamos)	4-6bp	6	5.9438202247191	0.280898876404494
chr7:87545144:TGTGTGTCTG	10	Long Reads (vamos)	7-15bp	3	2.9375	0.143421052631579
chr7:87546555:AAAAAAAAAAAAAT	14	Long Reads (vamos)	7-15bp	2	2	0.0747663551401869
chr7:87548004:AGAAA	5	Long Reads (vamos)	4-6bp	9	9.072	0.293161290322581
chr7:87548099:GGAAG	5	Long Reads (vamos)	4-6bp	44	44.5555555555556	10.9502487562189
chr7:8755587:AAAAATTGACTATAGGCTGAATC	23	Long Reads (vamos)	16bp+	2	2	0
chr7:87565752:TTTTTGTTTTTGTTTG	16	Long Reads (vamos)	16bp+	2	2	0.0222222222222222
chr7:87568242:AAT	3	Long Reads (vamos)	2-3bp	12	12.3484848484848	11.9539671524404
chr7:87576723:TTTAATTTTAATTTTAA	17	Long Reads (vamos)	16bp+	3	3.15	0.128787878787879
chr7:8759723:ACTTTGTGGATAAGTGTAGAACTCAGTTTCAAACACTGACATACTGAAAGAAACAGAAGTTTT	63	Long Reads (vamos)	16bp+	2	2	0
chr7:87604522:TGATAGGGGATATTAAATGACTGTACT	27	Long Reads (vamos)	16bp+	2	2	0
chr7:87605657:TTTGAAGAAATACTCCACTGCTCAAAAACCTTGATTTCTGTGTCA	45	Long Reads (vamos)	16bp+	2	2	0
chr7:87614393:AAAGAATGAAAGAAAGAGAAAGAAAGGGAAAG	32	Long Reads (vamos)	16bp+	3	2.94520547945205	0.0525114155251142
chr7:87616841:ACCAACTGGTCTCTTCTCTTGTGATAAGAA	30	Long Reads (vamos)	16bp+	2	2	0
chr7:87618408:TTGGAGACTACCAGGAGGTTAATAGTC	27	Long Reads (vamos)	16bp+	2	2	0
chr7:87619969:AGATTACTTGTGGATTACTGAG	22	Long Reads (vamos)	16bp+	2	2	0
chr7:87620140:TTTTTTTCTTTCTT	14	Long Reads (vamos)	7-15bp	3	2.71171171171171	0.225225225225225
chr7:87620921:AAAAAACCTTACTCATA	17	Long Reads (vamos)	16bp+	2	1.9875	0.0125
chr7:87625971:ATATATATATATATGTAC	18	Long Reads (vamos)	16bp+	3	3.10569105691057	0.111688657870185
chr7:87626091:ATATATATGTGTC	13	Long Reads (vamos)	7-15bp	68	67.4233576642336	201.834156290253
chr7:876272:CCCGCCCCTGGGTCACGTGTTGCCTGCGGA	30	Long Reads (vamos)	16bp+	8	7.66165413533835	0.528594212804739
chr7:87652247:AAAACTATCAATAG	14	Long Reads (vamos)	7-15bp	2	2	0
chr7:8766727:ACATAGCTACAGTTGTGATT	20	Long Reads (vamos)	16bp+	2	1.98701298701299	0.012987012987013
chr7:87682295:CTGTTAATGTTGATATT	17	Long Reads (vamos)	16bp+	2	1.98571428571429	0.0142857142857143
chr7:87686946:AAAAGAAAAAAAAAA	15	Long Reads (vamos)	7-15bp	2	2.11009174311927	0.172952769283045
chr7:87689482:TGCTAAATTACTAATTAGCTAAT	23	Long Reads (vamos)	16bp+	4	3.86315789473684	0.119372900335946
chr7:87702264:TTTTA	5	Long Reads (vamos)	4-6bp	6	5.7	0.312605042016807
chr7:87702841:CAAAATCAGAAAATACT	17	Long Reads (vamos)	16bp+	2	2	0
chr7:87702934:TCAAATAACTAACTCAACTCAGGTA	25	Long Reads (vamos)	16bp+	2	2	0
chr7:87703878:TTTTTTTTTTTTTTTTTTTTTTTTTTGG	28	Long Reads (vamos)	16bp+	2	1.95275590551181	0.315210598675166
chr7:87707671:ATAAA	5	Long Reads (vamos)	4-6bp	9	9.06086956521739	0.145385202135774
chr7:877120:CTCTGTCTCCTCGGCCGCCTCCCGCCTCGTCCTTCGGT	38	Long Reads (vamos)	16bp+	2	2	0
chr7:87714433:ACATTTGTATATAGAAGTACAGT	23	Long Reads (vamos)	16bp+	2	1.98717948717949	0.0128205128205128
chr7:87715179:TATAATAATTATATATAATTAATT	24	Long Reads (vamos)	16bp+	17	17.0384615384615	1.40161001788909
chr7:87719037:ACACAGGTAACATAACACAGGTA	23	Long Reads (vamos)	16bp+	4	3.87394957983193	0.161942743198975
chr7:87720487:CACAAATCTAAGCAAAAGATAGGATAT	27	Long Reads (vamos)	16bp+	2	2	0
chr7:87720590:TTTTCTTTTCTTT	13	Long Reads (vamos)	7-15bp	2	2.10084033613445	0.125338270901581
chr7:877245:TCTCTCTCCCCGGCCTCTCCCGGCCCCTCGTCTCTCTGTCCTCGGCCTCTCCTTGCCCCCCGCCTCGCTCTCCCTGGCCTCCCCCTGCCCCTCGTC	96	Long Reads (vamos)	16bp+	3	2.85	0.154430379746835
chr7:87732802:ACATTTGTATGGAGAAGTACAGT	23	Long Reads (vamos)	16bp+	2	2	0
chr7:87736779:ATATATGTATTATATATATTTATATTT	27	Long Reads (vamos)	16bp+	5	4.62626262626263	0.297670583384869
chr7:87741204:AAAAAAAAAACA	12	Long Reads (vamos)	7-15bp	3	2.88429752066116	0.169834710743802
chr7:87742567:ATAG	4	Long Reads (vamos)	4-6bp	14	14.4396551724138	1.08328335832084
chr7:87762382:TTTTACATCCATATGTGTATGAA	23	Long Reads (vamos)	16bp+	2	1.9875	0.0125
chr7:87764321:GCTTAATTAACTTTAAGTCTCAAATAAATATCTTTATT	38	Long Reads (vamos)	16bp+	2	2	0
chr7:87766628:TTTCCTTTAGGAAATTTCTTTTCTTTC	27	Long Reads (vamos)	16bp+	2	2	0
chr7:87772494:TTTTGACTAGTC	12	Long Reads (vamos)	7-15bp	3	2.58823529411765	0.244612696563774
chr7:87773626:TTTTG	5	Long Reads (vamos)	4-6bp	14	14.3923076923077	0.984436493738819
chr7:87783140:TGTGTGTGTGTA	12	Long Reads (vamos)	7-15bp	4	4.40650406504065	0.341596694655471
chr7:87784686:GAGATGTGGTAGGGGG	16	Long Reads (vamos)	16bp+	5	5.05932203389831	0.261408083441982
chr7:87802046:TATTGTATTGCATTA	15	Long Reads (vamos)	7-15bp	2	2	0.0256410256410256
chr7:8780525:AAATATAAATAGAGAAATAT	20	Long Reads (vamos)	16bp+	2	2	0
chr7:87810870:TAAAAGCCTGTAATACTTTAACTT	24	Long Reads (vamos)	16bp+	2	2	0
chr7:87815693:ATCTGTAATAATGTCAAGGCC	21	Long Reads (vamos)	16bp+	2	1.9873417721519	0.0126582278481013
chr7:87833218:TTACACTTTCCCATGT	16	Long Reads (vamos)	16bp+	3	2.65979381443299	0.22680412371134
chr7:87842779:ATCATTTAAAAA	12	Long Reads (vamos)	7-15bp	2	2	0
chr7:8784357:TTATATATATATAT	14	Long Reads (vamos)	7-15bp	3	3	0
chr7:87861024:CTTTAATCTGAATCGAAACAAT	22	Long Reads (vamos)	16bp+	2	2	0
chr7:87862478:AACAAAAGTTACTTAAT	17	Long Reads (vamos)	16bp+	2	1.96	0.0389189189189189
chr7:87864960:TTTTC	5	Long Reads (vamos)	4-6bp	7	6.93023255813953	1.86228197674419
chr7:87870069:TATATCTTCTTTGGAGAAA	19	Long Reads (vamos)	16bp+	2	2	0
chr7:87872142:TCTTACATAATCT	13	Long Reads (vamos)	7-15bp	3	2.70909090909091	0.208173477898249
chr7:87877511:AATGGACCGTTAAGTTCTTAATACGTAGACAAATTGTATGTGA	43	Long Reads (vamos)	16bp+	2	2	0
chr7:8788971:ATTTGTTTATTTTCCTTGTGG	21	Long Reads (vamos)	16bp+	2	2	0
chr7:87910512:TTTTTCTTTT	10	Long Reads (vamos)	7-15bp	4	3.8984375	0.296690452755905
chr7:87910762:AATATATATATTTGTCT	17	Long Reads (vamos)	16bp+	5	4.864	0.215225806451613
chr7:87913665:GACAAATAACTCACTATCA	19	Long Reads (vamos)	16bp+	2	2	0
chr7:87924642:GACATAACAAAAAAAGAAAACTACAGACCA	30	Long Reads (vamos)	16bp+	2	2	0
chr7:87926378:TTAAA	5	Long Reads (vamos)	4-6bp	5	4.90909090909091	0.110047846889952
chr7:87933277:ATAC	4	Long Reads (vamos)	4-6bp	8	8.02631578947368	0.698416394969725
chr7:87944272:GCTGGTACACACAATTT	17	Long Reads (vamos)	16bp+	2	2	0
chr7:87944811:TGTTTTTTTTTTTTT	15	Long Reads (vamos)	7-15bp	2	2.02380952380952	0.119428571428571
chr7:87948031:TTCTTCTCTTTCTTTC	16	Long Reads (vamos)	16bp+	2	1.96116504854369	0.0376927470017133
chr7:87974303:AAAAAAAAAAAAAG	14	Long Reads (vamos)	7-15bp	2	2.48245614035088	0.304999223723024
chr7:87992346:AAGGTGTTAATGACTGCACTAACA	24	Long Reads (vamos)	16bp+	2	2	0
chr7:88001777:ACTAGCAAGGTGAGA	15	Long Reads (vamos)	7-15bp	2	2	0
chr7:88005882:TACCACAAAAACCTACATATATAACATAAA	30	Long Reads (vamos)	16bp+	2	1.98611111111111	0.0138888888888889
chr7:88011563:CTGCGTTTTTGTTCTTC	17	Long Reads (vamos)	16bp+	2	2	0
chr7:88017131:TAAAAATAAAAA	12	Long Reads (vamos)	7-15bp	2	1.98936170212766	0.0106382978723404
chr7:88017770:TATATATATGTGTGTG	16	Long Reads (vamos)	16bp+	3	3.15094339622642	0.148427672955975
chr7:88020897:AGGGAGTGGGTACTGGAACTTA	22	Long Reads (vamos)	16bp+	2	2.01315789473684	0.0131578947368421
chr7:88022202:ACTTAACTATT	11	Long Reads (vamos)	7-15bp	5	4.93913043478261	0.0576659038901602
chr7:8803792:AAT	3	Long Reads (vamos)	2-3bp	16	15.40625	3.62893700787402
chr7:88039611:TGTGTGTC	8	Long Reads (vamos)	7-15bp	5	4.9537037037037	0.343631014191762
chr7:88044486:CCCAGGCTGGAGTACAATGGCGTGATCTCAGCTCACTGCAACCTCCGCCTCCCGGGTTCAGGCGACTCTCCTGCCTCAGCCTCCGGAGTACCTGGGATTACAGGCACCTGCCACCACACCGGGCTAATTTTTGTATTTTTAGTAGAGACAGGGTTTCACCATGTTGGCCAGGCTGGTCTCAAACTCCTGACTTCAGGCAATCTGTCCACCTCAGTCTCCCAAAATGCTGGGATTATAGGCTTGAGCCACCGCACCAGGCCT	261	Long Reads (vamos)	16bp+	3	3	0
chr7:88049353:TGTTTTT	7	Long Reads (vamos)	7-15bp	7	6.99248120300752	0.310549100022784
chr7:88053548:AAAG	4	Long Reads (vamos)	4-6bp	26.5	26.5833333333333	7.0998727735369
chr7:88060496:GCAGTGGCTCATGCCTGTAATCCCAGCACTTTGGGAGGCTGAGGAGGGCGAATCACTTGAGGTCAGGAATTCGAGACCAGCCTGGCCAACATGGTGAAACCCTGTCTCTACTAAAAATACAAAACTTAGCCTGGTGTGGTGGCAGGCACCTGTAGTCCCATCTACTCAGGAGGCTGAGGCAGGAGAATCACTTGAACCCAGGAAACAAAGGTTGCAGTGAGCTGAGATTGCACCACTGCACTCCAGCCTGGGTGACAGAGCAAGACTCTGTCTCAAAAAAAAAAA	285	Long Reads (vamos)	16bp+	2	2	0
chr7:88069143:TCCCTACCTCTTTCCCTC	18	Long Reads (vamos)	16bp+	2	2	0
chr7:88069211:TCTCTCCCTCTCTCCTTC	18	Long Reads (vamos)	16bp+	4	3.696	0.277806451612903
chr7:88076001:TTATT	5	Long Reads (vamos)	4-6bp	5	5.0125	0.139082278481013
chr7:8807603:ATTGAATAGATTTGGAAATATTTGTCATAAAATATTGTCATAACATT	47	Long Reads (vamos)	16bp+	2	2	0
chr7:88076072:GCGCGATCTCAGCTCACTGCAACA	24	Long Reads (vamos)	16bp+	2	2	0
chr7:88077479:GTGCAGGACAATGG	14	Long Reads (vamos)	7-15bp	2	2.01282051282051	0.0647685647685648
chr7:88086905:ACAGTAATAACTATTTATT	19	Long Reads (vamos)	16bp+	2	1.98765432098765	0.0123456790123457
chr7:88092395:ACATGTAATATCAGTTATTCCAGATATGTTTCCTAACTTT	40	Long Reads (vamos)	16bp+	2	2	0
chr7:88097136:TCTTTTTTTCTTT	13	Long Reads (vamos)	7-15bp	3	3.1328125	0.478284940944882
chr7:88108737:AAAG	4	Long Reads (vamos)	4-6bp	6	6.46456692913386	1.02849643794526
chr7:88110632:TTTTCTTTTCTCTTCTCTTTTCTTTTT	27	Long Reads (vamos)	16bp+	4	3.97520661157025	0.0243801652892562
chr7:88127872:CCTTAGTGGCTTTT	14	Long Reads (vamos)	7-15bp	2	2.01428571428571	0.0142857142857143
chr7:88132137:TTTTTTTTTG	10	Long Reads (vamos)	7-15bp	3	2.87301587301587	0.207746031746032
chr7:88133362:TAAA	4	Long Reads (vamos)	4-6bp	10	9.70642201834862	0.690791709140333
chr7:88139418:TAAA	4	Long Reads (vamos)	4-6bp	10	9.68817204301075	0.869097709209911
chr7:88141740:TTTAGTTATATATATATCACAG	22	Long Reads (vamos)	16bp+	2	2.01298701298701	0.012987012987013
chr7:8815927:ATGTATTTGGCACTTTAGATTGTAGCAAATTAAAAATGACCTCCTAA	47	Long Reads (vamos)	16bp+	2	2	0
chr7:881598:TTTGTTGACTTATTTTTAAATATTCTTATGTTTATTTTAGCCTCGGGCAGGTGTGCAGGC	60	Long Reads (vamos)	16bp+	2	2	0
chr7:88163719:TATTCTTTAAGTTATA	16	Long Reads (vamos)	16bp+	2	1.98780487804878	0.0121951219512195
chr7:88176749:TTTTATTTA	9	Long Reads (vamos)	7-15bp	3	3.11627906976744	0.103967168262654
chr7:88180549:GATTCCATTAACCAA	15	Long Reads (vamos)	7-15bp	4	4	0
chr7:88183810:TATATATACACATG	14	Long Reads (vamos)	7-15bp	3	2.79807692307692	0.162714712471994
chr7:88195501:TTTTA	5	Long Reads (vamos)	4-6bp	6	6.69444444444444	7.97118380062305
chr7:88206752:ATTTAAAT	8	Long Reads (vamos)	7-15bp	3	3.02380952380952	0.0235226620768789
chr7:88217291:CTTTTTTTTATTAAAAGGAATGC	23	Long Reads (vamos)	16bp+	2	1.98823529411765	0.0117647058823529
chr7:88218200:TCAATGTAAGATAGCACCTG	20	Long Reads (vamos)	16bp+	2	2	0
chr7:88219536:TTTG	4	Long Reads (vamos)	4-6bp	10	9.91472868217054	0.812984496124031
chr7:88221402:CAATCATCAAGGTAG	15	Long Reads (vamos)	7-15bp	2	2.01428571428571	0.0142857142857143
chr7:88233699:AGGCTGGTCTTGAACTCCTA	20	Long Reads (vamos)	16bp+	2	2	0
chr7:88238283:CCAAGCCCAG	10	Long Reads (vamos)	7-15bp	3	2.96385542168675	0.035263003232442
chr7:88241032:CCAT	4	Long Reads (vamos)	4-6bp	15	14.9272727272727	0.930442035029191
chr7:882425:GACCTTGCCCCGGGGATGGCGCGGGTTGTGGGCGGCC	37	Long Reads (vamos)	16bp+	8	7.73076923076923	0.291293977340489
chr7:88250788:ACAA	4	Long Reads (vamos)	4-6bp	10	10.0366972477064	0.443085287121984
chr7:88266071:ACCTCCCTCCCGGATGGGGCGGCTGGCCGGGCGGGGGGCTGACCCCCCC	49	Long Reads (vamos)	16bp+	11	10.5655737704918	1.00806123831459
chr7:88267386:AGAGGGG	7	Long Reads (vamos)	7-15bp	5	5.36220472440945	0.486814148231471
chr7:88267511:ATTCTCCATTTTCCTTACTACTCTCCATTTTCCATTACTTACTATTCTCCATCTTCC	57	Long Reads (vamos)	16bp+	5	4.86274509803922	0.119588429431178
chr7:88268994:CCATTAGAGGAAGCTCATATGAGGCAATGAT	31	Long Reads (vamos)	16bp+	3	2.76595744680851	0.181194234728895
chr7:8827286:GTCTAAGAACAAACAGAATC	20	Long Reads (vamos)	16bp+	2	1.98630136986301	0.0136986301369863
chr7:88277857:AAAACAAAGCCTTTAGA	17	Long Reads (vamos)	16bp+	4	3.96551724137931	0.0336808340016038
chr7:88281099:TTACAAAACTACATTT	16	Long Reads (vamos)	16bp+	3	2.61682242990654	0.25745018515253
chr7:88281486:ATACATCATAATATA	15	Long Reads (vamos)	7-15bp	2	2.11904761904762	0.1061388410786
chr7:88282134:TTTTTTTTTCTTTC	14	Long Reads (vamos)	7-15bp	2	2.12173913043478	0.107856598016781
chr7:88284388:TATATTTACCCCCAAATTTGGAAGGAGTAAAAATTGTCATA	41	Long Reads (vamos)	16bp+	2	2	0
chr7:88285756:AAAAAAAAAA	10	Long Reads (vamos)	7-15bp	4	4.09230769230769	0.316994633273703
chr7:88286912:TAATGGAGCTACAGGCAGATACCTTG	26	Long Reads (vamos)	16bp+	4	4.14736842105263	0.126987681970885
chr7:88295300:GCTTATGAAAATACAAATAACTCTGCAAAGGTCTACACTAAG	42	Long Reads (vamos)	16bp+	2	2	0
chr7:8829591:TTTGCATA	8	Long Reads (vamos)	7-15bp	4	3.94791666666667	0.113048245614035
chr7:88301630:CCTCCTGGGTTCAAACTATTCTCCCACCTCAG	32	Long Reads (vamos)	16bp+	2	2	0
chr7:88315965:ACTC	4	Long Reads (vamos)	4-6bp	12	11.7641509433962	0.810512129380054
chr7:88323734:AAAC	4	Long Reads (vamos)	4-6bp	9	8.84745762711864	0.762856728958424
chr7:88333759:AAAGAGAAATTT	12	Long Reads (vamos)	7-15bp	3	2.95145631067961	0.0662478583666476
chr7:88341047:TATTTC	6	Long Reads (vamos)	4-6bp	4	3.94594594594595	0.0792299148463532
chr7:88343888:TCTTT	5	Long Reads (vamos)	4-6bp	9	8.71875	1.54232283464567
chr7:88349102:ACACGTAGGAAT	12	Long Reads (vamos)	7-15bp	4	4.16964285714286	0.412403474903475
chr7:88349187:TGTATTCATATGTGCCAAAA	20	Long Reads (vamos)	16bp+	3	2.98823529411765	0.0117647058823529
chr7:88353484:TGTATG	6	Long Reads (vamos)	4-6bp	8	8.14754098360656	0.754911258637041
chr7:88368801:GTTGGAGACGAGAG	14	Long Reads (vamos)	7-15bp	2	2	0
chr7:88369077:TATATATATCT	11	Long Reads (vamos)	7-15bp	12	12.2677165354331	0.308711411073616
chr7:88370837:GATTTGGTATATATATGCCAT	21	Long Reads (vamos)	16bp+	2	2	0
chr7:88376151:TATGAATGTTTC	12	Long Reads (vamos)	7-15bp	2	2.01428571428571	0.0142857142857143
chr7:88377995:ACACAGAC	8	Long Reads (vamos)	7-15bp	5	4.74789915966387	0.410482837202678
chr7:88384314:AAAAAAAAAAAAAAG	15	Long Reads (vamos)	7-15bp	2	2.1981981981982	0.178542178542179
chr7:88385855:TATATATATATATAAAATATGT	22	Long Reads (vamos)	16bp+	10	11.3863636363636	188.635843164469
chr7:88402454:ACACACACACACAC	14	Long Reads (vamos)	7-15bp	3	3.38842975206612	0.256198347107438
chr7:88402825:GTATATACATGCATATACATGTATATATACAC	32	Long Reads (vamos)	16bp+	3	3.18446601941748	0.151913192461451
chr7:88403576:ATT	3	Long Reads (vamos)	2-3bp	12	11.991452991453	1.71544356027115
chr7:88404614:AGACACATAGAGGAG	15	Long Reads (vamos)	7-15bp	2	2	0
chr7:88418853:TTGGGT	6	Long Reads (vamos)	4-6bp	7	6.83870967741935	0.375876577840112
chr7:88419763:TT	2	Long Reads (vamos)	2-3bp	126	124.919117647059	290.771187363834
chr7:88436402:ATTTAGTATAATGCA	15	Long Reads (vamos)	7-15bp	2	1.98717948717949	0.0128205128205128
chr7:88448231:TTTCTTTTTTTC	12	Long Reads (vamos)	7-15bp	3	3.43609022556391	0.505354294827979
chr7:88462521:TTTTTTTTTTTT	12	Long Reads (vamos)	7-15bp	2	1.67021276595745	0.223404255319149
chr7:88467587:ATAAGGTAAAGCCTAGGTA	19	Long Reads (vamos)	16bp+	2	1.98630136986301	0.0136986301369863
chr7:8847000:TAAATGCATACAGGTTTAGAATG	23	Long Reads (vamos)	16bp+	2	2	0
chr7:8847263:TAACTTTAATTTTCT	15	Long Reads (vamos)	7-15bp	4	4.02777777777778	0.0459501557632399
chr7:88477530:TTTTG	5	Long Reads (vamos)	4-6bp	8	7.87301587301587	0.447746031746032
chr7:88478619:ACATTTTAAATGCAA	15	Long Reads (vamos)	7-15bp	2	2	0
chr7:88484230:ATATAGATATGTGTGTGAGT	20	Long Reads (vamos)	16bp+	3	3.01680672268908	0.220054123344253
chr7:88487358:AGAAAGAAGGAGG	13	Long Reads (vamos)	7-15bp	2	2.02173913043478	0.0434782608695652
chr7:88489631:TCCTTCTCCCTCCTCCCTCTTTCCTCC	27	Long Reads (vamos)	16bp+	3	3.11607142857143	0.121541184041184
chr7:88494646:GCTAATTAATAAAGCTTATTATGTAGAATCCTCTG	35	Long Reads (vamos)	16bp+	2	2	0
chr7:88497258:TTTTGT	6	Long Reads (vamos)	4-6bp	4	4.15463917525773	0.361254295532646
chr7:88505613:TCAATGTTCATCAGAGATACTTGGCC	26	Long Reads (vamos)	16bp+	2	1.98936170212766	0.0106382978723404
chr7:88506004:TTTTCTTT	8	Long Reads (vamos)	7-15bp	4	4.248	0.397677419354839
chr7:88515479:CAGACAATAAATCAG	15	Long Reads (vamos)	7-15bp	3	3	0
chr7:88524435:TATAC	5	Long Reads (vamos)	4-6bp	24	23.5267175572519	6.75889606576629
chr7:88530904:GGTACAGAATATTGTGT	17	Long Reads (vamos)	16bp+	2	1.98809523809524	0.0119047619047619
chr7:88568014:AGATGTGAGAGAGAT	15	Long Reads (vamos)	7-15bp	2	1.98571428571429	0.0142857142857143
chr7:88575212:GTTCACAGAGATG	13	Long Reads (vamos)	7-15bp	3	3	0
chr7:88579583:TATTTGTAAA	10	Long Reads (vamos)	7-15bp	2	2.05555555555556	0.05320813771518
chr7:88584435:TTTTATTTATTTA	13	Long Reads (vamos)	7-15bp	2	1.98571428571429	0.0142857142857143
chr7:88586643:TTGTGCAAACAA	12	Long Reads (vamos)	7-15bp	3	2.95454545454545	0.0668756530825496
chr7:88588765:TTATTCTCCAGCTCTAGCACACAGATAAAATAATT	35	Long Reads (vamos)	16bp+	2	1.98571428571429	0.0142857142857143
chr7:88589809:AGTATTTTGCACTCAGT	17	Long Reads (vamos)	16bp+	3	3	0
chr7:88600607:ACTTCCTACATG	12	Long Reads (vamos)	7-15bp	2	1.94186046511628	0.0554035567715458
chr7:88625556:TATATA	6	Long Reads (vamos)	4-6bp	17	18.0597014925373	26.1016720906744
chr7:88653176:GGCAAGTGGAGATGGTAAATGG	22	Long Reads (vamos)	16bp+	2	2	0
chr7:88654328:ATTTAATGGTTG	12	Long Reads (vamos)	7-15bp	2	2	0
chr7:88664101:AAGTTATTTATAAGTTATATAAATTATAA	29	Long Reads (vamos)	16bp+	5	4.90983606557377	0.644695840671996
chr7:88665967:GAAAAACAAGTAAAACCT	18	Long Reads (vamos)	16bp+	2	1.98571428571429	0.0142857142857143
chr7:88675305:AGAAATCTAAA	11	Long Reads (vamos)	7-15bp	4	3.68181818181818	0.255629691409508
chr7:88676366:CAAGACAGAAAGTCAACAAAGAAA	24	Long Reads (vamos)	16bp+	2	2	0
chr7:88683086:AAAT	4	Long Reads (vamos)	4-6bp	6	5.95	0.174683544303797
chr7:88706789:TCTAATTCTAAAGAGTAGAATTAGTCTT	28	Long Reads (vamos)	16bp+	3	2.84146341463415	0.135049683830172
chr7:88708664:TGAGAAAATTGTGGGATTAC	20	Long Reads (vamos)	16bp+	2	1.97260273972603	0.0270167427701674
chr7:88727714:TTTCTGAGTTCTCT	14	Long Reads (vamos)	7-15bp	3	2.55555555555556	0.249433106575964
chr7:88736611:AAAAAAAAAAAAAAAAAG	18	Long Reads (vamos)	16bp+	2	1.64893617021277	0.337794555021734
chr7:88743746:TGTTT	5	Long Reads (vamos)	4-6bp	5	5.03846153846154	0.141358641358641
chr7:88752997:AGTTCTTTATATTCAAGATATA	22	Long Reads (vamos)	16bp+	2	2.0125	0.0125
chr7:88760883:ATATATAATAA	11	Long Reads (vamos)	7-15bp	5	5.45238095238095	0.329714285714286
chr7:88763758:ATAG	4	Long Reads (vamos)	4-6bp	7	6.61739130434783	0.536536994660564
chr7:88783911:CAAGTTTAATGAATATACATTTAATGAATATACATTA	37	Long Reads (vamos)	16bp+	2	2	0
chr7:88784845:CTTTTCTTTCTCTG	14	Long Reads (vamos)	7-15bp	2	2.02105263157895	0.0421052631578947
chr7:88787149:GAGAAAAGACTATGAGAAAG	20	Long Reads (vamos)	16bp+	2	2	0
chr7:88792913:TTTTGTTTATTATATACA	18	Long Reads (vamos)	16bp+	2	2	0
chr7:88809304:ATCTATCTATCT	12	Long Reads (vamos)	7-15bp	11	10.8682170542636	0.69343507751938
chr7:88812190:TCCAAAGAAATTGACCTTTATCCAG	25	Long Reads (vamos)	16bp+	2	1.98571428571429	0.0142857142857143
chr7:88812652:TGTGTATGTACGTATATATACA	22	Long Reads (vamos)	16bp+	2	1.97333333333333	0.0263063063063063
chr7:88839557:GAAATTGAAATAATTAGAT	19	Long Reads (vamos)	16bp+	2	2.01219512195122	0.0121951219512195
chr7:88839730:ACCGAGAGCAGGTTCTTC	18	Long Reads (vamos)	16bp+	2	2	0
chr7:88840837:CTATAAAATAAAATGACT	18	Long Reads (vamos)	16bp+	2	2	0
chr7:88843932:AATTGTTTATAAAGATTAAAA	21	Long Reads (vamos)	16bp+	2	2	0
chr7:88845276:GCGCACGCGCGC	12	Long Reads (vamos)	7-15bp	2	1.99099099099099	0.318099918099918
chr7:88846710:TATATATGTGTGTATATATATGTCTATATGTGAGACTATCATATATATG	49	Long Reads (vamos)	16bp+	4	3.6036036036036	0.241441441441441
chr7:88854360:TTTC	4	Long Reads (vamos)	4-6bp	55	55.1259842519685	62.0792400949881
chr7:88861690:TTTACAGTTTCAGTGTAC	18	Long Reads (vamos)	16bp+	2	2	0
chr7:88866548:AAAAC	5	Long Reads (vamos)	4-6bp	8	7.92436974789916	0.223045150263495
chr7:88868928:TTTATTTTATTTTTAGTGGAGTGAGAAGAATCACCTATTGAAGAATCTTTCTTAAATTCACATA	64	Long Reads (vamos)	16bp+	2	2	0
chr7:88877007:AATATATATATATATATAT	19	Long Reads (vamos)	16bp+	3	3.47407407407407	1.14671088999447
chr7:88878813:AATTTAGTGACTT	13	Long Reads (vamos)	7-15bp	2	1.97183098591549	0.0277665995975855
chr7:88884421:TATCTATATATCTATTTATCATCTG	25	Long Reads (vamos)	16bp+	2	2	0
chr7:88885680:TTTTACTTTTCATAAG	16	Long Reads (vamos)	16bp+	2	1.98888888888889	0.0111111111111111
chr7:88886728:AAAACTATGAAAAGT	15	Long Reads (vamos)	7-15bp	2	1.98876404494382	0.0112359550561798
chr7:88890980:TGTTT	5	Long Reads (vamos)	4-6bp	5	5.04054054054054	0.0668271010736764
chr7:8889943:CTCCCTCTCCCTCTCTTTCCACGGT	25	Long Reads (vamos)	16bp+	3	2.84615384615385	0.131623931623932
chr7:88901626:AGAGAGAA	8	Long Reads (vamos)	7-15bp	4	3.92307692307692	0.43368700265252
chr7:8890361:GTGAAGAGCGTCTCTGCCCGGCCGCCCCGTCTGAGAAGTGAGGAGCCCCTCCGCCCGGCAGCCACCCCGTCTGGGAAGTGAGGAGCGTCTCCGCCCGGCAGCCGCCCCGTCCGGGAG	117	Long Reads (vamos)	16bp+	4	4.04545454545455	0.0438871473354232
chr7:88907508:ATTTAAACTA	10	Long Reads (vamos)	7-15bp	4	3.70707070707071	0.209235209235209
chr7:88911423:TATTTATATGATTTATATA	19	Long Reads (vamos)	16bp+	3	3.14150943396226	0.122641509433962
chr7:88932886:GATTCCAAAAGATAAA	16	Long Reads (vamos)	16bp+	2	2	0
chr7:88935856:CTTCTTTTCTCTG	13	Long Reads (vamos)	7-15bp	7	6.67424242424242	0.251850566736063
chr7:88940768:AAT	3	Long Reads (vamos)	2-3bp	14	14.1404958677686	4.95509641873278
chr7:88944634:TATTTACATAG	11	Long Reads (vamos)	7-15bp	2	2.01428571428571	0.0142857142857143
chr7:88960165:TATTTCAAAATG	12	Long Reads (vamos)	7-15bp	3	3	0
chr7:889655:GCGAGCGGGTGTCAGGACGGGGTCTGGGAGTGGAGGGAGC	40	Long Reads (vamos)	16bp+	21	22.2971014492754	128.867290807151
chr7:88966747:ACACACACAATACAT	15	Long Reads (vamos)	7-15bp	3	2.98148148148148	0.0183454482519903
chr7:88970006:CCTTTTCTCCTTCCCTTCATTTC	23	Long Reads (vamos)	16bp+	3	3.16521739130435	0.156674294431732
chr7:88970965:AAAAAAAT	8	Long Reads (vamos)	7-15bp	8	8.43795620437956	0.512666380420781
chr7:88971426:ATATATTCTGTCACTCTTCTACAGTTTGTA	30	Long Reads (vamos)	16bp+	2	2	0
chr7:88978775:CTCC	4	Long Reads (vamos)	4-6bp	23	22.640625	2.20054133858268
chr7:88979575:TTTCTTTCTTTTTTCTT	17	Long Reads (vamos)	16bp+	2	2.06837606837607	0.0814913056292367
chr7:8898350:AACCCAAATAATG	13	Long Reads (vamos)	7-15bp	3	2.98901098901099	0.0332112332112332
chr7:88986891:TTGTT	5	Long Reads (vamos)	4-6bp	5	5.17647058823529	0.337535014005602
chr7:88987403:CTTTGTAAAGAATCATTAGTCTCT	24	Long Reads (vamos)	16bp+	2	2	0
chr7:88987900:CCCTCCTCCTTCCTTTTCTTCTCAGCCTCTAATAACCATTATTCTACTCTCTACATCCATAAAAT	65	Long Reads (vamos)	16bp+	2	2	0
chr7:88991650:GAGCAGTAA	9	Long Reads (vamos)	7-15bp	3	2.98969072164948	0.0311426116838488
chr7:89007445:TATATATAATATAATATATCTATTATATATAATATATATTTATATATTATAAT	53	Long Reads (vamos)	16bp+	3	3.26446280991736	0.196143250688705
chr7:89035858:TATATATTATATATAATATATCAATATATTATATTATATATTTATAT	47	Long Reads (vamos)	16bp+	4	4.04444444444444	0.290137328339576
chr7:89039280:TTTGGGTAGTATAAAC	16	Long Reads (vamos)	16bp+	2	1.98571428571429	0.0142857142857143
chr7:89040236:CTTTACTCTTTTTATCTTTTATTT	24	Long Reads (vamos)	16bp+	3	3.48	0.251612903225806
chr7:89055248:TGGAAAGTGAAGACAAGAATGG	22	Long Reads (vamos)	16bp+	2	2.20689655172414	0.18925421010425
chr7:89071082:TAATACTATGTACA	14	Long Reads (vamos)	7-15bp	2	1.97674418604651	0.0229822161422709
chr7:89071728:ATTTTTCAAGTAGTAG	16	Long Reads (vamos)	16bp+	2	2	0
chr7:89083078:TTTTGTAAATGCC	13	Long Reads (vamos)	7-15bp	2	1.97183098591549	0.0277665995975855
chr7:89084259:AGAATCTT	8	Long Reads (vamos)	7-15bp	4	3.97826086956522	0.0434782608695652
chr7:89089038:TTTTTTTTCC	10	Long Reads (vamos)	7-15bp	3	3.03100775193798	0.233406007751938
chr7:8909548:ATTAAAGTAGGA	12	Long Reads (vamos)	7-15bp	2	2	0
chr7:89099018:TATATTATA	9	Long Reads (vamos)	7-15bp	3	3.37864077669903	0.257186369693508
chr7:89138481:GACTTTGGAGTTAATGGTGAAATGAGTTAAGACTTTGGGG	40	Long Reads (vamos)	16bp+	2	2	0
chr7:891458:GCCAGCTCGGGCGCTGTCTGCTCCTGCGTGGTCCCTCCC	39	Long Reads (vamos)	16bp+	2	2	0
chr7:89153429:ATA	3	Long Reads (vamos)	2-3bp	13	12.2258064516129	3.37949121426698
chr7:89155891:CTTGCTTTCC	10	Long Reads (vamos)	7-15bp	5	5.19469026548673	0.301042983565107
chr7:89155972:TCTT	4	Long Reads (vamos)	4-6bp	45	43.4511278195489	34.8252449305081
chr7:89167444:ATAA	4	Long Reads (vamos)	4-6bp	7	8.43636363636364	4.92710592160133
chr7:8917109:ATTCTTTACAACA	13	Long Reads (vamos)	7-15bp	2	2	0
chr7:89171288:CTT	3	Long Reads (vamos)	2-3bp	51	50.021897810219	17.3303993130099
chr7:89173718:ATCC	4	Long Reads (vamos)	4-6bp	14	12.921875	2.2300688976378
chr7:89176552:CTTT	4	Long Reads (vamos)	4-6bp	11	11.2153846153846	5.13154442456768
chr7:89196213:CCAATGGAACAGAATAGAGAATTCGGAAATAAGACCACACACCTACAACCATGAGATCTTTGACAA	66	Long Reads (vamos)	16bp+	2	1.98936170212766	0.0106382978723404
chr7:89198069:GATTATTAAACCTTTGCAAATA	22	Long Reads (vamos)	16bp+	2	1.98648648648649	0.0135135135135135
chr7:89203023:CACACAAATGCACATAC	17	Long Reads (vamos)	16bp+	2	1.98684210526316	0.0131578947368421
chr7:89212541:AAGTACGCAGTGAAAGGTAAGGT	23	Long Reads (vamos)	16bp+	2	2	0
chr7:89215883:AAAT	4	Long Reads (vamos)	4-6bp	12	12.8515625	41.4817298228346
chr7:89218977:GTTCAAAGGTCAACTGTATGTAGGGAAACCAGGACCCAGGAAAAATAATGTCTTATTCAAAGTTACTTAACTAGTTAGTGACAGATTTAGAATCCTGGACTAGTACTAGGACAGAATCTATTATTATAGTCTACATCTTT	140	Long Reads (vamos)	16bp+	2	2	0
chr7:89219816:TATATGTGTGCATATATATGTATATACA	28	Long Reads (vamos)	16bp+	18	17.9705882352941	2.36949891067538
chr7:89221691:TTCTA	5	Long Reads (vamos)	4-6bp	13	12.8760330578512	2.5595041322314
chr7:89223606:TTAT	4	Long Reads (vamos)	4-6bp	8	7.98165137614679	1.59225280326198
chr7:89228443:AGCTAGATACAGAGTGTCGATTGGTGCATTCACAAACCCTG	41	Long Reads (vamos)	16bp+	5	4.73267326732673	0.197821782178218
chr7:89238268:CATCTGATGAACATCATCCCTAAATTCATGAAACTA	36	Long Reads (vamos)	16bp+	2	2	0
chr7:89242286:TTTAATTGAATAAAT	15	Long Reads (vamos)	7-15bp	2	1.98701298701299	0.012987012987013
chr7:89254626:TTTATT	6	Long Reads (vamos)	4-6bp	6	6.11111111111111	0.323555555555556
chr7:89259994:AGAGAGGG	8	Long Reads (vamos)	7-15bp	5	4.51587301587302	0.427746031746032
chr7:8926489:AAACATTTAGCTTAAGATTT	20	Long Reads (vamos)	16bp+	2	2	0
chr7:89266859:TGTTTGTGTGTCTG	14	Long Reads (vamos)	7-15bp	2	2.42857142857143	0.337194337194337
chr7:89274122:TTTTA	5	Long Reads (vamos)	4-6bp	6	6.11363636363636	1.00225537820958
chr7:89277310:TTTTTTTTCTT	11	Long Reads (vamos)	7-15bp	2	2.09565217391304	0.122349351639969
chr7:89277468:CCCTCCC	7	Long Reads (vamos)	7-15bp	5	5.07751937984496	0.712693798449612
chr7:892843:GTGTGGGTAGCTGTGGGGGTGTGCAGGTGTGTGTACTGGGTATAGAC	47	Long Reads (vamos)	16bp+	2	1.97222222222222	0.0273865414710485
chr7:89285522:AAG	3	Long Reads (vamos)	2-3bp	21	21.8837209302326	28.5723110465116
chr7:892962:GTGTGTGCAGGTGAGTGTTGGGCGCGGGCGCGGTG	35	Long Reads (vamos)	16bp+	21	21.1386861313869	1.75268355517389
chr7:89297443:CTGGAGACAAATGTA	15	Long Reads (vamos)	7-15bp	2	2	0
chr7:89304368:TCTCTCCCCTATTTCAATAGTC	22	Long Reads (vamos)	16bp+	2	2	0
chr7:89304509:TGTGTGTGTATGTG	14	Long Reads (vamos)	7-15bp	4	4.04672897196262	0.120437312643273
chr7:89311789:ATATTCATGTCTGATATAATATGGGTT	27	Long Reads (vamos)	16bp+	2	2	0
chr7:89316410:TATCATAA	8	Long Reads (vamos)	7-15bp	4	4	0.0238095238095238
chr7:89318:CATGTGCTTCTGTGTGCATGTC	22	Long Reads (vamos)	16bp+	2	1.98666666666667	0.0133333333333333
chr7:89328948:TGATGCTGATGATGATAA	18	Long Reads (vamos)	16bp+	4	4	0.0212765957446809
chr7:89355099:ATAG	4	Long Reads (vamos)	4-6bp	26	26.296	2.87135483870968
chr7:89371665:CTTCATTTTTATA	13	Long Reads (vamos)	7-15bp	2	1.98571428571429	0.0142857142857143
chr7:89374644:TATT	4	Long Reads (vamos)	4-6bp	12	11.301724137931	2.0212143928036
chr7:89378992:TTATAAGAACCATC	14	Long Reads (vamos)	7-15bp	1	1.32978723404255	0.223404255319149
chr7:89380306:GGGAAAAAATTTATTTTCTGCCTTTCTGATTAGCAGTCATCTCTTTTTCCCATGTGTTCTT	61	Long Reads (vamos)	16bp+	2	2	0
chr7:89386923:CACACACACAAAC	13	Long Reads (vamos)	7-15bp	2	1.93684210526316	0.0597984322508399
chr7:89397224:TAGA	4	Long Reads (vamos)	4-6bp	29	27.3070866141732	10.1668541432321
chr7:89403326:TTAGTTTGCACTTGTAAGTGAGAACATGCAGTATTTGGTTCTCTGTTCCTGTG	53	Long Reads (vamos)	16bp+	2	2.29787234042553	0.211393273850377
chr7:89403572:ATTTTCTTTATCCAGTCT	18	Long Reads (vamos)	16bp+	2	2	0
chr7:89404878:AGGGAGGGTGGGGGAAAGGGGAGAG	25	Long Reads (vamos)	16bp+	4	4.13223140495868	0.149035812672176
chr7:89416804:CATATGTCTTACATAGGTATGTTTATGTATACAGATGTATACATA	45	Long Reads (vamos)	16bp+	2	2	0
chr7:8942538:ACCAGGTAAGAGCCAA	16	Long Reads (vamos)	16bp+	3	2.65346534653465	0.228712871287129
chr7:89430154:CACACACACAGACA	14	Long Reads (vamos)	7-15bp	2	2.4375	0.269736842105263
chr7:8943056:AAAAAGAAAAAAA	13	Long Reads (vamos)	7-15bp	2	2.09836065573771	0.105947703563203
chr7:89450505:TATAGA	6	Long Reads (vamos)	4-6bp	5	5.04494382022472	0.134320735444331
chr7:89451810:TGATATATAGTATATATAACA	21	Long Reads (vamos)	16bp+	8	7.6640625	0.398068405511811
chr7:89456888:ATAGAGCTACA	11	Long Reads (vamos)	7-15bp	2	2	0.0289855072463768
chr7:89465642:GTGGCTGTGGAACAGTG	17	Long Reads (vamos)	16bp+	3	2.96875	0.0516447368421053
chr7:89475045:AAGTGAAGATGATAATAAC	19	Long Reads (vamos)	16bp+	2	2	0
chr7:89481285:ATATATATATATATGAAAAGGTTTGTTTTC	30	Long Reads (vamos)	16bp+	10	10.0454545454545	3.50936849410132
chr7:89486391:AACAGGTGTCCATTAGA	17	Long Reads (vamos)	16bp+	2	2	0
chr7:89507621:ATAG	4	Long Reads (vamos)	4-6bp	13	12.6752136752137	0.928087238432066
chr7:89510491:GATCTAATTCTTTTA	15	Long Reads (vamos)	7-15bp	3	3.01052631578947	0.0105263157894737
chr7:89515420:TGGAGTTTATATTGAAAAATAAAGTTTACGTTTTATGCTTATCTTTTATTT	51	Long Reads (vamos)	16bp+	2	2	0
chr7:8951599:ATAGATAGATATAG	14	Long Reads (vamos)	7-15bp	6	5.92380952380952	0.0902930402930403
chr7:8951730:AAAAAAAAAAAG	12	Long Reads (vamos)	7-15bp	2	2.21367521367521	0.238432066018273
chr7:89521528:TCAAGACTACTGCAATAGG	19	Long Reads (vamos)	16bp+	2	2	0
chr7:89530499:TTTATTTTGCCTTCAT	16	Long Reads (vamos)	16bp+	2	2.19753086419753	0.210493827160494
chr7:89532700:AAAATGTCCAATAAAATT	18	Long Reads (vamos)	16bp+	2	2	0
chr7:89551760:TATATATATATGTGTGTGTGTATATACA	28	Long Reads (vamos)	16bp+	2	2.40860215053763	1.04862085086489
chr7:89554084:CATTTTCAACACACCTATTCAA	22	Long Reads (vamos)	16bp+	2	2	0
chr7:89558040:AAAAAAAAAAAAAAG	15	Long Reads (vamos)	7-15bp	4	4.00943396226415	0.104672057502246
chr7:89559620:GAAG	4	Long Reads (vamos)	4-6bp	10	10.2056074766355	0.579968259566214
chr7:89559663:AGGGG	5	Long Reads (vamos)	4-6bp	14	14.5581395348837	3.26417151162791
chr7:8956864:TTTA	4	Long Reads (vamos)	4-6bp	7	6.96521739130435	0.454919908466819
chr7:89578831:CTACCAAAACAG	12	Long Reads (vamos)	7-15bp	2	1.98550724637681	0.0144927536231884
chr7:89584583:AGAGATTGCAGTACAGACAGACATAAGAAATTATAAAAGTATTAATTTTGGGAACTGATAAATGTCCATGAAAACTTCACAATTTATGT	89	Long Reads (vamos)	16bp+	2	2	0
chr7:89590994:AAAC	4	Long Reads (vamos)	4-6bp	9	9.296875	0.793061023622047
chr7:89603761:TTTCACTCCTGTATTTCCCTCATTCCTACTG	31	Long Reads (vamos)	16bp+	2	2	0
chr7:89612398:ACAGGTTTTCCATGGCAAAAATACCTGATCCCTGACATGGCTCTCAGAGCTCT	53	Long Reads (vamos)	16bp+	2	2	0
chr7:89613824:CATATATATATGAGAA	16	Long Reads (vamos)	16bp+	18	18.1008403361345	10.8202535251389
chr7:89616417:TTTTGTAATTGCA	13	Long Reads (vamos)	7-15bp	3	2.98979591836735	0.0102040816326531
chr7:89625030:AAAAGGCAAGAAATTTCCAGCGGGGAAATTGAGCCTCACCCC	42	Long Reads (vamos)	16bp+	3	3	0
chr7:89626237:AGGAAAGAGAGAGAGAGAGAA	21	Long Reads (vamos)	16bp+	2	2.31132075471698	0.21644204851752
chr7:89626326:AGACAGAGACAAAGAGGG	18	Long Reads (vamos)	16bp+	3	2.9375	0.0593354430379747
chr7:8963019:GTCTATGATATATAGAGGA	19	Long Reads (vamos)	16bp+	2	2	0
chr7:89638253:ATTT	4	Long Reads (vamos)	4-6bp	6	6.65137614678899	1.54400271831464
chr7:89642254:AATTCAAAGGAATGAAAATCCTCAA	25	Long Reads (vamos)	16bp+	2	2	0
chr7:89655982:CTTTTGTTAGAG	12	Long Reads (vamos)	7-15bp	2	1.98924731182796	0.010752688172043
chr7:89662822:TAAAA	5	Long Reads (vamos)	4-6bp	5	4.98611111111111	0.0420579029733959
chr7:89666450:ATTAGGGTTTATATAATCAGCA	22	Long Reads (vamos)	16bp+	2	2	0
chr7:89667467:ATCT	4	Long Reads (vamos)	4-6bp	25	24.3984375	2.27306840551181
chr7:89697616:AATAACATT	9	Long Reads (vamos)	7-15bp	3	2.98888888888889	0.0335830212234707
chr7:89702148:TTCTTCCTTCCTTCCA	16	Long Reads (vamos)	16bp+	2	2.05952380952381	0.0566551921973609
chr7:89710600:TACTAATTAGTAAATAAGTAATTACTTATT	30	Long Reads (vamos)	16bp+	3	3.12612612612613	0.165765765765766
chr7:89726339:TATATATGTGTATATATAGAGAGAGAATGTGTGTG	35	Long Reads (vamos)	16bp+	12	11.75	0.218518518518519
chr7:8973889:ATATATATATATACACGTAT	20	Long Reads (vamos)	16bp+	6	6.38235294117647	0.830501089324619
chr7:89746866:TCTGAAACTTGCCTCTG	17	Long Reads (vamos)	16bp+	2	2	0
chr7:89756396:ATACACATATACACATAACACACATATA	28	Long Reads (vamos)	16bp+	4	4.00980392156863	0.00980392156862745
chr7:89763917:ATATATACACACACACA	17	Long Reads (vamos)	16bp+	2	1.95945945945946	0.0394298407997038
chr7:897651:GGGGGCACCTGGGGAAG	17	Long Reads (vamos)	16bp+	2	2.48305084745763	0.405693176879618
chr7:89773240:TATT	4	Long Reads (vamos)	4-6bp	7	7.11111111111111	0.641744548286604
chr7:89779280:TAGTTTCACCATCATAAAAAATCCTCTGTGCTTTTTCTATTCAACTCTCTCCTTTTCCCCAAGACCATCACCACTGATCTGTTTAGTG	88	Long Reads (vamos)	16bp+	2	2	0
chr7:8978313:AAAAAAAAAACA	12	Long Reads (vamos)	7-15bp	4	3.76923076923077	0.196286472148541
chr7:8978963:ATAATAATGTATAT	14	Long Reads (vamos)	7-15bp	2	2.05479452054795	0.0525114155251142
chr7:89796691:TGTCACTGGTCTCTGCAATTAAATGTGATTCTTTTG	36	Long Reads (vamos)	16bp+	2	2	0
chr7:89814550:AGGAAAGTTAAGGAGAATACTAGCCAGGAG	30	Long Reads (vamos)	16bp+	2	2	0
chr7:89823392:GTTTT	5	Long Reads (vamos)	4-6bp	8	7.7037037037037	4.70259812050857
chr7:89850695:TTTTGTTTTGCTTTG	15	Long Reads (vamos)	7-15bp	2	2	0
chr7:89857195:GCCCTTGGTCTGGAGAGCACATGGCAGTTCCAGGTCTCTCTCT	43	Long Reads (vamos)	16bp+	6	5.74336283185841	0.22819216182048
chr7:89860596:TATATAGTATATATTG	16	Long Reads (vamos)	16bp+	5	4.79646017699115	0.163558786346397
chr7:89881041:TATTGAAA	8	Long Reads (vamos)	7-15bp	6	6.02777777777778	0.0646417445482866
chr7:89882172:AAGATCTTAGTGACTTAAAACAATAAACACTTATTAATTCACAGTTTCTGTGGGAAAGGAACTCAGTTGTGGCTTACCTGGGTGGTTCTGCCATAGGATCACTT	104	Long Reads (vamos)	16bp+	2	2	0
chr7:8988884:GTATATAATATGTAATATATG	21	Long Reads (vamos)	16bp+	2	2.01204819277108	0.0120481927710843
chr7:89892431:CTTTCTATCACTTAATATAACGCTGTTGGTTATC	34	Long Reads (vamos)	16bp+	2	1.98484848484848	0.0151515151515152
chr7:89894709:TCTGCAATTTTCA	13	Long Reads (vamos)	7-15bp	2	2.01666666666667	0.0166666666666667
chr7:8989584:AACAGTATTGTAAATATAGCCAGTGAAATAAGTCC	35	Long Reads (vamos)	16bp+	3	3	0
chr7:89896484:TTATTATACTTTAAGTTTTAGGGTACATGTGCACAATGTGCAGGTTAGTTACATATGTATACATGTGCCATACTGGTGCGCTGCACCCACTAACTCGTCATCTAGCATTAGATATATCTCCCAGTGCTATCCCTCCCCCCTCCCCCCACCCCACAACAGTCCCCAGAGTGTGATGTTCCCCTTCCTGTGTCCATGTGTTCTCATTGTTCAATTCCCACCTATAAGTGAGAATATGTGTTGTTTGGTTTTTTGTTCTTGCAATAGTTTACTGAGAATGATGATTTCCAATTTCATCCATGTCCCTACAAAGGACATGAACTCATCATTTTTTATGGCTGCATAGTATTCCATGGTGTATATATGCCACATTTTCTT	375	Long Reads (vamos)	16bp+	2	2	0
chr7:89902199:TCAGGGG	7	Long Reads (vamos)	7-15bp	4	3.89473684210526	0.110047846889952
chr7:89918741:AAAGAGAG	8	Long Reads (vamos)	7-15bp	5	5.05042016806723	0.35336846603048
chr7:89918785:GAAG	4	Long Reads (vamos)	4-6bp	16	15.8842975206612	3.60316804407713
chr7:89921830:AATAATTTAGCAATAT	16	Long Reads (vamos)	16bp+	2	2	0
chr7:89922904:TAAGAAAGACTTACCACAACCTAATATAA	29	Long Reads (vamos)	16bp+	2	2	0
chr7:89924777:GAGGGAAGGAGGGAGGAAGAGGTGGGGCCAACAGG	35	Long Reads (vamos)	16bp+	4	7.184	89.2158709677419
chr7:89931963:CCTGATGACTCTTATTTAAGAGAAAATAAGGAGGTTCTAGACATCAGAAAGACTA	55	Long Reads (vamos)	16bp+	2	1.98571428571429	0.0142857142857143
chr7:89958916:TATATATTTATAATATATAATTATATTATAAATTATATATATTATATAATTATATAT	57	Long Reads (vamos)	16bp+	17	15.944	3.82748387096774
chr7:89959445:ATTATATATAATATAT	16	Long Reads (vamos)	16bp+	6	5.96	0.13979797979798
chr7:89961371:ATAAGGTCATGGA	13	Long Reads (vamos)	7-15bp	2	2	0
chr7:89962680:TTGGGCACTCTGTGGCAG	18	Long Reads (vamos)	16bp+	2	2	0
chr7:89968475:AGAT	4	Long Reads (vamos)	4-6bp	11	10.2480620155039	2.20360949612403
chr7:89972572:TTCTCATAACTTC	13	Long Reads (vamos)	7-15bp	2	1.94520547945205	0.0525114155251142
chr7:89981659:CACACACACACACA	14	Long Reads (vamos)	7-15bp	4	3.734375	0.259596456692913
chr7:89988597:CCTACCTGTTCCTCTTCCT	19	Long Reads (vamos)	16bp+	1	1.33333333333333	0.224489795918367
chr7:89993323:CATTCCCTCCCAA	13	Long Reads (vamos)	7-15bp	2	2	0
chr7:89995539:ATTTCTCCAACTGAAAATTAGGTTG	25	Long Reads (vamos)	16bp+	2	2	0
chr7:90001204:ATATAGTAAGCATATAT	17	Long Reads (vamos)	16bp+	2	2.3265306122449	0.242794024826425
chr7:90023622:AAGCTTATAGAACACA	16	Long Reads (vamos)	16bp+	3	3	0
chr7:90029349:AGGGTCATGTTAAGGCAGTCAG	22	Long Reads (vamos)	16bp+	3	2.74157303370787	0.193820224719101
chr7:90037414:TGTTTGTTTGTT	12	Long Reads (vamos)	7-15bp	3	2.62280701754386	0.236997360658283
chr7:9003790:CTTTCAAATATTTTTTT	17	Long Reads (vamos)	16bp+	2	2.01333333333333	0.0133333333333333
chr7:90045435:CATATATATA	10	Long Reads (vamos)	7-15bp	10	11.4651162790698	17.219476744186
chr7:90045718:TATACACACACACATATATA	20	Long Reads (vamos)	16bp+	2	1.9873417721519	0.0126582278481013
chr7:9004742:GCCTTTGCACCT	12	Long Reads (vamos)	7-15bp	2	1.98571428571429	0.0142857142857143
chr7:90048819:TTTTTAAATCCAT	13	Long Reads (vamos)	7-15bp	3	2.98305084745763	0.0338983050847458
chr7:90062917:TTTCTT	6	Long Reads (vamos)	4-6bp	7	6.72519083969466	2.20082207868467
chr7:900661:GGCTGGGGTCCCCACAGAGG	20	Long Reads (vamos)	16bp+	2	2.13978494623656	0.251986909770921
chr7:9007486:ATA	3	Long Reads (vamos)	2-3bp	12	12.496	2.0261935483871
chr7:90079579:ATATACACACACACAC	16	Long Reads (vamos)	16bp+	3	3.12037037037037	0.10687088958117
chr7:900864:GAAGGGCC	8	Long Reads (vamos)	7-15bp	3	2.53465346534653	0.371287128712871
chr7:90100263:AAAAGA	6	Long Reads (vamos)	4-6bp	6	5.97744360902256	0.522214627477785
chr7:90100308:GGGA	4	Long Reads (vamos)	4-6bp	19	18.7481481481481	3.41370923161968
chr7:90103243:AAAAATAAATTTCAAAGT	18	Long Reads (vamos)	16bp+	2	2	0
chr7:90105340:ATTAAATTAATTTTA	15	Long Reads (vamos)	7-15bp	2	2	0
chr7:90123567:TTTTG	5	Long Reads (vamos)	4-6bp	9	8.92063492063492	0.617650793650794
chr7:90137216:AGAGAGAGAGAGAGAGACAGAAAGCA	26	Long Reads (vamos)	16bp+	2.5	2.49107142857143	0.270189832689833
chr7:90141726:AAAACAAACAA	11	Long Reads (vamos)	7-15bp	3	2.97619047619048	0.0476190476190476
chr7:90143145:AAAAAAAA	8	Long Reads (vamos)	7-15bp	4	4	0.456692913385827
chr7:90153146:AAAAAAAAAAAAAACAAAAAAAA	23	Long Reads (vamos)	16bp+	2	1.85344827586207	0.21311844077961
chr7:90153961:AAAAAAAATA	10	Long Reads (vamos)	7-15bp	3	2.98290598290598	0.051429413498379
chr7:9015796:ATAATTAAATATATATATTATAC	23	Long Reads (vamos)	16bp+	3	3	0
chr7:9015987:TATATATATATGTATATATAG	21	Long Reads (vamos)	16bp+	2	2.95726495726496	3.17919245505452
chr7:90162295:TTTG	4	Long Reads (vamos)	4-6bp	14	14.3481481481481	3.04953012714207
chr7:9016281:TTATTTGTATTTTA	14	Long Reads (vamos)	7-15bp	2	2	0
chr7:90184885:AGTTTTCTAAAAATAAA	17	Long Reads (vamos)	16bp+	2	1.92105263157895	0.0736842105263158
chr7:90188009:AT	2	Long Reads (vamos)	2-3bp	38	37.4924242424242	33.8701711774231
chr7:90195933:TGCTTTTGTTTTTGTTT	17	Long Reads (vamos)	16bp+	2	2	0
chr7:90201111:TATAAATATATAGTATAAATATAATGTATAAATATAAATG	40	Long Reads (vamos)	16bp+	9	9.19387755102041	0.384704397222807
chr7:90201628:ATTATATTTCGCAACTTTCATTTTAAAGACA	31	Long Reads (vamos)	16bp+	3	3	0
chr7:9020736:CTCCTAGCC	9	Long Reads (vamos)	7-15bp	9	9.57352941176471	5.59455337690632
chr7:90208350:AAGG	4	Long Reads (vamos)	4-6bp	31	31.3259259259259	5.3705914870094
chr7:90211647:GCTCCCTCCACACAGCCCG	19	Long Reads (vamos)	16bp+	2	2.03614457831325	0.035263003232442
chr7:90214031:ACATTTTAAGATGATTT	17	Long Reads (vamos)	16bp+	2	2.0125	0.0125
chr7:90215038:CAGTAAGGACAG	12	Long Reads (vamos)	7-15bp	3	3	0
chr7:90215775:TTTTTG	6	Long Reads (vamos)	4-6bp	6	6.32283464566929	0.347331583552056
chr7:90231333:TAATTTTAAATTAGTTTATTTAATTTTA	28	Long Reads (vamos)	16bp+	2	2	0
chr7:9023211:TTCTTTTTTGCTT	13	Long Reads (vamos)	7-15bp	3	3.0078125	0.275529035433071
chr7:902463:AAAAAAAAGAAAG	13	Long Reads (vamos)	7-15bp	2	3.5982905982906	14.483790156204
chr7:90252268:TAACAGTAAATTTAACTATT	20	Long Reads (vamos)	16bp+	2	2	0
chr7:90259470:TGTT	4	Long Reads (vamos)	4-6bp	7	7.07377049180328	0.84575260804769
chr7:9026713:ACACACATGTACATATACACAC	22	Long Reads (vamos)	16bp+	2	1.98969072164948	0.0103092783505155
chr7:90279344:TTATACGTTTTA	12	Long Reads (vamos)	7-15bp	3	3	0.0232558139534884
chr7:90290692:TCTTT	5	Long Reads (vamos)	4-6bp	14	14.0275229357798	3.67516139993204
chr7:90300636:TTTTTTTTCTT	11	Long Reads (vamos)	7-15bp	2	2.14159292035398	0.461915297092288
chr7:90304635:TAGA	4	Long Reads (vamos)	4-6bp	13	11.6134453781513	5.20524141860134
chr7:90308785:CAAATACCTTGAAAATAACTT	21	Long Reads (vamos)	16bp+	2	2	0
chr7:90310315:AATATTTTAGAATA	14	Long Reads (vamos)	7-15bp	3	3.01162790697674	0.0116279069767442
chr7:90323364:AGAAGAAAGAAGAGAAAGAG	20	Long Reads (vamos)	16bp+	2	2.03448275862069	0.0569366479550922
chr7:90326608:GGAGG	5	Long Reads (vamos)	4-6bp	15	14.8181818181818	1.90562109646079
chr7:90331237:AAAAGAAAAGAAAAAAGAAA	20	Long Reads (vamos)	16bp+	4	4.34615384615385	1.20483005366726
chr7:90334907:TGTCTAGCTCAAGGTTTGTAAATACACCAATCAGCACTCTG	41	Long Reads (vamos)	16bp+	2	2	0
chr7:90335051:ACCAATCAGCACCCTGTCAAAACAG	25	Long Reads (vamos)	16bp+	3	3.01111111111111	0.0111111111111111
chr7:90337094:CCCACCA	7	Long Reads (vamos)	7-15bp	5	4.8252427184466	0.224062440510185
chr7:90337776:GATTTGGAAGGGGCTAGGGGCAGAAT	26	Long Reads (vamos)	16bp+	2	2	0
chr7:90337945:TGTTT	5	Long Reads (vamos)	4-6bp	6	6	0.160919540229885
chr7:90344146:TGTATATA	8	Long Reads (vamos)	7-15bp	24	21.9191176470588	12.9045206971678
chr7:90354820:ATAGATTTGTAAATTGGAATTTCCTGGACTGTTTTTCTGAAAGAACAATATTACATTAATGATTCTACTTATTAATT	77	Long Reads (vamos)	16bp+	3	2.97142857142857	0.0571428571428571
chr7:90371005:AATA	4	Long Reads (vamos)	4-6bp	10	10.4954954954955	2.30679770679771
chr7:90373631:AGGATAACAATGAGAAGGAACTAG	24	Long Reads (vamos)	16bp+	2	2	0
chr7:90402647:TGTGTGTGTGTA	12	Long Reads (vamos)	7-15bp	2	2.23913043478261	0.205924510272336
chr7:90404009:GAGAGGAGGCG	11	Long Reads (vamos)	7-15bp	5	4.79389312977099	0.349500880798591
chr7:90409197:TTTG	4	Long Reads (vamos)	4-6bp	10	10.155737704918	0.512735401707086
chr7:90415717:TTGTTAAAAGCCTATTA	17	Long Reads (vamos)	16bp+	2	2	0
chr7:90448802:AATA	4	Long Reads (vamos)	4-6bp	12	12.2892561983471	1.94063360881543
chr7:90459233:AACT	4	Long Reads (vamos)	4-6bp	11	10.6173913043478	1.11548436308162
chr7:90461783:TATATACATATATATGCATATATATGTATATATACGCGTATA	42	Long Reads (vamos)	16bp+	3	3.48333333333333	0.251820728291317
chr7:90462291:TAGA	4	Long Reads (vamos)	4-6bp	22	21.4318181818182	23.6060027758501
chr7:90463525:GTGAAA	6	Long Reads (vamos)	4-6bp	7	6.93023255813953	0.581031976744186
chr7:90467211:AAAAG	5	Long Reads (vamos)	4-6bp	9	10.4328358208955	33.7510941532937
chr7:90467780:TGTTT	5	Long Reads (vamos)	4-6bp	4	4.44036697247706	2.02650356778797
chr7:90470957:AAGAAAAAAGA	11	Long Reads (vamos)	7-15bp	4	3.81538461538462	0.4927847346452
chr7:90480125:CCTGCCTTCCTCAAC	15	Long Reads (vamos)	7-15bp	2	2	0
chr7:90480882:ATCCCAAAAGGATTTGGATTAATTTTGGACTT	32	Long Reads (vamos)	16bp+	2	2	0
chr7:90483804:TTCCTAAGGAGCGCATTCCT	20	Long Reads (vamos)	16bp+	3	3	0
chr7:90505990:AAAAAAAAAAAAAG	14	Long Reads (vamos)	7-15bp	2	2.21186440677966	0.459003331884688
chr7:90508263:AAAAAAAAA	9	Long Reads (vamos)	7-15bp	3	3.3953488372093	0.459665697674419
chr7:90508458:AGGGGAGGAAATTTTC	16	Long Reads (vamos)	16bp+	2	2.45098039215686	0.269850514463211
chr7:90512051:AGTAAGTGATAAGATT	16	Long Reads (vamos)	16bp+	2	2	0
chr7:905270:ACGGGGGACACGG	13	Long Reads (vamos)	7-15bp	3	3.2	2.88070175438596
chr7:905359:GAAAGGA	7	Long Reads (vamos)	7-15bp	389.5	517.891304347826	126901.674230403
chr7:9053830:AAGTTCTAGGGTATATGGGCACAACGTGCAGGTTTGTTACATATGTATACATGCGCC	57	Long Reads (vamos)	16bp+	2	2	0
chr7:90542784:ATGTAGTGTGTATGCATACATATATAT	27	Long Reads (vamos)	16bp+	2	2	0
chr7:90545274:AAGATAAATAATTTAAAATTTTCCAAATAGATCTTGCCTTGGCC	44	Long Reads (vamos)	16bp+	2	2	0
chr7:90553000:ATTTT	5	Long Reads (vamos)	4-6bp	6	6.12941176470588	0.233053221288515
chr7:90554014:AAAAAAAAAG	10	Long Reads (vamos)	7-15bp	4	4.06766917293233	0.85144679881522
chr7:90557834:AAGGA	5	Long Reads (vamos)	4-6bp	8	8.14529914529914	0.642499263188918
chr7:90565319:TAACA	5	Long Reads (vamos)	4-6bp	11	11	1.9646017699115
chr7:9056951:TCCT	4	Long Reads (vamos)	4-6bp	8	8.00854700854701	0.284409077512526
chr7:90572800:TAAAA	5	Long Reads (vamos)	4-6bp	10	10.0603448275862	2.09197901049475
chr7:90572934:AAAGAAATAAAAAGAG	16	Long Reads (vamos)	16bp+	2	2	0
chr7:90578625:AAAAT	5	Long Reads (vamos)	4-6bp	11	11.8195488721805	11.8156755525177
chr7:90580608:TTAA	4	Long Reads (vamos)	4-6bp	6	6.05940594059406	0.496435643564356
chr7:90583828:TTTCTACATATTTA	14	Long Reads (vamos)	7-15bp	2	2	0
chr7:90595930:GGGGCGCCGCCGGG	14	Long Reads (vamos)	7-15bp	4	3.96153846153846	0.0527728085867621
chr7:90601922:TATG	4	Long Reads (vamos)	4-6bp	13	12.7983193277311	2.45050562597921
chr7:90602629:TTATTTTAGATTTAATGTAGG	21	Long Reads (vamos)	16bp+	2	2	0
chr7:90608263:TTTATTTTAGAATATTAATGA	21	Long Reads (vamos)	16bp+	2	2	0
chr7:90620225:AATTATTAACTCAACA	16	Long Reads (vamos)	16bp+	2	1.98809523809524	0.0119047619047619
chr7:90621613:TTCC	4	Long Reads (vamos)	4-6bp	24	24.1911764705882	7.04466230936819
chr7:90622904:TTTTTCTTTC	10	Long Reads (vamos)	7-15bp	3	3.4453781512605	0.418601338840621
chr7:90625551:TTTTAAATGTAATA	14	Long Reads (vamos)	7-15bp	2	2	0
chr7:90626938:AAAAC	5	Long Reads (vamos)	4-6bp	11	10.75	0.998091603053435
chr7:90630038:AAACA	5	Long Reads (vamos)	4-6bp	16	15.2727272727273	4.00138792505205
chr7:90632237:GAAGAACCACTGGGTGTCCAG	21	Long Reads (vamos)	16bp+	2	1.98648648648649	0.0135135135135135
chr7:90641681:TTGAGATCATCAAAGTGGATTTTG	24	Long Reads (vamos)	16bp+	2	2.36283185840708	0.233249051833123
chr7:90649236:TTTC	4	Long Reads (vamos)	4-6bp	58	57.5434782608696	25.9579498571882
chr7:90657180:CAAATGGTTTTGGGCTATTGAATAGCCCAAAT	32	Long Reads (vamos)	16bp+	2	2	0
chr7:90660281:CTAACTCAAGTATCTATTTA	20	Long Reads (vamos)	16bp+	3	3	0
chr7:90662425:ATGGGGACATTTAA	14	Long Reads (vamos)	7-15bp	2	2	0
chr7:90665282:ATAA	4	Long Reads (vamos)	4-6bp	13	13.1496062992126	0.810773653293338
chr7:906674:CCCTTCT	7	Long Reads (vamos)	7-15bp	28	67.1666666666667	18451.9647201946
chr7:90680058:ATGTTTAGTTTATATAT	17	Long Reads (vamos)	16bp+	3	2.9746835443038	0.0249918857513794
chr7:9068239:TGTTTTT	7	Long Reads (vamos)	7-15bp	7	6.74545454545455	0.521768140116764
chr7:90688319:GAAATATAAAAGGAAAA	17	Long Reads (vamos)	16bp+	2	1.93975903614458	0.0573023802527182
chr7:90703582:TTTGAAACAAGGGTTTGTAATTGAACTAATGGGGAAGCAACAACTGAGATGCAGACAAATTATTATCCAGGATAA	75	Long Reads (vamos)	16bp+	2	2	0
chr7:90713431:TTTCTATCCCCCTAACTGTT	20	Long Reads (vamos)	16bp+	2	2.0253164556962	0.0249918857513794
chr7:90717432:GTCACTGAAGCAGCATAAAG	20	Long Reads (vamos)	16bp+	2	2	0
chr7:90722094:TTCTCCCCTCTTACCCCTCTTCCCCC	26	Long Reads (vamos)	16bp+	2	2.03157894736842	0.0309070548712206
chr7:9073225:CTCTCT	6	Long Reads (vamos)	4-6bp	14	14.0962962962963	5.53543394140409
chr7:90744546:TGGCCGGGCAGAGGGGCTCCTCACTTCCCAGTAGGGGCGGCCGGGCAGAAGCGCCCCTCACCTCCCGGATGGGGCGGCTGGCTGGGCCGGGGGCTGACCCCCCCACCTCCCTCCCGGACGGGGCGGC	127	Long Reads (vamos)	16bp+	2	1.80246913580247	0.160493827160494
chr7:90758230:TGTCTCTCTCTCTCTCT	17	Long Reads (vamos)	16bp+	3	3.10989010989011	0.121123321123321
chr7:9076707:TGTCATACATATTTTCTTATCA	22	Long Reads (vamos)	16bp+	2	2	0
chr7:90771676:GCTGAAGTGAAGCCTTGGCCTGGGACCAATCAGG	34	Long Reads (vamos)	16bp+	2	1.98648648648649	0.0135135135135135
chr7:90773791:CTCCT	5	Long Reads (vamos)	4-6bp	10	10.2255639097744	4.8881294144452
chr7:90775615:TTCTCCTCCTCCTCTCCTTTTCC	23	Long Reads (vamos)	16bp+	7	6.91240875912409	1.3893301846286
chr7:9077572:GTTTGTTTGTTT	12	Long Reads (vamos)	7-15bp	3	2.81666666666667	0.150980392156863
chr7:90775881:ATGTGGCATTATATGGTAC	19	Long Reads (vamos)	16bp+	3	2.89690721649485	0.0934278350515464
chr7:90778846:TCCT	4	Long Reads (vamos)	4-6bp	18	17.8333333333333	6.49026763990268
chr7:90780402:TTTATTTATTTTTATT	16	Long Reads (vamos)	16bp+	2	2.06593406593407	0.0622710622710623
chr7:90781119:TTGTGGTTTTGAT	13	Long Reads (vamos)	7-15bp	2	2	0
chr7:90787332:AAGGAAATAAAAACTT	16	Long Reads (vamos)	16bp+	2	2	0
chr7:907895:GCCGTCTGCCCAGTGTCCGTGGGCCCTTCCCGGGGTCGTGGG	42	Long Reads (vamos)	16bp+	3	2.65137614678899	0.22918790349983
chr7:90791551:ACAACTATTGATATGATTTACATGT	25	Long Reads (vamos)	16bp+	2	2	0
chr7:90793348:TAAAAGATTGTGAAAT	16	Long Reads (vamos)	16bp+	2	2	0
chr7:90803757:AATTCCTTGAGGAAGGTTGATGTTACCATCTTCATTTTACTAATCAAGACACTG	54	Long Reads (vamos)	16bp+	2	2	0
chr7:90828380:TCTACCTTGAAGTAATTATTTT	22	Long Reads (vamos)	16bp+	2	2	0
chr7:90832277:TGTAGAAGTAATCTTC	16	Long Reads (vamos)	16bp+	3	2.71428571428571	0.205920205920206
chr7:90838113:GAACATAAATTGTGAAGATTTCATGAACATTTATTAGTTCCCAAAATTAATACTTTTATAATTTCTTATGCCTGTTTTACTGCAATCTCT	90	Long Reads (vamos)	16bp+	2	2	0
chr7:90842014:AGCAACAAGCATATAACAA	19	Long Reads (vamos)	16bp+	2	2	0
chr7:90868253:TATATGTATATATACACAC	19	Long Reads (vamos)	16bp+	5	4.66371681415929	0.225189633375474
chr7:90890374:TAGG	4	Long Reads (vamos)	4-6bp	10	9.72321428571429	0.472249034749035
chr7:90894250:TTACAGAGATTATGTCACCTGCTCAAAGTTATGTAATACTGAT	43	Long Reads (vamos)	16bp+	3	3	0
chr7:90895308:CCTCT	5	Long Reads (vamos)	4-6bp	54	53.0373134328358	21.3745370889911
chr7:909105:CGCCAGCGGGAACCCCGGTCCTCCCGACAGCAGG	34	Long Reads (vamos)	16bp+	7	8.10344827586207	10.6500749625187
chr7:90914569:TGTTTGGGGCTGTATTTGTCA	21	Long Reads (vamos)	16bp+	2	2	0
chr7:9091662:AACATCAACCCACAGAGATGAGAAAG	26	Long Reads (vamos)	16bp+	2	2	0
chr7:90942389:TTGAGAAATTTCACAATAAGGAGAAATG	28	Long Reads (vamos)	16bp+	2	2	0
chr7:90946777:AAAACAA	7	Long Reads (vamos)	7-15bp	5	4.98373983739837	0.130880980940957
chr7:90949191:TTTGT	5	Long Reads (vamos)	4-6bp	6	6.23275862068965	0.197526236881559
chr7:90952980:TCTTTCTCTCCTCTTTTGTTCATTCTTT	28	Long Reads (vamos)	16bp+	2	1.97647058823529	0.023249299719888
chr7:90956593:TATTTATTTATTATTAT	17	Long Reads (vamos)	16bp+	2	2	0
chr7:90959009:CGTGTGCTACTTTTTCTTGCC	21	Long Reads (vamos)	16bp+	2	2	0
chr7:90960163:AATTTTTAAAATAGGGT	17	Long Reads (vamos)	16bp+	2	2	0
chr7:90967105:GGAAGGAA	8	Long Reads (vamos)	7-15bp	12	11.9291338582677	1.2885889263842
chr7:90981803:AAACA	5	Long Reads (vamos)	4-6bp	9	8.86915887850467	1.94498324810439
chr7:90989414:CTCTGTAGCACTAGGTACAATGAAGACATAAAAGAATTATGTGTCATGGTGTCAGCCTGTAGT	63	Long Reads (vamos)	16bp+	2	2	0
chr7:90998890:TAAA	4	Long Reads (vamos)	4-6bp	7	6.76315789473684	2.05845365626456
chr7:91008127:AAAAAAAAAAAA	12	Long Reads (vamos)	7-15bp	3	2.77272727272727	0.344899375433727
chr7:91009893:AGGTTTTATAGTTTT	15	Long Reads (vamos)	7-15bp	2	2.02469135802469	0.0243827160493827
chr7:91010733:TTCC	4	Long Reads (vamos)	4-6bp	33	32.0147058823529	11.8516339869281
chr7:91011051:TGATACTGCTTGCAGACAAT	20	Long Reads (vamos)	16bp+	2	2	0
chr7:91023746:TTTTGTTTTGTT	12	Long Reads (vamos)	7-15bp	2	2	0
chr7:91024111:ATG	3	Long Reads (vamos)	2-3bp	15	15.5206611570248	1.25165289256198
chr7:91026146:AGAATAGAGGCATAGTGGGGAGACAATGAGAAGAGCTGCCTTCTTGAGAGATCAGAGGAAGAGT	64	Long Reads (vamos)	16bp+	2	2	0
chr7:91026819:TGACCATTATAAATTCCCTGCCCAAACTATTA	32	Long Reads (vamos)	16bp+	2	1.98780487804878	0.0121951219512195
chr7:91027721:TAGTGGTGAAATCTGGGC	18	Long Reads (vamos)	16bp+	2	2.08433734939759	0.785483397002645
chr7:91027761:CTCCC	5	Long Reads (vamos)	4-6bp	37	37.2666666666667	14.689552238806
chr7:91028774:TTTGTT	6	Long Reads (vamos)	4-6bp	4	4.13793103448276	0.236567762630313
chr7:91029573:CTCTC	5	Long Reads (vamos)	4-6bp	17	16.95	5.45966386554622
chr7:9103122:TTTTCATGTTTATTTTTATAA	21	Long Reads (vamos)	16bp+	2	2	0
chr7:91044343:GGGTTACCAAAAG	13	Long Reads (vamos)	7-15bp	2	1.95833333333333	0.0404929577464789
chr7:9105113:TACAGAGTCTCAG	13	Long Reads (vamos)	7-15bp	3	2.68421052631579	0.218365061590146
chr7:91070269:TGG	3	Long Reads (vamos)	2-3bp	14	13.7906976744186	1.46366279069767
chr7:91091270:TGTATATAAATTATATATACATATATACATATATAATTTATATACACATA	50	Long Reads (vamos)	16bp+	6	6.4	0.27563025210084
chr7:91091685:GAAG	4	Long Reads (vamos)	4-6bp	19	19.0454545454545	4.5322692574601
chr7:91098494:AAAAAGAAAGAAAG	14	Long Reads (vamos)	7-15bp	4	3.99248120300752	0.280246069719754
chr7:9110915:GGGCACGGTGGCTCATGCCTGTAATCCCAGCACTTTGGGAGGCCGAGGCAGTGGGTCACGAGGTCAGGAGATCAAGACCATCCTGGCTAACATGGTGAAACCCTGTCTCTACTAAAAATACAAAAAATTAGCCCGACGTGGTGGGTGGCTGTAGTCCCAGCTACTTGGGAGGCTGAGTCAGGAGAATGATGTGAACCCAAGAGGCGGAGCTGGCAGTGAGCCAAGATTGTGCCACTGAACTCCAGCCAGGGCAACAGAGCAAGACTCCATCTGAAAAAAAAAAAAAAAAATCTTGGCC	298	Long Reads (vamos)	16bp+	2	2	0
chr7:91123895:TTTTTATTTTGTTATTTGT	19	Long Reads (vamos)	16bp+	2	2.03896103896104	0.0379357484620643
chr7:91137615:GCACACACACAC	12	Long Reads (vamos)	7-15bp	2	2.14444444444444	0.214856429463171
chr7:91139759:TTTC	4	Long Reads (vamos)	4-6bp	23	23.037037037037	5.66279712548369
chr7:91141799:TTG	3	Long Reads (vamos)	2-3bp	12	12.5952380952381	2.05085714285714
chr7:91145918:TTTA	4	Long Reads (vamos)	4-6bp	10	10.2330827067669	1.31647300068353
chr7:9115010:CTATA	5	Long Reads (vamos)	4-6bp	6	5.92929292929293	0.31127602556174
chr7:911526:GCCAGGAAGGGGGCGGGGGTCCCACGGAGG	30	Long Reads (vamos)	16bp+	7	7.9140625	3.3705093503937
chr7:91158060:ATATACATTAAATATATTATACATTAA	27	Long Reads (vamos)	16bp+	5	5	0.0517241379310345
chr7:91160017:TTTGTCTCAAGAAGCATACTGCT	23	Long Reads (vamos)	16bp+	2	2	0
chr7:91163234:TGCTATTCATGTCTATTCT	19	Long Reads (vamos)	16bp+	2	2	0
chr7:91170755:TCTTTTTTTTTT	12	Long Reads (vamos)	7-15bp	2	2.14159292035398	0.211915297092288
chr7:91179065:AACAATGATAGACTGGATTAAGAAAATGTGGCACATATACACCATGG	47	Long Reads (vamos)	16bp+	2	2	0
chr7:91185700:TAAATATACTTAAA	14	Long Reads (vamos)	7-15bp	4	3.67289719626168	0.241050961029801
chr7:911860:GGGGCAGCCCTACCACCTCTGGCCAGGCCCCAAACACCCGTCCCCCCGA	49	Long Reads (vamos)	16bp+	2	1.98717948717949	0.0128205128205128
chr7:91186102:CTCCC	5	Long Reads (vamos)	4-6bp	37	36.3851851851852	32.6863460475401
chr7:91223735:CCTGGCCAACATAGCGAAA	19	Long Reads (vamos)	16bp+	2	1.9875	0.0125
chr7:91225211:ATGCACCAAGAGAAC	15	Long Reads (vamos)	7-15bp	2	1.98571428571429	0.0142857142857143
chr7:91233380:TCAGCCTCAGAAAT	14	Long Reads (vamos)	7-15bp	2	2	0
chr7:91236632:CTAGATCTACCACAGAGCC	19	Long Reads (vamos)	16bp+	2	2	0
chr7:91241854:ACACATACATAC	12	Long Reads (vamos)	7-15bp	5	5.01574803149606	0.142607174103237
chr7:91245063:AG	2	Long Reads (vamos)	2-3bp	62	62.8740740740741	12.0661138750691
chr7:9125483:ATGATTTGTTCTGACTGATGTAAATCAGGTATAGAAAGGATGGTAAATGAATATATAATTTGTTTAGATTATTCTGCCTAA	81	Long Reads (vamos)	16bp+	2	2	0
chr7:91259182:TCAGGATCTTAATATCAA	18	Long Reads (vamos)	16bp+	2	2	0
chr7:9125999:ATTT	4	Long Reads (vamos)	4-6bp	12	11.6060606060606	0.649350649350649
chr7:9126453:CCTTTCCTTTCCTTTTCCCTTTC	23	Long Reads (vamos)	16bp+	3	3.27678571428571	0.201978764478764
chr7:91267390:CCTCCTTCTGTCCCCTCCC	19	Long Reads (vamos)	16bp+	2	1.97894736842105	0.0208286674132139
chr7:91273009:TATGTACATATATATAATTGTA	22	Long Reads (vamos)	16bp+	2	2	0
chr7:91281024:TCTAGCTAGGGA	12	Long Reads (vamos)	7-15bp	2	1.97435897435897	0.0253080253080253
chr7:91290943:ATATATATATATATATATATATATATAAA	29	Long Reads (vamos)	16bp+	1	1.26436781609195	0.196738839882384
chr7:9129608:TAGATATCTCTTTACCCTTT	20	Long Reads (vamos)	16bp+	2	1.99	0.01
chr7:91309326:TTTTTTCTTT	10	Long Reads (vamos)	7-15bp	2	2.39423076923077	0.318801344286781
chr7:91311366:AAGGCAAGAAAACGGGA	17	Long Reads (vamos)	16bp+	4	3.98863636363636	0.0113636363636364
chr7:91316190:TATATATAAATGGTATATATACATAATTGTATATAAATGTATATATAATTG	51	Long Reads (vamos)	16bp+	4	3.95959595959596	0.0799835085549371
chr7:91332014:TTATT	5	Long Reads (vamos)	4-6bp	10	9.94174757281553	0.761279268989149
chr7:91337671:AACACAGCTATGTGTCTACCT	21	Long Reads (vamos)	16bp+	2	1.98571428571429	0.0142857142857143
chr7:91346341:TTTTG	5	Long Reads (vamos)	4-6bp	6	5.96739130434783	0.163760152890588
chr7:91352982:GTTTT	5	Long Reads (vamos)	4-6bp	12	12.032	0.563483870967742
chr7:9136540:TAAGTATATAAATA	14	Long Reads (vamos)	7-15bp	4	3.69811320754717	0.212758310871518
chr7:91367474:TCT	3	Long Reads (vamos)	2-3bp	35	34.8955223880597	5.35742340926944
chr7:91368263:TTTG	4	Long Reads (vamos)	4-6bp	8	8.03921568627451	0.354882547078237
chr7:91379219:AAAGAAAAGAAAG	13	Long Reads (vamos)	7-15bp	3	2.65178571428571	0.229005791505792
chr7:91380003:TTTG	4	Long Reads (vamos)	4-6bp	7	6.97979797979798	0.407750979179551
chr7:91381060:GAGAGAGAGA	10	Long Reads (vamos)	7-15bp	4	3.51304347826087	0.30465293668955
chr7:9138168:ATGATGAAGGAAGTGATG	18	Long Reads (vamos)	16bp+	2	1.98591549295775	0.0140845070422535
chr7:9138652:GTGTGTGTGTGTGTGTGTGTT	21	Long Reads (vamos)	16bp+	3	2.68085106382979	0.284145504461222
chr7:91401107:GA	2	Long Reads (vamos)	2-3bp	98	99.1678832116788	224.214255045084
chr7:91413290:CTAACATGATGCAA	14	Long Reads (vamos)	7-15bp	2	1.9875	0.0125
chr7:9143941:ATATATATATAA	12	Long Reads (vamos)	7-15bp	7	7.10236220472441	1.31483564554431
chr7:91439849:GAAGAAAAGAGAAAGAAAGAAGCAAAGTAAGAGAAAGAAGAAAG	44	Long Reads (vamos)	16bp+	4	4	0.159090909090909
chr7:91441971:AATCCCCAT	9	Long Reads (vamos)	7-15bp	3	2.95294117647059	0.0453781512605042
chr7:91442307:AGAA	4	Long Reads (vamos)	4-6bp	47	46.869918699187	8.96654671464747
chr7:91442524:AAAGAGAAAGAAGAAAGAAAGAGAGAAAAAGAAAGAAAGAAAG	43	Long Reads (vamos)	16bp+	5	5	0.146788990825688
chr7:91454661:TGCCCAAGAACCTGCAATGGTCTCTGGACCCTGCTGATCAGAATAGTTGCGCTCACCAATGCAGCAGCAGAAACAC	76	Long Reads (vamos)	16bp+	2	2	0
chr7:91454823:TCCTCCTAGACCACAAAGAGGACCAAGAAAAATCGCATTTAGTGGCCCTTACTGATGCATTCTCAAAAACCTGC	74	Long Reads (vamos)	16bp+	3	3	0
chr7:91456662:ACAGAGCTCTGATTGGTGCGTTTTTACAGAGTGCTGATTGGTGCATTTACAAACCTTTAGCTAGAC	66	Long Reads (vamos)	16bp+	3	2.93548387096774	0.0610098176718093
chr7:91456954:AAAAAAAG	8	Long Reads (vamos)	7-15bp	4	4.34426229508197	0.492074244682292
chr7:91460097:AAAC	4	Long Reads (vamos)	4-6bp	6	6.21052631578947	0.529675251959686
chr7:91463286:GCGAAGACACCCCACATCAC	20	Long Reads (vamos)	16bp+	2	1.98717948717949	0.0128205128205128
chr7:91482879:AAAT	4	Long Reads (vamos)	4-6bp	8	8.22033898305085	0.51513834564682
chr7:91485341:ATAGTTTTGGAGGACAATGAATATTTTGTTCAA	33	Long Reads (vamos)	16bp+	2	2	0
chr7:9149579:TTTTCTT	7	Long Reads (vamos)	7-15bp	5	4.5	0.495934959349593
chr7:91495884:ATATATACACAAC	13	Long Reads (vamos)	7-15bp	3	2.73636363636364	0.214261884904087
chr7:91502307:TATT	4	Long Reads (vamos)	4-6bp	11	11	2.032
chr7:91503542:GTATGAATTAACAACATAAAATA	23	Long Reads (vamos)	16bp+	2	2	0
chr7:9150448:CTTAAAACAAAAG	13	Long Reads (vamos)	7-15bp	2	1.98571428571429	0.0142857142857143
chr7:91504796:AACACTAGCATAGATATCAACACATCTGATATCTATCTTCCCTCTGCAAAGCCCTTC	57	Long Reads (vamos)	16bp+	2	2.02857142857143	0.0571428571428571
chr7:9150721:GATA	4	Long Reads (vamos)	4-6bp	15	14.6271186440678	0.834130088367376
chr7:91523150:AATTTTGAT	9	Long Reads (vamos)	7-15bp	3	2.97979797979798	0.0404040404040404
chr7:91524763:AAGCACAGGCATCAA	15	Long Reads (vamos)	7-15bp	2	2	0
chr7:91533296:GGAA	4	Long Reads (vamos)	4-6bp	8	8.81578947368421	4.66488122962273
chr7:91542476:TGAACCACATTCAATTCAGGAACTCATCTAAAATACAAA	39	Long Reads (vamos)	16bp+	2	2	0
chr7:91554905:GCTGAATGCCTCAC	14	Long Reads (vamos)	7-15bp	3	2.52777777777778	0.251557632398754
chr7:915662:GGCAGGAACAGGATTCCAGTTG	22	Long Reads (vamos)	16bp+	2	1.97402597402597	0.0256322624743677
chr7:91566762:CTTT	4	Long Reads (vamos)	4-6bp	12	11.9477611940299	1.02732577712939
chr7:91571042:TTTTCTCTCTTTTT	14	Long Reads (vamos)	7-15bp	2	2.01030927835052	0.135309278350515
chr7:915819:ACGAGACGCTGTCTGCCACCCGCCTGCAGAACCCAGAACCCGCGCCCACTTTCC	54	Long Reads (vamos)	16bp+	3	3	0
chr7:9159052:AAAAAGAAAGAAAAAGAA	18	Long Reads (vamos)	16bp+	3	2.82786885245902	0.424671453732557
chr7:91599700:ACATTGCTATAATGTCTGTA	20	Long Reads (vamos)	16bp+	2	1.98837209302326	0.0116279069767442
chr7:91601518:TTTTTCTTTTCTTT	14	Long Reads (vamos)	7-15bp	3	3.10833333333333	0.26547619047619
chr7:91623421:AATAAAAATGATAAATGATATA	22	Long Reads (vamos)	16bp+	2	2	0
chr7:9163365:TTA	3	Long Reads (vamos)	2-3bp	10	9.80612244897959	0.384704397222807
chr7:91642624:CAAGACACTTGAAAGAGGATCTGCTGGCCC	30	Long Reads (vamos)	16bp+	2	1.97435897435897	0.0253080253080253
chr7:91647283:AAGAACTAGAA	11	Long Reads (vamos)	7-15bp	4	3.9493670886076	0.151249594287569
chr7:91668980:TCTTGTGAGATACTTCATTCTCTCTA	26	Long Reads (vamos)	16bp+	2	2	0
chr7:91671272:AAAAAAAG	8	Long Reads (vamos)	7-15bp	5	5.31617647058824	0.973366013071895
chr7:91687113:AGAT	4	Long Reads (vamos)	4-6bp	14	14.544	0.943612903225806
chr7:916926:GGGAGGTGCACGGGAGGGGGGCGCAGTGCCAGCTCTACCG	40	Long Reads (vamos)	16bp+	11	9.94117647058824	2.27799564270153
chr7:91712030:AGAA	4	Long Reads (vamos)	4-6bp	47	51.1925925925926	105.49994472084
chr7:91712270:GGAAGGAGGAAGAAGGAAGGAAAGAAGGAAGGAAGAAAGAGATG	44	Long Reads (vamos)	16bp+	2	2.03191489361702	0.0527339281628918
chr7:91713036:AAAAAAAGAA	10	Long Reads (vamos)	7-15bp	3	3.01	0.0706060606060606
chr7:91719610:TCTGTATCCATGGGT	15	Long Reads (vamos)	7-15bp	2	1.98765432098765	0.0123456790123457
chr7:91729046:AAGG	4	Long Reads (vamos)	4-6bp	29	28.5606060606061	14.4008790191996
chr7:91729750:ATG	3	Long Reads (vamos)	2-3bp	15	14.9428571428571	0.342857142857143
chr7:91731918:AGTTATGTTTCTTTACTTTTG	21	Long Reads (vamos)	16bp+	2	2	0
chr7:91740826:TTTTATTGTTTTTTCCTTTTGTCTTCTCT	29	Long Reads (vamos)	16bp+	2	2	0
chr7:91753359:AGAAAGCAA	9	Long Reads (vamos)	7-15bp	3	3.01960784313725	0.01941370607649
chr7:91756731:TATATATTATATATTACACATATATTTATTATATAA	36	Long Reads (vamos)	16bp+	9	8.95	0.0478991596638655
chr7:91759146:GTTT	4	Long Reads (vamos)	4-6bp	12	12.3947368421053	0.648113646949231
chr7:91762806:AATCCAGAAGCACAATCAA	19	Long Reads (vamos)	16bp+	2	1.98666666666667	0.0133333333333333
chr7:91767142:ATATATGTATGTGTAT	16	Long Reads (vamos)	16bp+	5	4.9126213592233	0.119741100323625
chr7:91795706:AATAAAAATAAATA	14	Long Reads (vamos)	7-15bp	2	2	0
chr7:91817392:TGTTGTTGTTGTT	13	Long Reads (vamos)	7-15bp	2	1.98850574712644	0.0347500668270516
chr7:91821106:TGGCTTATAATGGA	14	Long Reads (vamos)	7-15bp	3	2.82474226804124	0.146048109965636
chr7:91827839:GTTTTTTATTTTTGTTTTTTGAGACAGGGTCTCTGTCACCTGGGCTGGAGAGCAGTGGCGTGATCTTGGCTCACAGTAGTCTCGACCTCCTGGGCTCAAGCAATTCTCCCAACTCAGCCTCCCAAATACCTAGAACTACAGG	142	Long Reads (vamos)	16bp+	2	2	0
chr7:91831146:CAAAAAAAAC	10	Long Reads (vamos)	7-15bp	3	2.79279279279279	0.165765765765766
chr7:91855294:AAAAAAAAATAAAGAAAG	18	Long Reads (vamos)	16bp+	2	2.35	0.22979797979798
chr7:9186132:ATT	3	Long Reads (vamos)	2-3bp	13	13.4710743801653	1.53457300275482
chr7:91866751:AGGA	4	Long Reads (vamos)	4-6bp	17	16.9393939393939	2.85126069858894
chr7:91872910:ATTTAGATTTTATATTCAC	19	Long Reads (vamos)	16bp+	2	1.98666666666667	0.0133333333333333
chr7:91882171:TTTTGTTT	8	Long Reads (vamos)	7-15bp	4	4.15748031496063	0.514685664291963
chr7:91886826:CCTCTC	6	Long Reads (vamos)	4-6bp	13	13.1521739130435	2.91827991113932
chr7:91887294:CTGCCCAGCCGCCCATCGTCTGGGATGTGAGGAGCGCCT	39	Long Reads (vamos)	16bp+	50	49.9051094890511	0.27769428939459
chr7:918912:GAGTTGGGGACTGCTGGGGGGCA	23	Long Reads (vamos)	16bp+	2	1.5360824742268	0.251288659793814
chr7:918988:TGGGGAGACCGAGGCTGGGG	20	Long Reads (vamos)	16bp+	2	1.97752808988764	0.0222165474974464
chr7:91899259:TCA	3	Long Reads (vamos)	2-3bp	11	10.9909090909091	0.541201000834028
chr7:91900013:TTTTGT	6	Long Reads (vamos)	4-6bp	10	10.4887218045113	0.812371838687628
chr7:91900375:TTTA	4	Long Reads (vamos)	4-6bp	9	8.86178861788618	0.546314807410369
chr7:9190285:TATTCATTTATTTATTCATTTAG	23	Long Reads (vamos)	16bp+	3	3	0
chr7:91923561:AAT	3	Long Reads (vamos)	2-3bp	13	13.259842519685	4.5748031496063
chr7:91948447:TGTTTTGTTTTTTTGTT	17	Long Reads (vamos)	16bp+	2	1.98701298701299	0.012987012987013
chr7:91948723:GCCTCAGCCTCCCCAGTAGCTGTGATTACAGGCATCCACCACCATGCCCGATTAATTTTTTTGTATTTTTAGCAGAAATGGGATTTCACCATGTTGGCCAGGCTGGTCTTGAACTCCTGACCTCAGGTGATCTGCCC	137	Long Reads (vamos)	16bp+	2	2	0
chr7:91951266:TTTCTCTCTATTTTCTTTTA	20	Long Reads (vamos)	16bp+	3	3.03296703296703	0.0322344322344322
chr7:91951874:AAAAAT	6	Long Reads (vamos)	4-6bp	5	5.26356589147287	0.336240310077519
chr7:919519:AGAGAGAGGGAGAGACAGAGAGAGAGGATGAGATAGACGTGA	42	Long Reads (vamos)	16bp+	4	4.40944881889764	0.370703662042245
chr7:91961281:AATCCCGAGTAGCTG	15	Long Reads (vamos)	7-15bp	2	1.96039603960396	0.0384158415841584
chr7:919724:GAGGGAAAGAGATGGGGGAGG	21	Long Reads (vamos)	16bp+	11	13.9057971014493	20.3779223526923
chr7:91975498:TTTTG	5	Long Reads (vamos)	4-6bp	5	4.94594594594595	0.0792299148463532
chr7:91975867:TTTTTAGTTTATTGGTTTG	19	Long Reads (vamos)	16bp+	3	3.47244094488189	0.314710661167354
chr7:91982166:GTAT	4	Long Reads (vamos)	4-6bp	10	10	0.796116504854369
chr7:91986918:ATATACATGAATAA	14	Long Reads (vamos)	7-15bp	3	2.88235294117647	0.105042016806723
chr7:91990658:TTATTACAAACTGATAACTGATAACTGATTCATGTAATACTGACA	45	Long Reads (vamos)	16bp+	2	2	0
chr7:91999854:TTCA	4	Long Reads (vamos)	4-6bp	7	7.37383177570093	0.500440839358138
chr7:92004330:TTCTGTGAAGAAAGTCAT	18	Long Reads (vamos)	16bp+	2	1.98571428571429	0.0142857142857143
chr7:92005542:ATATTTATGATCTTATATCAAATGTCGAGATATTTT	36	Long Reads (vamos)	16bp+	2	2	0
chr7:92007703:TAGTAATTGGTGTATAGTTTATCTGGAAGAAGAAATGCACAAGAACAGTCAAGAATATTTTTGAAAAATGCAGAA	75	Long Reads (vamos)	16bp+	2	1.98571428571429	0.0142857142857143
chr7:92011:GAGCAACGGTACGTCTGTGGCAACGGTCCTGG	32	Long Reads (vamos)	16bp+	2	1.98765432098765	0.0123456790123457
chr7:92019442:TTAT	4	Long Reads (vamos)	4-6bp	6	6.07894736842105	0.233684210526316
chr7:92026307:CTCTCC	6	Long Reads (vamos)	4-6bp	5	4.89147286821705	0.41000484496124
chr7:92026734:GCCTCTGCCTGGCCGCCCCGTCTGGGATGTGAGGAGC	37	Long Reads (vamos)	16bp+	26	25.5407407407407	0.638253178551686
chr7:92031325:AATTATTTACTAG	13	Long Reads (vamos)	7-15bp	3	2.68627450980392	0.217433508056688
chr7:92033421:TTTT	4	Long Reads (vamos)	4-6bp	9	8.65413533834587	5.06128958760538
chr7:920483:GCCGCCACCTTGCACCCCCCGT	22	Long Reads (vamos)	16bp+	4	3.69158878504673	0.215305942514548
chr7:92050228:ATTTTTGT	8	Long Reads (vamos)	7-15bp	6	6.025	0.159033613445378
chr7:9205588:ATGCAAAAGATTA	13	Long Reads (vamos)	7-15bp	2	1.98717948717949	0.0128205128205128
chr7:92057859:ATTTTTGTTTTTTGATTTT	19	Long Reads (vamos)	16bp+	3	2.93069306930693	0.0651485148514852
chr7:92070387:TTTTG	5	Long Reads (vamos)	4-6bp	11	10.9923076923077	1.40304114490161
chr7:92077976:ATTTT	5	Long Reads (vamos)	4-6bp	8	7.89830508474576	0.280168042879907
chr7:92087874:ATAA	4	Long Reads (vamos)	4-6bp	10	9.86666666666667	0.597435897435897
chr7:92088718:TGATCAAATTTTGTAGGACTACACACCAAGAAAACTAA	38	Long Reads (vamos)	16bp+	2	2	0
chr7:92091584:AAAAAAAAAAAACA	14	Long Reads (vamos)	7-15bp	2	2	0.225806451612903
chr7:92102170:AAAT	4	Long Reads (vamos)	4-6bp	8	8.44247787610619	0.641750948166877
chr7:92102442:TAC	3	Long Reads (vamos)	2-3bp	15	15.4206349206349	3.71765079365079
chr7:92103129:CCTGTAATCCCAGCACTTTGGGAGGCCAAGGCAGGCGAATCACAAGGTCAGGAGATCGAGACCAGCCTGGCCAACATGGTGAAACCCTATCTCTACTAAAAAAACAAAAAATTAGCTGGGCGTAGTGGCAGGCACCTGTAGTCCCAGCTACTTGGGAGTCTGAGGCAGGAGAATCACTTGAACCTGGGCGGCGGAGGTTGCGGTGAGCCGAGATCGGCGCCACTACACTCCAGCCATGTGACAGAGTGAGACTCTGTCAAAAAAAAAAAAAAAAAAAAAAAAAAAGGCCGGGCATGGTGGCTCACA	306	Long Reads (vamos)	16bp+	2	1.99019607843137	0.00980392156862745
chr7:92104743:TTTCATTTACTCTTCCTCACC	21	Long Reads (vamos)	16bp+	2	1.98666666666667	0.0133333333333333
chr7:92107687:AAAAATACAAAAAAATTAGCCAGGCATGGTGGTGGGTGCCTGTAATCCCAGCTACTCGGGAGGCTGAGGCAGGAGAATCGCTTGAACTCAGGAGGTGGAGGTTGCAGTGAGCCGAGGTCACGCCACTGCACTCTAGCCTGGGCAAC	146	Long Reads (vamos)	16bp+	2	2	0
chr7:9212181:TATATATACTG	11	Long Reads (vamos)	7-15bp	3	2.98765432098765	0.0123456790123457
chr7:92124819:ACAGAGCAGGTAGAA	15	Long Reads (vamos)	7-15bp	2	1.98837209302326	0.0116279069767442
chr7:92128428:TGTGTGTGCGTGTG	14	Long Reads (vamos)	7-15bp	4	3.79347826086957	0.539297658862876
chr7:92132434:TTTTTTATTGTTGTGTTA	18	Long Reads (vamos)	16bp+	3	2.82	0.169292929292929
chr7:92143122:AGCTAGACACAGGGTGCTGATTGGTGTGTTTACAAACCTTG	41	Long Reads (vamos)	16bp+	3	3	0
chr7:92146346:GTGGCTCATGCCTGTAATCCCAGCACTTTGGGAGGCCAAGGCGGGTGGATCACCTGAGGTCGGGAGTTCGAGATCAGCCTGACCAACATGAAGAAACCCCGTCTCTACTAAAAATACAAAAAATTAGCCGGGCGTGGTCGCACATGCCTGTAATCCCAGCTACTCGGGAGGCTGAGGTAGGAGAATCGCTTGAATCCAGGAGGCAGAGGTTGCAGTGAGCCAAGATTGCACCATTGTACTCCAGCCTGGGCAACAAGAGTGAAACTCCGTCTCATAAAAAAAAAAAAAAATGACA	295	Long Reads (vamos)	16bp+	2	1.98591549295775	0.0140845070422535
chr7:92147473:TGTTT	5	Long Reads (vamos)	4-6bp	7	7.64814814814815	1.10868812737972
chr7:92149699:TTTA	4	Long Reads (vamos)	4-6bp	6	6.03703703703704	0.186111111111111
chr7:92154700:TTTATTTGTTTTTGT	15	Long Reads (vamos)	7-15bp	2	2.01063829787234	0.0106382978723404
chr7:92158387:TATATATGTATATATGTG	18	Long Reads (vamos)	16bp+	4	4.07843137254902	0.112599495243642
chr7:92170110:AGGA	4	Long Reads (vamos)	4-6bp	16	16.0082644628099	1.47493112947658
chr7:92170499:AAATAACATATAAAGGCACTCTAATTCATCTAGCAGCAGACTG	43	Long Reads (vamos)	16bp+	2	1.98571428571429	0.0142857142857143
chr7:92175651:AAAAAAACAAAA	12	Long Reads (vamos)	7-15bp	2	2	0
chr7:92194042:AAAAC	5	Long Reads (vamos)	4-6bp	6	5.888	0.471225806451613
chr7:92204260:AAGGAAAAAAAAAA	14	Long Reads (vamos)	7-15bp	2	2.01960784313725	0.0590176664725296
chr7:92216285:TTAAAATACTCTATATTATTAAATA	25	Long Reads (vamos)	16bp+	3	3.00884955752212	0.00884955752212389
chr7:92218219:AAAACA	6	Long Reads (vamos)	4-6bp	6	6.12096774193548	0.416142145292421
chr7:92222435:AGGTTGATTTTAAATAAAA	19	Long Reads (vamos)	16bp+	2	2	0
chr7:92226086:TATTCCTTTTTATGAA	16	Long Reads (vamos)	16bp+	2	2.23913043478261	0.183946488294314
chr7:92226332:AAAGCACAACACATATATTCCATTATTTATTCTAC	35	Long Reads (vamos)	16bp+	2	2	0
chr7:92226688:AAAAAACAAACAAAC	15	Long Reads (vamos)	7-15bp	2	2.4950495049505	0.252475247524752
chr7:92228531:TTACTCAGGTGATTTGTT	18	Long Reads (vamos)	16bp+	2	2.19047619047619	0.156052782558807
chr7:92234122:CAAAACAAGAGAAACTG	17	Long Reads (vamos)	16bp+	2	1.98571428571429	0.0142857142857143
chr7:92248863:TTTTTT	6	Long Reads (vamos)	4-6bp	5	4.85294117647059	1.43006535947712
chr7:92254559:CTACTTATGAGGCTAG	16	Long Reads (vamos)	16bp+	2	2.01428571428571	0.0142857142857143
chr7:92257187:AAAAAAAGAAAAAAAAGAAAAG	22	Long Reads (vamos)	16bp+	2	2.01904761904762	0.0573260073260073
chr7:92258938:GTTTT	5	Long Reads (vamos)	4-6bp	7	6.94262295081967	0.533870749220973
chr7:92261385:TTTTG	5	Long Reads (vamos)	4-6bp	8	8.18032786885246	0.677956916406991
chr7:92277687:TGTAATCCCAGCACTTTGGGAGGCCGAGACAGGTGGATCACCTGAGGTCAGGAGTTCGAGGCCAACCTGGCCAACATGGTAAAACCCTGTCTCTACTCAAAATACAAAAA	110	Long Reads (vamos)	16bp+	2	2	0
chr7:92331747:GTCACATGGCCACACCTCACT	21	Long Reads (vamos)	16bp+	2	1.98630136986301	0.0136986301369863
chr7:92344165:TTTTTTTTTTT	11	Long Reads (vamos)	7-15bp	4	4.17557251908397	0.822783323546682
chr7:92347278:TATTTTTGTTTT	12	Long Reads (vamos)	7-15bp	3	3.00917431192661	0.00917431192660551
chr7:9235566:GAAAGCCTTCTTAGAACAATATGCAACTGAGCTGGGTAAAAGAATATCTAGGAAT	55	Long Reads (vamos)	16bp+	2	2	0
chr7:92355848:ATA	3	Long Reads (vamos)	2-3bp	17	16.9674796747967	3.04811408769825
chr7:92358697:TCTCCAGGGAAAAAAA	16	Long Reads (vamos)	16bp+	2	1.98076923076923	0.0190440627333831
chr7:9237065:AAATACAAGGAAAAAGACAAAGAAAGTAATGTTATAGGAACAACAGCATAAAGAAATAGAAGAAGAGATAGCTTTCCTTGCC	82	Long Reads (vamos)	16bp+	2	2	0
chr7:92371897:GCTAGTCACCTTCCCC	16	Long Reads (vamos)	16bp+	2	1.97183098591549	0.0277665995975855
chr7:92376436:TTTTTTTTATTTTTTA	16	Long Reads (vamos)	16bp+	2	2.04672897196262	0.158173161699877
chr7:92380550:GCAATATTTGCTGTTCT	17	Long Reads (vamos)	16bp+	2	2	0
chr7:924006:GCACCCCCCGCCCTCCGGGTTACACTGCAGGTCCACGCT	39	Long Reads (vamos)	16bp+	17	17.195652173913	12.3483021263091
chr7:92409032:TTTTTTTTTTCTT	13	Long Reads (vamos)	7-15bp	2	2.384	0.25458064516129
chr7:9241022:ATTTTTTT	8	Long Reads (vamos)	7-15bp	4	3.872	0.112516129032258
chr7:92423708:TGTGTGTGTATGTGCTATGAGTGGTGTGTGTAAATGTGTGGTGTGTGTGTGAC	53	Long Reads (vamos)	16bp+	3	3.10769230769231	0.344901610017889
chr7:92429714:TTTTTTT	7	Long Reads (vamos)	7-15bp	6	6.35606060606061	0.948588942863752
chr7:92440268:GGGAAGGGAA	10	Long Reads (vamos)	7-15bp	12	12.6641791044776	5.65329368196611
chr7:92442819:CAAAGGGCAAAAGCAGAACTACTGATAAGGGTCCAACAAAGATCACAAGG	50	Long Reads (vamos)	16bp+	4	3.87234042553191	0.112560054907344
chr7:92455578:ATTTTTAAAGTTTTCAG	17	Long Reads (vamos)	16bp+	2	2.01351351351351	0.0135135135135135
chr7:92475396:CTTTCCAGGGTGCGTAACCACCCATGGACCTCTGTTTATCGGATTAGTTATGCTTACCGATGTAGCAGTCCTGCACCCCTTTTCCCGCCTTTCTTGACCACAAAGAAAGGGGTCTGGGCTGCTGGATTCTAGTGGTCCTTTACCAGCATGCCCAACATTGCCTTTGCGCTCAGGGGTGAGT	181	Long Reads (vamos)	16bp+	2	2	0
chr7:92476588:TCTCTCTCTCTCCTCTG	17	Long Reads (vamos)	16bp+	7	6.76041666666667	0.415679824561404
chr7:92484618:AGGGAGATTGAAGGGTAGTGAGAG	24	Long Reads (vamos)	16bp+	2	2	0
chr7:92494717:ATGTATTTATATATATTTATGTATTTATTTTAATCTTTACAACAAACCCTTAAAGAAGGCAAGGCATATGAAATTAC	77	Long Reads (vamos)	16bp+	2	2	0
chr7:92500481:TCTCCATGTACT	12	Long Reads (vamos)	7-15bp	3	2.98780487804878	0.0121951219512195
chr7:92503725:AGATCGAGTGTAAGATTAGTAAC	23	Long Reads (vamos)	16bp+	2	2	0
chr7:92506876:ACCCTATATAATAGATGGTCAAAACCC	27	Long Reads (vamos)	16bp+	2	1.98701298701299	0.012987012987013
chr7:92515996:AAAAG	5	Long Reads (vamos)	4-6bp	23	22.9007633587786	6.61315325895479
chr7:92528529:CGGCCCCGCCCCCT	14	Long Reads (vamos)	7-15bp	2	1.875	0.110526315789474
chr7:92529888:GCCTGGGCGTGGTGACTCACGCCTGTAATCCCAGCACTTTGGGAGACCGAGGCAGGCAGATCACTTGAGGTCAGGGGTTCAAGACAAGCCTGGCCAACATGATGGAAACCCCTCCTCTACTAAAAATACAAAAATTAGCCGGGTGTGGTGGTGCGGACCTGTAGTCCCAGCTACTCAGGTGGCTGAGGCATGGGAATCGCTTGAACCTGGGAGGTGGAGATTGCAGTGAGCAGAGATCATGCCACTGCCCTCCAGCCTGGATGACAGAGCAAGGCTCTGTCTCAAAAATAAAAAAATTCTGGTTTGAC	308	Long Reads (vamos)	16bp+	3	3	0
chr7:92544928:GGGCAGAGACACTCCTGTTCCCAGACGGGGTCGCGGCCGGGCAGGGGCGCTCCTCACATCCCAGACGGGGCGGCGGGGCAGAGGTGCTCCCCACACCTCAGACGATGGGCGGCC	114	Long Reads (vamos)	16bp+	4	4.03529411764706	0.0582633053221289
chr7:92545787:GAGAGG	6	Long Reads (vamos)	4-6bp	21	20.6222222222222	2.02786069651741
chr7:92549883:TATT	4	Long Reads (vamos)	4-6bp	11	10.7478991596639	0.71556758296539
chr7:92551851:TTTTTTTTTC	10	Long Reads (vamos)	7-15bp	3	3.20472440944882	18.5291838520185
chr7:92582249:ATAAC	5	Long Reads (vamos)	4-6bp	18	18.8387096774194	2.94938368738526
chr7:92584980:AAACA	5	Long Reads (vamos)	4-6bp	6	5.93617021276596	0.490505605124685
chr7:92593892:TTTTTCT	7	Long Reads (vamos)	7-15bp	5	5.0763358778626	0.594128009395185
chr7:92596719:ATATAAACACTGGGGCACTGTAGAGCTTGG	30	Long Reads (vamos)	16bp+	2	2	0
chr7:92601186:TAATG	5	Long Reads (vamos)	4-6bp	12	11.6018518518519	1.5315853236414
chr7:92601626:AAAT	4	Long Reads (vamos)	4-6bp	10	10.0677966101695	0.303056642039693
chr7:92602852:TGTGTGTGTA	10	Long Reads (vamos)	7-15bp	3	2.93617021276596	0.060398078242965
chr7:92613359:ATCTAACTGTTGCATG	16	Long Reads (vamos)	16bp+	2	2	0
chr7:92614168:AACAAAAACAAAATAAC	17	Long Reads (vamos)	16bp+	3	3	0.0222222222222222
chr7:92622234:ATGCAGACATGAATGAA	17	Long Reads (vamos)	16bp+	2	2	0
chr7:92625531:CAAAA	5	Long Reads (vamos)	4-6bp	9	8.37404580152672	1.05132119788608
chr7:92630279:TTAT	4	Long Reads (vamos)	4-6bp	8	8.26415094339623	1.94860736747529
chr7:92646379:TTTTCT	6	Long Reads (vamos)	4-6bp	6	5.86614173228346	0.926384201974753
chr7:92665258:CCAT	4	Long Reads (vamos)	4-6bp	14	13.7767857142857	1.18396074646075
chr7:92695271:AAAG	4	Long Reads (vamos)	4-6bp	9	8.56390977443609	3.03565732513101
chr7:92696567:GATTTACTTTGAAAAAACTGGTTCGATATGTCAGGGACTAGAACAAA	47	Long Reads (vamos)	16bp+	2	2	0
chr7:92712834:TATG	4	Long Reads (vamos)	4-6bp	12	12.2521739130435	1.17269260106789
chr7:927243:CAGGAGGCTCGTGCTC	16	Long Reads (vamos)	16bp+	3	3	0
chr7:92737100:AATGTGTAAACCTCCCAGTTTGGGTAA	27	Long Reads (vamos)	16bp+	2	2	0
chr7:92743380:AAAAATAAAT	10	Long Reads (vamos)	7-15bp	5	5.25862068965517	0.210794602698651
chr7:92749462:CAAAAACAAAAACAAAC	17	Long Reads (vamos)	16bp+	2	2.02325581395349	0.0465116279069767
chr7:9275458:TTTTG	5	Long Reads (vamos)	4-6bp	6	5.672	0.399612903225806
chr7:92765303:ATTTCTGGAATTCAGTTAGT	20	Long Reads (vamos)	16bp+	2	1.98717948717949	0.0128205128205128
chr7:92770849:TGGGTAGAGGAAA	13	Long Reads (vamos)	7-15bp	2	2	0
chr7:9277099:ATTAGATGTACAGTTTGCAAAT	22	Long Reads (vamos)	16bp+	2	2	0
chr7:92771227:AAAAATAAATAAATAAAAATAAAGTATCTTAGATATGTGACTCCGTCTCAAAA	53	Long Reads (vamos)	16bp+	2	2	0
chr7:92780762:CAAAAAAAA	9	Long Reads (vamos)	7-15bp	8	7.6984126984127	0.35631746031746
chr7:92795682:TCTTCCAAGTCTAAA	15	Long Reads (vamos)	7-15bp	2	2	0
chr7:92799158:TCTACACTTTGTGCTACACTT	21	Long Reads (vamos)	16bp+	2	2	0
chr7:9280398:GGAAGTAGCTTAAGTAATAAA	21	Long Reads (vamos)	16bp+	2	2	0
chr7:92812141:AAAAC	5	Long Reads (vamos)	4-6bp	5	4.97297297297297	0.0814513143280267
chr7:92828137:TTTAAATTATCATAATTA	18	Long Reads (vamos)	16bp+	2	1.98717948717949	0.0128205128205128
chr7:92855943:GTATGTGTGTGTG	13	Long Reads (vamos)	7-15bp	2	1.92783505154639	0.0884879725085911
chr7:92856076:AAATATTGAAATATATA	17	Long Reads (vamos)	16bp+	2	1.97560975609756	0.0240891297801867
chr7:92856170:ATTATATATATAATATAGTAAGTATATACTTAAATATTTTATATATAACTAGAAACATAATATGC	65	Long Reads (vamos)	16bp+	3	3	0
chr7:9285664:ATATATATATATATGGC	17	Long Reads (vamos)	16bp+	3	2.60176991150442	0.277496839443742
chr7:92870369:AAAAAGAGAAAAAGAGAAAGAAAAGATTTATT	32	Long Reads (vamos)	16bp+	3	2.68686868686869	0.21727478870336
chr7:92871838:AAAAAAAAACC	11	Long Reads (vamos)	7-15bp	2	2.01724137931034	0.138830584707646
chr7:92883747:AAACAAAACAA	11	Long Reads (vamos)	7-15bp	4	3.72380952380952	0.201831501831502
chr7:92899977:ATTTTACTTCTTTCTTTCAA	20	Long Reads (vamos)	16bp+	2	1.98611111111111	0.0138888888888889
chr7:92900496:TGAGATGATCATG	13	Long Reads (vamos)	7-15bp	2	2	0
chr7:92903278:GATTTCGAAGTTAAACTCAGGA	22	Long Reads (vamos)	16bp+	3	2.9468085106383	0.0509036833676504
chr7:92904710:TGTTGTTGGATTTGCT	16	Long Reads (vamos)	16bp+	2	2	0
chr7:92915564:CAAGTATCACAGGTTGA	17	Long Reads (vamos)	16bp+	2	2	0
chr7:92917683:ATATATGATATAT	13	Long Reads (vamos)	7-15bp	18	16.4135338345865	11.8352699931647
chr7:92928983:TTAT	4	Long Reads (vamos)	4-6bp	7	8.1651376146789	3.71321780496092
chr7:92930633:AAAT	4	Long Reads (vamos)	4-6bp	8	7.92622950819672	0.366413765072483
chr7:92971707:TATGTTACATAT	12	Long Reads (vamos)	7-15bp	2	2.01204819277108	0.0120481927710843
chr7:9297831:ATATTGTTATTTAACAGTAATTAACAGTTCAGAACTCAAAA	41	Long Reads (vamos)	16bp+	2	2	0
chr7:92982470:CTTTTTTTTTTTT	13	Long Reads (vamos)	7-15bp	3	2.53719008264463	0.984022038567493
chr7:92985415:AAAAC	5	Long Reads (vamos)	4-6bp	5	5	0.292682926829268
chr7:92985559:TTAT	4	Long Reads (vamos)	4-6bp	9	8.79	0.308989898989899
chr7:92995261:CTCTCTTTCTCT	12	Long Reads (vamos)	7-15bp	3	3.408	0.340258064516129
chr7:92997817:CTTCCTTCCCTCCCTTCCTCCTTCCCTCCTTCACTCCTTGCCTCCTTGCATCCCTCCTTGCCTTCCTCCTTCTCTCTTTTTCTTT	85	Long Reads (vamos)	16bp+	3	3.16279069767442	0.184952120383037
chr7:9299833:AAAAAATAAAAATAAAAATA	20	Long Reads (vamos)	16bp+	2	2	0
chr7:92998829:CTTTAATTCCTTCCTGTTTAC	21	Long Reads (vamos)	16bp+	2	1.98701298701299	0.012987012987013
chr7:93022737:GTTTGTTCCTCCCGGTGGGTTTGTGGTCTCGCTGACTTCAGGAATGAAGCCTCAGACCCTCGCGGTGAGTTTTACAGCTCATAAAGGT	88	Long Reads (vamos)	16bp+	2	1.98850574712644	0.0114942528735632
chr7:93023079:CTGATTGGTGCGTTTTTACAGAGTGGTGATTGGTGCATTTACAAACCTTTAGCTAGACACAGAGCA	66	Long Reads (vamos)	16bp+	6	6.45081967213115	0.315743124237908
chr7:93025246:AAAATACAAAAAGCTAAT	18	Long Reads (vamos)	16bp+	2	2	0
chr7:93028389:ATATATATATTATATATATATATT	24	Long Reads (vamos)	16bp+	3	3.10891089108911	1.4380198019802
chr7:93029780:TCTG	4	Long Reads (vamos)	4-6bp	8	7.52066115702479	0.81831955922865
chr7:93041789:AAAAAC	6	Long Reads (vamos)	4-6bp	7	6.912	0.355096774193548
chr7:93042160:ACACATATATATTAT	15	Long Reads (vamos)	7-15bp	2	1.98947368421053	0.0105263157894737
chr7:93048821:AACAA	5	Long Reads (vamos)	4-6bp	9	9.34	0.610505050505051
chr7:93051181:TTTTTTATTATACTTTA	17	Long Reads (vamos)	16bp+	2	1.98850574712644	0.0114942528735632
chr7:93053739:AAAAGGAAAGTGAAGG	16	Long Reads (vamos)	16bp+	4	3.84426229508197	0.132570112450887
chr7:93063782:GATATAGAATTCTA	14	Long Reads (vamos)	7-15bp	2	2.03896103896104	0.0379357484620643
chr7:93074112:TTTTG	5	Long Reads (vamos)	4-6bp	12	12.1832061068702	1.01233118027011
chr7:93084771:AAAATATTCTAAAGACTTAAATGTAAGATCTGAAACTGTAAAAATCCTATAAGAAAACCTAGG	63	Long Reads (vamos)	16bp+	2	2	0
chr7:93086297:TTTTC	5	Long Reads (vamos)	4-6bp	7	6.75590551181102	0.709786276715411
chr7:93094486:TGTA	4	Long Reads (vamos)	4-6bp	12	12.904347826087	23.5960335621663
chr7:930998:AAGG	4	Long Reads (vamos)	4-6bp	40	39.463768115942	8.19210832539934
chr7:93117258:TTG	3	Long Reads (vamos)	2-3bp	12	12.6870229007634	2.5397533763946
chr7:93139075:AATACATTTTGTATTA	16	Long Reads (vamos)	16bp+	2	1.98901098901099	0.010989010989011
chr7:93140033:CCACTCAGTCC	11	Long Reads (vamos)	7-15bp	3	2.91780821917808	0.0764840182648402
chr7:93140080:CATGCTGGACAATGGCCCTCCATACCCTGACTGGAA	36	Long Reads (vamos)	16bp+	10	10.3693693693694	1.94414414414414
chr7:93143261:CTCCACACCCTGACTGGAACATGGCTGGACAATGGCC	37	Long Reads (vamos)	16bp+	3	3	0
chr7:93144712:CCTCACTGGGCTCACTCA	18	Long Reads (vamos)	16bp+	2	2	0
chr7:93165565:ATAAGCAAACTGAAACCCAACTCATCGTAAATAGCAAAATGAAACTTTTAGCTTAACTGATCAGATACTGCCAACTA	77	Long Reads (vamos)	16bp+	2	2	0
chr7:93172862:AAAT	4	Long Reads (vamos)	4-6bp	10	9.825	1.85987394957983
chr7:93174760:AAAAAAAAA	9	Long Reads (vamos)	7-15bp	3	3.57264957264957	0.522693781314471
chr7:93180794:TCAATTCAATCCAAT	15	Long Reads (vamos)	7-15bp	2	2	0
chr7:93196281:AGATCTAAC	9	Long Reads (vamos)	7-15bp	3	3.0561797752809	0.0990806945863126
chr7:93202011:AAAAAAAAAAAACCAAA	17	Long Reads (vamos)	16bp+	3	2.54621848739496	0.300811850163794
chr7:93204324:TCTA	4	Long Reads (vamos)	4-6bp	14	14.112	1.32606451612903
chr7:93204639:ACGTACATAGCATTAAATTAGATAGGTGATGAGAAAGTAC	40	Long Reads (vamos)	16bp+	2	2	0
chr7:93206676:TGTGTTAAGTGCTCAA	16	Long Reads (vamos)	16bp+	2	2	0
chr7:93209333:ATGTTTTGATAC	12	Long Reads (vamos)	7-15bp	2	2	0
chr7:932256:CCTCCCCAGCCTT	13	Long Reads (vamos)	7-15bp	2	2.15596330275229	0.132857628270472
chr7:93228864:GTGTGTGTGT	10	Long Reads (vamos)	7-15bp	4	4.05833333333333	0.273879551820728
chr7:93260671:TGTT	4	Long Reads (vamos)	4-6bp	8	7.8695652173913	0.324942791762014
chr7:93263857:ACAAAAATAACAATACAAC	19	Long Reads (vamos)	16bp+	2	2.08641975308642	0.0799382716049383
chr7:932654:GGCGAAGGGACGGATATCACATCCCAGTGTCCCCCACCCAGGTCAGTGAAGGTGGGTCGAAG	62	Long Reads (vamos)	16bp+	2	1.98591549295775	0.0140845070422535
chr7:93268753:TCTTTGCTATTCACATG	17	Long Reads (vamos)	16bp+	2	2.02816901408451	0.0277665995975855
chr7:93275513:TTAGCAATTTTTTAAAATT	19	Long Reads (vamos)	16bp+	2	2	0.0256410256410256
chr7:93283543:TTTTCTTACTCAGTCATCAG	20	Long Reads (vamos)	16bp+	2	1.98888888888889	0.0111111111111111
chr7:93300167:ATGTCTTTGAAGAA	14	Long Reads (vamos)	7-15bp	2	2	0.0212765957446809
chr7:93306296:GTGAATATTAT	11	Long Reads (vamos)	7-15bp	3	2.95	0.047979797979798
chr7:93308118:GAT	3	Long Reads (vamos)	2-3bp	13	12.3416666666667	1.58816526610644
chr7:93309839:CTTAATGATA	10	Long Reads (vamos)	7-15bp	3	3	0
chr7:93312624:TTTCTTCTA	9	Long Reads (vamos)	7-15bp	12	12.0737704918033	0.217653434493971
chr7:93335566:TTTTTCTTTTCT	12	Long Reads (vamos)	7-15bp	3	2.95192307692308	0.104462285287528
chr7:933458:GGGACCGGGGTCAGTGGTGCTGGAGAGCCG	30	Long Reads (vamos)	16bp+	21	23.7205882352941	27.4472766884532
chr7:93354273:TTTCTTTTCTTTCT	14	Long Reads (vamos)	7-15bp	3	3.016	0.193290322580645
chr7:9338018:ATATATATATAACATATATACATATTATATATATAATATTTATTATATGTATATATAT	58	Long Reads (vamos)	16bp+	2	2.6140350877193	0.893960565129638
chr7:93382013:AATAAAAAAATAAAAATA	18	Long Reads (vamos)	16bp+	2	2	0
chr7:93383190:ATTCCCTCTTAAACA	15	Long Reads (vamos)	7-15bp	2	1.97916666666667	0.0206140350877193
chr7:93387643:AATAAACATTTATACATATA	20	Long Reads (vamos)	16bp+	2	2	0
chr7:93388636:AAAAAAAAAAAAAAAATCC	19	Long Reads (vamos)	16bp+	2	1.9390243902439	0.0579644685335742
chr7:93392081:ACACTTATCATGGTGCTACT	20	Long Reads (vamos)	16bp+	2	1.97752808988764	0.0222165474974464
chr7:93392550:CTTTTTTTCTTTTTT	15	Long Reads (vamos)	7-15bp	2	2.08333333333333	0.414658634538153
chr7:93403848:TAATTGGGGTGAGA	14	Long Reads (vamos)	7-15bp	2	1.98571428571429	0.0142857142857143
chr7:93415428:AAAAATAATTTCAT	14	Long Reads (vamos)	7-15bp	3	3.15238095238095	0.13040293040293
chr7:93425446:GTAATCTGCTTTATAAACCTTGGA	24	Long Reads (vamos)	16bp+	2	2	0
chr7:93429562:CTTTGTATATTTAGGC	16	Long Reads (vamos)	16bp+	2	2	0
chr7:93429914:TTTGTTTT	8	Long Reads (vamos)	7-15bp	3	3.09160305343511	0.668467410452143
chr7:93435810:AAAT	4	Long Reads (vamos)	4-6bp	16	16.1353383458647	0.860332649806334
chr7:93447520:TAGAGGAAGACCTTAAGTATGAGAAA	26	Long Reads (vamos)	16bp+	2	2	0
chr7:93452259:AACTCCTGTTGCAGTA	16	Long Reads (vamos)	16bp+	2	2	0
chr7:93470726:ATTTTATTTTTTTATTTTT	19	Long Reads (vamos)	16bp+	2	2.24778761061947	0.188053097345133
chr7:93477961:AAAAAAAAAAAAAAAT	16	Long Reads (vamos)	16bp+	2	1.63461538461538	0.350634802091113
chr7:93479229:TGTGAAAACTGC	12	Long Reads (vamos)	7-15bp	2	1.97183098591549	0.0277665995975855
chr7:93483062:TGTGGATACCAAAATCTGAGGATGCTTAGGTACTTCATATAAAATGGTGTAGTATTTGCATA	62	Long Reads (vamos)	16bp+	2	2	0
chr7:93483408:ATAG	4	Long Reads (vamos)	4-6bp	17	16.9603174603175	0.870412698412698
chr7:93486493:CAGAAGTTTTAAAAGAATTGAACAGCC	27	Long Reads (vamos)	16bp+	2	2	0
chr7:93507922:AAAAAAAAAAG	11	Long Reads (vamos)	7-15bp	2	2.43801652892562	0.381542699724518
chr7:93509101:TGGTGCCATATTGGCTCAGGTAAAAGCA	28	Long Reads (vamos)	16bp+	2	1.9873417721519	0.0126582278481013
chr7:93513771:AACATATAGATATTTATTTCATTTACAAATA	31	Long Reads (vamos)	16bp+	5	4.95789473684211	0.0407614781634938
chr7:93521614:AAACCATTCTTTTGTATCCATATAATTC	28	Long Reads (vamos)	16bp+	2	2	0
chr7:93525925:CTATTAACCTTT	12	Long Reads (vamos)	7-15bp	2	1.98947368421053	0.0105263157894737
chr7:93530233:ATTTATTTGATTTATAAATCA	21	Long Reads (vamos)	16bp+	2	2	0
chr7:93538617:TTTTTG	6	Long Reads (vamos)	4-6bp	5	5.10655737704918	0.443097141308766
chr7:93540684:TTATATTATATAATATTATAT	21	Long Reads (vamos)	16bp+	6	4.26666666666667	9.13837535014006
chr7:93557494:GTGAATACTTTTTCCATGCTGTTAGTTGA	29	Long Reads (vamos)	16bp+	2	1.90697674418605	0.0853625170998632
chr7:93562411:AAC	3	Long Reads (vamos)	2-3bp	10	9.96190476190476	1.38315018315018
chr7:9357972:AAGGGATTGGGGTGCAGAGATATAAGAGGTTGGGGCACAGAAAT	44	Long Reads (vamos)	16bp+	6	5.95	0.0481012658227848
chr7:93584043:TTA	3	Long Reads (vamos)	2-3bp	11	10.7073170731707	1.55297880847661
chr7:93585822:TCCCAGACGGGGCGGCTGCCAGGCGGAGGGGCTCCTCACT	40	Long Reads (vamos)	16bp+	22	21.9259259259259	0.084024322830293
chr7:93598601:TAGGATCAGATTTGACCAAATAAAATGGGAAAACCCAAGTAATGTGTTAACACACAAGGAAAGTCTTCACTCACTCCTAG	80	Long Reads (vamos)	16bp+	2	2	0
chr7:93602984:ACATACACACAC	12	Long Reads (vamos)	7-15bp	4	4.26890756302521	0.215211508332146
chr7:93603276:AGAGATAAAGATACAGATATAGATACAGATCTGTCTAACTATCTATGAGAG	51	Long Reads (vamos)	16bp+	2	2	0
chr7:93613493:AAGTTTATACTTGGAAAAT	19	Long Reads (vamos)	16bp+	2	1.98684210526316	0.0131578947368421
chr7:93614751:CACACACACACTTTCACACA	20	Long Reads (vamos)	16bp+	4	3.46846846846847	0.396723996723997
chr7:93615629:AAAAAAC	7	Long Reads (vamos)	7-15bp	4	4.11214953271028	0.213718920825251
chr7:9361696:AAATAAATAAAGT	13	Long Reads (vamos)	7-15bp	2	2.04761904761905	0.0458978772231784
chr7:93623958:ATCT	4	Long Reads (vamos)	4-6bp	16	16.2521008403361	2.24099131177895
chr7:93630368:TTTACTATATTATAGA	16	Long Reads (vamos)	16bp+	3	2.97802197802198	0.043956043956044
chr7:93638995:AGTCTATTCATTAATAAA	18	Long Reads (vamos)	16bp+	2	2	0
chr7:93648837:ATTAATTAGCTGATATA	17	Long Reads (vamos)	16bp+	2	2	0
chr7:93654684:TATATTTATTCAAA	14	Long Reads (vamos)	7-15bp	2	2.05479452054795	0.0525114155251142
chr7:93663353:TGCAGAACAGCAAATAT	17	Long Reads (vamos)	16bp+	2	1.97727272727273	0.022466039707419
chr7:93670247:AAAAACCAAAAACCAAACA	19	Long Reads (vamos)	16bp+	2	1.9875	0.0125
chr7:93675453:CTGTGCTTTCAGCAGTGATCAGT	23	Long Reads (vamos)	16bp+	2	2.01282051282051	0.0128205128205128
chr7:93677494:TCCATGTGCATAATAAAAATTTGTTGAATAAATGCACTCTT	41	Long Reads (vamos)	16bp+	2	1.98795180722892	0.0120481927710843
chr7:937051:GGATTTGGGGGTCACGCCCGGCCTCTG	27	Long Reads (vamos)	16bp+	24	24.1617647058824	28.6403050108932
chr7:93709883:TTCTTCTTTTTCTTT	15	Long Reads (vamos)	7-15bp	3	3.27272727272727	0.383333333333333
chr7:93724536:AGAT	4	Long Reads (vamos)	4-6bp	11	10.739837398374	1.833399973344
chr7:93725314:TTTTTGTTTTTT	12	Long Reads (vamos)	7-15bp	3	2.54615384615385	0.280799045915325
chr7:93734997:TTTCTTTTCTCTTTCATTTTGT	22	Long Reads (vamos)	16bp+	2	2.025	0.0246835443037975
chr7:93742299:AAAA	4	Long Reads (vamos)	4-6bp	6	6.19259259259259	1.79845218352681
chr7:93742362:CTCCATAACAGCA	13	Long Reads (vamos)	7-15bp	2	2.03296703296703	0.0322344322344322
chr7:9374276:AAAAAGTTAACACATATTTA	20	Long Reads (vamos)	16bp+	2	1.98809523809524	0.0119047619047619
chr7:93746427:ATGGCTTTCAAATGTGTA	18	Long Reads (vamos)	16bp+	2	1.9875	0.0125
chr7:93756257:TATATATATATATGTGTGTG	20	Long Reads (vamos)	16bp+	4	4.34862385321101	0.488447162759089
chr7:93759201:GTAAGTATTTGTATCTTACCAT	22	Long Reads (vamos)	16bp+	2	1.98780487804878	0.0121951219512195
chr7:93776458:ATATTTAGGGGATATATAT	19	Long Reads (vamos)	16bp+	2	2	0
chr7:93783061:CTTTTTTTTTTCTTTTT	17	Long Reads (vamos)	16bp+	2	1.76422764227642	0.280021324803412
chr7:93795148:TAATTT	6	Long Reads (vamos)	4-6bp	4	4.01298701298701	0.144565960355434
chr7:93796110:ATTT	4	Long Reads (vamos)	4-6bp	8	7.94736842105263	0.1993281075028
chr7:93796297:TTTACTTTTTTTAAATTTACT	21	Long Reads (vamos)	16bp+	2	1.98611111111111	0.0138888888888889
chr7:93812390:AAGACCTATTTACAT	15	Long Reads (vamos)	7-15bp	2	2	0
chr7:93818593:ATTATTATATCATATATCATATATTATATCATATATC	37	Long Reads (vamos)	16bp+	4	3.97560975609756	0.0240891297801867
chr7:93830166:CAGTTTTTCTTGCC	14	Long Reads (vamos)	7-15bp	3	2.98	0.0197979797979798
chr7:93830600:AGAAAGAAAGAGAGAGAG	18	Long Reads (vamos)	16bp+	7	6.93283582089552	0.378913702165862
chr7:93837603:ATATCACAGAAATTCCTCAAAGGTTA	26	Long Reads (vamos)	16bp+	2	2	0
chr7:93860148:TGAACAGATGCTTCATGCT	19	Long Reads (vamos)	16bp+	2	1.94805194805195	0.102529049897471
chr7:93862064:ATAATGACACTGAA	14	Long Reads (vamos)	7-15bp	2	2	0
chr7:93868048:GGTT	4	Long Reads (vamos)	4-6bp	10	9.98	0.262222222222222
chr7:93870139:ACATTTGTATGTAGAAGTACAGT	23	Long Reads (vamos)	16bp+	2	2	0
chr7:9387380:TTTCAAGTGTATTTTGTGTTTC	22	Long Reads (vamos)	16bp+	2	2	0
chr7:93878384:TTATATATAAATGATTTTATACATAAATG	29	Long Reads (vamos)	16bp+	2	2	0
chr7:93882229:TAAAGTGCGATG	12	Long Reads (vamos)	7-15bp	5	4.8018018018018	0.323996723996724
chr7:93888488:GAAA	4	Long Reads (vamos)	4-6bp	49	50.2444444444444	17.6039800995025
chr7:93892178:TGTATGAAGCTATGTTTT	18	Long Reads (vamos)	16bp+	2	1.98684210526316	0.0131578947368421
chr7:93901998:AACTAAATAATTA	13	Long Reads (vamos)	7-15bp	2	2	0
chr7:93902039:ACATATATATG	11	Long Reads (vamos)	7-15bp	4	4.04807692307692	0.046209858103062
chr7:93907115:AAAGAAAGGGAAAAAGAAGGAAAGAAAGAAATAAAAGAGAAAGA	44	Long Reads (vamos)	16bp+	2	2.05	0.0681818181818182
chr7:93917596:TTTAT	5	Long Reads (vamos)	4-6bp	6	6.19354838709677	0.222397062680304
chr7:93918494:ATTT	4	Long Reads (vamos)	4-6bp	10	9.82456140350877	0.376028566992703
chr7:93920088:CAAAAAAA	8	Long Reads (vamos)	7-15bp	6	6.24817518248175	0.746779733791327
chr7:93920141:AATTTATTTAAC	12	Long Reads (vamos)	7-15bp	2	2	0
chr7:9392156:AAAT	4	Long Reads (vamos)	4-6bp	13	12.504132231405	0.968732782369146
chr7:93926581:TTGGGTGTGGAGTATGA	17	Long Reads (vamos)	16bp+	2	1.98648648648649	0.0135135135135135
chr7:93930184:CTTT	4	Long Reads (vamos)	4-6bp	19	18.812030075188	24.5477329687856
chr7:93932941:ATTGGCAATTGAAACAAATGG	21	Long Reads (vamos)	16bp+	2	1.98630136986301	0.0136986301369863
chr7:93936948:CAAAAAAACAAACAAAAAA	19	Long Reads (vamos)	16bp+	3	3.13008130081301	0.327202452352392
chr7:93940965:GCATGCTCTTGCT	13	Long Reads (vamos)	7-15bp	2	2	0
chr7:93942550:CCAGCACATAATCGATTCT	19	Long Reads (vamos)	16bp+	2	1.98611111111111	0.0138888888888889
chr7:93948309:GTCATTGCAAAGTAAT	16	Long Reads (vamos)	16bp+	2	2	0
chr7:93948899:AGGG	4	Long Reads (vamos)	4-6bp	33	32.9307692307692	6.32850327966607
chr7:93949466:TGATCAAAAGAT	12	Long Reads (vamos)	7-15bp	2	1.98571428571429	0.0142857142857143
chr7:93959803:GGTTACAATCTTAAGAAA	18	Long Reads (vamos)	16bp+	2	2	0
chr7:93961550:ACACACAC	8	Long Reads (vamos)	7-15bp	5	5.01639344262295	0.214605067064083
chr7:93964066:AAAAATAAATAAATAAATAAT	21	Long Reads (vamos)	16bp+	2	2.29906542056075	0.211602891906189
chr7:93969522:TAGATGCTGGACTTTTCCCC	20	Long Reads (vamos)	16bp+	2	2	0
chr7:93972631:AGCCATTTCCTACTAATCTAAAATAAGGATTCCTGCATGGAGATAAAATTGAATATTATTTTTTCCTATTATTTTTGAT	79	Long Reads (vamos)	16bp+	2	2	0
chr7:93976390:GCAAAACACAATAAA	15	Long Reads (vamos)	7-15bp	2	2	0
chr7:93985563:AAACTGTATTGTAATGTATTC	21	Long Reads (vamos)	16bp+	3	3.34234234234234	0.245372645372645
chr7:93987106:TTTTTTGTTTTT	12	Long Reads (vamos)	7-15bp	2	1.96875	0.0516447368421053
chr7:93988930:ATATATATATATA	13	Long Reads (vamos)	7-15bp	5	4.72	0.324848484848485
chr7:93995461:CATGGTTATGCATCAGAATCACCAGAGATGCTTTTT	36	Long Reads (vamos)	16bp+	2	1.97802197802198	0.0217338217338217
chr7:94001546:TGACACACTATCCA	14	Long Reads (vamos)	7-15bp	2	2	0
chr7:94011627:AGCTAGACACAGAGCACTGATTGGTGCATTTACAAACCTTG	41	Long Reads (vamos)	16bp+	3	3	0
chr7:94017902:TTAAACATGATAGTTTTGTTTG	22	Long Reads (vamos)	16bp+	2	2	0
chr7:94024572:TGTTCAAAATAACTACTGA	19	Long Reads (vamos)	16bp+	2	2	0
chr7:94031577:ACTGTAAATGAAAT	14	Long Reads (vamos)	7-15bp	2	2	0
chr7:94048674:AATTTAAATTATTTGTGCAAATATGA	26	Long Reads (vamos)	16bp+	2	2	0
chr7:94065687:TTGGTCAGGGCTCTGAAGTAA	21	Long Reads (vamos)	16bp+	2	1.98701298701299	0.012987012987013
chr7:94068836:TGTGTATGTGTG	12	Long Reads (vamos)	7-15bp	7	6.34814814814815	0.855500276395799
chr7:94069348:TCCCACCCCCTACTGCATATGC	22	Long Reads (vamos)	16bp+	2	1.97872340425532	0.0210478151452757
chr7:94072760:ATTG	4	Long Reads (vamos)	4-6bp	7	6.9375	0.287183544303797
chr7:94073228:ATAG	4	Long Reads (vamos)	4-6bp	17	17.3053435114504	1.30604815032296
chr7:94074640:CGGGCTGACAAAGC	14	Long Reads (vamos)	7-15bp	3	2.97777777777778	0.0219725343320849
chr7:94079906:TGACAAGATCAGAG	14	Long Reads (vamos)	7-15bp	2	1.53465346534653	0.251287128712871
chr7:94086324:TAGA	4	Long Reads (vamos)	4-6bp	29	28.3969465648855	2.87199060481503
chr7:940882:TTCAACAGATGCAAAAAATGTTGGCAAAACGCAACATCCTGATAAAACTCTCAGAAAACTAAGAATAGAGGGGAATTTCCCCAATTTGACATAGATGA	98	Long Reads (vamos)	16bp+	3	3	0
chr7:94101342:GATTGTAAACGCACCAATCAGCACTCTGTGTCTAGCTCAGG	41	Long Reads (vamos)	16bp+	13	14.7751937984496	4.50375484496124
chr7:94109149:GAAGAAGAGGAGGAG	15	Long Reads (vamos)	7-15bp	9	9.0875	0.30870253164557
chr7:94109675:AAAAC	5	Long Reads (vamos)	4-6bp	6	5.92982456140351	0.189722092842726
chr7:94110623:TTTA	4	Long Reads (vamos)	4-6bp	18	17.632	1.46025806451613
chr7:94112658:GGAACAAGGAAGGAA	15	Long Reads (vamos)	7-15bp	8	8.352	1.40735483870968
chr7:94113114:TTCC	4	Long Reads (vamos)	4-6bp	27	27.2903225806452	3.89876737477052
chr7:94118686:AG	2	Long Reads (vamos)	2-3bp	98	98.2093023255814	30.4949127906977
chr7:94132418:AAAAACA	7	Long Reads (vamos)	7-15bp	6	6.11382113821138	0.527922164467546
chr7:9415297:TTGATGTAC	9	Long Reads (vamos)	7-15bp	3	3	0.025
chr7:94153734:AAACTTGCTAACATAGTTG	19	Long Reads (vamos)	16bp+	2	2	0
chr7:94163815:AAATGCTCACCTCACTGT	18	Long Reads (vamos)	16bp+	2	2	0
chr7:9418242:ATATACACACATATA	15	Long Reads (vamos)	7-15bp	2	2	0
chr7:94188837:TCAGCTCCATCAAGTCAGTTACATTCTTTTCTATACTG	38	Long Reads (vamos)	16bp+	2	2	0
chr7:94193752:TATATATATAC	11	Long Reads (vamos)	7-15bp	53	53.4253731343284	64.3816070025811
chr7:94200226:TTTATTTTTAATAGATCCC	19	Long Reads (vamos)	16bp+	2	2.01351351351351	0.0135135135135135
chr7:94202346:TATATTATATAATATATAATATATTTTATATATTA	35	Long Reads (vamos)	16bp+	11	10.6210526315789	2.8548712206047
chr7:9422101:AAAACAAAGCAAAAC	15	Long Reads (vamos)	7-15bp	2	2	0
chr7:942276:GAGAGAGGAGGAGGAAGG	18	Long Reads (vamos)	16bp+	93.5	91.8455882352941	772.427832244009
chr7:94237688:TTTCTGTACATCACTCTCCTT	21	Long Reads (vamos)	16bp+	2	2	0
chr7:94252603:ATATATAC	8	Long Reads (vamos)	7-15bp	22	22.1209677419355	1.37549173878836
chr7:94264514:ACATGAATTTATATA	15	Long Reads (vamos)	7-15bp	2	2	0
chr7:94265695:GGAA	4	Long Reads (vamos)	4-6bp	18	18.0555555555556	1.15688888888889
chr7:94267521:TTTTTG	6	Long Reads (vamos)	4-6bp	5	4.90082644628099	0.240082644628099
chr7:94269519:TACAAACCCAAAGGATTATAAACCTACTA	29	Long Reads (vamos)	16bp+	2	2	0
chr7:94281738:AATATGAAGAAAATT	15	Long Reads (vamos)	7-15bp	3	2.97701149425287	0.0227211975407645
chr7:94305634:AAAAAACAAACA	12	Long Reads (vamos)	7-15bp	3	2.8252427184466	0.145631067961165
chr7:94307011:TTTTG	5	Long Reads (vamos)	4-6bp	6	5.86046511627907	0.568536251709986
chr7:9431460:AAATAA	6	Long Reads (vamos)	4-6bp	4	4.11392405063291	0.127880558260305
chr7:94321473:TTCTTTTTTTTCTTTT	16	Long Reads (vamos)	16bp+	2	2.4251968503937	0.373328333958255
chr7:94327567:AAGAAAATGTGGCACATATACACCATGGAATACTATGCAGCCATAAAAAAGGATGAGTTCATGTCCTTTGCAGGGACATGGATGAAGCTGGAAACCATCATTCTCAGCAAACTAACACAGGAACGGAAAACAAAACACTGCATATTCTCACTCATAAGTGAGAGTTGAACAATGAGAACACATGGACTAAGGAAGGGGAACATCACCCACTAGGGCCTGTCAGGGGGTGGGGGCTAAGGGAGGGATAGCATTAGGAGAAATACCCAATGTAGATGACGGGTTGATGAGTGCAGCAAACCACCATGGCATGTGTATACCTATGTAACAAACCTGCATGTTCTGCACATGTATCCCAGAACTTAAAGTATAAT	371	Long Reads (vamos)	16bp+	2	2	0
chr7:9435355:AGAT	4	Long Reads (vamos)	4-6bp	31	31.1679389312977	1.58696418085731
chr7:94362821:GGATGGGGGTGGGGCA	16	Long Reads (vamos)	16bp+	2	1.97674418604651	0.0229822161422709
chr7:94364054:TTTTTCCCTGCCATTCTTTTTATCT	25	Long Reads (vamos)	16bp+	2	2	0
chr7:94364951:TTTCTGCACCTCACTTTCCTT	21	Long Reads (vamos)	16bp+	2	2.01351351351351	0.0135135135135135
chr7:94373214:TTTTTAT	7	Long Reads (vamos)	7-15bp	5	5.16814159292035	0.176833122629583
chr7:94378954:TTTGGCAGAAATACTCAAAATGCATAGA	28	Long Reads (vamos)	16bp+	2	1.98648648648649	0.0135135135135135
chr7:94385784:CAGGTTTTAACCATTACTCAAATCACATT	29	Long Reads (vamos)	16bp+	2	2	0
chr7:94396306:TGTGTGTC	8	Long Reads (vamos)	7-15bp	7	6.816	0.490064516129032
chr7:94400243:CCTCCTGGCCCCCCTGGT	18	Long Reads (vamos)	16bp+	2	1.97368421052632	0.0259649122807018
chr7:94401818:TGATCTTTTTGATTATA	17	Long Reads (vamos)	16bp+	2	2	0
chr7:94420245:CTGCTGGTC	9	Long Reads (vamos)	7-15bp	3	3.02816901408451	0.0277665995975855
chr7:94423569:TTTTTG	6	Long Reads (vamos)	4-6bp	7	7.14285714285714	0.426406926406926
chr7:94425997:GGTCCTGCTGGTGCTGTT	18	Long Reads (vamos)	16bp+	2	1.98571428571429	0.0142857142857143
chr7:94434342:TTTAGTTAACATGCCTGC	18	Long Reads (vamos)	16bp+	2	2	0
chr7:94455972:AGAA	4	Long Reads (vamos)	4-6bp	142	141.02962962963	163.790160309563
chr7:94460194:ACAT	4	Long Reads (vamos)	4-6bp	11	11.5166666666667	1.69719887955182
chr7:94470040:GAATCCACTCTTG	13	Long Reads (vamos)	7-15bp	2	1.98571428571429	0.0142857142857143
chr7:94474234:GTACAATAT	9	Long Reads (vamos)	7-15bp	4	3.97058823529412	0.0288293535235877
chr7:94478888:TTTC	4	Long Reads (vamos)	4-6bp	58	58.2518518518519	14.8913211719182
chr7:94479942:TCTTCTCTAGTCTCTGTACTT	21	Long Reads (vamos)	16bp+	2	2	0
chr7:94480582:CAGCTCCCTGGTA	13	Long Reads (vamos)	7-15bp	2	1.97183098591549	0.0277665995975855
chr7:94482027:TTTCTATACATTTTCTATATGCTAGCAAATTAAT	34	Long Reads (vamos)	16bp+	2	1.98630136986301	0.0136986301369863
chr7:94482649:CTTTTTTTTTT	11	Long Reads (vamos)	7-15bp	3	3.40495867768595	0.559641873278237
chr7:94486063:CTCCTCGTCTATATTCCCTTCTCTA	25	Long Reads (vamos)	16bp+	2	1.98666666666667	0.0133333333333333
chr7:94486246:TCTAGATAGCA	11	Long Reads (vamos)	7-15bp	2	2.04166666666667	0.0404929577464789
chr7:94487573:TTTTTTTTA	9	Long Reads (vamos)	7-15bp	3	2.78333333333333	0.171148459383754
chr7:94489558:ATTTTATTCATAGGTATTTT	20	Long Reads (vamos)	16bp+	2	1.97402597402597	0.0256322624743677
chr7:94489829:TTTTTGTATTTTTAGTAGAGACAGGGTTTCACCATGTTGACCAGGCTGGTCTTGAACTCCTGTCCTCAGGTGATCTGCCCACCTCGGCCTCCCAAAGTGCCAGGATTACAGGCACAAGCCACCGCGCCTGGCCCTTA	137	Long Reads (vamos)	16bp+	2	2	0
chr7:94491927:TAAA	4	Long Reads (vamos)	4-6bp	7	7.51260504201681	0.692636376584532
chr7:94493556:TTTTT	5	Long Reads (vamos)	4-6bp	8	8	1.39393939393939
chr7:94506811:AAAAAT	6	Long Reads (vamos)	4-6bp	4	4.12048192771084	0.229209521010873
chr7:94514894:TTTGTTTGTTTTGTTAGG	18	Long Reads (vamos)	16bp+	2	2	0
chr7:94520679:GGGTGTGGTGACTCACGCCTGTAATCCCAACACTTTGGGAGGCTGAGGCAGGCAGATCACGAGGTCAAGAGACGGAGACCATCCTGGCCAACATGGTGAAACCCCATCACTACTAAAAATACAAAAATAAGGCC	134	Long Reads (vamos)	16bp+	2	1.98969072164948	0.0103092783505155
chr7:94524199:ATACCTTAAGATAAAGAGTATCTATTCACCAAAAG	35	Long Reads (vamos)	16bp+	2	2	0
chr7:9452515:CATTTATTATATT	13	Long Reads (vamos)	7-15bp	2	2	0
chr7:94538663:TTGTCATTTAATACA	15	Long Reads (vamos)	7-15bp	3	2.97590361445783	0.0238025271818983
chr7:9453905:TTTTTTGTTTTG	12	Long Reads (vamos)	7-15bp	2	2.09090909090909	0.110047846889952
chr7:94540452:TTTATGATTTTATGAATTA	19	Long Reads (vamos)	16bp+	2	2	0
chr7:94553786:TAAA	4	Long Reads (vamos)	4-6bp	9	9.09649122807017	1.50388138487812
chr7:94553820:GAAAATGAAAGATTGTTCCACC	22	Long Reads (vamos)	16bp+	2	1.98823529411765	0.0117647058823529
chr7:94559515:TTGTTTTG	8	Long Reads (vamos)	7-15bp	3	3.08653846153846	0.118651979088872
chr7:9459582:GTGAGAGACAGAAGTTGGAAAGCTACCTGCTTGTCTAGCCACCTTATCAGCATAAGCGTTGC	62	Long Reads (vamos)	16bp+	2	1.98611111111111	0.0138888888888889
chr7:94597551:TGAGAGAGAGAGAAAGAGAGAC	22	Long Reads (vamos)	16bp+	2	1.96103896103896	0.0379357484620643
chr7:94601443:CAAAAAAAAAAAAAAAA	17	Long Reads (vamos)	16bp+	1	1.42391304347826	0.290850453893932
chr7:94602220:ATTGAGCAAATTTGCCTATAATA	23	Long Reads (vamos)	16bp+	2	2	0
chr7:94603756:ATTACTATATTTAGTA	16	Long Reads (vamos)	16bp+	2	2	0
chr7:94605815:ATTTT	5	Long Reads (vamos)	4-6bp	7	6.99166666666667	0.125980392156863
chr7:94614235:TGTTCATGTATCCTCT	16	Long Reads (vamos)	16bp+	2	1.98701298701299	0.012987012987013
chr7:94615365:ATAG	4	Long Reads (vamos)	4-6bp	13	13.212389380531	1.25805941845765
chr7:9463081:CAGAAATAAGGGGTTGGGGCACAGAGATAAGAGGTCGGGGTG	42	Long Reads (vamos)	16bp+	2	2	0
chr7:94639697:ACATATACATACATAC	16	Long Reads (vamos)	16bp+	3	2.61458333333333	0.239364035087719
chr7:94640632:TTTGTTTTGTTTGTTT	16	Long Reads (vamos)	16bp+	2	2.38317757009346	0.408393581378945
chr7:94652730:TAAAAATGAATAAGGTGTCCAAATAGAAAGTCCAGTTATTATTTGACAACTGAAAATTTTACTTTGCTTAGAAATATATTTTCTCTATATTAGAAATTAAGCCAAATATATGTGGTAAGTCAGCAGATGCATAGATCTATAGCAAATTGTCAT	153	Long Reads (vamos)	16bp+	4	3.8989898989899	0.0917336631622346
chr7:94656776:GACAGAGATGAGCTGCG	17	Long Reads (vamos)	16bp+	2	2.02325581395349	0.0229822161422709
chr7:94657998:CTGCCCAGGCCCCGCCTCTCCTGGGCCCGCCTCCTCTGAGGTGAA	45	Long Reads (vamos)	16bp+	10	9.6078431372549	0.399145796932634
chr7:94659374:TTATTCCAAATAATTAGCTTTTTTCATAAAAAGCTAG	37	Long Reads (vamos)	16bp+	8	7.7037037037037	0.528210453444098
chr7:9466995:AAAACTAAACCCTAAGCTAGCAAAAGA	27	Long Reads (vamos)	16bp+	2	2	0
chr7:94671248:TAAAAATAAAAATAAACAA	19	Long Reads (vamos)	16bp+	2	2	0
chr7:9467983:TACTTTGTAATCTCCCCCACCCTTGAGAAGG	31	Long Reads (vamos)	16bp+	2	2	0
chr7:94706002:TTGTAAACACACCAATCAGCACCCTGTGTCTAGCTCAGGGT	41	Long Reads (vamos)	16bp+	5	4.97938144329897	0.0204037800687285
chr7:94711281:AAATAGAAATGTGTATATTTAT	22	Long Reads (vamos)	16bp+	2	1.98571428571429	0.0142857142857143
chr7:94722510:GAAACAAAGGGATGGGC	17	Long Reads (vamos)	16bp+	2	1.99029126213592	0.00970873786407767
chr7:94730043:AGAAATGCTAAAGGA	15	Long Reads (vamos)	7-15bp	2	1.98571428571429	0.0142857142857143
chr7:94735275:CAAAAA	6	Long Reads (vamos)	4-6bp	6	6.08064516129032	0.188565434041437
chr7:94741760:ATATATAGACAT	12	Long Reads (vamos)	7-15bp	9	9.22137404580153	0.819847328244275
chr7:9474885:AGTTATTCAAACTAGTAAAACCTTAAAATCCTTATATTG	39	Long Reads (vamos)	16bp+	3	3	0
chr7:94750304:GTGGCTCACACCTGTAATCCCAGCACTTTGGGAGGCCGAGGCGGGCGGATCACGAGGCCAGAAGATCCAGACCATCCTGGCTAACATGGTGAAACCCCGTCTCTACTAAAAGTACAAAAAAATTAGCCGGGCGTGGTGGCGGGCACCTGTAGTCCCAGCTACTAGGGAGGCTGAGGCAGGAGAATGGTGTGAACCCAGGAGGCGGAGTTTGCAGTGGGCCGAGATCATGCCACTGCACTCCAGCCTGGGCGGCAGAGCGAGACTCCATCTCAAAAAAAAAAAA	283	Long Reads (vamos)	16bp+	2	2	0
chr7:94759337:TATATAATGATATATA	16	Long Reads (vamos)	16bp+	2	2	0
chr7:94764256:CTTTTTTT	8	Long Reads (vamos)	7-15bp	5	4.7218045112782	1.61141490088859
chr7:94774182:CAGACACTCAACAC	14	Long Reads (vamos)	7-15bp	2	2	0
chr7:94777246:CTGTGTCTAGCTAAAGGATTGTAAATGCACCAATCAGCACTCCGTAAAAACGCACAAATCAGCACT	66	Long Reads (vamos)	16bp+	5	4.94871794871795	0.0492840492840493
chr7:94782172:GAAATATAGAAGTGGGACTTTAATTA	26	Long Reads (vamos)	16bp+	2	2	0
chr7:94787733:TATTTAAACTAGA	13	Long Reads (vamos)	7-15bp	2	2.01234567901235	0.0123456790123457
chr7:94791206:CTTAATTTCATTATTTACCCAAAAGTCACTCAGGAGCATGTTGTTTAATTTCCATATAATTGTATGGTTTTGAGTAAATTTCTTAGTCTTGATTTCTATTTTTATTGCA	109	Long Reads (vamos)	16bp+	2	2	0
chr7:94806396:ATATATTATATACATATATGTGTGTAT	27	Long Reads (vamos)	16bp+	7	6.56349206349206	0.343936507936508
chr7:94817178:GTTTTGGTACCA	12	Long Reads (vamos)	7-15bp	3	2.97590361445783	0.0238025271818983
chr7:94821660:ATATAAAATCACATATATTAACATATAT	28	Long Reads (vamos)	16bp+	2	2	0
chr7:94833240:TTCATAGTACATTTT	15	Long Reads (vamos)	7-15bp	2	1.98630136986301	0.0136986301369863
chr7:94839600:TATATATAGGATATATATATGATCCATATAT	31	Long Reads (vamos)	16bp+	5	5.74	1.24484848484848
chr7:94841007:TGACTTTTCAAATTTGATTATAATGTGTCC	30	Long Reads (vamos)	16bp+	2	2	0
chr7:94849084:CAAAGGTGCTCCGCACTTCACAGACGGTGGGGTGGCTAGG	40	Long Reads (vamos)	16bp+	12	12.0593220338983	0.124655946689845
chr7:94849673:AGGCAGAGGCGCTCCTCACTTCCCGGACGGTGGGGCAGCCC	41	Long Reads (vamos)	16bp+	8	6.98019801980198	1.97960396039604
chr7:94852589:CATGTATACTATAAAGGATACATTTTCAGTGTATCCTTTAGAGTATA	47	Long Reads (vamos)	16bp+	2	2	0
chr7:94853269:CCTCTCTTGCTCCC	14	Long Reads (vamos)	7-15bp	2	2.04854368932039	0.0466400152293927
chr7:94858518:ATAGATATATTGTC	14	Long Reads (vamos)	7-15bp	2	1.98837209302326	0.0116279069767442
chr7:94863114:ACACACATACATACAC	16	Long Reads (vamos)	16bp+	4	3.84684684684685	0.149058149058149
chr7:94863177:TGTGTATATATGTGTG	16	Long Reads (vamos)	16bp+	4	3.96747967479675	0.0809009729441557
chr7:94865221:AAT	3	Long Reads (vamos)	2-3bp	11	11	4.03225806451613
chr7:9487114:GTTTTGAAATGGCAAG	16	Long Reads (vamos)	16bp+	2	2.01369863013699	0.0136986301369863
chr7:94877298:TTA	3	Long Reads (vamos)	2-3bp	12	11.032	3.30541935483871
chr7:94877831:ATCACCTGCTCCACCCTGATTTATTCCGATTACCTGCTCTGCCCTGACTCATTCT	55	Long Reads (vamos)	16bp+	3	2.98591549295775	0.0140845070422535
chr7:9487829:AAGAAATACATTTTGTAAAA	20	Long Reads (vamos)	16bp+	2	1.98969072164948	0.0103092783505155
chr7:94878783:GGACAGGCAAGGCAAGACATCCCTGGTTTGAGGGGTTGAGGCTTCCG	47	Long Reads (vamos)	16bp+	2	2	0
chr7:94879091:AGAGAGAAAGAGAC	14	Long Reads (vamos)	7-15bp	5	4.92063492063492	0.393650793650794
chr7:94883014:TTACCTGCTCCACCCTGACTCATTCCGA	28	Long Reads (vamos)	16bp+	3	2.98795180722892	0.0120481927710843
chr7:9488954:GTTGATGATAGTT	13	Long Reads (vamos)	7-15bp	3	2.98780487804878	0.0121951219512195
chr7:94890735:TTTA	4	Long Reads (vamos)	4-6bp	7	6.88181818181818	0.490492076730609
chr7:94895717:TTTTGTTTTTTT	12	Long Reads (vamos)	7-15bp	5	5.44776119402985	0.429581416227135
chr7:94903879:TATGGAACAGAGCCTACTTCGAAATAA	27	Long Reads (vamos)	16bp+	2	2	0
chr7:94916798:TTTTTTG	7	Long Reads (vamos)	7-15bp	5	5.07936507936508	0.537650793650794
chr7:94930825:TAGCCATTTAAAAT	14	Long Reads (vamos)	7-15bp	2	2	0.0206185567010309
chr7:94934717:TATACGTATATGTACACATA	20	Long Reads (vamos)	16bp+	3	2.80612244897959	0.157900273511466
chr7:94941338:AAGATATGGAATTGTATCTTTACATGCATCTTTATCCCTAGTAATTAC	48	Long Reads (vamos)	16bp+	2	2	0
chr7:94942803:AATA	4	Long Reads (vamos)	4-6bp	12	11.6186440677966	1.10973489787049
chr7:94960760:TTTTTTTAAATCCAGATCTC	20	Long Reads (vamos)	16bp+	2	2	0
chr7:94963879:CATTGGCATATCC	13	Long Reads (vamos)	7-15bp	2	1.98571428571429	0.0142857142857143
chr7:94970436:ATGCCCCAACCTGCTTTGGCTC	22	Long Reads (vamos)	16bp+	2	2	0
chr7:94974821:AAGTTATAGAGAAGAGA	17	Long Reads (vamos)	16bp+	2	2	0.0285714285714286
chr7:94975346:TTTTTTTTTGT	11	Long Reads (vamos)	7-15bp	3	2.93023255813953	0.346656976744186
chr7:94989758:TTTCTTATACAACTTA	16	Long Reads (vamos)	16bp+	2	2	0
chr7:94999777:TTTA	4	Long Reads (vamos)	4-6bp	11	10.9259259259259	1.3963309103496
chr7:95003093:AAAAAGCTTTTT	12	Long Reads (vamos)	7-15bp	2	1.92	0.0745945945945946
chr7:95006193:TTAT	4	Long Reads (vamos)	4-6bp	10	10.125	0.657894736842105
chr7:95010713:CAAAATATATAAT	13	Long Reads (vamos)	7-15bp	2	1.98550724637681	0.0144927536231884
chr7:95015196:AATATATATATACACACAC	19	Long Reads (vamos)	16bp+	4	4.31481481481481	0.329871928002769
chr7:95020035:ATC	3	Long Reads (vamos)	2-3bp	12	11.9736842105263	2.07894736842105
chr7:95041764:TATTAACTATACAT	14	Long Reads (vamos)	7-15bp	2	2	0
chr7:95044715:ATATATATATAT	12	Long Reads (vamos)	7-15bp	2	2.1140350877193	0.10192516689955
chr7:95045709:ATGGTTGCCTGACATTTCTAGTAGGCGAGGGGAGCCCTCTTCTGCCCTGCTCATGCCTAACTACCTACTGT	71	Long Reads (vamos)	16bp+	2	2	0
chr7:95045975:TGTATAATTATCAGTGTTGAGTATCATTAAGATTAGGTAGTATTTCTTTTCTTT	54	Long Reads (vamos)	16bp+	2	2	0
chr7:95048523:TTG	3	Long Reads (vamos)	2-3bp	12	12.1160714285714	1.65307271557272
chr7:95051824:AATTTTTTTTTTATTTT	17	Long Reads (vamos)	16bp+	2	2.03921568627451	0.137060764900019
chr7:95055281:TTTCTGTTGAGAACTCTAGTACTGAAGT	28	Long Reads (vamos)	16bp+	3	2.55882352941176	0.248980780430984
chr7:95064342:ACGAATATTTTCTCTATAAGGTACATC	27	Long Reads (vamos)	16bp+	2	2	0
chr7:9506442:ATATATATATACACATATA	19	Long Reads (vamos)	16bp+	2	2.48245614035088	0.251901878590281
chr7:95072248:ATTAATAATATTGTATTATATAATATATATTATATATA	38	Long Reads (vamos)	16bp+	3	3	0
chr7:95074456:TTGTTTTT	8	Long Reads (vamos)	7-15bp	4	4.2089552238806	0.677813937829649
chr7:95076942:TTCCAACGTTTATGCCTTCA	20	Long Reads (vamos)	16bp+	2	2	0
chr7:95083589:GTGGTTCCAG	10	Long Reads (vamos)	7-15bp	3	2.95604395604396	0.0647130647130647
chr7:95086331:GGGTGACTGTGTTATAAATTTTGACACAAATATAAATAAGTGTTTTACCTGAAAAAGATTTG	62	Long Reads (vamos)	16bp+	2	2	0
chr7:95100050:ATGTGTGTGTATG	13	Long Reads (vamos)	7-15bp	3	3.04950495049505	0.0875247524752475
chr7:95108264:TTTTT	5	Long Reads (vamos)	4-6bp	13	12.762962962963	5.10757324488668
chr7:95121459:TCTA	4	Long Reads (vamos)	4-6bp	12	11.8492063492063	1.68107936507937
chr7:95128554:TTTG	4	Long Reads (vamos)	4-6bp	10	10.0737704918033	0.663934426229508
chr7:9513412:ATTGTTAGTT	10	Long Reads (vamos)	7-15bp	3	2.92857142857143	0.0670103092783505
chr7:9514082:ATATTACTATTCTTGTTGTTG	21	Long Reads (vamos)	16bp+	2	1.98571428571429	0.0142857142857143
chr7:95155168:CTTTTTTTTCTTTTTTT	17	Long Reads (vamos)	16bp+	2	2.40625	0.432086614173228
chr7:95164722:TTTT	4	Long Reads (vamos)	4-6bp	6	5.95384615384615	3.19165175909362
chr7:95172405:GTCCAATCATGTTACAGAAGATGAAGTT	28	Long Reads (vamos)	16bp+	2	2	0
chr7:95173549:CTTAAGAAAATGGAAAAACAAGCCA	25	Long Reads (vamos)	16bp+	2	1.9873417721519	0.0126582278481013
chr7:95175256:TGGA	4	Long Reads (vamos)	4-6bp	11	11.0515463917526	0.52856529209622
chr7:95177634:AGACTCACATAAACTTAA	18	Long Reads (vamos)	16bp+	2	2	0
chr7:95192347:TTTATTATTTTA	12	Long Reads (vamos)	7-15bp	2	2	0
chr7:95204209:ATATCAAA	8	Long Reads (vamos)	7-15bp	4	3.98780487804878	0.0121951219512195
chr7:95206655:AATTCTAGAATATAATTACAATAAAAGCAGAACATACTT	39	Long Reads (vamos)	16bp+	2	1.98611111111111	0.0138888888888889
chr7:95209629:TAATCCATGTAATACCA	17	Long Reads (vamos)	16bp+	2	1.98765432098765	0.0123456790123457
chr7:95222732:TTTTGGGTTTTGTTGG	16	Long Reads (vamos)	16bp+	2	2	0.0194174757281553
chr7:9523660:ATTTATAAATAAAATTTAAAT	21	Long Reads (vamos)	16bp+	2	2	0
chr7:95237836:TATTTTTTCCAACTTATGTATG	22	Long Reads (vamos)	16bp+	2	1.97333333333333	0.0263063063063063
chr7:95239762:AAATAAAAATTAAAATATTAAAAATG	26	Long Reads (vamos)	16bp+	2	2	0
chr7:9525496:AATGTTATAATCTATA	16	Long Reads (vamos)	16bp+	3	3.01351351351351	0.0135135135135135
chr7:95257083:TGAATTGCTTGGCCCAGAATAGGGCCA	27	Long Reads (vamos)	16bp+	2	1.95348837209302	0.0448700410396717
chr7:95263412:TTG	3	Long Reads (vamos)	2-3bp	12	12.1612903225806	2.80304222397063
chr7:95269786:AAACACTAACACAGTCATAAAGAAAA	26	Long Reads (vamos)	16bp+	2	2	0
chr7:95277938:GAGATGTGTGTATCTCAGATGGG	23	Long Reads (vamos)	16bp+	2	1.98571428571429	0.0142857142857143
chr7:95285046:TTAAATGTCCTGCTGC	16	Long Reads (vamos)	16bp+	2	1.98666666666667	0.0133333333333333
chr7:95294263:TTTTCT	6	Long Reads (vamos)	4-6bp	5	4.53968253968254	0.666412698412698
chr7:95312689:AGTGTGCAAAGGCCCCGGGGCAGAACTTCCTGGACATATTCACTTAATTGTGAGGTTGTGCTGGG	65	Long Reads (vamos)	16bp+	3	2.99009900990099	0.0099009900990099
chr7:95314393:GGAAGGAAGGAAGGGAAGAG	20	Long Reads (vamos)	16bp+	3	2.71186440677966	0.206866579747936
chr7:95318059:TTCTTTT	7	Long Reads (vamos)	7-15bp	5	5.16176470588235	0.551416122004357
chr7:95322765:GGTGGGAGACTCGTG	15	Long Reads (vamos)	7-15bp	2	1.98913043478261	0.0108695652173913
chr7:95326652:ACTTCAGTCCCTTGAT	16	Long Reads (vamos)	16bp+	2	2	0
chr7:95337759:GAAAGAAAA	9	Long Reads (vamos)	7-15bp	13	12.7073170731707	0.421831267493003
chr7:95348648:ATTGGAGGAGAGATGAAGAA	20	Long Reads (vamos)	16bp+	3	2.97674418604651	0.0229822161422709
chr7:95361864:GATATCTTGAAAATAAGACAA	21	Long Reads (vamos)	16bp+	2	2	0
chr7:95368794:AAAAAAAAA	9	Long Reads (vamos)	7-15bp	5	5.016	0.386838709677419
chr7:95375233:GTATATATGTATATGTATACATATATATATGTATGTGTGTATATATGTAC	50	Long Reads (vamos)	16bp+	2	2	0
chr7:95379345:GACAGTGGGTGCAG	14	Long Reads (vamos)	7-15bp	2	1.98571428571429	0.0142857142857143
chr7:95395981:GGGGATCATAACCTTCAAAAAATAAA	26	Long Reads (vamos)	16bp+	3	2.98630136986301	0.0136986301369863
chr7:95409753:TATATATATAGTGTATC	17	Long Reads (vamos)	16bp+	2	2	0
chr7:95410940:GCCCTAGATAG	11	Long Reads (vamos)	7-15bp	3	3	0
chr7:95415313:CAACAATATTCA	12	Long Reads (vamos)	7-15bp	2	2	0
chr7:95417648:CACATACACATGTATACACAG	21	Long Reads (vamos)	16bp+	4	3.8859649122807	0.332013662474771
chr7:95429988:ATTATTCAATATTTAT	16	Long Reads (vamos)	16bp+	2	2.0375	0.0365506329113924
chr7:954301:CCCGCCCGGTCCCCGGGGCCCACCCAGGA	29	Long Reads (vamos)	16bp+	3	2.9125	0.0808544303797468
chr7:95432407:CAAAAAACAAACAAACAAAAA	21	Long Reads (vamos)	16bp+	2	2.19277108433735	0.181898325007346
chr7:95433248:TTTA	4	Long Reads (vamos)	4-6bp	8	8.04950495049505	0.227524752475248
chr7:95437473:AAAAAAAAATTAAAATTAAC	20	Long Reads (vamos)	16bp+	2	1.99145299145299	0.0430297671676982
chr7:9544462:TTTTGTTTGTTTGTT	15	Long Reads (vamos)	7-15bp	3	2.99019607843137	0.0692098621626869
chr7:95447650:ATACTGTCTATCA	13	Long Reads (vamos)	7-15bp	2	1.95833333333333	0.0404929577464789
chr7:95452026:TTAGAATAAAATAAAAAATCTAATGGCCTAGAATGGCCTA	40	Long Reads (vamos)	16bp+	2	2	0
chr7:95453633:TTCCCTTC	8	Long Reads (vamos)	7-15bp	9	8.93129770992366	0.202935995302408
chr7:95453715:TCCCCTCTCC	10	Long Reads (vamos)	7-15bp	8	7.76470588235294	0.47755991285403
chr7:95472351:AAATCTCAATAATATTTGAAC	21	Long Reads (vamos)	16bp+	2	2	0
chr7:95484955:TGTATATATG	10	Long Reads (vamos)	7-15bp	13	12.5891472868217	0.650193798449612
chr7:95488414:TTAGGAATGGAAA	13	Long Reads (vamos)	7-15bp	2	2	0
chr7:9549511:CTTTCAAAATATCATTATA	19	Long Reads (vamos)	16bp+	2	2	0
chr7:95503805:GCTCTTTGTGGAAAAG	16	Long Reads (vamos)	16bp+	2	2	0
chr7:95513233:TTTTTGTTTGT	11	Long Reads (vamos)	7-15bp	4	3.91044776119403	0.548311076197958
chr7:95515145:TT	2	Long Reads (vamos)	2-3bp	124	124.211678832117	117.15339201374
chr7:95542067:AAAAAAAAC	9	Long Reads (vamos)	7-15bp	3	2.90322580645161	0.185680566483084
chr7:95544677:TTTATTTAT	9	Long Reads (vamos)	7-15bp	3	3.17757009345794	0.147416681361312
chr7:95551894:GGAGTTTCTTCCTCCCGGTGGGCTCGTGGTTTCGTTGGCTTCAGGAGTGAAGCTGCAGACCTTCGCGGTGAGTGTTACAGCTC	83	Long Reads (vamos)	16bp+	2	2	0
chr7:95556251:TTGT	4	Long Reads (vamos)	4-6bp	7	7.13888888888889	0.569314641744548
chr7:95556781:TTTC	4	Long Reads (vamos)	4-6bp	7	7	0.52991452991453
chr7:95559898:TTATATGAGTTTTTAATTTATG	22	Long Reads (vamos)	16bp+	2	2	0
chr7:9556298:TAGAAAGAGTTGGTTGCAT	19	Long Reads (vamos)	16bp+	2	2	0
chr7:95575113:AAAT	4	Long Reads (vamos)	4-6bp	15	14.8682170542636	5.39656007751938
chr7:95577627:TTTTTCTT	8	Long Reads (vamos)	7-15bp	3	3.1547619047619	0.180579460699943
chr7:95579028:TCTT	4	Long Reads (vamos)	4-6bp	6	6.24719101123596	0.665474974463738
chr7:9560330:TTTATATTTAAAGTATA	17	Long Reads (vamos)	16bp+	2	2	0
chr7:95605731:TCTAGTGGGGACTTGGAGAACCTTTATGTCTAGCTAAGGGATTGTAGATACACCAATCAGCACTCTGTGTATAGCTCAAGGTTTGTGAATGCACCAATCAGCACTCTGTATCTGGCTAA	119	Long Reads (vamos)	16bp+	3	3	0
chr7:95616728:AAAC	4	Long Reads (vamos)	4-6bp	7	6.73076923076923	0.839432412247946
chr7:95620479:CATATATATACACACACC	18	Long Reads (vamos)	16bp+	2	1.97872340425532	0.0210478151452757
chr7:95622222:AGGG	4	Long Reads (vamos)	4-6bp	12	11.9606299212598	0.847644044494438
chr7:95630478:GATTCCTA	8	Long Reads (vamos)	7-15bp	3	3.01428571428571	0.0142857142857143
chr7:95637014:ATATATATATATATATATATTTGGGATAACAA	32	Long Reads (vamos)	16bp+	5	4.41221374045802	0.905695830886671
chr7:956404:TTTTCTTTTTTTTTTTTTTTTTTTTTGAGACAGAGTCTTGCTCTGTCACCCAGGCTGGAGTGCAGTGGTGCGATCTCGGCTCACTGCAAGCTCCGCCTCCCGGGTTCACACCATTCTCCTGCCTCAGCCTCCCCAGCAGCTGGGACACAGGTGCATGCCACCACGCCCGGCTAATTTTTTTGTATTTTTAGTAGAGACGGGGTTTCACCGTGTTAGCCAGGATGCTCTCGATCTCCTGACCTCGTGATCCGCCTGCCTAGGCCTCCCAAAGTGCTGGTATTATGGGCGTGAGCCACCGCGACCGGCCGACATGTA	315	Long Reads (vamos)	16bp+	2	2	0
chr7:95654724:ATATATATATATTTGTATATATATTTTTTTGTAAATAT	38	Long Reads (vamos)	16bp+	3	2.71666666666667	0.288795518207283
chr7:95655003:AACATCTATGATTTGGGGGTAGAA	24	Long Reads (vamos)	16bp+	2	2	0
chr7:95660766:CAAGCAATTGGTAACTGCTACTTT	24	Long Reads (vamos)	16bp+	2	2	0
chr7:95661349:ATTTTTAAAGCTGAATCATATTCCACTGTGTATATGTATATCAT	44	Long Reads (vamos)	16bp+	2	2	0
chr7:95671487:TTTGCTATATTTAACATTTTTAAT	24	Long Reads (vamos)	16bp+	2	1.9875	0.0125
chr7:95678179:AAAAGTAATTGCAGTTTTGCCAAAGT	26	Long Reads (vamos)	16bp+	2	1.99047619047619	0.00952380952380952
chr7:95678884:CTTTTTTTTTCTTTTT	16	Long Reads (vamos)	16bp+	2	2.36153846153846	0.341144901610018
chr7:95689248:GAGTGA	6	Long Reads (vamos)	4-6bp	10	9.76744186046512	0.539244186046512
chr7:95692379:TTTTCTGCCATGTGTTTGGTCT	22	Long Reads (vamos)	16bp+	2	1.98684210526316	0.0131578947368421
chr7:95694059:GTATCTATATATATAAATGTGT	22	Long Reads (vamos)	16bp+	2	1.98666666666667	0.0133333333333333
chr7:95704142:ACTAATATAATTTTTT	16	Long Reads (vamos)	16bp+	2	2	0
chr7:95706398:TGTAAAATGCACCAATCAGTGCTCTGTAGCTAGCAAGGGGATTGTAAAATGCACCAATCAGTGCTC	66	Long Reads (vamos)	16bp+	4	3.61946902654867	0.255689001264223
chr7:95707351:TCCTAAGGGAAT	12	Long Reads (vamos)	7-15bp	2	1.97183098591549	0.0277665995975855
chr7:95708307:ATTGCCATACTGCTATGTAAATT	23	Long Reads (vamos)	16bp+	2	2	0
chr7:95719425:GATGAAAGAAAGAAGAA	17	Long Reads (vamos)	16bp+	2	2	0.0289855072463768
chr7:95719882:TTTTTTTTTT	10	Long Reads (vamos)	7-15bp	4	4.29365079365079	1.29707936507937
chr7:9573055:TCCCCTAATGCTATCCCTCCGCCCTC	26	Long Reads (vamos)	16bp+	2	2	0
chr7:95755150:CTTCCTACCCACCCAGGTGCAC	22	Long Reads (vamos)	16bp+	2	1.96551724137931	0.0336808340016038
chr7:95770970:CAAAAAACAAA	11	Long Reads (vamos)	7-15bp	3	2.93269230769231	0.063386855862584
chr7:95778651:TTTA	4	Long Reads (vamos)	4-6bp	7	6.87368421052632	0.409406494960806
chr7:95785713:TGTATATATATATGTGTGTA	20	Long Reads (vamos)	16bp+	5	5.27906976744186	0.296511627906977
chr7:95788559:AGGGCGATGTCAGTTGGTC	19	Long Reads (vamos)	16bp+	2	2	0
chr7:95801520:AAAGGTAAATAAATGTTGGGG	21	Long Reads (vamos)	16bp+	2	2	0
chr7:95840904:TCCAGCTCTCCTTATGCATC	20	Long Reads (vamos)	16bp+	2	1.97297297297297	0.0266567937800815
chr7:95845086:TCACTGTCATAATTTTC	17	Long Reads (vamos)	16bp+	2	2	0
chr7:95849170:ATTGTCTCTTTATTCTGTTG	20	Long Reads (vamos)	16bp+	2	2	0
chr7:95856136:TTTTTCCTTTTTAAACTTTT	20	Long Reads (vamos)	16bp+	2	2	0
chr7:9585625:TTTTCTT	7	Long Reads (vamos)	7-15bp	4	3.97727272727273	0.465128383067314
chr7:95859622:CCTGCCACTGAGAGCTGTCTGGAATCT	27	Long Reads (vamos)	16bp+	2	1.98571428571429	0.0142857142857143
chr7:95870305:TAAGAATACATTAAGCATACAT	22	Long Reads (vamos)	16bp+	2	2	0
chr7:95877744:TCTCAAAAACTG	12	Long Reads (vamos)	7-15bp	2	1.98717948717949	0.0128205128205128
chr7:95904596:ATACATATGTATGT	14	Long Reads (vamos)	7-15bp	2	1.98765432098765	0.0373456790123457
chr7:95933757:TGAGACACCCGCCTT	15	Long Reads (vamos)	7-15bp	2	1.98795180722892	0.0120481927710843
chr7:95934906:TTTT	4	Long Reads (vamos)	4-6bp	6	6.68702290076336	1.41667645331767
chr7:95945020:AAAAATAAAAAAATAATAA	19	Long Reads (vamos)	16bp+	3	3.32773109243697	0.222190571143712
chr7:95952136:CTTTCATTTTCTCCTTTCCCTG	22	Long Reads (vamos)	16bp+	2	2	0.0263157894736842
chr7:95953391:AAGAGAGAGAGAAGGAAAGAAAGA	24	Long Reads (vamos)	16bp+	2	1.86868686868687	0.11523397237683
chr7:95958249:AATGATTAAGAAAGGTA	17	Long Reads (vamos)	16bp+	3	3	0
chr7:95976372:TTAGAATTCTGTAAGTTGCTTAC	23	Long Reads (vamos)	16bp+	2	2	0
chr7:95991028:TAAAA	5	Long Reads (vamos)	4-6bp	8	7.66141732283465	0.432070991126109
chr7:95995249:AAAT	4	Long Reads (vamos)	4-6bp	11	10.1881188118812	1.59425742574257
chr7:95999397:CTGACAATCACCTGAA	16	Long Reads (vamos)	16bp+	2	2	0
chr7:96002811:TTTTGGTTTTT	11	Long Reads (vamos)	7-15bp	3	2.9672131147541	0.0980896897439371
chr7:96013443:TTTGT	5	Long Reads (vamos)	4-6bp	6	6	0.194690265486726
chr7:96020367:AAAAATAAAAATA	13	Long Reads (vamos)	7-15bp	2	2.01282051282051	0.0128205128205128
chr7:9602253:TATATATACATAC	13	Long Reads (vamos)	7-15bp	2	2.05555555555556	0.05320813771518
chr7:96025308:ACATATATGTCATGTAAT	18	Long Reads (vamos)	16bp+	3	2.98611111111111	0.0420579029733959
chr7:96029909:AAAAAGAAAC	10	Long Reads (vamos)	7-15bp	4	4.32307692307692	0.437447823494335
chr7:960381:CTGTGGGAACTGACAGGAGCCAGGCACAGAGGGTCGGATGGCGGGTG	47	Long Reads (vamos)	16bp+	3	2.73333333333333	0.197752808988764
chr7:96040233:AAAAT	5	Long Reads (vamos)	4-6bp	9	9.17543859649123	0.464524142213942
chr7:9604789:AAG	3	Long Reads (vamos)	2-3bp	12	19.912	465.709935483871
chr7:96062415:TTCTTTTGTTTTT	13	Long Reads (vamos)	7-15bp	2	2.01801801801802	0.0905814905814906
chr7:96065357:TTTTCTTT	8	Long Reads (vamos)	7-15bp	4	4.61240310077519	1.02046996124031
chr7:96082313:TTTCTTCC	8	Long Reads (vamos)	7-15bp	3	3.07792207792208	0.0991114149008886
chr7:96082615:TATATATATACACAC	15	Long Reads (vamos)	7-15bp	2	1.97674418604651	0.0229822161422709
chr7:96084421:TCTTTTTTTTTCTTT	15	Long Reads (vamos)	7-15bp	3	2.95384615384615	0.199403697078116
chr7:96090235:TTG	3	Long Reads (vamos)	2-3bp	12	11.9666666666667	0.771988795518207
chr7:96099382:TGCTACATGGTTTCCATTATGTCTTAGTTAATTCAGAC	38	Long Reads (vamos)	16bp+	2	2	0
chr7:96100305:CTTCCTTC	8	Long Reads (vamos)	7-15bp	14	14.3533834586466	1.16962861699704
chr7:96101412:AGGAGGGAGGACACC	15	Long Reads (vamos)	7-15bp	2	2	0
chr7:96104179:TTTAAAAAATTTAATTTAGAAGAGTTTTCTTTATATATTCTGCT	44	Long Reads (vamos)	16bp+	2	2.09722222222222	0.680555555555556
chr7:9611051:TTTAAAATATTGTAAAACATTTC	23	Long Reads (vamos)	16bp+	2	2	0
chr7:96111838:TTTC	4	Long Reads (vamos)	4-6bp	9	9.30075187969925	1.83310549100023
chr7:96113151:TATATATATATACACATACA	20	Long Reads (vamos)	16bp+	6	5.70833333333333	0.477240896358543
chr7:96125922:TAATTAATTATA	12	Long Reads (vamos)	7-15bp	2	1.9875	0.0125
chr7:96128752:ATA	3	Long Reads (vamos)	2-3bp	15	14.7166666666667	2.55770308123249
chr7:96133373:CGTCCTGGACAGGTAATCTAT	21	Long Reads (vamos)	16bp+	2	2	0
chr7:96147054:CGTATCCAAATGAGGAGACACAGAA	25	Long Reads (vamos)	16bp+	3	2.50485436893204	0.291642870740529
chr7:96149136:CTGCACTACACCAT	14	Long Reads (vamos)	7-15bp	2	1.98571428571429	0.0142857142857143
chr7:96153509:GGGCTGCACATCTGCACT	18	Long Reads (vamos)	16bp+	2	2	0
chr7:96156329:TCTGTCGCCCAGGCTGGAGTGCAGTAGTGCAAACTCAGCTCACTGTAACCTTCGCCTCCCAGGTTCAAGAGATTCTCGTGCCTCAGCCTCCCAAGTACTTGGGACTACAGGCGCTCGCCACCATGCCCAGCCAATTTTTTGAGACAGAATCTCCG	155	Long Reads (vamos)	16bp+	2	2	0
chr7:96157803:AAAC	4	Long Reads (vamos)	4-6bp	7	6.52884615384615	0.368091859596714
chr7:9618391:AGATCTATAAGCAGAA	16	Long Reads (vamos)	16bp+	3	2.98850574712644	0.0114942528735632
chr7:96184459:TCAGAAGAAAGAAGAAGG	18	Long Reads (vamos)	16bp+	2	2	0
chr7:96188568:ATTTATTTTACAAACACC	18	Long Reads (vamos)	16bp+	2	2	0
chr7:96190024:TTATATTAATGAAGGTG	17	Long Reads (vamos)	16bp+	2	1.98611111111111	0.0138888888888889
chr7:96190600:TTTA	4	Long Reads (vamos)	4-6bp	7	6.83636363636364	0.193160967472894
chr7:96205627:TGCAAAGTACAAATCAGTCAAGTTTAGCTCAAATAATATCAAATTGATTCACCACT	56	Long Reads (vamos)	16bp+	2	2	0
chr7:96208395:AGTATGTAGTAAGTAAATCAC	21	Long Reads (vamos)	16bp+	2	2	0
chr7:9621253:ATTGGTGTATTTACAATCCCTTAGCTAGACA	31	Long Reads (vamos)	16bp+	3	2.97368421052632	0.0259649122807018
chr7:96216153:AAAAGAAAAAAA	12	Long Reads (vamos)	7-15bp	2	1.96039603960396	0.0584158415841584
chr7:962192:GGGCCGCGACCGTCCCGGCCCGTGCAGGACCACTGTGGGCGAG	43	Long Reads (vamos)	16bp+	5	4.98148148148148	0.037037037037037
chr7:96220764:ACATGCACACACAAACACAC	20	Long Reads (vamos)	16bp+	3	2.94505494505495	0.0525030525030525
chr7:96229181:TGGGGACTCGGAGAACTTTTATGTCTAGCAGGAGGATTGTATATGCTCCAATCAGCACTCTGTATCTAGCTAATCTGA	78	Long Reads (vamos)	16bp+	3	3	0
chr7:96231960:TGCTGGTAGGAGTGTAAA	18	Long Reads (vamos)	16bp+	2	1.98571428571429	0.0142857142857143
chr7:96232598:AAAAAAAA	8	Long Reads (vamos)	7-15bp	3	2.95726495726496	0.0412614205717654
chr7:96238999:ATATATATAATATATATT	18	Long Reads (vamos)	16bp+	4	4.01063829787234	0.161175932280943
chr7:96240975:GAAA	4	Long Reads (vamos)	4-6bp	29	29.2074074074074	7.46412382531785
chr7:96263701:TTCAACATACTTATCC	16	Long Reads (vamos)	16bp+	2	2	0
chr7:96271857:TTTAT	5	Long Reads (vamos)	4-6bp	10	9.96638655462185	0.219199544224469
chr7:96284909:ACTAATACAATAGTACACATCATCTCTTTTGCTCTCCATAGCTACTGGCTCCCTCTCACTTTCTCTATT	69	Long Reads (vamos)	16bp+	3	3	0
chr7:96289078:CAGCAACATTTGCTGTT	17	Long Reads (vamos)	16bp+	2	1.98765432098765	0.0123456790123457
chr7:96301180:AAGCCTGGAATTATTAGACTTCGTTCATTCTTGGGGTTTAG	41	Long Reads (vamos)	16bp+	2	2	0
chr7:96306439:TAGAGAGCCTTGGGCCTATGTGGCCAGACTTCTGACCTCTTGGGCAACTGCAGGATGGAGACTGATTGCCTTTTGAGCCTCAGCTCTCTTCCTCTTCTTCTCCTAGGATGGGAGTACAGCAGCCAAACGG	130	Long Reads (vamos)	16bp+	2	2	0
chr7:96314083:AAGAAGGAGGAAGG	14	Long Reads (vamos)	7-15bp	8	7.60902255639098	0.406584643426749
chr7:96317366:TTAAATGAATCAACAACGAAACACAGTTGGAACTGAATT	39	Long Reads (vamos)	16bp+	2	2	0
chr7:96317752:ATTTT	5	Long Reads (vamos)	4-6bp	14	14.1751824817518	0.777908973808502
chr7:96324330:AGAAGCATTACAGAA	15	Long Reads (vamos)	7-15bp	2	2.11504424778761	0.102718078381795
chr7:96332180:ATGTGGCCACTGAGCATTTGAA	22	Long Reads (vamos)	16bp+	2	1.98611111111111	0.0138888888888889
chr7:96337157:ATTTATTTATTTAT	14	Long Reads (vamos)	7-15bp	2	2	0
chr7:96345396:AAGA	4	Long Reads (vamos)	4-6bp	85	83.762962962963	51.3762299613046
chr7:96351678:AAAAAAAATAA	11	Long Reads (vamos)	7-15bp	3	3.07894736842105	0.0733581741965533
chr7:96357717:ATTT	4	Long Reads (vamos)	4-6bp	10	10.0673076923077	0.937173263629574
chr7:96359755:CACGCCCGGCCA	12	Long Reads (vamos)	7-15bp	2	1.97560975609756	0.0240891297801867
chr7:96368678:CTTC	4	Long Reads (vamos)	4-6bp	9	8.43220338983051	1.13638997537303
chr7:96372129:TTTA	4	Long Reads (vamos)	4-6bp	7	7.03448275862069	1.00749625187406
chr7:96378167:GGGAGA	6	Long Reads (vamos)	4-6bp	20	19.3407407407407	6.16661138750691
chr7:96384549:CAGCCCAGCAAGATCTCAAACAAAAGAACAGCATCTCTAACTATA	45	Long Reads (vamos)	16bp+	2	2	0
chr7:96384956:GTCTGTGTGT	10	Long Reads (vamos)	7-15bp	5	4.80487804878049	0.240303878448621
chr7:96386480:TATT	4	Long Reads (vamos)	4-6bp	6	5.98809523809524	0.204675846242111
chr7:96393608:CCAGTCCAATGTCCTGGAGACTTTCT	26	Long Reads (vamos)	16bp+	2	2	0
chr7:963973:AGGCGGGAAACGGTTCCCCCCAGAGCCTGCCG	32	Long Reads (vamos)	16bp+	6	6.11538461538461	0.133870005963029
chr7:96410945:TTAA	4	Long Reads (vamos)	4-6bp	7	6.97560975609756	0.295694068051792
chr7:96413696:CTCTCTCCTTACTCCACCTC	20	Long Reads (vamos)	16bp+	2	1.98876404494382	0.0112359550561798
chr7:9642142:AAATATTTAATAACCGAGTTTC	22	Long Reads (vamos)	16bp+	2	2	0
chr7:96424354:ACATAAAATATACAATAAAATATAAGTGATATATATAGCACAGCATATTATATATATAGTAT	62	Long Reads (vamos)	16bp+	2	2.01388888888889	0.0138888888888889
chr7:96428306:TCTA	4	Long Reads (vamos)	4-6bp	14	13.6746031746032	2.73326984126984
chr7:96428387:TTTG	4	Long Reads (vamos)	4-6bp	7	7.26229508196721	0.476087251049993
chr7:96436463:TTTTACTCCCATTAGTGTTCAAG	23	Long Reads (vamos)	16bp+	3	3	0
chr7:96450192:CAGAAGACTTTA	12	Long Reads (vamos)	7-15bp	3	2.96703296703297	0.0322344322344322
chr7:96459864:GATGCTTTTGAAGGAGAGGAGGAATTGGGGCTGGGTCA	38	Long Reads (vamos)	16bp+	2	2	0
chr7:96479801:CTAAATAAGTATTTGATATCAAATACT	27	Long Reads (vamos)	16bp+	8	10.2396694214876	16.7670798898072
chr7:96492855:TGCTACTGTGAATCATGC	18	Long Reads (vamos)	16bp+	2	1.98591549295775	0.0140845070422535
chr7:96494654:GAATATGTCACAGAAGTTCAGATAAGTGAGAGCTACAAAAACTCAGAGAGATAATGAGAGAGAAGGGGGTGAAGAGAGAGCAAGAGGGAAAGAGAGAGGGTGGGAGAATAGCATTGGAAGATTATTCTAATGATATTTCAGGCCATAGAAATATTGTGAAAT	162	Long Reads (vamos)	16bp+	3	2.98684210526316	0.0131578947368421
chr7:96497835:GGAACTAACAGATGA	15	Long Reads (vamos)	7-15bp	2	2	0
chr7:96505539:CTATTTTCTTGCATTTC	17	Long Reads (vamos)	16bp+	2	2	0
chr7:96513870:ATATTACTATAGTA	14	Long Reads (vamos)	7-15bp	2	2.18811881188119	0.154257425742574
chr7:96524600:ATTACTTTTATTTAATTAATA	21	Long Reads (vamos)	16bp+	2	2	0
chr7:96531414:AAAAAAAAAAAACAACA	17	Long Reads (vamos)	16bp+	2	2.04761904761905	0.0457142857142857
chr7:96540005:TTATAAAAATAA	12	Long Reads (vamos)	7-15bp	2	2	0
chr7:96541430:GTTTTTTTTTT	11	Long Reads (vamos)	7-15bp	2	2	0.275862068965517
chr7:96551705:AAAAAAAAAAAAA	13	Long Reads (vamos)	7-15bp	2	2.47058823529412	0.352941176470588
chr7:96559034:AATGTGATCCACAGAGCTAGCTACTATGCTTTAGG	35	Long Reads (vamos)	16bp+	2	2	0
chr7:96559812:ATGTCACTTATAAATGGAGGCAGTGACAAGC	31	Long Reads (vamos)	16bp+	2	1.98888888888889	0.0111111111111111
chr7:96565965:TTTTGTCCAAATCATATAGCAC	22	Long Reads (vamos)	16bp+	3	3	0
chr7:96567909:CACACACATACACACACACAT	21	Long Reads (vamos)	16bp+	3	2.66964285714286	0.241232303732304
chr7:96571557:TATATACATATA	12	Long Reads (vamos)	7-15bp	5	5.04615384615385	0.121884317233154
chr7:96577421:ATTATAAAATTATTT	15	Long Reads (vamos)	7-15bp	2	1.97183098591549	0.0277665995975855
chr7:96589039:TCTGATGATGGCTATTGCC	19	Long Reads (vamos)	16bp+	2	1.98850574712644	0.0114942528735632
chr7:96599058:AGGAAAGGAAG	11	Long Reads (vamos)	7-15bp	3	2.97959183673469	0.0408163265306122
chr7:96623525:TTATATAAAATATGTACTTGTTTA	24	Long Reads (vamos)	16bp+	4	3.78947368421053	0.167973124300112
chr7:9662527:GTATAATATATATGGATGTTTTT	23	Long Reads (vamos)	16bp+	2	1.98648648648649	0.0135135135135135
chr7:96632765:TTTTTTTTG	9	Long Reads (vamos)	7-15bp	4	3.86821705426357	0.38093507751938
chr7:96634571:ATATATATATTATATATAAG	20	Long Reads (vamos)	16bp+	2	2	0
chr7:96641144:AAAAAAT	7	Long Reads (vamos)	7-15bp	5	4.98230088495575	0.160398230088496
chr7:9664542:GTTCCCTTCTCTTCCTAGCAGATA	24	Long Reads (vamos)	16bp+	2	2	0
chr7:96649391:AAATTAAGATAATTTTTCTGAGGTACAACAAAATATCTAG	40	Long Reads (vamos)	16bp+	2	2	0
chr7:96669062:ATTTCAGACTTCTAG	15	Long Reads (vamos)	7-15bp	2	2	0
chr7:96673096:TTTTTATTTTTAT	13	Long Reads (vamos)	7-15bp	2	1.98571428571429	0.0142857142857143
chr7:96682895:GATATGAACAAATACTTCTCAAAAGAAGACATTTATGCAGCCAACAAACATATGAAAAAGTGCTCTTTATCACTGGTCATTAGAGAAATGCAAATCAAAACCACAATGAGATACCACCTCATGCCAGTTAGAATGGCGATCATTAAAAAGTCAGGAAACAACAGATGCTGGAGAGGATGTAGAAATAGGAACGCTTTTACACTGTTGGTGGGAATGTAAATTAGTTCAAACATTGTGGAAGACAGTGTGGCGATTCCTCAAGGATATAGAACTAGAAATACTTGAAACAAGGATATAGAACTAGAAATACTAGAAAAGTGGGTGAAT	327	Long Reads (vamos)	16bp+	2	2	0
chr7:9670642:CAGGAGATCGAGATCATCCTGGCCAACATGTTGAAAACCCTGTCTCTACTAAAACACAAAAAAATTAGCCAGGCATGATGGTGCACACCTGTAGTCCCAGCTACTCGGGAGGCTGAGGCAGGGGAATCGCTTGAACCCAGGAGGCAGAGATTGCAGTGAGCCGAGATGCACCATTGCACTCCAGCCTGGCAACAGAGTGAGACTCCGTCTTAAAAAAAAAAAA	223	Long Reads (vamos)	16bp+	2	2	0
chr7:96728843:TTTCTTTTC	9	Long Reads (vamos)	7-15bp	4	4.07142857142857	0.434857142857143
chr7:96747748:TCCT	4	Long Reads (vamos)	4-6bp	22	21.2910447761194	5.59134777241611
chr7:96748671:TCAT	4	Long Reads (vamos)	4-6bp	9	8.82242990654206	0.637982719097161
chr7:96752674:TTTGTTGTTGTTGTTTTG	18	Long Reads (vamos)	16bp+	2	2	0
chr7:96766921:AGAT	4	Long Reads (vamos)	4-6bp	27	27.1526717557252	6.74574280681151
chr7:9676943:ACACATACATATGT	14	Long Reads (vamos)	7-15bp	5	4.81034482758621	0.155022488755622
chr7:96775786:TTCTTTCTTTCTCTCTTTCTTTCTTTCTTTTCTTTCTCTTTCC	43	Long Reads (vamos)	16bp+	3	2.848	0.129935483870968
chr7:96783057:TAAAA	5	Long Reads (vamos)	4-6bp	14	13.0681818181818	5.01058292852186
chr7:96786703:TTCTCT	6	Long Reads (vamos)	4-6bp	6	5.64516129032258	0.653553632310517
chr7:96791426:TTTTTTTA	8	Long Reads (vamos)	7-15bp	4	3.85384615384615	0.156768038163387
chr7:96808125:TTTTTTA	7	Long Reads (vamos)	7-15bp	4	3.93162393162393	0.167698202180961
chr7:96814130:ACAAAGGTCTAATATCCAGAATGT	24	Long Reads (vamos)	16bp+	2	2	0
chr7:96816354:GAAG	4	Long Reads (vamos)	4-6bp	50	49.9097744360902	12.9614946457052
chr7:96835192:TTTGCAATTGCAA	13	Long Reads (vamos)	7-15bp	2	1.98571428571429	0.0142857142857143
chr7:96837095:GCAGGAGAATCCCTTGAACCAGGGAGATGGAGGTT	35	Long Reads (vamos)	16bp+	2	2	0
chr7:96857140:TTTTAATTTATTTA	14	Long Reads (vamos)	7-15bp	2	2.01098901098901	0.010989010989011
chr7:96857833:CCATTTTTATTATTTATTTCTTTTC	25	Long Reads (vamos)	16bp+	2	2.01204819277108	0.0120481927710843
chr7:96857932:CTTTTTTATCATTTTCTT	18	Long Reads (vamos)	16bp+	4	3.52100840336134	0.251673550776243
chr7:96858517:TTAGCAGGAGAGGCACATTAGAGAAAA	27	Long Reads (vamos)	16bp+	2	2	0
chr7:96862170:TTACATTTCAATATATTTAAAA	22	Long Reads (vamos)	16bp+	2	2	0
chr7:96862741:CATTCTCCCAGTAAATA	17	Long Reads (vamos)	16bp+	2	1.98571428571429	0.0142857142857143
chr7:96874037:TGTGTTTTCTTTTACCTG	18	Long Reads (vamos)	16bp+	2	2	0
chr7:96876863:TCAACAGCAGAACTGG	16	Long Reads (vamos)	16bp+	2	2	0
chr7:96897454:GATA	4	Long Reads (vamos)	4-6bp	38	37.5597014925373	4.8197172034564
chr7:96899458:TATGAAAGAAATAAAGAAACAAAC	24	Long Reads (vamos)	16bp+	3	2.68367346938776	0.21849358300021
chr7:96915723:CATA	4	Long Reads (vamos)	4-6bp	13	12.8333333333333	2.33802816901408
chr7:96916241:AAACTCATTATGTA	14	Long Reads (vamos)	7-15bp	2	1.98305084745763	0.0169491525423729
chr7:96920271:TTCTTTCCTTCCTTCCTTCCTTCTCT	26	Long Reads (vamos)	16bp+	4	3.92857142857143	0.0668571428571429
chr7:96923495:TAGA	4	Long Reads (vamos)	4-6bp	23	22.6488549618321	1.84497944803288
chr7:96925751:TTTTG	5	Long Reads (vamos)	4-6bp	9	9.07518796992481	0.72157666894509
chr7:96931566:TGCCTTCTAACGCTGAGA	18	Long Reads (vamos)	16bp+	2	1.9875	0.0125
chr7:96932605:AAAAAAAAAAAAAAAA	16	Long Reads (vamos)	16bp+	3	2.97709923664122	0.207163828537874
chr7:96943637:ATAG	4	Long Reads (vamos)	4-6bp	13	13.0390625	4.1953125
chr7:96952109:TTTATTTCTCATATATAT	18	Long Reads (vamos)	16bp+	2	2	0
chr7:96959640:CACACACACGTGCACA	16	Long Reads (vamos)	16bp+	3	2.69911504424779	1.83723135271808
chr7:96972161:CAGTACATGGTTATCT	16	Long Reads (vamos)	16bp+	2	1.98765432098765	0.0123456790123457
chr7:96975812:AAT	3	Long Reads (vamos)	2-3bp	8	8.01941747572816	1.29373691224062
chr7:96979069:TTTGAAGCTCCTACGCC	17	Long Reads (vamos)	16bp+	2	2.46846846846847	0.251269451269451
chr7:96990078:AACAAGGATTGTTCGGAATCTGT	23	Long Reads (vamos)	16bp+	3	2.57017543859649	0.247244216736532
chr7:96990583:ACATATATATGTACAC	16	Long Reads (vamos)	16bp+	2	1.99065420560748	0.0282137189208253
chr7:96990864:AGGGAGAGAAAAGAGAGAC	19	Long Reads (vamos)	16bp+	2	1.97849462365591	0.0212716222533894
chr7:96991900:AAAAAAAAAAAAAGAAAG	18	Long Reads (vamos)	16bp+	3	2.75833333333333	0.268837535014006
chr7:96993812:TGAGAAAGCAACCCAAAC	18	Long Reads (vamos)	16bp+	2	2	0.0285714285714286
chr7:96995993:CTCTCT	6	Long Reads (vamos)	4-6bp	28	27	23.6470588235294
chr7:96998542:GCATCCCCATATCT	14	Long Reads (vamos)	7-15bp	3	2.55769230769231	0.249066467513069
chr7:97005692:CCCTCCCCCTCTCCTCTCCCAT	22	Long Reads (vamos)	16bp+	2	2	0
chr7:97006051:GCA	3	Long Reads (vamos)	2-3bp	31	30.3851851851852	3.52216694306247
chr7:97006232:CAC	3	Long Reads (vamos)	2-3bp	12	11.5181818181818	1.07764804003336
chr7:97010212:CTTTCTTTCCTTTTCCTTTCTAC	23	Long Reads (vamos)	16bp+	3	3.40833333333333	0.243627450980392
chr7:97015157:GAGTTAGAGCAAGAGAGG	18	Long Reads (vamos)	16bp+	2	2	0
chr7:97019086:AATGAGAGAGAA	12	Long Reads (vamos)	7-15bp	5	4.9672131147541	0.114618615363772
chr7:9702667:TTACATATTATTATATATAATGGAATGCAAATACTACTA	39	Long Reads (vamos)	16bp+	4	3.9620253164557	0.0370009737098345
chr7:97028176:TTA	3	Long Reads (vamos)	2-3bp	16	16.0472440944882	2.69616297962755
chr7:97033905:AAAAGAAAAAAAAAAGAAA	19	Long Reads (vamos)	16bp+	2	2.01041666666667	0.031469298245614
chr7:9703424:ATCATATGTACTGTATA	17	Long Reads (vamos)	16bp+	2	2	0
chr7:97034818:GTGGGGACTTGGAGAACCTTTGTGTCTAGCTAAGGGATTGTGAGTGCACCAATTGGCACTCTGTGTCTGTCTCAAGTTTTGTGAACACACCAATCAGCACCCTGTGTCTAGCTCAGGGTTTGTGGATGCACCAATCAGCACTCTGTATCTAGCTAATCTG	160	Long Reads (vamos)	16bp+	5	5	0
chr7:97035954:TTTTTTTTTTG	11	Long Reads (vamos)	7-15bp	2	2.11206896551724	0.20472263868066
chr7:97045809:TTCATTAAGCCACTAAATT	19	Long Reads (vamos)	16bp+	2	2	0
chr7:97047950:TTTAATAGTTTTTAAATATATT	22	Long Reads (vamos)	16bp+	2	2	0
chr7:97049169:TTTTCTTTGTTTCTTTTC	18	Long Reads (vamos)	16bp+	2	1.9468085106383	0.0509036833676504
chr7:97049641:CATACTTTAAA	11	Long Reads (vamos)	7-15bp	4	3.98958333333333	0.0104166666666667
chr7:9706768:TATCAACTCTGTCAAA	16	Long Reads (vamos)	16bp+	2	2	0
chr7:97073536:TTTTAACCTGTATTTTCTGTTT	22	Long Reads (vamos)	16bp+	2	2	0
chr7:97086646:TTTCTTT	7	Long Reads (vamos)	7-15bp	4	4.56589147286822	0.794452519379845
chr7:97096677:AATAAAAAATAAAAAT	16	Long Reads (vamos)	16bp+	2	1.94252873563218	0.0547981823041967
chr7:97098016:TTGT	4	Long Reads (vamos)	4-6bp	12	11.8473282442748	0.761127422196125
chr7:97098387:CTTTTTTTTTTTT	13	Long Reads (vamos)	7-15bp	2	1.96	0.422626262626263
chr7:97103258:ATATATATGTTTTAT	15	Long Reads (vamos)	7-15bp	6	6.01739130434783	0.280396643783371
chr7:97103587:ATATATAGTATTCCATGGA	19	Long Reads (vamos)	16bp+	2	2	0
chr7:97116765:GAAGCTAACACAATAT	16	Long Reads (vamos)	16bp+	2	2	0
chr7:97121832:GTTTTTTT	8	Long Reads (vamos)	7-15bp	6	5.63565891472868	0.545906007751938
chr7:9713143:TTTA	4	Long Reads (vamos)	4-6bp	12	11.6612903225806	1.02255441909258
chr7:97152639:TTTA	4	Long Reads (vamos)	4-6bp	6	6.01136363636364	0.31021421107628
chr7:97153645:ACCATTTTACATTTCCACCAGCGGTGAATGAGAGTTTCTGTAGCATATCCTTGCCAGCGTTTTGGTG	67	Long Reads (vamos)	16bp+	3	3	0
chr7:9715393:ACACACAAACACACC	15	Long Reads (vamos)	7-15bp	4	3.94214876033058	0.15495867768595
chr7:97154131:TTCTCAAGGGTGGGGAGAATTACAAAGAACC	31	Long Reads (vamos)	16bp+	3	2.93333333333333	0.0629213483146067
chr7:971555:AAAAAAAAAAACAAC	15	Long Reads (vamos)	7-15bp	2	2.01680672268908	0.0166642928357784
chr7:97158015:ATGATGAGTTAATC	14	Long Reads (vamos)	7-15bp	2	1.98571428571429	0.0142857142857143
chr7:97160025:TCTGGGAAGTGAGGAGCGCCTCTGCCCGGCCACCCCA	37	Long Reads (vamos)	16bp+	9	8.98198198198198	0.0178542178542179
chr7:9721446:CAAAAAAACAAACGAA	16	Long Reads (vamos)	16bp+	3	3.86111111111111	1.54127725856698
chr7:97215348:TGCAGAACAGCAAATAT	17	Long Reads (vamos)	16bp+	2	2	0
chr7:97253647:GTAGAGCACAGAA	13	Long Reads (vamos)	7-15bp	2	2	0
chr7:97253882:AAAAAACAAACAAAAC	16	Long Reads (vamos)	16bp+	3	2.90566037735849	0.124348607367475
chr7:97256467:AAAACA	6	Long Reads (vamos)	4-6bp	4	4.15	0.205063291139241
chr7:97269366:TCTTTACATAAATGAAATTAT	21	Long Reads (vamos)	16bp+	2	1.98591549295775	0.0140845070422535
chr7:97273715:TGTT	4	Long Reads (vamos)	4-6bp	9	8.7280701754386	0.642213941934482
chr7:97278980:TATTTAAAAAGT	12	Long Reads (vamos)	7-15bp	2	1.98571428571429	0.0142857142857143
chr7:97287968:AAAAAAAG	8	Long Reads (vamos)	7-15bp	3	3.40601503759398	0.470266575529733
chr7:97297284:TTCTTTCTAAACACTGTA	18	Long Reads (vamos)	16bp+	3	3	0
chr7:97312537:TCTT	4	Long Reads (vamos)	4-6bp	82	83.6992481203008	90.1058327637275
chr7:97318087:ACAGAAAATGGAAGTGAGGT	20	Long Reads (vamos)	16bp+	2	2	0
chr7:97321339:AAAAGAAAAAATAAA	15	Long Reads (vamos)	7-15bp	2	1.98876404494382	0.0112359550561798
chr7:97322455:AAATGGTCTTAAAAATAACTT	21	Long Reads (vamos)	16bp+	2	2	0
chr7:97330535:GCAATATTTGCTGTTCT	17	Long Reads (vamos)	16bp+	2	1.98571428571429	0.0142857142857143
chr7:97338636:CTTTCTTTTTCTTTT	15	Long Reads (vamos)	7-15bp	4	3.88235294117647	0.77124183006536
chr7:97350465:AAGCATTACCACCTGAGCTCCGCTTCCTATCAGATCAGCAGCGGCATCAAATTCTCAGAGGAGTGCAAACCCTATTGTGAACTGTACATGCAAGGGATG	99	Long Reads (vamos)	16bp+	2	2	0
chr7:97363423:TCTG	4	Long Reads (vamos)	4-6bp	21	21.1653543307087	5.44069491313586
chr7:9736472:TAAAAAAACAAAAAA	15	Long Reads (vamos)	7-15bp	2	2.02127659574468	0.0210478151452757
chr7:97365979:AAAAAC	6	Long Reads (vamos)	4-6bp	7	6.56910569105691	0.378381980541117
chr7:97368341:AAAAAAAAAAC	11	Long Reads (vamos)	7-15bp	3	3	0.155038759689922
chr7:97369411:TTA	3	Long Reads (vamos)	2-3bp	33	32.1503759398496	4.90145819093188
chr7:97371696:TGTTT	5	Long Reads (vamos)	4-6bp	8	8.3206106870229	0.681033470346447
chr7:97380339:TAACCCACGTTAAACATGTAATAGTC	26	Long Reads (vamos)	16bp+	2	2	0
chr7:973843:TAGTCCCAGCTACTCGGGAGGCTGAGGCAGGAGAATTGCTTGAACCCAGGAAGCGGAGGTTGCAGCGAGTCGAGATCACACCACTGCACTCCAGCCTGGGTGACAGAGTGAGACTCCATTTCAAAAATAAATAAATAAATGATCCAGCCTGGTCAACATGGGGAAACTCCATCTTTAAAATAAAAAATAAAAAAACAATAATAATTAGCTGGGTGTGGTGTTGCACACCTA	231	Long Reads (vamos)	16bp+	2	2	0
chr7:97399159:TTTAAAAATAAAATGTAATAA	21	Long Reads (vamos)	16bp+	2	2	0
chr7:97417299:GAGGCTCAGGCA	12	Long Reads (vamos)	7-15bp	2	2	0
chr7:97417418:AAAAAAAAT	9	Long Reads (vamos)	7-15bp	3	3.3125	1.61811023622047
chr7:97418201:GCT	3	Long Reads (vamos)	2-3bp	8	7.64646464646465	0.659451659451659
chr7:9741869:TGATTTGTGACTTTCAAAT	19	Long Reads (vamos)	16bp+	2	2	0
chr7:97420737:GGAGAGG	7	Long Reads (vamos)	7-15bp	12	11.5813953488372	1.5421511627907
chr7:97425539:ATGTATAT	8	Long Reads (vamos)	7-15bp	12	11.7213114754098	1.37623628234657
chr7:97425717:TATATATACA	10	Long Reads (vamos)	7-15bp	3	2.97297297297297	0.0540540540540541
chr7:97441293:TTGGGGGATATGTACCCAAGTGTGGAA	27	Long Reads (vamos)	16bp+	2	2	0
chr7:97450888:TTTTTTTTTC	10	Long Reads (vamos)	7-15bp	4	3.77165354330709	0.622047244094488
chr7:97452224:TTTTTTTTTTTTTCTTTTTGAGATGGAGTCTCACTCTGTCACTAGGCTGGAGTGCAGTGGCCCGATCTCAGCTCACTGTAACCTCTGACTCCCGGGTTCAAGTGATTCTCCTGCTTCAGCCCCCCAAGTAGCTGGGACTACAGGCACACATCACCATGCCCAGCTAA	167	Long Reads (vamos)	16bp+	3	3.04237288135593	0.0409242358394901
chr7:97464714:GATGGAGAATAATC	14	Long Reads (vamos)	7-15bp	2	2	0.0235294117647059
chr7:97465686:CTCTTATTTAAATCACCTTATTTAAATC	28	Long Reads (vamos)	16bp+	2	2	0
chr7:97473696:AAATAGTATAAATGAGAA	18	Long Reads (vamos)	16bp+	2	2	0
chr7:97482666:TTTTGTTTTTG	11	Long Reads (vamos)	7-15bp	6	5.9609375	0.163816437007874
chr7:97496470:ACATATATATATATATCTGTATGTATATGTGTGTGTATATCCATATGGCTATAAATGCCAT	61	Long Reads (vamos)	16bp+	2	2	0
chr7:97497002:ATTTATATTGAGAAATAAATCTTTAC	26	Long Reads (vamos)	16bp+	3	2.98876404494382	0.0112359550561798
chr7:97500723:ATTTCTATGTGTATATACATATGC	24	Long Reads (vamos)	16bp+	2	1.98630136986301	0.0136986301369863
chr7:97504457:CAAAAAAA	8	Long Reads (vamos)	7-15bp	4	4.11290322580645	0.718856543404144
chr7:97508342:AAAAAAAAAAAGAAAG	16	Long Reads (vamos)	16bp+	2	1.95789473684211	0.0407614781634938
chr7:97518967:TGGTTACTAGGGATTGAAGAAGGAAAAATAGAGTTGCTATTGAACGACTATAAAGATGA	59	Long Reads (vamos)	16bp+	3	3	0
chr7:97520746:AATTGACCAAAACAAAATAA	20	Long Reads (vamos)	16bp+	2	1.98630136986301	0.0136986301369863
chr7:97521058:TTTA	4	Long Reads (vamos)	4-6bp	7	7.10679611650485	0.468874928612222
chr7:97531364:AGTACACTCACTATGT	16	Long Reads (vamos)	16bp+	2	1.98876404494382	0.0112359550561798
chr7:97557786:CAATCCAAAATTAACCTGA	19	Long Reads (vamos)	16bp+	2	2	0
chr7:975605:CAGGCCCGGCCCCACCCCTTGCC	23	Long Reads (vamos)	16bp+	3	2.94791666666667	0.049890350877193
chr7:97563700:AAAATTAATTTTAAA	15	Long Reads (vamos)	7-15bp	2	1.97802197802198	0.0217338217338217
chr7:97563956:CAGAGGTTGCAATGAGACGAGAT	23	Long Reads (vamos)	16bp+	2	1.98684210526316	0.0131578947368421
chr7:97566584:TCAGTGCCCATGGTCATTTCTTGTCCCCCCTTCCAGAGCTACCTAATTAGATTTTTTTTTTTTTAAGA	68	Long Reads (vamos)	16bp+	2	1.98148148148148	0.0183454482519903
chr7:97572212:AATATAAACACAAATAT	17	Long Reads (vamos)	16bp+	4	4.14285714285714	0.141570141570142
chr7:97579051:ATATATACATACGTGTATATATTCACATATATATTT	36	Long Reads (vamos)	16bp+	25	24.9851851851852	0.910226644555003
chr7:97590338:TTTTCATAAATTTTGTTT	18	Long Reads (vamos)	16bp+	2	1.98648648648649	0.0135135135135135
chr7:97600150:AAAG	4	Long Reads (vamos)	4-6bp	9	8.84615384615385	0.813357185450209
chr7:97602137:ATAATGTGGTAACTGTGGTA	20	Long Reads (vamos)	16bp+	2	2	0
chr7:97611100:ACACACATATAT	12	Long Reads (vamos)	7-15bp	10	9.69402985074627	0.695152059252609
chr7:97619671:ATAATAAAA	9	Long Reads (vamos)	7-15bp	6	6.23308270676692	0.574048758259285
chr7:97623440:ACTCATATAGATT	13	Long Reads (vamos)	7-15bp	2	2	0
chr7:97626473:GATG	4	Long Reads (vamos)	4-6bp	21	20.9593495934959	0.629481540717047
chr7:97632151:GTGGCTCCTGCCTGTAAACCCAGCACTTTGGGAGGCCAACGTGGGTGGATCACTTGAGTTCAGGAGTTCAAGACCAGCCTGGCCAACATGGCGAAACCCCCGTTTCTACCAAAAGTACAAAAATTAGCCTGGCATG	136	Long Reads (vamos)	16bp+	2	2	0
chr7:9763291:ATATACATAAATACATGTATCTATACT	27	Long Reads (vamos)	16bp+	5	4.96551724137931	0.0509745127436282
chr7:97633976:AAAAG	5	Long Reads (vamos)	4-6bp	7	7.08527131782946	1.62548449612403
chr7:97634162:CAAA	4	Long Reads (vamos)	4-6bp	8	8.14423076923077	0.474141150112024
chr7:9763488:TATATATGTATACATATATAGTAGATACA	29	Long Reads (vamos)	16bp+	5	5.11023622047244	0.892513435820522
chr7:97637015:ATCTATATATAGAT	14	Long Reads (vamos)	7-15bp	2	1.98888888888889	0.0335830212234707
chr7:9763724:ATATGCACATAC	12	Long Reads (vamos)	7-15bp	4	4	0.0776699029126214
chr7:9763784:ATATATGTATGCACATATGTATACATACATATACATATATCCAT	44	Long Reads (vamos)	16bp+	3	3.0353982300885	0.123735777496839
chr7:9763937:GTATATATACATGTATGTA	19	Long Reads (vamos)	16bp+	4	4.27272727272727	0.733333333333333
chr7:9764019:ACTATATGCATACTATATAGTATGTAT	27	Long Reads (vamos)	16bp+	36	37.3333333333333	27.6458333333333
chr7:97643780:TGCTGGTGAACTCTAGGAAAC	21	Long Reads (vamos)	16bp+	2	1.98701298701299	0.012987012987013
chr7:97646042:TTGGGAAGGCATGATTTTGAAATGTGAGGACATGAGAT	38	Long Reads (vamos)	16bp+	3	2.79569892473118	0.164329125759701
chr7:9764992:AATTATATATTTATATATAATATATAAAA	29	Long Reads (vamos)	16bp+	6	6.02727272727273	0.0267723102585488
chr7:97651056:ATATATATATATACACATATATATATAGTCAGATATAACAG	41	Long Reads (vamos)	16bp+	4	4.45	0.518487394957983
chr7:9765255:TATATAATATATAAATATGTATATTTTAT	29	Long Reads (vamos)	16bp+	5	4.91358024691358	0.0799382716049383
chr7:97653091:TTTATTTTA	9	Long Reads (vamos)	7-15bp	5	5.00925925925926	0.0840256143994462
chr7:9765474:TATATACATGTACATGCATATGTACTATACA	31	Long Reads (vamos)	16bp+	5	4.58333333333333	0.308771929824561
chr7:97673404:AGCCTGTAATGCT	13	Long Reads (vamos)	7-15bp	2	2	0
chr7:97674156:ATGTGTGTATGTGTATATACATATATATGTGTGTGTATATATACA	45	Long Reads (vamos)	16bp+	2	1.98611111111111	0.0138888888888889
chr7:97682668:TCTTTCTTT	9	Long Reads (vamos)	7-15bp	6	5.43703703703704	1.14339414040907
chr7:97684114:AAAAAAGCTAGCCATGGTGGCATGTGCTTGTGGTCCTAGCTACTCAGGAGGCTGAGGTAGGAGGACTACTTGTGCCCAGGAGGTCGAGGCTGCAGTGAGCCAAAATCATGCCACTGCACTCCAGCCTAGCCAACAGAGTGAGACCCTGTCTCTACAAAAAATAAAATAAAATAAAATAAAATAAAAT	187	Long Reads (vamos)	16bp+	2	2	0
chr7:97687443:ATAG	4	Long Reads (vamos)	4-6bp	13	12.9318181818182	1.95714781401804
chr7:97689572:AG	2	Long Reads (vamos)	2-3bp	47	46.985401459854	13.9850794332331
chr7:97695399:ACAAACATACAC	12	Long Reads (vamos)	7-15bp	3	3.10204081632653	0.0925731117189144
chr7:97702899:AAAAT	5	Long Reads (vamos)	4-6bp	6	5.77966101694915	0.310010140518615
chr7:97713408:CAAA	4	Long Reads (vamos)	4-6bp	11	10.8125	2.3740157480315
chr7:97718720:AAAAC	5	Long Reads (vamos)	4-6bp	6	6.37593984962406	0.660628844839371
chr7:97724497:TGTT	4	Long Reads (vamos)	4-6bp	9	9.10924369747899	0.606608745192992
chr7:97726897:AAATGCATACAAAGTAC	17	Long Reads (vamos)	16bp+	2	2.30097087378641	0.212450028555111
chr7:97729863:AAAAAG	6	Long Reads (vamos)	4-6bp	7	7.2	0.698507462686567
chr7:97734420:CACTCTCTCTGTCT	14	Long Reads (vamos)	7-15bp	7	7.14074074074074	0.43526810392482
chr7:97738989:ATATA	5	Long Reads (vamos)	4-6bp	6	7.05660377358491	4.94914645103324
chr7:97758145:TTTGGAATGAGGGTCT	16	Long Reads (vamos)	16bp+	2	2	0
chr7:9776740:ACTGCTGCAAGTGGGATGGGTGC	23	Long Reads (vamos)	16bp+	2	2	0
chr7:97779326:CTGCACCCACTGTC	14	Long Reads (vamos)	7-15bp	2	1.98571428571429	0.0142857142857143
chr7:97806186:AAACAA	6	Long Reads (vamos)	4-6bp	6	6.02272727272727	0.413270637408568
chr7:97819703:AAATATTTTATAA	13	Long Reads (vamos)	7-15bp	2	2	0
chr7:97825615:GTTAGCGAATAAGATCTGATG	21	Long Reads (vamos)	16bp+	2	2	0
chr7:97827161:AAAT	4	Long Reads (vamos)	4-6bp	7	7.3	0.377064220183486
chr7:97842372:CTGATTGGTGCATTTACAAACCTTGAGCTAGACACAGAGTGCTGATTGGTGCATTTACAATCCTGTAGCTAGACACAAAAGTTCTCCAAGTCCCCACTAAATTAGCTAGACACAGAGCA	119	Long Reads (vamos)	16bp+	4	3.92	0.0745945945945946
chr7:97845596:TTAAAACTGCTCACTAATTACTTATAGCAAATTA	34	Long Reads (vamos)	16bp+	2	2	0
chr7:9784954:TCTGAAAACTACACATGTACATCATAAAAAATCATTGATTCTAGGTTAAGGACATGTAGGCATAGCTGAATATCTGAGGACCATGCCCTTCAGACAATCCTCCATGAACCCTATGTTTCACA	122	Long Reads (vamos)	16bp+	2	2	0
chr7:97852922:ATGTATCATTCAAACTAAATAC	22	Long Reads (vamos)	16bp+	3	3	0
chr7:97864776:TATATGTAATACATACA	17	Long Reads (vamos)	16bp+	3	2.9873417721519	0.0126582278481013
chr7:97878333:CATGAGAGGGTCGTGAT	17	Long Reads (vamos)	16bp+	2	2	0
chr7:97880934:TTTTG	5	Long Reads (vamos)	4-6bp	6	5.42727272727273	0.815763135946622
chr7:97882538:TAAA	4	Long Reads (vamos)	4-6bp	8	7.0377358490566	4.36046720575022
chr7:97896619:TATATATACGTATATATGTATATGTGTG	28	Long Reads (vamos)	16bp+	6	5.46511627906977	0.453851744186047
chr7:97906243:CCA	3	Long Reads (vamos)	2-3bp	9	8.67543859649123	0.752134761682968
chr7:97913803:TGGGTGGGTGGATAGA	16	Long Reads (vamos)	16bp+	4	4.05263157894737	0.0929451287793953
chr7:97913977:GGAT	4	Long Reads (vamos)	4-6bp	60	60.036496350365	3.52071704594246
chr7:97916488:AAGCAGCTCTTTGC	14	Long Reads (vamos)	7-15bp	2	2	0
chr7:97919135:CTCACTGCAACCTCCTC	17	Long Reads (vamos)	16bp+	4	4	0
chr7:97928018:CCCCGCGTCCCCAGCAC	17	Long Reads (vamos)	16bp+	2	1.98947368421053	0.0105263157894737
chr7:97929527:CAGGAAGGCAGGGAGAGG	18	Long Reads (vamos)	16bp+	6	6.27350427350427	0.217653993516062
chr7:9793158:ATATAATATATATTATATAATAATATATATTATAATTTT	39	Long Reads (vamos)	16bp+	5	5.69827586206897	1.56904047976012
chr7:97932874:AAAAAAATTTT	11	Long Reads (vamos)	7-15bp	2	2.06976744186047	0.112722298221614
chr7:97936378:TCTAGCTAAGGGATTGTAAATACACCAATCGGCACTCTGTA	41	Long Reads (vamos)	16bp+	5	4.98214285714286	0.0176962676962677
chr7:97948861:CTACACCCTGTGATCTTAATTGTAATATCCTACAGAGATATTACTCCTAATAATACAGTGGGT	63	Long Reads (vamos)	16bp+	3	3	0
chr7:97955984:GTGTACACCCATCCTGGGATATTATTCCTAATATCCACGGAAAGGAGAGGCTGATATGACTCCCAATATCGCAGGGG	77	Long Reads (vamos)	16bp+	3	3	0
chr7:97958617:GATATTACTCCCCATAATAGATA	23	Long Reads (vamos)	16bp+	2	2	0
chr7:97962580:TGTCACAGGGGATGTACACCCTGTGATATTATTCATACTATCCTAGGGGATGTTACTCCAAA	62	Long Reads (vamos)	16bp+	3	3	0
chr7:97963915:ACAGAGGGCGTACACCCAGTGATGTTCTTTGTAATATCCTAGGGAGATGTTACTCCTAATGTCACACGGGGTGTACACCCATGATATTATTCCTAATATTCTAGGGGGATGTTACTTTTAAAGTC	125	Long Reads (vamos)	16bp+	2	2	0
chr7:97964578:TACTCCTAAAGTCACAGGGTGTGTACCCCCTGTGATATTATTCCTCCTATTCAAGGGGGATGT	63	Long Reads (vamos)	16bp+	2	2	0
chr7:97971634:ACACACACACACACGTGTCCCGGAACTT	28	Long Reads (vamos)	16bp+	3	2.53508771929825	0.250970346219531
chr7:97977080:CTGCTTACAAAATATGAAAGTATTTACTGTGTAGCAGTACTTAGCAAATGA	51	Long Reads (vamos)	16bp+	4	3.98648648648649	0.0135135135135135
chr7:97977897:AATA	4	Long Reads (vamos)	4-6bp	11	11.0357142857143	0.935649935649936
chr7:97983356:GTGGCTCATGCCTGTTATCCCAACACTTTGGGAGGCTGAGGTGGGAGGATGGCTTGAGCCCAAGAGTTCGAGATCAGCCTGAGCAACATAGTGAGACCCTCCCCCACCATCTCTATTAAATAAACAATAAAAAGTAAGGCCGGATGCG	148	Long Reads (vamos)	16bp+	2	2	0
chr7:97985431:AAAG	4	Long Reads (vamos)	4-6bp	7	7.41984732824428	2.72237228420435
chr7:97989378:TTAT	4	Long Reads (vamos)	4-6bp	11	11.1328125	2.2578125
chr7:97993135:TTCATGTTTTTTATTTGTTTGTTT	24	Long Reads (vamos)	16bp+	2	2.01351351351351	0.0135135135135135
chr7:97995580:ATAG	4	Long Reads (vamos)	4-6bp	12	11.8790322580645	1.09906897456071
chr7:98000262:AAAAT	5	Long Reads (vamos)	4-6bp	7	7.34615384615385	0.383124627310674
chr7:98001302:GTTT	4	Long Reads (vamos)	4-6bp	10	9.62698412698413	0.619746031746032
chr7:98002245:CAAAAAAA	8	Long Reads (vamos)	7-15bp	5	4.93913043478261	0.198016781083143
chr7:98003913:CCTCCCTCCCTTCCTTCCTTCTTCCCTCCTTCTCTTCCCCCCTCCCTCCATCCTTCCCTT	60	Long Reads (vamos)	16bp+	4	4.93805309734513	4.27291403286979
chr7:98007367:AGCCCAGTAAATCTACATTTTACATAAGATAAAGTAAACATGAAAAGAGGGAGTAAAGAGTCCATGATGCATTCATCTTG	80	Long Reads (vamos)	16bp+	7	7	0
chr7:98008718:GGGAGGATAACTTGAGCCCAG	21	Long Reads (vamos)	16bp+	2	1.9875	0.0125
chr7:98014973:TAAAA	5	Long Reads (vamos)	4-6bp	18	17.469696969697	1.21281517464724
chr7:98017252:TTA	3	Long Reads (vamos)	2-3bp	20	18.812030075188	7.48712690817954
chr7:98023980:TAATA	5	Long Reads (vamos)	4-6bp	10	9.63414634146342	0.594562175129948
chr7:98024656:TTTAT	5	Long Reads (vamos)	4-6bp	9	9	0.725806451612903
chr7:98026474:TAAA	4	Long Reads (vamos)	4-6bp	11	10.87	3.75060606060606
chr7:98028298:GGAG	4	Long Reads (vamos)	4-6bp	9	8.9349593495935	0.864587498334
chr7:98032207:CAAAAAAAAAAAA	13	Long Reads (vamos)	7-15bp	2	1.84536082474227	0.402920962199313
chr7:98034760:GATA	4	Long Reads (vamos)	4-6bp	37	36.6350364963504	4.95405753542293
chr7:98042647:AGTAACTTACTACTAT	16	Long Reads (vamos)	16bp+	4	3.98275862068966	0.0170914542728636
chr7:98045748:TTAT	4	Long Reads (vamos)	4-6bp	10	9.5607476635514	0.909010756480339
chr7:98047763:TTATATATGTTATATATAAGGCATA	25	Long Reads (vamos)	16bp+	3	2.81927710843373	0.149867763737878
chr7:98048349:GCTGGGATTACAGCTGCGTGCCACCACACCCGGCTAATTTTTGTATTATTAGTAGAGATGGGGTTTCATCATGTTGGCCAGGCTGGTCTTGAACTCCTGGCCTCAAGTGATCTGCCCACCTCAGCTTCCCAAAGT	135	Long Reads (vamos)	16bp+	2	2	0
chr7:98050474:AAAAC	5	Long Reads (vamos)	4-6bp	5	5.20833333333333	0.314035087719298
chr7:98053554:TTTCTTTCTTTTTTTT	16	Long Reads (vamos)	16bp+	2	1.95901639344262	0.0892155534480423
chr7:98053738:TTTTGTATTTTTAGTAGAGATGGGGTTTCACCATGTTAGCCAGGCTGGTCTTGAACTCCTGGCCTCAAGTGAGCCTCCGGGCTCGGCCTCCCCAAGTGCTGGGATTAC	108	Long Reads (vamos)	16bp+	2	2	0
chr7:98057135:AATCCCAGCACTTAGGGAGACAGAGGCAGGAGGATTGCTTGAGCCCAGGAACCTGAGACCAGACTGGGCAACATAGTGAGACCCCATCTCTTAAAATAACAATAGTAATAATGGTAGATGAAAATGAAGCTTGGCTGGGCATGGTGGCTCCTGCTTAT	158	Long Reads (vamos)	16bp+	3	2.54205607476635	0.250573091165579
chr7:98058920:GAAG	4	Long Reads (vamos)	4-6bp	7	7.29807692307692	0.987957430918596
chr7:98058993:AAGA	4	Long Reads (vamos)	4-6bp	34	34.7226277372263	35.7019106912838
chr7:98063808:AAC	3	Long Reads (vamos)	2-3bp	11	11.0625	1.64470720720721
chr7:98065489:TTAAATTTGAA	11	Long Reads (vamos)	7-15bp	7	7.27272727272727	0.657876474670368
chr7:98066361:AACTATAAATATTC	14	Long Reads (vamos)	7-15bp	3	3.125	0.110632183908046
chr7:98071531:TTA	3	Long Reads (vamos)	2-3bp	13	12.9478260869565	4.29549961861175
chr7:98072052:TTTTTGTTGTTG	12	Long Reads (vamos)	7-15bp	2	2.02739726027397	0.0547945205479452
chr7:98081698:ATATATATGAAT	12	Long Reads (vamos)	7-15bp	14	15.1532846715328	16.8072133963074
chr7:98082860:CTTTTCTCTTTTTTTTT	17	Long Reads (vamos)	16bp+	3	3.05833333333333	0.324299719887955
chr7:98085326:TGTT	4	Long Reads (vamos)	4-6bp	7	6.92660550458716	0.142711518858308
chr7:98089328:AAAT	4	Long Reads (vamos)	4-6bp	10	10.0483870967742	0.355363231051665
chr7:98089792:GTTTTTTTTTTTTT	14	Long Reads (vamos)	7-15bp	2	1.95121951219512	0.292682926829268
chr7:98095074:CCTC	4	Long Reads (vamos)	4-6bp	8	7.75221238938053	2.09876738305942
chr7:9809745:AATAAAA	7	Long Reads (vamos)	7-15bp	5	5.28461538461538	0.375730471079308
chr7:98104149:GCTTGGCATGAAGGAAAACTTGAAAGAG	28	Long Reads (vamos)	16bp+	2	1.98780487804878	0.0121951219512195
chr7:98115409:AAAGAAAGAAG	11	Long Reads (vamos)	7-15bp	4	3.94573643410853	0.25484496124031
chr7:98116381:GTGTGTGTGTGCATGTGC	18	Long Reads (vamos)	16bp+	5	4.52755905511811	0.362329708786402
chr7:98129107:CTGTCACCCAGG	12	Long Reads (vamos)	7-15bp	2	1.98571428571429	0.0142857142857143
chr7:98129355:GTTTT	5	Long Reads (vamos)	4-6bp	7	7.83333333333333	1.56600660066007
chr7:98135301:TTTATTTTTATTT	13	Long Reads (vamos)	7-15bp	2	2.01388888888889	0.0420579029733959
chr7:98140077:CTTT	4	Long Reads (vamos)	4-6bp	25	30.5289855072464	264.893314291759
chr7:98141015:CACTGTGCTCCAG	13	Long Reads (vamos)	7-15bp	2	1.9625	0.0365506329113924
chr7:98141998:AAAAATAGAATGTGACTA	18	Long Reads (vamos)	16bp+	2	2	0
chr7:98146386:TTTTA	5	Long Reads (vamos)	4-6bp	6	5.91666666666667	0.197791164658635
chr7:98148492:AA	2	Long Reads (vamos)	2-3bp	13	13.6323529411765	7.37494553376906
chr7:98149477:CACCATTTCCACTGCTGT	18	Long Reads (vamos)	16bp+	2	2.01176470588235	0.0355742296918767
chr7:98153287:TGAGGAGGGAGAAGC	15	Long Reads (vamos)	7-15bp	3	2.92682926829268	0.0686540198735321
chr7:98153996:CTATTTTAAAAGAA	14	Long Reads (vamos)	7-15bp	2	2.01086956521739	0.0108695652173913
chr7:98154460:AATACATTTTAAAATAAATAGAAAAGAAATATGCATA	37	Long Reads (vamos)	16bp+	2	2	0
chr7:98156625:AGTTATATATTAGCATT	17	Long Reads (vamos)	16bp+	2	1.98571428571429	0.0142857142857143
chr7:98157251:GGTA	4	Long Reads (vamos)	4-6bp	11	10.5263157894737	1.26036329762459
chr7:9816043:AGAT	4	Long Reads (vamos)	4-6bp	19	18.8125	5.68110236220472
chr7:98174797:TGACAAGGTGAGAGGTAGAGAAATGCATTTAAAATCCAG	39	Long Reads (vamos)	16bp+	2	2	0
chr7:98179570:CCTC	4	Long Reads (vamos)	4-6bp	21	21.0375939849624	3.24857598541809
chr7:98180997:GGAGCCCTTCTGC	13	Long Reads (vamos)	7-15bp	2	1.97183098591549	0.0277665995975855
chr7:98187590:TGT	3	Long Reads (vamos)	2-3bp	10	10.0325203252033	1.13008130081301
chr7:98189165:CAGTGTGAGGACTGTAGTGTCCACGGTGAG	30	Long Reads (vamos)	16bp+	2	2	0
chr7:98201599:TGTTT	5	Long Reads (vamos)	4-6bp	7	6.78787878787879	0.515769944341373
chr7:98210092:CCAGCAGCGTGCAGTCACCGCACCC	25	Long Reads (vamos)	16bp+	2	2	0
chr7:98211063:GGGGGCAGTAGGGGGAGGATGGGGAGAGGCGGGCGGGGGAGG	42	Long Reads (vamos)	16bp+	3	3.01408450704225	0.0140845070422535
chr7:98211369:CCCCGGCCCCG	11	Long Reads (vamos)	7-15bp	2	2.18604651162791	0.200273597811218
chr7:98211564:GGGGTTGTG	9	Long Reads (vamos)	7-15bp	3	2.90825688073395	0.139653414882773
chr7:98211706:GCTGTCCCATGTCCGCAGCGGTTCTGGCCCCAGT	34	Long Reads (vamos)	16bp+	2	1.95876288659794	0.0399484536082474
chr7:98220721:CTAATTTTTGTGTTTTTAGTAGAGATGGGTTTCACTAAGTTGGCCAGGCTGGTCTCAAACTCCTGATCTCAAGTGATCCGCCCACCTCAGCCTCCCAAAGTGCTGGAATTATAGGCATGAGCCAC	125	Long Reads (vamos)	16bp+	2	2	0
chr7:98222552:CCAGGGCCCCACCT	14	Long Reads (vamos)	7-15bp	2	1.98039215686275	0.0392156862745098
chr7:98223312:CCCCCACCCCCACCCCCAGCCCCAGCCAGG	30	Long Reads (vamos)	16bp+	2	1.96341463414634	0.0356820234869015
chr7:98231520:CATTTCTGTACCCCTCCCCTGGGTACCCT	29	Long Reads (vamos)	16bp+	8	7.58088235294118	0.423039215686275
chr7:98232000:GGGGTGCCAGGGGAGGAGGGCGGGGCTG	28	Long Reads (vamos)	16bp+	2	1.975	0.0246835443037975
chr7:9823298:TTCAGGTGAAGATACTTG	18	Long Reads (vamos)	16bp+	2	2	0
chr7:98237301:TTTTGTTGTTGAGACAGAGTCTTGCTCTGTCACCCAGGCTGGAGTGCAATGACGCAGTCTTGGCTCACTGAAACCTCCGCCTCCAGGGCTCAAGTGATTCTCCTACCTCAGCCTCCCAAGTAGCTGGGATTACAGGCTCCCATCACCACACCCAGCTAAGTTTTGTTTTGTTTTG	175	Long Reads (vamos)	16bp+	2	2	0
chr7:98242414:CACCCACCCACCTACACACCCATCCATCCATCCACACACCCACCCACCCATCCATCCACCCATCTATCCATCCATCCGCACACCCACCCATCTGTCCATCTGCACATACCTTCCATTCATCCACACATATACCCACCTATCCATCTATCCATACACCCACTCACCCACTCACCCACCCACCCACACAGCCATCCATCCATGCACACACC	209	Long Reads (vamos)	16bp+	12	11.6641221374046	5.2093951849677
chr7:9824517:TTTAATTTTTTTACT	15	Long Reads (vamos)	7-15bp	2	2	0
chr7:98258319:AAAAAAAG	8	Long Reads (vamos)	7-15bp	4	3.82089552238806	0.554146560430928
chr7:98259731:CCCAGCCTCTTGAGTAGCTGGGAGTATAGGTCTGCACCACCATGCCTGGCTAAT	54	Long Reads (vamos)	16bp+	2	2	0
chr7:98272626:TTTAT	5	Long Reads (vamos)	4-6bp	16	15.9632352941176	1.19123093681917
chr7:98272710:GAGACAGAGTCTAGCTCTATCGTCCAGGCTGGAGTGCAGTGGTGTGATCTCAGCCCACTGCAACCTCCGCCTCCCGGGTTCAAGTGATTCTCCTGCCTCAGCCTCCCAAGTAGCTGGGATTACAGGTGTCTGCCACCATGCCCAGCTAATTTTTGTATTTTTAGTAGAGACGGGGTTTCACTGTGTTGGCCAGGCTGGTCTGGAACTCCTGACCTCATGATCTGCCCACCTCGGCATCCCAAATTGCTGGGATTACAAGCATGAGCCACCGTGCCTGGCTTCAGTTTATTTTT	293	Long Reads (vamos)	16bp+	2	2	0
chr7:98277480:TGTATTC	7	Long Reads (vamos)	7-15bp	6	5.89516129032258	0.354773144505639
chr7:98284846:CCCTG	5	Long Reads (vamos)	4-6bp	7	7.16101694915254	0.358467333043604
chr7:98290181:TTTTTGAGACGGAGTCTCGCTCTGTCGCCCAGGCCGGACTGTGGACTGCAGTGGCACAATCTCGGCTCACTGCAAGCTCCGCTTCCTGGGTTCACGCCATTCTCCTGCCTCAGCCTCCTGAGTAGCTGGGACTACAGGCGCCCGCCACCGCGCCCGGCTAATTTTTTGTATTTTTAGTAGAGACGGGGTTTCACCTTGTTAGCCAGGATGGTCTCGATCTCCTGACCTCATGATCCACCCGCCTCGGCCTCCCAAAGTGCTGGGATTACAGGCGTGAGCCACCGCGCCCGGCCATCTCTCAAGGTTTTAC	310	Long Reads (vamos)	16bp+	2	2	0
chr7:98296624:AAAAAACA	8	Long Reads (vamos)	7-15bp	6	5.99152542372881	0.111038678835289
chr7:98305032:TTTTTTG	7	Long Reads (vamos)	7-15bp	6	5.85606060606061	1.1470622253065
chr7:98313114:CCCCAAATGCCACCCCAC	18	Long Reads (vamos)	16bp+	2	2.2	0.204255319148936
chr7:98317583:CAGTTCACACCATCTGCATGTTGGCTGGGGACGCTCACCACACAGTTCACATCATCCTCACACTGGCCGGGGCCCTCGCTCATTTCACACCATCTTTACGCTGGCTGGGACTGTCACCCCG	121	Long Reads (vamos)	16bp+	5	4.98039215686275	0.01941370607649
chr7:98327079:GCCAGGCGTGGTGGCTCACGCCTGTAATCCCAGCACTTTTGGAGGCCAAGGCAGGCGGATCACCTGAAGTAAGGTGTTTGAGACCAGCCTGGCCAACATGGTGAAACTCTGTCTCTACTAAAAATACAAAATTAGCCGGGCATGGTGGTGCACACCTGTGATCCCAGCTACCTGGGAGGCTGAGGCAGAAGAATCACTTGAACTCGGGAGGCAGAGGTTGCAGTGAGCTGAGATTGCACCACTGTACTCCAGCCTGGGTGAAAAGAGCAA	270	Long Reads (vamos)	16bp+	2	1.98571428571429	0.0142857142857143
chr7:9833191:TTTATTAAGTTTAATTAA	18	Long Reads (vamos)	16bp+	2	2.01149425287356	0.0114942528735632
chr7:98342963:AAGGATTAACCTTTATCACGTGTGATA	27	Long Reads (vamos)	16bp+	2	2	0
chr7:98346994:AAC	3	Long Reads (vamos)	2-3bp	14	13.6076923076923	1.37203339296363
chr7:98353961:AATAA	5	Long Reads (vamos)	4-6bp	7	6.9051724137931	1.11266866566717
chr7:98367374:CTTTTTTTTTTTTTGTGAGACGGAGTCTCGCTCTGTCGCCCAGGCTAGAGTGCAGTGACGCAATCTCGGCTCACTGCAAGCTCTGCCTCTGGGGTTCACGTCATTCTCCTGCCTCAGCCTCCCGAGTAGCTGGGACTACAGGCACCCACCACCA	154	Long Reads (vamos)	16bp+	2	1.99115044247788	0.00884955752212389
chr7:9839059:GTCCCAAACTCTTTGTTCTCTTATT	25	Long Reads (vamos)	16bp+	2	1.98591549295775	0.0140845070422535
chr7:98393012:ATATATACACACATATGTGTACATATATATGTACACATATATGT	44	Long Reads (vamos)	16bp+	4	3.64566929133858	1.10361204849394
chr7:98393834:GGCTCACGCCTGTAATCCCAGCACTTTGGGAGGCCAAGGTAGGCAGGCAGATCATGAGGTCAGGAGATGGAGACCATCCTGGCTAACACGGTGAAAACCCATCTCTACTAAAAATACAAAAAATTAGCCGGGCGTGGT	138	Long Reads (vamos)	16bp+	2	1.98863636363636	0.0113636363636364
chr7:98394840:GTGGCTCACGCCTGCAATCCCAGCACTTTGGGAAGCCGAGGCAGGCGGATCACCTGAGGTCGGGAGTTCGAGACCAGCCTGGCCAACATGGTGAAACCCTGTCTCCACTAAAAATACAAAAATTAGCCAGCGTGGTGGCAGGTACCTGTAACCCCAGCTACTCGGGAGGCTGAGACAGGAGAATCGCTTGAACCCGGGAGGCAAGGGTTGTAATGAGCCGAGATCACACCACTGCACTTGAGCCTGGGTGACAGAGCAAGACTCCGTCTCAAAAAAACAAAACAAAACAAAACCAAAGAAAGAAAGAAAATAATCCCAGCCAGGTGTG	328	Long Reads (vamos)	16bp+	2	2	0
chr7:98399146:GAATTTCTCAAATTTC	16	Long Reads (vamos)	16bp+	2	1.98979591836735	0.0102040816326531
chr7:98400236:GAGGAGAAGGGACAGGG	17	Long Reads (vamos)	16bp+	4	4.01694915254237	0.563812834999276
chr7:98400597:GGGAGGAAGAAGAGGGGCTG	20	Long Reads (vamos)	16bp+	2	2.18867924528302	0.154537286612758
chr7:98403547:AAAAAG	6	Long Reads (vamos)	4-6bp	8	7.86131386861314	1.60562473164448
chr7:98404605:ACAA	4	Long Reads (vamos)	4-6bp	9	9.02542372881356	0.999348109517601
chr7:98405322:CTTT	4	Long Reads (vamos)	4-6bp	17	17.1317829457364	11.3653100775194
chr7:98406865:TTTTTTTTTTTTTTGAGACAGAGTCTCACTCTGTTGCCCAGGCTGGAGTGCAGTGGCCTGATCTTGCTTGGCTCACTGCAACCTCCGCCTCCTGGGTTCTCCTGCCTCGGCCTCCAGAGTAGCTGGAATTACAGGTATGTGCCACCACGTCTGGCTGATTTGTGTGTTATTAGTAAAATGAGGTTTCACCATGTTGGTCAGGCTGGTCTTAAATTCCTGACCTCAAGTGATCTGCCCATCTCGGCCCCCAAAGTGCTGGGATTACAGCCACCACACCCAGC	281	Long Reads (vamos)	16bp+	2	2	0
chr7:98410977:TTTTC	5	Long Reads (vamos)	4-6bp	8	7.74418604651163	2.42623546511628
chr7:98412454:TTTTA	5	Long Reads (vamos)	4-6bp	8	7.80952380952381	0.587428571428571
chr7:98414192:TTCC	4	Long Reads (vamos)	4-6bp	10	10.3559322033898	2.45342604664639
chr7:98414630:AGGAAGGAAGGAAGAAAAGAGAAGGAAGGGAAGGGAAAGGAAAGGAAAGGG	51	Long Reads (vamos)	16bp+	3	3.15853658536585	0.135049683830172
chr7:98416299:TATATATATGTGTATATG	18	Long Reads (vamos)	16bp+	4	3.97260273972603	0.0547945205479452
chr7:98420561:TATATATG	8	Long Reads (vamos)	7-15bp	12	11.6893939393939	1.11652787416146
chr7:98422961:CAAACAAACAAACAAAAAAAACTG	24	Long Reads (vamos)	16bp+	3	2.95081967213115	0.129792711014768
chr7:98424756:TTTGTTTATTTC	12	Long Reads (vamos)	7-15bp	2	1.975	0.0246835443037975
chr7:98429832:AAAAAATAAATAAATAAAT	19	Long Reads (vamos)	16bp+	2	2	0
chr7:98430432:TTTATTATTATT	12	Long Reads (vamos)	7-15bp	2	2	0
chr7:98433588:TTTC	4	Long Reads (vamos)	4-6bp	38	37.5547445255474	12.2194074710176
chr7:98433734:TCCC	4	Long Reads (vamos)	4-6bp	6	6.11278195488722	0.706880838459786
chr7:98439265:TTCT	4	Long Reads (vamos)	4-6bp	63	62.218045112782	16.2475506949191
chr7:98439571:CCTTTCTTCCTTCCTTCTTT	20	Long Reads (vamos)	16bp+	4	4.06422018348624	0.153244988107373
chr7:98442802:TTTCCTTTTAAAATTTTA	18	Long Reads (vamos)	16bp+	2	2	0
chr7:98443907:AAC	3	Long Reads (vamos)	2-3bp	10	9.93805309734513	0.630056890012642
chr7:98448190:AAAAAGAAAAAGAAAAAAG	19	Long Reads (vamos)	16bp+	2	2.11965811965812	0.123489537282641
chr7:9844896:AAC	3	Long Reads (vamos)	2-3bp	10	10.1666666666667	1.564
chr7:98449593:TTTTATTTTATTTATTTA	18	Long Reads (vamos)	16bp+	3	3.01	0.01
chr7:98455048:GGCCCACCAATTGGTAGTGGTTGAGCTAAGTCTGGA	36	Long Reads (vamos)	16bp+	2	2	0
chr7:98456158:CATGTATGTTTGAATATGTACACATAATGGGCA	33	Long Reads (vamos)	16bp+	3	3.13095238095238	0.115174985656913
chr7:98459945:TTTA	4	Long Reads (vamos)	4-6bp	10	10.104	0.497161290322581
chr7:98461129:TTCA	4	Long Reads (vamos)	4-6bp	8	8.49019607843137	0.509803921568627
chr7:98464675:AGCACAGGGAGGCAGGCTGGTG	22	Long Reads (vamos)	16bp+	2	2.01333333333333	0.0133333333333333
chr7:9846469:AAAAAAAAAAACAA	14	Long Reads (vamos)	7-15bp	2	2.125	0.287974683544304
chr7:98466936:TTCCTTCT	8	Long Reads (vamos)	7-15bp	9	9.29411764705882	0.668409586056645
chr7:98471300:TTTA	4	Long Reads (vamos)	4-6bp	11	11.1984126984127	1.24831746031746
chr7:98475428:AGAAAGGAAGGA	12	Long Reads (vamos)	7-15bp	17	17.0530303030303	0.752891510525098
chr7:98477771:AAACAAAAAAC	11	Long Reads (vamos)	7-15bp	4	3.98347107438017	0.0497245179063361
chr7:98482229:GCCTCAGCCTCCCGAGTAGCTGGGATTACAGGCATGCACCACCATGCCTGGCTAATTTTGTATTTTTTAGTGGAGACAGGGTTTCTCCATGTTGGCCAAGTTGGTCTCGAACTCCCAACTTCAGGTGATCTGCCC	135	Long Reads (vamos)	16bp+	3	3.05405405405405	0.0518326545723806
chr7:98484954:TTTA	4	Long Reads (vamos)	4-6bp	12	11.6974789915966	1.82295969235152
chr7:98486749:GCACATGTGTATCTGTGGGTGCGTGTGTATGTACATGTATGTGTGCATAAGCGTGTGTGT	60	Long Reads (vamos)	16bp+	7	6.53389830508475	0.30225988700565
chr7:98490907:AAAAAAAGAAA	11	Long Reads (vamos)	7-15bp	2	2.41071428571429	0.28024453024453
chr7:98492322:AAAAAAAAAAAAG	13	Long Reads (vamos)	7-15bp	3	3.02290076335878	0.484086905460951
chr7:98494577:TTTTA	5	Long Reads (vamos)	4-6bp	6	6.51546391752577	0.52319587628866
chr7:98494731:TCTT	4	Long Reads (vamos)	4-6bp	30	31.1029411764706	22.6115468409586
chr7:98501227:TTTTC	5	Long Reads (vamos)	4-6bp	11	11.2166666666667	3.93585434173669
chr7:98501288:TCCT	4	Long Reads (vamos)	4-6bp	15	15.6861313868613	3.23164448261056
chr7:98505965:GAAATAGAAGATAT	14	Long Reads (vamos)	7-15bp	2	2.01428571428571	0.0142857142857143
chr7:98506012:TTTTAT	6	Long Reads (vamos)	4-6bp	7	7.25185185185185	0.59281370923162
chr7:9850728:GAGGG	5	Long Reads (vamos)	4-6bp	34	33.7720588235294	12.5328431372549
chr7:98510653:ATATGAATATATATGAATATGTGATATAAATATATATTCATATACTATATATATTCAACATATGAATATACACG	74	Long Reads (vamos)	16bp+	2	2.06666666666667	0.0630630630630631
chr7:9851085:GCTATGCAGCCATGCTGTATTGTCACATTACTT	33	Long Reads (vamos)	16bp+	2	1.98630136986301	0.0136986301369863
chr7:98510939:TTTTTTTTTTCTTTT	15	Long Reads (vamos)	7-15bp	2	1.9390243902439	0.0579644685335742
chr7:98513292:CGGTGGCTTACGCCTGTAATCCCAGCACTTTGGGATGACAAGGCAGGCAGATCACTTAAGGTCAGGAGTTCGAGACCAGCCTGGTCAACACGGTGAAACACCATCTCTACTAAAAATACAAAAATTAGCCGAGCATGAGCTGAGCG	146	Long Reads (vamos)	16bp+	2	2	0
chr7:98513891:ATAAC	5	Long Reads (vamos)	4-6bp	16	15.7388059701493	1.38239254853552
chr7:98516243:TTTTTTTTTTT	11	Long Reads (vamos)	7-15bp	3	3.2109375	0.781926673228346
chr7:98518016:CAAA	4	Long Reads (vamos)	4-6bp	8	8.25	0.450934579439252
chr7:98519753:TTTTTTTC	8	Long Reads (vamos)	7-15bp	5	4.62698412698413	0.907746031746032
chr7:98520475:GGGGCTCTGGATGAGAGTGGGCGGGGCTCTGGATGGGGATGCACAGGCCCTGGCTGGCAATGGGTGGAGCTCTGATGGGGTGGGTGGGGCTCTGAATAAGAATGGGT	107	Long Reads (vamos)	16bp+	4	4.00862068965517	0.00862068965517241
chr7:98524479:AAAT	4	Long Reads (vamos)	4-6bp	10	10.7086614173228	0.922384701912261
chr7:98526876:TCCT	4	Long Reads (vamos)	4-6bp	14	14.5333333333333	1.10149253731343
chr7:98526936:TC	2	Long Reads (vamos)	2-3bp	98	100.884057971014	205.344123558659
chr7:98529521:CAAAAAA	7	Long Reads (vamos)	7-15bp	6	6.1203007518797	0.424812030075188
chr7:9853040:ATATAACTATATCTGCATAAA	21	Long Reads (vamos)	16bp+	2	2	0
chr7:98541071:GACTGTGGCTGAGCCCCTG	19	Long Reads (vamos)	16bp+	2	1.5632183908046	0.248863940122962
chr7:98545658:TTTTCTTTTTCTTTT	15	Long Reads (vamos)	7-15bp	3	2.75	0.373949579831933
chr7:98546478:AAAAAAAATAA	11	Long Reads (vamos)	7-15bp	3	3.05925925925926	0.23526810392482
chr7:98546930:AAAC	4	Long Reads (vamos)	4-6bp	8	7.89075630252101	2.64050705027774
chr7:98549868:TAAATATACATATGTACGTATATATATATATTTGTAATATATATTACATA	50	Long Reads (vamos)	16bp+	4	4	0
chr7:98550206:TATATATTTATG	12	Long Reads (vamos)	7-15bp	5	5	0.0373831775700935
chr7:98550268:TAGTGCATACAAT	13	Long Reads (vamos)	7-15bp	2	2	0
chr7:98550923:ATATATATATATGCATT	17	Long Reads (vamos)	16bp+	6	5.88549618320611	1.76371109806224
chr7:98551058:TATGTA	6	Long Reads (vamos)	4-6bp	8	8.36507936507937	1.22565079365079
chr7:98555253:AAAT	4	Long Reads (vamos)	4-6bp	10	10.070796460177	0.530657395701643
chr7:98559321:TTCCTTCTTCTTTCTTTCCCTCCCTCCCTTCCTTCTTTCCTTCCTTCTTTCT	52	Long Reads (vamos)	16bp+	3	2.95762711864407	0.0580182529335072
chr7:98560804:TCTCTCTTCTTTCATTTCTTTTTCTTTCTCTTTCTCCTTCCTTTCTTTTTTCTCTTTCTTTCCCTTTATCTCTGTCTTTCTTTTTTC	87	Long Reads (vamos)	16bp+	3	2.96551724137931	0.364017991004498
chr7:9856542:TTGCTGCAGCTTCTCCA	17	Long Reads (vamos)	16bp+	2	2	0
chr7:98567597:TTTA	4	Long Reads (vamos)	4-6bp	10	10.1487603305785	0.827685950413223
chr7:98569549:AAAAAAAAG	9	Long Reads (vamos)	7-15bp	7	6.60869565217391	1.94795303078388
chr7:98570345:ATTC	4	Long Reads (vamos)	4-6bp	8	8	0.36144578313253
chr7:98573581:AAGG	4	Long Reads (vamos)	4-6bp	37	36.7591240875912	7.72831687419493
chr7:98574033:AAAAAAAAAAAAAAAAA	17	Long Reads (vamos)	16bp+	4	3.8955223880597	1.31231062731456
chr7:98574893:TTTTTTG	7	Long Reads (vamos)	7-15bp	5	5.06481481481481	0.584544825199031
chr7:98575681:TCTTGTAAAATG	12	Long Reads (vamos)	7-15bp	2	1.94444444444444	0.05320813771518
chr7:98578150:TTTC	4	Long Reads (vamos)	4-6bp	32	31.609022556391	5.22476646160857
chr7:98579967:GTTTTT	6	Long Reads (vamos)	4-6bp	5	4.76666666666667	0.473033707865169
chr7:98581204:GTTTTATTTTGTTTTT	16	Long Reads (vamos)	16bp+	2	1.98795180722892	0.0120481927710843
chr7:98582465:ACATTTCTGCA	11	Long Reads (vamos)	7-15bp	2	2	0
chr7:98592867:ATT	3	Long Reads (vamos)	2-3bp	10	9.71052631578947	0.756171401956218
chr7:98599018:AAAT	4	Long Reads (vamos)	4-6bp	12	12.0964912280702	0.813615898152461
chr7:98600746:GTCTGTAATCCCAGCGCTTTGGGAGGCCGAGGTGGGTGGATCACGAGGTGAGGAGTTCGAGACCAGCCTGGCCAAGATGGTGAAACCCTGTCTCTACTAAAAACACAAAAATTAGTCGGGCATGGTGACAGGTGCCTGTAATCCCAGCTACTTGGGAGGCTGAGGTAGGAGAATCGCTTGAACCTGGAGGGTGAAGGCTGCAGTGAGCCGAGATCGCGCCACTGCACTCCAGCCTGGGTGACAGAGTGAGACTCCGTCTCAAAAAAAAAAAAAA	274	Long Reads (vamos)	16bp+	2	2	0
chr7:98618567:CTCCCCCC	8	Long Reads (vamos)	7-15bp	4	4.43307086614173	2.56492938382702
chr7:9862408:CTATCATAGCATCATTAAGACTG	23	Long Reads (vamos)	16bp+	2	2	0
chr7:98624118:GCTAATTTTTATATTTTTTGTAGAGATGAAGTCTTGCTGTATTGCCCAGGCTGTTCTTGAACTCCTGGGCTCAAGCAGTCTTCCCACCTCAGCCTCCCAAAGCACTGGGATTACAGGCATGAGCCACTGCACTTG	135	Long Reads (vamos)	16bp+	2	2	0
chr7:98627340:GCAGGTGGGTGCAGGGCAGGT	21	Long Reads (vamos)	16bp+	3	3	0
chr7:98630544:CCTTTTCCAAGTAGCAATGTCAATTTCTATTATAATTGCGG	41	Long Reads (vamos)	16bp+	2	2.07246376811594	0.36231884057971
chr7:98644964:TTTTTTTCTTTTT	13	Long Reads (vamos)	7-15bp	2	1.93693693693694	0.095986895986896
chr7:98645010:GTCACCTAGGCTGGAGT	17	Long Reads (vamos)	16bp+	4	4	0
chr7:98655292:AGTCACATGATGATTGTATT	20	Long Reads (vamos)	16bp+	2	2	0
chr7:98659804:CAGTATTTCTAGGGCT	16	Long Reads (vamos)	16bp+	2	1.98913043478261	0.0108695652173913
chr7:98660138:TTTCAAGGCAAAAGGA	16	Long Reads (vamos)	16bp+	2	1.98717948717949	0.0128205128205128
chr7:98665392:TTTC	4	Long Reads (vamos)	4-6bp	20	20.3458646616541	4.94007746639326
chr7:98667171:CTGTAACCCCAGCTA	15	Long Reads (vamos)	7-15bp	2	2	0.075
chr7:98669241:AAAAAAAAAAAAAAAAAAAAAA	22	Long Reads (vamos)	16bp+	2	2.29787234042553	0.297414779226722
chr7:98671410:TTA	3	Long Reads (vamos)	2-3bp	12	11.6260162601626	4.41636678661869
chr7:98681529:AAAAAAAAAACA	12	Long Reads (vamos)	7-15bp	3	3.36153846153846	0.248121645796064
chr7:98684497:TAATTTTTTAATTTTTTGTAGACATGGGGTCTCCCTATGTTGCCCAGGCTGGTCTCAAACTCCTGGCCTCAAGCGATTCTCCCACCTCAGCCTCCCAAAGAACTGAGATTACAGGC	116	Long Reads (vamos)	16bp+	2	2	0
chr7:98686392:AATGAATTAACAAACCAACAAGTGAATGAATGAGTGAAGGAGTGAATT	48	Long Reads (vamos)	16bp+	4	3.96190476190476	0.0946886446886447
chr7:98686654:GAGTAAATGAATGAATGGACAAACAACAAATGAATGAATGAGTCCATGAATCAGTGGACAAACTAACAAATGGATGAAT	79	Long Reads (vamos)	16bp+	5	5.01086956521739	0.0768036311514572
chr7:98688570:AAGG	4	Long Reads (vamos)	4-6bp	16	15.865671641791	3.07956458309954
chr7:98690943:TAAT	4	Long Reads (vamos)	4-6bp	7	6.91743119266055	0.391267414203194
chr7:98691105:CTTT	4	Long Reads (vamos)	4-6bp	65	64.4598540145985	37.8825676255904
chr7:98692425:AGAAAGAGAGAGAG	14	Long Reads (vamos)	7-15bp	2	1.98	0.120808080808081
chr7:98692818:TTTTTTTGAGATAGGATCTCACTCTGACACCCAGGCTGGAGTGCAGTGGCATGATCTTGGCTCACTGCGACCTCCACCTCCTGGGTTCAAGTGATTCTCCTGCCTCAGCTTCCCAAGTAGCTGGGATTACAGGCGCCCAACCACCACGCCTGGCTAATTTTTTTTTAATTTA	172	Long Reads (vamos)	16bp+	2	2	0
chr7:98698630:TCTTTCTTTCTTTCT	15	Long Reads (vamos)	7-15bp	2	1.98876404494382	0.0112359550561798
chr7:98709596:AAAAACAAAACAAAAC	16	Long Reads (vamos)	16bp+	2	2.33620689655172	0.225112443778111
chr7:98711705:GGCCCCAGCCTTCTGTCATTGTCATTGAG	29	Long Reads (vamos)	16bp+	2	2.11224489795918	0.100673258994319
chr7:98716275:TATATAAATATATAAATATAAATATATA	28	Long Reads (vamos)	16bp+	3	2.58928571428571	0.244208494208494
chr7:98717081:TCTGCCTCCTGGGT	14	Long Reads (vamos)	7-15bp	2	2	0
chr7:98717934:TTTTA	5	Long Reads (vamos)	4-6bp	7	7.07317073170732	0.133946421431427
chr7:9872661:CGCTGATTGGTCCATTTTACAGAG	24	Long Reads (vamos)	16bp+	5	4.99029126213592	0.00970873786407767
chr7:98727219:CCTCAACATTCACCTCCCAGAACTCCGCC	29	Long Reads (vamos)	16bp+	6	5.96969696969697	0.0500927643784787
chr7:98729963:TTATTTATTTA	11	Long Reads (vamos)	7-15bp	3	2.87209302325581	0.112859097127223
chr7:98732101:AAAAAAAAAAAAAAG	15	Long Reads (vamos)	7-15bp	4	3.975	1.33550420168067
chr7:98737029:CAAAACAAAACAAAAAA	17	Long Reads (vamos)	16bp+	2	1.97938144329897	0.0204037800687285
chr7:98738734:TTTTATTTTATTTTATT	17	Long Reads (vamos)	16bp+	2	2	0
chr7:98740718:AAAAAAAAAAAAG	13	Long Reads (vamos)	7-15bp	2	2.16071428571429	0.244208494208494
chr7:98740824:AATA	4	Long Reads (vamos)	4-6bp	10	10.0431034482759	2.26769115442279
chr7:98745049:CTAATTTTTGTATTTTTAGTAGAGACGGGGTTTCACCATGTTGGCCAGGATGGTCTTGAACTCCTGATCTCGTGATCTGCCTGCCTCAGCCTCCCAAGGTACTGGGATGACAGGTGTGAGCCACCATGCCCTGC	134	Long Reads (vamos)	16bp+	2	2	0
chr7:98746004:TTTTG	5	Long Reads (vamos)	4-6bp	12	12.0444444444444	0.983084577114428
chr7:98746216:CTAATTTTATTTTATTTTTTTAGAGATGAGGCCTCACTATGTTGCCCAGGCTAGTCTCTATCTCCTGGACTCAAGTGATCCTCCCACCTTGGCCTCCCAAAGTGCTGGAATTACAAATGGAAGGCACCGCGCCCAG	136	Long Reads (vamos)	16bp+	3	3	0
chr7:98754922:CCGCCCCCCCCC	12	Long Reads (vamos)	7-15bp	2	1.93893129770992	0.442395772166765
chr7:98757519:TTTTTTTTTTGAGACGGAGTTTTGCTCTTGTTGCCCAGGCTGGAGTGCAATGGTGCGAGCTCAGCTCACTGCAACCTCTGCCTCCGGGTTCAAGAGATTCTCCAGCCTCAGCCTCCCAAGTAGCTGGGATTACAGACATCCGTCACCACACCTGACTAATTTTTCTATTTTTAATAGAGATGGGTTTTCGCCATGTCGCCCAGGCTGATCTCAAACTCCTGACCTCAGGTGATCCACCTGCCTCGGCCTCCCAAAGTGCTGGGATTACAGGCATGAGCCAC	281	Long Reads (vamos)	16bp+	2	2	0
chr7:98758746:AGAGATTTAATGAATTCCATGTGGATTAGATATGG	35	Long Reads (vamos)	16bp+	18	17.9307692307692	0.623076923076923
chr7:98769310:TTTTTCTTTCT	11	Long Reads (vamos)	7-15bp	3	3.14598540145985	0.375590382138257
chr7:98769597:TGAG	4	Long Reads (vamos)	4-6bp	10	9.7175572519084	0.619612448620082
chr7:98770422:ATAC	4	Long Reads (vamos)	4-6bp	10	10.0168067226891	1.94886768266629
chr7:987751:TGTCCTGGGGGTCCCCTCTGTG	22	Long Reads (vamos)	16bp+	14	14.0434782608696	0.538241827991114
chr7:98775815:AGGAAGGGAGGG	12	Long Reads (vamos)	7-15bp	3	3.12087912087912	0.151892551892552
chr7:98776705:TATTTTTTGTAGAGACAGGGTGTTGCTCTGTTGCCCAGGCTGGTCTTGAACTCCTGGCCTCAAGCGATCCTCCCATCTTGGCCTCCCAAAGCATTAAGATTACAGGCATGAGCCACCATGCCC	123	Long Reads (vamos)	16bp+	2	2	0
chr7:98788555:AAAAAAAAAAAAAC	14	Long Reads (vamos)	7-15bp	2	1.76515151515152	0.211600740226694
chr7:98789706:TTTATTTATTTTTTTG	16	Long Reads (vamos)	16bp+	2	1.98837209302326	0.0116279069767442
chr7:98790487:AATT	4	Long Reads (vamos)	4-6bp	7	6.93258426966292	0.313585291113381
chr7:98792929:TGTTGTATCAATTGGAAGAT	20	Long Reads (vamos)	16bp+	14	13.8319327731092	0.412191995442245
chr7:98802930:ACAGTCAGGTTCCCAGGCTAGCTCATGCAA	30	Long Reads (vamos)	16bp+	2	2	0
chr7:98803350:GA	2	Long Reads (vamos)	2-3bp	63	61.625	84.8583333333333
chr7:98812119:TTTCTTTTTCTT	12	Long Reads (vamos)	7-15bp	3	3.53333333333333	0.713432835820896
chr7:98812944:TGTACATATATCAA	14	Long Reads (vamos)	7-15bp	6	6.20325203252033	0.228841796614687
chr7:98813062:ATATATAAA	9	Long Reads (vamos)	7-15bp	4	3.96039603960396	0.0584158415841584
chr7:98815424:AGATAGATAGATACATAGATAGATAGATAAGGCAGGCAGACAGATGATAGATGATAGATAGATAAATAGATAAGATGGGCAGGCAGAAAGACAGATGAT	99	Long Reads (vamos)	16bp+	4	4	0
chr7:98817246:GTGTGTATGTCTGT	14	Long Reads (vamos)	7-15bp	28	27.3333333333333	4.73479318734793
chr7:98826262:GGGA	4	Long Reads (vamos)	4-6bp	8	7.97637795275591	0.451818522684664
chr7:98831336:TCATTCATGAATATGTATTCCTTTATGAATATTCATTT	38	Long Reads (vamos)	16bp+	3	3.04	0.0389189189189189
chr7:98832070:TTG	3	Long Reads (vamos)	2-3bp	13	12.6532258064516	1.72429845266195
chr7:98834219:TTTC	4	Long Reads (vamos)	4-6bp	16	16.2246376811594	5.62070242251137
chr7:98840620:AGCTGGAAAATACAGCACAGTCTGGAAAGGGGGTCAGGGAGGAGGTGGGCCGCTCCCTCAGTCTCTCTTCACACTTCTTCCTATAGAATC	90	Long Reads (vamos)	16bp+	3	2.56	0.32969696969697
chr7:98842084:TGTAATCCCAGCACTTTGGGAGGCC	25	Long Reads (vamos)	16bp+	2	1.98876404494382	0.0112359550561798
chr7:98842435:TATATAAAGGAAAACACCTACTGATGAAATTT	32	Long Reads (vamos)	16bp+	2	2	0
chr7:98854016:GTTTTTTT	8	Long Reads (vamos)	7-15bp	4	4.09090909090909	0.358084663428175
chr7:98858074:GTATAATGTTAGTTGTTAGTTCCAGCAACTTCTTTTTCTAGTTTATTGATATTACATTGAATGTTCGTTTCT	72	Long Reads (vamos)	16bp+	2	1.98591549295775	0.0140845070422535
chr7:98859887:TAAAAAAAATAAAAA	15	Long Reads (vamos)	7-15bp	2	2	0.0476190476190476
chr7:98862246:AGAGACAAAGAGACAGAGACAGAGAACAGAA	31	Long Reads (vamos)	16bp+	5	4.85	0.128571428571429
chr7:98863612:TCTTTCTTTTCTTCCTTCCTTTCTTTTTCTTTCCTTTCCTTCCTTTCTCTTTTCTTTTCTCTCTCCTTCCTTCCTTCCTCTCTCCCTCCCTCCTCTCTTTTT	102	Long Reads (vamos)	16bp+	3	2.97169811320755	0.0277628032345013
chr7:98874881:TTG	3	Long Reads (vamos)	2-3bp	8	7.64130434782609	0.628165312947922
chr7:98879371:GGCAAGGAGAGACCGTAACCCCGAGTCTTGGGTCCCCTCGGATGGGGATG	50	Long Reads (vamos)	16bp+	4	4.0125	0.0125
chr7:98881916:TTAACATAATTTC	13	Long Reads (vamos)	7-15bp	2	2	0
chr7:98882341:TTTTCTTTCTTTC	13	Long Reads (vamos)	7-15bp	3	3.11023622047244	0.273465816772903
chr7:98886299:AGATAGATATAGATATCTAGAGAGATAGAGATAGATATAGATATCTAGAGAGATATGGATATCTAGAGAGATATAGATATCT	82	Long Reads (vamos)	16bp+	3	3	0
chr7:98897656:TTTTG	5	Long Reads (vamos)	4-6bp	6	6.1640625	0.705155019685039
chr7:98899255:AGTTTGGATCTTTCATC	17	Long Reads (vamos)	16bp+	2	2	0
chr7:98906402:TTTA	4	Long Reads (vamos)	4-6bp	10	10.1889763779528	2.56717910261217
chr7:98907713:CCATCCCTGACCTGCTTCAGCCATGCTGGCCCCTACAGCTCC	42	Long Reads (vamos)	16bp+	6	5.92045454545455	0.0970480668756531
chr7:98910184:CCCCACCTCCAC	12	Long Reads (vamos)	7-15bp	5	5.3515625	0.324249507874016
chr7:98914444:TCCTCAAATAATTCATT	17	Long Reads (vamos)	16bp+	2	2	0
chr7:98924329:TATTAAAGCTG	11	Long Reads (vamos)	7-15bp	3	3.03846153846154	0.141358641358641
chr7:98928812:GCCCAGGCTGGAGTGCAGTGGTGCGATCTCAGCTCACTGCAACCTCTGCCTCCCGGGTTGAAGTGATTCTCCTCCCTCACCCCTCCTGAGTAGCTGGGATTACAGGCACCTACCACCACGCCCGGGTAATTTTTTT	136	Long Reads (vamos)	16bp+	2	2	0
chr7:98935297:AAAAAAACATGGTGGTATCAGAGTGGGTGAG	31	Long Reads (vamos)	16bp+	2	2	0
chr7:98944533:GCTTGTCTGAAACTCAGAGGCCATGGTGTTTGGGG	35	Long Reads (vamos)	16bp+	2	2	0
chr7:98945856:CTTTT	5	Long Reads (vamos)	4-6bp	5	4.73529411764706	0.394583576004659
chr7:98946410:TGCACACACACCACACA	17	Long Reads (vamos)	16bp+	19	18.7014925373134	0.58691504881607
chr7:98949307:AGATTTAGAA	10	Long Reads (vamos)	7-15bp	4	4.02061855670103	0.0204037800687285
chr7:98954111:GCTGGTATTGAGCGCTTCTTCCTGGAGTCCCTCAGTGGTTTGGGCTCTGAGGTTGGGCACCCCGGGTTTGAG	72	Long Reads (vamos)	16bp+	2	2	0
chr7:98959936:AAAAAAAAAA	10	Long Reads (vamos)	7-15bp	3	3.16239316239316	0.361332154435603
chr7:98970284:AGAGGAGGTGAGGCCCCACACCCCACGGGCAGAATCCCAG	40	Long Reads (vamos)	16bp+	5	4.98947368421053	0.0105263157894737
chr7:989809:AGTGGCGCGTGTGCTGGGGGCGGTGTGGTCGGCAGTGTG	39	Long Reads (vamos)	16bp+	15	15.9851851851852	4.1191818684356
chr7:98984377:AGAATGAGGCCAGGTGG	17	Long Reads (vamos)	16bp+	3	2.70707070707071	0.209235209235209
chr7:98995221:GGTGAGCCGGTGGGAGATGGGGCCG	25	Long Reads (vamos)	16bp+	2	2	0
chr7:98995788:TCCCATCCTCATACCCCCATCCCATCCATGCACCCCCG	38	Long Reads (vamos)	16bp+	7	6.77235772357724	0.226442756230841
chr7:98996460:CAGCACATGAGTGATTG	17	Long Reads (vamos)	16bp+	2	2	0
chr7:99005341:TTCACAGGTGGGGATGAGAGCCACACCTCGTGGGGTGCACAGGCAGC	47	Long Reads (vamos)	16bp+	2	1.98901098901099	0.010989010989011
chr7:99013475:GAATGGCGGCCTGATCTCAGCAGCGGGTCGGCATGCCAGACTCTC	45	Long Reads (vamos)	16bp+	2	1.9875	0.0125
chr7:99037974:GCAAGTGCCTAGGCC	15	Long Reads (vamos)	7-15bp	2	1.97183098591549	0.0277665995975855
chr7:99056976:CAAAAAAAAAAAAA	14	Long Reads (vamos)	7-15bp	2	2.01666666666667	0.20140056022409
chr7:99057581:TGTTTGGTTTTTTT	14	Long Reads (vamos)	7-15bp	2	2.44615384615385	0.264519976147883
chr7:99058114:TTTTATTTA	9	Long Reads (vamos)	7-15bp	3	3.08196721311475	0.075870478254979
chr7:99058817:GTGGCTCACGCCTGTAATCCCAGCACTTTGGGAGGCCGAGGCGGGCGGATCACGAGGTCAGGAGATCGAGACCATCCCGGCTAAAACGGTGAAACCCCGTCTCTACTAAAACTACAAAAAATAGCCGGGCGTAGTGGCGGGCGCCTGTAGTCCTAGCTACTTGGGAGGCTGAGGCAGGAGAATGGCGTGAACCCGGGAGGCGGAGCTTGCAGTGAGCCGAGATCCCGCCACTGCACTCCAGCCTGGGCGACAGAGCAAGACTC	263	Long Reads (vamos)	16bp+	2	2	0
chr7:99059397:AAAAT	5	Long Reads (vamos)	4-6bp	12	12.2222222222222	3.3681592039801
chr7:99063192:ATATATATATATATATAAT	19	Long Reads (vamos)	16bp+	5	4.472	1.83187096774194
chr7:99068640:CAACAACAACAAA	13	Long Reads (vamos)	7-15bp	3	2.62626262626263	0.236446093588951
chr7:99076785:GTGCATGTGTGCACGTGTGCCCGTGTGTGTGCAC	34	Long Reads (vamos)	16bp+	3	2.94666666666667	0.0781981981981982
chr7:99077312:TTTTTTTTA	9	Long Reads (vamos)	7-15bp	4	3.97709923664122	0.268702290076336
chr7:99089642:AAAAC	5	Long Reads (vamos)	4-6bp	7	7.11111111111111	0.361370716510903
chr7:99094337:AATTTTAAATAACTCCACAGGT	22	Long Reads (vamos)	16bp+	2	2.06666666666667	0.0900900900900901
chr7:99095063:TTTAT	5	Long Reads (vamos)	4-6bp	7	7.12844036697248	0.575942915392457
chr7:99102814:TTTTTTTG	8	Long Reads (vamos)	7-15bp	3	3.5	0.28695652173913
chr7:99108611:AAAAAAA	7	Long Reads (vamos)	7-15bp	5	5.44029850746269	1.5415217147346
chr7:99122057:GTGGCTCACGCCTGTAATCCCAGCACTTTGGGAGGCTGAGGCTGGTGGATCATCTGAGGTCAAGAGTTCGAGGCCAGCCTGGGCAACATGGTGAAACCCCATCTCTACTAAAAATACAAAATTATCTGGGCATGGTGGCGCATGCCTGTGATCCCAGTTACTCAGGAGGCTGAGGCAGGAGAATCGCTTGAACCCGGGAGGCAGAGGTTGCAGTAAGCCGAGATCGGGCCACCGCACTCCAGCCTGGGCAATAGAGTGAGACTCTGTCTCAAAAAAAAAAAAGAAGAAGAAGAAAAAAAAAAAAGGCCGGGCGCA	315	Long Reads (vamos)	16bp+	2	2	0
chr7:99125057:TTCA	4	Long Reads (vamos)	4-6bp	9	8.78861788617886	1.11888577902172
chr7:99135314:CCTCTCT	7	Long Reads (vamos)	7-15bp	6	5.734375	0.322588582677165
chr7:99142973:GGCGGGACCAGGAAGAAGTGAGGGCCCAGGCTAGGAAAGAAGTGAGGA	48	Long Reads (vamos)	16bp+	3	2.99047619047619	0.00952380952380952
chr7:99143350:GGGCCTGGAAGGAGATGCAAGGGGCGGGGCCAGGAAAAGAGAAGCGAGGGGCG	53	Long Reads (vamos)	16bp+	2	2.01219512195122	0.0368864799759109
chr7:99144016:CCGCCGCCGCCT	12	Long Reads (vamos)	7-15bp	3	2.66326530612245	0.287502629917947
chr7:99145770:CCTG	4	Long Reads (vamos)	4-6bp	10	10.1825396825397	0.838412698412698
chr7:99152357:AAAAAAAGGAAAGAAAAAG	19	Long Reads (vamos)	16bp+	3	3.32558139534884	0.315043604651163
chr7:99154456:CAGGTCATTTATCAGAATTT	20	Long Reads (vamos)	16bp+	2	2	0
chr7:99157581:TTAGATTTCTTCTATACATCTGTGTATTCCTG	32	Long Reads (vamos)	16bp+	2	2	0
chr7:99157892:GCCTCCTGAGTAGCTGGGACTACAGGTACATGCCACCACATTTGGCTAATTTTTTACTTTTATAGAGATGAGTCTCCTTATGTTGCCCACGCTGGTCTGGTACTCCTG	108	Long Reads (vamos)	16bp+	2	2	0
chr7:99160011:TTTTTGTTTTT	11	Long Reads (vamos)	7-15bp	3	2.67692307692308	0.452951699463327
chr7:9917114:TTTTGTTTG	9	Long Reads (vamos)	7-15bp	6	5.96268656716418	0.998597239367074
chr7:99173062:AAAAAAAAAA	10	Long Reads (vamos)	7-15bp	3	3.39823008849558	0.634639696586599
chr7:99175485:TTTA	4	Long Reads (vamos)	4-6bp	12	11.640625	1.06668307086614
chr7:99176304:AAAAAAAAGAAAG	13	Long Reads (vamos)	7-15bp	2	2.17355371900826	0.294628099173554
chr7:99180490:TCCCCGTCTGTGTCTCTCTCTCTC	24	Long Reads (vamos)	16bp+	35	34.4782608695652	5.47762615042844
chr7:99187799:AAAATAA	7	Long Reads (vamos)	7-15bp	3.5	3.53030303030303	1.57922738838769
chr7:9918834:TTTGTTTTTT	10	Long Reads (vamos)	7-15bp	3	3.21875	0.28248031496063
chr7:99190341:AAAAAAAAGCAG	12	Long Reads (vamos)	7-15bp	3	2.9504132231405	0.114187327823691
chr7:99197020:AAC	3	Long Reads (vamos)	2-3bp	11	10.1206896551724	2.87226386806597
chr7:9919995:CTTAAATACATATATAAATAAAA	23	Long Reads (vamos)	16bp+	2	2	0
chr7:99200077:TTTTTAGTAGAGACAGGGTTTCACCATGTTGGCCAGGATGGTCTTGAACTCCTGACCTCAAGTGATCCATCCGCCTCAGCCTCCTAATATGCTGGGATTATAGGCATGAGCCATCAGGCCTGGCTAATTTTCGTA	135	Long Reads (vamos)	16bp+	2	2	0
chr7:99203690:TATATTTATATA	12	Long Reads (vamos)	7-15bp	2	2	0.0285714285714286
chr7:99208246:TTTATTTATTTT	12	Long Reads (vamos)	7-15bp	2	1.96511627906977	0.03406292749658
chr7:99212886:AAAAAGAAAAGAA	13	Long Reads (vamos)	7-15bp	2	2.07792207792208	0.0991114149008886
chr7:99214442:AAAACA	6	Long Reads (vamos)	4-6bp	6	6.39259259259259	0.688004422332781
chr7:99214635:GAGGG	5	Long Reads (vamos)	4-6bp	35	35.5724637681159	54.9472654183857
chr7:99223303:AGGA	4	Long Reads (vamos)	4-6bp	27	26.6592592592593	9.33079049198452
chr7:99223739:GGAG	4	Long Reads (vamos)	4-6bp	25	24.3382352941176	4.92178649237473
chr7:99224975:TTCT	4	Long Reads (vamos)	4-6bp	33	32.9926470588235	5.10364923747277
chr7:99228974:CTGTAATCCCAGTACTTTGGGAAGCTGAGGCGGGCAGATCACCTGAGGTCAGGAGTTCGAGATCAGCCTGTCCAACATGGCGAAACCCCGTCTCTACTAAAAATACAAAAATTAGACAAGCACAGTGCCAAGCTTGTGC	139	Long Reads (vamos)	16bp+	2	2	0
chr7:99232007:AAAAAT	6	Long Reads (vamos)	4-6bp	5	5.04273504273504	0.55850279988211
chr7:99235092:TTTTA	5	Long Reads (vamos)	4-6bp	17	17.8787878787879	13.1455008096229
chr7:99239573:TTGCAAGGACCCAACCTGGCTAATGATGGC	30	Long Reads (vamos)	16bp+	3	3	0
chr7:99240453:AAAAC	5	Long Reads (vamos)	4-6bp	6	5.95238095238095	0.349714285714286
chr7:99241585:AAAAACAAACAAAC	14	Long Reads (vamos)	7-15bp	2	2.09782608695652	0.0892259913999044
chr7:99246206:AAAAAAAAAAAAGAAAGAAAAG	22	Long Reads (vamos)	16bp+	2	2.13186813186813	0.16019536019536
chr7:99249572:GTTTTTTTTTTTT	13	Long Reads (vamos)	7-15bp	2	1.77391304347826	0.211594202898551
chr7:99253346:AAAAATAAATAAAT	14	Long Reads (vamos)	7-15bp	3	2.56190476190476	0.248534798534799
chr7:99255484:AGGAAGGGAGGG	12	Long Reads (vamos)	7-15bp	3	2.65789473684211	0.227061015370284
chr7:99260603:AGATGGGAACATTGAGGCACAG	22	Long Reads (vamos)	16bp+	2	2.04166666666667	0.0404929577464789
chr7:99273736:GAAAGGAAGGGAGAGAG	17	Long Reads (vamos)	16bp+	12	11.9923664122137	0.20763358778626
chr7:99276796:GAGAGAGACACACACACATAGAGAAAAACAAAGAGAAAGACACAGAAAATGAGAGAGA	58	Long Reads (vamos)	16bp+	2	2.3125	0.217105263157895
chr7:99277030:GAGAGAGACACAGAGA	16	Long Reads (vamos)	16bp+	3	2.82278481012658	0.147679324894515
chr7:99277935:AGAC	4	Long Reads (vamos)	4-6bp	11	10.7169811320755	1.23342318059299
chr7:99288437:TAAAA	5	Long Reads (vamos)	4-6bp	5	5.11688311688312	0.10457963089542
chr7:99288688:AAAAT	5	Long Reads (vamos)	4-6bp	6	5.99212598425197	0.0872390951131109
chr7:99294500:AAAAAAAAAAAAAAAAAA	18	Long Reads (vamos)	16bp+	3	3.1484375	0.284879429133858
chr7:9929670:TTTATTTCATCTCATCC	17	Long Reads (vamos)	16bp+	3	3	0
chr7:99299062:AAAAA	5	Long Reads (vamos)	4-6bp	6	5.85185185185185	1.29132117191819
chr7:99299917:TTTA	4	Long Reads (vamos)	4-6bp	15	15.0984848484848	1.34137173259311
chr7:99302317:CACACACACACACAC	15	Long Reads (vamos)	7-15bp	3	3	0.282352941176471
chr7:99314231:ATTTTTAGAGAG	12	Long Reads (vamos)	7-15bp	2	1.9746835443038	0.0249918857513794
chr7:99315990:AACATTCTAGAAAACAACTGGTGTGGGCTGTTTAAGTCTCCCAACTCC	48	Long Reads (vamos)	16bp+	2	2	0
chr7:99318775:TTTTGTTTTT	10	Long Reads (vamos)	7-15bp	2	2.09243697478992	0.10155248540094
chr7:99332610:TTTTTTTTTTTGAGACAGAATCTCACTGTGTCGCCCAGGCTGGAGTGCAGTAGCGCGATGTCGGCTCACTGCAAGCTCCACCTCCCAGGTTCGCCATTCTCCTGTCTCGGCCTCCCAAGTAGCTGGGACTACAGGCGCCCGCTACCATGCCCGGCTAATTTTTTGTATTTTTAGTAGAGACGGGGTTTCACCGTGTTAGCCAGGATGGTCTGGATCTCCTGACCTCGTGACCTGCCTGCCTTGGCCTCCCAAAGAAAGTTCTGGGATTAGAGGTGTGACCACCATGCCCGGCC	293	Long Reads (vamos)	16bp+	2	2	0
chr7:993359:GCAGGGACAG	10	Long Reads (vamos)	7-15bp	2	2.08	0.0745945945945946
chr7:99340148:TTTG	4	Long Reads (vamos)	4-6bp	8	7.72173913043478	0.430663615560641
chr7:99343539:TCTTGGTATATAAGAAACTGACCTTGAG	28	Long Reads (vamos)	16bp+	2	1.98666666666667	0.0133333333333333
chr7:9934787:TTTTTAACTGACCAATA	17	Long Reads (vamos)	16bp+	2	1.95774647887324	0.041046277665996
chr7:99349436:GCTCACACCTGTAATCCCAGCACTTTGGGAGGCTGAGGTGGGCGGATCACCTGAGGTTGGAAGTTCAAGACCAACTTGGCCAACATGGTGAAACCCCGTGTCTACTAAAAATACAAAAGAGGCCGGGCGCAGTA	134	Long Reads (vamos)	16bp+	2	2	0
chr7:99353113:TTATG	5	Long Reads (vamos)	4-6bp	12	11.5564516129032	2.49272226593234
chr7:99353193:TGTTGCCCAGGCTGGAGTGCAGTGGCGTGATCTCGGCTCACTGCAACCTCTACCTCCTGGGTTTACGCGATTCTCCTGACTCAGCCTCCTGAGTAGTTGGGATTACAGGCATGCGCCCCCACGCTTGGCTAATTTTGTGTATTTTTAGTAGAGACGGGGTTTCTCCATGTTGGTCAGGCTGGTCTCGAACTCCCGACCTCAGGTGATCCACCCACCTAGGCCTCCCAAAGTGCTAGGATTACAGGCTTGAGCCACCGTGCCCAGCTCATGTTTTATTTTTTTTTA	285	Long Reads (vamos)	16bp+	2	2	0
chr7:99354574:CACAGTGGCTCACACCTGTAATCCCAGTACTTTGGTAGGCCATGGGTGGATCACCTGAGGTCAGGAGTTCAAGGCCAGCCTGGCCAACATGGTGAAACCCTGTCTCTAATAAAAATACAAAAATTAGCCG	130	Long Reads (vamos)	16bp+	3	2.98571428571429	0.0142857142857143
chr7:99354977:GTGGCATATGCCTGTAATCCCAGCTACTCGGGAGGCTGAGGCTAGAGAATCTCTGGAACCCAAGAAACAGAGGTTGCGGTGAGCCGAGATTGTGCCATTGCACTCCAGCCTGGGCAACAAGAGCAAAACTATGTCTCAAAAAAAAAA	147	Long Reads (vamos)	16bp+	2	1.98571428571429	0.0142857142857143
chr7:99356331:CAGTGGCTCACACCTGTAATCCCAGCACTTTGGGAGGCCGAGGCGGGCGGATCACAAGGTCAGGAGATCGAGACCATCCTGGCTAACACGGTGAAACCCTGTCTCTACAAAAAATACAAAAATTAGCCAGGCGTGGTGGCGGGCGCTTGTAGTCCCAGCTACTCGGGAGGCTGAGGCAGGAGAATGGCGTGAACCTGGGAGGCAAAGCTTGCAGTGAGCCGAGATTGCGCCACTGCACTCTAGGCTGGGCGACAGAGCGAGACTCCATCTCAAAAAAAA	279	Long Reads (vamos)	16bp+	2	2	0
chr7:99358569:TTGCTCTTGTTGCCCAGGCTGGAGTGCAATGGGTGATCTTGACTCACCGCAACCTCTGCCTCCCGGGTTCAAGCGATTCTCCCGCCTCAGCCTCTCGAGGAACTGGGAATATAGGCATGCGCCACCATACCTGGCTAATTTTGTATTTTTAGAAGAGACGGGGTTTCTCCATGTTGGTCAGGCCGGTCTCGAACTCCCATCCTCAGGTGATCCACCCACCTTGGCCTCCCAAAGTGCGGGCATGAGCCACCGTGCCCGGCCTCAGAGGTCACTTTTTTTTTGGAGACTGTC	291	Long Reads (vamos)	16bp+	2	2	0
chr7:99371065:TTTTG	5	Long Reads (vamos)	4-6bp	5	5.11904761904762	0.202524383247275
chr7:99388665:CTCTGTCGTCCAGGCTGGAGTGCAGTGGCACAATCTCAGCTCACCGCAACCTCTGCCTCCCAGGTTCAAGCAATTCTCCTGCCTCAGCCTACTGAGTAGCTGGGACTACAGGCACGCACCACCACGCCAGGCTAATTTTGTATTTTTTAGTAGAGATGGGGTTTCTCCATGTTGGTCAGGCTGGTCTTGAACTCCTGACCTCAGGTGGTCCTCCTGCCTCCGCCTCCCAAAGTGCTGGGATTACAGGCGTGAACCACTGCGCCCGGCCATATATATATTTTTGAGACAAGGTCTTG	296	Long Reads (vamos)	16bp+	2	2	0
chr7:99402878:AAAAAAAAAG	10	Long Reads (vamos)	7-15bp	3	3.25954198473282	0.639812096300646
chr7:99412596:TTTTCTTTTC	10	Long Reads (vamos)	7-15bp	4	4.22307692307692	0.469230769230769
chr7:99426097:TCTCCCTCTCCCTCTCCCCACGG	23	Long Reads (vamos)	16bp+	5	4.74193548387097	0.193023865722528
chr7:99428738:AATG	4	Long Reads (vamos)	4-6bp	6	6.02666666666667	0.0803603603603604
chr7:99431078:AAAATAAAATAAAT	14	Long Reads (vamos)	7-15bp	3	3	0
chr7:99432588:GCGCAGGTCCTCCGTAT	17	Long Reads (vamos)	16bp+	2	1.98198198198198	0.0178542178542179
chr7:9944519:TTTTCAGAATATTTACATGTACA	23	Long Reads (vamos)	16bp+	2	1.98717948717949	0.0128205128205128
chr7:99447254:TTTCTTTTTTTT	12	Long Reads (vamos)	7-15bp	2	2.37903225806452	0.334841332284291
chr7:99447788:CCGTGACAGCCAGGATGGTCT	21	Long Reads (vamos)	16bp+	2	2	0
chr7:99463776:AAAAATAAAATATAAAAAC	19	Long Reads (vamos)	16bp+	2	2.02777777777778	0.0273865414710485
chr7:9946577:CAGCCTCAGTAGCTGGGATTA	21	Long Reads (vamos)	16bp+	2	2	0
chr7:99467865:AACAAACAAACAAAA	15	Long Reads (vamos)	7-15bp	3	2.648	0.262193548387097
chr7:99471963:TTTTTTTTTTTTTTGAGACGGAGTCTCGCTCTGTCACCCAGGCTGGAGTGCGGTGGCGCAATCTCGGCTCACCGCAACCTCCGCCTCCCGGGTTCAAGCGCTTCTCCTGCCTCAGCCTCCCGAGTAGCCGGGGTTACAGGCAGGCACCACCATGCCCGGCTAATTTT	167	Long Reads (vamos)	16bp+	2	2	0
chr7:99483307:AAAT	4	Long Reads (vamos)	4-6bp	9	9.12222222222222	0.288264669163546
chr7:9949091:ATAGATAT	8	Long Reads (vamos)	7-15bp	6	7.78333333333333	5.17955182072829
chr7:99490928:AGAAGCCACCTACACCC	17	Long Reads (vamos)	16bp+	2	1.98717948717949	0.0128205128205128
chr7:99491544:AGGCGGGCGGATCATGAGGTCAGGAGATCCAGACCATCCTGGCTAACACAGTGAAACCCCATCTCTACTAAAAATACAAAAAATTAGCAAGGCATGGTGGGGGTGCATGTAGTCCCAGCTACTCAGGAGGCTGAGGCAGAAGAATGGCATGAACCCGGGAGGTGGAGTTTGTAGTGAGCCGAGATTGCGCCACTGCACTCCAGCCTGGGCGACAGAGCGAGACTCCGTCTCAAGAAAAAAAAAAAAAAAAA	251	Long Reads (vamos)	16bp+	2	2	0
chr7:99494991:CTATTTATTTATTTTGAGACAGAGTATTACTCTGTTG	37	Long Reads (vamos)	16bp+	2	2	0
chr7:99495326:TTTTTGAGATGGAGTCTTGCTCTGTTGCCTAGGCTGGAGTGCAGTGGCATGATCTCAGCTCACTGCAACCTCTGCCTCCCAGGTTCAAGTGATTCTCCTGCCTCAGCCTCCCAAGTAGCTGGGATTACAGGCACCCACCACCACACCCGGCTAATTTTTTTGTATTTTTAGTGGGGACGAGGTTTCACCATCTTGGCCAGGATGGTCTCGAACTCCTCTGACCTTGTTATCCACCCCCCTCGGCCTTGCAAAGTGTTGCGATTACAGGCGTGAGCCACCACACCCAGCTATTTTATT	297	Long Reads (vamos)	16bp+	2	2	0
chr7:99496097:TTTTAGTAGGTA	12	Long Reads (vamos)	7-15bp	9	8.94545454545455	0.180483736447039
chr7:99496263:CCTCGGCCTCCCAAAGTGCTAGGGTTATAGGTGTGAGCTA	40	Long Reads (vamos)	16bp+	2	2	0
chr7:99497048:TATATATATATG	12	Long Reads (vamos)	7-15bp	2	2.2156862745098	0.190642593671132
chr7:9949778:AGGGGG	6	Long Reads (vamos)	4-6bp	46	45.695652173913	13.2789590606157
chr7:994991:GAGGGACAGACGT	13	Long Reads (vamos)	7-15bp	2	2.03529411764706	0.034453781512605
chr7:99499395:AAGAAAAAAAAAAAA	15	Long Reads (vamos)	7-15bp	2	2.16842105263158	0.247928331466965
chr7:9950536:AAGACACTTAGCTTAATTTAACTA	24	Long Reads (vamos)	16bp+	2	1.98666666666667	0.0133333333333333
chr7:99507443:TATATATGTA	10	Long Reads (vamos)	7-15bp	17	17.2222222222222	4.80099502487562
chr7:99508791:TTTC	4	Long Reads (vamos)	4-6bp	7	7.08527131782946	2.73485949612403
chr7:99509142:CATGCCCAGCTAATTTTTGTATTTTTAGTAGAGACAGGGTTTCGCCATGTTGGCCAGGCTGGTCTTAAACTCCTGACCTCAGGTGATACTCCTGGCTCTGCCTTCCAAAGTGGTGGGATTACAGGCGTAAGCCA	134	Long Reads (vamos)	16bp+	2	2.01428571428571	0.0142857142857143
chr7:9951302:TATCTTTTTCTTATTTAAACATGTATTCTAATTGTATATATTTGAGATGT	50	Long Reads (vamos)	16bp+	2	2	0
chr7:99513842:CATGATGAAACACCGT	16	Long Reads (vamos)	16bp+	2	2	0
chr7:99517553:GCCTGTAATCCCAGCTACTCAGGAAGCTGAGGCAGGAGACTCTCTTGAACCTGGGAGGCGGAGGTTGCAGTTGGCCAAGATTGTATCACTACACTTCAGCCTGGGCAACAGAGCGAGACTCCATCTCAAAAAAACAAAACAAAATTAGCCGGGTGTGGTGGTGGGC	166	Long Reads (vamos)	16bp+	2	2	0
chr7:99518672:CCTTTTTTTTTTTTTTGAGACGGAGTCTTGCTCTGTCACCCAGGCTGGAGTGCAGTGGCACGATCTTGGCTCACTGTAACCTCCACCTCCCAGGTTCAAGCAATTCTCCTGCCTCAGCCTCTTGAGTAGCTGGGACTACAGGCACCTGCCACCACACCCGGCTAATTTTTGTATTTTTAGTAGAGGTGGGGTTTCACCATACAGGCCGGGCTGGTCTCGAACTGCTGACCTTGTGATCCTCCTGCCTCGGCCTCCCAAAGTACTAGGATTACAGGCGTGAGCCACCACGCCCAGTA	296	Long Reads (vamos)	16bp+	2	2	0
chr7:99523606:AATC	4	Long Reads (vamos)	4-6bp	8	8.05607476635514	0.279844824545935
chr7:99524200:GCTGGGATTACAGGCGTGAGCCACCACACCCGGCTGATAATTTTTGTATTTTTTGTAGAGACGGGGTTTCGCTGTGTTGGTCAGGCTGGTCTCGAACTCCTGGCCTCAAGTGAACCGCCCGCCTTGGCTTCCCAAAGT	138	Long Reads (vamos)	16bp+	2	2	0
chr7:99524893:CGCGGTGGCTCATGTCTGTAATCCCAGCACTTTGGGAGGCCGAGGCGGGCAGATCACTAGGTCAGGAGTTCGAGACCACCTGGCCAATATGGTGACACCCTGTCTCTGCTAAAATTACAAAAATTAGCTGGGCGTGGTGATGTGCGCCTGTAGTCCCAGTGACTTGGGAGGCTGAGGCAGAAGAATCACTTGAACCCGGGAGGCAGAGGTTGCAGTCAGCCGAGATCGCGCCACTGCACTCCAGCCTGGGTGGCAGAGTGAGACTCCGTCTCAAAAGAAAAAAAAAAAAGAATATTGCCCAGT	303	Long Reads (vamos)	16bp+	2	2	0
chr7:99536456:AAAAAAAAAAAAAGAAGGA	19	Long Reads (vamos)	16bp+	2	2.36206896551724	0.267766116941529
chr7:99537016:CCCAGCTACTCTGGAGGCTGAGGCAGGGAGAATCGCTTGAA	41	Long Reads (vamos)	16bp+	2	2	0
chr7:99541903:TTTTTTTTTTTTGAGATGGAGTCTCTGTTGCCCAGGCTGGAGTGTAGAGGCATGATCTCAGCTCACTGCAACCTCTGCCTCCCAGGTTCAAGCGATTCTCCCACTTCGGCCTCCCAAGTAGCCGGGATTACAGGTGCCTGCCACAGCCCTCGGCTAAC	158	Long Reads (vamos)	16bp+	2	2	0
chr7:99549065:CAAAAAA	7	Long Reads (vamos)	7-15bp	5	5.06818181818182	2.75104094378904
chr7:99550038:AAAGTAAATAATAAAAA	17	Long Reads (vamos)	16bp+	2	2.01086956521739	0.0108695652173913
chr7:99552971:ATATATATACACAC	14	Long Reads (vamos)	7-15bp	8	8.1044776119403	0.349904612276961
chr7:99558529:CATCCGGGACCCTCA	15	Long Reads (vamos)	7-15bp	5	4.97058823529412	0.0288293535235877
chr7:99560069:TTTTTCTTT	9	Long Reads (vamos)	7-15bp	4	3.88636363636364	0.437369882026371
chr7:99563291:TATATTTTTTATTTTAT	17	Long Reads (vamos)	16bp+	2	2.39047619047619	0.24029304029304
chr7:99565957:TATGTATATACACACACACA	20	Long Reads (vamos)	16bp+	2	2	0
chr7:99572915:TGTGAAGCATCTGATAAATCC	21	Long Reads (vamos)	16bp+	2	2	0
chr7:9957728:TTTGTTTGTTTGTT	14	Long Reads (vamos)	7-15bp	3	3.03191489361702	0.138755433539236
chr7:99580886:CCTT	4	Long Reads (vamos)	4-6bp	16	15.9632352941176	1.36900871459695
chr7:99581126:TTTA	4	Long Reads (vamos)	4-6bp	12	11.5748031496063	1.61142357205349
chr7:99591129:TAATATCTTTTTTAGATATTACAAA	25	Long Reads (vamos)	16bp+	2	2	0
chr7:99595446:CACCCTGGATATCAGTAGTAACATCATAGACATTATGAATAATATCACAGGGTGTTAACACAATGTGTTAA	71	Long Reads (vamos)	16bp+	2	2	0
chr7:99596009:AGTGTGTTAACA	12	Long Reads (vamos)	7-15bp	2	2	0
chr7:99596100:CACAGTGTGCTAACACTGGATATTATGAATATCATATAAATTATTAATATCACAATGTGCTAA	63	Long Reads (vamos)	16bp+	3	2.98888888888889	0.0111111111111111
chr7:99596295:CACAGGGTGCTAACACTGGATATTTTTAGTATCATAGATATTATTAACA	49	Long Reads (vamos)	16bp+	5	4.91397849462366	0.101215521271622
chr7:99596888:TAATAGTGTTAACACTGTTATTAATATGAGAGTTAATACTACTAACACTATATTTTTAATATGATAGTGTTAACACTACATTAC	84	Long Reads (vamos)	16bp+	2	2.04761904761905	0.0458978772231784
chr7:99601804:AGACGCCCCCTTCCCTGGCTGCAGCAAGTGTCTGCATGGGCAA	43	Long Reads (vamos)	16bp+	2	2	0
chr7:99604997:AAC	3	Long Reads (vamos)	2-3bp	15	14.9	2.6953488372093
chr7:99605327:GTGATCACAGCTCACTGCAGCCTCCAACTCTTGAGTTCAAGCGATCCTCCCACCTTAGCCTCCTGAGTAGTTGGGACTACAGGTGCGCACCACAGCTCCCAGCTAATTTTTTAATTTTAGGTTTTGTAAAAACAGGATCTCGCTCTGTTGCCCAGGCTGGT	161	Long Reads (vamos)	16bp+	2	2.27	0.27989898989899
chr7:99615006:GGTATGTTCGAGGAA	15	Long Reads (vamos)	7-15bp	2	1.98901098901099	0.010989010989011
chr7:99615045:TTAATGCTCTAGGGACATTAT	21	Long Reads (vamos)	16bp+	2	2.01298701298701	0.012987012987013
chr7:99616984:AGCGGGTGAGAGGCCCTTCAGGGCCGC	27	Long Reads (vamos)	16bp+	2	2	0
chr7:99627645:GTATACGTATATCTCGTATATGCT	24	Long Reads (vamos)	16bp+	9	9.09090909090909	0.1
chr7:99629587:TGCTGGAAAACCTTCAGCCAGAGACACCACCTGGAGGTGCACCAGCGCAGCCACACTGGGGAGAAGCCCTACAAGTGCGGGGAC	84	Long Reads (vamos)	16bp+	2	2	0
chr7:99634372:GCCAGGCGCGGTGGCTCACGCCTGTAATCCCAGCACTTTGGGAGTCCGAGGCAGGTGGATCACAAGGTCAGGAGATTGAGACCATCCTGGTTAACACAGTGAAACCCCATCTCTACTAAAAATATATAAAAA	132	Long Reads (vamos)	16bp+	2	1.98571428571429	0.0142857142857143
chr7:99646510:AAATACCATTTAGAAACCATTT	22	Long Reads (vamos)	16bp+	3	3	0
chr7:99646878:TATC	4	Long Reads (vamos)	4-6bp	13	13.5545454545455	1.18507089241034
chr7:99651278:TATAAATCATATGAATTT	18	Long Reads (vamos)	16bp+	3	3	0
chr7:99652156:ATATAT	6	Long Reads (vamos)	4-6bp	8	8.1304347826087	0.219679633867277
chr7:99653450:AAAT	4	Long Reads (vamos)	4-6bp	10	10.2365591397849	0.399953249181861
chr7:99653647:CTTCAGGACTGGATGTAA	18	Long Reads (vamos)	16bp+	2	2	0
chr7:9965406:TATACATAACAGTTGCAAACTCTGTTATA	29	Long Reads (vamos)	16bp+	4	4.12264150943396	0.127672955974843
chr7:99661054:CAATAGAGCTTGACAGACTTTGAGAGAATTC	31	Long Reads (vamos)	16bp+	2	1.98571428571429	0.0142857142857143
chr7:99672042:TTG	3	Long Reads (vamos)	2-3bp	9	8.92380952380952	1.26336996336996
chr7:99675592:CTCCC	5	Long Reads (vamos)	4-6bp	24	22.848	24.5492903225806
chr7:99681954:TTTTGTT	7	Long Reads (vamos)	7-15bp	3	3.26415094339623	0.424797843665768
chr7:99683035:ATCATTTGGAA	11	Long Reads (vamos)	7-15bp	5	4.9	0.0909090909090909
chr7:99686147:GACAGTGGGTGCAG	14	Long Reads (vamos)	7-15bp	2	1.97183098591549	0.0277665995975855
chr7:9969722:CATTAAATGGAAATGAAG	18	Long Reads (vamos)	16bp+	2	2	0
chr7:99719999:AAACAA	6	Long Reads (vamos)	4-6bp	7	6.68518518518519	0.329871928002769
chr7:99723989:ACAAGTATCACCTTCCCTGGGTG	23	Long Reads (vamos)	16bp+	4	4	0.0202020202020202
chr7:99734605:TTTTTTTTTTC	11	Long Reads (vamos)	7-15bp	3	3.19166666666667	0.374719887955182
chr7:99741997:CAAA	4	Long Reads (vamos)	4-6bp	8	8.33333333333333	0.442028985507246
chr7:99743600:TTA	3	Long Reads (vamos)	2-3bp	14	13.7706422018349	1.10431532449881
chr7:99756056:TCATTTGGAAATCGTTTGCAAG	22	Long Reads (vamos)	16bp+	2	2	0
chr7:99756399:TCATCTATCT	10	Long Reads (vamos)	7-15bp	7	6.76576576576577	0.235544635544636
chr7:9975824:TTTTTCTTTTT	11	Long Reads (vamos)	7-15bp	3	3.376	0.365548387096774
chr7:99762547:ATACACACACAC	12	Long Reads (vamos)	7-15bp	4	3.95945945945946	0.0668271010736764
chr7:9976392:ATATATATGTGT	12	Long Reads (vamos)	7-15bp	13	13.1439393939394	0.826451538283599
chr7:99765381:TAGATAGATAGATAGATACATAGCTAGATAGA	32	Long Reads (vamos)	16bp+	6	5.55172413793103	0.353823088455772
chr7:99787016:CTGTGCTCTCAGTA	14	Long Reads (vamos)	7-15bp	3	2.85585585585586	0.179033579033579
chr7:9979784:TTTG	4	Long Reads (vamos)	4-6bp	7	7.05940594059406	0.256435643564356
chr7:99798959:TCAATAATG	9	Long Reads (vamos)	7-15bp	3	2.98958333333333	0.0104166666666667
chr7:9980691:TATGTACATAAATATATAGTATACA	25	Long Reads (vamos)	16bp+	2	2	0
chr7:99815217:ATTAAAAAAAAAAA	14	Long Reads (vamos)	7-15bp	2	2.02884615384615	0.105955937266617
chr7:99820846:GGGCTCAAATCATCCTCCCACCTCAGCCTCCTGA	34	Long Reads (vamos)	16bp+	2	2	0
chr7:99823576:AGAGACATGCAGACTACCAGCTGCAGAGAGGAGCAACCCACTCCAAAACCCCCTCTCTGCTGAGAGCTGCAGAGA	75	Long Reads (vamos)	16bp+	2	2	0
chr7:99837318:AAAAGAAAAAAAGAAAAAG	19	Long Reads (vamos)	16bp+	3	2.859375	0.436761811023622
chr7:99845124:TTTTGTCTTAATT	13	Long Reads (vamos)	7-15bp	2	2.03614457831325	0.035263003232442
chr7:99845306:TTTCTTTTTCTT	12	Long Reads (vamos)	7-15bp	3	2.51694915254237	0.251847023033464
chr7:99849855:TTGTAAACTTCTGAACATTTT	21	Long Reads (vamos)	16bp+	2	2	0
chr7:99849955:TTTTTTTTTTTTTTTTTTTTTTAGACAGAGTCTCGCTGTGTTGCCTAGGCCGGAGTGCATGGTGCGATCTGGGCTCACTGAAACCTCCACCTCCTGGGTTCGAGTGATTCTCCTGCCTCAGCCTCCTGAGGAGCTGGGATTACAGGTACACACCACCACGCCTGGCTAATTTTTGTATTTTTAGTAGAGACGGGGTTTTGCCATGTTGGTCAGGCTGGTCTCGAACCCCTAACCTCATGATCCGCCCTCCTCAGCCTCCCAAAGTGCTGGGATTACAGGTGTGAGCCACCGCACCTGGCCT	301	Long Reads (vamos)	16bp+	2	2	0
chr7:99851744:TTCTTTGAACTT	12	Long Reads (vamos)	7-15bp	3	3	0
chr7:99855422:GGAAGAGGGGCAAAGGTCATACA	23	Long Reads (vamos)	16bp+	2	1.98571428571429	0.0142857142857143
chr7:99855996:TAAAGTTGCCAATAAATCTGACTGGA	26	Long Reads (vamos)	16bp+	2	2	0
chr7:99858660:TAT	3	Long Reads (vamos)	2-3bp	12	12.1	7.21680672268908
chr7:99875466:CTGTAATACTCAGCTACT	18	Long Reads (vamos)	16bp+	2	1.98701298701299	0.012987012987013
chr7:9987751:TGCATTCCAGAAATATTTAGAATATTACTAGAA	33	Long Reads (vamos)	16bp+	4	3.8494623655914	0.151005142589995
chr7:99878525:AAAAAAAAAAAATA	14	Long Reads (vamos)	7-15bp	5	5.23255813953488	3.19549418604651
chr7:99887828:CCTCCCGGATGGGGCGGCTGGCCGGGCAGAGGGGCTCCTCACTTCCCAGTAGGGGCGGCCGGGCAGAGGCGCCCCTCACCTCCCGGACGAGGCGGCTGGCCGGGCGGGGGGCTGACCCCCCCACCTCCCTCCCGGACGGGGCGGCTGGCCGGGCGGGGGGCTGACCCCCCTACCTC	176	Long Reads (vamos)	16bp+	7	6.85714285714286	7.13142857142857
chr7:99888435:GGGCGGCTGGACAGAGACGCTCCTCGCTTCCTAGATGGGATGGTGGCCGGGAAGAGGCGCTCCTCACTTTCCAGACTGGGCAGCCAGGCAGAGGGGCTCCTCACATCCCAGACGAT	116	Long Reads (vamos)	16bp+	3	3.02521008403361	0.0247827944737217
chr7:99889202:GGGAGAGGGAGACCGTG	17	Long Reads (vamos)	16bp+	6	5.504	0.445548387096774
chr7:99894672:AAAAGAAAGAAAAG	14	Long Reads (vamos)	7-15bp	3	3.2	0.231578947368421
chr7:99905028:TAAAAAA	7	Long Reads (vamos)	7-15bp	5	5.07692307692308	0.412641621943948
chr7:99906852:AAATAAAATAA	11	Long Reads (vamos)	7-15bp	3	3	0
chr7:99909475:CCCAGACCAAAAGGACCTCAGGAGCAAGAAAT	32	Long Reads (vamos)	16bp+	2	2	0
chr7:99911455:AAATTAAAAAAATTAAAAAT	20	Long Reads (vamos)	16bp+	2	2	0
chr7:99913670:AAAT	4	Long Reads (vamos)	4-6bp	7	7.375	0.555672268907563
chr7:99914792:TTTTTCTT	8	Long Reads (vamos)	7-15bp	4	3.53398058252427	0.349324195697697
chr7:99922789:AAACTAAGCTTATTGTATT	19	Long Reads (vamos)	16bp+	2	1.9746835443038	0.0249918857513794
chr7:9992319:TTTTGTCCATT	11	Long Reads (vamos)	7-15bp	2	2.01388888888889	0.0420579029733959
chr7:99926433:TAAACAAAATGTGGTATATCCT	22	Long Reads (vamos)	16bp+	2	2	0
chr7:99931536:AAGGTGGAAGTGCTGTACTCAGTGTGATAGTACTAAGAGGTGGA	44	Long Reads (vamos)	16bp+	2	2	0
chr7:99936846:TTTA	4	Long Reads (vamos)	4-6bp	10	9.63414634146342	1.02079168332667
chr7:99940001:TTTAT	5	Long Reads (vamos)	4-6bp	7	7.025	0.142226890756303
chr7:999412:GCTTGCAATAGG	12	Long Reads (vamos)	7-15bp	4	4.02654867256637	0.133217446270544
chr7:99952361:GGAGGTGGAGCTTGCAATGAGCCGAGATTGCGCCACTGCACTCCAGCCTGGGTGACAGTGAGAGGCTCCGTCTCAAAAAAAAAAAAAAAAGAAGGAATATGATACCTGAGATAGTTTAAAATAATGGAGGTATTGATAACCATAAAGGTTGGTTCCAGGACTGTAGGGTTGATCATTTAAAAGCATAGGACATAAGGAAAATCTCAGCTATGTTGATTTAGTATTCCATT	230	Long Reads (vamos)	16bp+	3	2.98387096774194	0.015997901914503
chr7:99954816:TATT	4	Long Reads (vamos)	4-6bp	12	11.6071428571429	1.06949806949807
chr7:99955038:TTTTGTGTG	9	Long Reads (vamos)	7-15bp	4	3.98095238095238	0.0765567765567766
chr7:99957208:CAATATCACGGGGGGAGGTTCATCCCCTGCGATATTGGGAGTAATATCATCTTCTCCTCCCCTAAATAGTAAAAG	75	Long Reads (vamos)	16bp+	2	2	0
chr7:99969000:CAGTGGCTCACACTTGTAATCCCAGCACTTTGAGAGGCTGAGGAGGATGGATCACCTTAGGTCATGAGTTCGAGACCAGCCTGGCCAATATGGTGAAACCCCATCTCTACCAAAAATATAAAATTAGGCTGGACG	135	Long Reads (vamos)	16bp+	2	2	0
chr7:99970235:TTTTTTG	7	Long Reads (vamos)	7-15bp	4	3.71900826446281	0.487052341597796
chr7:99989196:TAGCCGGGTGTGGTGGTGTGTGCCTATAATTTCAGCTACTTGGGAGGCTGAGGCAGGAGAA	61	Long Reads (vamos)	16bp+	2	2	0
chr7:99996025:ATTTCATTT	9	Long Reads (vamos)	7-15bp	4	4.08653846153846	0.099234503360717
chr7:999965:GTGTAGACACACATCACGCGCACACAC	27	Long Reads (vamos)	16bp+	3	2.98913043478261	0.0108695652173913
chr7:99997128:TTCC	4	Long Reads (vamos)	4-6bp	26	25.5579710144928	2.64260023273035
chr8:100004533:ATAAAA	6	Long Reads (vamos)	4-6bp	6	5.99038461538461	0.106702763256161
chr8:100004803:AAATATAAT	9	Long Reads (vamos)	7-15bp	3	2.97752808988764	0.0222165474974464
chr8:100008003:TTTTTA	6	Long Reads (vamos)	4-6bp	8	8.48872180451128	0.782068808384598
chr8:100025003:ATAA	4	Long Reads (vamos)	4-6bp	9	8.58252427184466	0.794593565581572
chr8:100041918:AAATTATAAGAATGAGAACTA	21	Long Reads (vamos)	16bp+	2	2	0
chr8:100043771:CAAAACAAAACAAAAAA	17	Long Reads (vamos)	16bp+	3	3.336	0.241032258064516
chr8:100047118:ACAATATTCTTG	12	Long Reads (vamos)	7-15bp	2	1.97260273972603	0.0547945205479452
chr8:100051381:TATATATTTATATATAAATGTTTATATATATT	32	Long Reads (vamos)	16bp+	21	21.8248175182482	4.0279089738085
chr8:100053425:AGGG	4	Long Reads (vamos)	4-6bp	19	19.0148148148148	3.26843559977888
chr8:100060557:CTAGCAATATAG	12	Long Reads (vamos)	7-15bp	3	2.93333333333333	0.0853932584269663
chr8:100064461:AAAAAAGAA	9	Long Reads (vamos)	7-15bp	4	3.96694214876033	0.0988980716253443
chr8:100070685:AAAAAAAAAGAGAGCAGAGCAAATTAGTTAGCATAAATCTACAAGAATTATTGCTAAATCTGCTTTACATGTATTTGAAATCATTTTTTCTGTTCAGGTAATACTAATGCCTTAAAATGAGAAGTTCTGGCCAGGTGTGGTAGCTTACGCCTGTAATCCCAGCACTTTGGGAGGCAGAGGTGAATACCA	189	Long Reads (vamos)	16bp+	2	1.99019607843137	0.00980392156862745
chr8:100073063:ATTCACTTTTTCTAGA	16	Long Reads (vamos)	16bp+	2	2.07228915662651	0.0678812812224508
chr8:100073417:AAAAAACAAAAAAAA	15	Long Reads (vamos)	7-15bp	2	1.97637795275591	0.102612173478315
chr8:100074737:TTTTTTG	7	Long Reads (vamos)	7-15bp	7	7.27407407407407	0.752681039248203
chr8:100078404:ATATGATTAATTATATT	17	Long Reads (vamos)	16bp+	2	2.02631578947368	0.0259649122807018
chr8:100078611:TTTTTATTTTATTT	14	Long Reads (vamos)	7-15bp	2	2.02197802197802	0.0217338217338217
chr8:100079291:ACTATTAGCATTTAGTTTGATGAAAGTTAAAGATAGAA	38	Long Reads (vamos)	16bp+	3	3	0
chr8:100098832:TTTTA	5	Long Reads (vamos)	4-6bp	16	17.1617647058824	19.1291938997821
chr8:10010153:CAAA	4	Long Reads (vamos)	4-6bp	7	7	0.296296296296296
chr8:100115168:ATATATATCCCTTTATATATATGTTTATA	29	Long Reads (vamos)	16bp+	8	8.01550387596899	0.0778827519379845
chr8:100115485:ATATATATACCCCTATATAGAGATACATATGTATGG	36	Long Reads (vamos)	16bp+	5	4.93684210526316	0.0597984322508399
chr8:100115809:CTACTGACAATATTAGACA	19	Long Reads (vamos)	16bp+	2	2	0
chr8:100118560:CAAA	4	Long Reads (vamos)	4-6bp	10	10.0708661417323	0.288588926384202
chr8:100140476:AAAAC	5	Long Reads (vamos)	4-6bp	6	5.77235772357724	0.390377182460349
chr8:100144929:AAAAAAAAGAAA	12	Long Reads (vamos)	7-15bp	4	3.49206349206349	0.395936507936508
chr8:100152751:TGTTTTTTTT	10	Long Reads (vamos)	7-15bp	3	2.89565217391304	0.19954233409611
chr8:100162954:AAAAAAATAAA	11	Long Reads (vamos)	7-15bp	3	2.95698924731183	0.0850864890135577
chr8:100170800:ATTT	4	Long Reads (vamos)	4-6bp	13	12.9253731343284	1.00190775446078
chr8:100172634:TGTG	4	Long Reads (vamos)	4-6bp	10	10.5338345864662	2.93255866940077
chr8:10017552:TTACTAGCAAGT	12	Long Reads (vamos)	7-15bp	6	5.63716814159292	0.251106194690265
chr8:100176347:TCTTTCTTTCTTTTTTT	17	Long Reads (vamos)	16bp+	2	1.98039215686275	0.0590176664725296
chr8:100178072:GGCTGGGAACTATC	14	Long Reads (vamos)	7-15bp	2	1.98571428571429	0.0142857142857143
chr8:100179062:CAAAAACAAACAAAAAAAC	19	Long Reads (vamos)	16bp+	2	1.9622641509434	0.131895777178796
chr8:10017947:TGATACCACCGTCTGATGATTG	22	Long Reads (vamos)	16bp+	3	3	0
chr8:100189059:AGTGGCTCATGCTTGTAATCCCAGCACTTTGGGAGGCTGAGGTGGGTGGATCACTTGAGGCCAGGAGTTCGAGACCAGCCTGGCCAATGTGGCGAAACTCCATCTCTACTAAAAACACAAAAAA	124	Long Reads (vamos)	16bp+	2	1.99038461538462	0.00961538461538462
chr8:100190652:CTTTTTTTTT	10	Long Reads (vamos)	7-15bp	3	3.08148148148148	0.553012714206744
chr8:100195739:GTTATTTTAAAATT	14	Long Reads (vamos)	7-15bp	2	2.01298701298701	0.0656185919343814
chr8:100197421:AGTTACATATCAAACA	16	Long Reads (vamos)	16bp+	5	4.91089108910891	0.081980198019802
chr8:100201103:TTCC	4	Long Reads (vamos)	4-6bp	6	6.19791666666667	0.686732456140351
chr8:100202342:AAAAAACAAAAC	12	Long Reads (vamos)	7-15bp	3	2.58870967741935	0.244099134539733
chr8:100206625:AGATATTCCTTCTAAGGTGAAGCA	24	Long Reads (vamos)	16bp+	3	3	0
chr8:100209308:TATATATATAATCCTACTAATA	22	Long Reads (vamos)	16bp+	3	2.9390243902439	0.0826558265582656
chr8:100213013:CCGCGGCCT	9	Long Reads (vamos)	7-15bp	4	3.58620689655172	0.383808095952024
chr8:100214679:TGGCCAGGCACAGTGGCTCA	20	Long Reads (vamos)	16bp+	2	2	0
chr8:100220583:CTCTCCCTTAACTTAATTTCTGA	23	Long Reads (vamos)	16bp+	2	1.97368421052632	0.0259649122807018
chr8:100229425:AAAAC	5	Long Reads (vamos)	4-6bp	7	6.832	0.415096774193548
chr8:10023522:TTTTG	5	Long Reads (vamos)	4-6bp	12	12.4809160305344	0.882325308279507
chr8:100251636:CAAAAAAAAAAAA	13	Long Reads (vamos)	7-15bp	3	3.08396946564885	0.554433352906635
chr8:100273755:ATTATTAGTATCTTTATTTT	20	Long Reads (vamos)	16bp+	2	2	0
chr8:100275373:TTTTTAGGTTCAGGGTTTTT	20	Long Reads (vamos)	16bp+	3	2.68518518518519	0.236413984077535
chr8:100279364:GTTTT	5	Long Reads (vamos)	4-6bp	5	4.75280898876404	0.210929519918284
chr8:100296088:TTCTTTTTT	9	Long Reads (vamos)	7-15bp	4	3.87786259541985	0.169583088667058
chr8:100304456:CCCCACTTACGCACTCACACTACTTACCAGTTCCCAC	37	Long Reads (vamos)	16bp+	2	2	0
chr8:100310377:GGCCGGTGTCTCCCT	15	Long Reads (vamos)	7-15bp	2	2	0
chr8:100313810:TGGTTT	6	Long Reads (vamos)	4-6bp	4	3.97260273972603	0.110350076103501
chr8:100324803:CTTT	4	Long Reads (vamos)	4-6bp	30	29.4351145038168	4.89383440986494
chr8:100329428:AAAAC	5	Long Reads (vamos)	4-6bp	8	7.70634920634921	0.401079365079365
chr8:10032956:CCTTCCCTCCCTTCCTTC	18	Long Reads (vamos)	16bp+	5	4.99230769230769	0.147227191413238
chr8:100339013:AATAATAATAAT	12	Long Reads (vamos)	7-15bp	2	1.97826086956522	0.0215002388915432
chr8:100343749:CAGCAATACAAC	12	Long Reads (vamos)	7-15bp	2	2	0
chr8:100349693:CTCAAGGTCACATA	14	Long Reads (vamos)	7-15bp	2	2	0
chr8:100350721:CCTCCA	6	Long Reads (vamos)	4-6bp	10	10.0222222222222	0.603980099502488
chr8:100351160:GCCTCTGCCCCGCCGCCACCCCGTCTGGGAAGTGAGGAGCATCTCTGCCTGGCCGCCCATCGTCTGGGATGTGAGGAGCCCCTCTGCCCGGCCGCCCAGTCTGGGAAGTGAGGAGC	116	Long Reads (vamos)	16bp+	3	3	0
chr8:100356256:GAAG	4	Long Reads (vamos)	4-6bp	23	23.0300751879699	1.87787650945546
chr8:10035930:ACCATGATTCTCTCTCTTACTGCCACCATGTAAGAAGTGCCTTTTGCCTCC	51	Long Reads (vamos)	16bp+	2	1.98591549295775	0.0140845070422535
chr8:100369575:TACTAGTACTATGTTA	16	Long Reads (vamos)	16bp+	2	2	0
chr8:100372040:TTTTTGTTGTTGTTGT	16	Long Reads (vamos)	16bp+	2	2.01709401709402	0.0169466548776894
chr8:100400502:CCTT	4	Long Reads (vamos)	4-6bp	10	9.89166666666667	0.416736694677871
chr8:100423607:ATCAAGAGACTCAATAAATG	20	Long Reads (vamos)	16bp+	2	2	0
chr8:100423688:GTTCTCAATAATTTTATTGAAGAATTTGATTGATTGATTGACCAGCCCATTTATTCATCTGTTCAACAAATTGGTATTTAGAGCCTACTATGTGTCACCTCTTAGTAG	108	Long Reads (vamos)	16bp+	2	1.98571428571429	0.0142857142857143
chr8:100424333:TGTT	4	Long Reads (vamos)	4-6bp	7	7.41732283464567	0.689538807649044
chr8:100425436:AAAAAAAAAAAGA	13	Long Reads (vamos)	7-15bp	2	2.10619469026549	0.0957648546144121
chr8:100426437:ACCACCACCACCACTACCACCACCACCACCATCATT	36	Long Reads (vamos)	16bp+	51	46.7956204379562	513.663804207815
chr8:100445490:GGGGCCTGAGCCCGAGAGGGGTGGATTCTCCTGAG	35	Long Reads (vamos)	16bp+	2	2	0
chr8:100445980:AAGGA	5	Long Reads (vamos)	4-6bp	9	9.20149253731343	0.477892492425093
chr8:100448083:AAAATACAAAAATACTGGCTTTTATATTAGCCCATGAATTTACTGTGACCAGAGATCTTTATTTCCTCATGATGGCTTCATTATGGCAACAGCCTCGTGTCCTCTTATTTCAACCTGGAGGACTCCTGTTAGCAATCTTT	140	Long Reads (vamos)	16bp+	2	2	0
chr8:100453258:AAGA	4	Long Reads (vamos)	4-6bp	137.5	136.391304347826	130.648682957791
chr8:100455285:TTTTG	5	Long Reads (vamos)	4-6bp	10	9.86666666666667	0.519402985074627
chr8:100461497:CCCTTTTCCATGACACCACAACTGCCTCTGATA	33	Long Reads (vamos)	16bp+	2	1.98780487804878	0.0121951219512195
chr8:10046521:ATAAA	5	Long Reads (vamos)	4-6bp	9	9.288	1.52929032258065
chr8:100478387:TATATATATATTTGTGTATATGTGTGTGTGTGTATGTGTGT	41	Long Reads (vamos)	16bp+	3	3.17094017094017	0.142941349837902
chr8:100488587:ATCCCTAAACCAAGTAATCCC	21	Long Reads (vamos)	16bp+	2	1.98571428571429	0.0142857142857143
chr8:100491428:CCGGGGCTGCTGGTACTG	18	Long Reads (vamos)	16bp+	3	2.5982905982906	0.242410845859122
chr8:100501979:AAGG	4	Long Reads (vamos)	4-6bp	25	24.5036496350365	4.35476599398884
chr8:100507303:TTCT	4	Long Reads (vamos)	4-6bp	18	17.6268656716418	2.1153630344518
chr8:100518851:AAAAATAA	8	Long Reads (vamos)	7-15bp	4	3.90769230769231	0.301490757304711
chr8:100532474:CAAAC	5	Long Reads (vamos)	4-6bp	5	4.9620253164557	0.370334307043168
chr8:100578684:TTTTA	5	Long Reads (vamos)	4-6bp	11	11.1328125	0.761749507874016
chr8:100582982:AAAAG	5	Long Reads (vamos)	4-6bp	6	5.96581196581197	0.32640730916593
chr8:100584723:TTTTTC	6	Long Reads (vamos)	4-6bp	7	6.7734375	0.853777066929134
chr8:100590784:AAC	3	Long Reads (vamos)	2-3bp	9	9.06930693069307	0.745148514851485
chr8:10059600:AAGACTGATAAATTAGATCATATCACAGTAAA	32	Long Reads (vamos)	16bp+	2	2	0
chr8:100620863:CTGAGGTCGGCAGATCAC	18	Long Reads (vamos)	16bp+	2	2	0
chr8:100622653:AAAT	4	Long Reads (vamos)	4-6bp	15	14.8823529411765	0.562313060817547
chr8:1006276:CCTTTATCACGTCGGGGGCGCCCTGCGTCTCAAGTCTCGGGATGTGGT	48	Long Reads (vamos)	16bp+	20	19.5546218487395	1.96097422019655
chr8:10062800:TGTGATAGGAGTGGATCG	18	Long Reads (vamos)	16bp+	2	2	0
chr8:100646279:AAACAGGTTATGGTGGC	17	Long Reads (vamos)	16bp+	2	2.075	0.070253164556962
chr8:100647269:TTTATTAAAATCTAT	15	Long Reads (vamos)	7-15bp	2	1.98571428571429	0.0142857142857143
chr8:100650831:TGTTTTTT	8	Long Reads (vamos)	7-15bp	5	4.89393939393939	0.446680545917187
chr8:100656640:CAAAAAAAAAAAA	13	Long Reads (vamos)	7-15bp	2	1.99029126213592	0.441081286883686
chr8:100657452:AAAG	4	Long Reads (vamos)	4-6bp	11	10.6350364963504	3.05699871189352
chr8:100657895:AAC	3	Long Reads (vamos)	2-3bp	10	9.72357723577236	0.660669065707051
chr8:100675204:TTTTA	5	Long Reads (vamos)	4-6bp	8	8.43089430894309	0.460349193655871
chr8:100678304:AAAACAA	7	Long Reads (vamos)	7-15bp	5	5.30232558139535	0.712572674418605
chr8:100683577:AGAAA	5	Long Reads (vamos)	4-6bp	32	31.7279411764706	6.99950980392157
chr8:100686852:TATAAATATAGTATAAT	17	Long Reads (vamos)	16bp+	5	5.14406779661017	0.141460234680574
chr8:100691532:AAAGAGATATATATAT	16	Long Reads (vamos)	16bp+	4	3.99115044247788	0.330278128950695
chr8:100691929:AAATAAATAAATAA	14	Long Reads (vamos)	7-15bp	3	2.9375	0.0593354430379747
chr8:100693753:ATTCATTCAACAAGTATTTACTGA	24	Long Reads (vamos)	16bp+	2	2	0
chr8:100702689:CATGTAACAAAT	12	Long Reads (vamos)	7-15bp	2	2	0
chr8:100708880:AAAT	4	Long Reads (vamos)	4-6bp	9	8.57364341085271	0.808987403100775
chr8:100721953:GATTTTTTGTAAATTTTTTTGGGGTTTTTTAAAA	34	Long Reads (vamos)	16bp+	2	1.98684210526316	0.0131578947368421
chr8:100723677:GGCGCGGTGGCTCACGCCTGTAATCCCAGCACTTTGAGAAGCCAAGGGGGGCAGATCACGAGGTCAAGAGATCGAGACCATCCTGGCCAACATGGTGAAACCCCGTCTCTACTAAAAATACAAAAATTAGCTG	133	Long Reads (vamos)	16bp+	2	2	0
chr8:100727053:AAAACA	6	Long Reads (vamos)	4-6bp	6	5.90909090909091	0.77029840388619
chr8:100729880:TCCCTTCCTTTC	12	Long Reads (vamos)	7-15bp	3	2.95789473684211	0.125867861142217
chr8:100731178:AAAAT	5	Long Reads (vamos)	4-6bp	6	5.98850574712644	0.151029136594493
chr8:100735482:AAAC	4	Long Reads (vamos)	4-6bp	10	9.19685039370079	2.15935508061492
chr8:100737365:AAAAGAAAAA	10	Long Reads (vamos)	7-15bp	4	3.98473282442748	0.261303581914269
chr8:100740512:AATAAAATAAAAAATA	16	Long Reads (vamos)	16bp+	2	2	0
chr8:100744397:AG	2	Long Reads (vamos)	2-3bp	37	36.9333333333333	27.8686567164179
chr8:100745720:GATCCTTAAAGTCATCA	17	Long Reads (vamos)	16bp+	2	2	0
chr8:100747586:AAAAAAAACAAACAAA	16	Long Reads (vamos)	16bp+	2	2.47286821705426	0.266836240310078
chr8:100749410:CGACGGGGAGAGGTGT	16	Long Reads (vamos)	16bp+	3	2.98347107438017	0.0163911845730028
chr8:100753033:TCTT	4	Long Reads (vamos)	4-6bp	54	55.6569343065693	47.3005581794762
chr8:100757200:AAAAAAAAGAGAG	13	Long Reads (vamos)	7-15bp	3	3.21929824561404	0.367411892563267
chr8:100761129:AAACA	5	Long Reads (vamos)	4-6bp	9	9.07407407407407	0.531785516860144
chr8:100765506:ATA	3	Long Reads (vamos)	2-3bp	9	8.85321100917431	1.10788311247027
chr8:100767247:AAAAAGAAAAAA	12	Long Reads (vamos)	7-15bp	3	3.04081632653061	0.534399326741006
chr8:100773438:AAAAC	5	Long Reads (vamos)	4-6bp	6	6.05454545454545	0.143786488740617
chr8:100777191:TTTTTAACTTATAAAC	16	Long Reads (vamos)	16bp+	2	2	0
chr8:100777314:TTTCTTTATATCCTTATTCTATATGCTTT	29	Long Reads (vamos)	16bp+	2	2	0
chr8:100780804:CAAA	4	Long Reads (vamos)	4-6bp	8	7.89795918367347	0.278140122028193
chr8:10078216:TCTTTACCCTCCTCCTCCT	19	Long Reads (vamos)	16bp+	2	1.98611111111111	0.0138888888888889
chr8:100782595:AAT	3	Long Reads (vamos)	2-3bp	16	16.578125	4.0568405511811
chr8:100783600:CTTT	4	Long Reads (vamos)	4-6bp	33	32.9777777777778	3.67860696517413
chr8:100788202:TTA	3	Long Reads (vamos)	2-3bp	15	14.9090909090909	3.93060374739764
chr8:100796797:CCCATACAAAGTGCTTTAGGTAAGTATTACTAT	33	Long Reads (vamos)	16bp+	2	2	0
chr8:100797922:GTTTGTTTTTGTT	13	Long Reads (vamos)	7-15bp	2	2	0
chr8:100799631:TTCT	4	Long Reads (vamos)	4-6bp	27	26.4632352941176	12.2949346405229
chr8:100800076:CTCTGTCC	8	Long Reads (vamos)	7-15bp	4	3.97058823529412	0.127839254513687
chr8:100802929:TTTACTTATGC	11	Long Reads (vamos)	7-15bp	2	1.98611111111111	0.0420579029733959
chr8:100810508:CAG	3	Long Reads (vamos)	2-3bp	10.5	10.4416666666667	0.870518207282913
chr8:100814413:CAAAACAA	8	Long Reads (vamos)	7-15bp	3	3.02127659574468	0.10706932052162
chr8:100815894:TCTTTCTTTTTCTTTTT	17	Long Reads (vamos)	16bp+	3	2.93333333333333	0.540298507462687
chr8:100818548:AGATCTAAAATTATCAA	17	Long Reads (vamos)	16bp+	2	2	0
chr8:100822374:TGGGTTAGCTATCATGGGAA	20	Long Reads (vamos)	16bp+	2	1.98701298701299	0.012987012987013
chr8:100824593:AAAAC	5	Long Reads (vamos)	4-6bp	13	13.3	1.17286821705426
chr8:100826818:AAAATAAAAAAATT	14	Long Reads (vamos)	7-15bp	3	3.26865671641791	0.453596678262821
chr8:100827883:TTTTGTTGTTGTGTG	15	Long Reads (vamos)	7-15bp	2	2.36923076923077	0.234704830053667
chr8:100831351:GTTT	4	Long Reads (vamos)	4-6bp	9	8.86170212765957	0.400022878059941
chr8:100832520:CTCTCGCTCTCT	12	Long Reads (vamos)	7-15bp	3	2.97727272727273	0.0914315569487983
chr8:100834843:AAAT	4	Long Reads (vamos)	4-6bp	11	11.2822580645161	0.496918436926305
chr8:100836230:ATTT	4	Long Reads (vamos)	4-6bp	10	9.57731958762887	0.684063573883162
chr8:100840166:TTTATATTATTTTA	14	Long Reads (vamos)	7-15bp	3	3.0375	0.0365506329113924
chr8:100844858:AAAAG	5	Long Reads (vamos)	4-6bp	14	13.8091603053435	5.5556077510276
chr8:100846636:TTGTTTGGTTGG	12	Long Reads (vamos)	7-15bp	3	3.19469026548673	0.158185840707965
chr8:100852449:GACAGTGGGTGCAG	14	Long Reads (vamos)	7-15bp	2	1.95774647887324	0.041046277665996
chr8:100861560:CTCCTATCAGCCAGAGGGAGGACTCTGTCTCCAGACACACTCCCGATTTCCCAGCCAGAACTCAG	65	Long Reads (vamos)	16bp+	2	1.98571428571429	0.0142857142857143
chr8:100866639:GGTCAAAGAGTGCAG	15	Long Reads (vamos)	7-15bp	3	2.55	0.27020202020202
chr8:10086860:GAGGGA	6	Long Reads (vamos)	4-6bp	13	13.0751879699248	0.767031214399635
chr8:100871657:AAAAAAAAAAAAAAAA	16	Long Reads (vamos)	16bp+	3	2.97692307692308	0.441323792486583
chr8:100878223:AGCAGGGACATTCATTGAATCAAGAGCTATAGAAATGTAACTACACATGAACTTCTCAGTTTGTATAT	68	Long Reads (vamos)	16bp+	2	1.52688172043011	0.251986909770921
chr8:100878647:ATTT	4	Long Reads (vamos)	4-6bp	7	6.6875	0.469736842105263
chr8:100879144:GAGAAATAAGAAAGATG	17	Long Reads (vamos)	16bp+	2	1.98630136986301	0.0136986301369863
chr8:100882007:CAAGAGCCAAGCCAAGCCATG	21	Long Reads (vamos)	16bp+	2	1.97333333333333	0.0263063063063063
chr8:100886595:TTTATT	6	Long Reads (vamos)	4-6bp	4	4.25	0.321428571428571
chr8:100887813:AG	2	Long Reads (vamos)	2-3bp	69	67.8257575757576	21.6716978949803
chr8:100891990:CCTCACCTCCCCGACGGGGCGGCTGGCCGGGCGGGGGGCTGACCCCCCCACCTCCCTCCCGGATGGGGCGGCTGGCCGGGCAGAGGGGCTCCTCTCTTCCCAGTAGGGGCGGCCGGGCAGAGGCACCCCTCATCTCCCGGATGGGGCGGCTGGCCGGGTGGGGGGCTGACCCCCCCACCTCCCTCCTGGACGGGGCGGCTGGCCGGGCAGAGGGGCTCCTCACTTCCCAGTAGGGGCGGCCAGGCAGAGGCGCCCCTCACCTCCCGGACGGGGCGGCTGGCCGGGCGGGAGGCTGACCTCCCCA	304	Long Reads (vamos)	16bp+	15	15.0307692307692	1.34788312462731
chr8:100903633:GCTTCATCCAGACAAGCCTT	20	Long Reads (vamos)	16bp+	2	1.98630136986301	0.0136986301369863
chr8:100907461:GCCAGGTGTATGGGCT	16	Long Reads (vamos)	16bp+	2	1.97142857142857	0.0281573498964803
chr8:100912154:TAAATTTCTGATTTTGATAATTATATAATTTCATATGAGAC	41	Long Reads (vamos)	16bp+	2	2	0
chr8:100931220:GTCTATTAAAATTAA	15	Long Reads (vamos)	7-15bp	2	2	0
chr8:100931913:AAAGAACA	8	Long Reads (vamos)	7-15bp	5	4.96261682242991	0.0929289366954682
chr8:100939976:CGCGCCACTGCACTCCAGCCTGGGGGACAGAGCGAGACTC	40	Long Reads (vamos)	16bp+	2	2	0
chr8:100940095:TATCAAAAAGAACTTA	16	Long Reads (vamos)	16bp+	2	2	0
chr8:100943986:AAAAGAAA	8	Long Reads (vamos)	7-15bp	4	4.34351145038168	0.673399882560188
chr8:100946885:AAAACAAAA	9	Long Reads (vamos)	7-15bp	3	2.98449612403101	0.312257751937984
chr8:100951407:GAGGGAGAGGGGAGGGGGCGGCC	23	Long Reads (vamos)	16bp+	2	1.95145631067961	0.0466400152293927
chr8:10095548:AAAGAGGGAGAGAGAG	16	Long Reads (vamos)	16bp+	3	2.8411214953271	0.134896843590196
chr8:100956839:GCCGATTGGTCTGTTTTACAGAGA	24	Long Reads (vamos)	16bp+	3	3.0625	0.0846518987341772
chr8:100960779:TTTACAATTCAAAAAGGCATCA	22	Long Reads (vamos)	16bp+	2	1.97183098591549	0.0277665995975855
chr8:100962247:TTGAATAGATGTTTA	15	Long Reads (vamos)	7-15bp	2	2	0
chr8:100966540:AAAT	4	Long Reads (vamos)	4-6bp	8	8.07291666666667	0.678837719298246
chr8:100966610:TGTGAACATAAGTTTTTC	18	Long Reads (vamos)	16bp+	2	1.97297297297297	0.0266567937800815
chr8:100970332:TGTTACCATTTTATTGAATAACTCTTCTTAATAACTTTTCTGACCCCTCCCAAAGGTAATAATTCATTTCTCTACCTTTGAAAAGCCTCTCTGTATCT	98	Long Reads (vamos)	16bp+	2	2	0
chr8:100971135:AAAAATTAGAAATTGTGAGGCCGGGTGCAGTGGCTCATGCCTGTAATCCCAGCACTTTGGGAGGCTGAGGTGGCCACGTGGATCACCTGAGGTCAGGAGTTCGAGACCAGCCTGGCCAACATGGTGAAACCCCATTTCTACTAAAAATACAAAAATTAGCCAGGCATGGTGGTGAGTGCCTGTAATCCCAGCTACTCGGGAGGCTGAGGCAGGAGAATTGCTTGAACCCAGGAGGTGGAGGTTGCAGTGAGTGGAGACTGCACCACTGCACTCCAGCCTGGGTAACAGAGTGAGACTCCGTCTCAAAAAAAAAAA	315	Long Reads (vamos)	16bp+	2	2	0
chr8:100973390:TTTTGTTTTT	10	Long Reads (vamos)	7-15bp	3	2.96969696969697	0.580705009276438
chr8:100976097:TCTT	4	Long Reads (vamos)	4-6bp	39	39.2592592592593	15.8352681039248
chr8:100977822:TCTT	4	Long Reads (vamos)	4-6bp	9	9.12977099236641	0.852260716382854
chr8:100978121:TATT	4	Long Reads (vamos)	4-6bp	6	5.91489361702128	0.637840311141615
chr8:100986136:ACACACGCAC	10	Long Reads (vamos)	7-15bp	3	2.93478260869565	0.127568084089823
chr8:100987645:AAAACAAAACAA	12	Long Reads (vamos)	7-15bp	2	2.03703703703704	0.0611111111111111
chr8:100998195:ACT	3	Long Reads (vamos)	2-3bp	19	19.7301587301587	3.92660317460317
chr8:100998956:CTTT	4	Long Reads (vamos)	4-6bp	43	42.6985294117647	14.3306644880174
chr8:101006661:GTTTTTTT	8	Long Reads (vamos)	7-15bp	5	4.76724137931035	0.354047976011994
chr8:101013109:AAAAAGAAAAAAAG	14	Long Reads (vamos)	7-15bp	2	2.12931034482759	0.165742128935532
chr8:1010151:CACACACACCTATGCA	16	Long Reads (vamos)	16bp+	2	2	0
chr8:101016407:TGACTTAGAACATG	14	Long Reads (vamos)	7-15bp	3	2.96153846153846	0.0374625374625375
chr8:1010199:TGTGCACAGTCAGATATCACAGTTTTATACACACATACACACATGTGCCCACATATGCACACACATACTCATATTCTCACATATG	85	Long Reads (vamos)	16bp+	3	2.98936170212766	0.0106382978723404
chr8:101023501:AAACAAAAACAAAC	14	Long Reads (vamos)	7-15bp	3	3.09615384615385	0.0877520537714712
chr8:101024179:TTTATTTATTTATTTATTTTTTGAGACGGAGTCTGGCTCTGTCACCCAGGCTGGAGTGCAGTGGCGCAATCTCGGCTCACTGCAAGCTCCACCTCCCGGGTTCACGCCATTCTCTTGCCTCAGCCTCCCTAGTAGCTGGGACTACAGGCGCCCGCCACCACGGCCCGCTAATTTTTTGTGTTTT	184	Long Reads (vamos)	16bp+	2	2	0
chr8:101030310:TTTGT	5	Long Reads (vamos)	4-6bp	5	5.09756097560976	0.212586570310148
chr8:101034418:AAAAAAAAAAACAAAA	16	Long Reads (vamos)	16bp+	2	1.94308943089431	0.070505131280821
chr8:101041489:TCTCTCTCTCTGT	13	Long Reads (vamos)	7-15bp	2	1.98076923076923	0.0384615384615385
chr8:101049208:CTCCTTCCTTTCTTCCTTCCTTCTTTCCTTCCTTCCTTCCTTCCTTCCTTCCT	53	Long Reads (vamos)	16bp+	5	4.67368421052632	0.222172452407615
chr8:101056790:TTTCTT	6	Long Reads (vamos)	4-6bp	5	5.19565217391304	1.41399555696604
chr8:101060921:ATATATATATATACAT	16	Long Reads (vamos)	16bp+	3	3.23076923076923	0.357264957264957
chr8:101065666:AAAGAAAGTTTTTA	14	Long Reads (vamos)	7-15bp	3	2.97402597402597	0.0256322624743677
chr8:10106808:CCACCCACCTACCCCTCTACCCACCTAC	28	Long Reads (vamos)	16bp+	6	5.76068376068376	0.200854700854701
chr8:101079921:CTCCCTCCTTCC	12	Long Reads (vamos)	7-15bp	3	3.408	0.372516129032258
chr8:101082396:ACTTCCAATCAGCTCTCAGC	20	Long Reads (vamos)	16bp+	2	2	0
chr8:101087236:TCCC	4	Long Reads (vamos)	4-6bp	12	11.7910447761194	1.14397935136348
chr8:1010899:CTCAGTCTGCACAGTGAGCCCTGGAATGAGGGGT	34	Long Reads (vamos)	16bp+	28	28.6397058823529	1.01737472766885
chr8:101092659:TTTC	4	Long Reads (vamos)	4-6bp	92	90.9051094890511	68.0865178188064
chr8:10109314:TTTCT	5	Long Reads (vamos)	4-6bp	8	8.26470588235294	0.818300653594771
chr8:101110679:AAAAAAAAAAAG	12	Long Reads (vamos)	7-15bp	2	2.02479338842975	0.0743801652892562
chr8:101117497:TAGCAGAGGTGGCTGCT	17	Long Reads (vamos)	16bp+	3	3	0
chr8:101121374:GTGTGGGGGAGGCAGT	16	Long Reads (vamos)	16bp+	2	2.45762711864407	0.250325945241199
chr8:101122722:GAAGGGGAGGGGA	13	Long Reads (vamos)	7-15bp	4	3.90983606557377	0.148828072076954
chr8:101124537:ACACACACACACATATATATATACACACACATATATAT	38	Long Reads (vamos)	16bp+	4	4.08695652173913	0.273073989321129
chr8:101130152:GAGAGAGGCCCTAGTCATA	19	Long Reads (vamos)	16bp+	2	2	0
chr8:101132497:TTTTTTTTTTTG	12	Long Reads (vamos)	7-15bp	2	2.00854700854701	0.129236663719422
chr8:101136674:AAAC	4	Long Reads (vamos)	4-6bp	10	10.0650406504065	0.405571104891377
chr8:101136783:TGACCACATTTAAGAA	16	Long Reads (vamos)	16bp+	2	2	0
chr8:10114228:ATTGGGTTGTTTTTAGT	17	Long Reads (vamos)	16bp+	2	2.01388888888889	0.0138888888888889
chr8:101145850:ATATATAGATGTGTTTATATATATAT	26	Long Reads (vamos)	16bp+	4	3.88059701492537	0.271350016833128
chr8:101160714:TTTA	4	Long Reads (vamos)	4-6bp	12	11.1428571428571	4.02179176755448
chr8:101161752:CCCAGGCTGGAGTGCAGTGGCACGATCTTGGCTCACTGCAAGCTCTGCCTCCTGGGTTCACCCCATTCTCCTGCCTCTGCCTCCCAAGTAGCTGGGACTACAGGCGCCCACCACTATACCTAGCTCATTTTTT	133	Long Reads (vamos)	16bp+	2	2	0
chr8:101162690:AAGGTTCTTTGTAATTCTCCCCACCCTTGAG	31	Long Reads (vamos)	16bp+	2	2.01408450704225	0.0140845070422535
chr8:101165401:TCTTCAGGGACACAGGTTCCT	21	Long Reads (vamos)	16bp+	2	1.9875	0.0125
chr8:101185997:AAAAAATTTGCCAGGCGTGGTGGCAGGTGCCTGTAGTCCCAGCTACTCAGGAGGCTGAGGCAGGAGAATGATGTGAACCTGGGAGGCAGAGCTTGCAGTGAGCCGAGATCGAGCCACTGCACTGCAGCCCGGGTGACAGAAAGAGACTCCGTCTCAAAAAAAAGAAAAAAAAAAA	175	Long Reads (vamos)	16bp+	2	2	0
chr8:101187547:TTAAAAATAAATAAAAAATG	20	Long Reads (vamos)	16bp+	2	2	0.0266666666666667
chr8:101196031:AAAAAGTACATGACCA	16	Long Reads (vamos)	16bp+	2	2	0
chr8:101210819:TATATATGTATATATAATG	19	Long Reads (vamos)	16bp+	3	3.01075268817204	0.010752688172043
chr8:101214718:ACTTTTTGGCCAATTAAT	18	Long Reads (vamos)	16bp+	2	2	0
chr8:101220351:ATG	3	Long Reads (vamos)	2-3bp	12	12.5826086956522	1.33302822273074
chr8:101221353:AAAAAGCAAAAAACA	15	Long Reads (vamos)	7-15bp	3	3.07766990291262	0.111555301732343
chr8:101224821:TTTA	4	Long Reads (vamos)	4-6bp	11	11.1441441441441	0.924488124488124
chr8:101227110:CAAAAAACAAA	11	Long Reads (vamos)	7-15bp	3	3.3302752293578	0.297315664288141
chr8:101228685:TCTA	4	Long Reads (vamos)	4-6bp	22	22.1472868217054	1.2984496124031
chr8:101230775:TAA	3	Long Reads (vamos)	2-3bp	12	10.844262295082	3.76893374881452
chr8:101231105:TCAAGACCATTCA	13	Long Reads (vamos)	7-15bp	2	2	0
chr8:101236702:TCTCTAAAATAAAATGAGAATA	22	Long Reads (vamos)	16bp+	2	2	0
chr8:1012458:ACTTCAGCGGCAGTGTAGACACCGTCCAACCAGCCCCCC	39	Long Reads (vamos)	16bp+	9	8.95488721804511	0.104010025062657
chr8:101253292:ATGTCTTGTTTGTCATTGTATATCCTGGGTGTC	33	Long Reads (vamos)	16bp+	2	2	0
chr8:101270032:TAAATTATATAC	12	Long Reads (vamos)	7-15bp	2	2	0
chr8:10127941:GGGCAGTGTTTCACACTG	18	Long Reads (vamos)	16bp+	2	1.9875	0.0125
chr8:101286919:TTACTTCAGTGGACTACTAAAA	22	Long Reads (vamos)	16bp+	2	2	0
chr8:101296186:TCCACAAATTACATAA	16	Long Reads (vamos)	16bp+	2	1.98591549295775	0.0426559356136821
chr8:101296375:AGACAATATTAAAACA	16	Long Reads (vamos)	16bp+	4	3.98837209302326	0.0351573187414501
chr8:101303609:CTAAGAGGTGTACAAACCTCTAGCTGTTTTTCCAGGAGGAATACCCTTCCTTGGTAATTTTGAGCATTCGTCTCAAAATAATTTGAGTGTGCTTTATCTCCTTTATTTTAGATTTTTACCTACACTGTATTCATTCCTTATGATTGG	147	Long Reads (vamos)	16bp+	2	2	0
chr8:101304664:TGTAACACCAGGCAT	15	Long Reads (vamos)	7-15bp	2	2	0
chr8:101307437:GAAA	4	Long Reads (vamos)	4-6bp	36	36.1068702290076	8.25002935995302
chr8:101308211:TTAATTACCTTGGCCTT	17	Long Reads (vamos)	16bp+	2	1.97701149425287	0.0227211975407645
chr8:101311750:AAATATATAACTCAATTACAA	21	Long Reads (vamos)	16bp+	3	2.92207792207792	0.0727956254272044
chr8:101313800:AATG	4	Long Reads (vamos)	4-6bp	9	8.92	0.195555555555556
chr8:101323038:TGAATCCCCAAAGTAGAAGGGAGGTAACTC	30	Long Reads (vamos)	16bp+	2	2	0
chr8:10132488:GGGAAGTCCAAGATCAAGGCACTGGCAGACTT	32	Long Reads (vamos)	16bp+	2	2	0
chr8:101328300:AAAT	4	Long Reads (vamos)	4-6bp	8	8.38613861386139	0.379405940594059
chr8:101331671:GGAA	4	Long Reads (vamos)	4-6bp	12	11.9583333333333	0.947829131652661
chr8:101331726:GAAAGAAAG	9	Long Reads (vamos)	7-15bp	9	9.1	0.431782945736434
chr8:101334914:ATTTGCACATGAACATATA	19	Long Reads (vamos)	16bp+	2	2	0
chr8:101339589:TTTTTTCTTTTTC	13	Long Reads (vamos)	7-15bp	3	3.275	0.503571428571429
chr8:101345031:AAAAG	5	Long Reads (vamos)	4-6bp	9	9.44274809160305	2.94092777451556
chr8:101345113:ATACACTTATTAAATC	16	Long Reads (vamos)	16bp+	2	1.97183098591549	0.0277665995975855
chr8:101351611:AAAAG	5	Long Reads (vamos)	4-6bp	6	6.17557251908397	0.761244862008221
chr8:1013587:GGACAGACGGTGCCTCCACTGTGTGTGTGACCA	33	Long Reads (vamos)	16bp+	27	38.6449275362319	1180.69782079763
chr8:101362236:ATACACTCACACACACACCTATCCACCCTTG	31	Long Reads (vamos)	16bp+	11	10.9590163934426	0.138802330307546
chr8:101364103:AAAAT	5	Long Reads (vamos)	4-6bp	6	6.088	0.613161290322581
chr8:101371029:AAAAC	5	Long Reads (vamos)	4-6bp	9	8.74418604651163	0.879360465116279
chr8:101377241:TTTC	4	Long Reads (vamos)	4-6bp	34	32.9	23.1139534883721
chr8:101380175:TTTAT	5	Long Reads (vamos)	4-6bp	7	7.07079646017699	0.262800252844501
chr8:10138267:AAAGGTGCTATCTAAAGAA	19	Long Reads (vamos)	16bp+	2	1.98850574712644	0.0114942528735632
chr8:101391281:ATG	3	Long Reads (vamos)	2-3bp	13	12.7053571428571	0.876367438867439
chr8:101391913:ATTTT	5	Long Reads (vamos)	4-6bp	8	8.28925619834711	0.340633608815427
chr8:101393889:TTTTTGTTGTTATGATT	17	Long Reads (vamos)	16bp+	2	2	0
chr8:101405741:TCCCTCTCTCCCTCCTT	17	Long Reads (vamos)	16bp+	3	2.9746835443038	0.0249918857513794
chr8:101411682:TCT	3	Long Reads (vamos)	2-3bp	44	43.5984848484849	5.82992135091372
chr8:101418768:TATTTTTTATTTT	13	Long Reads (vamos)	7-15bp	2	2.09210526315789	0.138070175438596
chr8:101422285:GAAA	4	Long Reads (vamos)	4-6bp	62	62.0222222222222	13.4547263681592
chr8:101422836:AAAG	4	Long Reads (vamos)	4-6bp	16	16.206106870229	4.44180857310628
chr8:101439697:TAAATAAATCAAAGT	15	Long Reads (vamos)	7-15bp	2	1.98571428571429	0.0142857142857143
chr8:101441178:TCTT	4	Long Reads (vamos)	4-6bp	22	22.8962962962963	15.9742399115533
chr8:101462286:AAAAAAAAG	9	Long Reads (vamos)	7-15bp	5	4.74418604651163	1.00436046511628
chr8:101464498:GGCTCACGCCTGTAATCCCAGCACTTTGGGAGGCTGAGGTGGGTGGATCACCTGAGGTCAGGAGTTCGAGACCAGCCTGACCAAAATGGTGAAATCCCGTCTCTACTAAAAATACAAAAAT	121	Long Reads (vamos)	16bp+	2	1.98591549295775	0.0140845070422535
chr8:101464775:CCTGTAGTCTCAGCTACTTGGGAGGCTGAGGCAGGAGAATCACTTGAACCTGGGAGGTGGAGGTTGCAGTGAGCTAAGATCACGCCACTGCACTCCAGCCTGGGCACAGAGTGAGACTCTGTCTCAAAAAAAAAA	135	Long Reads (vamos)	16bp+	2	2	0
chr8:101468826:CAAA	4	Long Reads (vamos)	4-6bp	7	7.04395604395604	0.42026862026862
chr8:101471111:AAAAG	5	Long Reads (vamos)	4-6bp	9	8.96969696969697	1.40365486930372
chr8:101471424:ATACAAAAAGGAATAAGATGCAATT	25	Long Reads (vamos)	16bp+	2	1.98701298701299	0.012987012987013
chr8:101472597:TTTTTA	6	Long Reads (vamos)	4-6bp	5	5	0.11864406779661
chr8:101477824:CTC	3	Long Reads (vamos)	2-3bp	38	37.9852941176471	14.577559912854
chr8:101481189:TTCT	4	Long Reads (vamos)	4-6bp	30	30.5	7.86666666666667
chr8:101483532:ATTT	4	Long Reads (vamos)	4-6bp	9	8.79090909090909	1.04762301918265
chr8:101484790:CTCC	4	Long Reads (vamos)	4-6bp	12	11.937984496124	0.839874031007752
chr8:101487032:AACAAAAACAAA	12	Long Reads (vamos)	7-15bp	3	2.93518518518519	0.154638283142956
chr8:101498096:ATTTTTATTTATTTA	15	Long Reads (vamos)	7-15bp	2	2.01234567901235	0.0123456790123457
chr8:101500077:CAAACAAACAAAAAA	15	Long Reads (vamos)	7-15bp	4	4.04854368932039	0.0466400152293927
chr8:101502726:CCTCCTCCT	9	Long Reads (vamos)	7-15bp	12	12	0.415384615384615
chr8:101503988:TATTTATG	8	Long Reads (vamos)	7-15bp	5	4.96078431372549	0.0380508639099204
chr8:101509088:CTTT	4	Long Reads (vamos)	4-6bp	41	38.1037037037037	68.6608070757324
chr8:101509209:TTTC	4	Long Reads (vamos)	4-6bp	10	13.1278195488722	43.3699020277968
chr8:10151261:AAAAAATAAA	10	Long Reads (vamos)	7-15bp	2	2.41346153846154	0.41962285287528
chr8:101522721:TATACA	6	Long Reads (vamos)	4-6bp	9	9.48031496062992	1.83889513810774
chr8:101531557:CACACACACACAC	13	Long Reads (vamos)	7-15bp	2	1.96052631578947	0.0917543859649123
chr8:101548131:TCCA	4	Long Reads (vamos)	4-6bp	10	9.86458333333333	0.328837719298246
chr8:101556823:CCTAGTCCTTCAAATTACCATGTTTGT	27	Long Reads (vamos)	16bp+	2	2	0
chr8:101563710:TTTTTTTTTG	10	Long Reads (vamos)	7-15bp	3	2.97619047619048	0.263428571428571
chr8:10157786:TCTCTCTCTCCCCATCTCCCTG	22	Long Reads (vamos)	16bp+	2	1.9620253164557	0.0370009737098345
chr8:101580686:TTTATTTATTTATTTT	16	Long Reads (vamos)	16bp+	2	2	0
chr8:101596119:AAAAAATAAAAATA	14	Long Reads (vamos)	7-15bp	3	3.0188679245283	0.0377358490566038
chr8:101601159:CAC	3	Long Reads (vamos)	2-3bp	23	22.2846153846154	10.3137149672033
chr8:101603931:CCAGATTCTAG	11	Long Reads (vamos)	7-15bp	3	2.96774193548387	0.0315568022440393
chr8:101608983:TGTGACACTCAGGAGAG	17	Long Reads (vamos)	16bp+	2	2	0
chr8:101612481:TAGA	4	Long Reads (vamos)	4-6bp	19	18.1181102362205	7.77165354330709
chr8:101616008:TTTC	4	Long Reads (vamos)	4-6bp	10	9.91129032258065	0.406700760555993
chr8:101616083:TCTT	4	Long Reads (vamos)	4-6bp	27	26.65625	3.91240157480315
chr8:101623307:TAGGACAGTACACAGTAGAACAGTTCACAGTACACAG	37	Long Reads (vamos)	16bp+	38	38.6412213740458	6.86259541984733
chr8:101626254:TCAATTAATCAA	12	Long Reads (vamos)	7-15bp	3	2.97435897435897	0.0253080253080253
chr8:101650804:TATC	4	Long Reads (vamos)	4-6bp	6	6.57608695652174	1.38975155279503
chr8:101651146:TAAGCTGGAAAAGCTCA	17	Long Reads (vamos)	16bp+	2	1.98765432098765	0.0123456790123457
chr8:101652304:TGGTGTGTGTG	11	Long Reads (vamos)	7-15bp	30	29.8134328358209	7.41605880372573
chr8:10165347:AAAC	4	Long Reads (vamos)	4-6bp	9	8.93805309734513	0.255056890012642
chr8:101656687:ATGAGAATAATAAT	14	Long Reads (vamos)	7-15bp	4	3.65217391304348	0.229335881509795
chr8:101657483:AATGCACTTTTTATAA	16	Long Reads (vamos)	16bp+	2	1.98958333333333	0.0104166666666667
chr8:101657827:AAAAAAAAAAAAAGACAGAAAAAG	24	Long Reads (vamos)	16bp+	3	3.1864406779661	0.973489787049109
chr8:101658212:CAGTTGCTTCTTTGTA	16	Long Reads (vamos)	16bp+	2	2	0
chr8:101660259:TCATATCATTATA	13	Long Reads (vamos)	7-15bp	5	4.89108910891089	0.098019801980198
chr8:101663614:AAAT	4	Long Reads (vamos)	4-6bp	8	8.26666666666667	1.18879551820728
chr8:10166475:CATATGTGTGTATGTG	16	Long Reads (vamos)	16bp+	4	3.93577981651376	0.0791709140332994
chr8:101671454:GCTGGGGGAGGGGCACCTGCAA	22	Long Reads (vamos)	16bp+	2	2	0
chr8:101671887:CTGTTCTACAGCCACCG	17	Long Reads (vamos)	16bp+	2	2	0
chr8:10169779:ATTTGTTTTTAATA	14	Long Reads (vamos)	7-15bp	3	2.82	0.169292929292929
chr8:101700028:TTTA	4	Long Reads (vamos)	4-6bp	12	12.2561983471074	0.625482093663912
chr8:101703846:ACACAAGACAGTCTAC	16	Long Reads (vamos)	16bp+	2	2.13265306122449	0.136860929938986
chr8:101704634:GGCCGGGCGCGGTGGCTCATGCCTGTAATCCCAGCACTTAGGGAGGCCGAGGTGGGCGGATCACAAGGTTAGGAGTTCGAGACGACCAGCCTGGCCAACATGATGAAACCCCGTCTCAACTAAAAATACAAAAATTAGCTGGGCATGGTGGTGCGCACCTGTAATCCCAGCTACTCAGGAGGCTGAGGCAGGAGAATCGCTGAAACTCAGGAGGCAGAGGTTGCAGTAAGCTGAGTGCAGTGAGCACTCCAGCCTGGGCAGCAGAGCAAGACTTCATCTCAAAATAAATAAATAAATAAA	300	Long Reads (vamos)	16bp+	2	2	0
chr8:101707877:AATA	4	Long Reads (vamos)	4-6bp	12	11.9108910891089	0.601980198019802
chr8:101715074:ACCAAAACGGCATGGTACTAGT	22	Long Reads (vamos)	16bp+	2	2.01234567901235	0.0123456790123457
chr8:101735030:AACAAAAGGAAGGAA	15	Long Reads (vamos)	7-15bp	2	2	0
chr8:101741936:AAAAAAAAAAAAAAAAAAG	19	Long Reads (vamos)	16bp+	2	2.13178294573643	0.19343507751938
chr8:101754205:TTTAGCTATCA	11	Long Reads (vamos)	7-15bp	2	2.01388888888889	0.0420579029733959
chr8:101754848:TGAA	4	Long Reads (vamos)	4-6bp	11	11.0095238095238	0.182600732600733
chr8:101759363:GGGAAAAGGAGGGAAGGAAGAAGAGAGTCA	30	Long Reads (vamos)	16bp+	2	1.98611111111111	0.0138888888888889
chr8:101768708:CAAAAAAAAAAAAAA	15	Long Reads (vamos)	7-15bp	3	3.00826446280992	0.108264462809917
chr8:101793027:TATTAAAATATTCAGTGAAC	20	Long Reads (vamos)	16bp+	2	2	0
chr8:1018025:CTCACATGACCCCTGCCCCTACAGGCCCTCCATCCTCATGCTTGGCCCTGCTCAGTCAGATGCATTATCCTAGACT	76	Long Reads (vamos)	16bp+	3	3	0
chr8:101804291:TATATAATTAATATAATTAATTATATAA	28	Long Reads (vamos)	16bp+	12	12.256	4.06296774193548
chr8:101807339:TTGTAAAATATT	12	Long Reads (vamos)	7-15bp	2	1.9873417721519	0.0126582278481013
chr8:101808878:AGAGAGAGAGAGGGAGAGAC	20	Long Reads (vamos)	16bp+	3	2.67326732673267	0.242178217821782
chr8:101812245:ATCACCAAAGCAGTCTATGAATCAAGCTC	29	Long Reads (vamos)	16bp+	2	2	0
chr8:101813719:CAGAAAATAGAACATCTG	18	Long Reads (vamos)	16bp+	2	1.98611111111111	0.0138888888888889
chr8:101819263:TTAT	4	Long Reads (vamos)	4-6bp	12	11.3853211009174	1.35015290519878
chr8:10182551:TTTA	4	Long Reads (vamos)	4-6bp	8	8	0.422764227642276
chr8:101833594:TTTTTT	6	Long Reads (vamos)	4-6bp	5	5.24626865671642	1.01408371675457
chr8:101835703:GTGTGAGTGTGTGTGCATGC	20	Long Reads (vamos)	16bp+	2	1.98809523809524	0.0119047619047619
chr8:10183772:TGG	3	Long Reads (vamos)	2-3bp	12	12.4016393442623	1.23404687711692
chr8:10184003:GGTGGTGGTGGTGTT	15	Long Reads (vamos)	7-15bp	4	3.57407407407407	0.246798200069228
chr8:101851433:AGCTCTCTTGCCTACCCT	18	Long Reads (vamos)	16bp+	3	2.98717948717949	0.0128205128205128
chr8:101865587:CTTTCTCCTCTCTCTCT	17	Long Reads (vamos)	16bp+	2	1.96153846153846	0.0955937266616878
chr8:101877353:CTACCCAGAATTCCCAA	17	Long Reads (vamos)	16bp+	8	7.98039215686275	0.01941370607649
chr8:101879778:CTAGACACAGAGCACTGATTGGTGCATTCACAAACCTTGAG	41	Long Reads (vamos)	16bp+	2	2	0
chr8:101888395:TTTA	4	Long Reads (vamos)	4-6bp	7	6.93396226415094	0.38607367475292
chr8:101907416:ATATGTTAAAGAGAGAAATA	20	Long Reads (vamos)	16bp+	2	2	0
chr8:101909546:CATAAATTATCT	12	Long Reads (vamos)	7-15bp	3	3	0
chr8:101911336:TCTTTTCTTTTTTT	14	Long Reads (vamos)	7-15bp	3	2.744	0.304903225806452
chr8:101929228:GGAG	4	Long Reads (vamos)	4-6bp	121	121.372093023256	20.7510901162791
chr8:1019398:AAGATTTTCACCGAGAATCGCACATAGAAAGAATTCCACATCTGCTTCTGGA	52	Long Reads (vamos)	16bp+	2	2	0
chr8:101943939:CAAA	4	Long Reads (vamos)	4-6bp	16	15.9166666666667	1.81743002544529
chr8:101954604:AAAGAGGAGAGAGAGGAGAGGAC	23	Long Reads (vamos)	16bp+	2	1.97647058823529	0.023249299719888
chr8:101956598:GAGAGAGAGAGAGACAGACACA	22	Long Reads (vamos)	16bp+	2	2.26666666666667	0.197752808988764
chr8:101962915:AAAAACAAAACAAA	14	Long Reads (vamos)	7-15bp	2	1.98019801980198	0.0196039603960396
chr8:10196719:TTTTTTATTTTTAA	14	Long Reads (vamos)	7-15bp	2	2.11666666666667	0.103921568627451
chr8:101988154:AAAAAAAAAAAG	12	Long Reads (vamos)	7-15bp	4	4.19259259259259	0.604422332780542
chr8:10199272:GGTAGGCTCACCCTAGGCC	19	Long Reads (vamos)	16bp+	2	2.01219512195122	0.0121951219512195
chr8:10200070:GGGAGGTATGGGGGTTGCCTG	21	Long Reads (vamos)	16bp+	2	1.97183098591549	0.0277665995975855
chr8:102030878:AAAT	4	Long Reads (vamos)	4-6bp	7	7.06730769230769	0.548823749066467
chr8:10203936:AGTTTTCAACAAAATTTAAAAAGTAAAAAATGAAAATTTTAAAAATAGGAAGA	53	Long Reads (vamos)	16bp+	3	3	0
chr8:102043651:GAGGAGGAAGAGAAGGG	17	Long Reads (vamos)	16bp+	7	7.10769230769231	0.174358974358974
chr8:102050770:ATTTTTAATTTAATTAATTTAATC	24	Long Reads (vamos)	16bp+	6	6	0
chr8:102054660:ATAG	4	Long Reads (vamos)	4-6bp	32	32.2262773722628	3.35283383426363
chr8:102054789:CTCTATATTTCTAT	14	Long Reads (vamos)	7-15bp	5	4.97142857142857	0.0664835164835165
chr8:102059954:TTTTTG	6	Long Reads (vamos)	4-6bp	6	6.08333333333333	0.229643765903308
chr8:102065909:TTTTATAACTATATATG	17	Long Reads (vamos)	16bp+	3	3	0
chr8:102070128:AATTATAATTATTTTATAAC	20	Long Reads (vamos)	16bp+	2	2	0
chr8:102076726:ACAGGTAACTATAATTACCTAAATAATT	28	Long Reads (vamos)	16bp+	3	3	0
chr8:102081545:AAAAC	5	Long Reads (vamos)	4-6bp	6	5.7175572519084	4.20422783323547
chr8:102088555:AAAAACAAAAACAAAAAACCTCTGTTTTCCTCATGGAACCCCAGGAATTAAAAGTAGATAGATCTCCAGGAATTAAAAATAGATAGATCTCTCTCAAAATCTAAGGCTTTGTTCTGTTTTGCATTGCATTATCTGACATTTTTGACT	147	Long Reads (vamos)	16bp+	2	2	0
chr8:102089397:GAAAAAAAAAAAAGAAA	17	Long Reads (vamos)	16bp+	2	2.05309734513274	0.104298356510746
chr8:102091620:CTGTTGTACAATATAGTG	18	Long Reads (vamos)	16bp+	2	2.04938271604938	0.0475308641975309
chr8:102099765:AAACCCCATCTCTACTAAAATTACCCAAAA	30	Long Reads (vamos)	16bp+	2	2	0
chr8:102116257:AAACAA	6	Long Reads (vamos)	4-6bp	7	6.69918699186992	0.900573104091697
chr8:102116644:ATTTTTATCTATTTATTT	18	Long Reads (vamos)	16bp+	2	2.00990099009901	0.0299009900990099
chr8:102123807:GCCCCG	6	Long Reads (vamos)	4-6bp	5	4.62015503875969	0.378028100775194
chr8:102126047:TTTTTAAATA	10	Long Reads (vamos)	7-15bp	4	4.02380952380952	0.0714285714285714
chr8:102128888:TCTCCCATTAGTTAACTTAG	20	Long Reads (vamos)	16bp+	2	2	0
chr8:102138891:AATAA	5	Long Reads (vamos)	4-6bp	6	6.39622641509434	0.412938005390836
chr8:102142741:TGATGGCTTTAGTTATTTT	19	Long Reads (vamos)	16bp+	2	2	0
chr8:102142819:TAATAATATACACTCAAGTAG	21	Long Reads (vamos)	16bp+	2	2	0
chr8:102143654:TTTA	4	Long Reads (vamos)	4-6bp	11	11.0555555555556	0.744548286604361
chr8:102156902:GTTTTTT	7	Long Reads (vamos)	7-15bp	7	7.21374045801527	0.369348209042866
chr8:102163347:TTTG	4	Long Reads (vamos)	4-6bp	8	8.0873786407767	0.394250904245193
chr8:102165775:TATATATATATACATATATATGTG	24	Long Reads (vamos)	16bp+	4	3.9438202247191	0.0763534218590398
chr8:102168803:GAGG	4	Long Reads (vamos)	4-6bp	18	18.044776119403	3.80249130288408
chr8:102175647:AGAGAGAGAGAGAGAGAGAGATTGAGAATTGAGGAGGAGGGCAGACCTACCTAGAAATTCAATACCTTGTCC	72	Long Reads (vamos)	16bp+	3	2.56756756756757	0.247665847665848
chr8:10218114:TATT	4	Long Reads (vamos)	4-6bp	12	11.3243243243243	1.33022113022113
chr8:102192288:GATT	4	Long Reads (vamos)	4-6bp	6	5.92682926829268	0.266184884071063
chr8:102195284:TATATACACACACATATGTACATATATG	28	Long Reads (vamos)	16bp+	6	5.76086956521739	0.403726708074534
chr8:102209918:GCAGAATAGGCAAATCTACAGAC	23	Long Reads (vamos)	16bp+	2	2	0
chr8:10221416:TATATATATG	10	Long Reads (vamos)	7-15bp	4	3.95	0.115126050420168
chr8:1022141:CACCCATCCTCCCTGGGAGTGGACACTCCCGTGCTTAGGTAGATGCTCCAAACAG	55	Long Reads (vamos)	16bp+	13	12.9380530973451	0.237199747155499
chr8:102214759:AAAT	4	Long Reads (vamos)	4-6bp	15	15.0555555555556	1.06088888888889
chr8:102228147:GAGAAGAGGAGA	12	Long Reads (vamos)	7-15bp	2	1.98	0.04
chr8:102239108:TCGGCCAGCCCCGCCTCCCCGCCTGCGGCCTAAGGGTTTCTCCCCGCC	48	Long Reads (vamos)	16bp+	3	3	0
chr8:102239939:ATATTTTGAAAAAAAT	16	Long Reads (vamos)	16bp+	2	1.98611111111111	0.0420579029733959
chr8:102243966:TTTG	4	Long Reads (vamos)	4-6bp	8	8.05102040816327	0.440669051125605
chr8:102249933:TTTCTAGCTTCCTTCATC	18	Long Reads (vamos)	16bp+	2	1.9746835443038	0.0249918857513794
chr8:10226705:TGTT	4	Long Reads (vamos)	4-6bp	9	9.01785714285714	0.305984555984556
chr8:102282167:CAAA	4	Long Reads (vamos)	4-6bp	7	7.44954128440367	0.546041454298335
chr8:102285035:CAAAAAAACAAA	12	Long Reads (vamos)	7-15bp	3	2.64601769911504	0.230720606826802
chr8:102302197:AAAAAAC	7	Long Reads (vamos)	7-15bp	4	3.84552845528455	0.246434759429562
chr8:10231171:GAGGGAGCTGAGGCGGGCGGACAGGGAGGAGGCTGC	36	Long Reads (vamos)	16bp+	2	1.9875	0.0125
chr8:10231902:AAAATA	6	Long Reads (vamos)	4-6bp	5	5.16260162601626	0.38318006130881
chr8:102324089:ACAA	4	Long Reads (vamos)	4-6bp	9	8.87603305785124	0.459504132231405
chr8:102328756:TTTTGTATTTTTAGTAGAGATGGG	24	Long Reads (vamos)	16bp+	2	1.98823529411765	0.0117647058823529
chr8:102329597:TCACACTGGCCTTCTTCCTG	20	Long Reads (vamos)	16bp+	2	2	0
chr8:102334902:AAAT	4	Long Reads (vamos)	4-6bp	9	8.86507936507937	0.613650793650794
chr8:102356188:CCTGTAATCCTAGCACTTTGGGAGGCTAAGGCAAGGAGATCACTTGAGGTCAGGAGTTCAAGACCAGCCTGGCCAACATGGTGAAACCCTGTCTCTACTAAAAATACAAAACTTAGTCAAGCGTGGTGGTGGGCGCCTGTAATTACAGCTACTCAGAAGTCTGAGGCACGAGAATCACTTGAACCCAGAAGCAGAGGTTGCAGTGAGCTGAGATCATGCCACTGCACTCCAGCCTGGGTGACAGAGGGAGACTCTGTCTCAAATTAGATAGATAAATAAATAAATAATGGGCCGGGTGCAGTGGCTCAGG	310	Long Reads (vamos)	16bp+	2	2	0
chr8:102359725:GTACAAAGAATAAGTT	16	Long Reads (vamos)	16bp+	2	2	0
chr8:102370481:TACATGTACACAATGTGTA	19	Long Reads (vamos)	16bp+	2	1.83132530120482	0.141933588010579
chr8:102370797:ATATATGGGATC	12	Long Reads (vamos)	7-15bp	3	2.97727272727273	0.0454545454545455
chr8:102372345:ACACAAAAGACAAAACAAA	19	Long Reads (vamos)	16bp+	2	1.98863636363636	0.0113636363636364
chr8:102378777:TTAGTTTACAGACTAATATT	20	Long Reads (vamos)	16bp+	2	1.98780487804878	0.0121951219512195
chr8:102380381:CAAAAA	6	Long Reads (vamos)	4-6bp	6	6.13178294573643	0.74031007751938
chr8:102383233:GGAAATTAGCATAA	14	Long Reads (vamos)	7-15bp	3	2.96938775510204	0.0299810645907848
chr8:102392609:AAAAAAC	7	Long Reads (vamos)	7-15bp	5	4.8515625	0.536847933070866
chr8:102396621:ACATATATATATATATACACACACACACAC	30	Long Reads (vamos)	16bp+	3	3.31707317073171	0.26749300279888
chr8:102407191:CTCTGCCTCACGGGCTCAAG	20	Long Reads (vamos)	16bp+	2	2	0
chr8:1024124:GTGGACAGTCCCGTGCCGAGGCAGACACCCCAGCCGCCACCCACCCTCCCTGGGG	55	Long Reads (vamos)	16bp+	11	12.2913385826772	30.5573053368329
chr8:102415382:GTTTTT	6	Long Reads (vamos)	4-6bp	6	6.03846153846154	0.610912343470483
chr8:102423927:ACATATATAT	10	Long Reads (vamos)	7-15bp	7	7.256	0.288774193548387
chr8:102429444:ATTT	4	Long Reads (vamos)	4-6bp	9	9.19417475728155	0.961926518180088
chr8:102437564:GTTT	4	Long Reads (vamos)	4-6bp	7	6.9247311827957	0.418186068256194
chr8:102437942:GTTTT	5	Long Reads (vamos)	4-6bp	9	9.02380952380952	0.807428571428571
chr8:102443447:AATA	4	Long Reads (vamos)	4-6bp	9	8.47457627118644	1.63610024626974
chr8:102446086:TTGTTGTTGTTG	12	Long Reads (vamos)	7-15bp	3	2.59649122807018	0.24281943797547
chr8:102448097:TTTCTTTTCTTTC	13	Long Reads (vamos)	7-15bp	3	2.78947368421053	0.220773171867722
chr8:102449709:TTGACAAGTTTCAGAAAGCA	20	Long Reads (vamos)	16bp+	2	2	0
chr8:102449796:ATTT	4	Long Reads (vamos)	4-6bp	8	9.04504504504505	3.47977067977068
chr8:102452016:TTCCTTTCTTCTCTT	15	Long Reads (vamos)	7-15bp	8	8.07894736842105	0.834420121099208
chr8:102454583:AATAG	5	Long Reads (vamos)	4-6bp	20	20.3385826771654	5.03524559430071
chr8:102456189:TTTTATTTATTTATTTTT	18	Long Reads (vamos)	16bp+	2	1.98666666666667	0.0133333333333333
chr8:10246003:AGCAAACTATTGACTTGACTCATAGGCCAAATCCCACTTGCTGCCT	46	Long Reads (vamos)	16bp+	2	2	0
chr8:102460778:GCATACATTCTACTGGACA	19	Long Reads (vamos)	16bp+	2	2	0
chr8:102461937:TTTGTTT	7	Long Reads (vamos)	7-15bp	6	5.77941176470588	0.899128540305011
chr8:102464247:AAAAAT	6	Long Reads (vamos)	4-6bp	7	6.83206106870229	0.35619495008808
chr8:102467928:TTTCTTTTTCTT	12	Long Reads (vamos)	7-15bp	4	3.94814814814815	0.691321171918187
chr8:102475670:TTCC	4	Long Reads (vamos)	4-6bp	13	13.1603053435114	1.16641221374046
chr8:102476148:ATTTTTTACTTTTTTT	16	Long Reads (vamos)	16bp+	2	2.24561403508772	0.204626610774724
chr8:102476917:AAAAACAAACAAAAAAAAC	19	Long Reads (vamos)	16bp+	2	2.04098360655738	0.0892155534480423
chr8:102477586:ACAACAACAAACAAA	15	Long Reads (vamos)	7-15bp	2	1.99065420560748	0.00934579439252336
chr8:102478215:TTTTTG	6	Long Reads (vamos)	4-6bp	8	8.0859375	0.268147145669291
chr8:102480324:TATT	4	Long Reads (vamos)	4-6bp	5	5.48979591836735	0.438039133179045
chr8:102482309:AAAC	4	Long Reads (vamos)	4-6bp	10	9.70940170940171	1.43206601827291
chr8:102485269:AGCTAGATACAGAGTGTGGATTGGTGCATTCACAAACCCTG	41	Long Reads (vamos)	16bp+	3	3	0
chr8:102490290:ACACAGAGACACACACACACAAACACACAGACACACACACATAC	44	Long Reads (vamos)	16bp+	3	3.03846153846154	0.0374625374625375
chr8:102497109:AAACAAAACAAAACAAAAAATTAGCTGGGCATGGTGGCACACACCTGTAATCCCAGC	57	Long Reads (vamos)	16bp+	2	2	0
chr8:102504867:TTTTG	5	Long Reads (vamos)	4-6bp	8	8.640625	0.877706692913386
chr8:102507445:TTTTGTTTCATTTTGTTGTTTTTAGTCCTTTAGCTTTCTCTGACCAAGGTATATGCCTGTAGCATTTTTTG	71	Long Reads (vamos)	16bp+	2	1.98591549295775	0.0140845070422535
chr8:102510092:TATCTA	6	Long Reads (vamos)	4-6bp	7	7	0.348623853211009
chr8:102511489:AGAT	4	Long Reads (vamos)	4-6bp	13	12.6293103448276	1.64400299850075
chr8:102516953:GTTCATGTTTATATATGTTGTGAGGTAA	28	Long Reads (vamos)	16bp+	2	2	0
chr8:102521964:AAAAT	5	Long Reads (vamos)	4-6bp	6	6.42241379310345	0.420014992503748
chr8:102528535:TGTGCTCCGTGCGCTGTGTGCTGCGCGTGTGTGCTCTGTGCTGTGCTCCGTGCGCTGTGTGCTTTGTTGTGCGCTGTGTTCTACGTGCTCTGTGCTGTGCGCTGTGCTGTGTGCT	115	Long Reads (vamos)	16bp+	2	2	0
chr8:102540246:TAATTTTTATATTTTTAGTAGAGATGGGGTTTCACCATGTTGGCCAGGCTGGTCTCAAACTCCTGACCTTAGGTGATCTGTCCACCTCAGCCTCCCAAAATGCTAGGATTGCAGGCATGAGCCACTGTG	129	Long Reads (vamos)	16bp+	2	2	0
chr8:102552963:GATA	4	Long Reads (vamos)	4-6bp	18	17.5681818181818	2.82737682165163
chr8:102556416:TTTTG	5	Long Reads (vamos)	4-6bp	8	7.76422764227642	0.755431160868986
chr8:102560728:TGCAGCCCC	9	Long Reads (vamos)	7-15bp	10	8.98540145985401	2.77919708029197
chr8:102561593:TCTTTCTTTTTTTTT	15	Long Reads (vamos)	7-15bp	4	3.94074074074074	0.160641238253179
chr8:102569632:CTCCT	5	Long Reads (vamos)	4-6bp	17	16.8088235294118	3.01503267973856
chr8:102582902:TTTG	4	Long Reads (vamos)	4-6bp	7	6.60169491525424	0.566492829204694
chr8:102591638:GCCAGGCATGGTGGCTCACGTCTCTGTAATCTCAGCACTTTGGGAGGCCGAGGCGGGTGCATCAATTGAGCTCAGAGGTTTGAGACCAGCCTGGGCAACGTGGTGAAACCCTGTCTCTACCAAAACTACAAAAATTAGCG	140	Long Reads (vamos)	16bp+	2	2	0
chr8:102594554:TATATTATATATAATGTTATATATTATATACAA	33	Long Reads (vamos)	16bp+	3	3.02816901408451	0.0277665995975855
chr8:102605165:AGCGAGACTCCATCT	15	Long Reads (vamos)	7-15bp	2	2	0
chr8:102606122:GAAA	4	Long Reads (vamos)	4-6bp	40.5	40.6470588235294	13.1930283224401
chr8:102608627:AGAAAGAG	8	Long Reads (vamos)	7-15bp	6	5.98412698412698	0.463746031746032
chr8:102608918:TTGTTTGTTTGT	12	Long Reads (vamos)	7-15bp	3	3	0
chr8:102611790:AAAGAAGAG	9	Long Reads (vamos)	7-15bp	4	3.98319327731092	0.0844609030052699
chr8:102613131:TTATTTTATTTTTAATTT	18	Long Reads (vamos)	16bp+	2	1.98571428571429	0.0142857142857143
chr8:102631665:TAGAGGTTATGTGTATAACCTCTACACATAACATC	35	Long Reads (vamos)	16bp+	3	3.13414634146341	0.611412225233363
chr8:102631763:ATATATAATTAC	12	Long Reads (vamos)	7-15bp	27	26.036231884058	5.74320321591029
chr8:102636329:AAAAAAAG	8	Long Reads (vamos)	7-15bp	4	4.43382352941176	0.647440087145969
chr8:102640333:GGAAGGGAGGGAGGGAGGGAGGAAAGAGGGAAGGGAGGAAGGGA	44	Long Reads (vamos)	16bp+	9	9.23770491803279	1.67030212708305
chr8:102642632:AATTTAGAATTAA	13	Long Reads (vamos)	7-15bp	2	2	0
chr8:102658902:TTTTCTTTTC	10	Long Reads (vamos)	7-15bp	3	3.04761904761905	0.205714285714286
chr8:102662256:CCGAGCACTGCACT	14	Long Reads (vamos)	7-15bp	3	2.98947368421053	0.0105263157894737
chr8:102665595:TTA	3	Long Reads (vamos)	2-3bp	11	11.6587301587302	4.65860317460317
chr8:1026678:AATTAAACATATGGAATACTG	21	Long Reads (vamos)	16bp+	2	1.98571428571429	0.0142857142857143
chr8:102673240:TAATATATTCACTAATATATGTATTGTGAATA	32	Long Reads (vamos)	16bp+	14	13.5757575757576	0.902613925514689
chr8:102678864:TTT	3	Long Reads (vamos)	2-3bp	10	10.219696969697	5.69945639602128
chr8:102689499:AAAACTAACTAGTGGCTGGGCGTGGTGGTTCATGCCTGTAATCCCGGCACTTTGGGAGGCCAAGGTGGGCAGATCACTTGAGGTCAGGAGTTTGAGACCAGCCTGGCCAACATGGTGAAACCCTGTCTCTACTAAAAATTACAAAAATTAGCCAGACATGGTGGCACACGCCTGTAATCCCAGCTACTTGGAAGCTGAGGCAGGAGAATTGCTTGAATCTGGGAGGTGGAGGTTTCAGTGAGCCGAGATCAAGCCACTGCCCTCCAGCCTGGGTGACAGAGTAAGACTCTATCTCAAAAAA	301	Long Reads (vamos)	16bp+	2	2	0
chr8:102691526:TTTTGTT	7	Long Reads (vamos)	7-15bp	4	4.05333333333333	0.132252252252252
chr8:102693610:GCTCAATCTTG	11	Long Reads (vamos)	7-15bp	2	1.97183098591549	0.0277665995975855
chr8:102700910:AAGAAAGTGTACCAGGCTGGGCAGGGTGTG	30	Long Reads (vamos)	16bp+	3	2.58163265306122	0.369556069850621
chr8:102704475:TCTT	4	Long Reads (vamos)	4-6bp	17	17.0814814814815	1.44853510226645
chr8:102705802:TATT	4	Long Reads (vamos)	4-6bp	11	10.5625	1.61768018018018
chr8:102715551:GTGGCTCACGCCTATAATCCCAGCAGTTTGGGAGGCTGAAGAGGGTGGATCACCTGAGGTCAGGAGTTCAAGACCAGCCTGGCCAACATGGTGAAACCCCGTCTCTACTAAAAATACAAAAAAAATTGCCAGGCACG	137	Long Reads (vamos)	16bp+	2	2	0
chr8:102715822:TGGTGGTGCACATCTGTAGTCCCAGCTACTCAGGAGGCTGACACAGGAGAATCACTTGAACCCAGGAGGCAGAGGTTGCAGTGAGCTGAGCTCACGTCACTGCTCTCCAGCCTGGTCGACAGAGCGAGTCTCTGTCTTAAAAAAAAAAATAAAAA	155	Long Reads (vamos)	16bp+	2	2	0
chr8:102719987:TTCTCCAACTC	11	Long Reads (vamos)	7-15bp	3	2.46078431372549	0.369734032226752
chr8:102724085:GGGAGAATTGTTGAGCCTAGAAGTTCAAGACTAGCCTGAACAAGATGGCAAGACCTTATCTCTACACAAAAATTTAAAAATTAGCTAGCGTGATGGCACATGCCTATAGTCTCAGCTGCCTGGGGAGGCAGAGGT	135	Long Reads (vamos)	16bp+	2	2	0
chr8:102724482:TTTC	4	Long Reads (vamos)	4-6bp	25	25.1086956521739	2.69612821326563
chr8:102727757:AAGTTAGGAAACAC	14	Long Reads (vamos)	7-15bp	2	2	0
chr8:1027282:CAGGTGGGGTGTCAGGCGCCCGTTATTCTC	30	Long Reads (vamos)	16bp+	43	43.0875912408759	7.72756547874624
chr8:102729065:AGTGCGATCTCCATGTCACAGCACTCTGAGGTCAAGCCCCCTGCCCACAATCA	53	Long Reads (vamos)	16bp+	5	5	0
chr8:102730359:AGGTGTGTGTGGCTCC	16	Long Reads (vamos)	16bp+	2	1.97321428571429	0.0263030888030888
chr8:102730651:ATT	3	Long Reads (vamos)	2-3bp	14	14.0676691729323	9.8362952836637
chr8:102730856:TGTGTG	6	Long Reads (vamos)	4-6bp	17	17.1021897810219	2.13653928724775
chr8:102733419:AGC	3	Long Reads (vamos)	2-3bp	10	9.57627118644068	0.588150079675503
chr8:102746328:AAAAAAAAAAGAAAAGTAG	19	Long Reads (vamos)	16bp+	2	2.01123595505618	0.079417773237998
chr8:10274662:ATCCATCTCTCTACCCATCC	20	Long Reads (vamos)	16bp+	3	2.96296296296296	0.0359986154378678
chr8:102748323:AAAAAATTAGCCAGGCGAGGTGGGGGGCGCCTGTAGTCCCAGCTGCTCCAGAGGCTGAGGCAGGAGAATGGCATGAACCCGAGGGGGCGGAGCCTGCAGTGAGCAGAGATCGCGCCACTGCACTCCAGCCTGGGCGACAGTGAGACTCCGTCTCAAAAAAAAA	163	Long Reads (vamos)	16bp+	2	2	0
chr8:102749505:ACCACTGGTGAACTTCTGGAACATCACAGAGAC	33	Long Reads (vamos)	16bp+	2	2	0
chr8:102754528:ATGCACACACACAGATTCACACACACAGGTGCACGCAGACACACAGAGATTCACACACACACACGCATGCACACATGCACACACACAGATTCACACACAAATGCACA	107	Long Reads (vamos)	16bp+	2	2.23255813953488	0.180574555403557
chr8:102765705:CTCAAAGTGAGAAC	14	Long Reads (vamos)	7-15bp	3	2.97345132743363	0.0260745891276865
chr8:102772273:AGGGG	5	Long Reads (vamos)	4-6bp	8	8.01515151515152	1.16007402266944
chr8:102777263:GGGCACGGTGGCTCACGCCTGTAATCCCAGCACTTTGGGAGGCCGAGGCGGGCGGATCACGAGGTCAGGAGATCGAGACCATCCCGGCTAAAACGGTGAAACCCCGTCTCTACTAAAAATACAAAAAATTAGCCGGGCGTAGTGGCGGGCGCCTGTAGTCCCAGCTACTTGGGAGGCTGAGGCAGGAGAATGGCGTGAACCCGGGAGGCAGAGCTTGCAGTGAGCCGAGATCCCGCCACTGCACTCCAGCCTGGGCGACAGAGCGAGACTCCGTCTCAAAAAAAAAAAAA	290	Long Reads (vamos)	16bp+	2	2	0
chr8:102791960:TCTT	4	Long Reads (vamos)	4-6bp	16	16.0802919708029	2.29497638471447
chr8:102792303:TTTCCTCTTTCTTTCCTTTCTCTATTTCTCTTTCTTTCCTT	41	Long Reads (vamos)	16bp+	3	3.00869565217391	0.0613272311212815
chr8:102793902:TATGTGTGTG	10	Long Reads (vamos)	7-15bp	5	4.8359375	0.264210137795276
chr8:102809971:AAAG	4	Long Reads (vamos)	4-6bp	20	20.2205882352941	4.1880174291939
chr8:102810746:GGGAGGGCG	9	Long Reads (vamos)	7-15bp	4	4.39097744360902	1.98234221918432
chr8:102811538:ATTAATAAATTA	12	Long Reads (vamos)	7-15bp	5	4.97647058823529	0.023249299719888
chr8:102812395:ATGA	4	Long Reads (vamos)	4-6bp	13	12.3983050847458	0.908373171085035
chr8:102815107:TAATCATATATA	12	Long Reads (vamos)	7-15bp	11	10.5413533834586	0.492595124174072
chr8:102830651:AAAAAG	6	Long Reads (vamos)	4-6bp	7	6.72058823529412	1.53616557734205
chr8:102833668:TGAGGCCAGGAG	12	Long Reads (vamos)	7-15bp	3	2.98780487804878	0.0121951219512195
chr8:102841544:TGACCAATATGACAAGTTTCA	21	Long Reads (vamos)	16bp+	2	2	0
chr8:102842289:CCAGGCGCAGTGGCTCACGCCTGTAATCCCAGCCCTTTGGGAGGCCAAGGTGGGCGGATCACCTCAGGTCAGGAGTTCGAGACCAGCCTGGCCAACATGGTGAAACCCCACCTCTACTAAAAATACAAAAAATTAG	136	Long Reads (vamos)	16bp+	2	2	0
chr8:102842706:AAAAACA	7	Long Reads (vamos)	7-15bp	5	5.16030534351145	0.597181444509689
chr8:102857541:ATATTTTAATACCATACAT	19	Long Reads (vamos)	16bp+	2	2	0
chr8:102859985:GATAAGCACTTCTTATAAACACATACAGGATA	32	Long Reads (vamos)	16bp+	2	2	0
chr8:102862616:TGTGCTTTGATGCACCTCTAC	21	Long Reads (vamos)	16bp+	2	1.98684210526316	0.0131578947368421
chr8:102875750:TCTTTATAATTATAAAGAAATATATATAATTATATATAATTGTAAT	46	Long Reads (vamos)	16bp+	2	1.95294117647059	0.0453781512605042
chr8:102877009:AAAT	4	Long Reads (vamos)	4-6bp	12	12.1666666666667	1.66
chr8:102883674:GCCTGTAATCCCAGCACTTTGGGAGGCCAAGGAGGGAGATCACCTGAGGTCAGGAGTTCGAGACCAGTCTGGCCAACATGGTAAAACCCCATCTCTACTAAAAATACAAAAAATTAGCCGAGTGTGGTGGTGGGCACCTGTAGTCCCAGCTACTCAGGAGACTGAGGCAGGAGAATCACTTGAACCTGGGAGGCGGAGGTTGCAGTGAGCCGAGATTGCGCCACTGTACTCCAGCTTGGGCAATAAGAGTGAAACTCCATCTCAAAAAAAAAAAAAAA	278	Long Reads (vamos)	16bp+	2	2	0
chr8:102886573:AGAT	4	Long Reads (vamos)	4-6bp	11	11.1681415929204	0.998261694058154
chr8:102895672:TTTTC	5	Long Reads (vamos)	4-6bp	10	10.1323529411765	3.53790849673203
chr8:102908812:AAAAAAAAAAC	11	Long Reads (vamos)	7-15bp	2	1.97413793103448	0.147151424287856
chr8:102909371:GTAACCATTTTACTGTTTATATGTATCTCATAACATCATGCTGTATACACACAAAATAACATTTTTTAAAAAAATACTTAGAAAATATGAGAATATTTAAAATTAGGATACATCAAACATCATGATTTTGCCACAATTTGATGATTTTCATTAAAAGAAAAATTCATGTAATTT	174	Long Reads (vamos)	16bp+	2	1.98630136986301	0.0136986301369863
chr8:102911443:TTTC	4	Long Reads (vamos)	4-6bp	18	18.3357664233577	3.37172606268785
chr8:102911809:TTCTTTCTTTTT	12	Long Reads (vamos)	7-15bp	4	4.13235294117647	0.649019607843137
chr8:102913277:AAAAAT	6	Long Reads (vamos)	4-6bp	8	8.11023622047244	0.622672165979253
chr8:102918279:TTTTG	5	Long Reads (vamos)	4-6bp	5	5.08974358974359	0.108724608724609
chr8:102921396:TCCC	4	Long Reads (vamos)	4-6bp	41	41.3768115942029	80.9664656722734
chr8:102922888:ATTT	4	Long Reads (vamos)	4-6bp	12	11.4745762711864	2.31986093003042
chr8:102923081:TTATTT	6	Long Reads (vamos)	4-6bp	4	4.26744186046512	0.221751025991792
chr8:102928219:CCCCGTCCGGGAGGGAGGTTGGGGGGTCAGCCCCCCGCCCGGCCAGCTG	49	Long Reads (vamos)	16bp+	6	7.61313868613139	6.41541434091885
chr8:102929321:AAAAAAAATAAATAAATAAATT	22	Long Reads (vamos)	16bp+	2	1.97413793103448	0.0428035982008996
chr8:102933954:TGGCCAGTCAT	11	Long Reads (vamos)	7-15bp	2	2	0
chr8:10293553:TTTTGGACGAGCACTGTG	18	Long Reads (vamos)	16bp+	2	2	0
chr8:102938329:AG	2	Long Reads (vamos)	2-3bp	78	78.2700729927007	73.6838772005152
chr8:102942454:ATCCC	5	Long Reads (vamos)	4-6bp	29	28.6985294117647	2.81955337690632
chr8:1029435:GAGAGGTTCGGGTAGGACGACCAACGGTGTCCAGCAGTGCTGAGAGGTTTGGATGGGATGGCCAAGGGCGTCCAGTGGTGCC	82	Long Reads (vamos)	16bp+	3	2.96052631578947	0.145087719298246
chr8:102955158:CAACCTCTGCCT	12	Long Reads (vamos)	7-15bp	2	1.98876404494382	0.0112359550561798
chr8:102955700:GTGGCTCATGCCTGTAATACCAGCACTTTGGAAGATCGAGGGGGGTGGATCACAGGATCAGGAGCTCAAGACCAGCCTGGCCAACATAGTGAAACCCTGTCTCTACTAAAAATACAAAAATTAGCCAGGCATAGTGGTGCACGCCTGTAGTCCCAGCTACTTGGGAGGCTGAGGCAGGAGAATTGCTTGAACCCGGGAGGCGGAGGTTGTGGTGAGCCAAGATTGTGCCACTGCACTCCAGCCTGGGCAACAGAGCGAGACTCCGTCTTAAAAAAAAAAGGAAAAAAAAAAAAGGCCGGGCGCT	304	Long Reads (vamos)	16bp+	2	2	0
chr8:102960799:TATAC	5	Long Reads (vamos)	4-6bp	34	33.7703703703704	10.0140409065782
chr8:102963274:GCCTCAGCCTCCCGAGTAGCTGGGATTACAGGCTCCCACCACCACGCCTGGCTAATTTTTGTACTTTTAGTAGAGATGGGGTTTCGCCATGTTGCCCAGGCTGGTCTTGAACTCTTGACCTCAAGTGATCCACTC	135	Long Reads (vamos)	16bp+	2	2	0
chr8:102969119:ATACCTATATACACATAC	18	Long Reads (vamos)	16bp+	2	2	0
chr8:102975904:AAAAGAAAAAAGAAAG	16	Long Reads (vamos)	16bp+	2	2.10169491525424	0.194697957409822
chr8:102979836:AGTGAGGTACAGAAACAGC	19	Long Reads (vamos)	16bp+	2	1.98630136986301	0.0136986301369863
chr8:102983141:AAT	3	Long Reads (vamos)	2-3bp	17	16.4851485148515	4.57227722772277
chr8:102984406:TTTA	4	Long Reads (vamos)	4-6bp	10	10.08	1.55806451612903
chr8:102987033:AAGGTGGGGTTTTAAAGTATAT	22	Long Reads (vamos)	16bp+	2	2	0
chr8:102989803:TGT	3	Long Reads (vamos)	2-3bp	9	8.9009900990099	0.67009900990099
chr8:102993728:TTTTTAATTTGCATTAAAAAGAGATT	26	Long Reads (vamos)	16bp+	2	2	0
chr8:10300243:TTTTCTTTTTTCTTTC	16	Long Reads (vamos)	16bp+	2	1.95495495495495	0.0615888615888616
chr8:10300352:TCAAGTGATCCGCCTGCCTTGGCCTCCCAAAGTGCTGGGATTACAGGCATCCACCACCACACCCAGCTAATTTTTTTGTTCAGTAGAGATGGGGTTTCACCAGATTGGCCAGGCTACTCGAACTCCTGACC	131	Long Reads (vamos)	16bp+	2	2	0
chr8:103013432:ACTGCTTGAACCCGGGAGGTGGAGGTTGTAGTGAGCTGAGATCGTGCCACTGCACTCCACTCTGGGCCAAAGAACGAGACTCCGTCCCAAAAAAAAAAAAAAAATTCTAGAAGGATGTGCCCAAGTGATTTTTCCTGAGTGGTAGAATAATGAGTGATGTTTATATCTTCTTTTTGCTTGTCTATACTTTCCAATTATTAAACAGTTAATAAGTATTAATTGTTAAAACAAGAATAAAGAAAAACATTGTTTAAAAAGCTGGTATTC	267	Long Reads (vamos)	16bp+	2	2	0
chr8:103014058:CAAAA	5	Long Reads (vamos)	4-6bp	7	6.65740740740741	0.339477327795085
chr8:103017985:AATAGTTCTTTTAGAGAAAAAAATTACCTGTCATTTCGTT	40	Long Reads (vamos)	16bp+	2	2	0
chr8:103024873:TACTATGCATTTATTGAGTTAAAAAATGAGCCAGGTAGGCAGTGGAGGAGAAGTGCTTTGGT	62	Long Reads (vamos)	16bp+	2	2	0
chr8:103027277:TTAATTTACTGTGAAA	16	Long Reads (vamos)	16bp+	2	2	0
chr8:103032001:AAAACAA	7	Long Reads (vamos)	7-15bp	4	4.32558139534884	0.674418604651163
chr8:103032287:CATGGAAATGCA	12	Long Reads (vamos)	7-15bp	2	1.9875	0.0125
chr8:103039353:TAGGTACTTTAA	12	Long Reads (vamos)	7-15bp	2	1.98837209302326	0.0116279069767442
chr8:103051703:GAAATCCTTGAACTTGAAAG	20	Long Reads (vamos)	16bp+	2	2	0
chr8:103056948:TCCGTCACTGGTAG	14	Long Reads (vamos)	7-15bp	3	3	0
chr8:103059878:CACACACCCA	10	Long Reads (vamos)	7-15bp	3	2.78888888888889	0.235830212234707
chr8:103071599:TTTTG	5	Long Reads (vamos)	4-6bp	6	6.07936507936508	0.329650793650794
chr8:103088952:ATTT	4	Long Reads (vamos)	4-6bp	10	9.84251968503937	1.18135233095863
chr8:103091096:AAGG	4	Long Reads (vamos)	4-6bp	10	9.70676691729323	0.799726589200273
chr8:103094408:CTCCCTTCCCCCTCCCTCCCTCC	23	Long Reads (vamos)	16bp+	4	3.8921568627451	0.0971655989128325
chr8:103096391:AAAAC	5	Long Reads (vamos)	4-6bp	6	6.05042016806723	0.302521008403361
chr8:103098175:TAAATATATATATAGTGTGTGTGTGTGTG	29	Long Reads (vamos)	16bp+	2	2.06172839506173	0.133641975308642
chr8:103107062:AAAACAAAAACA	12	Long Reads (vamos)	7-15bp	3	3.14423076923077	0.144044062733383
chr8:103113201:TAGCCCAGTGAATATTTACTTAAGGGAAC	29	Long Reads (vamos)	16bp+	2	2	0
chr8:103116707:AAAAAGAAACAAAAC	15	Long Reads (vamos)	7-15bp	3	2.96470588235294	0.034453781512605
chr8:103118205:GGAA	4	Long Reads (vamos)	4-6bp	30	28.3602941176471	23.6840413943355
chr8:103118365:ATTC	4	Long Reads (vamos)	4-6bp	8	8.3	0.833613445378151
chr8:103119516:TCAGGCTGCGATGTG	15	Long Reads (vamos)	7-15bp	2	1.97849462365591	0.0212716222533894
chr8:103123948:GGCTTGCCCCCGCAATTTATTGCTGGGTAAAGTTGAGCAAGTTACTCAACCTCTCTGAACTCATTTTGCTCATCTGTAACATAATCACA	89	Long Reads (vamos)	16bp+	2	1.98245614035088	0.0173886042539978
chr8:103127177:AAAAC	5	Long Reads (vamos)	4-6bp	9	9.01550387596899	1.03100775193798
chr8:10313468:AAAAAAAAAAAAAC	14	Long Reads (vamos)	7-15bp	2	2.2991452991453	0.228706159740643
chr8:1031385:TTTATTTGTTTGTTTATTTTT	21	Long Reads (vamos)	16bp+	2	1.98611111111111	0.0138888888888889
chr8:103140668:CGGAGAGGAGGGACGGGCTGGGAG	24	Long Reads (vamos)	16bp+	2	1.98701298701299	0.012987012987013
chr8:103158660:ATAC	4	Long Reads (vamos)	4-6bp	13	13.136	0.908774193548387
chr8:103159724:TATGTTTTTATAGGCT	16	Long Reads (vamos)	16bp+	3	3	0
chr8:103162328:TCTAAAAGCAAAAAG	15	Long Reads (vamos)	7-15bp	3	2.96694214876033	0.0322314049586777
chr8:10316524:TCTCTCTC	8	Long Reads (vamos)	7-15bp	10	9.27611940298507	3.5998765570643
chr8:103171171:AAGGAAAGAGAGAGAGAAAGAAGC	24	Long Reads (vamos)	16bp+	5	5.14728682170543	0.173449612403101
chr8:103171400:GAAA	4	Long Reads (vamos)	4-6bp	19.5	18.2238805970149	23.5735607675906
chr8:103191474:GGAAACAAAGAAAT	14	Long Reads (vamos)	7-15bp	2	2	0
chr8:103205526:AGAT	4	Long Reads (vamos)	4-6bp	8	7.97222222222222	0.288940809968847
chr8:103220231:ATTGACATTGGCCTTGAGTTA	21	Long Reads (vamos)	16bp+	2	2	0
chr8:103227169:TGTGTGTGTGTGTA	14	Long Reads (vamos)	7-15bp	2	2.06185567010309	0.0586340206185567
chr8:103237041:TTTTG	5	Long Reads (vamos)	4-6bp	6	5.9921875	0.716473917322835
chr8:10323745:TGTGTGTGTG	10	Long Reads (vamos)	7-15bp	5	5.2734375	0.593934547244094
chr8:103240082:TTTA	4	Long Reads (vamos)	4-6bp	15	14.5431034482759	1.11986506746627
chr8:10324418:GGGACGGCCATGGAACAT	18	Long Reads (vamos)	16bp+	2	2	0
chr8:10325337:TATAGCTATATAATA	15	Long Reads (vamos)	7-15bp	2	1.98717948717949	0.0128205128205128
chr8:103258428:TGCTCCCTCAAGGGC	15	Long Reads (vamos)	7-15bp	2	1.98684210526316	0.0131578947368421
chr8:103264740:AAAAAATTTGTCTTTAAAAGATTGGTATGTTACAAATATGAAATAATAGCATTGTCATTAATGATTATAAATTATTCAGCAACCGTGATTGAATGACAT	99	Long Reads (vamos)	16bp+	2	1.98571428571429	0.0142857142857143
chr8:103268505:AGAAATAGGAG	11	Long Reads (vamos)	7-15bp	3	2.94339622641509	0.0539083557951483
chr8:103276617:TAGATTCACAGAAACTA	17	Long Reads (vamos)	16bp+	3	2.93023255813953	0.0656634746922025
chr8:103278389:AATTGTCATACATTGTGGA	19	Long Reads (vamos)	16bp+	2	1.98648648648649	0.0135135135135135
chr8:103280306:CACAGTGGCTCAAGCCTTTAATTCCAGCACTCTGGCAGGCTGAGGTAGGTGGATCACCTGAGGTCAGGAGTTCAAGACCAGCCAGGTCAACATGGCGAAACCCCATCTCTACTGAAAATACGAAAATTGGCCAGA	135	Long Reads (vamos)	16bp+	2	2	0
chr8:103293812:CAACCATAATGGACA	15	Long Reads (vamos)	7-15bp	2	2.025	0.0246835443037975
chr8:103297538:AAAACTATCGTTTTCAAATGATACTTT	27	Long Reads (vamos)	16bp+	3	3	0
chr8:103298773:CCG	3	Long Reads (vamos)	2-3bp	10.5	10.3253968253968	3.54926984126984
chr8:103317583:GAGAGGAGTAAAGAA	15	Long Reads (vamos)	7-15bp	2	1.9625	0.0365506329113924
chr8:103317825:AAAG	4	Long Reads (vamos)	4-6bp	10	9.83582089552239	3.82246661429694
chr8:103324069:AAGACATATTTCATATGCTATA	22	Long Reads (vamos)	16bp+	2	2	0
chr8:103332668:TGCTTTTGATTTTCTCTCAATTTAGCATT	29	Long Reads (vamos)	16bp+	2	2	0
chr8:103347221:ATAG	4	Long Reads (vamos)	4-6bp	23	22.8449612403101	6.63202519379845
chr8:103358492:TTTTTTTGTTTTG	13	Long Reads (vamos)	7-15bp	2	2.03252032520325	0.048114087698254
chr8:103365774:TTTCT	5	Long Reads (vamos)	4-6bp	5	5.33076923076923	1.04478234943351
chr8:1033685:ACCGCGAGTGGGTTCACAGCCTCATCCCGACCCCGCGTGTC	41	Long Reads (vamos)	16bp+	53	52.2028985507246	176.892838252407
chr8:103370539:AAATAAGGCAGGGCGCGGTGGCTCACGCCTGTAATCCCAGCACTTTGGGAGGCCGAGGCGGGCGGATCACAAGGTCAGGAGATCTAGACTATCCTGGCTAACACGGTGAAACCCCGTCTCTACTAAAAATATAAA	135	Long Reads (vamos)	16bp+	2	2.22018348623853	0.395514780835882
chr8:103395050:AAAC	4	Long Reads (vamos)	4-6bp	12	11.8015873015873	0.65631746031746
chr8:103399267:ATTTAGCATCTGTAATAAGTGAT	23	Long Reads (vamos)	16bp+	2	1.98648648648649	0.0135135135135135
chr8:103407932:ATATATAA	8	Long Reads (vamos)	7-15bp	7	7.20634920634921	0.229079365079365
chr8:103418532:AAAACAAAAACA	12	Long Reads (vamos)	7-15bp	2	2.09473684210526	0.0866741321388578
chr8:103425737:TTATAATACCATTTT	15	Long Reads (vamos)	7-15bp	2	2	0
chr8:103429756:TTTTAAATGACAC	13	Long Reads (vamos)	7-15bp	2	1.97183098591549	0.0277665995975855
chr8:103431008:AATAAATTCA	10	Long Reads (vamos)	7-15bp	3	3	0
chr8:103451538:CATTAAATAGTTGTA	15	Long Reads (vamos)	7-15bp	2	2	0
chr8:103455335:GCACTCCA	8	Long Reads (vamos)	7-15bp	5	5.07777777777778	0.297253433208489
chr8:10345880:CTTTATTTAGTCTAACCACTTGGCAACCTA	30	Long Reads (vamos)	16bp+	2	2	0
chr8:103459741:CTTAATGAATTACTACACT	19	Long Reads (vamos)	16bp+	3	2.97142857142857	0.0281573498964803
chr8:103475995:TATATATGTAATGTATATATACACATATATATAATT	36	Long Reads (vamos)	16bp+	2	2	0
chr8:103481309:AATTTCAAGTCATAACATA	19	Long Reads (vamos)	16bp+	2	1.98571428571429	0.0142857142857143
chr8:103481935:AAAAAAAAAAAAA	13	Long Reads (vamos)	7-15bp	3	3.22131147540984	0.405161902181276
chr8:103482647:ACAAACAAACAAA	13	Long Reads (vamos)	7-15bp	2	2.04854368932039	0.0466400152293927
chr8:103482975:AATGAATAAATA	12	Long Reads (vamos)	7-15bp	2	2	0
chr8:103497828:TTTTAGTTGTCGCTTTTTT	19	Long Reads (vamos)	16bp+	2	1.99107142857143	0.00892857142857143
chr8:103504812:TTTCTTTTC	9	Long Reads (vamos)	7-15bp	6	6.5530303030303	0.920830441822808
chr8:103506435:TATTATTAAACTCTGAGTTTCCTCATCTATACTATTTGAGTAATAACACCTATTTTGAAGGATTGTGATTGT	72	Long Reads (vamos)	16bp+	2	2	0
chr8:103514897:AAAAACAAAAAAAAACACACACAAAACAA	29	Long Reads (vamos)	16bp+	2	2.33980582524272	0.422615648201028
chr8:103518553:TTTAATATTAA	11	Long Reads (vamos)	7-15bp	4	4.03125	0.0305921052631579
chr8:103518773:CTCACTAGCATGAGAATTCCTACGAGTG	28	Long Reads (vamos)	16bp+	2	2	0
chr8:103523081:ATGTGTGTGTGC	12	Long Reads (vamos)	7-15bp	4	3.95	0.0647058823529412
chr8:10352956:TCTGAACTGTCTTTGCGGTGTGC	23	Long Reads (vamos)	16bp+	2	2	0
chr8:103541470:AAGAAATGCTGAGGAGAGTTCTTCCAGCTGAAAGAAAAAA	40	Long Reads (vamos)	16bp+	2	2	0
chr8:103548379:ATTCACCACATAAACAGA	18	Long Reads (vamos)	16bp+	2	2.01428571428571	0.0142857142857143
chr8:103568297:AAAAT	5	Long Reads (vamos)	4-6bp	8	7.98076923076923	0.213218820014937
chr8:103572355:GATTGGTCCATTTTACAGAGCACT	24	Long Reads (vamos)	16bp+	4	3.84745762711864	0.130378096479791
chr8:103578527:CAAAAAACAAAA	12	Long Reads (vamos)	7-15bp	4	3.94642857142857	0.0511583011583012
chr8:103579223:CACACACACACAGACA	16	Long Reads (vamos)	16bp+	6	5.96240601503759	0.339485076327182
chr8:10358207:TGTGAGCCACCACTCCTGGC	20	Long Reads (vamos)	16bp+	2	2	0
chr8:103587399:AAGA	4	Long Reads (vamos)	4-6bp	18	18.4580152671756	8.21937756899589
chr8:103596291:GCCAATTAATTTAAGTGATC	20	Long Reads (vamos)	16bp+	2	2.02380952380952	0.0235226620768789
chr8:10359697:GGAGGATGGTCTCAGAT	17	Long Reads (vamos)	16bp+	5	5.00980392156863	0.00980392156862745
chr8:103600087:TCCCACAAATTTTTACA	17	Long Reads (vamos)	16bp+	3	2.61061946902655	0.257743362831858
chr8:10360131:GCTGCTGGAGTGAGCCAA	18	Long Reads (vamos)	16bp+	2	1.98969072164948	0.0103092783505155
chr8:103602970:TTATTTT	7	Long Reads (vamos)	7-15bp	6	5.92248062015504	0.306443798449612
chr8:103619202:AGAAAAGTATCTT	13	Long Reads (vamos)	7-15bp	2	2.07777777777778	0.0725343320848939
chr8:103627460:TAAAGACAGGCATAAGAAATTATAAGAGTATTGATTGGGGAAGTGATAAATGTCCATGAAATCTTCACAATTTATGTTCAGAGACTGCAG	90	Long Reads (vamos)	16bp+	2	2	0
chr8:103633190:TATTTTTTTG	10	Long Reads (vamos)	7-15bp	4	4.15267175572519	0.361127422196124
chr8:103635071:TTATTATGTTGCTTGTTTGT	20	Long Reads (vamos)	16bp+	3	3.01162790697674	0.0116279069767442
chr8:103647885:TTTTTTTTTTAATTTT	16	Long Reads (vamos)	16bp+	2	1.99065420560748	0.122553341562335
chr8:103648346:AAATTTTAGTCAATA	15	Long Reads (vamos)	7-15bp	2	2	0
chr8:103660588:AAAAAC	6	Long Reads (vamos)	4-6bp	5	4.6875	0.421259842519685
chr8:103662672:TCTA	4	Long Reads (vamos)	4-6bp	12	11.2636363636364	1.18673894912427
chr8:103666133:ACAGAAAAAGGAAAATGATGT	21	Long Reads (vamos)	16bp+	2	2	0
chr8:103668653:ATTT	4	Long Reads (vamos)	4-6bp	11	11.5471698113208	2.00251572327044
chr8:103684539:TTTTA	5	Long Reads (vamos)	4-6bp	10	10.781954887218	5.74755069491912
chr8:103688497:TTGCTAGTATTTGG	14	Long Reads (vamos)	7-15bp	2	2	0
chr8:103695629:TTTATTTTTAAATTTTA	17	Long Reads (vamos)	16bp+	3	3	0
chr8:103700390:TCTCTCTG	8	Long Reads (vamos)	7-15bp	4	3.9344262295082	0.177482725917897
chr8:103709044:GCAATGTCAAATCTGCTGTTTATAAAATTCAGTATATTTTTTAATAATCACAGTCATTGTA	61	Long Reads (vamos)	16bp+	2	2	0
chr8:103712987:TTCTTTTCCTCCTTTCCTTTCT	22	Long Reads (vamos)	16bp+	2	2.07792207792208	0.0727956254272044
chr8:103726688:TTATTTATATTAATTATATATATAT	25	Long Reads (vamos)	16bp+	2	2	0
chr8:103730217:CTCTAATAATATTTGCCTTCTATTTCTGGGTGCTCCAGTGTTGGGTGATTATATATTTGCAATTGTTATAT	71	Long Reads (vamos)	16bp+	2	2	0
chr8:103736966:GAATAGAAGATGG	13	Long Reads (vamos)	7-15bp	2	2	0
chr8:103737145:TTTTT	5	Long Reads (vamos)	4-6bp	10	10.2923076923077	3.727847346452
chr8:103748447:ATAC	4	Long Reads (vamos)	4-6bp	8	7.94059405940594	0.296435643564356
chr8:103756422:TTTTCTTTTCTTTCTT	16	Long Reads (vamos)	16bp+	2	2.0390625	0.0693282480314961
chr8:103757352:ATTAATTTGATGAATTT	17	Long Reads (vamos)	16bp+	2	2	0
chr8:103759564:AAAAAAAAAG	10	Long Reads (vamos)	7-15bp	3	2.84	0.780645161290323
chr8:103771823:TTATAATTCATT	12	Long Reads (vamos)	7-15bp	2	2.0126582278481	0.0126582278481013
chr8:103774526:CACAAAAACATGGATAAATCTCAAAATCATTGTGATGAATGGAAGAAGCTTGGCACAAAAGAGTACATAAGATATAATTCAATTTTTATC	90	Long Reads (vamos)	16bp+	2	2	0
chr8:103777208:TAAGAAAAAAGGAGAAAGAATTA	23	Long Reads (vamos)	16bp+	2	2	0
chr8:103777862:CTGGGTACAAAATTGGGTATAAA	23	Long Reads (vamos)	16bp+	3	3.04255319148936	0.0626858842370167
chr8:103783112:TGGTTGTTGACAGAATTCACTGCCTTGCAATTGTA	35	Long Reads (vamos)	16bp+	2	2	0
chr8:103805119:TTTTTATGTATGTGTT	16	Long Reads (vamos)	16bp+	2	1.975	0.0246835443037975
chr8:103813389:TTCT	4	Long Reads (vamos)	4-6bp	6	6.79807692307692	4.57048170276326
chr8:103814414:AAAAAAAACTTAAAA	15	Long Reads (vamos)	7-15bp	2	1.99115044247788	0.0624209860935525
chr8:103817996:TAAAATAATAAAC	13	Long Reads (vamos)	7-15bp	3	2.77083333333333	0.178508771929825
chr8:103830379:AAATATCTTATTATTTTTTATGATGACATTTTATTCTGGTGAGAG	45	Long Reads (vamos)	16bp+	2	2	0
chr8:103832804:TTCACAATCTA	11	Long Reads (vamos)	7-15bp	3	2.96629213483146	0.0329417773237998
chr8:103834314:TTTTCTT	7	Long Reads (vamos)	7-15bp	5	5.26666666666667	1.07761194029851
chr8:103834676:TC	2	Long Reads (vamos)	2-3bp	57	54.6222222222222	50.9532338308458
chr8:103835080:TTTTC	5	Long Reads (vamos)	4-6bp	9	8.87786259541985	4.13881385789783
chr8:103839857:AAAACA	6	Long Reads (vamos)	4-6bp	4	4.14814814814815	0.227777777777778
chr8:103840646:ATACTATAAGTATTTCCTATATACTATATACGAT	34	Long Reads (vamos)	16bp+	2	2	0
chr8:103841955:AAAAAAAAAAG	11	Long Reads (vamos)	7-15bp	2	2.28333333333333	0.22156862745098
chr8:103846034:CTGCCCAATTGA	12	Long Reads (vamos)	7-15bp	4	3.95061728395062	0.0475308641975309
chr8:103856159:TGTTATCTGATATAGGATAGCAACTC	26	Long Reads (vamos)	16bp+	2	1.98571428571429	0.0142857142857143
chr8:103856608:CATAGTTTATGC	12	Long Reads (vamos)	7-15bp	2	2	0
chr8:103857426:ACTCAATATTTA	12	Long Reads (vamos)	7-15bp	2	2	0
chr8:103858535:TATTTCTCCTAGCTGAATAGTATAGGAAAACTTAACCATATATATGTACACATATATGTGTGTGTGTCTGTGTGTGTGTGTATATATATA	90	Long Reads (vamos)	16bp+	2	2	0
chr8:103860380:AGTTGTTTGTGAGAATTAAATGAAATAGTGCAGTAAATCACCGTGCATAGTATTTAGCAAATAGTACATATTCAGTACATACTAACAGCCATTGTTATTGTTAGGCATTTGGGGGCTTAGGGAAAGGGTGCATGCA	136	Long Reads (vamos)	16bp+	2	2	0
chr8:103862495:ATTTTGATAAGAATTACATTGA	22	Long Reads (vamos)	16bp+	2	2	0
chr8:103863886:GTTTTTTTTTTTGTTT	16	Long Reads (vamos)	16bp+	2	2.14285714285714	0.139428571428571
chr8:103870349:CAC	3	Long Reads (vamos)	2-3bp	18	17.5555555555556	2.15288888888889
chr8:10387084:CTGCTGC	7	Long Reads (vamos)	7-15bp	5	4.78070175438596	0.243518087253532
chr8:103876818:TATATATGTATA	12	Long Reads (vamos)	7-15bp	8	7.33050847457627	1.76162538026945
chr8:103890283:TTGAGATGTAATT	13	Long Reads (vamos)	7-15bp	2	2	0
chr8:103892951:TATATTATTAT	11	Long Reads (vamos)	7-15bp	2	2	0.0555555555555556
chr8:10389927:GGTCAGATTCTGCTTTTGACCCACCTGAGCCCACTCCCTGCATGGCTCACAGAGCCCTGCCTTCTGCAGGTACCA	75	Long Reads (vamos)	16bp+	2	2	0
chr8:103906227:TTTTG	5	Long Reads (vamos)	4-6bp	6	5.97540983606557	0.222530822381791
chr8:103909837:TATTTCTGTTTAT	13	Long Reads (vamos)	7-15bp	2	2	0
chr8:103912002:ATTTATTTATTTTGT	15	Long Reads (vamos)	7-15bp	2	1.98571428571429	0.0142857142857143
chr8:103914839:GTATACATATGACTCCACAGCA	22	Long Reads (vamos)	16bp+	2	1.98765432098765	0.0123456790123457
chr8:1039154:TGCGTGGTCAGCTCGGTG	18	Long Reads (vamos)	16bp+	85	85.4671532846715	30.8683984542722
chr8:103917037:TATAATGCCTATAAATTAAA	20	Long Reads (vamos)	16bp+	2	2	0
chr8:103921002:CAA	3	Long Reads (vamos)	2-3bp	17	16.7829457364341	3.24939437984496
chr8:103926451:AGAGACAGAGACAG	14	Long Reads (vamos)	7-15bp	3	2.86086956521739	0.138367658276125
chr8:103928146:ATTTAATGTAG	11	Long Reads (vamos)	7-15bp	2	2	0
chr8:103931712:AAAATACTAGAATTTTTAGTCA	22	Long Reads (vamos)	16bp+	2	2	0
chr8:103932884:GGTGGCTCATGCCTGTAATCCCAGCACTTTGGGAGGCCGAGGCGGGTGGATTACCTGAGGTCAGGAGTTTGAGACCAGTCTGGCCAACATGGTGAAACACTGTCTCTACTAAAAATACAAAAAATTGGCCAGGCGC	136	Long Reads (vamos)	16bp+	2	2	0
chr8:103937116:ATAA	4	Long Reads (vamos)	4-6bp	7	6.83157894736842	0.37558790593505
chr8:103938653:AAAGTCC	7	Long Reads (vamos)	7-15bp	5	4.92982456140351	0.189722092842726
chr8:103949144:AAAGGG	6	Long Reads (vamos)	4-6bp	9	9.13076923076923	0.998270721526536
chr8:103962788:TACTAACTAGGG	12	Long Reads (vamos)	7-15bp	2	2	0
chr8:103964276:TGAATGAGAGTTCCTGT	17	Long Reads (vamos)	16bp+	2	2	0
chr8:103976220:TATTCAAGGAAAAACAAGATGC	22	Long Reads (vamos)	16bp+	2	2.01388888888889	0.0138888888888889
chr8:103976522:TTTTTC	6	Long Reads (vamos)	4-6bp	8	8.51515151515152	1.8852648623641
chr8:103991876:GTATCAACTTTACTGAGTTGTGTAGATTAAATGACTC	37	Long Reads (vamos)	16bp+	2	2	0
chr8:103992431:GTTTGTTTGTTT	12	Long Reads (vamos)	7-15bp	2.5	2.5	0.252336448598131
chr8:103998928:AAGAAGGGTTAACTAGA	17	Long Reads (vamos)	16bp+	2	2	0
chr8:10400361:GTGTGTA	7	Long Reads (vamos)	7-15bp	7	7.04615384615385	0.602504472271914
chr8:104009977:ATGG	4	Long Reads (vamos)	4-6bp	17	16.65625	0.65255905511811
chr8:104010088:AAATCCCTTG	10	Long Reads (vamos)	7-15bp	4	4.00934579439252	0.0470816434491271
chr8:104015374:TGTTTGTTTGTTTTTGTTC	19	Long Reads (vamos)	16bp+	2	2.01010101010101	0.0101010101010101
chr8:104020713:TTTAAAGTAGAA	12	Long Reads (vamos)	7-15bp	2	1.97752808988764	0.0222165474974464
chr8:104024541:GTT	3	Long Reads (vamos)	2-3bp	9	8.83653846153846	1.34195294996266
chr8:104036122:ATTT	4	Long Reads (vamos)	4-6bp	11	10.2032520325203	1.19605491136879
chr8:104050476:ACTAAACCAGAAG	13	Long Reads (vamos)	7-15bp	2	1.97183098591549	0.0277665995975855
chr8:104055245:ATTTAGTTCACAAATTTT	18	Long Reads (vamos)	16bp+	2	2	0
chr8:104057045:TTTTTC	6	Long Reads (vamos)	4-6bp	7	6.56617647058824	0.973366013071895
chr8:10405737:TGTGCTCACACA	12	Long Reads (vamos)	7-15bp	3	2.55555555555556	0.26791277258567
chr8:10405905:CTCACAGTGCACACACACATG	21	Long Reads (vamos)	16bp+	2	1.91025641025641	0.0827505827505828
chr8:104070879:TAAGATCCCACATACCCATTACATGTGGGCTATATGTCAACACTGAGCTTCTTAACAAGCAGCAA	65	Long Reads (vamos)	16bp+	2	2	0
chr8:104078139:AAAAACAAACAAA	13	Long Reads (vamos)	7-15bp	3	3.04761904761905	0.0937142857142857
chr8:104081305:TTCAATAGAACATAAAACATGCTTTTA	27	Long Reads (vamos)	16bp+	2	2	0
chr8:104081891:AACAAAA	7	Long Reads (vamos)	7-15bp	4	4.01098901098901	0.0998778998778999
chr8:104081985:TTCAGTGGTCA	11	Long Reads (vamos)	7-15bp	2	2.01428571428571	0.0142857142857143
chr8:104087378:ATGG	4	Long Reads (vamos)	4-6bp	6	6	0.128205128205128
chr8:104089829:TATTTTGAATATAT	14	Long Reads (vamos)	7-15bp	2	2	0
chr8:104097837:GCCATTAATTTTAATG	16	Long Reads (vamos)	16bp+	3	2.98058252427184	0.0192271083190558
chr8:104100796:ATATATAATATATATGTATTATATATGTA	29	Long Reads (vamos)	16bp+	12	11.8062015503876	0.469961240310078
chr8:104102036:AATGCTTCATGGCTTC	16	Long Reads (vamos)	16bp+	2	1.98571428571429	0.0142857142857143
chr8:104106073:GAAAAGAAATGAAA	14	Long Reads (vamos)	7-15bp	2	1.9625	0.0365506329113924
chr8:104108283:ATCATATCTCACTGCATG	18	Long Reads (vamos)	16bp+	5	4.95698924731183	0.0633473585787751
chr8:104112449:TACATACATACATGATATA	19	Long Reads (vamos)	16bp+	2	2	0
chr8:104113675:ATACATATA	9	Long Reads (vamos)	7-15bp	3	2.97115384615385	0.0282860343539955
chr8:104118332:TTTTTTTG	8	Long Reads (vamos)	7-15bp	7	7.18796992481203	0.820460241512873
chr8:104136439:GTGTATAACTTTCAATTTAGTGCCAA	26	Long Reads (vamos)	16bp+	2	2	0
chr8:104145665:AAAT	4	Long Reads (vamos)	4-6bp	13	13.2241379310345	2.01889055472264
chr8:104147185:TTCTC	5	Long Reads (vamos)	4-6bp	6	5.775	0.427941176470588
chr8:1041511:AGTGTTCTCCGAGCCCCTTGCCGTGGGTG	29	Long Reads (vamos)	16bp+	12	11.912	0.161548387096774
chr8:104155086:TTTTTGTTTTGTTTTGTTTTTTGAGATGGAGTCTCGCTCTGTCTCCCAGGCTGGGGTGCAGTAGTGCGATCTCACCTCACTGCAAGCTCCTCCTCCCGGGTTCACGCCATTCTCCTGCCTCAGCCTCCCAAGTAGCTGGGACTACAGGCGCCCGCCACCACGCCTGGCTAATTTTTTGTATTTTTAGTAGAGACAGGGTTTCACCGTGTTACCCAGGATGGTCTCGATCTCCTGACCTCGTGATCTGCCCGCCTCGGCCTCCCAAAGTGCTGGGATAACAGGCATGAGCCACCGCGCCCGGCCTTGC	307	Long Reads (vamos)	16bp+	2	2	0
chr8:104172452:ATTTTTATTTGATAAATA	18	Long Reads (vamos)	16bp+	2	2	0
chr8:104173920:ATTT	4	Long Reads (vamos)	4-6bp	11	11.1711711711712	1.5977067977068
chr8:104176641:TTCATATAATTATATATGAATATATAATCATATATT	36	Long Reads (vamos)	16bp+	2.5	2.5	0.252100840336134
chr8:104184760:GTAAATCAAAGATTT	15	Long Reads (vamos)	7-15bp	2	2	0
chr8:10418815:AAAAAAAAAAAAACCAAC	18	Long Reads (vamos)	16bp+	3	2.66666666666667	0.468193384223919
chr8:104188220:AGAT	4	Long Reads (vamos)	4-6bp	13	12.8833333333333	1.24677871148459
chr8:104189572:ATATATATATATTTCAA	17	Long Reads (vamos)	16bp+	4	3.84403669724771	0.169894665307509
chr8:104189913:TCACATCATCTTCAAGGGTC	20	Long Reads (vamos)	16bp+	2	2	0
chr8:104190338:GGATCCTTAATCCATCTTTCTAGGA	25	Long Reads (vamos)	16bp+	2	2	0
chr8:10419344:GTGAATTTGAGTAAGGCATGTGAATTTGAATAAGATCCCTAACTGCTTTGGGTTTCCTGGTGGGTAAA	68	Long Reads (vamos)	16bp+	2	1.98571428571429	0.0142857142857143
chr8:104199040:TTTTA	5	Long Reads (vamos)	4-6bp	6	6.832	1.86670967741935
chr8:104213888:AAG	3	Long Reads (vamos)	2-3bp	10	9.97029702970297	1.96910891089109
chr8:104217259:TTGTTTTT	8	Long Reads (vamos)	7-15bp	3	2.8804347826087	0.282250358337315
chr8:104220586:TTTAT	5	Long Reads (vamos)	4-6bp	5	5.30208333333333	0.25515350877193
chr8:104230648:AAAATAAAAATGAAAT	16	Long Reads (vamos)	16bp+	2	2	0
chr8:10423908:TCAT	4	Long Reads (vamos)	4-6bp	6	6.23655913978495	0.334735857877513
chr8:104239537:TATGTTTATATGTATGTG	18	Long Reads (vamos)	16bp+	2	1.9873417721519	0.0126582278481013
chr8:104241748:TTTG	4	Long Reads (vamos)	4-6bp	7	6.96261682242991	0.375947804619996
chr8:10424329:GGGAGAAGGGCCTGGGGTGGAGCGGGAATGGGGAGAAGGCCCGGGGTGGAGTGGGATGGAGAGAAGGACCCGGAATGGAATAGGATCG	88	Long Reads (vamos)	16bp+	4	4	0
chr8:104246315:TTTTATTTTTTTTGTTTG	18	Long Reads (vamos)	16bp+	4	3.67213114754098	0.28830781736892
chr8:104250234:ATTTCTAGCCTCAGCATCTCTACTGATTGACTTGTAATTTTGACTCTCAACTTTTCT	57	Long Reads (vamos)	16bp+	2	1.99038461538462	0.00961538461538462
chr8:1042669:TGGGTGTGGGTGG	13	Long Reads (vamos)	7-15bp	64	63.1449275362319	16.9861419655136
chr8:104267007:AAAAAG	6	Long Reads (vamos)	4-6bp	5	4.82677165354331	0.541182352205974
chr8:104269564:ATTCTTCATGTAAAAAACTTC	21	Long Reads (vamos)	16bp+	2	1.98095238095238	0.0188644688644689
chr8:104271535:TGTGTGTATATATATATATATGTATA	26	Long Reads (vamos)	16bp+	3	2.87037037037037	0.113880235375562
chr8:104282192:TTTAAAAT	8	Long Reads (vamos)	7-15bp	5	4.97435897435897	0.0424403183023873
chr8:104282235:GTTTGTATACTTGTGT	16	Long Reads (vamos)	16bp+	2	1.95238095238095	0.0458978772231784
chr8:104286072:CAATGTACTTTGTAATCTCCCCCACCCTTAA	31	Long Reads (vamos)	16bp+	2	2.0253164556962	0.0249918857513794
chr8:104286802:GCTTCTCTGGGGAAGGGGCAAGTACCCCAACCCCTTCTCTCCTTGTCTCTACCCCTTCTCT	61	Long Reads (vamos)	16bp+	3	2.98701298701299	0.012987012987013
chr8:104287012:CCCCAATCGCTTATTTCTGCACCCCAACCTCTTATCTCTGTG	42	Long Reads (vamos)	16bp+	3	2.98571428571429	0.0142857142857143
chr8:104291846:GTACTTTGTAATCTCCCCCACCCTTAAGAAG	31	Long Reads (vamos)	16bp+	2	2.02777777777778	0.0273865414710485
chr8:104337668:TC	2	Long Reads (vamos)	2-3bp	49	48.9541984732824	12.49019377569
chr8:10434364:GGGAGAGGGACACGTTCCA	19	Long Reads (vamos)	16bp+	2	2.01333333333333	0.0133333333333333
chr8:10435080:TCTAGGTTTTGGTAATTATGAATAACATTGCTATACATA	39	Long Reads (vamos)	16bp+	2	2	0
chr8:104359960:ACATGAGTTGGTGCAGG	17	Long Reads (vamos)	16bp+	3	2.55238095238095	0.2496336996337
chr8:104363733:CCGATTGGTCCATTTTACAGAGAG	24	Long Reads (vamos)	16bp+	7	6.81739130434783	0.150572082379863
chr8:104374690:ATAAAATAATAAAAATAATTTGTTAATAATAGTA	34	Long Reads (vamos)	16bp+	3	3.125	0.110526315789474
chr8:104401288:TAT	3	Long Reads (vamos)	2-3bp	13	12.4333333333333	1.87787114845938
chr8:104403417:TGCCACCATCTTGGAAGCAGCC	22	Long Reads (vamos)	16bp+	3	2.70786516853933	0.231869254341164
chr8:10441068:GTTT	4	Long Reads (vamos)	4-6bp	8	7.88461538461539	0.413741598207618
chr8:10442839:TTTTCATCTCTTGATT	16	Long Reads (vamos)	16bp+	2	2	0
chr8:10443313:GAAAATTTCCACTCAGGAAGCTA	23	Long Reads (vamos)	16bp+	2	2	0
chr8:104443321:ACATACTAGGCTGA	14	Long Reads (vamos)	7-15bp	1	1.11688311688312	0.10457963089542
chr8:104447159:GTTTCCGAGCCACGGAAAATCC	22	Long Reads (vamos)	16bp+	2	2	0
chr8:10445033:TCCTCCCACCTCAGCC	16	Long Reads (vamos)	16bp+	2	1.98701298701299	0.012987012987013
chr8:104461291:AATAA	5	Long Reads (vamos)	4-6bp	12	11.4857142857143	0.829120879120879
chr8:104472560:ACTGCAGATAGTACCAAA	18	Long Reads (vamos)	16bp+	2	1.98924731182796	0.010752688172043
chr8:104475475:TTTTTTTTTC	10	Long Reads (vamos)	7-15bp	6	5.66412213740458	0.717087492660012
chr8:104482634:CATTGATTGAACT	13	Long Reads (vamos)	7-15bp	2	2.1685393258427	0.141726251276813
chr8:10449539:ACACACACACATAT	14	Long Reads (vamos)	7-15bp	5	4.59375	0.306102362204724
chr8:104500702:AAACA	5	Long Reads (vamos)	4-6bp	8	8.15	0.296638655462185
chr8:104502705:AAATATCTTTTCCAAACTTAATAGCTCTTGTTTATGGGAGGTCTAGTCCCATTCAAACTAGGGAATCCCTAGTTTGGTTTTA	82	Long Reads (vamos)	16bp+	2	2	0
chr8:104531342:AAGTAATTACAAGTTATA	18	Long Reads (vamos)	16bp+	2	2	0
chr8:10453859:TTTA	4	Long Reads (vamos)	4-6bp	7	7.2421875	0.673166830708661
chr8:104548938:AAAT	4	Long Reads (vamos)	4-6bp	6	6.05263157894737	0.210526315789474
chr8:104555197:AAACACAATGAAA	13	Long Reads (vamos)	7-15bp	5	4.99038461538461	0.203790141896938
chr8:104565952:GGGAGATGCGGGGAGAGG	18	Long Reads (vamos)	16bp+	3	2.96774193548387	0.0532959326788219
chr8:104567553:TTTGCATATGATAAAAT	17	Long Reads (vamos)	16bp+	2	2	0
chr8:104569597:CATAATAAA	9	Long Reads (vamos)	7-15bp	3	2.98666666666667	0.0133333333333333
chr8:104581346:GATATGATGTAACATATCACTA	22	Long Reads (vamos)	16bp+	2	2	0
chr8:104581406:TAATAATTATGTACAACAAACCCCCATG	28	Long Reads (vamos)	16bp+	3	2.875	0.110526315789474
chr8:104588964:CGC	3	Long Reads (vamos)	2-3bp	13	13.4263565891473	10.1214874031008
chr8:104590627:CGCTGATTGGTGCATTTTACA	21	Long Reads (vamos)	16bp+	3	2.98095238095238	0.0188644688644689
chr8:104619806:GTCTCTCCCTTCCTACCTGC	20	Long Reads (vamos)	16bp+	2	1.98630136986301	0.0136986301369863
chr8:104620160:ATAAAT	6	Long Reads (vamos)	4-6bp	6	5.89189189189189	0.151842751842752
chr8:104621131:AGTATTGGAGAAGG	14	Long Reads (vamos)	7-15bp	2	2	0
chr8:104624471:AATA	4	Long Reads (vamos)	4-6bp	8	7.51239669421488	0.468595041322314
chr8:104626340:AAAAGAAAAGAAAAAAG	17	Long Reads (vamos)	16bp+	3	2.76859504132231	0.596005509641873
chr8:104626823:TTTA	4	Long Reads (vamos)	4-6bp	6	6.26262626262626	0.665017522160379
chr8:104632352:AGCTAGACACAGGGTGCTGATTGGTGCATTTACAAACCTTGAGCTAGACACAGAGTGCTGACTGGTGCATTTACAATTCTCCAGCTAGACATAAAAGTTTTCCAAGTCTCCACCAGATT	119	Long Reads (vamos)	16bp+	3	2.98571428571429	0.0142857142857143
chr8:104640435:AGGAGAGGTGGACCCAGTGGG	21	Long Reads (vamos)	16bp+	3	3.04347826086957	0.042044911610129
chr8:104641522:TGGTTACATGTGTGAAATAAGTTAACAGTATTTTTTTTATCCAGTCAACCTCTAGATAGTCTTGCA	66	Long Reads (vamos)	16bp+	2	1.80246913580247	0.160493827160494
chr8:104641918:CCTT	4	Long Reads (vamos)	4-6bp	73	72.8088235294118	67.0446623093682
chr8:104653790:GCAGCAGCAATAACA	15	Long Reads (vamos)	7-15bp	2	1.9873417721519	0.0126582278481013
chr8:104680006:CCCAGGCTGGAGTACAGTGGCGCAATCTTGGCTCACTGCAACCCCTGCCTCCTGGGTTCAAGTGATTCTCCTGCCTCAGCCTCCCAAGTAGCTGGGATTACAGGCTCCCACCGCCATGCCTGGCTAATTTTCTTGTATTTCTTAGGAGAGACAGGGTTTCACCATGTTGGCCAGGCTGGTCTCGAACTCCTGACCTAAAGTGATCCACCCATCTCGGCCTCCCAAAGTGCTGGGATTACAGGTGTGAGCCACTGTGATCGGCCTCTTCTTCTTCTTCTTCTTTTTTTTTTTTTTTGAAGCAGGGTCTGGCTCTGTCA	317	Long Reads (vamos)	16bp+	2	2	0
chr8:104681577:TATATC	6	Long Reads (vamos)	4-6bp	12	13.4318181818182	16.9953157529493
chr8:104686564:TTGTGAGTAACAGAAG	16	Long Reads (vamos)	16bp+	2	2	0
chr8:104688170:TTTTG	5	Long Reads (vamos)	4-6bp	5	5.81904761904762	0.957326007326007
chr8:10469333:CCCT	4	Long Reads (vamos)	4-6bp	40	37.9925373134328	95.661598024913
chr8:104695564:ATCC	4	Long Reads (vamos)	4-6bp	15	15.4	0.548387096774194
chr8:104699064:GAATCCTAAAAT	12	Long Reads (vamos)	7-15bp	3	3	0.025
chr8:10470591:TGTTTTGTATTT	12	Long Reads (vamos)	7-15bp	3	2.98701298701299	0.012987012987013
chr8:104717557:TGTGTATGTGTGTATATATATATGTATATA	30	Long Reads (vamos)	16bp+	3	2.64150943396226	0.27026055705301
chr8:104730815:CTATTCAATAATAATT	16	Long Reads (vamos)	16bp+	2	2	0
chr8:10473124:ACACACATACAC	12	Long Reads (vamos)	7-15bp	4	3.61016949152542	0.291177748804867
chr8:10473259:CACACATACACATACATGTA	20	Long Reads (vamos)	16bp+	2	1.98947368421053	0.0105263157894737
chr8:10473775:TTG	3	Long Reads (vamos)	2-3bp	11	10.656	3.61458064516129
chr8:104739790:ATTTTCTTTTTTTTTTTAA	19	Long Reads (vamos)	16bp+	4	4.02380952380952	0.0714285714285714
chr8:104750432:AGAAGTCATCAGCATAGACAC	21	Long Reads (vamos)	16bp+	2	1.98666666666667	0.0133333333333333
chr8:104753344:GAACCAAATGAACAGAGCCAGATGGTATAGTTAT	34	Long Reads (vamos)	16bp+	3	2.80733944954128	0.175501189262657
chr8:104757949:TTTGTTTTTGTTT	13	Long Reads (vamos)	7-15bp	3	3.41463414634146	0.326669332267093
chr8:104759455:GAGGAAGAGGACATTGTCTACCAGCCTT	28	Long Reads (vamos)	16bp+	2	2	0
chr8:1047662:TCCCACTGTG	10	Long Reads (vamos)	7-15bp	3	2.58	0.266262626262626
chr8:104773636:TGATATTCCCAGAC	14	Long Reads (vamos)	7-15bp	2	2	0
chr8:10478360:TGGCTGCAGTGGTTG	15	Long Reads (vamos)	7-15bp	3	2.95121951219512	0.046973803071364
chr8:104786341:AAAC	4	Long Reads (vamos)	4-6bp	7	7.04	0.829032258064516
chr8:10478925:AAAAAAAATA	10	Long Reads (vamos)	7-15bp	3	3.07407407407407	0.0879196953963309
chr8:104799881:CAA	3	Long Reads (vamos)	2-3bp	9	8.73529411764706	0.751019219569016
chr8:104803993:ACTAGTTGCAT	11	Long Reads (vamos)	7-15bp	3	3.05208333333333	0.049890350877193
chr8:104810216:AAGTGGAGTATTAAAGTAAACT	22	Long Reads (vamos)	16bp+	2	1.97979797979798	0.0199958771387343
chr8:104815275:TTTTTTTAAATCATTTTCT	19	Long Reads (vamos)	16bp+	2	2	0
chr8:104818690:TTTTG	5	Long Reads (vamos)	4-6bp	8	7.5187969924812	0.630325814536341
chr8:104821207:ATCTACGTTCCTCTTTAGAGCTTTGAGATGCTCCCTGGCC	40	Long Reads (vamos)	16bp+	2	2	0
chr8:104824659:GACCATCAAGGAAAACAT	18	Long Reads (vamos)	16bp+	2	1.97530864197531	0.0243827160493827
chr8:10483391:AGGGATGGGGC	11	Long Reads (vamos)	7-15bp	2	2.24096385542169	0.18513076697032
chr8:104860654:CAACCTGAGGTTCC	14	Long Reads (vamos)	7-15bp	2	2	0
chr8:104869989:ATT	3	Long Reads (vamos)	2-3bp	2	3.38333333333333	9.98627450980392
chr8:104886872:TGCTTGGCTTTGGTCTTAGC	20	Long Reads (vamos)	16bp+	3	2.55263157894737	0.267116907312529
chr8:10491014:GTTACATATGTATACATGTGCCATGTTGGTGTGCTGCACCCATTAACTCGTCATTTAGCATTAGGTATATCTCCTAATGGTATCCCTCCCCTCTCCCCCTACCCCACAACAGTCCCCAGTGTGTGATGTTCCCCTTCCTGTGTCCATGTGTTCTCATTGTTCAATTCCCACCTATGAGTGAGAACATGTGGTGTTTGGTTTTTTGTCCTGGTGACAGTTTGCTGAGAATGATGGTTTCCAGTTTCATCCATGTGCCTACAAAGGACATGAACTCATCATTTTTTATGGCTGCATAGTATTCCATGGCGTATATGTGCCACATTTTCTT	328	Long Reads (vamos)	16bp+	2	2	0
chr8:1049205:ACGGGGGAAATGTATAATAAAATGGCGAGTTTTATGCAA	39	Long Reads (vamos)	16bp+	2	2	0
chr8:104921438:GTATACTATTATGAA	15	Long Reads (vamos)	7-15bp	2	2	0
chr8:104934212:AGAG	4	Long Reads (vamos)	4-6bp	11	10.3410852713178	3.0233769379845
chr8:104956283:TCTTTCTCTCTTTTCCTTT	19	Long Reads (vamos)	16bp+	2	1.92405063291139	0.071080817916261
chr8:104974593:CAAA	4	Long Reads (vamos)	4-6bp	6	6.7047619047619	1.11391941391941
chr8:104975586:TCTCTCTCCCCCAACCTT	18	Long Reads (vamos)	16bp+	4	4	0.0384615384615385
chr8:104984145:TTTTTTTCTTTT	12	Long Reads (vamos)	7-15bp	3	2.95833333333333	0.410014005602241
chr8:1049847:GTCACACACAAGTACATATGTGTACACACATGTGCAGGCAGGCAGACACATGCATATGTACACACGTGGATATATGCACACACATGCT	88	Long Reads (vamos)	16bp+	3	2.94845360824742	0.0493986254295533
chr8:104989671:AAAGTATAAGTATAACCAAT	20	Long Reads (vamos)	16bp+	3	2.81730769230769	0.150765496639283
chr8:104993847:TCTCTCTCTCTCTCTC	16	Long Reads (vamos)	16bp+	3	3.20388349514563	0.320769084332762
chr8:105003655:TATATATATTCTTATATGTAAGTATACG	28	Long Reads (vamos)	16bp+	4	3.98863636363636	0.0113636363636364
chr8:10501379:CAAAAAAAAAAAAAA	15	Long Reads (vamos)	7-15bp	2	2.66141732283465	1.11461067366579
chr8:105034922:AAAAAAC	7	Long Reads (vamos)	7-15bp	5	5.24793388429752	0.504683195592286
chr8:105036374:AAAAAAAATTGAT	13	Long Reads (vamos)	7-15bp	6	5.5234375	0.393147145669291
chr8:105059154:ATATATAATATAGGT	15	Long Reads (vamos)	7-15bp	14	13.624	4.8978064516129
chr8:105060902:TAAAAGTAAAACC	13	Long Reads (vamos)	7-15bp	2	2.01315789473684	0.0131578947368421
chr8:105064489:TTAGATTCTAAGAAGA	16	Long Reads (vamos)	16bp+	2	2.01234567901235	0.0123456790123457
chr8:105067545:CCAAATTGTAAT	12	Long Reads (vamos)	7-15bp	3	3	0
chr8:105068553:TCAACCAGTAAA	12	Long Reads (vamos)	7-15bp	2	1.98837209302326	0.0116279069767442
chr8:105074914:CTT	3	Long Reads (vamos)	2-3bp	45	45.812030075188	43.2143996354523
chr8:105083059:TTTTATTTTGTTTTGTTA	18	Long Reads (vamos)	16bp+	2	2	0
chr8:105088630:AAAAGAAAAAGAAAG	15	Long Reads (vamos)	7-15bp	2	1.97435897435897	0.0424403183023873
chr8:10509119:TTTTTTTTTCTT	12	Long Reads (vamos)	7-15bp	2	2.33628318584071	0.278761061946903
chr8:1050925:GGTCATTTCGTGGGTGGG	18	Long Reads (vamos)	16bp+	11	10.6769230769231	1.15062611806798
chr8:105094716:TTTTGAGCTAATTATTTTTTCTACCA	26	Long Reads (vamos)	16bp+	2	2	0
chr8:10509669:AAAAAAAAAAACAA	14	Long Reads (vamos)	7-15bp	3	3.28030303030303	1.24144112884571
chr8:105104738:AAAAG	5	Long Reads (vamos)	4-6bp	8	7.61194029850746	1.93850297385254
chr8:105105715:TGTGTGTGCGTGTATGCGTA	20	Long Reads (vamos)	16bp+	3	2.89473684210526	0.0951847704367301
chr8:105108543:AATGCTAGCATCCCATTCATGTGACATCAAGAATTATTTATTCAAGCAAGTCATTTTTATTTTTCACTAGTTATTTGTGTAATGGTTGATTTTATGC	97	Long Reads (vamos)	16bp+	2	2	0
chr8:105108974:CTCTCTC	7	Long Reads (vamos)	7-15bp	6	6.01470588235294	0.60718954248366
chr8:105117136:ACACATATATATATATAC	18	Long Reads (vamos)	16bp+	3	2.73228346456693	3.34045744281965
chr8:105117873:TTTTT	5	Long Reads (vamos)	4-6bp	8	7.96268656716418	1.82566490854001
chr8:105120759:AATTTAAAAAATTATTAAATTT	22	Long Reads (vamos)	16bp+	4	3.98913043478261	0.0108695652173913
chr8:105123304:GAAATGAAATCTT	13	Long Reads (vamos)	7-15bp	2	2	0.025974025974026
chr8:105132639:AATTAAATAAAAAACAT	17	Long Reads (vamos)	16bp+	2	1.98630136986301	0.0136986301369863
chr8:1051366:TTTACCCTCAGATGCAAAATGATCCAATACCGTCAGC	37	Long Reads (vamos)	16bp+	2	2	0
chr8:105149616:GACAGGGTATGGCT	14	Long Reads (vamos)	7-15bp	2	2	0
chr8:105163430:CTTCCTTCCTCTCTCC	16	Long Reads (vamos)	16bp+	3	3.13274336283186	0.134007585335019
chr8:105170102:TTTA	4	Long Reads (vamos)	4-6bp	8	8.77669902912621	1.37121644774415
chr8:105189280:ACAATACTT	9	Long Reads (vamos)	7-15bp	5	5.01	0.111010101010101
chr8:105195350:TTCCTGCTTCAAGTTCAAGATTTCATTCTGGTGAAGCTCCTTTAGGTCA	49	Long Reads (vamos)	16bp+	2	2	0
chr8:105199754:TTGGCCAGACTGGTCTCAAACTC	23	Long Reads (vamos)	16bp+	2	1.98780487804878	0.0121951219512195
chr8:105209676:AAATATCTTTAT	12	Long Reads (vamos)	7-15bp	3	2.98876404494382	0.0112359550561798
chr8:105211053:TTTTTCTTTT	10	Long Reads (vamos)	7-15bp	3	3.20833333333333	0.166666666666667
chr8:105213366:TTTACATCTATAGAAT	16	Long Reads (vamos)	16bp+	2	2	0
chr8:10521404:AAAAAATAAAAA	12	Long Reads (vamos)	7-15bp	2	1.96907216494845	0.0302835051546392
chr8:105214491:ATTTAAGCAAAATGGA	16	Long Reads (vamos)	16bp+	2	2	0
chr8:105214554:TATATATACAGAA	13	Long Reads (vamos)	7-15bp	16	17.043795620438	3.48336195792185
chr8:105220514:AAAAAAAAAAAAAAA	15	Long Reads (vamos)	7-15bp	3	3.25	0.330708661417323
chr8:105220592:ATATACACACACACACACCTATATAT	26	Long Reads (vamos)	16bp+	2	1.98969072164948	0.0103092783505155
chr8:105220967:AAAAAGATTCTTTGGCT	17	Long Reads (vamos)	16bp+	2	1.98571428571429	0.0142857142857143
chr8:105221929:AAAAGCAAAGGTTAAAACACTAAC	24	Long Reads (vamos)	16bp+	2	2	0
chr8:105223522:AGAAAAGCAACACAGTATC	19	Long Reads (vamos)	16bp+	2	2	0
chr8:105224112:TAAA	4	Long Reads (vamos)	4-6bp	14	14.272	3.42541935483871
chr8:105231689:AAGGTTGTGGGGTAAGTGAGACA	23	Long Reads (vamos)	16bp+	2	2	0
chr8:105231767:TAAATAATTCTCATAAG	17	Long Reads (vamos)	16bp+	4	3.80232558139535	0.16046511627907
chr8:105234767:TCCTACTTCTTC	12	Long Reads (vamos)	7-15bp	8	7.66929133858268	0.397700287464067
chr8:105235918:TATCTA	6	Long Reads (vamos)	4-6bp	10	10.1615384615385	1.67137745974955
chr8:105237035:ATCTTAGTTTTCCTTC	16	Long Reads (vamos)	16bp+	2	2	0
chr8:105237561:CAAGTACATCTCCACTC	17	Long Reads (vamos)	16bp+	2	1.9873417721519	0.0126582278481013
chr8:105242842:GTAAATATTAAAATATA	17	Long Reads (vamos)	16bp+	3	2.96666666666667	0.0325842696629213
chr8:105242967:TAATAATTTCTACATTTAGTAAAT	24	Long Reads (vamos)	16bp+	2	2	0
chr8:105243310:AAATATATAAAACATAAATATATACATT	28	Long Reads (vamos)	16bp+	3	3	0
chr8:105245075:TTAATGACTTTCACTG	16	Long Reads (vamos)	16bp+	2	2	0
chr8:105248564:AGGAAGGG	8	Long Reads (vamos)	7-15bp	5	4.96124031007752	0.0687984496124031
chr8:105260372:TTTTCAGTAGAAAT	14	Long Reads (vamos)	7-15bp	2	2	0
chr8:105264606:GTTATAGTGTTATAATATTCTTTTTTTC	28	Long Reads (vamos)	16bp+	2	1.98989898989899	0.0101010101010101
chr8:105269407:AAAAGTGAGGTAAAGAAAA	19	Long Reads (vamos)	16bp+	2	1.98648648648649	0.0135135135135135
chr8:105283688:AGATAG	6	Long Reads (vamos)	4-6bp	13	12.984962406015	3.92401458190932
chr8:105284235:CAAAA	5	Long Reads (vamos)	4-6bp	6	6.07547169811321	0.108535489667565
chr8:105291968:AATCATTCACATAC	14	Long Reads (vamos)	7-15bp	5	5.00943396226415	0.0665768194070081
chr8:105301120:AAT	3	Long Reads (vamos)	2-3bp	10	9.50847457627119	1.41445748225409
chr8:10530241:GGTGGATCAGGAGTTC	16	Long Reads (vamos)	16bp+	2	1.98837209302326	0.0116279069767442
chr8:105311010:AGAAAAAAGAAAAGAAAAGGAAG	23	Long Reads (vamos)	16bp+	2	2	0
chr8:10531105:TGTTT	5	Long Reads (vamos)	4-6bp	4	4.39	0.401919191919192
chr8:105318845:GCG	3	Long Reads (vamos)	2-3bp	11	10.8359375	2.09098179133858
chr8:105330538:ATATATATATATAC	14	Long Reads (vamos)	7-15bp	7	6.60740740740741	1.77755666113875
chr8:105337705:AATTCTTTTTGGTCATAGTTCAT	23	Long Reads (vamos)	16bp+	2	2	0
chr8:105348525:TGTCTCACTTATAAGAAATG	20	Long Reads (vamos)	16bp+	2	2	0
chr8:105352825:TGCC	4	Long Reads (vamos)	4-6bp	8	8.04587155963303	0.470098538905878
chr8:105359338:TTTCTTTCTTTTTTT	15	Long Reads (vamos)	7-15bp	2	2.408	0.259612903225806
chr8:105363708:CTAAGTTTGGGGAAACTTAGGAATG	25	Long Reads (vamos)	16bp+	2	1.98571428571429	0.0142857142857143
chr8:105366411:AAAGAGATACTG	12	Long Reads (vamos)	7-15bp	2	1.98901098901099	0.010989010989011
chr8:105372004:ATT	3	Long Reads (vamos)	2-3bp	11.5	12.6640625	9.75239911417323
chr8:105378968:ATAGGTAGAGAT	12	Long Reads (vamos)	7-15bp	4	4.01941747572816	0.0780506377308205
chr8:105380590:ATATATATGTTATATATATTATAATATATATAACATATA	39	Long Reads (vamos)	16bp+	16	14.410447761194	24.6648524295814
chr8:10538114:AGAGCCTCTCATTTGATA	18	Long Reads (vamos)	16bp+	2	2.04166666666667	0.0404929577464789
chr8:105386748:GCTGATTGGTCCATTTTACAGAGA	24	Long Reads (vamos)	16bp+	2	2.01351351351351	0.0135135135135135
chr8:105386848:GACACAAAAGTTCTCCACGTCCCCACCAGAGTAGGTAGATACAGAGTGTTGATTGGTGCATTCACAAACTCTGAGCTAGACAGAGGGTGCTGATTGGTGTATTTCCAAACCTTGAGCTAGATACAGAGTGCCGATTGGTGTATTTACAATCCCTTAGCTA	160	Long Reads (vamos)	16bp+	2	2	0
chr8:105390354:ACCTCCTAAATGAAGACAT	19	Long Reads (vamos)	16bp+	2	2	0
chr8:105391064:CCTCACTTTATTGTG	15	Long Reads (vamos)	7-15bp	2	2	0
chr8:105393295:CTTT	4	Long Reads (vamos)	4-6bp	28	27.0948905109489	10.0129884070416
chr8:105400239:ATTTATTTT	9	Long Reads (vamos)	7-15bp	4	4.00854700854701	0.060271146478043
chr8:105400649:GGTATATATTTA	12	Long Reads (vamos)	7-15bp	2	1.98571428571429	0.0142857142857143
chr8:105403992:AAC	3	Long Reads (vamos)	2-3bp	16	15.864406779661	1.65667101260322
chr8:105416593:AGTATATATTCCAAAAGA	18	Long Reads (vamos)	16bp+	2	2.48148148148148	0.251990308065074
chr8:1054173:ACACACATGT	10	Long Reads (vamos)	7-15bp	11	10.8803418803419	0.744179192455054
chr8:105421008:TTTCATTAAACT	12	Long Reads (vamos)	7-15bp	2	1.98571428571429	0.0142857142857143
chr8:105426780:AAAAATACA	9	Long Reads (vamos)	7-15bp	4	3.72631578947368	0.434938409854423
chr8:105429384:AGTGACCTAAGAAGG	15	Long Reads (vamos)	7-15bp	2	2	0
chr8:10543397:TTTTC	5	Long Reads (vamos)	4-6bp	19	20.7753623188406	16.2776367290807
chr8:105441420:AAAG	4	Long Reads (vamos)	4-6bp	24	25.2462686567164	30.8035574009651
chr8:105442347:AAAACA	6	Long Reads (vamos)	4-6bp	7	6.58461538461538	0.446273106738223
chr8:105446605:ATTTAATTTAATGT	14	Long Reads (vamos)	7-15bp	3	2.9746835443038	0.0249918857513794
chr8:105452750:AAACAAAACGACAAACAAACA	21	Long Reads (vamos)	16bp+	2	2	0
chr8:105453621:GTTTT	5	Long Reads (vamos)	4-6bp	8	8.01526717557252	0.815149735760423
chr8:105463278:CTATATATGTGTGTGTATATATAGTTTATAAAAATACATTATATAGTTTTCTATA	55	Long Reads (vamos)	16bp+	2	2	0
chr8:105471811:AACACTATCAG	11	Long Reads (vamos)	7-15bp	3	3	0
chr8:105482878:TTCC	4	Long Reads (vamos)	4-6bp	44	44.0592592592593	9.89198452183527
chr8:105484187:TATTTCTTCAAAATATTTC	19	Long Reads (vamos)	16bp+	2	2.02352941176471	0.023249299719888
chr8:105485286:TTGT	4	Long Reads (vamos)	4-6bp	8	8.08527131782946	1.01610949612403
chr8:105486341:TGTTTGTGTGTGTATGGTGTC	21	Long Reads (vamos)	16bp+	3	2.73267326732673	0.197821782178218
chr8:105487892:TCTA	4	Long Reads (vamos)	4-6bp	15	14.976	1.81393548387097
chr8:105489348:TATATATATTTATAGGTATATAT	23	Long Reads (vamos)	16bp+	5	5.29032258064516	0.289011277209546
chr8:105496655:TTTTTTTTG	9	Long Reads (vamos)	7-15bp	4	3.91911764705882	0.697113289760349
chr8:105501492:TTTTCTTTTCTTTT	14	Long Reads (vamos)	7-15bp	2	2.01724137931034	0.0866566716641679
chr8:10550805:GTGTGTGTGC	10	Long Reads (vamos)	7-15bp	3	2.95652173913043	0.0945842868039664
chr8:105533662:TTCCTCCC	8	Long Reads (vamos)	7-15bp	102	102.207407407407	246.762631288004
chr8:105539020:AAACA	5	Long Reads (vamos)	4-6bp	9	9.06185567010309	0.246134020618557
chr8:105547718:AAAGATGTTTTGACAGATATACATAATTTCAAACATAATTTCTATCTTCTGATA	54	Long Reads (vamos)	16bp+	2	2.01162790697674	0.0586867305061559
chr8:105549518:CTTC	4	Long Reads (vamos)	4-6bp	20.5	21.078125	5.5056594488189
chr8:105556665:CCCTT	5	Long Reads (vamos)	4-6bp	15	14.4253731343284	1.46431376949837
chr8:105562310:AAAT	4	Long Reads (vamos)	4-6bp	9	10.15	4.51512605042017
chr8:105570295:TTTTATTGATTTTTAT	16	Long Reads (vamos)	16bp+	2	2.13924050632911	0.172671210645894
chr8:105576706:ATTTTTATATGGCCATTTATGT	22	Long Reads (vamos)	16bp+	2	2	0
chr8:105578404:GTTTTACTCCA	11	Long Reads (vamos)	7-15bp	3	3.39823008849558	0.295353982300885
chr8:105583252:TTTGATTATATAT	13	Long Reads (vamos)	7-15bp	4	4	0.02
chr8:105586404:ATTTTTTATTTATT	14	Long Reads (vamos)	7-15bp	2	2.31404958677686	0.217217630853994
chr8:105586831:TTTATATATAAATAT	15	Long Reads (vamos)	7-15bp	2	2.09009009009009	0.119082719082719
chr8:10560326:TTTCTTTTTCTCTTT	15	Long Reads (vamos)	7-15bp	2	1.9811320754717	0.0567834681042228
chr8:105609239:AGGAGCATGGAGGGAAGCC	19	Long Reads (vamos)	16bp+	2	2	0
chr8:105617610:TATGGTGAGGCTGTA	15	Long Reads (vamos)	7-15bp	3	3	0
chr8:105619225:TGTTTGGTCATGGACCATCAAATATGTG	28	Long Reads (vamos)	16bp+	2	2	0
chr8:105632143:GTTTT	5	Long Reads (vamos)	4-6bp	9	8.95575221238938	0.167667509481669
chr8:1056440:TTTTGGAACTGTGTTTCA	18	Long Reads (vamos)	16bp+	2	2	0
chr8:105645309:TTGTTCTCTGACTA	14	Long Reads (vamos)	7-15bp	2	2	0
chr8:105657551:TCAACATCTAGACTTCTATACAG	23	Long Reads (vamos)	16bp+	2	1.98648648648649	0.0135135135135135
chr8:105666028:TTGATATTATTTGAATCA	18	Long Reads (vamos)	16bp+	3	3	0
chr8:105671497:GAAATTTTAATTTTTGATTACT	22	Long Reads (vamos)	16bp+	3	2.98780487804878	0.0121951219512195
chr8:105672307:CATTTATAAATAATATATTGG	21	Long Reads (vamos)	16bp+	3	2.66315789473684	0.225755879059351
chr8:105693954:TTTTTTTCTTTTC	13	Long Reads (vamos)	7-15bp	3	3.24242424242424	0.841545223224613
chr8:105700558:GTTT	4	Long Reads (vamos)	4-6bp	13	12.9596774193548	0.608116968266457
chr8:10570187:ATCTGCAGAATCACACACAC	20	Long Reads (vamos)	16bp+	7	6.87218045112782	0.218386876281613
chr8:105702144:TTTGT	5	Long Reads (vamos)	4-6bp	10	9.91452991452991	0.527114647804303
chr8:105707241:AAAAAGAAAAAAAAAG	16	Long Reads (vamos)	16bp+	2	1.98319327731092	0.0844609030052699
chr8:105708428:TTGT	4	Long Reads (vamos)	4-6bp	6	6.11111111111111	0.275
chr8:105710663:GTGTGTGTGTGTGTGTGTGT	20	Long Reads (vamos)	16bp+	3	3.2695652173913	0.321434019832189
chr8:10571616:AATTTCAAATCCAGT	15	Long Reads (vamos)	7-15bp	3	2.98989898989899	0.0101010101010101
chr8:105716238:ATTTTATCCATATAAA	16	Long Reads (vamos)	16bp+	2	2	0
chr8:105716398:TATACATACACACATAAA	18	Long Reads (vamos)	16bp+	3	2.88095238095238	0.1061388410786
chr8:10572124:AATCCCTTATTTCCACGCCCCGACCTCTTATCTCTGCACCCTGATCCTTTATTTCCACGCCCCGACCTCTTATCTCTGCACCCTCATCCCTTATT	95	Long Reads (vamos)	16bp+	4	4.27049180327869	0.232014632163663
chr8:105727353:ATAA	4	Long Reads (vamos)	4-6bp	10	9.91860465116279	0.169767441860465
chr8:105733765:CTTACTGACTGTCA	14	Long Reads (vamos)	7-15bp	2	2	0
chr8:105735098:ATTATATATATA	12	Long Reads (vamos)	7-15bp	2	1.98936170212766	0.0106382978723404
chr8:105735150:ATAGATCTAT	10	Long Reads (vamos)	7-15bp	3	2.65555555555556	0.228339575530587
chr8:105739710:GTTTTTT	7	Long Reads (vamos)	7-15bp	4	3.85585585585586	0.179033579033579
chr8:105740528:ATATATATATATATT	15	Long Reads (vamos)	7-15bp	4	3.80392156862745	0.159192389827218
chr8:105742092:GGAGGCCAAGGAGGAT	16	Long Reads (vamos)	16bp+	3	3	0
chr8:105746360:AATGATAACTGCTATTATTT	20	Long Reads (vamos)	16bp+	2	2	0
chr8:105758064:ACAACCTGTGACAATG	16	Long Reads (vamos)	16bp+	2	2	0
chr8:105773651:AAATAAAATAAAAATAAATAAAA	23	Long Reads (vamos)	16bp+	3	2.97142857142857	0.028021978021978
chr8:10577822:GCCTGGAACAGA	12	Long Reads (vamos)	7-15bp	2	2.01428571428571	0.0142857142857143
chr8:105784565:ATTTATTATATGATT	15	Long Reads (vamos)	7-15bp	2	2	0
chr8:105785348:TTGGACTTTGCAGTTGGACAGACAAAAGTGTAAGTCACAGTTCTGCCACTGACCCT	56	Long Reads (vamos)	16bp+	2	1.89156626506024	0.0978548339700265
chr8:1058143:GGATTGACTAGCGGCGGGTCTGGGGGCGCGGCC	33	Long Reads (vamos)	16bp+	2	2	0
chr8:105820613:TTCTTTCCTATTGTTGCTTTTAGGA	25	Long Reads (vamos)	16bp+	2	2	0
chr8:105830628:GTGTGTATATATAT	14	Long Reads (vamos)	7-15bp	4	4.04166666666667	0.0738795518207283
chr8:105850563:AAACAA	6	Long Reads (vamos)	4-6bp	6	6.10344827586207	0.16311844077961
chr8:105854097:AAAAAAC	7	Long Reads (vamos)	7-15bp	6	6.34745762711864	0.399608865710561
chr8:105856173:AAATTAAA	8	Long Reads (vamos)	7-15bp	3	2.95833333333333	0.0404929577464789
chr8:105876922:TATATATTATATATTATATAATACAATTTAT	31	Long Reads (vamos)	16bp+	35	35.271186440678	43.754889178618
chr8:105879064:CTGTC	5	Long Reads (vamos)	4-6bp	16	15.7117117117117	0.461588861588862
chr8:105879314:ATATATATGTATTTACATATATATTCACAC	30	Long Reads (vamos)	16bp+	25	24.5864661654135	11.9716336295284
chr8:105882879:ATATATATCATACATGATATATCATATATAAACATATGTGATATATG	47	Long Reads (vamos)	16bp+	6	5.8974358974359	0.26525198938992
chr8:10588464:CCATCATCAATCCACCTATCTATCGATCTAA	31	Long Reads (vamos)	16bp+	2	2	0
chr8:105893063:TTTTA	5	Long Reads (vamos)	4-6bp	10	9.5609756097561	0.494202319072371
chr8:105899368:AGTCTCTGATAAAACAGAAA	20	Long Reads (vamos)	16bp+	2	1.98571428571429	0.0142857142857143
chr8:105903945:CCTAGCTACTCGGGTGGCTGAAGAAGGAGGA	31	Long Reads (vamos)	16bp+	2	1.97297297297297	0.0540540540540541
chr8:105909503:AAGAAATACT	10	Long Reads (vamos)	7-15bp	3	2.95555555555556	0.06541822721598
chr8:10591428:ACAGCCCCAGCG	12	Long Reads (vamos)	7-15bp	4	3.58333333333333	0.245098039215686
chr8:105921980:ATTATGAGACTGAATCAGTAAATAAAAAAA	30	Long Reads (vamos)	16bp+	2	1.98630136986301	0.0136986301369863
chr8:105923093:CAATCTACAGATTCAA	16	Long Reads (vamos)	16bp+	2	2	0
chr8:105931475:ATAAAAATAATTTGATA	17	Long Reads (vamos)	16bp+	2	2	0
chr8:105938307:TTTTCTT	7	Long Reads (vamos)	7-15bp	5	4.78740157480315	0.454443194600675
chr8:105938691:TATA	4	Long Reads (vamos)	4-6bp	17	17.6589147286822	52.2577519379845
chr8:105940291:CTTTAATTTGGTGAT	15	Long Reads (vamos)	7-15bp	2	2	0
chr8:105955208:AAGATGGTGGCGGGCCACTTCC	22	Long Reads (vamos)	16bp+	2	2.0875	0.0808544303797468
chr8:105956476:CAGCAACACTTGCTGTT	17	Long Reads (vamos)	16bp+	2	2	0
chr8:105964101:AGGG	4	Long Reads (vamos)	4-6bp	20	18.8692307692308	6.39361955873584
chr8:105969621:TGTATACAGAAATAAATGAATTATATTTA	29	Long Reads (vamos)	16bp+	2	2	0
chr8:105981226:AAC	3	Long Reads (vamos)	2-3bp	12	12.3333333333333	1.30383480825959
chr8:105991644:AGGAACTGCATGTAGCCTCT	20	Long Reads (vamos)	16bp+	3	3.06578947368421	0.0889473684210526
chr8:105993564:ATATATTATATAGAATATACTAGA	24	Long Reads (vamos)	16bp+	2	2	0
chr8:105996697:GCACCAATCAGCACTCTGTGTCTAGCTAAAGATTTGTAAATGCACCAATCAGCACTCTGTAAAAAAT	67	Long Reads (vamos)	16bp+	4	4.1025641025641	0.0932400932400932
chr8:106003968:TAGA	4	Long Reads (vamos)	4-6bp	15	14.8582677165354	199.789276340457
chr8:106005345:AAAGAAGCATTAATAACATGAGATCCATACTATAATTT	38	Long Reads (vamos)	16bp+	2	2	0
chr8:106007389:ATAATATAAAAATGC	15	Long Reads (vamos)	7-15bp	2	1.56701030927835	0.268900343642612
chr8:106011203:AAAACAAAAAAACA	14	Long Reads (vamos)	7-15bp	2	2.02150537634409	0.0212716222533894
chr8:106015886:GCCTAATATATGCATAATTGGAA	23	Long Reads (vamos)	16bp+	2	2	0
chr8:10602592:TGTCCGTGTGTGCG	14	Long Reads (vamos)	7-15bp	3	3	0
chr8:1060271:TGAGTGCTTGTGGATAGATCCCCTCCCAAGGCGGGCTCCCTCTGGAGGCCCTGAGGGCGTTGGTCCCTCCGC	72	Long Reads (vamos)	16bp+	2	1.61467889908257	0.387189942235814
chr8:10604438:CTCAGCTCCAGGTCC	15	Long Reads (vamos)	7-15bp	3	3	0
chr8:106049623:ATTT	4	Long Reads (vamos)	4-6bp	10	10.0409836065574	1.65946348733234
chr8:106051965:ACACACACACACACGCAC	18	Long Reads (vamos)	16bp+	3	2.96470588235294	0.272549019607843
chr8:106052955:ATCATCCTAATTCAGAG	17	Long Reads (vamos)	16bp+	2	1.97560975609756	0.0240891297801867
chr8:106073118:AAAT	4	Long Reads (vamos)	4-6bp	8	7.625	0.921171171171171
chr8:10607369:CCTTCTAACTCTGGTTGGGCCTCCTCTTCAGCCTCCTGGGCCTCTATA	48	Long Reads (vamos)	16bp+	8	7.78861788617886	2.20085299213648
chr8:106076114:ATATATATACATC	13	Long Reads (vamos)	7-15bp	2	2	0
chr8:106094469:AAAGAAAGAAAGAAAGAAAAAGAAAGAAAGAGAGAGA	37	Long Reads (vamos)	16bp+	2	3.62264150943396	7.20862533692722
chr8:106095980:TGGGGAAAGTTAGCATTATCTCAAGAAAACTGTAATA	37	Long Reads (vamos)	16bp+	2	2	0
chr8:10609932:TGTTTTAGTTTCCTCTAACTGCACCCCCTCTTCTTGCAGCCCTTCTTC	48	Long Reads (vamos)	16bp+	7	7.42857142857143	2.26190476190476
chr8:106100701:CAAAAACAAAAA	12	Long Reads (vamos)	7-15bp	2	2.48598130841122	0.252160112854876
chr8:106128130:CTAAGGTAAAGAAAAGTAGCT	21	Long Reads (vamos)	16bp+	2	1.98571428571429	0.0142857142857143
chr8:106128925:CAT	3	Long Reads (vamos)	2-3bp	12	12.0571428571429	0.323626373626374
chr8:106130043:AGGGAGAGAAGGAAGAAG	18	Long Reads (vamos)	16bp+	2	1.97435897435897	0.0253080253080253
chr8:106135793:GTCTCACTCTTTCACCCAGGCTGGAATGCAGTGGCACTGTCATAGCTCACTGCAGCCTCAAACACCTGGACTCAA	75	Long Reads (vamos)	16bp+	3	3	0
chr8:106139792:TTTTCTCTTTTCTTTTTTCC	20	Long Reads (vamos)	16bp+	2	2.01111111111111	0.0560549313358302
chr8:106140767:CTAAAGTATAAATT	14	Long Reads (vamos)	7-15bp	2	1.97183098591549	0.0277665995975855
chr8:106143160:ATACTAACTCATAATACATGAGTTAGTACATA	32	Long Reads (vamos)	16bp+	5	5.24324324324324	0.422113022113022
chr8:106145316:ACACACACAAACAAG	15	Long Reads (vamos)	7-15bp	2	2	0
chr8:10614661:AAAAAAAAAAA	11	Long Reads (vamos)	7-15bp	3	2.99230769230769	0.364281454979129
chr8:106150179:ATTTTATTTATT	12	Long Reads (vamos)	7-15bp	3	3	0
chr8:10615121:CTGTCCCTTGGGCCTCCAGCACCTGACCTACAGTGATCACCGAGC	45	Long Reads (vamos)	16bp+	2	2	0
chr8:106151376:AAATTTTGTTCCTCCAATGG	20	Long Reads (vamos)	16bp+	4	3.6989247311828	0.277933613838242
chr8:106154606:ATAC	4	Long Reads (vamos)	4-6bp	7	6.93333333333333	0.332584269662921
chr8:106158025:ATATTTAAAGCTATTT	16	Long Reads (vamos)	16bp+	2	2	0
chr8:106167437:AAAC	4	Long Reads (vamos)	4-6bp	9	9.16535433070866	0.535933008373953
chr8:106170194:AAAAAAC	7	Long Reads (vamos)	7-15bp	4	3.875	0.244747899159664
chr8:106173296:AAATTAGACACTGGAG	16	Long Reads (vamos)	16bp+	2	2	0
chr8:10617514:TTTTTTTT	8	Long Reads (vamos)	7-15bp	7	6.65178571428571	1.67044723294723
chr8:106186521:TGTGAATTC	9	Long Reads (vamos)	7-15bp	3	2.98	0.04
chr8:10618928:CAACCGCCACCTCCCAGGTT	20	Long Reads (vamos)	16bp+	2	2	0
chr8:106194079:TGTT	4	Long Reads (vamos)	4-6bp	12	12.125	0.614173228346457
chr8:106216677:TTTTGG	6	Long Reads (vamos)	4-6bp	9	8.74436090225564	0.737183868762816
chr8:106223402:TTATT	5	Long Reads (vamos)	4-6bp	9	9.32231404958678	2.0702479338843
chr8:106226771:TATATAATATATTACATATTATATTACATAT	31	Long Reads (vamos)	16bp+	5	5.325	0.389285714285714
chr8:106233984:AAAG	4	Long Reads (vamos)	4-6bp	40	39.9179104477612	13.9105038716193
chr8:10623496:ATGTCCCCAGCACAACC	17	Long Reads (vamos)	16bp+	12	12.1052631578947	1.47368421052632
chr8:10623749:TCACCATGTCCCCAGCA	17	Long Reads (vamos)	16bp+	2	1.98876404494382	0.0112359550561798
chr8:10623867:TGTCCCCAGCACCTCCACATCCCTGGCATCACCA	34	Long Reads (vamos)	16bp+	5	4.98947368421053	0.0105263157894737
chr8:106241508:ATC	3	Long Reads (vamos)	2-3bp	13	12.8090909090909	1.29349457881568
chr8:106242140:GAG	3	Long Reads (vamos)	2-3bp	14	13.5126050420168	1.72653468166928
chr8:10624603:TGGAAGGCCGGGAGGAGAAGGTCGGAGGCTTCTTGCAAGCTGGG	44	Long Reads (vamos)	16bp+	2	1.97435897435897	0.0253080253080253
chr8:106254996:TGTGTATATATATATACATATATATATA	28	Long Reads (vamos)	16bp+	3	2.92	0.0745945945945946
chr8:106264574:AACATTAACATTGGTTAATTACTATT	26	Long Reads (vamos)	16bp+	2	2	0
chr8:106270621:AGACCGGGCGGCGAGGGAGG	20	Long Reads (vamos)	16bp+	3	2.96116504854369	0.0573005901389682
chr8:106288537:GTGTGTATATATATATA	17	Long Reads (vamos)	16bp+	3	3.01960784313725	0.118423607066589
chr8:106288606:TATATATTAATATATACACACACAT	25	Long Reads (vamos)	16bp+	2	1.9875	0.0125
chr8:106288692:ATTTATAT	8	Long Reads (vamos)	7-15bp	4	3.87755102040816	0.232274353040185
chr8:106288758:ATATATATGTGTACATAT	18	Long Reads (vamos)	16bp+	2	2	0.025974025974026
chr8:106295422:ATGTATACATATAATA	16	Long Reads (vamos)	16bp+	2	2	0
chr8:106307947:AAATGAAACCAAAAGGACACACACACACACACAA	34	Long Reads (vamos)	16bp+	3	2.80909090909091	0.155879899916597
chr8:10631202:ACACACGCACACAAACACGCATGCAC	26	Long Reads (vamos)	16bp+	9	8.65441176470588	0.509313725490196
chr8:106312988:TTATTAAGAAAAGTGA	16	Long Reads (vamos)	16bp+	2	1.97727272727273	0.022466039707419
chr8:106316086:GTGCATTCACTGAT	14	Long Reads (vamos)	7-15bp	2	2	0
chr8:106316691:TCTA	4	Long Reads (vamos)	4-6bp	21	21.1908396946565	4.46330005871991
chr8:106316846:TTTA	4	Long Reads (vamos)	4-6bp	10	9.88659793814433	0.309922680412371
chr8:106329767:TGAGCAGGTTGCATAGGTGTCAG	23	Long Reads (vamos)	16bp+	2	1.98765432098765	0.0123456790123457
chr8:106342212:TTTTC	5	Long Reads (vamos)	4-6bp	11	10.4477611940299	2.083716754573
chr8:106344316:TTTTTG	6	Long Reads (vamos)	4-6bp	7	6.95348837209302	0.31031976744186
chr8:106345159:ACACACAGCAGGTGCTCAATAAATGTTAGAGAAATTAATGAATGACATAAGA	52	Long Reads (vamos)	16bp+	2	2	0
chr8:106353365:AAT	3	Long Reads (vamos)	2-3bp	9	9.27884615384615	0.921489917849141
chr8:106353:TTTGGCAAGTCA	12	Long Reads (vamos)	7-15bp	2	2	0
chr8:106358810:ATTTAGTGAATAATTTAATTCACTAAATA	29	Long Reads (vamos)	16bp+	6	6.01587301587302	0.175746031746032
chr8:106359047:TTTC	4	Long Reads (vamos)	4-6bp	12	11.6940298507463	7.92823476601953
chr8:106368404:TTTTATTTTATT	12	Long Reads (vamos)	7-15bp	2	2.04854368932039	0.0466400152293927
chr8:106379514:TTTTTT	6	Long Reads (vamos)	4-6bp	6	5.94029850746269	1.34979239142633
chr8:106384713:TTCTTTTT	8	Long Reads (vamos)	7-15bp	4	4.12213740458015	0.538813857897827
chr8:106392558:TTGCATATGATATGCAGTGATGATATTA	28	Long Reads (vamos)	16bp+	2	2	0
chr8:106395177:ATCACTACCAGATAAAAGCTAAA	23	Long Reads (vamos)	16bp+	2	2	0
chr8:106396070:ATAC	4	Long Reads (vamos)	4-6bp	14	13.9206349206349	0.409650793650794
chr8:106396886:TAAAATTATTTAAAAA	16	Long Reads (vamos)	16bp+	2	2	0
chr8:106401434:GCTCTGAAATTTTAAGGGCCTGCACTGTAATTCACCTGTAGGGGTCTGACAAAGGCCTGGCA	62	Long Reads (vamos)	16bp+	2	1.98611111111111	0.0138888888888889
chr8:106402164:ATCCACTGTCATTCTCCAAG	20	Long Reads (vamos)	16bp+	2	2	0
chr8:106402803:TTTCTTTC	8	Long Reads (vamos)	7-15bp	4	3.96062992125984	0.165104361954756
chr8:106404177:TGCTGGGAGTAAGGAAGCCACTTC	24	Long Reads (vamos)	16bp+	2	1.975	0.0246835443037975
chr8:106409464:AGGGATTTAACAA	13	Long Reads (vamos)	7-15bp	2	1.98019801980198	0.0196039603960396
chr8:106411389:ATGGCACATAATGTGCACATG	21	Long Reads (vamos)	16bp+	2	2	0
chr8:106415571:AGAGAGAC	8	Long Reads (vamos)	7-15bp	5	4.61538461538461	0.486583184257603
chr8:106421275:AATTGGAAGATTAA	14	Long Reads (vamos)	7-15bp	2	1.98701298701299	0.012987012987013
chr8:106427516:CGTCACTGTACATTGT	16	Long Reads (vamos)	16bp+	2	2	0
chr8:106431261:ATG	3	Long Reads (vamos)	2-3bp	11	10.960396039604	0.518415841584158
chr8:1064445:ACCAAATGCATTAATAACTTCAA	23	Long Reads (vamos)	16bp+	3	2.65979381443299	0.22680412371134
chr8:106468983:TTG	3	Long Reads (vamos)	2-3bp	5	6.44961240310078	9.85876937984496
chr8:106473967:TATATATTA	9	Long Reads (vamos)	7-15bp	9	8.8359375	0.453186515748031
chr8:106482588:GTAATTAATAAATATGA	17	Long Reads (vamos)	16bp+	2	2	0
chr8:106490343:TTGA	4	Long Reads (vamos)	4-6bp	7	7.25806451612903	0.215287517531557
chr8:106495110:TAATATACATAGATATATAATATTTATATATTGTT	35	Long Reads (vamos)	16bp+	2	2	0
chr8:106498631:TGTGTGTGTGAG	12	Long Reads (vamos)	7-15bp	2	2	0.0821917808219178
chr8:10651616:CAGGAGGCTGAGGCAGGAGAATCCCTTGAACT	32	Long Reads (vamos)	16bp+	2	2	0
chr8:106520196:ATTGAAATCTTTTTCTTTGATTTTTTAGTAGCCATTCCTAGAAATGATCATCAGGAGACCAGATTTCTAGTTCT	74	Long Reads (vamos)	16bp+	2	1.72727272727273	0.200626959247649
chr8:106536226:AAAG	4	Long Reads (vamos)	4-6bp	7	7.42424242424242	0.795743696507055
chr8:106539958:TTTATAAAATTGACTCAAA	19	Long Reads (vamos)	16bp+	2	2	0
chr8:106551828:ATATATATGTGT	12	Long Reads (vamos)	7-15bp	6	5.8	0.371929824561403
chr8:106553207:AATAA	5	Long Reads (vamos)	4-6bp	5	5.47872340425532	0.402768245252803
chr8:106555709:ATGATAAATAAGTATAAATGAAT	23	Long Reads (vamos)	16bp+	2	2	0
chr8:106555835:TGTGTGTGTATATATATA	18	Long Reads (vamos)	16bp+	4	3.81102362204724	0.186226721659793
chr8:106563291:AAAGAAAAAA	10	Long Reads (vamos)	7-15bp	3	3.03149606299213	0.41169853768279
chr8:106567104:AAAGAATAATAAAAG	15	Long Reads (vamos)	7-15bp	2	1.97530864197531	0.0243827160493827
chr8:106567711:ATAAAGGTAATGAAAACTAA	20	Long Reads (vamos)	16bp+	2	2	0
chr8:106570606:AGAAGAACCCTTTTCCATCCTGTG	24	Long Reads (vamos)	16bp+	2	2	0
chr8:106577191:CTTTTTTTTTTTTTTTTTTTTTTTTTTTTGAGACAGAGTCTCTCTTCTGTCAGCCAGGCTGGAGTGCAGTGGCATCATCTCGGCTCACTGCAAACTCCGCCTCCCGGGTGCACACCATTCTCCTGCCTCAACCTCCCGAGTAGCTGGGACTACAGGTGCCCGCCACCACGCCCGGCTAA	179	Long Reads (vamos)	16bp+	2	2	0
chr8:106590275:TTG	3	Long Reads (vamos)	2-3bp	10	10.0258620689655	0.981934032983508
chr8:106591627:ACACAGCTGGGAATCATA	18	Long Reads (vamos)	16bp+	2	2	0
chr8:106595550:AAAAAAAAAAG	11	Long Reads (vamos)	7-15bp	3	3.40909090909091	0.655794587092297
chr8:106602658:ATATACATATGTATGTGTAT	20	Long Reads (vamos)	16bp+	2	2	0
chr8:106602835:TTGTTTGTTTTTTGCTTTTATGTTGT	26	Long Reads (vamos)	16bp+	2	2.03846153846154	0.0374625374625375
chr8:106604051:CAAA	4	Long Reads (vamos)	4-6bp	8	8.24545454545455	0.49883236030025
chr8:1066056:CAGGTCTGAGTGAGGGCAGCTCCCCACCACGGT	33	Long Reads (vamos)	16bp+	19	19.0075757575758	0.0381101087207957
chr8:106605799:AAAAAAAGAAAAAGAAAAAAT	21	Long Reads (vamos)	16bp+	2	2.01369863013699	0.0136986301369863
chr8:106605921:AATAAAATGTGGATGATAAT	20	Long Reads (vamos)	16bp+	3	2.54455445544554	0.25049504950495
chr8:106606288:TTTA	4	Long Reads (vamos)	4-6bp	7	7.77477477477477	1.53972153972154
chr8:106607595:CTTCTGCCTTAAATCAGCC	19	Long Reads (vamos)	16bp+	2	2	0
chr8:106607793:TTTCTT	6	Long Reads (vamos)	4-6bp	5	5.18461538461538	0.415265354800239
chr8:10662366:AAACTATTAAAA	12	Long Reads (vamos)	7-15bp	5	5.00862068965517	0.0607946026986507
chr8:106630056:GGGAGATTGTGGCTTAGCTTTCTCT	25	Long Reads (vamos)	16bp+	2	2	0.0289855072463768
chr8:106630490:TTGTGTTTTATTA	13	Long Reads (vamos)	7-15bp	2	2.03921568627451	0.07765482430596
chr8:106633232:AAAAC	5	Long Reads (vamos)	4-6bp	8	7.712	0.658322580645161
chr8:106639317:AATGGCCTTAAAC	13	Long Reads (vamos)	7-15bp	3	2.78409090909091	0.171238244514107
chr8:106662839:GAT	3	Long Reads (vamos)	2-3bp	13	12.4347826086957	3.73913043478261
chr8:10666601:AGAA	4	Long Reads (vamos)	4-6bp	22	21.2761194029851	5.67506452698911
chr8:106671963:ATA	3	Long Reads (vamos)	2-3bp	15	15.0873015873016	2.36831746031746
chr8:106672484:AGAAAGAAAGAAAGAGAG	18	Long Reads (vamos)	16bp+	5	5.37984496124031	0.284278100775194
chr8:10667683:TTGTAAACAAAAAGTTAC	18	Long Reads (vamos)	16bp+	2	2	0
chr8:106677216:AAATTATTCAAAAAT	15	Long Reads (vamos)	7-15bp	2	2	0
chr8:10668230:TTGAGGCAGAAATGTTTCTTTTTCAGGAAACCTCAATTTTTTAAGGCCTCCT	52	Long Reads (vamos)	16bp+	2	1.98666666666667	0.0133333333333333
chr8:106690136:TTTTAACTTCAATGC	15	Long Reads (vamos)	7-15bp	2	1.9746835443038	0.0249918857513794
chr8:106691609:CATATATATA	10	Long Reads (vamos)	7-15bp	3	3.19277108433735	0.181898325007346
chr8:106691977:ACACACATATATATAT	16	Long Reads (vamos)	16bp+	4	3.56779661016949	0.264595103578154
chr8:106694393:TATATATTTGATATATAAATATGTTTA	27	Long Reads (vamos)	16bp+	22	22.3409090909091	11.4477793199167
chr8:106704358:TTTTTTTT	8	Long Reads (vamos)	7-15bp	7	7.50746268656716	2.70295140837168
chr8:106715394:AATATATAT	9	Long Reads (vamos)	7-15bp	7	7.225	0.175840336134454
chr8:10672314:GTGTGTGT	8	Long Reads (vamos)	7-15bp	11	11.2	1.47906976744186
chr8:106723378:TCCCAGCTACTCAGGACTCTGAGGCAGGATAATCACTTGAACCCAGGAGGCGGAGGTTACAGTGAGCAGAGATCATGTCATTGTACTCCAGCCTGGGCAACAGAGCAATACTCCATCTCAAAACAAAAAACAAACAAACAAAAA	144	Long Reads (vamos)	16bp+	2	2	0
chr8:106729749:GAAATTTAATAGCATAGGGGGCTTTCCAGT	30	Long Reads (vamos)	16bp+	2	1.9875	0.0125
chr8:106730881:AAAAAAAAAGAAAGAAAG	18	Long Reads (vamos)	16bp+	2	2.30841121495327	0.23417386704285
chr8:106733673:GCACACACCTGTAGTCCCA	19	Long Reads (vamos)	16bp+	2	1.96153846153846	0.0374625374625375
chr8:106733826:AAAAGAAAAAAAAAAG	16	Long Reads (vamos)	16bp+	2	1.78070175438596	0.208119857165036
chr8:106735304:GAAAAAAATAAATTT	15	Long Reads (vamos)	7-15bp	2	2	0
chr8:10673850:CCCCATATCATACCCCACAAC	21	Long Reads (vamos)	16bp+	38	37.1428571428571	5.1991341991342
chr8:106747356:AACTGATAGCCACCT	15	Long Reads (vamos)	7-15bp	2	2	0
chr8:106750301:TTTT	4	Long Reads (vamos)	4-6bp	8	7.90298507462687	2.90029177421165
chr8:106756119:TTTTT	5	Long Reads (vamos)	4-6bp	10	9.7089552238806	2.16277634384469
chr8:106756986:AAAGTATTGTATTCAA	16	Long Reads (vamos)	16bp+	2	2	0
chr8:106757984:CTTATATACCCATTA	15	Long Reads (vamos)	7-15bp	2	2	0
chr8:106771376:TCTAAGGACAGAAT	14	Long Reads (vamos)	7-15bp	2	1.95833333333333	0.0404929577464789
chr8:106774426:ATATACATATACACACAC	18	Long Reads (vamos)	16bp+	4	3.63716814159292	0.233249051833123
chr8:106776005:TCTGTGAATAATGTCATTGGAATTTTAAAACTGATTGCATTGAA	44	Long Reads (vamos)	16bp+	2	2	0
chr8:106776638:CTTTTCTTTTT	11	Long Reads (vamos)	7-15bp	4	3.59090909090909	0.747397640527412
chr8:106783032:AGAGAGAGAGAGAGAGAGAGAGGAG	25	Long Reads (vamos)	16bp+	3	2.82978723404255	0.336307481125601
chr8:106784237:ATAATCTGCAGACTCTAACAACGACCACTAAAACT	35	Long Reads (vamos)	16bp+	2	2	0
chr8:106788783:AAACACACCAATCAGCACTCTGTAA	25	Long Reads (vamos)	16bp+	2	2	0
chr8:106790131:ATCAGCAGGGTCCAGGGACCATTTCGGGTTCTTGGGCAAGAGGAGTTTCTGCTGCTGCATCAGTGAGCACAACTACTCTG	80	Long Reads (vamos)	16bp+	2	2	0
chr8:106793693:AAACACACCAATCAGTGCTCTGTGTCTAGCTAAAGTACGGTAAACGCACCAGTCAGCACTCT	62	Long Reads (vamos)	16bp+	3	2.92307692307692	0.0719280719280719
chr8:10679719:CTGCGTCCTCTCTGGGCCCTGCAGGCGTGCCTGGCCCGGCTCCTTCCCTGTGATGA	56	Long Reads (vamos)	16bp+	2	2	0
chr8:106800184:AAAAAAG	7	Long Reads (vamos)	7-15bp	3	3.30927835051546	0.486683848797251
chr8:106810104:CTTTTCTTTTT	11	Long Reads (vamos)	7-15bp	3	3.41666666666667	0.794529262086514
chr8:106820614:CTCGGCTAACTGCAACTTCTGC	22	Long Reads (vamos)	16bp+	2	2	0
chr8:106822125:TTTTACAGAGGGCCGATTGGTGCATTTACAATCCTTTACCTAGACACAGAGTGCTGATTGGTATGT	66	Long Reads (vamos)	16bp+	5	5	0
chr8:106825498:GAAAGACAGGGTATTGGCCAGGCGCAGTGGTTCACACCTCTAATCCCAGCACTTTGGGAGGCCAAAGCGGGCAGGTCACGAGGTCAGGAGATCAAGACCATCCTGCTAACATGGTGAAACCCCGTCTCTACTAAAAATACAAAAAAAATTAGCCAGGCATGGTGGCAGGCGCCTGTAGTCCCAGCTACTCAGGATGCTGAGGCAGGAGAATGGTGTGAACTCGGGACGTGGAGCTTGCAGTGAGCCGAGATGGTGCCACTGCACTCCAGCCTGGGCGACAGAGCAAGACTCTGTCTCCAAAAGAAAAAAAGAAAGAAAGAAAGACGGGGTATTTA	335	Long Reads (vamos)	16bp+	2	2	0
chr8:106827996:CAAAAAACAA	10	Long Reads (vamos)	7-15bp	3	2.96875	0.114802631578947
chr8:106836018:GCCATGAAGTTTGGCTGTGGAATGTGT	27	Long Reads (vamos)	16bp+	2	1.6989247311828	0.212716222533894
chr8:106838034:TTTGTTTACCCA	12	Long Reads (vamos)	7-15bp	2	1.94444444444444	0.05320813771518
chr8:106839038:ACTCCCAAGATGGTGGCGGCT	21	Long Reads (vamos)	16bp+	3	2.67924528301887	0.219946091644205
chr8:106843029:CTGTGTGTGT	10	Long Reads (vamos)	7-15bp	6	5.7265625	0.767162893700787
chr8:106860006:GACAAATAAGATAATAAAA	19	Long Reads (vamos)	16bp+	2	1.98648648648649	0.0135135135135135
chr8:106860584:GGCAGATCATTTGAGGT	17	Long Reads (vamos)	16bp+	2	2	0
chr8:106862186:CCTCC	5	Long Reads (vamos)	4-6bp	7	6.58461538461538	1.01991651759094
chr8:106863418:TTTTGCATCTGGGATTTAATTTGTCTTTTAACACAAGCAGGGGTAGACAGGGAAGGAAACTTGGAAAGATCACATAGCTGACAAGTAGCAGGTCAGGGATTTGATTCTGTGTC	113	Long Reads (vamos)	16bp+	2	2	0
chr8:1068647:GGACGGAGGGAGGGAAGTGCTGCACAGCAGGGGCTCAGCGCATGTG	46	Long Reads (vamos)	16bp+	2	1.98611111111111	0.0138888888888889
chr8:106869048:TCATATGAAAACATTAG	17	Long Reads (vamos)	16bp+	2	2	0
chr8:106876183:TAAAAGAATTAGCAC	15	Long Reads (vamos)	7-15bp	2	2	0
chr8:106880783:TAT	3	Long Reads (vamos)	2-3bp	12	11.9915254237288	2.98283355063016
chr8:10688205:AGAAAAA	7	Long Reads (vamos)	7-15bp	6	5.88059701492537	1.15856806194591
chr8:106882198:TTTG	4	Long Reads (vamos)	4-6bp	10	9.98412698412698	1.64774603174603
chr8:106882696:TTATATACATAAAGA	15	Long Reads (vamos)	7-15bp	2	1.9875	0.0125
chr8:10688513:TCAGTCCCATCT	12	Long Reads (vamos)	7-15bp	3	2.74468085106383	0.192175703500343
chr8:106908380:TTTTCTTTTTT	11	Long Reads (vamos)	7-15bp	3	3.29545454545455	0.652498265093685
chr8:106913989:ATACATATACACACAC	16	Long Reads (vamos)	16bp+	3	2.66666666666667	0.224719101123595
chr8:106933217:TTTTTATTTTGTA	13	Long Reads (vamos)	7-15bp	3	2.98969072164948	0.0103092783505155
chr8:106937724:ACTTGTCTT	9	Long Reads (vamos)	7-15bp	4	3.85185185185185	0.14607130494981
chr8:106938777:TTTTTG	6	Long Reads (vamos)	4-6bp	7	7.04	0.232258064516129
chr8:106952253:ATATGTTCAAGTTGAAATCT	20	Long Reads (vamos)	16bp+	2	1.98591549295775	0.0140845070422535
chr8:106955975:ATCAGAAAATAATTATTT	18	Long Reads (vamos)	16bp+	2	2	0
chr8:106957906:GCCAAACTTTTTGAAAGCA	19	Long Reads (vamos)	16bp+	2	2	0
chr8:10696409:TCTTT	5	Long Reads (vamos)	4-6bp	11	11.0666666666667	3.64477611940299
chr8:106981690:CTCTGCCTGACAAAAGTAAACTTTC	25	Long Reads (vamos)	16bp+	2	2	0
chr8:106983228:GCACCAAAGACTACAATAAAGTGCTTCAGTGGCTGAATTTCTTG	44	Long Reads (vamos)	16bp+	2	2	0
chr8:106986517:ATCTTAGGAATATTAATCTCCTTTAGCAGGGGGAAAGAGA	40	Long Reads (vamos)	16bp+	2	1.98305084745763	0.0168042879907287
chr8:106994674:ATATACACACACATATATATACAC	24	Long Reads (vamos)	16bp+	2	2	0
chr8:107009758:ACACACATACACACCC	16	Long Reads (vamos)	16bp+	2	1.96039603960396	0.0584158415841584
chr8:107013571:TCCTTTCTCTTATTAG	16	Long Reads (vamos)	16bp+	2	2	0
chr8:107014061:AAAT	4	Long Reads (vamos)	4-6bp	8	8.69105691056911	2.11688657870185
chr8:107014864:CCTCAGGAATGAGGTCAGCACTTGTGGACACAGGCTCCAGGCCTTCCCAAGGCCAGGTCAGTTCCTGGAGC	71	Long Reads (vamos)	16bp+	2	2	0
chr8:107033154:AAAAAAAAAAAAAAAA	16	Long Reads (vamos)	16bp+	4	3.98473282442748	1.56899588960658
chr8:107034515:ACTACCAATACTACT	15	Long Reads (vamos)	7-15bp	2	1.97590361445783	0.0238025271818983
chr8:107045010:GAAACGCAAATAAAAACCACAATGTGAT	28	Long Reads (vamos)	16bp+	2	2	0
chr8:107046057:AGAAACAGGGAGAGGG	16	Long Reads (vamos)	16bp+	4	3.91228070175439	0.169228380686229
chr8:107059664:TTTATTTATTTTTA	14	Long Reads (vamos)	7-15bp	3	2.93333333333333	0.0629213483146067
chr8:107065711:TGTATCAAACTAAAAAGCTGT	21	Long Reads (vamos)	16bp+	2	2	0
chr8:107091745:TATATCCATACTTTTCTATGTAATATATTTGATTGATTCTTGGGCTATCATTTAA	55	Long Reads (vamos)	16bp+	2	2	0
chr8:107095799:TTTCTT	6	Long Reads (vamos)	4-6bp	9	9.52272727272727	2.17505204718945
chr8:107099033:AAAAAAAGAAAAGAA	15	Long Reads (vamos)	7-15bp	3	2.96	0.0387878787878788
chr8:107099563:AGGGCAAACTAGACTGAAGTAATTCAACCCAGACCTGCTTGATCCCAAAAGACTGGCAC	59	Long Reads (vamos)	16bp+	3	2.98571428571429	0.0142857142857143
chr8:107122126:GTGTGTATGTGTGT	14	Long Reads (vamos)	7-15bp	3	3	0.192
chr8:107123099:GGTCTCCTCTCTGCTAAGAGCTGCACACCTGGGGGACAACCTGCCTGTGGAAGAGAGCTACCCACTCCA	69	Long Reads (vamos)	16bp+	2	2	0
chr8:107125093:TTTATAATGATACCTAA	17	Long Reads (vamos)	16bp+	2	2	0
chr8:107138055:ATTTACTGTAAGTAAA	16	Long Reads (vamos)	16bp+	2	1.98666666666667	0.0133333333333333
chr8:107138364:TGTGCTATTATTAAGGCTT	19	Long Reads (vamos)	16bp+	2	2	0.0560747663551402
chr8:107156211:AAAAACAA	8	Long Reads (vamos)	7-15bp	7	7.59375	2.98326771653543
chr8:107166217:TGCGGAGTTC	10	Long Reads (vamos)	7-15bp	8	8.6198347107438	1.92093663911846
chr8:107166889:CCTAAGTTAGTGT	13	Long Reads (vamos)	7-15bp	3	3	0
chr8:107171719:TATAGATATATGCAGA	16	Long Reads (vamos)	16bp+	5	4.72115384615385	0.222460791635549
chr8:107173217:TCTTCATCTTCCT	13	Long Reads (vamos)	7-15bp	4	4	0
chr8:107176412:GAAAAAATAATAAAG	15	Long Reads (vamos)	7-15bp	2	2	0
chr8:107178579:ATACACACACACATAC	16	Long Reads (vamos)	16bp+	2	1.97058823529412	0.0288293535235877
chr8:10720284:ATGG	4	Long Reads (vamos)	4-6bp	13	12.8198198198198	0.730876330876331
chr8:107203595:TATAAAAGACCTGCATTT	18	Long Reads (vamos)	16bp+	2	2	0
chr8:10720464:AAAATGAAAAAAGAGAAAGGAAAAGAGAAGAGAGAAAGG	39	Long Reads (vamos)	16bp+	5	5.48484848484848	0.266944251677076
chr8:107205995:TCTGACATTTTACACTCTGG	20	Long Reads (vamos)	16bp+	3	3	0
chr8:107207677:TAG	3	Long Reads (vamos)	2-3bp	11	10.7920792079208	0.726336633663366
chr8:107217791:TCCCCCTCACCTCCACTCTTCT	22	Long Reads (vamos)	16bp+	2	1.96153846153846	0.0374625374625375
chr8:107220550:ATAC	4	Long Reads (vamos)	4-6bp	11	10.8684210526316	0.540055891942245
chr8:107256819:TTTTG	5	Long Reads (vamos)	4-6bp	12	11.9469696969697	0.920830441822808
chr8:107257872:TTTG	4	Long Reads (vamos)	4-6bp	9	9.31060606060606	4.39897062225307
chr8:107257917:TTCT	4	Long Reads (vamos)	4-6bp	20	19.5373134328358	2.71664235214903
chr8:107263480:TTATTGTTGTTG	12	Long Reads (vamos)	7-15bp	3	3.02542372881356	0.0249891351586267
chr8:107267375:TATAGGTATAGGTA	14	Long Reads (vamos)	7-15bp	2	1.98571428571429	0.0142857142857143
chr8:107281328:AATTT	5	Long Reads (vamos)	4-6bp	5	4.95	0.149367088607595
chr8:107282501:TATATAT	7	Long Reads (vamos)	7-15bp	12	12.3761467889908	1.34794427454978
chr8:107293197:TGA	3	Long Reads (vamos)	2-3bp	13	12.9917355371901	5.54159779614325
chr8:107296943:CTTAGTTTTTAAGTCACTCACAAATTTTTGAAAAAGACAACTTTCCTTCTAAACAGAGGCAT	62	Long Reads (vamos)	16bp+	2	2	0
chr8:107297524:TAATGTAATATTTAATATG	19	Long Reads (vamos)	16bp+	2	2.0126582278481	0.0126582278481013
chr8:1073003:CATTTGTACCTCT	13	Long Reads (vamos)	7-15bp	2	2	0
chr8:107310909:TGTGTGAGTGTGTGTGTGTTCATCTTCTAGTATCAGGCATGGAGACAAGAAATTGGATCATTGAAAGTA	69	Long Reads (vamos)	16bp+	3	3.25	0.189130434782609
chr8:107324169:TATATATGTA	10	Long Reads (vamos)	7-15bp	6	5.85271317829457	0.470324612403101
chr8:107329651:TGTGTGTGTGTGAGTCTC	18	Long Reads (vamos)	16bp+	2	1.97894736842105	0.0421052631578947
chr8:10734050:GGGAGAAGGAGGGGGAGG	18	Long Reads (vamos)	16bp+	3	2.82113821138211	0.148074103691857
chr8:107346315:AAAAATGACAGTCATC	16	Long Reads (vamos)	16bp+	3	2.87951807228916	0.107258301498678
chr8:107349122:TAGA	4	Long Reads (vamos)	4-6bp	12	12.2075471698113	1.23270440251572
chr8:107355762:ACCCTTCTTTTCTATTTCTAGAGCACCTGTACCTCTGTTTTTCATAATAGCCTTATTCACC	61	Long Reads (vamos)	16bp+	2	2	0
chr8:107361510:TATAGAATATATGTATATATTATATATCAA	30	Long Reads (vamos)	16bp+	2	2.15	1.19949494949495
chr8:107366865:TCTGTCTCTCGGGC	14	Long Reads (vamos)	7-15bp	3	2.99009900990099	0.0099009900990099
chr8:107368450:TATTCCTTATACTTATTTATAAGTA	25	Long Reads (vamos)	16bp+	2	5.5	51.8131868131868
chr8:107370154:AGAA	4	Long Reads (vamos)	4-6bp	80	79.2608695652174	69.8146620120597
chr8:107370723:GAAG	4	Long Reads (vamos)	4-6bp	12	12.0962962962963	0.833941404090658
chr8:107375157:CAAA	4	Long Reads (vamos)	4-6bp	5	5.36458333333333	0.402521929824561
chr8:107378911:ATATATATATATATATACAC	20	Long Reads (vamos)	16bp+	2	2.32231404958678	0.220247933884298
chr8:1073881:CAGACTGAGGCTGAACTCACCCAGGTACATATTCAGGATTCACTGTCACAGAAGGGTTTGCAG	63	Long Reads (vamos)	16bp+	8	8.832	3.3021935483871
chr8:10739017:AAAAAAAAAC	10	Long Reads (vamos)	7-15bp	4	3.54961832061069	0.434057545507927
chr8:107390941:AACTCCATTATTAAA	15	Long Reads (vamos)	7-15bp	2	1.98795180722892	0.0120481927710843
chr8:107409938:ATCC	4	Long Reads (vamos)	4-6bp	13	12.7203389830508	1.53650586701434
chr8:107413655:ATTAATATTATAAAATTTATATGGAAAT	28	Long Reads (vamos)	16bp+	2	2	0
chr8:107450705:GTGTGTGTGGGT	12	Long Reads (vamos)	7-15bp	2	2.32978723404255	0.287920384351407
chr8:107452471:TTTTATTTCTTTAT	14	Long Reads (vamos)	7-15bp	3	2.98245614035088	0.0173886042539978
chr8:107459489:AAC	3	Long Reads (vamos)	2-3bp	14	14.3934426229508	1.84392358758976
chr8:107461092:AAAACCTGATTTTATATTTG	20	Long Reads (vamos)	16bp+	2	2	0
chr8:107462079:TTCATTTTCTCGGAAGTTAGAAACAGTAAAG	31	Long Reads (vamos)	16bp+	2	2	0
chr8:107481798:CGTGAGAACTCACCCACTCT	20	Long Reads (vamos)	16bp+	2	2.0125	0.0125
chr8:107492757:AATTAAGTTCTCATGTGCACATATTATACAGATGCATATTATTAT	45	Long Reads (vamos)	16bp+	3	3	0
chr8:107498501:TGTTGCACAAAGCAATA	17	Long Reads (vamos)	16bp+	2	1.98809523809524	0.0119047619047619
chr8:107499848:CACACGCA	8	Long Reads (vamos)	7-15bp	4	3.47619047619048	0.444139194139194
chr8:10750030:GAACATAATCCAA	13	Long Reads (vamos)	7-15bp	3	2.96385542168675	0.035263003232442
chr8:107504900:AATGTGAGTTCTTTTTTCT	19	Long Reads (vamos)	16bp+	2	2	0
chr8:107510021:TTTTTT	6	Long Reads (vamos)	4-6bp	7	7.45925925925926	2.62332780541736
chr8:107512645:CTTAATTATTAATT	14	Long Reads (vamos)	7-15bp	2	2	0
chr8:107515333:ATTTT	5	Long Reads (vamos)	4-6bp	10	10.1641791044776	0.288632027830771
chr8:10752197:TATATATATAGTATATATATATATTCTC	28	Long Reads (vamos)	16bp+	4	3.99145299145299	0.00854700854700855
chr8:10752413:TATATATATAAC	12	Long Reads (vamos)	7-15bp	3	2.66981132075472	0.223270440251572
chr8:107527931:TTTTTTG	7	Long Reads (vamos)	7-15bp	5	5.2089552238806	1.20412972730333
chr8:107537661:CTCTCACGTTCTCACTCTCTCTCTCC	26	Long Reads (vamos)	16bp+	3	2.97872340425532	0.0640585678334477
chr8:107542880:TATATATACATATGTGCATATATGTG	26	Long Reads (vamos)	16bp+	56	52.029197080292	236.807964791756
chr8:107544262:AGGGG	5	Long Reads (vamos)	4-6bp	22	21.7878787878788	1.93939393939394
chr8:107546708:AGATATATTT	10	Long Reads (vamos)	7-15bp	3	2.96	0.12
chr8:107551326:CACATATGTATATATACGTATATACG	26	Long Reads (vamos)	16bp+	11	10.1838235294118	2.09188453159041
chr8:107551786:TATATATATTTAAATATCCTATAAATATATATG	33	Long Reads (vamos)	16bp+	4	3.99047619047619	0.00952380952380952
chr8:107552511:CAACACTACTCA	12	Long Reads (vamos)	7-15bp	4	3.96116504854369	0.0573005901389682
chr8:107558605:AATA	4	Long Reads (vamos)	4-6bp	14	13.5267857142857	0.431708494208494
chr8:107561547:AACATTTTAGAATA	14	Long Reads (vamos)	7-15bp	2	1.98780487804878	0.0121951219512195
chr8:107561886:TATC	4	Long Reads (vamos)	4-6bp	11	10.6341463414634	0.561775289884046
chr8:107579001:ATATTATTCCCAATATTGCAGAGGGTGTACACCCCCCTTGATATTGTTCATAATATCAAGGTGGGAGAAGACA	73	Long Reads (vamos)	16bp+	5	5	0
chr8:107588997:TAATATCCAGGAAGGGAGAGGATGATATTACTTCCCATATCACAGAGGGTATACACCCTTCTGTGATATT	70	Long Reads (vamos)	16bp+	2	2	0
chr8:107591441:CTGTGATATTGTTCCTAATATCCAGAAGGAAAGAGAATAATATTACTCCCAATA	54	Long Reads (vamos)	16bp+	6	5.99186991869919	0.00813008130081301
chr8:107599719:GAGGATGGCAGGAAGCC	17	Long Reads (vamos)	16bp+	2	1.98795180722892	0.0120481927710843
chr8:10760044:TGGAGGCCACC	11	Long Reads (vamos)	7-15bp	3	2.96039603960396	0.0384158415841584
chr8:107614865:ACATATATACACAACAAC	18	Long Reads (vamos)	16bp+	2	2.48598130841122	0.271028037383178
chr8:107618403:TATAACATAGACATTTACATATATGAA	27	Long Reads (vamos)	16bp+	2	1.97333333333333	0.0263063063063063
chr8:107621388:TTTTCAACTTCT	12	Long Reads (vamos)	7-15bp	4	3.97894736842105	0.0208286674132139
chr8:107632517:AATACATATAGTTCCTCTTTCAGAAGGAAAATAAC	35	Long Reads (vamos)	16bp+	5	5	0
chr8:107641525:AAAAAAAAAAAG	12	Long Reads (vamos)	7-15bp	3	3.20869565217391	0.219221967963387
chr8:107641741:TTTTGAAAAAATATAC	16	Long Reads (vamos)	16bp+	3	2.63888888888889	0.232866043613707
chr8:107648690:ATAG	4	Long Reads (vamos)	4-6bp	12	11.7676767676768	0.751597608740466
chr8:107656069:GGTGGGGACTTGGAGAACTTTTATGTCTAGCTAGAGGATTGTAAATGCACCAATCAGCACCCTGTGTCTATCTCTGGGTTTTGGATGCACCAATCAGCACTCTGTATCTAGCTAATCT	118	Long Reads (vamos)	16bp+	3	3	0
chr8:107656602:CTGCCTTTATGAGCTGTAACACTCACTGTGAAGGTCTGCAGCTTCACTCCTGAAGTCAGCGAGACCACGAACCCATCAGCAGGAATGAACAACTCTGGACGTG	103	Long Reads (vamos)	16bp+	2	2	0
chr8:10765982:GGCACCCACACCC	13	Long Reads (vamos)	7-15bp	5	4.89655172413793	0.16311844077961
chr8:107662868:AGAAAA	6	Long Reads (vamos)	4-6bp	5	4.41666666666667	0.7029262086514
chr8:107674690:GGTTTTATATTTGTTTTTC	19	Long Reads (vamos)	16bp+	2	1.74038461538462	0.19408140403286
chr8:10767711:GGCACCCTCACAGCCACACAGAGACAGGCTCGGTGACCA	39	Long Reads (vamos)	16bp+	14	13.5547445255474	2.7194074710176
chr8:1076784:CAAGACCAAGAGGGTGGAGGAGGAGTCTGTCCCGGGCCCCCC	42	Long Reads (vamos)	16bp+	7	6.97058823529412	0.0435729847494553
chr8:107689318:AATAAAATAAGCTAGTC	17	Long Reads (vamos)	16bp+	2	2	0
chr8:107690960:ATAAA	5	Long Reads (vamos)	4-6bp	10	10.1147540983607	0.366887955561577
chr8:107717219:CAGCAGTGGCTGCAGAA	17	Long Reads (vamos)	16bp+	2	2	0
chr8:107717937:CTGCACCCACTGTC	14	Long Reads (vamos)	7-15bp	2	1.98571428571429	0.0142857142857143
chr8:107721579:AAAT	4	Long Reads (vamos)	4-6bp	11	10.3652173913043	1.1812356979405
chr8:107726638:AAAC	4	Long Reads (vamos)	4-6bp	7	6.76470588235294	0.774675972083749
chr8:107735933:AAAAAC	6	Long Reads (vamos)	4-6bp	8	7.98449612403101	0.874757751937985
chr8:107743474:AGAT	4	Long Reads (vamos)	4-6bp	14	14.3	3.46744186046512
chr8:107746227:GGGAGGCAGAGGTTGCA	17	Long Reads (vamos)	16bp+	2	1.98571428571429	0.0142857142857143
chr8:10775410:GTTTTTTTTTT	11	Long Reads (vamos)	7-15bp	2	2.14035087719298	0.298711380220463
chr8:107755199:AGAAGACACAAGCGGCTGGACCTCGAGAGGAACACACCAGT	41	Long Reads (vamos)	16bp+	2	2	0
chr8:107756979:TAAG	4	Long Reads (vamos)	4-6bp	10	9.83333333333333	6.972
chr8:10776423:AATA	4	Long Reads (vamos)	4-6bp	12	12.140625	0.783218503937008
chr8:107765425:CCTTAGTTCCATTTACTCTTGGCAA	25	Long Reads (vamos)	16bp+	2	1.98648648648649	0.0135135135135135
chr8:107769922:TTA	3	Long Reads (vamos)	2-3bp	9	8.94230769230769	0.986930545182972
chr8:107771439:TGTGTGTATGTGTGTTTCCC	20	Long Reads (vamos)	16bp+	3	2.85849056603774	0.141689128481581
chr8:107771792:AAATGAGTATGAATTCTTAAAAATTCAATAAAATAACCCTCAGTGATGTA	50	Long Reads (vamos)	16bp+	2	2	0
chr8:107776354:AATGTGCCTTCAC	13	Long Reads (vamos)	7-15bp	2	2	0
chr8:107780178:AAT	3	Long Reads (vamos)	2-3bp	7	7.98290598290598	4.77556734453286
chr8:107787144:TTTATATTAA	10	Long Reads (vamos)	7-15bp	3	3.0126582278481	0.0126582278481013
chr8:107787593:ACACATATATA	11	Long Reads (vamos)	7-15bp	3	2.98809523809524	0.0600975329890993
chr8:107790014:ATTCAAAATGTT	12	Long Reads (vamos)	7-15bp	2	2	0
chr8:107801286:TTG	3	Long Reads (vamos)	2-3bp	9	9.12389380530973	1.91308470290771
chr8:107810361:TTAATTTGAACAAATGACCAGATTGTATCTGGAATTA	37	Long Reads (vamos)	16bp+	2	2	0
chr8:107811758:AAAAAAAAAAAAGAAAG	17	Long Reads (vamos)	16bp+	3	3.13223140495868	0.299035812672176
chr8:107815710:AAAGGAGGAAGAAAG	15	Long Reads (vamos)	7-15bp	2	2	0.04
chr8:107832185:ATTTTTTTTT	10	Long Reads (vamos)	7-15bp	3	2.7378640776699	0.195316961736151
chr8:107833355:TGCCTAGGTCCTGAATGGTAT	21	Long Reads (vamos)	16bp+	2	2.01190476190476	0.0119047619047619
chr8:107844187:ACATC	5	Long Reads (vamos)	4-6bp	8	7.97413793103448	2.06019490254873
chr8:107847403:AAATTTTATAAT	12	Long Reads (vamos)	7-15bp	3	2.98936170212766	0.0106382978723404
chr8:107852649:AAAAAAAAAAAAA	13	Long Reads (vamos)	7-15bp	3	3.24193548387097	0.363755573039601
chr8:107859032:TGAACTACACCTTTTATGGA	20	Long Reads (vamos)	16bp+	2	2	0
chr8:107859661:TTTACTATTTTGAAAAA	17	Long Reads (vamos)	16bp+	2	1.98571428571429	0.0142857142857143
chr8:107879179:GCGTGTGTGTGCGC	14	Long Reads (vamos)	7-15bp	3	2.70967741935484	0.240230789404668
chr8:107896042:AGAGATTAAAGTAAAGACAGGCATAGGAAATCACAAGAGTATTGATTGGGGAAGTGATAAATGTCCATGAAATCTTCACAATTTGTGTTC	90	Long Reads (vamos)	16bp+	2	2	0
chr8:107898964:CCCTGTATATATTT	14	Long Reads (vamos)	7-15bp	2	1.97183098591549	0.0277665995975855
chr8:107903301:GAATATATGTTAAA	14	Long Reads (vamos)	7-15bp	2	1.98780487804878	0.0121951219512195
chr8:107906343:ATTTTATATTTTATATTTTTAGTAATAGC	29	Long Reads (vamos)	16bp+	3	2.87619047619048	0.10952380952381
chr8:107907994:AAAAGCTAACCCTGAAGAAGATCACCTGAACCTTTATAAATGAACTGTATT	51	Long Reads (vamos)	16bp+	2	2	0
chr8:107923743:AAGAACAAGAGCATGTCCTTTGC	23	Long Reads (vamos)	16bp+	2	1.83544303797468	0.139240506329114
chr8:107935571:CCACAAAATCATGCTCTA	18	Long Reads (vamos)	16bp+	2	2	0
chr8:107951050:TTG	3	Long Reads (vamos)	2-3bp	11	11.3504273504274	1.48821102269378
chr8:107954587:TTTA	4	Long Reads (vamos)	4-6bp	7	8.75609756097561	4.48100759696122
chr8:107962260:ATTTAAAGGCTAA	13	Long Reads (vamos)	7-15bp	2	1.98571428571429	0.0142857142857143
chr8:107964225:CATT	4	Long Reads (vamos)	4-6bp	8	8.03092783505155	0.134450171821306
chr8:107974323:AAAAAAGAAAAAGAAAAGA	19	Long Reads (vamos)	16bp+	2	2.06896551724138	0.116941529235382
chr8:107987883:TCTCATAAATATGAGATTTAATTA	24	Long Reads (vamos)	16bp+	2	1.98611111111111	0.0138888888888889
chr8:108000840:AATAAAAAAAATTAGCCAGGCGTGGTGGCGGGCACCTGTAGTCCCAGCTACTCAGGAGGCTGAGGCAGGAGAATGGCGTGAACCCAGGAGGTGGAGCTTGCAGTGAGCCAAGATCGCGCCCCTGCACTCCAGCCTGGGCGACAGAGCGAGACTCCGTCTCAAAAAAA	167	Long Reads (vamos)	16bp+	2	2	0
chr8:108011136:AAAGG	5	Long Reads (vamos)	4-6bp	24	24.2307692307692	1.89982110912343
chr8:108017000:TTTTTCTTTTT	11	Long Reads (vamos)	7-15bp	3	2.89473684210526	0.23660922217047
chr8:108019505:TCTCAGCCTTTCGGTCT	17	Long Reads (vamos)	16bp+	2	1.94444444444444	0.05320813771518
chr8:108022920:CAAAAAAAAAAA	12	Long Reads (vamos)	7-15bp	2	1.98230088495575	0.106826801517067
chr8:108035431:TTTTG	5	Long Reads (vamos)	4-6bp	12	12.3410852713178	1.0233769379845
chr8:1080439:CTCTGTGCTCACACGTCTGAAGTGGGGCGGGAAAGCTGCAGGGATGCAGAGCTCCTAGTTTTGTGTAAGGGACTCATCAGGCGGAATAGGGACCTGGC	98	Long Reads (vamos)	16bp+	2	2	0
chr8:10805429:CAGGAAGGGGCCACACTAGTGCTGAGGGGGTGACGGAGCA	40	Long Reads (vamos)	16bp+	20	17.7372262773723	15.1657363675397
chr8:108056623:AAAGAAAAAGAAAAAAGAAAAGA	23	Long Reads (vamos)	16bp+	3	3.36153846153846	0.49618366129994
chr8:108086524:TATAATACATTCTTCCTTCTCTGTTT	26	Long Reads (vamos)	16bp+	2	2.01162790697674	0.0116279069767442
chr8:108095870:AAAAT	5	Long Reads (vamos)	4-6bp	5	5.22093023255814	0.338850889192886
chr8:108096011:AGGG	4	Long Reads (vamos)	4-6bp	29	29.0769230769231	2.47465712581992
chr8:108097793:AG	2	Long Reads (vamos)	2-3bp	176.5	177.492537313433	368.552575468522
chr8:108104337:GGGGTGGCTGTT	12	Long Reads (vamos)	7-15bp	3	2.92222222222222	0.117478152309613
chr8:108127856:GAAG	4	Long Reads (vamos)	4-6bp	22	21.8307692307692	9.59904591532499
chr8:108127976:GAAAGGAAAGGAAAAGAAAAGAAAAGGAAG	30	Long Reads (vamos)	16bp+	4	3.7	0.211926605504587
chr8:10812798:CAGCCTCCCTGACACCGCC	19	Long Reads (vamos)	16bp+	2	1.98571428571429	0.0142857142857143
chr8:108129592:AG	2	Long Reads (vamos)	2-3bp	109	112.514705882353	310.592374727669
chr8:108130677:AGAGCTATGAACA	13	Long Reads (vamos)	7-15bp	2	2.01428571428571	0.0142857142857143
chr8:108172969:ATTTT	5	Long Reads (vamos)	4-6bp	7	7	0.228070175438596
chr8:108175765:CTTTTTGGATA	11	Long Reads (vamos)	7-15bp	2	1.97183098591549	0.0277665995975855
chr8:108182256:TGATGTGTCACTGCATTCCAGCCTGGGAGATAGAGCAAGACCCTGCCTCAAAAAAAAAAAAAAAA	65	Long Reads (vamos)	16bp+	2	1.99074074074074	0.00925925925925926
chr8:108183983:AGAGGGGAGAGAGAGAAA	18	Long Reads (vamos)	16bp+	3	2.87951807228916	0.180429033205995
chr8:108191605:TTTTA	5	Long Reads (vamos)	4-6bp	15	13.906976744186	7.58502906976744
chr8:108199820:TGACACATGGTAAATACTTACTACTGGCTTCCTA	34	Long Reads (vamos)	16bp+	2	2	0
chr8:108201154:GTTAAACCACATGGCACATCAATACCA	27	Long Reads (vamos)	16bp+	2	1.98958333333333	0.0104166666666667
chr8:108201823:ATAGTTTTATTATTTCATCTTTCTTTG	27	Long Reads (vamos)	16bp+	2	1.98611111111111	0.0138888888888889
chr8:108203925:AAAAAGAATACAAAAATA	18	Long Reads (vamos)	16bp+	2	2	0
chr8:108216211:CCATTTTAAGATTAATAAACACAAGCCATTTAAG	34	Long Reads (vamos)	16bp+	2	2.14141414141414	0.143063285920429
chr8:108218760:ATTTTATTTCTTTT	14	Long Reads (vamos)	7-15bp	3	3.33582089552239	0.299910223319493
chr8:108221022:GACAG	5	Long Reads (vamos)	4-6bp	8	8.04878048780488	0.292682926829268
chr8:108221093:AAAGAAAAG	9	Long Reads (vamos)	7-15bp	5	5.05384615384615	0.159868813357185
chr8:108244528:CTCATCTCCAAGAATTCCAACTTAAAACTGATAACCC	37	Long Reads (vamos)	16bp+	2	2	0
chr8:108252648:AAT	3	Long Reads (vamos)	2-3bp	12	12.4824561403509	2.72977798478497
chr8:108253890:TTTTG	5	Long Reads (vamos)	4-6bp	8	7.83185840707965	0.498261694058154
chr8:108266875:TAACTTTATGAAAAA	15	Long Reads (vamos)	7-15bp	2	1.53703703703704	0.250951886465905
chr8:108267874:AAAACAAGGAAA	12	Long Reads (vamos)	7-15bp	3	2.98924731182796	0.0759700794763908
chr8:108268588:TTTCAGGAGATTAATAACCATAA	23	Long Reads (vamos)	16bp+	2	2	0
chr8:108268990:ATCATAAATCAAAAAT	16	Long Reads (vamos)	16bp+	2	2	0
chr8:108271462:AACACATGTGTGTATTGTGTCTTCATGCATAGACACCATGCAAT	44	Long Reads (vamos)	16bp+	3	2.98648648648649	0.0135135135135135
chr8:108278:AGGG	4	Long Reads (vamos)	4-6bp	25.5	25.3369565217391	3.23686096512183
chr8:108297639:TTTGT	5	Long Reads (vamos)	4-6bp	8	7.848	0.404129032258065
chr8:108308854:TTTAGTCTTCATTTACCCATTTCTTTATATG	31	Long Reads (vamos)	16bp+	2	1.53846153846154	0.251282051282051
chr8:108310022:AATGTCATCAGTTAAGGCGGGGCAGGGCATTTTCACTTCTTTTGTG	46	Long Reads (vamos)	16bp+	2	2	0
chr8:108331737:ACTGATAATTAAA	13	Long Reads (vamos)	7-15bp	2	2	0
chr8:108332772:AAAAAACAAAACAAACAAAC	20	Long Reads (vamos)	16bp+	2	2.17073170731707	0.266787112315568
chr8:10833539:TGGAGAAGAATGACGACTGGGGTGCGGGAGGC	32	Long Reads (vamos)	16bp+	5	6.2089552238806	6.19661093031085
chr8:108340403:AAAAAAAAAAAAC	13	Long Reads (vamos)	7-15bp	2	2.08	0.235483870967742
chr8:108348982:TTATATATATTATTAATATTAT	22	Long Reads (vamos)	16bp+	3	2.85555555555556	0.124968789013733
chr8:108349471:ATAGATATATAGATGGATAGAGG	23	Long Reads (vamos)	16bp+	2	2	0
chr8:108351764:GAGAGCATTTCTGGATCT	18	Long Reads (vamos)	16bp+	2	2	0
chr8:108353034:ATAAC	5	Long Reads (vamos)	4-6bp	14	13.7596899224806	4.87148740310078
chr8:108363626:ATTTCTAATTGATGT	15	Long Reads (vamos)	7-15bp	2	2	0
chr8:108366400:TTCTTTTTTTTTGT	14	Long Reads (vamos)	7-15bp	3	3.10714285714286	0.114543114543115
chr8:108386067:GAGAGAGAGAGACA	14	Long Reads (vamos)	7-15bp	3	2.94957983193277	0.0821820253525139
chr8:10840357:GATA	4	Long Reads (vamos)	4-6bp	18	18.0866141732283	0.38132733408324
chr8:108403735:AGCTCAAAATCAGATGCA	18	Long Reads (vamos)	16bp+	2	2.01063829787234	0.0106382978723404
chr8:108416798:AAGAAAGTTTCTTAAAGTAATTTTTAGGATTATGGAT	37	Long Reads (vamos)	16bp+	2	2	0
chr8:108417725:ATCTTTATTCCTTATA	16	Long Reads (vamos)	16bp+	5	4.80412371134021	0.221649484536082
chr8:108418049:TTTTTG	6	Long Reads (vamos)	4-6bp	6	6.296875	0.430856299212598
chr8:108420784:TACAAAGTACATTCTTAAGGGTGGGGGAGAATAT	34	Long Reads (vamos)	16bp+	4	4	0
chr8:108421568:GGCCAGATTTTGG	13	Long Reads (vamos)	7-15bp	3	2.97087378640777	0.0285551113649343
chr8:108434335:AAAC	4	Long Reads (vamos)	4-6bp	7	7.55737704918033	0.860317030212708
chr8:108443458:CCAGCTCGCTCCGC	14	Long Reads (vamos)	7-15bp	2	2	0
chr8:108456334:AAAAAAAAAAAA	12	Long Reads (vamos)	7-15bp	2	1.76767676767677	0.282209853638425
chr8:108457316:TGTCTATGTATTAGTCCATTTTCATGC	27	Long Reads (vamos)	16bp+	4	3.57575757575758	0.267161410018553
chr8:108462827:GGGATTACAGGAGTGAGAACATCTTTTAATATTCTTAAACAGC	43	Long Reads (vamos)	16bp+	2	1.97260273972603	0.0270167427701674
chr8:108485407:ATATATATATAAAATATATACATAATATATAATTAATATATATACATATATATAATATATATAGGTAAC	69	Long Reads (vamos)	16bp+	2	2.02105263157895	0.0208286674132139
chr8:108496275:TTTTTCTTTTTATC	14	Long Reads (vamos)	7-15bp	3	2.98484848484848	0.152440434883183
chr8:108496882:AATTTTATCATA	12	Long Reads (vamos)	7-15bp	2	2	0
chr8:108506289:CTGCACCCACTGTC	14	Long Reads (vamos)	7-15bp	2	1.99	0.01
chr8:108514416:AAAAATAACAGCAATGCTAGATAAGTGGTGGAAGAAAGTAAAAACTTTTTTG	52	Long Reads (vamos)	16bp+	2	2	0
chr8:108515487:TATATAATA	9	Long Reads (vamos)	7-15bp	4	4.10091743119266	0.110091743119266
chr8:10851746:CGGGAGAAGGCAGGCAGGGGGAAGG	25	Long Reads (vamos)	16bp+	2	2	0.0210526315789474
chr8:10851929:GGGGAAGAGAAGGGGAGCGCGGGGAAGGGAAGGGTCAGCGCGGGGAAGGGAAGCAGATCGC	61	Long Reads (vamos)	16bp+	5	5.34645669291339	0.244094488188976
chr8:108522182:TAACTTACTCAGACAGATTTCC	22	Long Reads (vamos)	16bp+	2	2	0
chr8:108524030:AAAGTTTGG	9	Long Reads (vamos)	7-15bp	3	3	0.0229885057471264
chr8:108532497:CATACATATATGTATATATA	20	Long Reads (vamos)	16bp+	2	1.97674418604651	0.0229822161422709
chr8:108542686:AGTTTGGATATGCTG	15	Long Reads (vamos)	7-15bp	2	2.00952380952381	0.00952380952380952
chr8:108553505:GTGGGCAAAAGACATGAACAGACACTTTTCAAAGTAAGACATACAT	46	Long Reads (vamos)	16bp+	2	1.98863636363636	0.0113636363636364
chr8:108559953:AATTTAATCCTTACTTTAAACAACACACACACAA	34	Long Reads (vamos)	16bp+	2	2	0
chr8:108560060:TTTA	4	Long Reads (vamos)	4-6bp	13	12.8492063492063	1.04107936507937
chr8:108561224:AGAACAATAAACTACCAT	18	Long Reads (vamos)	16bp+	3	2.97802197802198	0.043956043956044
chr8:108570067:ATATATATATATATGCACT	19	Long Reads (vamos)	16bp+	3	2.98876404494382	0.0112359550561798
chr8:108573274:TGTTTTTTTTTTTT	14	Long Reads (vamos)	7-15bp	2	2.00900900900901	0.0817362817362817
chr8:10859538:AAAATTCAAATAAAAACACA	20	Long Reads (vamos)	16bp+	2	2.01123595505618	0.0112359550561798
chr8:108596301:TGTATTGAGTGT	12	Long Reads (vamos)	7-15bp	4	3.57943925233645	0.245988361840945
chr8:108601061:TCCCAATTAGAAAGGA	16	Long Reads (vamos)	16bp+	2	1.98780487804878	0.0121951219512195
chr8:108601152:GGGGAAGGTGGA	12	Long Reads (vamos)	7-15bp	3	2.91891891891892	0.0933660933660934
chr8:108602729:CTTTCCTTCCTTCCTTT	17	Long Reads (vamos)	16bp+	3	2.65714285714286	0.227472527472527
chr8:108606387:CTTCCTTCTTTATCTTTCC	19	Long Reads (vamos)	16bp+	2	2	0
chr8:108608298:AAAAAAAG	8	Long Reads (vamos)	7-15bp	4	3.66153846153846	0.582230172927847
chr8:108616910:CTGACTATATATATTTATATATAGTGACTATATTATATATA	41	Long Reads (vamos)	16bp+	2	2.16091954022989	0.136594493450949
chr8:108625062:TGGAGGGAGAGAGG	14	Long Reads (vamos)	7-15bp	2	1.98780487804878	0.0121951219512195
chr8:108630695:AATAGTGAGTTATTTACT	18	Long Reads (vamos)	16bp+	2	2.0125	0.0125
chr8:108634673:TTTAGGCATGTGGGGAAAGAGTTTCCTCAACTTAACA	37	Long Reads (vamos)	16bp+	2	1.98850574712644	0.0114942528735632
chr8:108652628:AAAAGAAAGAAGA	13	Long Reads (vamos)	7-15bp	2	2.0253164556962	0.0506329113924051
chr8:108657859:ATATATATATATATATATATATATTAATTAC	31	Long Reads (vamos)	16bp+	2	1.8135593220339	0.170070983630306
chr8:108677593:TGACTGTTTTCCAGAAATGCCTCAAACT	28	Long Reads (vamos)	16bp+	2	2	0
chr8:108678695:TTTATTGCTTTATAAGA	17	Long Reads (vamos)	16bp+	2	1.98947368421053	0.0105263157894737
chr8:108690033:TACATATATATACATACG	18	Long Reads (vamos)	16bp+	3	2.81512605042017	0.270616721264777
chr8:108697972:CCCTGAGTGCCTG	13	Long Reads (vamos)	7-15bp	2	2.01428571428571	0.0142857142857143
chr8:108699145:CCTC	4	Long Reads (vamos)	4-6bp	24	23.8444444444444	11.7442786069652
chr8:108701478:ATCTGATTTAACAAA	15	Long Reads (vamos)	7-15bp	2	2	0
chr8:108714278:GACAATAACTGAATAACTGAAATAGAA	27	Long Reads (vamos)	16bp+	2	2	0
chr8:108718972:TATATATACG	10	Long Reads (vamos)	7-15bp	4	4.48739495798319	0.370602478279447
chr8:108720728:TATT	4	Long Reads (vamos)	4-6bp	6	6.14814814814815	0.968501211491866
chr8:10872303:CACAATGGATATG	13	Long Reads (vamos)	7-15bp	2	2	0
chr8:108729695:TTCATTTCATCCCATTCCAT	20	Long Reads (vamos)	16bp+	2	2	0
chr8:108740191:CTCAGCTTTCTTCCCAACA	19	Long Reads (vamos)	16bp+	2	1.98837209302326	0.0116279069767442
chr8:108748685:TTTTTTCTTTTTATATAG	18	Long Reads (vamos)	16bp+	2	1.97368421052632	0.0259649122807018
chr8:108752043:TGAA	4	Long Reads (vamos)	4-6bp	8	7.67857142857143	0.31016731016731
chr8:108754639:TAGG	4	Long Reads (vamos)	4-6bp	16	15.2015503875969	1.78718507751938
chr8:108756543:AG	2	Long Reads (vamos)	2-3bp	114	112.933333333333	81.3462686567164
chr8:108766200:TTCC	4	Long Reads (vamos)	4-6bp	8	8.23076923076923	0.575596816976127
chr8:108776728:ATG	3	Long Reads (vamos)	2-3bp	12	12.0550458715596	0.996941896024465
chr8:108782062:TTTTTCTTTAATGCCTTC	18	Long Reads (vamos)	16bp+	2	2	0.0202020202020202
chr8:108788960:AAAAAAAG	8	Long Reads (vamos)	7-15bp	4	4.2734375	0.845903051181102
chr8:108792617:AGCTGTTGGAGTGGATTC	18	Long Reads (vamos)	16bp+	2	2	0
chr8:108797905:AAAAGAAAAACAA	13	Long Reads (vamos)	7-15bp	3	3.01234567901235	0.0123456790123457
chr8:108804918:AAATTAATTTAT	12	Long Reads (vamos)	7-15bp	2	2	0
chr8:108833815:AAAAT	5	Long Reads (vamos)	4-6bp	5	5	0.238095238095238
chr8:108839603:AACTATATACCATA	14	Long Reads (vamos)	7-15bp	2	1.98780487804878	0.0121951219512195
chr8:108855331:AATAAAAAATAA	12	Long Reads (vamos)	7-15bp	2	2	0
chr8:108857890:AATAAAATTAAGTTCAACTT	20	Long Reads (vamos)	16bp+	2	2.01388888888889	0.0138888888888889
chr8:1088642:CACTCTCTCCACCCCTCATCCAGCAGGCTATGCAATT	37	Long Reads (vamos)	16bp+	10	10.2121212121212	0.366874855424474
chr8:108869814:TGTATATAGATATTT	15	Long Reads (vamos)	7-15bp	2	1.98795180722892	0.0120481927710843
chr8:108869858:TCTACTATATATACAGTATATA	22	Long Reads (vamos)	16bp+	6	5.9126213592233	0.217780316009899
chr8:108870661:ATATATGTGTGTATATATATGC	22	Long Reads (vamos)	16bp+	7	6.92424242424242	0.0858200323849179
chr8:108880236:TACATATTATGT	12	Long Reads (vamos)	7-15bp	2	1.98809523809524	0.0119047619047619
chr8:108914083:AGAAAGGAAAAAGGAAGGAA	20	Long Reads (vamos)	16bp+	3	2.97916666666667	0.0206140350877193
chr8:108914790:ATTT	4	Long Reads (vamos)	4-6bp	10	10.1932773109244	0.394530693633386
chr8:108914923:TGTCTATTATATAATATATACATAATATG	29	Long Reads (vamos)	16bp+	2	2	0
chr8:108919123:TATT	4	Long Reads (vamos)	4-6bp	9	9.00869565217391	0.201678108314264
chr8:108919316:TTATACTGGAGTAGGATGGGC	21	Long Reads (vamos)	16bp+	3	3	0
chr8:108921409:ACACATACACATATTATATATAGGTATATATAT	33	Long Reads (vamos)	16bp+	3	3.14285714285714	0.168253968253968
chr8:108927568:TATACACACATAAACACATACACATA	26	Long Reads (vamos)	16bp+	3	2.85057471264368	0.175086875167068
chr8:108929614:AACATAAAACTTCACAT	17	Long Reads (vamos)	16bp+	2	2	0
chr8:108958515:AAAAATAAA	9	Long Reads (vamos)	7-15bp	3	3.04807692307692	0.046209858103062
chr8:10896549:ACACACACAT	10	Long Reads (vamos)	7-15bp	4	4.1404958677686	0.255096418732782
chr8:108972459:GTG	3	Long Reads (vamos)	2-3bp	10	9.86170212765957	0.550560512468543
chr8:10897501:TTTGTGTTTG	10	Long Reads (vamos)	7-15bp	4	4.00892857142857	0.00892857142857143
chr8:108976119:CCTCC	5	Long Reads (vamos)	4-6bp	10	10.1908396946565	1.84791544333529
chr8:108988651:AGGA	4	Long Reads (vamos)	4-6bp	23	23.0229007633588	3.60716382853787
chr8:108988791:AGGGA	5	Long Reads (vamos)	4-6bp	9	9.12686567164179	0.592806643474358
chr8:1089969:GTGGAAACTCACACCCTGAGGACCTGTTTCCTGTTTGCACTCTGGAGCCCTCCTGGCCAGGCAGGG	66	Long Reads (vamos)	16bp+	7	6.62903225806452	0.414109624967217
chr8:108997349:ATTCTGGACACTTTTCTTACCATTTTCTCATAAG	34	Long Reads (vamos)	16bp+	2	2	0
chr8:108999415:TATATATAAAATATATATTACAATAAACTATAATATGTT	39	Long Reads (vamos)	16bp+	2	2	0
chr8:109004967:AAT	3	Long Reads (vamos)	2-3bp	9	9.52892561983471	5.70123966942149
chr8:109023592:AAAAT	5	Long Reads (vamos)	4-6bp	10	10.232	0.308645161290323
chr8:109034842:AAACCCAAAGATTCCTTGA	19	Long Reads (vamos)	16bp+	2	2.01388888888889	0.0138888888888889
chr8:109039330:GATGGATGATGAATG	15	Long Reads (vamos)	7-15bp	2	2.025	0.0246835443037975
chr8:109039831:TTATTT	6	Long Reads (vamos)	4-6bp	6	6.1171875	0.23025344488189
chr8:109042973:TTTC	4	Long Reads (vamos)	4-6bp	6	5.64035087719298	0.781012265176215
chr8:109048816:CAAAGTGGATTTAAGAATAAGGAATATTATCAGATATA	38	Long Reads (vamos)	16bp+	2	2	0
chr8:109048960:AAAACAGATAAAGCAAA	17	Long Reads (vamos)	16bp+	2	2	0
chr8:109049128:TTGACATTTATAAAACATTTCCCTGAACAA	30	Long Reads (vamos)	16bp+	2	2	0
chr8:109065800:TTTTTAAAAGTGGATTTTAA	20	Long Reads (vamos)	16bp+	2	2.01282051282051	0.0128205128205128
chr8:109069994:CTTTTTTTTTCTTTT	15	Long Reads (vamos)	7-15bp	2	2.36363636363636	0.376623376623377
chr8:109070644:CTGATTGGTCCATTTTACAGAGAGT	25	Long Reads (vamos)	16bp+	2	2	0
chr8:109070815:GATTGGTGCATTTACAAACCTCTAGATAGACACAGAGTGCT	41	Long Reads (vamos)	16bp+	3	2.975	0.05
chr8:109071113:GCCCACCGGGAACCTGCACCG	21	Long Reads (vamos)	16bp+	1	1.49090909090909	0.252210175145955
chr8:109077771:AAAAC	5	Long Reads (vamos)	4-6bp	6	6.05882352941176	0.428713858424726
chr8:109086659:CTGCTGCTGCTC	12	Long Reads (vamos)	7-15bp	3	2.96774193548387	0.0532959326788219
chr8:109092397:TT	2	Long Reads (vamos)	2-3bp	27	26.7575757575758	1.13162155910248
chr8:109096761:TGTGTATATATATATAAAAAAACA	24	Long Reads (vamos)	16bp+	2	1.98630136986301	0.0136986301369863
chr8:109111154:AAAAC	5	Long Reads (vamos)	4-6bp	7	6.91129032258065	0.179058484133228
chr8:10911802:TGTATATATACAGAGGGTGAGTATG	25	Long Reads (vamos)	16bp+	2	1.97647058823529	0.023249299719888
chr8:109118830:CTTTGGCTTTTCCT	14	Long Reads (vamos)	7-15bp	2	1.96511627906977	0.03406292749658
chr8:10912136:TGTATATATAGAGAGAGTATA	21	Long Reads (vamos)	16bp+	3	2.98947368421053	0.0105263157894737
chr8:10912221:AGAGAGAAATGGTGTGTATATACATATATAA	31	Long Reads (vamos)	16bp+	4	3.73983739837398	0.32520325203252
chr8:10912353:AGAGAGAAGGTGAGTATACATAT	23	Long Reads (vamos)	16bp+	2	1.98648648648649	0.0135135135135135
chr8:10912552:GTGTGTGAGTATATATATGTAAAGAGAGAAAGAGG	35	Long Reads (vamos)	16bp+	3	2.8	0.161702127659574
chr8:109129063:GGGAAGGGAA	10	Long Reads (vamos)	7-15bp	3	2.92035398230089	0.109671302149178
chr8:109129790:CATTTCATTAGCAGTTCCTAAT	22	Long Reads (vamos)	16bp+	2	2	0
chr8:10913053:TATATCTATATAGAGAAGGTGAG	23	Long Reads (vamos)	16bp+	2	2.36752136752137	0.251694665487769
chr8:109133501:TTTTTTTC	8	Long Reads (vamos)	7-15bp	5	4.96062992125984	1.32383452068491
chr8:109150424:GGTGCTGGGAGAAAT	15	Long Reads (vamos)	7-15bp	2	2	0
chr8:109157636:AAAG	4	Long Reads (vamos)	4-6bp	18	18.5454545454545	4.82997918112422
chr8:109163086:AAAAATAAAAAATAAG	16	Long Reads (vamos)	16bp+	2	2.44354838709677	0.346380802517703
chr8:109178728:TTATATATAAAATAATATCTTAAAAT	26	Long Reads (vamos)	16bp+	3	2.86363636363636	0.188087774294671
chr8:109184609:ATATATGTATTTATATATACACATATGC	28	Long Reads (vamos)	16bp+	2	2.2	0.161797752808989
chr8:109188052:CATTTTAGAGATAAATGG	18	Long Reads (vamos)	16bp+	2	2	0
chr8:109191386:ACAAAAATGTTCAGGGTAGCT	21	Long Reads (vamos)	16bp+	2	2	0
chr8:109230058:GTTTT	5	Long Reads (vamos)	4-6bp	5	4.90243902439024	0.187895212285456
chr8:109251164:TTTCTTTTTTTTTT	14	Long Reads (vamos)	7-15bp	2	1.95161290322581	0.160241279832153
chr8:109261842:AGGACTCACAGGGCCTC	17	Long Reads (vamos)	16bp+	2	2.01176470588235	0.0117647058823529
chr8:109272451:ATAAATTC	8	Long Reads (vamos)	7-15bp	4	3.86021505376344	0.121552127162225
chr8:10929297:TGCAATATTACCTACTAATTATTCATTTTACAGG	34	Long Reads (vamos)	16bp+	2	1.98630136986301	0.0136986301369863
chr8:109294226:AAAAAAC	7	Long Reads (vamos)	7-15bp	4	4.17647058823529	0.231306081754736
chr8:109301242:ATATTCTCCCCGATCCTTAAGAAGGTACTTTGTA	34	Long Reads (vamos)	16bp+	3	3	0
chr8:109301669:CCTCTCTTACTACCCTTCAATCTC	24	Long Reads (vamos)	16bp+	2	2	0
chr8:109301831:TTGGTGTCTGATCACTGCGGGGATGCCTGCCTTGGTCATTCACCAACATTCCT	53	Long Reads (vamos)	16bp+	2	2	0
chr8:1093041:GCAGCTGAGGCTG	13	Long Reads (vamos)	7-15bp	2	1.79518072289157	0.189244784014105
chr8:109309866:AAAAAAAAAAAC	12	Long Reads (vamos)	7-15bp	3	2.57627118644068	0.246269737795162
chr8:109311936:AAATAAAAAAATTAA	15	Long Reads (vamos)	7-15bp	2	1.99047619047619	0.00952380952380952
chr8:109314962:GATACCATTTACTAGTATTATTA	23	Long Reads (vamos)	16bp+	2	2	0
chr8:109319027:GCTCACTGCAAGCTCT	16	Long Reads (vamos)	16bp+	2	2	0
chr8:1093208:AAACACCTTCACACCAACAGCCAGACAG	28	Long Reads (vamos)	16bp+	20	19.9776119402985	0.217540118954102
chr8:109336920:CAAATATGTATAAGGAAGAGG	21	Long Reads (vamos)	16bp+	2	1.98571428571429	0.0142857142857143
chr8:109342461:TTTATATATGTATAAATATATATA	24	Long Reads (vamos)	16bp+	2	2	0
chr8:109349131:ATGAATAGAAAA	12	Long Reads (vamos)	7-15bp	2	1.98571428571429	0.0142857142857143
chr8:109362819:AAACAGAGACAAGGACACAGAGAAAGAG	28	Long Reads (vamos)	16bp+	2	1.98648648648649	0.0135135135135135
chr8:109370470:TATTT	5	Long Reads (vamos)	4-6bp	11	10.3333333333333	1.59701492537313
chr8:109376492:CTGCACCCACTGTC	14	Long Reads (vamos)	7-15bp	2	1.97183098591549	0.0277665995975855
chr8:109380168:CCTCTAACACTCTTGTATTAAATCTTAGTAGAGCTCTCAGCTGGCTA	47	Long Reads (vamos)	16bp+	2	1.98780487804878	0.0121951219512195
chr8:10939047:CCTGCTTCTCCCAGGA	16	Long Reads (vamos)	16bp+	3	2.67708333333333	0.22094298245614
chr8:109397511:AAAAAAAAGAAA	12	Long Reads (vamos)	7-15bp	2	2.14953271028037	0.166108270146359
chr8:109398192:ATTATCAAATTTTTTATCTCAGAA	24	Long Reads (vamos)	16bp+	2	2	0
chr8:1093982:GTGGAGGGAGGGCAGCTTCGCGGTGG	26	Long Reads (vamos)	16bp+	6	6.15740740740741	0.189944617514711
chr8:109410698:TTTTCT	6	Long Reads (vamos)	4-6bp	10	11.2074074074074	12.6283029297955
chr8:109414961:ATT	3	Long Reads (vamos)	2-3bp	15	14.2066115702479	5.54862258953168
chr8:10942452:TCCTGCTCCCAGGACT	16	Long Reads (vamos)	16bp+	3	2.70652173913043	0.209627329192547
chr8:109430554:CTTCAAAAATGTGATTATG	19	Long Reads (vamos)	16bp+	2	2	0
chr8:109432512:TATC	4	Long Reads (vamos)	4-6bp	9	8.88421052631579	0.188577827547592
chr8:109433280:CAGTATTACAATTATCATGATC	22	Long Reads (vamos)	16bp+	3	3	0
chr8:109434415:GTTTTGTTTTTGGT	14	Long Reads (vamos)	7-15bp	5	4.7563025210084	0.219769263637658
chr8:109437224:TTTAAATGTGTTAAAGTTTTAG	22	Long Reads (vamos)	16bp+	2	1.98630136986301	0.0136986301369863
chr8:109446236:CTTCGAGCTATTAGAAT	17	Long Reads (vamos)	16bp+	2	2	0
chr8:109447224:AAAC	4	Long Reads (vamos)	4-6bp	7	7.00892857142857	0.405324967824968
chr8:109448434:AAACACTTATTTAG	14	Long Reads (vamos)	7-15bp	2	2	0
chr8:109448958:TTTTTTAGTTAAAAA	15	Long Reads (vamos)	7-15bp	2	1.96842105263158	0.0309070548712206
chr8:109452600:ATATATTTACTATATAATATAA	22	Long Reads (vamos)	16bp+	2	2.01369863013699	0.0136986301369863
chr8:109454910:ATAATTATCCTGTGATAATT	20	Long Reads (vamos)	16bp+	2	2	0
chr8:109459966:ATCTTATAAATATAATTAAAT	21	Long Reads (vamos)	16bp+	2	2	0
chr8:109467376:TTCCCCCCACTGCCCCGCCCC	21	Long Reads (vamos)	16bp+	2	1.92372881355932	0.0710560625814863
chr8:109473515:AAGAAAAAAAAAA	13	Long Reads (vamos)	7-15bp	3	3.00806451612903	0.186926304746918
chr8:109474984:CTAAACCAAC	10	Long Reads (vamos)	7-15bp	3	3	0
chr8:109476025:ATGTTCTTCCACTTATAC	18	Long Reads (vamos)	16bp+	2	2	0
chr8:109487429:CCTC	4	Long Reads (vamos)	4-6bp	11	10.4590163934426	1.65533125592738
chr8:109487848:AGGA	4	Long Reads (vamos)	4-6bp	31	31.4206349206349	6.05365079365079
chr8:109491267:TGAATTATGACTGAGGAAC	19	Long Reads (vamos)	16bp+	2	2	0
chr8:109493215:TAAATATAATACATA	15	Long Reads (vamos)	7-15bp	3	3	0
chr8:109494892:AAGAAATTTA	10	Long Reads (vamos)	7-15bp	3	2.65625	0.249013157894737
chr8:1095001:ATGGACCACCTTCCCAGGGTGGAGTGAGACAGCCTGGTGC	40	Long Reads (vamos)	16bp+	3	2.92105263157895	0.0736842105263158
chr8:109502047:CCACA	5	Long Reads (vamos)	4-6bp	8	7.68269230769231	1.03426064227035
chr8:109503280:AAAAAC	6	Long Reads (vamos)	4-6bp	8	8.04545454545454	0.776544066620403
chr8:109524785:TTCC	4	Long Reads (vamos)	4-6bp	22	21.8217054263566	2.77265019379845
chr8:109531434:AGAGAGATACAGAGAAAGAC	20	Long Reads (vamos)	16bp+	4	3.71590909090909	0.205721003134796
chr8:109535971:AAGGGAACAAAG	12	Long Reads (vamos)	7-15bp	2	2	0
chr8:109544928:AATATATGCAATACATATATAGTATA	26	Long Reads (vamos)	16bp+	2	2	0
chr8:109548856:TTTTCTATTTTTTTCTT	17	Long Reads (vamos)	16bp+	3	2.87068965517241	0.235307346326837
chr8:109551302:AAAAAAAATCCT	12	Long Reads (vamos)	7-15bp	3	2.99009900990099	0.0899009900990099
chr8:109561198:GTTTTATATATAT	13	Long Reads (vamos)	7-15bp	2	1.98571428571429	0.0142857142857143
chr8:109577608:AAAACAACAACAACAA	16	Long Reads (vamos)	16bp+	2	2.08139534883721	0.0756497948016416
chr8:109580311:GTTTATTTTGGAGGCT	16	Long Reads (vamos)	16bp+	2	1.98571428571429	0.0142857142857143
chr8:109582644:ATC	3	Long Reads (vamos)	2-3bp	14	13.8264462809917	0.46129476584022
chr8:109589158:CAAAAAACAAAACAAA	16	Long Reads (vamos)	16bp+	2	2.02439024390244	0.0240891297801867
chr8:109597325:CCTAATTCCAAG	12	Long Reads (vamos)	7-15bp	2	1.97894736842105	0.0208286674132139
chr8:10960163:AGCAGGTGGGTGCAGGTAT	19	Long Reads (vamos)	16bp+	7	6.95575221238938	0.0605246523388116
chr8:109608380:AAATTTTATGGCAAACAC	18	Long Reads (vamos)	16bp+	2	1.98571428571429	0.0142857142857143
chr8:109615983:TTTT	4	Long Reads (vamos)	4-6bp	10	10.7251908396947	7.84697592483852
chr8:109618404:CCCAGCTCTACAGAGATTTGCATTGAGATAAC	32	Long Reads (vamos)	16bp+	2	2	0
chr8:109619115:ACACACGCACACGT	14	Long Reads (vamos)	7-15bp	2	2.07368421052632	0.0689809630459127
chr8:109622181:TATC	4	Long Reads (vamos)	4-6bp	16	16.0491803278689	2.26202411597345
chr8:109632661:AAAGAAAAAATATAGTC	17	Long Reads (vamos)	16bp+	2	1.98780487804878	0.0121951219512195
chr8:109635162:TGCTGCAATTGTTTC	15	Long Reads (vamos)	7-15bp	2	1.9873417721519	0.0126582278481013
chr8:109640793:AAATTAGTTAGCAAA	15	Long Reads (vamos)	7-15bp	2	2.07142857142857	0.115318416523236
chr8:10964282:CTTCTAGGACAC	12	Long Reads (vamos)	7-15bp	2	2	0
chr8:109644583:CAGTGCCCGCACTGCCCCGCGCTC	24	Long Reads (vamos)	16bp+	2	1.95945945945946	0.0394298407997038
chr8:109648223:AATATATAATAAT	13	Long Reads (vamos)	7-15bp	5	5.06542056074766	0.0617175101393052
chr8:1096503:CTCTGTGGCATGGAGAGGACCCCTCCAGCGTGAGGCCCACCTCCCTGTGCTCAGGAGAGTCAAGCTGGGAGCCTAGGGCAGGCCTTCACC	90	Long Reads (vamos)	16bp+	16	15.4384615384615	14.5426952892069
chr8:109652331:CCTCCTCCTCCTTCTTCTTTTTCT	24	Long Reads (vamos)	16bp+	3	2.77777777777778	0.174454828660436
chr8:109663258:AGAT	4	Long Reads (vamos)	4-6bp	13	13.0796460176991	1.73467130214918
chr8:109669977:GTCAGTAATGGTAACAGAATTATGAGCAGAACTCTAATAAATTCATTTTCATGATGTAGAAATTAACTTCTGTTTTATTATTCTGTTATTAGCT	94	Long Reads (vamos)	16bp+	2	2	0
chr8:109682220:TTGGAGGGCTCAGAAGACAGGAAGATGTGGGAAAGTTTGCAACTTCCTAGAGAC	54	Long Reads (vamos)	16bp+	2	1.98611111111111	0.0138888888888889
chr8:10968767:AGAAAGAGGAAAAT	14	Long Reads (vamos)	7-15bp	2	2.17977528089888	0.171859039836568
chr8:109693102:TCCCC	5	Long Reads (vamos)	4-6bp	17	16.6769230769231	5.97233154442457
chr8:109694301:ACAAC	5	Long Reads (vamos)	4-6bp	10	10.5289256198347	0.967906336088154
chr8:109698184:TCTAATGACATACATATAT	19	Long Reads (vamos)	16bp+	2	1.98630136986301	0.0136986301369863
chr8:109699479:AGTAGGCACTCAATGAAT	18	Long Reads (vamos)	16bp+	2	2	0
chr8:109699698:ACTAAGCCCCACTGACTTC	19	Long Reads (vamos)	16bp+	2	2	0
chr8:10971429:TTAAT	5	Long Reads (vamos)	4-6bp	6	6.07291666666667	0.215679824561403
chr8:10973553:TCTT	4	Long Reads (vamos)	4-6bp	9	9.24031007751938	1.02773740310078
chr8:109738471:ATCC	4	Long Reads (vamos)	4-6bp	17	16.7222222222222	0.651090342679128
chr8:109741504:CTCTCCCTCTCC	12	Long Reads (vamos)	7-15bp	3	3.0952380952381	0.342857142857143
chr8:109754827:CTCCCGGGTTCACGCCATT	19	Long Reads (vamos)	16bp+	2	2.01234567901235	0.0123456790123457
chr8:109758649:TTTTTAAAATAACTATTTAAAATAGT	26	Long Reads (vamos)	16bp+	2	2.01204819277108	0.0120481927710843
chr8:109758713:TTTATAAAATATAAAATAATTTATATAAATTAA	33	Long Reads (vamos)	16bp+	4	3.85185185185185	0.501211491865697
chr8:109764129:AATTCTGAATTCCTTCTTTGTGCTATTG	28	Long Reads (vamos)	16bp+	2	1.98611111111111	0.0138888888888889
chr8:109766391:TATTCTCATCACTTC	15	Long Reads (vamos)	7-15bp	2	1.98611111111111	0.0138888888888889
chr8:109767344:CCTAAGGCAGAAATTAGAAATACTATGTACTGGCTCTAAGGCAAATAAGATGTC	54	Long Reads (vamos)	16bp+	2	1.98571428571429	0.0142857142857143
chr8:10977824:AGCTAATTTTTGAAA	15	Long Reads (vamos)	7-15bp	3	3	0
chr8:109792766:AAAATAA	7	Long Reads (vamos)	7-15bp	6	6.15447154471545	0.689057710249234
chr8:109798428:ATAGTATAAATAAA	14	Long Reads (vamos)	7-15bp	2	2	0
chr8:109798472:TTTTAATTTATTTTAT	16	Long Reads (vamos)	16bp+	2	1.98780487804878	0.0121951219512195
chr8:109805876:TTATTTCTTTTTCTCTCT	18	Long Reads (vamos)	16bp+	3	2.89473684210526	0.0951847704367301
chr8:10980656:TCTCTATCTAT	11	Long Reads (vamos)	7-15bp	3	2.98823529411765	0.0117647058823529
chr8:10980733:ACCTATCTATCATCTATC	18	Long Reads (vamos)	16bp+	2	2	0
chr8:109831920:CAAAATAATATAAAAT	16	Long Reads (vamos)	16bp+	2	2	0
chr8:109835436:TAACTTTTCCTCTGTTTCCTCCTTGCTGCCTGCCAAAACTTAGATTTTAATTTTGCATTTGAAGGTAACACGCT	74	Long Reads (vamos)	16bp+	2	2	0
chr8:10985597:AAAAACAACAAAAACAAACA	20	Long Reads (vamos)	16bp+	3	3.1259842519685	0.222097237845269
chr8:1098563:GGCCGCCCACGGGCGCCGCCACCCACGCCAGGCTCCC	37	Long Reads (vamos)	16bp+	9	8.47328244274809	3.35889606576629
chr8:109870691:CTTTCTCCAGAAAGG	15	Long Reads (vamos)	7-15bp	2	1.98795180722892	0.0120481927710843
chr8:109882128:AATTCCTCCTAGTC	14	Long Reads (vamos)	7-15bp	2	2.02816901408451	0.0277665995975855
chr8:109887605:TTTTAAAATATACT	14	Long Reads (vamos)	7-15bp	2	2.02380952380952	0.0235226620768789
chr8:109906771:AAAGCTTAATGCTACTTGCAAAAGACATGCTTAGTATATAAGAGCAGAT	49	Long Reads (vamos)	16bp+	3	3.21590909090909	0.171238244514107
chr8:109908860:CCTTGGGAAGTAGCTTAACT	20	Long Reads (vamos)	16bp+	2	1.98684210526316	0.0131578947368421
chr8:109910170:CTTTCC	6	Long Reads (vamos)	4-6bp	18	18.2380952380952	5.33485714285714
chr8:109918319:TTTTATTAA	9	Long Reads (vamos)	7-15bp	6	5.88695652173913	0.136231884057971
chr8:109921979:TTCT	4	Long Reads (vamos)	4-6bp	14	13.7925925925926	3.71785516860144
chr8:109928482:TGCTGACTATCAGTGGGCAG	20	Long Reads (vamos)	16bp+	2	2	0
chr8:109928834:AACAAACAAA	10	Long Reads (vamos)	7-15bp	5	4.60833333333333	0.240266106442577
chr8:109933603:TTTTC	5	Long Reads (vamos)	4-6bp	6	6.18333333333333	0.419887955182073
chr8:109936207:AGGA	4	Long Reads (vamos)	4-6bp	15	14.8076923076923	2.88521168753727
chr8:109940025:CTGCAGACTGTTGTCACCTAGTTTGCC	27	Long Reads (vamos)	16bp+	11	11.1344537815126	0.117362199116935
chr8:109942487:ATCCACTGTCATTCTGCAAG	20	Long Reads (vamos)	16bp+	2	2	0
chr8:109963198:TATAA	5	Long Reads (vamos)	4-6bp	11	11.3018867924528	3.22228212039533
chr8:109966596:GCATCTTACAATTGACTG	18	Long Reads (vamos)	16bp+	2	2.02702702702703	0.0266567937800815
chr8:109969844:AAAAAAAG	8	Long Reads (vamos)	7-15bp	4	4.416	0.519096774193548
chr8:10997640:GAGGCGTGTGGAAATGCAAT	20	Long Reads (vamos)	16bp+	2	1.98876404494382	0.0112359550561798
chr8:10999626:ACCAAAATAAAAGTTCCAACAAAGGATGTTCTGCAGATGTGACCAA	46	Long Reads (vamos)	16bp+	2	2	0
chr8:109998438:AAGATTAAA	9	Long Reads (vamos)	7-15bp	4	4.19587628865979	0.200816151202749
chr8:110005142:TGATTTGGTTACCATAGTTCTAAACTATGATTTGTAGTTAGGTATTGTGATTCTTCGAGTTT	62	Long Reads (vamos)	16bp+	2	2	0
chr8:1100105:TGTCCACAGTGTACAGCGTGTGTAGGGAAAACCTTTGTCCAGCA	44	Long Reads (vamos)	16bp+	9	8.69642857142857	0.483590733590734
chr8:11001255:TTGTTTAGGGCCAGCTAGTGAATAAATGGCCTCTTCATAATG	42	Long Reads (vamos)	16bp+	3	2.98684210526316	0.0398245614035088
chr8:110019166:TATATATATACATGTATATATATGTG	26	Long Reads (vamos)	16bp+	10	9.98507462686567	1.24789585905061
chr8:110030746:ATCT	4	Long Reads (vamos)	4-6bp	15	15.4311926605505	1.87716615698267
chr8:110036516:ATA	3	Long Reads (vamos)	2-3bp	13	13.1842105263158	0.788775034932464
chr8:110036847:GTTAAAAATATT	12	Long Reads (vamos)	7-15bp	2	1.97183098591549	0.0277665995975855
chr8:110043405:CAAAA	5	Long Reads (vamos)	4-6bp	9	8.50819672131148	0.813981845278418
chr8:11004476:AAAT	4	Long Reads (vamos)	4-6bp	8	7.83333333333333	0.627450980392157
chr8:110049695:TAATAATCTGGAGATAGAAGTAT	23	Long Reads (vamos)	16bp+	2	2	0
chr8:110054775:TAAAACCATTAACCTATC	18	Long Reads (vamos)	16bp+	2	2	0
chr8:110069322:AATAAAAATTAAAAA	15	Long Reads (vamos)	7-15bp	2	2	0.0246913580246914
chr8:110071670:TGTTATTGTCTATGCTACTTA	21	Long Reads (vamos)	16bp+	3	3.03092783505155	0.0302835051546392
chr8:110078273:ATCT	4	Long Reads (vamos)	4-6bp	11	11.3571428571429	1.52742857142857
chr8:110084086:TCACTCGCTCACACACCTT	19	Long Reads (vamos)	16bp+	2	1.97560975609756	0.0240891297801867
chr8:110093360:TTTCTAGCTACAAA	14	Long Reads (vamos)	7-15bp	2	2	0
chr8:110095716:TTTCTTTTCTTTCTTTCT	18	Long Reads (vamos)	16bp+	2	2.36752136752137	0.337901562039493
chr8:11010515:GCACAATGCCCTA	13	Long Reads (vamos)	7-15bp	2	2.00877192982456	0.0087719298245614
chr8:110108329:AAAAAAAAAAAG	12	Long Reads (vamos)	7-15bp	3	2.56637168141593	0.390644753476612
chr8:110117891:TATTTTTAACTACTATATATAG	22	Long Reads (vamos)	16bp+	2	2	0
chr8:110120716:ACCAATCAGCACTCTGTAAAATGG	24	Long Reads (vamos)	16bp+	3	3.00980392156863	0.00980392156862745
chr8:110122095:ACAAAA	6	Long Reads (vamos)	4-6bp	4	3.97333333333333	0.0803603603603604
chr8:110125582:TGTATGTGTGTG	12	Long Reads (vamos)	7-15bp	3	2.94871794871795	0.0492840492840493
chr8:110126335:ATGTAT	6	Long Reads (vamos)	4-6bp	11	10.8015873015873	1.92031746031746
chr8:110133956:CTACTATAGTCAATAGATTAAAATGAG	27	Long Reads (vamos)	16bp+	2	2	0
chr8:110158616:CTTC	4	Long Reads (vamos)	4-6bp	43	42.1428571428571	10.6082251082251
chr8:1101594:GACACGACGATGGGAAGGTCCTCGTCACCCCTGAGCCGAACAC	43	Long Reads (vamos)	16bp+	6	6.16260162601626	1.30121284819406
chr8:110160758:GGGAGAGGA	9	Long Reads (vamos)	7-15bp	16	15.634328358209	0.790090898889014
chr8:110164097:ATTT	4	Long Reads (vamos)	4-6bp	13	13.168	1.09251612903226
chr8:11017027:ATACATATGGATAG	14	Long Reads (vamos)	7-15bp	2	2.04166666666667	0.0404929577464789
chr8:110202332:AGCTAGACACAGGGTGCTGATTGGTGTGAATACAAACCTTG	41	Long Reads (vamos)	16bp+	3	3	0
chr8:110205154:AATAGAATAAC	11	Long Reads (vamos)	7-15bp	3	2.82105263157895	0.148488241881299
chr8:110207933:GCCAAATAAAGGT	13	Long Reads (vamos)	7-15bp	2	2	0
chr8:110208842:TAAGTAGAAACATGCTTAGAAAAATT	26	Long Reads (vamos)	16bp+	2	1.98611111111111	0.0138888888888889
chr8:1102181:ATATATAATATTGA	14	Long Reads (vamos)	7-15bp	3	3.02127659574468	0.0425531914893617
chr8:1102250:ATATATAAATTACATATATAATT	23	Long Reads (vamos)	16bp+	6	5.94067796610169	0.0904679125018108
chr8:110234350:ATATCT	6	Long Reads (vamos)	4-6bp	14	13.9333333333333	2.24761904761905
chr8:110247880:TGTAGAAGAAAATAAA	16	Long Reads (vamos)	16bp+	2	2	0
chr8:110253614:AATGGGATTGCTGGGTCA	18	Long Reads (vamos)	16bp+	2	1.97222222222222	0.0273865414710485
chr8:11026152:CCTACTACACACCTAGATGGTCTAG	25	Long Reads (vamos)	16bp+	38	41.2932330827068	28.2391205285942
chr8:110268565:ACTTTTCCTTCATTCCTTGT	20	Long Reads (vamos)	16bp+	2	1.96511627906977	0.03406292749658
chr8:110275251:ATT	3	Long Reads (vamos)	2-3bp	16	15.4690265486726	3.0191213653603
chr8:110281110:AAAAAAAAAAAAGAAAG	17	Long Reads (vamos)	16bp+	3	2.80909090909091	0.449457881567973
chr8:110281236:CTAT	4	Long Reads (vamos)	4-6bp	16	16.031746031746	1.85498412698413
chr8:1102833:TGAGTCTCTGGGGTCTCTGTGGTTTTCCGGGGTCTTCATGAGATTCTGGGGTCTTCGTGAGTCTGTGGTTCCCTA	75	Long Reads (vamos)	16bp+	4	3.66393442622951	0.224969516325701
chr8:110285219:TTCTAAAATTATACAAAATTT	21	Long Reads (vamos)	16bp+	2	1.98611111111111	0.0138888888888889
chr8:110293923:TCTTTTTCTTTT	12	Long Reads (vamos)	7-15bp	3	3.22727272727273	0.604441360166551
chr8:110297519:TTAT	4	Long Reads (vamos)	4-6bp	7	6.60377358490566	0.565318957771788
chr8:110299253:CTTTCCTCTTGTTTT	15	Long Reads (vamos)	7-15bp	2	1.98850574712644	0.0347500668270516
chr8:110301705:ATTCTCCTGAATTAT	15	Long Reads (vamos)	7-15bp	2	2.05555555555556	0.05320813771518
chr8:110307842:GCTTTTTCT	9	Long Reads (vamos)	7-15bp	3	3.08080808080808	0.136260564831993
chr8:110313356:AACAA	5	Long Reads (vamos)	4-6bp	10	9.97272727272727	0.41209341117598
chr8:11032025:AGACAGGGCTCCC	13	Long Reads (vamos)	7-15bp	2	1.98876404494382	0.0112359550561798
chr8:110321498:ATAATGCATATATAAAGATATATAT	25	Long Reads (vamos)	16bp+	2	1.98701298701299	0.012987012987013
chr8:110323427:CAAAAAACAAAAAAGAACAAAC	22	Long Reads (vamos)	16bp+	2	2.192	0.204774193548387
chr8:11032956:ATGGTGATGGTTGTGATGAT	20	Long Reads (vamos)	16bp+	2	2	0
chr8:1103314:GGCCTTGGTTGACGGTGATGACTGGCGG	28	Long Reads (vamos)	16bp+	14	14.6277372262774	4.39716616573637
chr8:11033258:GATGATGACGATAGTGATGGTGATGGTGGTGGTGATGAT	39	Long Reads (vamos)	16bp+	8	7.70634920634921	1.18507936507937
chr8:110336972:AATAATAATAATAACAA	17	Long Reads (vamos)	16bp+	2	1.97701149425287	0.0227211975407645
chr8:110341187:TATAAAACATATA	13	Long Reads (vamos)	7-15bp	5	4.95495495495495	0.0434070434070434
chr8:110342674:ACC	3	Long Reads (vamos)	2-3bp	14	13.364406779661	3.32761118354339
chr8:110351393:CTTT	4	Long Reads (vamos)	4-6bp	37	37.4583333333333	6.09908963585434
chr8:110354645:AAACAAAACA	10	Long Reads (vamos)	7-15bp	3	2.98076923076923	0.0190440627333831
chr8:11035497:GGAGGAACCCCAGTGGCCT	19	Long Reads (vamos)	16bp+	2	2	0
chr8:110363986:ATTTTATTTAAAATATTAT	19	Long Reads (vamos)	16bp+	2	2	0
chr8:110369457:AAAAAAAAAAAG	12	Long Reads (vamos)	7-15bp	4	3.51785714285714	1.11679536679537
chr8:110371487:GAGAGGAGAAATGAGA	16	Long Reads (vamos)	16bp+	2	1.9625	0.0365506329113924
chr8:110392794:GATATAAGTTATACATA	17	Long Reads (vamos)	16bp+	2	2	0
chr8:110393374:CAAA	4	Long Reads (vamos)	4-6bp	8	7.34408602150538	2.16292660121552
chr8:110394104:CAAAA	5	Long Reads (vamos)	4-6bp	7	6.90983606557377	0.38023303075464
chr8:110395458:ATAG	4	Long Reads (vamos)	4-6bp	16	15.8632478632479	9.75699970527557
chr8:110406963:TGAGGTGGGAAGATCACT	18	Long Reads (vamos)	16bp+	2	2	0
chr8:110407080:TAAA	4	Long Reads (vamos)	4-6bp	11	10.5505617977528	0.522982635342186
chr8:11041874:ACACACACAAATGCAAATGTAAACC	25	Long Reads (vamos)	16bp+	2	2	0
chr8:1104247:ATAGTGGAGGGAGGGTTGACGCCAGCCCAGTAAAAAGAGCTCAGGAGTGGGTTCCAGCCGCAGGATCAGCACAGCCATGTTACATCACCAA	91	Long Reads (vamos)	16bp+	2	2	0
chr8:110425665:ATTTTTAAAG	10	Long Reads (vamos)	7-15bp	3	3.01	0.0302020202020202
chr8:110429494:AATAAAA	7	Long Reads (vamos)	7-15bp	8	7.58870967741935	0.650603199580383
chr8:110444447:AAATTGGTTAAAATATAAATATTGTTT	27	Long Reads (vamos)	16bp+	3	2.97297297297297	0.0266567937800815
chr8:110448032:TTTTGT	6	Long Reads (vamos)	4-6bp	7	6.86153846153846	0.414788312462731
chr8:110457607:TAGATTTGACAAAGTTAATTTAAAAGTATTGTGAATTTCACAAACATGTATCCAAAATATGA	62	Long Reads (vamos)	16bp+	2	2	0
chr8:110466447:AAC	3	Long Reads (vamos)	2-3bp	9	8.8411214953271	0.663198730382649
chr8:110473480:AACTGTTGTTTAGTATAGC	19	Long Reads (vamos)	16bp+	2	2	0
chr8:110474537:AAAAAAAAAACAAA	14	Long Reads (vamos)	7-15bp	2	1.95959595959596	0.0391671820243249
chr8:110475625:AAATAAATCAATATG	15	Long Reads (vamos)	7-15bp	2	1.98717948717949	0.0128205128205128
chr8:110476451:TTTTTTATTCACATTTATTTTA	22	Long Reads (vamos)	16bp+	2	2	0
chr8:110482530:TGCATATATAAATATATAA	19	Long Reads (vamos)	16bp+	2	1.98630136986301	0.0136986301369863
chr8:110491392:AAAAAAAAAAAC	12	Long Reads (vamos)	7-15bp	2	2.47457627118644	0.285672895842387
chr8:110493681:AAAAC	5	Long Reads (vamos)	4-6bp	12	12.2325581395349	0.789244186046512
chr8:110495481:GCACTATATTAGTCATAA	18	Long Reads (vamos)	16bp+	2	2.13414634146341	0.117585064739536
chr8:110499576:TTAAATAGCTAC	12	Long Reads (vamos)	7-15bp	2	2	0
chr8:110500918:TTTTTC	6	Long Reads (vamos)	4-6bp	6	6.16296296296296	2.89861802100608
chr8:110501585:AAAAACAAACAAACAAA	17	Long Reads (vamos)	16bp+	8	7.69924812030075	8.43916609706083
chr8:110502453:CAAAA	5	Long Reads (vamos)	4-6bp	8	7.9922480620155	0.554626937984496
chr8:110509937:ATATATATAATAG	13	Long Reads (vamos)	7-15bp	3	2.7196261682243	0.203667783459707
chr8:110519433:TTATTTTCAAACATTTACTA	20	Long Reads (vamos)	16bp+	2	2	0
chr8:110521223:CAAAAAAACAACAACA	16	Long Reads (vamos)	16bp+	2	2	0
chr8:110522029:AAAAAAAAAG	10	Long Reads (vamos)	7-15bp	3	3.32231404958678	0.536914600550964
chr8:110529136:TCTTTAATCTA	11	Long Reads (vamos)	7-15bp	2	2.02857142857143	0.0281573498964803
chr8:110538643:AAATC	5	Long Reads (vamos)	4-6bp	8	8.28695652173913	0.539740655987796
chr8:110543694:ATAG	4	Long Reads (vamos)	4-6bp	22	21.5217391304348	2.5675057208238
chr8:110556282:GCAGCG	6	Long Reads (vamos)	4-6bp	10	9.3739837398374	3.44915367186459
chr8:1105562:TCTATTGAGGGGAGCCATTCTAGGAGGGTTT	31	Long Reads (vamos)	16bp+	40	39.9779411764706	0.0513616557734205
chr8:110559549:ATATATATGTGTGTGT	16	Long Reads (vamos)	16bp+	2	1.90666666666667	0.0857657657657658
chr8:110560166:TCTCTGCCACACCATCCTGCTGC	23	Long Reads (vamos)	16bp+	5	4.8989898989899	0.112141826427541
chr8:110562012:TTTATTTATT	10	Long Reads (vamos)	7-15bp	3	3.02380952380952	0.0717154331612163
chr8:110565043:TCTT	4	Long Reads (vamos)	4-6bp	57	56.3467741935484	16.5210464201416
chr8:11056877:TTCAGGCCTCTAGTCTCACCC	21	Long Reads (vamos)	16bp+	2	2	0
chr8:110574136:TTTATT	6	Long Reads (vamos)	4-6bp	5	5.05263157894737	0.315789473684211
chr8:110576563:TTTATTTATTTTTTAT	16	Long Reads (vamos)	16bp+	3	3.01234567901235	0.0123456790123457
chr8:110578185:ATATATATATATACACACACAC	22	Long Reads (vamos)	16bp+	5	5.08264462809917	0.276446280991736
chr8:110580733:TTGATAGTACAGATCTGTAG	20	Long Reads (vamos)	16bp+	2	2.01369863013699	0.0136986301369863
chr8:110588472:TGTTTTTT	8	Long Reads (vamos)	7-15bp	4	3.88888888888889	0.26791277258567
chr8:110593916:TATTATAATTAAAAACTGGTATC	23	Long Reads (vamos)	16bp+	2	1.98611111111111	0.0138888888888889
chr8:11059607:GGGGGCGCGGGGCGGGACAGGTGCG	25	Long Reads (vamos)	16bp+	4	3.90697674418605	0.0850290697674419
chr8:110598479:AAAATAAAAAAT	12	Long Reads (vamos)	7-15bp	3	3.02020202020202	0.0404040404040404
chr8:110599998:ATATGTTTATGA	12	Long Reads (vamos)	7-15bp	2	2	0
chr8:110600088:CACATATATAAACATACATATA	22	Long Reads (vamos)	16bp+	4	3.88541666666667	0.123574561403509
chr8:110602191:TAGACATTAACAAAACC	17	Long Reads (vamos)	16bp+	2	1.98571428571429	0.0142857142857143
chr8:110611144:CCTCCCTC	8	Long Reads (vamos)	7-15bp	5	6.21487603305785	4.93677685950413
chr8:110613536:ACTCTAGCATTCTTAGAACC	20	Long Reads (vamos)	16bp+	2	1.98701298701299	0.012987012987013
chr8:11061595:TTCA	4	Long Reads (vamos)	4-6bp	7	7.09523809523809	0.183591508892714
chr8:110622828:AATCTAATCTCACTCT	16	Long Reads (vamos)	16bp+	2	2	0
chr8:110631449:GATTTAATTGTTTAA	15	Long Reads (vamos)	7-15bp	3	2.76470588235294	0.182072829131653
chr8:110637390:GGTTAGTGAGACATTGTTCAGG	22	Long Reads (vamos)	16bp+	2	2	0
chr8:110643940:ATATATATATCCTTTTCCATATATATATATGGTAAAATTTTTCCTTT	47	Long Reads (vamos)	16bp+	3	2.91025641025641	0.0827505827505828
chr8:110647009:AATA	4	Long Reads (vamos)	4-6bp	7	7.68316831683168	1.53861386138614
chr8:110647223:TGGCTATGACTAAAAAGTCAATAAATGACAGATACTGATGAGGC	44	Long Reads (vamos)	16bp+	2	2	0
chr8:110663274:TGT	3	Long Reads (vamos)	2-3bp	13	13.3783783783784	1.74643734643735
chr8:110672337:TTTTTTG	7	Long Reads (vamos)	7-15bp	5	4.82945736434108	0.892562984496124
chr8:110675804:AAAT	4	Long Reads (vamos)	4-6bp	10	10.1100917431193	0.543323139653415
chr8:110677180:AAAACAAAACAA	12	Long Reads (vamos)	7-15bp	2	2.09302325581395	0.108891928864569
chr8:110684922:AAAAAATAAA	10	Long Reads (vamos)	7-15bp	2	2.35955056179775	0.25561797752809
chr8:110692086:AAATAATTCAAACTTA	16	Long Reads (vamos)	16bp+	2	2	0
chr8:110695303:TCTCTCTCTCTGTCTCTC	18	Long Reads (vamos)	16bp+	5	5.63157894736842	1.43141945773525
chr8:110700289:ATC	3	Long Reads (vamos)	2-3bp	14	13.8301886792453	0.77088948787062
chr8:110707106:AAGTAAGCAAGAGAG	15	Long Reads (vamos)	7-15bp	2	1.96666666666667	0.0550561797752809
chr8:110707899:AATATTTATTTAACAAATAAAATAATATTA	30	Long Reads (vamos)	16bp+	2	2	0
chr8:11071461:AGTCCATGAGCCCCG	15	Long Reads (vamos)	7-15bp	17	16.6423357664234	0.863782739373122
chr8:11072174:GCTCCACCCCCTCTCTGTTTTGGTAAGGTCTGCTGGAGAGGCAGCAGG	48	Long Reads (vamos)	16bp+	8	7.504	0.268129032258065
chr8:110721793:TGTTTTGTGGTTGTTTGTGG	20	Long Reads (vamos)	16bp+	2	1.96103896103896	0.0379357484620643
chr8:110721924:CCAGTGCCTTTTTTTGA	17	Long Reads (vamos)	16bp+	2	1.98936170212766	0.0106382978723404
chr8:110728280:TCTAT	5	Long Reads (vamos)	4-6bp	29	28.7205882352941	3.53616557734205
chr8:110728432:TTTC	4	Long Reads (vamos)	4-6bp	30	29.970802919708	3.13149420352082
chr8:110728577:TCTA	4	Long Reads (vamos)	4-6bp	22	22.1544117647059	2.07227668845316
chr8:110732683:TACATACATACCTTTGTGT	19	Long Reads (vamos)	16bp+	2	2	0
chr8:110733220:ACACATATATATACATGTACATAT	24	Long Reads (vamos)	16bp+	4	4	0.04
chr8:110735037:TCTTCAACTTTGCTCCAAAATTGGAGCTGGTGC	33	Long Reads (vamos)	16bp+	2	1.9875	0.0125
chr8:110735960:TGGATTGCAAACACTTTCGATCTGTAACGTGTATTTTCTAGC	42	Long Reads (vamos)	16bp+	2	2	0
chr8:110737871:TGTTTATTTTAGTGTATG	18	Long Reads (vamos)	16bp+	3	3.02739726027397	0.0547945205479452
chr8:110743735:GAAACTATTTAATGATCAATATAATAT	27	Long Reads (vamos)	16bp+	2	2	0
chr8:110749138:TAATCAGAGAAATACACATTAAAACCACAATGAGATATCACCTCACTTCTTC	52	Long Reads (vamos)	16bp+	2	2	0
chr8:110762937:AAAAT	5	Long Reads (vamos)	4-6bp	10	10.0087719298246	0.345055115665269
chr8:110764481:AAAAAAGAAAAAAAAG	16	Long Reads (vamos)	16bp+	4	3.875	0.330708661417323
chr8:110768115:TATATAAATAATATATAAATATATTATATAAT	32	Long Reads (vamos)	16bp+	10	10.0081300813008	0.286818605890977
chr8:110768646:TTTATAAACTAG	12	Long Reads (vamos)	7-15bp	4	4	0
chr8:110785357:TATAGGAAGGGA	12	Long Reads (vamos)	7-15bp	2	1.98765432098765	0.0123456790123457
chr8:110786227:GTTTCCCTCCCA	12	Long Reads (vamos)	7-15bp	2	1.95774647887324	0.041046277665996
chr8:110789876:ACAATCTTAGGTTCT	15	Long Reads (vamos)	7-15bp	2	1.98571428571429	0.0142857142857143
chr8:110796795:GTATATATGTATGTG	15	Long Reads (vamos)	7-15bp	2	1.98888888888889	0.0111111111111111
chr8:11079970:AAAT	4	Long Reads (vamos)	4-6bp	11	10.9117647058824	0.358474082702388
chr8:110817489:ATTAAATTAATCTATA	16	Long Reads (vamos)	16bp+	3	3	0.0273972602739726
chr8:110839510:TGAAAAGTCCAAACATGTA	19	Long Reads (vamos)	16bp+	2	2.0125	0.0125
chr8:1108436:CTGTGAGGTGTGAATGTGTCTATGAGGTGTGCATGTGCCTATGAAGTGTGCTGGGT	56	Long Reads (vamos)	16bp+	37	36.8970588235294	2.0041394335512
chr8:11085439:GTGTGCATGTCTGTGCT	17	Long Reads (vamos)	16bp+	4	3.75	0.228155339805825
chr8:110854998:TACAGAAATCAGACATAAAATA	22	Long Reads (vamos)	16bp+	3	3.01298701298701	0.012987012987013
chr8:110855667:ATT	3	Long Reads (vamos)	2-3bp	11	11.2295081967213	1.00474190489094
chr8:110860677:ATGACCTGCCTGCAGAAAGGAGCTACCCACTGTGGGTTTCTCTCAGCCAAGAGCTGAGCAGATGACAAA	69	Long Reads (vamos)	16bp+	3	2.88505747126437	0.102913659449345
chr8:110866114:TAGATAAATTAAC	13	Long Reads (vamos)	7-15bp	2	2	0
chr8:110866584:AAAAAC	6	Long Reads (vamos)	4-6bp	5	5.29059829059829	0.328617742410846
chr8:110876658:ATTAACCTAATAATGAAATAATGTAAAGAC	30	Long Reads (vamos)	16bp+	2	2	0
chr8:110878010:AAGA	4	Long Reads (vamos)	4-6bp	21	21.508064516129	2.96741410962497
chr8:110880870:TTATATATATAG	12	Long Reads (vamos)	7-15bp	6	5.78861788617886	0.725443156070905
chr8:110887778:TACAATTTTCACATAACTTTC	21	Long Reads (vamos)	16bp+	2	2	0
chr8:110901822:TTTCTTTTTATT	12	Long Reads (vamos)	7-15bp	2	2	0
chr8:110904466:GTATGTGTGCATACATACATATATGTACATATAC	34	Long Reads (vamos)	16bp+	3	3.08235294117647	0.0764705882352941
chr8:110904666:ATACATACACATAT	14	Long Reads (vamos)	7-15bp	2	2.17777777777778	0.147815230961298
chr8:11091436:AAAT	4	Long Reads (vamos)	4-6bp	11	11.3700787401575	2.55243094613173
chr8:110916376:AAAC	4	Long Reads (vamos)	4-6bp	9	9.07142857142857	0.751608751608752
chr8:110922154:GAGAGAGATATGTGTAATTATAACCAAGAGAGTGAATGCGATAGAGGTAATTGTTAGCCTCTATTTA	67	Long Reads (vamos)	16bp+	2	2	0
chr8:110922656:ATGGGTGTGTGTGTGT	16	Long Reads (vamos)	16bp+	2	2.01449275362319	0.0144927536231884
chr8:110926373:AGGA	4	Long Reads (vamos)	4-6bp	16	15.9285714285714	0.962857142857143
chr8:110926931:AGGGAAAGAAGGAAGAAAAAGAAACAGAAGGAAGAA	36	Long Reads (vamos)	16bp+	2	2.07865168539326	0.0960163432073544
chr8:110927918:ATATATAGTAAT	12	Long Reads (vamos)	7-15bp	3	3.02083333333333	0.0206140350877193
chr8:11093005:TTTCTTTCTCTTTCTTTTTCTTTTCTTTC	29	Long Reads (vamos)	16bp+	3	2.69465648854962	0.229125073399883
chr8:110931333:TACAGGCACACCTCTAGATATTGCAGGTTCAATTTCAGACCACAGCAACAAAGTAAATACTGCTGTAAAGCAAGTGACATAAATTGTGTGGTTTCCCAGTGCA	103	Long Reads (vamos)	16bp+	2	2	0
chr8:110942281:AAAC	4	Long Reads (vamos)	4-6bp	9	8.64912280701754	0.583760285669927
chr8:110951349:TTTTTCCTCTTCTTTTA	17	Long Reads (vamos)	16bp+	2	1.96153846153846	0.0374625374625375
chr8:110957638:AAAT	4	Long Reads (vamos)	4-6bp	9	8.80769230769231	0.428678117998506
chr8:110957701:AAAAT	5	Long Reads (vamos)	4-6bp	6	6.21052631578947	0.23847228691197
chr8:110980118:AGTAATATATA	11	Long Reads (vamos)	7-15bp	3	3	0.0222222222222222
chr8:110980553:ATCT	4	Long Reads (vamos)	4-6bp	10	10.2181818181818	1.43819849874896
chr8:11098211:CACAACACA	9	Long Reads (vamos)	7-15bp	6	5.96923076923077	0.433154442456768
chr8:110982300:TATATATATATAGTTT	16	Long Reads (vamos)	16bp+	2	1.98765432098765	0.0123456790123457
chr8:110990289:CATACA	6	Long Reads (vamos)	4-6bp	6	5.82142857142857	0.418275418275418
chr8:110996807:TATAGTCATATTTATATTTGCA	22	Long Reads (vamos)	16bp+	2	2	0
chr8:111007020:CATTCTAGATTTTAGATTCATTTC	24	Long Reads (vamos)	16bp+	2	2	0
chr8:111030768:AAACC	5	Long Reads (vamos)	4-6bp	8	8.08695652173913	0.185354691075515
chr8:111032727:AACAACAATCAATA	14	Long Reads (vamos)	7-15bp	3	3.03529411764706	0.034453781512605
chr8:111033723:TTCCTTGTAGAGTCTGGATA	20	Long Reads (vamos)	16bp+	2	2	0
chr8:111039540:CCTGTAGTCCCAGCTACTAGGGAGGCTGAGGCAGGAGAATGTCCTGAACCCGGGAGGCAGAGCTTGCAGTGAGCCGAGATCATGCCACTGCACTCCAGCCTGGGTGACAAAGCGAGACTCCATCTCAAAAAAAAAAAAAAAAAAAAAAAAAAAAACATTAGCCGGGCGCAGTGGCAGCCG	180	Long Reads (vamos)	16bp+	2	1.98630136986301	0.0136986301369863
chr8:111040603:ATTGGTGTGTTTACAAACCTTGAGCTAGATACAGAGTGCCAG	42	Long Reads (vamos)	16bp+	3	2.98630136986301	0.0136986301369863
chr8:111044589:ATATAAATTAAAGCC	15	Long Reads (vamos)	7-15bp	2	2	0
chr8:111057861:TATATAT	7	Long Reads (vamos)	7-15bp	9	8.82051282051282	0.20026525198939
chr8:111058891:AAATTGATCATTTCAAAATTCTGCACAACATGATTCTGTTACACTGTTTGTTGACATTAAGCAAGTACACCTGGTGAGCAGAAAA	85	Long Reads (vamos)	16bp+	2	2	0
chr8:111060984:AACATATATGTGTGTATAT	19	Long Reads (vamos)	16bp+	4	3.73076923076923	0.19865571321882
chr8:111062350:ACACACATATACAT	14	Long Reads (vamos)	7-15bp	2	1.9873417721519	0.0382992534891269
chr8:111062545:TTTTTTTGT	9	Long Reads (vamos)	7-15bp	4	3.91803278688525	0.208101883213657
chr8:111085421:TTTTTCTTTTTTC	13	Long Reads (vamos)	7-15bp	3	3.00806451612903	0.170666142145292
chr8:111107469:TTTA	4	Long Reads (vamos)	4-6bp	7	6.86458333333333	0.265679824561403
chr8:111126082:TTTC	4	Long Reads (vamos)	4-6bp	5	5.12878787878788	3.16649317603516
chr8:111127066:AAAAC	5	Long Reads (vamos)	4-6bp	9	8.53125	0.43996062992126
chr8:111132112:ATTAAATAATCCCTATTAA	19	Long Reads (vamos)	16bp+	2	2	0
chr8:111134497:TTCC	4	Long Reads (vamos)	4-6bp	12	12.1984126984127	0.89631746031746
chr8:111134553:CCTCTTCTTCTTTCTTTCTTCTTTTTCTTTCTTTCCTTTCTTTC	44	Long Reads (vamos)	16bp+	3	2.98076923076923	0.0190440627333831
chr8:111146151:AATTTACACTATATATATATAA	22	Long Reads (vamos)	16bp+	4	3.88888888888889	0.116858237547893
chr8:111146715:TATATATATATATAGTGGATATATATAAAAC	31	Long Reads (vamos)	16bp+	4	4.03389830508475	0.255251339997103
chr8:111156445:AAACTCTTATTATTTTCTA	19	Long Reads (vamos)	16bp+	2	2.02564102564103	0.0253080253080253
chr8:11117574:AAAATGTGAAACCATA	16	Long Reads (vamos)	16bp+	2	2.02739726027397	0.0547945205479452
chr8:111176229:AAAT	4	Long Reads (vamos)	4-6bp	9	8.95454545454546	0.319015846538782
chr8:111178049:TATATATATATATA	14	Long Reads (vamos)	7-15bp	4	3.4537037037037	1.42774316372447
chr8:111186251:CCTATAAACCTC	12	Long Reads (vamos)	7-15bp	2	1.98571428571429	0.0142857142857143
chr8:111191011:TGTGTGCATGCGTG	14	Long Reads (vamos)	7-15bp	3	2.99029126213592	0.0293165810013326
chr8:111200747:GTTTTTTTTTTTTT	14	Long Reads (vamos)	7-15bp	2	1.58823529411765	0.304018637157833
chr8:111208223:TATA	4	Long Reads (vamos)	4-6bp	21	21.1825396825397	2.6464126984127
chr8:111215310:AAAT	4	Long Reads (vamos)	4-6bp	8	7.97297297297297	0.499262899262899
chr8:111216339:TGTGTC	6	Long Reads (vamos)	4-6bp	6	5.9009009009009	0.235544635544636
chr8:111217355:ACAAATTGAAAGTGGA	16	Long Reads (vamos)	16bp+	2	1.98571428571429	0.0142857142857143
chr8:111218390:TCCT	4	Long Reads (vamos)	4-6bp	11	10.9827586206897	0.52143928035982
chr8:11122601:ATTCTTTAGATATCAGGCCA	20	Long Reads (vamos)	16bp+	2	2	0
chr8:111229920:TGTGTGTATGTATA	14	Long Reads (vamos)	7-15bp	3	2.94117647058824	0.0559114735002912
chr8:111237846:TAACATTTTTATGTCTCAAGTATTAGGACT	30	Long Reads (vamos)	16bp+	2	2	0
chr8:111246847:TTTTCTCTTGCCTCTTTTTCTCA	23	Long Reads (vamos)	16bp+	2	2	0
chr8:11126039:TTTTTGTTT	9	Long Reads (vamos)	7-15bp	4	4.078125	0.434793307086614
chr8:111267287:AAAAAAAAAGAAGAAGA	17	Long Reads (vamos)	16bp+	2	2	0.0341880341880342
chr8:111267650:CTCCCCTTCCATCC	14	Long Reads (vamos)	7-15bp	2	2.41666666666667	0.245327102803738
chr8:111267752:TCCTT	5	Long Reads (vamos)	4-6bp	7	6.89915966386555	0.345677253952428
chr8:111269453:ATAG	4	Long Reads (vamos)	4-6bp	14	13.9917355371901	0.908264462809917
chr8:111270718:TTATT	5	Long Reads (vamos)	4-6bp	5	5.04878048780488	0.170430593194821
chr8:111275694:AAAT	4	Long Reads (vamos)	4-6bp	10	9.91089108910891	0.401980198019802
chr8:111277336:ATTAATAATCAACAAATAAATATTA	25	Long Reads (vamos)	16bp+	2	1.97297297297297	0.0266567937800815
chr8:11129324:AGTTGTATCACTGC	14	Long Reads (vamos)	7-15bp	2	1.95454545454545	0.0438871473354232
chr8:111293875:AAAT	4	Long Reads (vamos)	4-6bp	9	9.54471544715447	0.758230041316807
chr8:111301989:GTGTGTGTGTGTGC	14	Long Reads (vamos)	7-15bp	3	2.83132530120482	0.215104319717896
chr8:111304364:TTTCATTTCAATTG	14	Long Reads (vamos)	7-15bp	4	3.98571428571429	0.0142857142857143
chr8:111308969:TTCC	4	Long Reads (vamos)	4-6bp	17	17	2.56692913385827
chr8:111312773:CTGACTCCACCCTGACTATACATCAAAAG	29	Long Reads (vamos)	16bp+	2	2	0
chr8:111314866:TAACAGTGCTTCTT	14	Long Reads (vamos)	7-15bp	2	1.98901098901099	0.010989010989011
chr8:111331898:TTTG	4	Long Reads (vamos)	4-6bp	18	18.4263565891473	7.93398740310078
chr8:111333104:TTTTGATTAAATAAAATTTGTATC	24	Long Reads (vamos)	16bp+	2	1.98571428571429	0.0142857142857143
chr8:111343237:TAGA	4	Long Reads (vamos)	4-6bp	17	16.3870967741935	2.6294256490952
chr8:111345305:GGAA	4	Long Reads (vamos)	4-6bp	17	17.8174603174603	8.7104126984127
chr8:111350242:AAAT	4	Long Reads (vamos)	4-6bp	11	11.0526315789474	0.510479739170936
chr8:111359925:TAGA	4	Long Reads (vamos)	4-6bp	24	23.8970588235294	21.0115468409586
chr8:111361920:TTGTTTTT	8	Long Reads (vamos)	7-15bp	3	3.4	0.309243697478992
chr8:111364895:TGTTTTTGTTTT	12	Long Reads (vamos)	7-15bp	3	2.88034188034188	0.106248157972296
chr8:111381684:ATATATACATATAT	14	Long Reads (vamos)	7-15bp	4	3.41129032258065	0.585562549173879
chr8:111384986:TTTC	4	Long Reads (vamos)	4-6bp	16	15.2406015037594	6.68409660514924
chr8:11138646:ATCAGTTTTTTAAAA	15	Long Reads (vamos)	7-15bp	2	2	0.0246913580246914
chr8:111391099:AACA	4	Long Reads (vamos)	4-6bp	6	6.21428571428571	0.355670103092784
chr8:111394026:AAAAAAAAAAAAATTAGCCAGGTGTGGTGGCATGCGCCTGTAGTCCCAGCTATTTGGGAGGCTGAGACAGGAGAATCGCTTGAACCGGGGAGGCAGAGGTTGCAGTGAGCTGAGATCGCCCCACTGCACTCCAGCCAGGGTGACAGAGAGAGACTCCATCTCAAAAA	167	Long Reads (vamos)	16bp+	2	2	0
chr8:111394365:AAATAAATAA	10	Long Reads (vamos)	7-15bp	4	3.57142857142857	0.285714285714286
chr8:111409807:AACATA	6	Long Reads (vamos)	4-6bp	8	8.06422018348624	0.0791709140332994
chr8:111416842:TTTTTC	6	Long Reads (vamos)	4-6bp	5	4.92682926829268	0.281487405037985
chr8:111427889:CTTT	4	Long Reads (vamos)	4-6bp	100	100.22480620155	20.9725048449612
chr8:111435215:AAGG	4	Long Reads (vamos)	4-6bp	10	10.3534482758621	4.59572713643178
chr8:111439395:CTATCTAATTGAACTTAGT	19	Long Reads (vamos)	16bp+	3	2.98571428571429	0.0142857142857143
chr8:11144840:GAGAAGCGAGGAAAGAAGGGAGAGAAGGGAGGAAGGAAGGGAGAGAAGGGAGGGATGGAGAAAGG	65	Long Reads (vamos)	16bp+	3	3.08571428571429	0.0791208791208791
chr8:111454589:ACCTTTTTTCACTATTTA	18	Long Reads (vamos)	16bp+	2	1.98571428571429	0.0142857142857143
chr8:111462451:TTGT	4	Long Reads (vamos)	4-6bp	8	8.19417475728155	0.41290691033695
chr8:111463665:TTTGT	5	Long Reads (vamos)	4-6bp	6	6.32786885245902	0.585828478525945
chr8:111470255:GATTCTTGATATGA	14	Long Reads (vamos)	7-15bp	2	2	0
chr8:111472951:TTACAAAAATATATAATCTAATTTGCAACC	30	Long Reads (vamos)	16bp+	2	2	0
chr8:111476540:AAC	3	Long Reads (vamos)	2-3bp	12	11.9834710743802	0.549724517906336
chr8:111481244:TATATTTATTATTTATATTTTAATA	25	Long Reads (vamos)	16bp+	4	3.53703703703704	0.250951886465905
chr8:111489655:ATTAACTGTCAGATACTTTT	20	Long Reads (vamos)	16bp+	2	1.98684210526316	0.0131578947368421
chr8:111491638:AAAACTAAAAACAG	14	Long Reads (vamos)	7-15bp	2	2.03448275862069	0.0569366479550922
chr8:111525149:CTTTTCCTCTCAGCTTAATTTCCTTTAGCATTTCTTGTAAGACAGGACTCCTAGTGATGAGCTCCCTCAG	70	Long Reads (vamos)	16bp+	2	2	0
chr8:111537744:AAAAAAAGAAAGAAAG	16	Long Reads (vamos)	16bp+	2	2.01834862385321	0.036697247706422
chr8:111541659:GATAGTCTTATACAAGTGAATTGTTACCACATTCAACTTCTAATTTATAACTTTTTAAATCATCATTTTGAGCTTTTTATGGAATAATATATCTATTTTGATTAATCTTCTCTGAATTGCCTATTTATAATTTTTACATAATGTTCTCTTATCTTTTTTTGTTGTTGTTTATTTACCAAAGTTGAAGCCTAGTCAAGAAGAGGGCTCA	208	Long Reads (vamos)	16bp+	2	1.54128440366972	0.250594631328576
chr8:111551318:CCTGCCTCGGCCTCCCAAAAGTG	23	Long Reads (vamos)	16bp+	2	2	0
chr8:111552259:ATA	3	Long Reads (vamos)	2-3bp	9	8.89090909090909	1.07055879899917
chr8:111553601:ATTAGCCCTCAATTGCTAATA	21	Long Reads (vamos)	16bp+	2	1.98611111111111	0.0138888888888889
chr8:111562970:ATTATATAA	9	Long Reads (vamos)	7-15bp	4	3.96116504854369	0.0573005901389682
chr8:11156819:CACACACACACATACA	16	Long Reads (vamos)	16bp+	3	2.90721649484536	0.105884879725086
chr8:11157485:GTAT	4	Long Reads (vamos)	4-6bp	10	9.75	1.11344537815126
chr8:111593480:GTTTCTTCCTCCTGGTGGGTTCATGGTCTCGCTGGCTTCAGGAGTGAAGCTGCAGACCTTCGCCGTGAGTGTTACAGCTCATAAAGGT	88	Long Reads (vamos)	16bp+	2	2	0
chr8:111595734:TGTA	4	Long Reads (vamos)	4-6bp	10	10.2203389830508	1.95103578154426
chr8:111599069:TATAGATATATTATATATAGAT	22	Long Reads (vamos)	16bp+	4	4.08928571428571	0.10006435006435
chr8:111607388:AAATAAAAAGTTATTT	16	Long Reads (vamos)	16bp+	2	2.0375	0.0365506329113924
chr8:111608582:TTTTTTTTTTTTG	13	Long Reads (vamos)	7-15bp	2	2.3	0.329411764705882
chr8:111610493:AAAAAC	6	Long Reads (vamos)	4-6bp	4	4.05263157894737	0.130526315789474
chr8:111612305:CTGCCCACAGCTTGGCAAGCCAGCCAGGAACATGTTACAGCCCTTTT	47	Long Reads (vamos)	16bp+	2	1.98571428571429	0.0142857142857143
chr8:111613849:TTCTAAATAGAATTGATCTCAACATCTCACA	31	Long Reads (vamos)	16bp+	2	2.05128205128205	0.0492840492840493
chr8:111624359:GGGCGTGCTCTTCCAC	16	Long Reads (vamos)	16bp+	5	4.62037037037037	0.331169955001731
chr8:111625104:AATCCATGAATTCGTT	16	Long Reads (vamos)	16bp+	3	3	0
chr8:111643293:TCTGGTGGGAACTTGGAGAATCTTTATGTGTAGATAAGGGATTGTGAATACACCTATTGGCACTCTGTATCTAGCTCAAGGTTTGTAAATGCACCAATCAGCACTCTGTATCTAGCTCAGGGCTTGTAAATACACCAATCAGCACTCTGTATCTACCTAA	160	Long Reads (vamos)	16bp+	3	3	0
chr8:111652579:TTTTGTTT	8	Long Reads (vamos)	7-15bp	4	4.53731343283582	0.611379194254292
chr8:111658743:CCTT	4	Long Reads (vamos)	4-6bp	21	21.5	6.44736842105263
chr8:11166539:ATTTAATCTAATATTT	16	Long Reads (vamos)	16bp+	3	2.76666666666667	0.203370786516854
chr8:111671492:TATGATTATCATGTTAAAT	19	Long Reads (vamos)	16bp+	2	2	0
chr8:111678222:GAGTATGAGCTAATGTGA	18	Long Reads (vamos)	16bp+	2	1.97647058823529	0.023249299719888
chr8:1116800:AAAAAAAAGAGA	12	Long Reads (vamos)	7-15bp	2	2.0609756097561	0.206112616681722
chr8:111688088:TTTTATATATGTTTTATTATATA	23	Long Reads (vamos)	16bp+	5	4.99065420560748	0.330100511373655
chr8:11169014:GGTCCCAGGACAA	13	Long Reads (vamos)	7-15bp	2	2.02325581395349	0.0229822161422709
chr8:111691185:TTTCTCTTTTTC	12	Long Reads (vamos)	7-15bp	6	5.81060606060606	1.13179504973398
chr8:111697031:CAATATCCTAATTATACCTAAACTATAGCTAA	32	Long Reads (vamos)	16bp+	2	2	0
chr8:111700942:CACACACGCACACA	14	Long Reads (vamos)	7-15bp	3	2.83	0.162727272727273
chr8:111703117:TTTTACTTATA	11	Long Reads (vamos)	7-15bp	4	3.62037037037037	0.237712011076497
chr8:111703167:ATAAATTTATATATTAT	17	Long Reads (vamos)	16bp+	3	2.975	0.0246835443037975
chr8:111706053:ATTTTCTGTAAAA	13	Long Reads (vamos)	7-15bp	2	1.97183098591549	0.0277665995975855
chr8:111709012:AAACAAAATTAATAGTTATTTTTCCAAAATATCATTCAAACAACT	45	Long Reads (vamos)	16bp+	2	2	0
chr8:1117126:TTGGAAAACCCAACACCGTCTCTTTGACCTGTC	33	Long Reads (vamos)	16bp+	2	1.63725490196078	0.233449815569792
chr8:111713354:GGGTAAATTAATTAT	15	Long Reads (vamos)	7-15bp	3	2.96296296296296	0.0361111111111111
chr8:111719897:ATTTGTTGGTGTATAGTT	18	Long Reads (vamos)	16bp+	2	2	0
chr8:111720341:AGATAGAGAGT	11	Long Reads (vamos)	7-15bp	2	1.97260273972603	0.0547945205479452
chr8:111723724:AAAAAAAAAAACAAAAAAC	19	Long Reads (vamos)	16bp+	2	2.01904761904762	0.0380952380952381
chr8:111730503:AACATATATATAAT	14	Long Reads (vamos)	7-15bp	2	1.98809523809524	0.0119047619047619
chr8:111733802:TTAGTATCTCAAAATTCTCTTTT	23	Long Reads (vamos)	16bp+	2	1.98666666666667	0.0133333333333333
chr8:11173388:ATACAT	6	Long Reads (vamos)	4-6bp	7	7.30081300813008	0.441556710649074
chr8:111737490:ACTTGGTATTCGAAGGCCAAAT	22	Long Reads (vamos)	16bp+	2	1.98823529411765	0.0117647058823529
chr8:111738972:AAAAAAAAAAGA	12	Long Reads (vamos)	7-15bp	2	1.87962962962963	0.125562478366217
chr8:1117424:GTCAGATTCAGAGAGAAGAAACAGGCTCATGGTGGGAAGATGCTTAGAAATCAGGACTGAGGGTGGGATGGACGCTGAGTAGAGCAAGTCTGAACTGAGATGGCCTTTTCATTC	114	Long Reads (vamos)	16bp+	2	2	0
chr8:111758105:TCCAGAGTTATTCGCCCCTCC	21	Long Reads (vamos)	16bp+	2	1.98611111111111	0.0138888888888889
chr8:111758380:ACAGAGTGCTGATTGGTGCATCCACGAACCCCGAGCTAGACACAGAGTGCTGATTGGTGCATATACAATCCTCTGGCTAGACATAAAAGTTCTCCAAGTCCCCACC	106	Long Reads (vamos)	16bp+	3	2.83333333333333	0.140562248995984
chr8:111769565:GTGTGTGTGTGTGTCTGTGTGC	22	Long Reads (vamos)	16bp+	3	2.95689655172414	0.0763868065967016
chr8:111781176:CTTTCTCTCTTACTTCCCCA	20	Long Reads (vamos)	16bp+	2	1.94805194805195	0.0498974709501025
chr8:11178547:TATATATATATATATATG	18	Long Reads (vamos)	16bp+	2	2.31168831168831	0.822624743677375
chr8:11178592:ACATACACACAAATATATATATAT	24	Long Reads (vamos)	16bp+	4	3.90740740740741	0.196953963309104
chr8:111786906:TAAAGACAAGTGGTTTTAACAATTGA	26	Long Reads (vamos)	16bp+	2	2	0
chr8:111793580:AATTTTGAAT	10	Long Reads (vamos)	7-15bp	3	3.23809523809524	3.07515777395295
chr8:111793978:GTTTGTCTTGTCAGGGAAAT	20	Long Reads (vamos)	16bp+	2	2	0
chr8:111807104:ACAGCCACCTGTAATCCC	18	Long Reads (vamos)	16bp+	2	1.96666666666667	0.0325842696629213
chr8:111809026:ACAGAGAGAGAG	12	Long Reads (vamos)	7-15bp	2	1.91025641025641	0.134698634698635
chr8:111814408:ACCATGTCCCAAGGCTGCATAGAGCAGGGGC	31	Long Reads (vamos)	16bp+	2	2	0
chr8:111822859:AAAGGTTCTCCAAGGCCCCACCAGAGTAGCCAGATAGAAAGTGTGGATTGGTGCATTCACAAACCCTGAGCTAGACACAGGGTGCTGATTGGAGTGTTTACAAACCTTGAGCTAGATAGAGAGTGCCGGTTGGTGTATTTACAATCCCTGAGCTAGACAT	160	Long Reads (vamos)	16bp+	2	2	0
chr8:111824029:TTTTAACTATTACAACTTAC	20	Long Reads (vamos)	16bp+	2	2.01388888888889	0.0138888888888889
chr8:111833149:ATAG	4	Long Reads (vamos)	4-6bp	37	36.1052631578947	15.2312599681021
chr8:111834370:TATATGATATATATATATA	19	Long Reads (vamos)	16bp+	3	2.63793103448276	0.250374812593703
chr8:111840046:AAAGCTATCCTTGCTCAATGCAATCCGTATCA	32	Long Reads (vamos)	16bp+	2	2	0
chr8:111854858:AAC	3	Long Reads (vamos)	2-3bp	9	8.95918367346939	0.41068798653482
chr8:111859919:TCTT	4	Long Reads (vamos)	4-6bp	11	10.9224137931034	1.02871064467766
chr8:111863931:ATCTTTTCATGAGACTATTTGCCAATTT	28	Long Reads (vamos)	16bp+	2	2	0
chr8:111864884:AAGATAAACCCCTCCCCAACCAAGGACATGCCATTCCC	38	Long Reads (vamos)	16bp+	2	2	0
chr8:111878736:AAC	3	Long Reads (vamos)	2-3bp	12	12.1101694915254	1.09032304795017
chr8:111890992:TTAA	4	Long Reads (vamos)	4-6bp	7	7.17757009345794	0.487039322870746
chr8:11190155:AAAAG	5	Long Reads (vamos)	4-6bp	33	32.9473684210526	5.61084529505582
chr8:111905390:TATATGTATATATA	14	Long Reads (vamos)	7-15bp	5	4.99159663865546	0.0423016664292836
chr8:111911271:TATATTCC	8	Long Reads (vamos)	7-15bp	3	2.99019607843137	0.0296059017666473
chr8:111926632:ATATATAACATATAACATATATATA	25	Long Reads (vamos)	16bp+	7	7.80314960629921	2.09586301712286
chr8:111945556:AATTCATTCATT	12	Long Reads (vamos)	7-15bp	3	3.03947368421053	0.0384210526315789
chr8:11194656:CATCCCACAGAATCTTTC	18	Long Reads (vamos)	16bp+	2	2	0
chr8:111946852:TGACTACATGTATGATCAAAAGAACA	26	Long Reads (vamos)	16bp+	2	2	0
chr8:111956802:TATAGTTCAAATAAATATATTCA	23	Long Reads (vamos)	16bp+	2	2	0
chr8:111962192:AAAAATAAAATTAATTACAAAA	22	Long Reads (vamos)	16bp+	2	2	0
chr8:11196407:AAACA	5	Long Reads (vamos)	4-6bp	13	13.0300751879699	0.71120984278879
chr8:111975241:TTCACAATGACCCTGTG	17	Long Reads (vamos)	16bp+	2	2	0
chr8:111999301:TGAGCTAATAGGATTTTTGAACTCATTT	28	Long Reads (vamos)	16bp+	2	2	0
chr8:112010460:GAGGTTAGAAAAT	13	Long Reads (vamos)	7-15bp	2	2	0
chr8:112011030:AATTATAAGAAAAATTTTACTGT	23	Long Reads (vamos)	16bp+	2	2	0
chr8:112011393:ATATATATACATAT	14	Long Reads (vamos)	7-15bp	4	3.96428571428571	0.0348537005163511
chr8:112012261:TAATTGTAAAAGTATTACAAAG	22	Long Reads (vamos)	16bp+	2	1.96103896103896	0.0379357484620643
chr8:112028260:TTTTTTG	7	Long Reads (vamos)	7-15bp	6	6.06349206349206	0.283936507936508
chr8:112030075:AATGAGTAAGAAAAAAAATGCATTAATTTTAAATTACAAAATTTAGCATA	50	Long Reads (vamos)	16bp+	2	2	0
chr8:112030307:AAATTGAGTATCTGAGC	17	Long Reads (vamos)	16bp+	2	2.01428571428571	0.0142857142857143
chr8:11203172:TATGTAAAACTCATACTCA	19	Long Reads (vamos)	16bp+	4	3.95098039215686	0.0470782372354883
chr8:112032032:CAAAA	5	Long Reads (vamos)	4-6bp	10	10.0629921259843	0.361079865016873
chr8:112039699:ATTTTTTGT	9	Long Reads (vamos)	7-15bp	5	4.98198198198198	0.0723996723996724
chr8:112044551:AAAAAAAAAAG	11	Long Reads (vamos)	7-15bp	3	2.88181818181818	0.178565471226022
chr8:1120555:ATGACCACCCATCCTTGCCCATTAGGACCC	30	Long Reads (vamos)	16bp+	2	2.10975609756098	0.0989159891598916
chr8:11210295:GAGAGAGAGAGAGAGACACCTATCACTGCAGGAAAGCCAGTGGTTTAATCTGTTCTTTCTT	61	Long Reads (vamos)	16bp+	2	2.09195402298851	0.0844693932103716
chr8:112114573:ATATATATATATACACACACACAC	24	Long Reads (vamos)	16bp+	5	4.84615384615385	0.131441374159821
chr8:112114673:ATATATGTATATATACGC	18	Long Reads (vamos)	16bp+	4	3.65254237288136	0.314138780240475
chr8:112123712:AATTGTATTTATCTTCCTTAAATATTGCTATGTCAGAATATACATGTGTGTTGAGGAAAAAGATGTACATTCATTTCAATTAAATATCAAAAACACATTTCCAAACAATTTCAAAAAATTTATAATTACTTGCTCTCCCAATACCTGTC	149	Long Reads (vamos)	16bp+	2	2	0
chr8:112125132:AAAT	4	Long Reads (vamos)	4-6bp	16	16.2698412698413	11.1746031746032
chr8:112129868:TATATGTATCTACATA	16	Long Reads (vamos)	16bp+	21	21.031007751938	7.98340600775194
chr8:112130158:CATGAAGTAAAGTAAATGGAGGCTAGTTAGAAATATATTTTAAT	44	Long Reads (vamos)	16bp+	3	2.57	0.247575757575758
chr8:112133188:TCTAGCTCAGGGATTGTAAATACACCAATTGGCACTCTGTA	41	Long Reads (vamos)	16bp+	5	4.99047619047619	0.00952380952380952
chr8:112135245:AAAAC	5	Long Reads (vamos)	4-6bp	6	6.04	0.280645161290323
chr8:11214704:GTGGGTGCATGTGTGG	16	Long Reads (vamos)	16bp+	2	1.9746835443038	0.0249918857513794
chr8:112153917:GTGGCTCATCCCTGTAATCCCAGCACTTTGGGAGGCCGAGGTGAGAGAATCACTTGAGGTCAGGAGTTCAAGACCAGCCTGGCCAACATGGTGAAACACCATATCTAATAAAAATACAAAAATTATCAGGGCCTGGTGGTGCACAGCTGTAGTCCCAGCTACTTGGGAGGCTAAGGAAGGAAAATAGCTTGAGCCCGGGAGGTGGAGGTTGCAGTGCACCCAGATCATGCCACTGCACTCTAGCCTGGGCGATGGAGTGAGACCCTGTCTCAAAAAAAGAAAAAA	285	Long Reads (vamos)	16bp+	2	2	0
chr8:112158910:TGTGAATTTACAAGT	15	Long Reads (vamos)	7-15bp	2	2.02816901408451	0.0277665995975855
chr8:112168737:AATA	4	Long Reads (vamos)	4-6bp	11	11.2769230769231	0.775432319618366
chr8:112169463:TCCAGCACTGGGCTAGGCACTGGGTGAAAACATAAATAAAT	41	Long Reads (vamos)	16bp+	2	2	0
chr8:112174000:AAAAACAAACAAACAAAAAA	20	Long Reads (vamos)	16bp+	2	1.95726495726496	0.0585027998821102
chr8:112179560:ATAATATATAT	11	Long Reads (vamos)	7-15bp	5	4.96062992125984	3.97462817147857
chr8:112182138:TGGAAAAAAATAAGAATA	18	Long Reads (vamos)	16bp+	3	2.92045454545455	0.0740595611285266
chr8:112196893:ACCTCTTATCTCTGCACCCTGATCCCTCATTTCCGTGCCCCA	42	Long Reads (vamos)	16bp+	3	2.86363636363636	0.119122257053292
chr8:112201577:TGTGTTTTTTATTG	14	Long Reads (vamos)	7-15bp	3	3.32203389830508	0.35694625525134
chr8:112203540:AAGTAAAGTAGAAGGTC	17	Long Reads (vamos)	16bp+	2	1.98765432098765	0.0123456790123457
chr8:112204512:CTTGTCTTGCCTTAC	15	Long Reads (vamos)	7-15bp	3	3	0.0493827160493827
chr8:112207283:CAAATACTATGTAATACTT	19	Long Reads (vamos)	16bp+	2	2	0
chr8:112207834:CAAAAA	6	Long Reads (vamos)	4-6bp	5	4.85714285714286	0.292598967297762
chr8:11221988:TGT	3	Long Reads (vamos)	2-3bp	18	18.3206106870229	1.48103347034645
chr8:112229406:CTTTTTCTTTT	11	Long Reads (vamos)	7-15bp	3	2.96124031007752	0.178173449612403
chr8:112233572:AGGCTTATTGAAACTTATCGA	21	Long Reads (vamos)	16bp+	2	1.98648648648649	0.0135135135135135
chr8:112235386:AAC	3	Long Reads (vamos)	2-3bp	20	19.910447761194	4.09718325664909
chr8:112238687:AATTTTTAAAATTATA	16	Long Reads (vamos)	16bp+	3	2.98611111111111	0.09839593114241
chr8:112270452:AAATTCTCAAAGG	13	Long Reads (vamos)	7-15bp	3	2.95348837209302	0.0448700410396717
chr8:112272370:AAATTTATATAGTCTGGGCATATAGTAACCATA	33	Long Reads (vamos)	16bp+	2	2	0
chr8:112279013:AAC	3	Long Reads (vamos)	2-3bp	15	15.2442748091603	4.06294773928362
chr8:112292259:AAGAAAGTTAGAAATTAACTCTACCACTTTTAACTTTTAAAAATATGTTACAA	53	Long Reads (vamos)	16bp+	2	2	0
chr8:112294127:CTAGATATTCTATTATCCTATTATCATAACCATGAAA	37	Long Reads (vamos)	16bp+	2	2	0
chr8:112300083:ATATATAATTTAAATACTTGAGTATGTATAAATATATATTTCTATATAATTATATATAAATTTAAA	66	Long Reads (vamos)	16bp+	3	3	0
chr8:112302202:TTTTTTTTTTGCATTTT	17	Long Reads (vamos)	16bp+	2	1.95798319327731	0.0744908132744623
chr8:112302840:TAATATTATTATTAATTC	18	Long Reads (vamos)	16bp+	2	2.01333333333333	0.0133333333333333
chr8:112303553:CAAAAAACAAA	11	Long Reads (vamos)	7-15bp	3	3.44827586206897	0.249475262368816
chr8:112304205:AATTTTCTAGTTTTA	15	Long Reads (vamos)	7-15bp	2	2	0
chr8:11230517:GGAGAGCCCGTCAGTGAGC	19	Long Reads (vamos)	16bp+	2	2	0
chr8:112310205:TTTTG	5	Long Reads (vamos)	4-6bp	6	6.01680672268908	0.338698191140863
chr8:112313020:ATGGTCTCTGACATGATTTAGA	22	Long Reads (vamos)	16bp+	3	3	0
chr8:112323148:AAAC	4	Long Reads (vamos)	4-6bp	8	7.78703703703704	0.655157493942541
chr8:112327023:AAAT	4	Long Reads (vamos)	4-6bp	8	7.96666666666667	0.144943820224719
chr8:112329909:ACACACAA	8	Long Reads (vamos)	7-15bp	5	4.64566929133858	0.294088238970129
chr8:112338754:ATATTCTACACAAAAA	16	Long Reads (vamos)	16bp+	2	2	0
chr8:112342970:TTATATATATATATAT	16	Long Reads (vamos)	16bp+	4	4.77037037037037	2.55135433941404
chr8:112343867:TTAT	4	Long Reads (vamos)	4-6bp	8	8.14953271028037	0.449127138070887
chr8:112353532:ATTTTTTATCTAGAGCAAAGGAAAAAGTTCCTGGAAACATGCAACCTCCCAAGATAGA	58	Long Reads (vamos)	16bp+	2	2	0
chr8:112355832:AAAAAAT	7	Long Reads (vamos)	7-15bp	4	4.40601503759398	0.455115060378218
chr8:112356287:CATTAAATAATATGCAGC	18	Long Reads (vamos)	16bp+	2	1.99074074074074	0.00925925925925926
chr8:112366965:TTTTTATATACATTCAA	17	Long Reads (vamos)	16bp+	2	2.04819277108434	0.0464296209227152
chr8:112369931:AAG	3	Long Reads (vamos)	2-3bp	61	58.8382352941176	123.084749455338
chr8:112371892:AAAAAACAAAACAAAAC	17	Long Reads (vamos)	16bp+	2	2.01834862385321	0.0181787291879035
chr8:112385561:ATTTCAATATCTATTTCAGTAAT	23	Long Reads (vamos)	16bp+	2	2	0
chr8:112391203:ATGATCATAACATTTATAT	19	Long Reads (vamos)	16bp+	2	2	0
chr8:112392851:TTTCTTTTT	9	Long Reads (vamos)	7-15bp	3	3.25954198473282	0.470581327069877
chr8:112395404:AATGGATAAATGAAT	15	Long Reads (vamos)	7-15bp	2	1.98611111111111	0.0138888888888889
chr8:112405214:ATATATATATAT	12	Long Reads (vamos)	7-15bp	4	3.84615384615385	0.379248658318426
chr8:112410585:ATATGTATATAT	12	Long Reads (vamos)	7-15bp	13	12.5808823529412	2.43785403050109
chr8:112421772:AAATGAATAAAAAACAATTTT	21	Long Reads (vamos)	16bp+	2	2	0
chr8:1124294:AGGGTTTCCACTTCCAGA	18	Long Reads (vamos)	16bp+	2	2	0.024390243902439
chr8:112431296:TATTTTTGTTTTAAGCTGACTGGCAATATAAAAAATAGGTGA	42	Long Reads (vamos)	16bp+	2	2	0
chr8:112433666:AAAGAAAAAAG	11	Long Reads (vamos)	7-15bp	4	3.91538461538462	0.279606440071556
chr8:112455580:AAAT	4	Long Reads (vamos)	4-6bp	8.5	9.70161290322581	4.89398111723053
chr8:112456549:TCATATTTCTAAAATG	16	Long Reads (vamos)	16bp+	2	2	0
chr8:1124914:GCTCTGCCCCCACACGGAGGAAGCATCGTCTCCCTCGTCTCTGACTGTCCAGCACCT	57	Long Reads (vamos)	16bp+	2	2	0
chr8:11249325:AAGA	4	Long Reads (vamos)	4-6bp	11	11.1791044776119	2.8849736281001
chr8:112494396:TT	2	Long Reads (vamos)	2-3bp	77	76.2666666666667	100.644776119403
chr8:112498705:TTTC	4	Long Reads (vamos)	4-6bp	10	9.81818181818182	1.23386537126995
chr8:112519058:GATTACAATTAGAGATGAGATTTGGGTGGTGACACA	36	Long Reads (vamos)	16bp+	2	2	0
chr8:112522560:AATG	4	Long Reads (vamos)	4-6bp	7	7.1046511627907	0.165389876880985
chr8:112527345:TCAAAAAA	8	Long Reads (vamos)	7-15bp	3	2.76699029126214	0.23929183323815
chr8:112528368:ACCAGGATTCAAACACAGTAA	21	Long Reads (vamos)	16bp+	2	1.9873417721519	0.0126582278481013
chr8:112531048:ACCCCTCCCCTAACACAGTT	20	Long Reads (vamos)	16bp+	2	1.9620253164557	0.0370009737098345
chr8:112541278:AAAATAGAAAAACAATTAA	19	Long Reads (vamos)	16bp+	2	2.01351351351351	0.0135135135135135
chr8:112545501:AAT	3	Long Reads (vamos)	2-3bp	9	8.72566371681416	2.45085335018963
chr8:11255512:CAAAAAAAA	9	Long Reads (vamos)	7-15bp	5	4.79365079365079	0.309079365079365
chr8:112562804:CTTCATTATATCAA	14	Long Reads (vamos)	7-15bp	3	3.12359550561798	0.109550561797753
chr8:112563910:TTGAGGAAGGCACATCTCACACAAGTGTGAAAACCTAATCATCACACTTTTAAACTAAAAAAGAA	65	Long Reads (vamos)	16bp+	2	2	0
chr8:112564278:CCCTCCCTTCTC	12	Long Reads (vamos)	7-15bp	10	9.76190476190476	0.486857142857143
chr8:112566076:AAATACATTAAATCTATAAAACTTG	25	Long Reads (vamos)	16bp+	2	2	0
chr8:112568562:AAAAAG	6	Long Reads (vamos)	4-6bp	7	7.04651162790698	0.46656976744186
chr8:112572101:CTCAATATCATTA	13	Long Reads (vamos)	7-15bp	3	2.98571428571429	0.0142857142857143
chr8:11257318:TTGTCTTTTTTTTATTT	17	Long Reads (vamos)	16bp+	2	2	0.0238095238095238
chr8:112574478:TCTAGAAATACGGGATA	17	Long Reads (vamos)	16bp+	2	2	0
chr8:11257469:TGGGATTACAGACATGCACCGCCACTCCTAGCTAATTTTTGTATTTTTGGTAGAGACAGGGTGTTGCCATGTTGACCAGGCTAGTCCTGAACTCTTGACCTCATGCGATTTGCCCTTCTTGGCCTCTCAAAGTGC	135	Long Reads (vamos)	16bp+	2	2	0
chr8:112581095:TTTAAAAACATTATCTAA	18	Long Reads (vamos)	16bp+	2	2	0
chr8:112601125:TTTTAATCTAATAGATT	17	Long Reads (vamos)	16bp+	3	2.98901098901099	0.010989010989011
chr8:112628386:TTGG	4	Long Reads (vamos)	4-6bp	9	8.62037037037037	0.630235375562478
chr8:112632803:TTTAATTTTTTTATTTA	17	Long Reads (vamos)	16bp+	3	2.98701298701299	0.012987012987013
chr8:1126330:AGAAGAGACACAGGCAGATGAGGAGGGAGGCAGGGGAG	38	Long Reads (vamos)	16bp+	4	3.98924731182796	0.010752688172043
chr8:112646360:TGTGTGTGTGTATATCTGCGTGTT	24	Long Reads (vamos)	16bp+	3	2.53703703703704	0.250951886465905
chr8:112657043:ACTTTTTTTTCTTTTT	16	Long Reads (vamos)	16bp+	2	1.976	0.184903225806452
chr8:112668931:AAAAC	5	Long Reads (vamos)	4-6bp	6	6.06024096385542	0.276814575374669
chr8:112670142:GATGAAATCAAGAAGAA	17	Long Reads (vamos)	16bp+	3	2.84090909090909	0.135318704284222
chr8:112680359:AAAC	4	Long Reads (vamos)	4-6bp	7	7.01801801801802	0.3996723996724
chr8:112691779:TTGTTTTT	8	Long Reads (vamos)	7-15bp	4	4.02702702702703	0.0628992628992629
chr8:112692913:TATC	4	Long Reads (vamos)	4-6bp	14	13.7387387387387	1.83112203112203
chr8:1126935:ATGAGGGACCCCCAACCTTGTCCCCAGCCCAGCTCTTAAACTGTCCTTCTGCTTGTGTTCCTGGAGCTC	69	Long Reads (vamos)	16bp+	4	4	0
chr8:112697419:CTTTGTAGGGACATGGAT	18	Long Reads (vamos)	16bp+	2	2	0
chr8:112698879:AAACGGACCAATCAGCACTCTATA	24	Long Reads (vamos)	16bp+	7	7.224	0.175225806451613
chr8:112700500:CAAAAACAAACAAA	14	Long Reads (vamos)	7-15bp	2	2.09782608695652	0.0892259913999044
chr8:112710142:TTTATTTTTTCTTCAGATAAAGCCAA	26	Long Reads (vamos)	16bp+	2	2	0
chr8:11271208:ACACACGGATACACACACAA	20	Long Reads (vamos)	16bp+	2	2	0.025974025974026
chr8:112713357:AAAT	4	Long Reads (vamos)	4-6bp	8	8.07619047619048	0.801831501831502
chr8:112715208:AAATAGACACAATAAA	16	Long Reads (vamos)	16bp+	3	2.96470588235294	0.034453781512605
chr8:112718390:CTCAA	5	Long Reads (vamos)	4-6bp	5	5.06172839506173	0.158641975308642
chr8:112718505:GTATATATAT	10	Long Reads (vamos)	7-15bp	3	2.98958333333333	0.0735745614035088
chr8:112719185:GGTCAGATTAGAAGACTAAGTAAAAGTTATGACTATTTTC	40	Long Reads (vamos)	16bp+	2	2	0
chr8:112720305:TTTTC	5	Long Reads (vamos)	4-6bp	5	4.984375	1.13361220472441
chr8:112728943:CAAACACACATATA	14	Long Reads (vamos)	7-15bp	3	3	0
chr8:11273413:ACATACATAAC	11	Long Reads (vamos)	7-15bp	3	3	0.0194174757281553
chr8:1127386:TGGAGGCCCCTTCGTGTG	18	Long Reads (vamos)	16bp+	4	3.97391304347826	0.0782608695652174
chr8:112741751:ATAG	4	Long Reads (vamos)	4-6bp	21	21.3255813953488	3.90879360465116
chr8:11274373:AAAAT	5	Long Reads (vamos)	4-6bp	11	11.4436090225564	0.491114149008886
chr8:112755331:AAT	3	Long Reads (vamos)	2-3bp	14.5	14.2384615384615	3.31478831246273
chr8:112755895:TTTAT	5	Long Reads (vamos)	4-6bp	9	8.784	0.396516129032258
chr8:112756609:AATCAGTTAATAA	13	Long Reads (vamos)	7-15bp	2	2	0
chr8:112763493:AATAATATTTGAACATTTGAACATTG	26	Long Reads (vamos)	16bp+	2	2	0
chr8:11276710:GTCTCTACTAAAAATACCAAAGTTAGCCTTT	31	Long Reads (vamos)	16bp+	2	2	0
chr8:112768712:ACAAA	5	Long Reads (vamos)	4-6bp	5	5.01298701298701	0.223513328776487
chr8:112783389:GAAG	4	Long Reads (vamos)	4-6bp	37	36.9160305343511	4.55443335290663
chr8:11278694:AAAG	4	Long Reads (vamos)	4-6bp	20	19.637037037037	2.32249861802101
chr8:112789509:CACTGAAATGTATCTGTGTAACATGCTTATATTATGTTAGTATATGACAGATAATTCAGT	60	Long Reads (vamos)	16bp+	2	1.98979591836735	0.0102040816326531
chr8:112802823:AATTTAAAATTTATTAATTTA	21	Long Reads (vamos)	16bp+	2	2.10843373493976	0.0978548339700265
chr8:112804651:TTTAT	5	Long Reads (vamos)	4-6bp	6	5.97709923664122	0.62254844392249
chr8:1128068:TCCCCGTGTTGTGTTCGGTGAGGACCTGC	29	Long Reads (vamos)	16bp+	11	10.9626865671642	0.0813040062843676
chr8:112807488:TAGG	4	Long Reads (vamos)	4-6bp	12	11.7203389830508	1.82710415761263
chr8:112819143:AATGAAAGGCTGTTTGCAGGGCGGGTGGACCGTTTGAACATGCAGGCTGGGCTGACATGGGTTATGATGAATGCAGCTGAAGTTGAGAGGA	91	Long Reads (vamos)	16bp+	2	2	0
chr8:112822612:TCTCTTTATTTATT	14	Long Reads (vamos)	7-15bp	3	3.04672897196262	0.0638335390583671
chr8:112828464:TCTCTCTCTCTCTCCTGCCACCA	23	Long Reads (vamos)	16bp+	2	1.96153846153846	0.0373412994772218
chr8:112829038:AAAAGGAAAAAAAAA	15	Long Reads (vamos)	7-15bp	2	1.91	0.102929292929293
chr8:11283205:GTGTATACTGG	11	Long Reads (vamos)	7-15bp	2	2	0.0285714285714286
chr8:112846267:TTCC	4	Long Reads (vamos)	4-6bp	30	29.4621212121212	3.71611149664585
chr8:112846715:TTTATTGATATTTA	14	Long Reads (vamos)	7-15bp	2	2	0
chr8:112850973:TTGTGTAGTTATTACTTTTATTTTTAATATAACATTATATTTTAGTTCATC	51	Long Reads (vamos)	16bp+	2	2	0
chr8:112852923:AAAT	4	Long Reads (vamos)	4-6bp	5	5.33333333333333	0.326530612244898
chr8:112864231:TTG	3	Long Reads (vamos)	2-3bp	12	12.0084745762712	0.999927567724178
chr8:112867499:CTACACAAATCTAGATTGTGTAGC	24	Long Reads (vamos)	16bp+	2	2	0
chr8:11288196:ATAATATATATTATAATATGTATATATAATATATATACATAAATAT	46	Long Reads (vamos)	16bp+	4	4	0
chr8:112890676:TTCACTAATATGCGACT	17	Long Reads (vamos)	16bp+	2	2	0
chr8:112893053:CTA	3	Long Reads (vamos)	2-3bp	29	29.2416666666667	1.86547619047619
chr8:112903151:AAAAGAAAAAAAAA	14	Long Reads (vamos)	7-15bp	2	2.28282828282828	0.490620490620491
chr8:112911683:ATATATTTAGTTAATTGTTATGTATATAAAATATAATTATGTTATATATTATATATGTTATGTAATATA	69	Long Reads (vamos)	16bp+	2	2	0
chr8:112915991:AATCCCTTATCAACTTACAAAT	22	Long Reads (vamos)	16bp+	2	2	0
chr8:112936689:CCCAAAATATACTCACACTACCCAGCCAGAAATAATTGGCTTATCTATAAATATTTGTATTGATCAAAATTATT	74	Long Reads (vamos)	16bp+	2	2	0
chr8:112951741:AGTGGATAATATGAATGAATAAAAGTATGGATTTGAAGAAAAAGAAAGAAAACACAATCATTTATGGCAGGCTCACAGTTTCCTCATAATTCCACAAAAATATTCTAGAGGAGCCTACTAAAGAATT	127	Long Reads (vamos)	16bp+	2	2	0
chr8:112966437:TTTTCTTTTCTTCTTCTTT	19	Long Reads (vamos)	16bp+	3	2.52136752136752	0.268936044798114
chr8:112967888:AGAAAAAAGAAAAACAA	17	Long Reads (vamos)	16bp+	3	3	0
chr8:112970003:ATCAATACTAGTCTAAGACT	20	Long Reads (vamos)	16bp+	2	2	0
chr8:112984140:ATATTATATATG	12	Long Reads (vamos)	7-15bp	2	2	0
chr8:112984975:TAGA	4	Long Reads (vamos)	4-6bp	16	15.8943089430894	1.505131280821
chr8:112991177:AATATATATATATAGTTGCTG	21	Long Reads (vamos)	16bp+	3	2.98876404494382	0.0112359550561798
chr8:112992776:CTGTGTGTGTG	11	Long Reads (vamos)	7-15bp	4	3.89690721649485	0.135094501718213
chr8:112997838:TATATATATACATATA	16	Long Reads (vamos)	16bp+	3	3.03409090909091	0.0562957157784744
chr8:1130030:GTTAAGGGATCATGTCGGGCACTTCACGTGG	31	Long Reads (vamos)	16bp+	2	2.15151515151515	0.150278293135436
chr8:113003248:AAAT	4	Long Reads (vamos)	4-6bp	9	8.96470588235294	0.201120448179272
chr8:113019483:TATATAGTTTATCATTTATTAATATGTTA	29	Long Reads (vamos)	16bp+	3	3.05882352941176	0.0560224089635854
chr8:113020616:TAAGAGTTTCAGAT	14	Long Reads (vamos)	7-15bp	3	2.73863636363636	0.195271682340648
chr8:113033582:TTTTGC	6	Long Reads (vamos)	4-6bp	6	5.98165137614679	0.277437988447163
chr8:113034472:AGGCAACAATAA	12	Long Reads (vamos)	7-15bp	2	1.97183098591549	0.0277665995975855
chr8:113046319:AACAAACAACAACAACAAAACAAAACAAAAAAAGCCTTATTTG	43	Long Reads (vamos)	16bp+	2	2	0
chr8:113053284:ATTGTATTCTTAAACTTTTTCTAATTTTAGCTTTGTACTGGTTAAAATTATATAATTTAAGTAGGAAT	68	Long Reads (vamos)	16bp+	2	2	0
chr8:113054966:ACATTTGAAATGTTATCTA	19	Long Reads (vamos)	16bp+	2	2	0
chr8:113057812:AATAGATATGTAGGATATGAA	21	Long Reads (vamos)	16bp+	2	2	0
chr8:113064041:GCCTAAAATTCATTGCTTAAACTATACTATTTATTATAGTTACAATGACAGAAACTT	57	Long Reads (vamos)	16bp+	2	2	0
chr8:113065281:AAGTTATAAGTACATGA	17	Long Reads (vamos)	16bp+	2	2	0
chr8:113066123:AAAAAGAAAAAAAAA	15	Long Reads (vamos)	7-15bp	3	2.79646017699115	0.199273072060683
chr8:113068740:TTCTATTTGACTGTTGATGCTCTTGCT	27	Long Reads (vamos)	16bp+	4	4	0
chr8:113086498:CAAAATATATT	11	Long Reads (vamos)	7-15bp	2	2.44144144144144	0.248812448812449
chr8:113091963:TATACCCATATATGTGGTATC	21	Long Reads (vamos)	16bp+	2	2	0
chr8:113126528:GATGACATTAATAAAGGCAATTTT	24	Long Reads (vamos)	16bp+	2	2	0
chr8:11313637:TCCCTGAAGAGAGAGTC	17	Long Reads (vamos)	16bp+	2	1.96808510638298	0.0312285518188058
chr8:113146072:AATGTAAATATAT	13	Long Reads (vamos)	7-15bp	2	2	0
chr8:113148921:TATATACATATATATGCACATATATACA	28	Long Reads (vamos)	16bp+	2	2	0
chr8:113151475:AGAATAATATAAACAATAA	19	Long Reads (vamos)	16bp+	3	3	0
chr8:113152968:AAAAGAAAAGAAAAGAGAAAAGAAAGAAAAAAGAAAAGAAGAGAGAA	47	Long Reads (vamos)	16bp+	10	9.87878787878788	3.32870691649318
chr8:113153224:AGAAAGAA	8	Long Reads (vamos)	7-15bp	3	3.24347826086957	0.238443935926773
chr8:113156732:TAAA	4	Long Reads (vamos)	4-6bp	12	12.6929824561404	2.480127309424
chr8:113159209:TAAAAATATGTAAGATATG	19	Long Reads (vamos)	16bp+	2	1.98765432098765	0.0123456790123457
chr8:113171573:TTCCATATAATA	12	Long Reads (vamos)	7-15bp	2	1.98571428571429	0.0142857142857143
chr8:113182519:AAAAAC	6	Long Reads (vamos)	4-6bp	8	7.90151515151515	0.669616007402267
chr8:113182862:TTG	3	Long Reads (vamos)	2-3bp	12	11.928	1.11574193548387
chr8:113185725:TGTGTGCATGCA	12	Long Reads (vamos)	7-15bp	3	2.96428571428571	0.106821106821107
chr8:11319084:AAAAATTAAAATA	13	Long Reads (vamos)	7-15bp	2	2.04597701149425	0.0443731622560813
chr8:113192390:AATTTCCTTTCAGTATGG	18	Long Reads (vamos)	16bp+	2	1.98611111111111	0.0138888888888889
chr8:11320732:AAAGATAAAAAT	12	Long Reads (vamos)	7-15bp	2	2	0.0285714285714286
chr8:113222009:AGTAAATGCATGAAGGTTA	19	Long Reads (vamos)	16bp+	2	1.71578947368421	0.226875699888018
chr8:113233455:AAAGTAAACTAATAATTAT	19	Long Reads (vamos)	16bp+	2	1.98571428571429	0.0142857142857143
chr8:113236802:ATCT	4	Long Reads (vamos)	4-6bp	18	18.0487804878049	0.440223910435826
chr8:113239498:TATC	4	Long Reads (vamos)	4-6bp	12	11.771186440678	1.81899174272056
chr8:11326469:TTG	3	Long Reads (vamos)	2-3bp	10	9.63492063492063	2.31365079365079
chr8:113270285:CGATCATTAAAAAGT	15	Long Reads (vamos)	7-15bp	2	1.68041237113402	0.240549828178694
chr8:113272459:GGGGTTTCTGCTTTTGCAATTTCATTTTTCTCTTGCCAGCACCATGTAAGAAATGTGTTT	60	Long Reads (vamos)	16bp+	2	2	0
chr8:113289536:AGAGAGAGAGAGAG	14	Long Reads (vamos)	7-15bp	4	3.49193548387097	0.382048255966431
chr8:113293211:TATACATATA	10	Long Reads (vamos)	7-15bp	3	3.28	0.203636363636364
chr8:113296291:ATA	3	Long Reads (vamos)	2-3bp	12	11.4695652173913	3.2512585812357
chr8:113304541:AAGAAAATGTGGCACATATACACCATGGAATACTATGCAGCCATAAAAAATGATGAGTTCATGTCCTTTGTAGGGACATGGATGAAATTGGAAATCATCATTCTCAGTAAACTATCGCAAGAACAAAAAACCAGACACCGCATATTCTCACTCATAGGTGGGAACTGAACAGTGAGAACACATGGACACAGGAAGGGGAACATCATACTCTGGGGACTGTTGTGGGGTTGGGGGAGGGGGGAGGGATAGCATTGGGAGATATACCTAATGATAGATGATGAGTTAGTGGGTGCAGCGCACCAGCGTGGCACATGTATACATATGTAACTAATCTGCACATTGTACACATGTACCCTAAAACTTAAAGTATAATAA	375	Long Reads (vamos)	16bp+	2	2	0
chr8:113315593:TATATTAAATATATATATCAAATG	24	Long Reads (vamos)	16bp+	6	6.12844036697248	0.112979952429494
chr8:113328696:TCTTTCTTTCCTTCCTTC	18	Long Reads (vamos)	16bp+	2	2.47572815533981	0.36950314106225
chr8:113329204:AAAT	4	Long Reads (vamos)	4-6bp	10	10.0555555555556	1.34267912772586
chr8:113335613:ATATTACAATGTTGTGAGTAAAGTGTTCTATAAATGTTAATTACATCCTGTTGG	54	Long Reads (vamos)	16bp+	3	2.9873417721519	0.0126582278481013
chr8:113341138:ATATATGTAAGTGCATGTATTTATGCAC	28	Long Reads (vamos)	16bp+	2	1.98611111111111	0.0138888888888889
chr8:113345045:TTTTAGGGTTTTAAAT	16	Long Reads (vamos)	16bp+	2	1.98780487804878	0.0121951219512195
chr8:113380887:AAAAAAAATGAATAAAAAGA	20	Long Reads (vamos)	16bp+	2	1.9746835443038	0.0249918857513794
chr8:113397821:AAAT	4	Long Reads (vamos)	4-6bp	11	10.8099173553719	2.52190082644628
chr8:113402155:TATCTTAAATTTTTCTTT	18	Long Reads (vamos)	16bp+	3	2.99	0.0302020202020202
chr8:113410900:GAAA	4	Long Reads (vamos)	4-6bp	38.5	38.3636363636364	10.8896599583622
chr8:113411053:AGGA	4	Long Reads (vamos)	4-6bp	8	8.03960396039604	0.418415841584158
chr8:113428204:TATC	4	Long Reads (vamos)	4-6bp	13	12.9739130434783	1.9905415713196
chr8:11343708:TTAAACCATTTCTCCCATTGTCAGTTGACTTTCG	34	Long Reads (vamos)	16bp+	2	2	0
chr8:113444159:TTCCC	5	Long Reads (vamos)	4-6bp	32	32	7.85074626865672
chr8:113444336:TCTT	4	Long Reads (vamos)	4-6bp	27	26.5037037037037	20.9831951354339
chr8:113452520:AAAAAAAAAAAAAAGAAAA	19	Long Reads (vamos)	16bp+	3	2.8796992481203	0.439963545226703
chr8:11345858:ACACACAC	8	Long Reads (vamos)	7-15bp	8	8.94776119402985	5.59875434855796
chr8:113469880:TTTTCTAATTGGATTATTTGATT	23	Long Reads (vamos)	16bp+	2	1.98571428571429	0.0142857142857143
chr8:113472563:GAAA	4	Long Reads (vamos)	4-6bp	12	12.4869565217391	1.91868802440885
chr8:113476346:CTTTCATTTAAATA	14	Long Reads (vamos)	7-15bp	4	3.99029126213592	0.00970873786407767
chr8:113491654:TTTATTAGTATAG	13	Long Reads (vamos)	7-15bp	2	2.04225352112676	0.0696177062374246
chr8:113509847:AAATTAAAAAGAAAA	15	Long Reads (vamos)	7-15bp	2	2	0
chr8:113514066:CGGAAATAAGGGATTGGGGCACAGAGATACAAGGTTGGGGTG	42	Long Reads (vamos)	16bp+	6	5.9375	0.0951576576576577
chr8:11353241:TGTT	4	Long Reads (vamos)	4-6bp	6	6.08139534883721	0.263885088919289
chr8:113534024:TATTAATTATTATGTATTAACTA	23	Long Reads (vamos)	16bp+	2	2	0
chr8:113541061:TTTC	4	Long Reads (vamos)	4-6bp	49	49.0451127819549	20.6040100250627
chr8:113542588:TTTTTTGTTTGTTTTTTT	18	Long Reads (vamos)	16bp+	2	2.15294117647059	0.178711484593838
chr8:113543473:AAATATATGTATATAGAGG	19	Long Reads (vamos)	16bp+	2	1.9746835443038	0.0249918857513794
chr8:113559436:AAAC	4	Long Reads (vamos)	4-6bp	11	11.1190476190476	0.793714285714286
chr8:113564271:ATTT	4	Long Reads (vamos)	4-6bp	18	17.925	0.742226890756303
chr8:113567273:ATTT	4	Long Reads (vamos)	4-6bp	8	8.04424778761062	0.274810366624526
chr8:11358309:TATATAGAGATATAGATATAGA	22	Long Reads (vamos)	16bp+	2	2.02564102564103	0.0253080253080253
chr8:11358584:GCCTCAAGTGATCTGCCC	18	Long Reads (vamos)	16bp+	2	2	0
chr8:113589878:ACACATATGTGTACACACATGCGC	24	Long Reads (vamos)	16bp+	3	3	0
chr8:113589962:CATATACGTGCACACATACGTATATGTGTACATATATATGTACATATA	48	Long Reads (vamos)	16bp+	7	7.43283582089552	0.698462574346314
chr8:11360134:ACGCACATACACACATAC	18	Long Reads (vamos)	16bp+	13	13.1185185185185	0.642564953012714
chr8:113620542:TAAGCACATGAG	12	Long Reads (vamos)	7-15bp	2	2.01388888888889	0.0420579029733959
chr8:113626575:ACAAAGAAAAAAGAATAA	18	Long Reads (vamos)	16bp+	2	2	0.021978021978022
chr8:11362798:TTTTTGGTTTTTTTTG	16	Long Reads (vamos)	16bp+	2	1.97872340425532	0.0425531914893617
chr8:113632073:CTCTTCTCTCCTTCTTTTCTTCT	23	Long Reads (vamos)	16bp+	5	5.1304347826087	0.342486651411137
chr8:113634081:AGGACGTGGGACACAC	16	Long Reads (vamos)	16bp+	2	1.95238095238095	0.0458978772231784
chr8:113650252:TGCCCCATCCAT	12	Long Reads (vamos)	7-15bp	3	2.90588235294118	0.110084033613445
chr8:113652834:TAGACAAAGAATGTCTA	17	Long Reads (vamos)	16bp+	3	3	0
chr8:113659026:ACAGAATGCTGATTGGTGCCTTTACAAACCTTTAGCTAGACACAGAGTGCTGATTGTTGCATTTACAATCCTTCGGCTAGTCAGAAAAGTTCTCCAAGTCCCCTACTCCATTAGCTAGAC	120	Long Reads (vamos)	16bp+	2	2	0
chr8:113678610:TTCTTTTTATTTAT	14	Long Reads (vamos)	7-15bp	3	3.02727272727273	0.0451209341117598
chr8:113680717:AATAAAGATATATTTAGTGTGGACA	25	Long Reads (vamos)	16bp+	2	2	0
chr8:113686434:TTTA	4	Long Reads (vamos)	4-6bp	12	11.3084112149533	2.29077764062776
chr8:113686814:GTATTCTTTAATACTCTACTCCT	23	Long Reads (vamos)	16bp+	2	2	0
chr8:113688853:TTATTTTAAAAGTACAATACATTGTTGTTAACTATAGTCACCCTACTCTTCTAACAAAAATTATAATTTATTCCTTCTATGAATTATATGTTTCTACTCAGGAACAAACCTCTC	114	Long Reads (vamos)	16bp+	2	2	0
chr8:113691779:TCC	3	Long Reads (vamos)	2-3bp	47	45.7007874015748	74.1002374703162
chr8:113707767:TAGAGTGAGGAAATATGGAGTCT	23	Long Reads (vamos)	16bp+	2	1.67415730337079	0.222165474974464
chr8:1137137:GTGGCCTCCTCCCT	14	Long Reads (vamos)	7-15bp	2	1.9811320754717	0.0186882300089847
chr8:113723300:ATTTTTAGTTTTT	13	Long Reads (vamos)	7-15bp	2	2.12765957446809	0.13406543125143
chr8:113730048:TATATATGTATATATAAAATATAATATATACATATATATAAAATATATACATATATAAAATATATATATCATGATATATATACGTATTATATATTATATATTATATGATAT	111	Long Reads (vamos)	16bp+	3	3	0
chr8:113740224:TCTTTCATTCACAATAAACTGTCCC	25	Long Reads (vamos)	16bp+	2	2	0
chr8:113745204:GATA	4	Long Reads (vamos)	4-6bp	17	17.0555555555556	1.52488888888889
chr8:113754427:TCTTGATTCCTGACAAGA	18	Long Reads (vamos)	16bp+	2	1.9875	0.0125
chr8:113791293:GCAGGGGTCTTCCCAGGCCCCCAAGAGT	28	Long Reads (vamos)	16bp+	2	2	0
chr8:113805792:TCACAATTTCAAT	13	Long Reads (vamos)	7-15bp	2	2	0
chr8:113807186:TTTTG	5	Long Reads (vamos)	4-6bp	8	7.53508771929825	1.70229777984785
chr8:113828677:ATTT	4	Long Reads (vamos)	4-6bp	7	7.05217391304348	0.611289092295957
chr8:113838780:TTATTTAAGTATTTATTT	18	Long Reads (vamos)	16bp+	2	2.02666666666667	0.0263063063063063
chr8:113854954:TAGTTATTTAGTAG	14	Long Reads (vamos)	7-15bp	2	1.95833333333333	0.0404929577464789
chr8:113868504:TTG	3	Long Reads (vamos)	2-3bp	10	10.8492063492063	2.51307936507937
chr8:113871136:TTTTA	5	Long Reads (vamos)	4-6bp	5	5	0.155844155844156
chr8:1138714:CTCTTCCTGTTTATTTACTAGTCCTGGCCTGTGCGGCTGGTGGGAAA	47	Long Reads (vamos)	16bp+	6	6	0
chr8:113877321:ATGCTTAATAATCATATTATTAAACATTATATGCTTAATTATATGTATTATATCTTAAGTATTAT	65	Long Reads (vamos)	16bp+	2	2	0
chr8:113879112:AAAAT	5	Long Reads (vamos)	4-6bp	5	4.98717948717949	0.116716616716617
chr8:113889779:TATATATCATTTACTTC	17	Long Reads (vamos)	16bp+	2	2	0
chr8:113896093:ATAGATAGATAGATGA	16	Long Reads (vamos)	16bp+	2	2	0
chr8:113899916:AAATTCATGAAAATAT	16	Long Reads (vamos)	16bp+	5	5.11570247933884	0.969834710743802
chr8:113903797:TCTCATATTTTTAAG	15	Long Reads (vamos)	7-15bp	2	2	0
chr8:113906142:TGTTTTT	7	Long Reads (vamos)	7-15bp	5	4.55970149253731	0.639266075636853
chr8:113916474:TTTCCTGAATTTGAATG	17	Long Reads (vamos)	16bp+	2	2.01190476190476	0.0119047619047619
chr8:113919856:ATTTGCCATAAAAGAGATAAAAT	23	Long Reads (vamos)	16bp+	3	3	0
chr8:113923220:GAAGAAAAATAATAGAAAT	19	Long Reads (vamos)	16bp+	2	1.98666666666667	0.0133333333333333
chr8:113931936:CTC	3	Long Reads (vamos)	2-3bp	10	9.85483870967742	0.954366640440598
chr8:113941634:TTTTTGTTTCTG	12	Long Reads (vamos)	7-15bp	3	3.03669724770642	0.035677879714577
chr8:113948189:AGTGCAGGTTTGGTTTAGACTACTGC	26	Long Reads (vamos)	16bp+	2	2	0
chr8:113948493:CAAAGCACAATAAA	14	Long Reads (vamos)	7-15bp	3	2.97087378640777	0.0285551113649343
chr8:113951867:TGAAATTGAAAGAATGACACTTCC	24	Long Reads (vamos)	16bp+	2	1.98666666666667	0.0133333333333333
chr8:113960499:CCCAATAAACTAGGTTATTTC	21	Long Reads (vamos)	16bp+	2	1.98684210526316	0.0131578947368421
chr8:113961729:TGGTAATTTC	10	Long Reads (vamos)	7-15bp	7	6.95614035087719	0.219298245614035
chr8:113967853:ACAAAAGCAATGATAATAAA	20	Long Reads (vamos)	16bp+	2	1.98630136986301	0.0136986301369863
chr8:11397746:TCTA	4	Long Reads (vamos)	4-6bp	10	10.0243902439024	2.86005597760896
chr8:113977542:AGTAATTTGAGCCTCTTT	18	Long Reads (vamos)	16bp+	2	2	0
chr8:113977814:AGAT	4	Long Reads (vamos)	4-6bp	12	12.0588235294118	0.937188434695912
chr8:113988417:AAAATATATTTTA	13	Long Reads (vamos)	7-15bp	3	2.50485436893204	0.252427184466019
chr8:114009237:TAATTGTAAG	10	Long Reads (vamos)	7-15bp	3	3.04395604395604	0.0424908424908425
chr8:114012148:AAGAAAAGAC	10	Long Reads (vamos)	7-15bp	3	3.04081632653061	0.142646749421418
chr8:114014521:TTAAAATATAATCAAGG	17	Long Reads (vamos)	16bp+	3	2.75862068965517	0.185244587008821
chr8:114019240:TATTCATTGACTATTTAT	18	Long Reads (vamos)	16bp+	2	2.01298701298701	0.012987012987013
chr8:114023216:TTTCT	5	Long Reads (vamos)	4-6bp	13	12.6390977443609	5.5354294827979
chr8:114047675:TTGTAATAACCTGGTAATAA	20	Long Reads (vamos)	16bp+	3	2.9875	0.0125
chr8:1140496:TCAGAGGCCCCATAGGGCTCTGGCCCTGACCCTCCCTTCCCTCACTCAGCCAGGCTGGGAGCTGACTT	68	Long Reads (vamos)	16bp+	2	2	0
chr8:114055190:AAATAA	6	Long Reads (vamos)	4-6bp	7	6.85046728971963	0.222712043731264
chr8:114067146:TATTATTAAGCCTTTAAAAGGAA	23	Long Reads (vamos)	16bp+	2	2	0
chr8:114067555:GTTT	4	Long Reads (vamos)	4-6bp	8	8.13414634146342	0.685486299307438
chr8:114072958:CAAATTATAAAAAGCTAACCTTCAGCC	27	Long Reads (vamos)	16bp+	2	2	0.0246913580246914
chr8:114074441:CAGGCTGTTGTACGG	15	Long Reads (vamos)	7-15bp	2	1.94520547945205	0.0525114155251142
chr8:114081537:GCAAATACGGAATCT	15	Long Reads (vamos)	7-15bp	2	2	0
chr8:114092645:ACAAATGGTTCATTGTCAATTTGTCA	26	Long Reads (vamos)	16bp+	2	2	0
chr8:114121003:ATATATGTAAAATCATAATATAC	23	Long Reads (vamos)	16bp+	2	2	0
chr8:114124963:GAGAGTTGGAGTT	13	Long Reads (vamos)	7-15bp	2	1.96875	0.0305921052631579
chr8:114127889:ATTT	4	Long Reads (vamos)	4-6bp	7	7.9	2.25596330275229
chr8:114142762:TTTTCTTTTTTTTT	14	Long Reads (vamos)	7-15bp	2	1.97058823529412	0.0486313337216075
chr8:114151252:TTTT	4	Long Reads (vamos)	4-6bp	7	7.02255639097744	2.96160856687172
chr8:114152464:TCTTCAGGTTTTGGAC	16	Long Reads (vamos)	16bp+	2	2	0
chr8:114152759:AATAAAGACATACCCAAGGA	20	Long Reads (vamos)	16bp+	3	2.97959183673469	0.0408163265306122
chr8:114159911:ACTTTTGATGGACTAGCTGGCACCATTTAGATT	33	Long Reads (vamos)	16bp+	2	1.97333333333333	0.0263063063063063
chr8:114171521:TCTA	4	Long Reads (vamos)	4-6bp	13	14.4436090225564	4.49111414900889
chr8:11419947:TGTCCCCAAAGA	12	Long Reads (vamos)	7-15bp	2	2.07843137254902	0.0729955348476024
chr8:114201879:GATTGGGAGGTGAAGATAAAG	21	Long Reads (vamos)	16bp+	2	1.98863636363636	0.0113636363636364
chr8:114206232:TGCCAGGCTAGTCTCGAACTCCTGACCTCC	30	Long Reads (vamos)	16bp+	2	2	0
chr8:114209545:TTTTTTTTC	9	Long Reads (vamos)	7-15bp	5	5.18461538461538	1.05092426952892
chr8:114212134:TCCAGAAATTA	11	Long Reads (vamos)	7-15bp	3	3	0
chr8:114212237:GGAGGGAAAGAG	12	Long Reads (vamos)	7-15bp	2	1.91358024691358	0.179938271604938
chr8:11421364:CATC	4	Long Reads (vamos)	4-6bp	14	13.8015873015873	2.75231746031746
chr8:114221747:CAT	3	Long Reads (vamos)	2-3bp	13	12.8495575221239	0.503950695322377
chr8:114236407:GAGCACACAGGCAG	14	Long Reads (vamos)	7-15bp	3	2.97029702970297	0.0291089108910891
chr8:114242670:CCCTTATTTCCGTGCCCCGAC	21	Long Reads (vamos)	16bp+	7	6.94214876033058	0.0716253443526171
chr8:114247883:CCTTCTGCTTCCAGTCTTCCTG	22	Long Reads (vamos)	16bp+	2	2	0
chr8:114250616:ATATACACACAC	12	Long Reads (vamos)	7-15bp	2	1.97260273972603	0.0547945205479452
chr8:114261711:AGGTAATCAGAATGAGTCATGGTGGAGG	28	Long Reads (vamos)	16bp+	2	2	0
chr8:114264050:AATTATAAAATTAT	14	Long Reads (vamos)	7-15bp	2	2	0
chr8:114265713:TTTA	4	Long Reads (vamos)	4-6bp	12	11.4649122807018	1.82619158515758
chr8:114275678:TCTA	4	Long Reads (vamos)	4-6bp	14	14.0092592592593	0.607390100380755
chr8:114281212:TGTATATG	8	Long Reads (vamos)	7-15bp	13	13.1603053435114	3.55102759835584
chr8:114282662:TTTCTGGGAGAGGGGCAAGTACCCCTCAACCCCTTCGCCTTCACCCTTAGCGGCAAGTCCCACT	64	Long Reads (vamos)	16bp+	2	1.98571428571429	0.0142857142857143
chr8:114282808:CCCAAATCCCTTATTTCCGTGTCCCAACCTCATATCTCTGTT	42	Long Reads (vamos)	16bp+	8	7.98260869565217	0.0172387490465294
chr8:114289015:TTTA	4	Long Reads (vamos)	4-6bp	11	10.9514563106796	0.419189034837236
chr8:114306189:TTGTTTAGTTTTAGGTGTTCTTTGTGTATTTT	32	Long Reads (vamos)	16bp+	2	2	0
chr8:114311846:TCTAGCTCAAGGTTTGTAAACACACCAATCAGCACCCTGTG	41	Long Reads (vamos)	16bp+	5	4.98888888888889	0.0111111111111111
chr8:114320396:TGTTTT	6	Long Reads (vamos)	4-6bp	8	8.16923076923077	0.374239713774597
chr8:114321117:TGTTACTTCCTGTCCATT	18	Long Reads (vamos)	16bp+	2	2	0
chr8:114324671:AAAATTATCTAGAAAAAAGAAACTTATTTTA	31	Long Reads (vamos)	16bp+	2	1.97222222222222	0.0273865414710485
chr8:114331177:ATG	3	Long Reads (vamos)	2-3bp	10	9.85393258426966	0.512512768130746
chr8:114331635:ATATAG	6	Long Reads (vamos)	4-6bp	6	5.77777777777778	1.01557632398754
chr8:114332126:TGTATATATATG	12	Long Reads (vamos)	7-15bp	11	10.6641221374046	2.45554903112155
chr8:114332907:ATG	3	Long Reads (vamos)	2-3bp	14	13.6260869565217	1.72738367658276
chr8:114341275:TTTTG	5	Long Reads (vamos)	4-6bp	7	7.25	1.16121495327103
chr8:114350732:TATAAATAC	9	Long Reads (vamos)	7-15bp	7	6.9622641509434	0.0366576819407008
chr8:114357133:AGCACTCACTTGGA	14	Long Reads (vamos)	7-15bp	4	3.99074074074074	0.027950848044306
chr8:114367136:AGA	3	Long Reads (vamos)	2-3bp	27	28.1176470588235	46.1045751633987
chr8:114372574:GATG	4	Long Reads (vamos)	4-6bp	32	32.0681818181818	1.66707147814018
chr8:114373727:AATTAATGAATATTT	15	Long Reads (vamos)	7-15bp	2	2	0
chr8:114378876:TGTATAAAATATACATTAAAACATAAT	27	Long Reads (vamos)	16bp+	2	2	0
chr8:114380577:AAATAAATAAGC	12	Long Reads (vamos)	7-15bp	3	3.01162790697674	0.0116279069767442
chr8:114382137:TGTTCCATTGTTCTATGTGTTTTTG	25	Long Reads (vamos)	16bp+	2	2	0
chr8:11438359:GAATGTTGGGAGATTGAAGGCCTTACTTTTATTT	34	Long Reads (vamos)	16bp+	2	2	0
chr8:114389869:TTTTG	5	Long Reads (vamos)	4-6bp	5	5.06493506493506	0.114149008885851
chr8:114390448:TATGTATATAAA	12	Long Reads (vamos)	7-15bp	2	2	0
chr8:114395977:GTTTT	5	Long Reads (vamos)	4-6bp	10	10.0077519379845	0.554626937984496
chr8:114398214:TTTTTCTTTTCT	12	Long Reads (vamos)	7-15bp	3	3.22834645669291	0.241094863142107
chr8:114398766:TTTTTGTTGTTATTGTTGTTTGTTTG	26	Long Reads (vamos)	16bp+	2	1.98611111111111	0.0138888888888889
chr8:114402902:CCT	3	Long Reads (vamos)	2-3bp	13	12.0300751879699	5.16575529733425
chr8:114404465:TTAAAATACATTATAT	16	Long Reads (vamos)	16bp+	3	3	0.0210526315789474
chr8:114404780:AAATGCAAGACAAAA	15	Long Reads (vamos)	7-15bp	2	1.96153846153846	0.21209858103062
chr8:114405433:GGAAGGAAGGAAA	13	Long Reads (vamos)	7-15bp	2	1.95789473684211	0.0407614781634938
chr8:114439728:CAAACAAAAGAAAGAAAAG	19	Long Reads (vamos)	16bp+	2	1.95180722891566	0.0464296209227152
chr8:114444107:TAA	3	Long Reads (vamos)	2-3bp	13	12.4672897196262	0.892787868100864
chr8:114446117:GGTGGTAGAGAAAAAAGGAAGGCTTATACACTGTT	35	Long Reads (vamos)	16bp+	2	1.98571428571429	0.0142857142857143
chr8:114455815:AAAAATACATGTATCCAGTTTACAGTCACATTTGT	35	Long Reads (vamos)	16bp+	2	1.98648648648649	0.0135135135135135
chr8:114461423:TTTC	4	Long Reads (vamos)	4-6bp	10	11.7067669172932	12.4057871952609
chr8:114467276:AGAT	4	Long Reads (vamos)	4-6bp	14	14.1	0.274311926605505
chr8:114468484:AATTATAAAATATAT	15	Long Reads (vamos)	7-15bp	2	2	0
chr8:114468614:TCTCTCAGATCAGGAATATGACAAGTATGA	30	Long Reads (vamos)	16bp+	2	2	0
chr8:114469196:TTTA	4	Long Reads (vamos)	4-6bp	12	11.8859649122807	0.774491538580966
chr8:1144752:CACAGTCAAACCGCAGACGGCCTGTACC	28	Long Reads (vamos)	16bp+	9	10.4076923076923	2.30536672629696
chr8:114480766:TC	2	Long Reads (vamos)	2-3bp	28	29.7777777777778	24.4577114427861
chr8:114481245:ATTTACTTTAACCTTTCGTATTCTGATCCTTAAGCTCACGCCTGTTTTTTAAATGTCCTGAACACAACTG	70	Long Reads (vamos)	16bp+	2	2	0
chr8:114488944:AAGG	4	Long Reads (vamos)	4-6bp	19	18.765625	1.09424212598425
chr8:11449046:GCAGGAACGGGATTGCCCCCAGCACAGCCAGATGGTGAGGAGCTGCT	47	Long Reads (vamos)	16bp+	2	2	0
chr8:114496126:AGAAAGGAAAAGAGAAGAAATAAA	24	Long Reads (vamos)	16bp+	3	2.96739130434783	0.0318920210224558
chr8:114500919:ATAGATG	7	Long Reads (vamos)	7-15bp	6	6.1588785046729	0.229236466231705
chr8:114511054:TTATTAGATATTATAATTATCTAT	24	Long Reads (vamos)	16bp+	4	3.91666666666667	0.0771929824561404
chr8:1145159:ACAGAAACACAGCTTGCCCCACCCAGCCACCAT	33	Long Reads (vamos)	16bp+	4	3.96470588235294	0.034453781512605
chr8:114522900:TTTTG	5	Long Reads (vamos)	4-6bp	7	7.01574803149606	0.396575428071491
chr8:114527178:ATG	3	Long Reads (vamos)	2-3bp	13	12.4957264957265	2.11420571765399
chr8:114535579:TAAAAATAACCTCTCACCTG	20	Long Reads (vamos)	16bp+	2	1.98666666666667	0.0133333333333333
chr8:114539933:ACACACATATATAT	14	Long Reads (vamos)	7-15bp	2	1.98571428571429	0.0142857142857143
chr8:114540564:AATGCATAAATAA	13	Long Reads (vamos)	7-15bp	3	2.70967741935484	0.208274894810659
chr8:114541257:AAAGATGGCTTAA	13	Long Reads (vamos)	7-15bp	2	2.05333333333333	0.0781981981981982
chr8:114542596:GAAAA	5	Long Reads (vamos)	4-6bp	8	7.73076923076923	0.756410256410256
chr8:114543045:ATAAAAACATACA	13	Long Reads (vamos)	7-15bp	3	2.97802197802198	0.0217338217338217
chr8:114544377:TATATATTATATAATATATAATATATTTATATAATATTTATATTATAATATACAAATATATTATATTATAAAATATGTTATATA	84	Long Reads (vamos)	16bp+	5	4.63793103448276	0.372113943028486
chr8:11455140:GTGTGAGTGTGAGTGTGGGGGGTGGTTGCCTTGCTGTGTGTGAGTGTGAGTGTGGGGGGTGGTTGCCTTGCTGTGTGTGAGTGTGAATGTGGGGGGTGGTTGCCTTGCTGTGTGTGAGTGTGAGTGTGGGGGGTAGTTGCCTTGCTGTGTGTGAGTGTGAGTGTGGGGGGTAGTTGCCTTGCTGGGTGTGTGAATGAGGGGTGGTTGCCTTGCTGTGCATGAGTGTGAGTGTGAGTGTCAGGGGTGGTTGCCCTGCTGGGGGTATGTGAGTGTTGGGTGGTTGCCTTGCTGTGAGTGTGGGGGGTGGTTGCCTTGCTGTGTGTGTGAGTGTAAGGGTTGGTTGCCTTGTGGGTATCAGTGTGAGTGTGAGGTGGTTGCCCTGCTGGGTGTGTATGGGTGTGAGTGTGGGGTGGTTGCCCTGCTGGGTGTGTGTGTGGGGTGGTTGCCCTGCCTGGTGTGTGA	462	Long Reads (vamos)	16bp+	4	4.02857142857143	0.0281573498964803
chr8:114555511:ATT	3	Long Reads (vamos)	2-3bp	13	12.8761061946903	2.52022756005057
chr8:114555704:AAAAAACAAAAACAAAAC	18	Long Reads (vamos)	16bp+	3	2.87037037037037	0.113880235375562
chr8:114561602:ATATATATATATACACACAC	20	Long Reads (vamos)	16bp+	3	2.67241379310345	0.222188905547226
chr8:114561702:ATATCTACGTGTAATATA	18	Long Reads (vamos)	16bp+	2	2	0
chr8:114561921:ATGCCTGCATGTGTATATGTACATACTATACACACAC	37	Long Reads (vamos)	16bp+	5	4.65	0.414285714285714
chr8:11456734:GGCTGGGTTGGGGAAGTGGGCGG	23	Long Reads (vamos)	16bp+	15	15.0656934306569	0.679476170030056
chr8:114569352:AGTGAAATCTCACT	14	Long Reads (vamos)	7-15bp	2	1.98571428571429	0.0142857142857143
chr8:114589129:CATATTTTCTTT	12	Long Reads (vamos)	7-15bp	2	2	0.0285714285714286
chr8:114590548:AAAAAC	6	Long Reads (vamos)	4-6bp	6	5.83606557377049	0.237366210540577
chr8:11459859:CACCCACCACCA	12	Long Reads (vamos)	7-15bp	2	2	0.0285714285714286
chr8:114602735:ATTTTCCACTTGCAC	15	Long Reads (vamos)	7-15bp	3	2.7843137254902	0.170840613473112
chr8:114606099:CTTTATGATGCCGTGAAAG	19	Long Reads (vamos)	16bp+	2	2	0
chr8:114608343:ATATAATATATATATATAATCCAAAA	26	Long Reads (vamos)	16bp+	2	2	0
chr8:114613039:TATATATATATA	12	Long Reads (vamos)	7-15bp	2	2	0
chr8:114626924:GATA	4	Long Reads (vamos)	4-6bp	19	18.06	5.39030303030303
chr8:114644656:GAAGGAATAATATGGCCATCA	21	Long Reads (vamos)	16bp+	2	2	0
chr8:114646488:ACATATAT	8	Long Reads (vamos)	7-15bp	8	8.07826086956522	0.406102212051869
chr8:114648719:TGCACAGCTTGAGTCGAGTTTTAAACGGGTTAACTAGAACCTTGATAGGTT	51	Long Reads (vamos)	16bp+	2	2	0
chr8:114650576:TGCATGTGTGAATGCA	16	Long Reads (vamos)	16bp+	2	1.9746835443038	0.0249918857513794
chr8:1146553:GTGTGTGCATGCAC	14	Long Reads (vamos)	7-15bp	10	9.78358208955224	0.456570530804624
chr8:114655656:TTTAT	5	Long Reads (vamos)	4-6bp	10	11.2089552238806	7.91089664459657
chr8:114662616:AGAC	4	Long Reads (vamos)	4-6bp	9	8.9622641509434	1.12237196765499
chr8:114663873:AAAAATTATATACACACATATTTTAAT	27	Long Reads (vamos)	16bp+	3	3.03125	0.0305921052631579
chr8:114664532:ATATATATGTATC	13	Long Reads (vamos)	7-15bp	3	2.68539325842697	0.218079673135853
chr8:11466872:CGCCCCGGGTCCGAGCG	17	Long Reads (vamos)	16bp+	2	2	0
chr8:114672142:GCTTTAAGCTCCTCAT	16	Long Reads (vamos)	16bp+	2	2	0
chr8:114673324:ATATATATATATGTATGTAT	20	Long Reads (vamos)	16bp+	4	3.58510638297872	0.245367192862045
chr8:114673824:TCTCTCTCTCTCCCTT	16	Long Reads (vamos)	16bp+	2	1.97647058823529	0.0470588235294118
chr8:114674755:TGGAAAGAAAATATTTGAGT	20	Long Reads (vamos)	16bp+	2	2	0
chr8:114689375:AAAAAAAAGAAAGAAAACC	19	Long Reads (vamos)	16bp+	2	1.98701298701299	0.012987012987013
chr8:114695577:CACACACA	8	Long Reads (vamos)	7-15bp	3	2.95192307692308	0.0656273338312173
chr8:11469881:AAAT	4	Long Reads (vamos)	4-6bp	11	10.5354330708661	1.79040119985002
chr8:114702285:AATA	4	Long Reads (vamos)	4-6bp	8	8	0.365384615384615
chr8:114702701:AAAAAGA	7	Long Reads (vamos)	7-15bp	5	5.17293233082707	0.37138300296195
chr8:114704812:ATACACACACACAC	14	Long Reads (vamos)	7-15bp	2	1.98717948717949	0.116716616716617
chr8:114704842:ATATATATATATTCT	15	Long Reads (vamos)	7-15bp	2	1.97183098591549	0.0277665995975855
chr8:114713560:CATGGAATGGAGATTTGTC	19	Long Reads (vamos)	16bp+	2	2	0
chr8:11472401:GTTTTGTTTTTTGTTTTTTGG	21	Long Reads (vamos)	16bp+	3	3	0.163934426229508
chr8:114725458:AAAACTTCAATGAAATTTA	19	Long Reads (vamos)	16bp+	2	2	0
chr8:114728301:AGGAAGTAACAGGATATAGGCCAGGATAGAGAAATGTTTAGGGCTTTTGTGGTTTGTTTGAACTATGCTTAGATAAGTTTATGGAGTGGGGTTTTTTTTTCACTTCTTCATGGTCTCAGGGTGGCCTTTTCTGATATTGGTGTCTTTTGAGATTATATTTAAT	163	Long Reads (vamos)	16bp+	2	1.84761904761905	0.13040293040293
chr8:114731947:ATTTATCCACTTTTTCTAGATTTTCTCCCATCCACAATTGCTACAAAGAGAATAAAATACCTAGGAATACAACTTACAAGGGACGTGAAGGAC	93	Long Reads (vamos)	16bp+	2	2	0
chr8:114736760:ATTTTT	6	Long Reads (vamos)	4-6bp	7	6.75806451612903	0.217414109624967
chr8:114736875:CACTCATCACCCCAACAGTATA	22	Long Reads (vamos)	16bp+	2	1.98550724637681	0.0144927536231884
chr8:11473838:TTTTCTTTCTTTCTTCTTTTTTTT	24	Long Reads (vamos)	16bp+	2	1.98648648648649	0.0135135135135135
chr8:114741818:ATATATATATATATAAAATATATAT	25	Long Reads (vamos)	16bp+	6	5.77272727272727	0.711311589174185
chr8:114747745:ATATGT	6	Long Reads (vamos)	4-6bp	5	5.11607142857143	0.175595238095238
chr8:11474778:AGGAGAAAGGGAGAGGA	17	Long Reads (vamos)	16bp+	2	1.9873417721519	0.0126582278481013
chr8:114752010:TGACAGGTTGA	11	Long Reads (vamos)	7-15bp	3	3.01369863013699	0.0136986301369863
chr8:114753179:ATAG	4	Long Reads (vamos)	4-6bp	18	17.7265625	1.58606053149606
chr8:114753275:ACACATCTTTGAAAACTTAA	20	Long Reads (vamos)	16bp+	2	2	0
chr8:114754875:ATATATAAATTTCAAAGAATAT	22	Long Reads (vamos)	16bp+	2	2	0
chr8:114755012:TTCAAGACTATTGTAATAGGG	21	Long Reads (vamos)	16bp+	2	2	0
chr8:114755589:TTTTG	5	Long Reads (vamos)	4-6bp	8	8.0188679245283	0.209164420485175
chr8:114762972:AAAAT	5	Long Reads (vamos)	4-6bp	7	7.21848739495798	0.189146845178749
chr8:114765720:TTTTC	5	Long Reads (vamos)	4-6bp	8	8.23529411764706	2.03311546840959
chr8:114769577:AATAATAAGATTATTATTG	19	Long Reads (vamos)	16bp+	2	2	0
chr8:114771214:CTTCTTCCAAAAC	13	Long Reads (vamos)	7-15bp	2	1.97777777777778	0.0219725343320849
chr8:114771303:ATATATATGTGTTATGTATCAT	22	Long Reads (vamos)	16bp+	2	2.01190476190476	0.0119047619047619
chr8:114775844:TATATATACACA	12	Long Reads (vamos)	7-15bp	3	2.76851851851852	0.179560401523018
chr8:114784024:ATTCTCACGTGGCTGTCTCCAGGTGAGAA	29	Long Reads (vamos)	16bp+	2	2	0
chr8:114785700:TTTCTTTTTTTTT	13	Long Reads (vamos)	7-15bp	2	2.42016806722689	0.415183022361487
chr8:114787039:TTTTGATGTATAATTTTTTTG	21	Long Reads (vamos)	16bp+	2	1.98648648648649	0.0135135135135135
chr8:114793540:TTTG	4	Long Reads (vamos)	4-6bp	5	5.54954954954955	0.758886158886159
chr8:114797304:GTTTACGGCCAGATTTTGGGGCC	23	Long Reads (vamos)	16bp+	2	1.96	0.0389189189189189
chr8:114810433:GTTAAGTTTTTATTTTTTT	19	Long Reads (vamos)	16bp+	2	1.99019607843137	0.00980392156862745
chr8:114817740:GATA	4	Long Reads (vamos)	4-6bp	18	17.8984375	1.09984005905512
chr8:11482007:TGACACCAAG	10	Long Reads (vamos)	7-15bp	3	2.99065420560748	0.00934579439252336
chr8:114822071:AAGTTCTTTGCATAGCAA	18	Long Reads (vamos)	16bp+	2	1.98989898989899	0.0101010101010101
chr8:11484952:GAAG	4	Long Reads (vamos)	4-6bp	31	30.9117647058824	3.42919389978214
chr8:114851117:GAAAGGAGGAAGGA	14	Long Reads (vamos)	7-15bp	3	3.16304347826087	0.137959866220736
chr8:114853928:TTTA	4	Long Reads (vamos)	4-6bp	8	7.88135593220339	0.327683615819209
chr8:114859306:TGTGTGTGTA	10	Long Reads (vamos)	7-15bp	4	3.91176470588235	0.14065230052417
chr8:114871166:TGTGTGTGTGAACA	14	Long Reads (vamos)	7-15bp	3	2.98039215686275	0.0392156862745098
chr8:114874822:TCCCAGCACTTTGGGAGGCCAAGGCGGGCGGATTACGAGGTCAGGAGGTCGAGACCATCCTGGCTAACATGGCGAAACCCCGTCTCTACTAAAAATATAAAAAAATTAGCCGGGCGCGGTGGCGGGCACCTGTAG	135	Long Reads (vamos)	16bp+	2	1.98837209302326	0.0116279069767442
chr8:114875211:AAAAAAAAAAAAG	13	Long Reads (vamos)	7-15bp	2	2.03418803418803	0.188476274683171
chr8:11487593:AATTTACACCAAACA	15	Long Reads (vamos)	7-15bp	2	1.98823529411765	0.0117647058823529
chr8:114884508:AAAAAAGAAAG	11	Long Reads (vamos)	7-15bp	5	4.8984375	0.753383366141732
chr8:114888260:TTTCCTTTTCTTTCTCTTTCCTTCCCTTCCTCCCCTTTCTCCTTCCTTCCTTCCTTCCTG	60	Long Reads (vamos)	16bp+	3	2.87341772151899	0.111976630963973
chr8:11488974:GTTATAAAACCACA	14	Long Reads (vamos)	7-15bp	2	2	0
chr8:11489555:TTTTGT	6	Long Reads (vamos)	4-6bp	6	6.17322834645669	0.3665791776028
chr8:114896216:CTCTCTCTCTCT	12	Long Reads (vamos)	7-15bp	2	1.95614035087719	0.0954044403043006
chr8:114907280:TTAATAAACAAATTAACAAATTAA	24	Long Reads (vamos)	16bp+	2	2	0
chr8:114917509:TCTATGAAGTTACAAATGCAACTCCATGAATAATTAAA	38	Long Reads (vamos)	16bp+	2	1.97802197802198	0.0217338217338217
chr8:114921296:ATATATACATTTTCTAAGGG	20	Long Reads (vamos)	16bp+	3	2.51	0.353434343434343
chr8:114921398:ACAATAGTATG	11	Long Reads (vamos)	7-15bp	4	3.98969072164948	0.0519759450171821
chr8:114925315:TTGTT	5	Long Reads (vamos)	4-6bp	8	8.04	0.667741935483871
chr8:114926036:ATTTATTGATACATTTACA	19	Long Reads (vamos)	16bp+	2	2	0
chr8:114937458:AAGG	4	Long Reads (vamos)	4-6bp	19	18.609375	2.20841535433071
chr8:114942785:ATTTT	5	Long Reads (vamos)	4-6bp	6	5.7578947368421	0.313101903695409
chr8:114951214:ACAGAGTGCTGATTGGTGCATTTTTACAGAGTGCTGATTGGTGCTTTTATAAACCTTTAGCTAGAC	66	Long Reads (vamos)	16bp+	4	3.97368421052632	0.0526315789473684
chr8:114981618:GGCCCCAAAACTGGCAATAAAC	22	Long Reads (vamos)	16bp+	2	1.9625	0.0365506329113924
chr8:114983167:GTGTGTGTGG	10	Long Reads (vamos)	7-15bp	3	3.02803738317757	0.216187621230823
chr8:114987896:AAATATATATATATATTTCATTCAT	25	Long Reads (vamos)	16bp+	2	2.14772727272727	0.15033960292581
chr8:114997161:AAGCATGTGTTCTTTGTGCTTAC	23	Long Reads (vamos)	16bp+	2	2	0
chr8:114998879:TTTCCTTCCTTCCTCTCTTCCTCCCTTCATCCCTCC	36	Long Reads (vamos)	16bp+	4	3.98058252427184	0.0192271083190558
chr8:115001067:AAAAAAAAAAAAAAG	15	Long Reads (vamos)	7-15bp	2	1.96116504854369	0.116124119550733
chr8:115019569:CCTAAAAGTAAGAATTT	17	Long Reads (vamos)	16bp+	2	1.98701298701299	0.012987012987013
chr8:115021087:AAATTAAATAATCAC	15	Long Reads (vamos)	7-15bp	2	2	0
chr8:11502288:TTTTTTATTTTTCTTT	16	Long Reads (vamos)	16bp+	2	1.98863636363636	0.0113636363636364
chr8:115025397:ACTCCTGAATGTCCATCTCAAAAC	24	Long Reads (vamos)	16bp+	2	1.97297297297297	0.0266567937800815
chr8:115037263:TGTCTAGCTAGAGGATTGTAAATGCACCAGTCAGCACTCTG	41	Long Reads (vamos)	16bp+	2	2	0
chr8:115037353:GACCAATCAGGTCTCTGTAAAATG	24	Long Reads (vamos)	16bp+	2	2.05128205128205	0.0492840492840493
chr8:115040990:TAAA	4	Long Reads (vamos)	4-6bp	13	12.9834710743802	0.499724517906336
chr8:11504332:AAAGA	5	Long Reads (vamos)	4-6bp	17	16.9420289855072	6.2885856341902
chr8:115044179:ACCTCATTAAGAAACTAAACAGGAGATATGACAACTGA	38	Long Reads (vamos)	16bp+	2	2	0
chr8:115048730:CTGAAAAAGTT	11	Long Reads (vamos)	7-15bp	3	2.95555555555556	0.0429463171036205
chr8:11504943:ACATGCACAGAGACACGTACAGACACAT	28	Long Reads (vamos)	16bp+	3	2.92405063291139	0.071080817916261
chr8:115064200:CATTATTATATAGTATTATATGTATAACACTTTCAAATACACAGAATG	48	Long Reads (vamos)	16bp+	3	3	0
chr8:115064695:TGTGTATATATATATACATATGTA	24	Long Reads (vamos)	16bp+	8	8.04651162790698	0.529069767441861
chr8:115065908:TTTTCT	6	Long Reads (vamos)	4-6bp	8	7.88549618320611	1.25601879036994
chr8:115068052:AATGAAGTAAATACAC	16	Long Reads (vamos)	16bp+	2	2	0
chr8:115068414:AAATTATATTTTTATCAAGCAAAT	24	Long Reads (vamos)	16bp+	2	2	0
chr8:115075954:ATATATGTGTATATATATGCATACAC	26	Long Reads (vamos)	16bp+	7	8.13636363636364	8.21027064538515
chr8:115089284:AAAAT	5	Long Reads (vamos)	4-6bp	6	6.06976744186047	0.25389876880985
chr8:115092211:TTTTAAACTCTATATTTTATAGAGAGT	27	Long Reads (vamos)	16bp+	4	4.10743801652893	0.3133608815427
chr8:115092902:TGG	3	Long Reads (vamos)	2-3bp	9	9.00970873786408	0.735198933942509
chr8:115101877:TAAAATAAATAAA	13	Long Reads (vamos)	7-15bp	3	2.97530864197531	0.0243827160493827
chr8:115104439:TAAAGTGCTCAGCATGC	17	Long Reads (vamos)	16bp+	2	2	0
chr8:11510774:AAAT	4	Long Reads (vamos)	4-6bp	13	13.424	1.45587096774194
chr8:11512654:TTTG	4	Long Reads (vamos)	4-6bp	8	7.78048780487805	1.53338664534186
chr8:115138921:TTTG	4	Long Reads (vamos)	4-6bp	7	6.98	0.625858585858586
chr8:115158575:TTCCTCCTGGTGGGTTCGTGGTCTTGCTGACTTCAGGAGTGAAGGCACAGACCTTCACAGTGAGTGTTACAGCTCTTAAAGGTGGCACGTCCAGAGTTGTTCA	103	Long Reads (vamos)	16bp+	3	3	0
chr8:115158991:ACAGAGCTCTGATTGGTGCATTTACAATCCTTTAGCTAGACAGAAAAGTTCTCCAAGTCTGCTACCCAATTAGCTAGACACAGAGCACTAACTGGTGCATTTACAATCCTTTAGCTAGAC	120	Long Reads (vamos)	16bp+	3	2.80373831775701	0.215834949744313
chr8:115173362:AAACA	5	Long Reads (vamos)	4-6bp	5	4.9375	0.135284810126582
chr8:115184177:TTTTG	5	Long Reads (vamos)	4-6bp	9	8.528	0.654451612903226
chr8:115186950:AAAC	4	Long Reads (vamos)	4-6bp	9	8.89380530973451	0.452907711757269
chr8:115191928:AAAAAGAAAAGA	12	Long Reads (vamos)	7-15bp	4	4.04411764705882	0.264705882352941
chr8:115199333:TTTG	4	Long Reads (vamos)	4-6bp	7	6.69724770642202	0.435270132517839
chr8:11520476:AAAGGAAAAGAAAAAAGA	18	Long Reads (vamos)	16bp+	4	3.77884615384615	0.484596713965646
chr8:115205206:TGTATGATATATG	13	Long Reads (vamos)	7-15bp	2	2	0.0563380281690141
chr8:115213301:CCCCAATCCCTTATTTCCACACCCTGACCTCTTATCTCTGTG	42	Long Reads (vamos)	16bp+	3	3	0
chr8:115223800:GGAA	4	Long Reads (vamos)	4-6bp	9	9.19847328244275	0.452613035819143
chr8:115224627:GATATA	6	Long Reads (vamos)	4-6bp	12	12.078125	0.261564960629921
chr8:11523167:AGGAAAGATTAAT	13	Long Reads (vamos)	7-15bp	2	2.01428571428571	0.0142857142857143
chr8:115240079:AAATAAAA	8	Long Reads (vamos)	7-15bp	3	2.98019801980198	0.0396039603960396
chr8:115248373:TTTTTGTTTTG	11	Long Reads (vamos)	7-15bp	2	2.18072289156627	0.174258007640317
chr8:115252269:TATAATATAAAG	12	Long Reads (vamos)	7-15bp	3	3.01162790697674	0.0116279069767442
chr8:115254014:TTG	3	Long Reads (vamos)	2-3bp	13	13.5234375	2.55062746062992
chr8:115259183:GTAAAATAT	9	Long Reads (vamos)	7-15bp	4	3.96039603960396	0.0384158415841584
chr8:115277469:AAAAATAAAAGAATA	15	Long Reads (vamos)	7-15bp	2	2	0
chr8:115277843:GAAA	4	Long Reads (vamos)	4-6bp	32	31.4962406015038	4.81248575985418
chr8:115291209:GTAACTTCCTGAGAACACTATTTTCAACATTCTAGAATCAT	41	Long Reads (vamos)	16bp+	2	2	0
chr8:11531352:TCTATTCTAAGGGAATA	17	Long Reads (vamos)	16bp+	2	2	0
chr8:115314524:ATAATGAAAATTTAAAA	17	Long Reads (vamos)	16bp+	3	2.84444444444444	0.132833957553059
chr8:115318092:CTGGGATTACAGGCATGAGCCAGCACGCCCAGCCTAATATTTGTATTTTTAGTAGAGATGGGGTTTCATCATGTTGCAGGCTGGTCTTGAACTCCTGAACTCAAGTGATACACCTGCCTTGGCATCTCAAAGTG	134	Long Reads (vamos)	16bp+	2	2	0
chr8:11532191:TATT	4	Long Reads (vamos)	4-6bp	6	6.08235294117647	0.195518207282913
chr8:115330190:CTGATTGGTGCATTTACAAACCTTGAGCTAGACAGAGTGCTGATTGGTGCATCCACAATCCTCCAGCTAGACACAAAAGTTCTCGAAGACCCCAC	95	Long Reads (vamos)	16bp+	3	2.96341463414634	0.0356820234869015
chr8:11533582:GGA	3	Long Reads (vamos)	2-3bp	39	38.8832116788321	10.2215543151567
chr8:115338024:TACAGGGTGCTGATTGGTCCATTTTACAGAGCAGTGATTGGTTCATTTTACAAACCTCTAGCTAGC	66	Long Reads (vamos)	16bp+	2	2	0
chr8:115340390:TGTGTTTGTGTG	12	Long Reads (vamos)	7-15bp	3	3	0.0645161290322581
chr8:11535178:GAAA	4	Long Reads (vamos)	4-6bp	35	34.9343065693431	9.90006440532417
chr8:115353254:TTTGT	5	Long Reads (vamos)	4-6bp	6	6.632	0.944129032258065
chr8:115368261:AATACTTTATAATAATT	17	Long Reads (vamos)	16bp+	3	3	0
chr8:115372709:TGAGACAAAGAAGACCGTTACATAA	25	Long Reads (vamos)	16bp+	2	2	0
chr8:115376779:TATATATAATATATACATATATGTATATATATTATATATAGTATATATATATTTTATACATATTATATAT	70	Long Reads (vamos)	16bp+	4	3.7258064516129	0.249409913453973
chr8:11538064:CACACATAGACACACA	16	Long Reads (vamos)	16bp+	2	2	0
chr8:115383412:AAGAAATATTTTTTAAATATTTCTTTATGTTT	32	Long Reads (vamos)	16bp+	4	3.82291666666667	0.589364035087719
chr8:115385230:ATAG	4	Long Reads (vamos)	4-6bp	22	22.1846153846154	1.20596302921884
chr8:115393766:ATATATATGT	10	Long Reads (vamos)	7-15bp	3	3.07368421052632	0.196640537513998
chr8:11539589:TTTAACAGAATTTAAAAGATTGCCC	25	Long Reads (vamos)	16bp+	2	2	0
chr8:115424849:GTTGATATTCAATAATT	17	Long Reads (vamos)	16bp+	2	2	0
chr8:115425800:CTAACCCCATATTTGGTAG	19	Long Reads (vamos)	16bp+	2	1.98684210526316	0.0131578947368421
chr8:115442550:TGTGTGTGT	9	Long Reads (vamos)	7-15bp	5	4.688	0.313161290322581
chr8:115442684:GGCGCAGGGGCTCACGCCTGTAATTCCAGCACTTTGGGATGCTGAGGCGGGCGGATCATTTGAAGTCAGGAGTTTGAGACCAGCCTGACCAACATGGTGAAACCCTGTCTCTACTAAAAAAAAAAGGCCA	130	Long Reads (vamos)	16bp+	2	2	0
chr8:115444171:ATAAGGAATGTGATTTCTTACCATCATGTCTGGTGTCCAACATGGTACATACAATAGAACAGGTGCTCTG	70	Long Reads (vamos)	16bp+	3	3.025	0.0246835443037975
chr8:115456677:CATAAAGAAATA	12	Long Reads (vamos)	7-15bp	2	1.98571428571429	0.0142857142857143
chr8:115461251:ATAC	4	Long Reads (vamos)	4-6bp	19	20.3015873015873	7.30031746031746
chr8:115463696:TTTAAATTTAAAAATAA	17	Long Reads (vamos)	16bp+	2	2	0
chr8:115475654:TTTAGCAGTGCTATCTCG	18	Long Reads (vamos)	16bp+	2	2.04054054054054	0.0668271010736764
chr8:115475867:TCAATAAACTTGAAG	15	Long Reads (vamos)	7-15bp	2	2	0
chr8:115478812:TATATATGTGTATATATG	18	Long Reads (vamos)	16bp+	10	9.82905982905983	0.539493073975833
chr8:115479531:AAACA	5	Long Reads (vamos)	4-6bp	6	6.10891089108911	0.218019801980198
chr8:115491622:AAAG	4	Long Reads (vamos)	4-6bp	22	21.9765625	1.26716289370079
chr8:115492457:TGTG	4	Long Reads (vamos)	4-6bp	12	12.3225806451613	1.81379491214267
chr8:115495468:CATATATAAATT	12	Long Reads (vamos)	7-15bp	3	2.98648648648649	0.0135135135135135
chr8:115495817:TACTGTTCAAACAAAATTC	19	Long Reads (vamos)	16bp+	2	2	0
chr8:115499915:TTTC	4	Long Reads (vamos)	4-6bp	16	15.7	5.63798449612403
chr8:115508012:TAAAATAAAAAAGCAGAACA	20	Long Reads (vamos)	16bp+	2	2	0.0263157894736842
chr8:115508115:CATGTAGAAATTAGTG	16	Long Reads (vamos)	16bp+	2	2	0
chr8:115511911:AATCTTAATATG	12	Long Reads (vamos)	7-15bp	2	2	0
chr8:115523219:GGCTTAAAAGGTTTCAGGTAGTTTCATAAACCAGAAG	37	Long Reads (vamos)	16bp+	2	2	0
chr8:11552888:ACACATGC	8	Long Reads (vamos)	7-15bp	8	7.70161290322581	0.893981117230527
chr8:115533979:ACCATCACACTGGAGATTGAAGCTCTAACCCCGAT	35	Long Reads (vamos)	16bp+	16	15.9076923076923	0.22397137745975
chr8:115534992:ATATATATAGC	11	Long Reads (vamos)	7-15bp	55	55.3478260869565	12.5934623928911
chr8:115535761:TATATATATATGAGAGTCA	19	Long Reads (vamos)	16bp+	2	2.01075268817204	0.010752688172043
chr8:115540626:ATTTAAATTAATTATTTTATT	21	Long Reads (vamos)	16bp+	2	1.98630136986301	0.0136986301369863
chr8:115546647:ATTTCCATAAATT	13	Long Reads (vamos)	7-15bp	2	2	0
chr8:115548314:TTTGTTTGTTTTTG	14	Long Reads (vamos)	7-15bp	3	2.98019801980198	0.0196039603960396
chr8:1155540:TGTGATG	7	Long Reads (vamos)	7-15bp	3	3.11111111111111	0.175
chr8:115555846:ACAA	4	Long Reads (vamos)	4-6bp	6	6.03333333333333	0.482022471910112
chr8:11556014:TGGTCCATGAGTCCTCCCTTACCTGGGGC	29	Long Reads (vamos)	16bp+	2	1.98717948717949	0.0128205128205128
chr8:115562767:ATCAAAGGAGAG	12	Long Reads (vamos)	7-15bp	2	2	0
chr8:1155651:CTCCGAGACCCCCAGGCCC	19	Long Reads (vamos)	16bp+	2	2.05050505050505	0.0484436198721913
chr8:11556973:GAGGGAGGGTGAGAAACA	18	Long Reads (vamos)	16bp+	3	2.62962962962963	0.254067151263413
chr8:115570676:CACACACACACT	12	Long Reads (vamos)	7-15bp	5	4.53076923076923	0.32850327966607
chr8:115576280:ATATAG	6	Long Reads (vamos)	4-6bp	7	7.30327868852459	0.361807343178431
chr8:11560108:GGAT	4	Long Reads (vamos)	4-6bp	75	74.8880597014925	8.55128492873976
chr8:115606705:ACTGAAATATAATTCATAAT	20	Long Reads (vamos)	16bp+	2	2	0
chr8:115611806:ATGTAATAAGTAATATAA	18	Long Reads (vamos)	16bp+	2	2	0
chr8:115612074:GAAAAAAAGAGAAAGGAAGGAGGAT	25	Long Reads (vamos)	16bp+	2	1.97590361445783	0.0238025271818983
chr8:115621915:CAAAAA	6	Long Reads (vamos)	4-6bp	6	6.14285714285714	0.667428571428571
chr8:115629145:AAAAAAC	7	Long Reads (vamos)	7-15bp	4	3.84166666666667	0.201610644257703
chr8:115631629:GATG	4	Long Reads (vamos)	4-6bp	12	11.9067796610169	1.1621758655657
chr8:115636910:AAAAAA	6	Long Reads (vamos)	4-6bp	4	4.05263157894737	0.4896331738437
chr8:115641880:AAAAC	5	Long Reads (vamos)	4-6bp	6	5.96511627906977	0.245827633378933
chr8:115642847:AAATATATATATATAT	16	Long Reads (vamos)	16bp+	5	4.87301587301587	0.111746031746032
chr8:115653649:AAAGAAACAAAACAACCAAA	20	Long Reads (vamos)	16bp+	2	2.02020202020202	0.0199958771387343
chr8:1156560:AGCCCAGCGCCCC	13	Long Reads (vamos)	7-15bp	15	14.7407407407407	0.283029297954671
chr8:115658726:TAAATGTACACAAATACATGTAACACTAAATACAAATATGTGTAACAC	48	Long Reads (vamos)	16bp+	2	1.98571428571429	0.0142857142857143
chr8:115663385:AGAAAGAGAGAG	12	Long Reads (vamos)	7-15bp	2	2.11111111111111	0.137071651090343
chr8:115666893:TACAAAAGTTCAATGAAT	18	Long Reads (vamos)	16bp+	2	2	0
chr8:115668028:GCGAGGGGGAGTGGGGCT	18	Long Reads (vamos)	16bp+	2	1.975	0.05
chr8:115668480:CCCGCGCCC	9	Long Reads (vamos)	7-15bp	3	2.86666666666667	0.135897435897436
chr8:115674431:TTCC	4	Long Reads (vamos)	4-6bp	29	28.7175572519084	2.61961244862008
chr8:115686524:TGTACATTTAAAATTT	16	Long Reads (vamos)	16bp+	3	2.98095238095238	0.0188644688644689
chr8:115690907:TC	2	Long Reads (vamos)	2-3bp	67	65.7786259541985	48.0198473282443
chr8:115705057:CACACACACATATA	14	Long Reads (vamos)	7-15bp	2	2.0561797752809	0.0990806945863126
chr8:115706813:ATAGGGTGTATAGGGTGATGTATAGGTATAT	31	Long Reads (vamos)	16bp+	3	2.96103896103896	0.0642515379357485
chr8:115712471:TTATAAAATTGCTAAAA	17	Long Reads (vamos)	16bp+	2	1.9746835443038	0.0249918857513794
chr8:115722890:AAAAAAAGAAAAAGAGACA	19	Long Reads (vamos)	16bp+	2	1.97297297297297	0.0266567937800815
chr8:115727743:ATCT	4	Long Reads (vamos)	4-6bp	27	27.047619047619	4.46171428571429
chr8:115729055:AGGAAGAAAGGAAGAAATGGAAGAGAAAGAAAGAA	35	Long Reads (vamos)	16bp+	3	2.93975903614458	0.0816926241551572
chr8:115734979:TTCT	4	Long Reads (vamos)	4-6bp	47	46.4538461538462	19.9552176505665
chr8:115749018:TATATATATATATATTA	17	Long Reads (vamos)	16bp+	3	3.18867924528302	0.154537286612758
chr8:115751957:AAAG	4	Long Reads (vamos)	4-6bp	9	9.02752293577982	1.9344206591913
chr8:11576182:CATGAAAACCAAGCACCTCGAACCCAGCTGGCCCGAGTGCCAGGAACTGGGCACTGTTGT	60	Long Reads (vamos)	16bp+	4	3.98648648648649	0.0135135135135135
chr8:115806627:GAAAGAAAGAAAGAAGAAAAGAAGGAAGAAAGAAAAAGAAAGGGAGGAAGGAAGGAAGGAAGGAAAGAAAGAAAAAGAAGAAGAAAGAGAAGGAAG	96	Long Reads (vamos)	16bp+	2	1.98095238095238	0.0188644688644689
chr8:115815662:CCCCAATCCCTTATTTCCGCACCCTGACCTCTTATCTCTGTG	42	Long Reads (vamos)	16bp+	3	2.98936170212766	0.0106382978723404
chr8:115819175:AAGGTTCTTTGTAATTCTCCCCACCCTTGAG	31	Long Reads (vamos)	16bp+	2	2	0
chr8:115821288:CTATTTCAAATTTTCACTATTTTCAAGTGAAA	32	Long Reads (vamos)	16bp+	2	2	0
chr8:115833100:AAAAC	5	Long Reads (vamos)	4-6bp	7	7.4921875	1.05505659448819
chr8:115833326:AATTTTCTGAGAGCC	15	Long Reads (vamos)	7-15bp	2	1.96470588235294	0.034453781512605
chr8:115842660:GAAG	4	Long Reads (vamos)	4-6bp	41	41.007874015748	15.4046994125734
chr8:115851191:TATATATATGTGTG	14	Long Reads (vamos)	7-15bp	7	7.32283464566929	0.347331583552056
chr8:11585402:AATA	4	Long Reads (vamos)	4-6bp	5	5.22105263157895	0.322956326987682
chr8:115855772:AAT	3	Long Reads (vamos)	2-3bp	11	10.8598130841121	0.744313172280021
chr8:115856855:AGAT	4	Long Reads (vamos)	4-6bp	10	9.77894736842105	0.53572228443449
chr8:11587478:TTCTCATTCCTTTTCTCTACCCTCCTTTCTCTCAGGCA	38	Long Reads (vamos)	16bp+	2	2.39814814814815	0.241865697473174
chr8:115879455:TCTTTTCTTCCTTCCAT	17	Long Reads (vamos)	16bp+	2	2.025	0.0246835443037975
chr8:115880976:GATAAACTTATTTATCTTACATATTGGTAT	30	Long Reads (vamos)	16bp+	3	3	0
chr8:115893985:AAATAAATAAAAAT	14	Long Reads (vamos)	7-15bp	2	2.04395604395604	0.0424908424908425
chr8:115907282:AAAAC	5	Long Reads (vamos)	4-6bp	7	7.2280701754386	0.354603322465456
chr8:11590943:TAATGCCCCTGAACTGTATATCACT	25	Long Reads (vamos)	16bp+	2	2	0
chr8:115911934:TCCCTCCCTTTTCCTCTTTCCTTTCTT	27	Long Reads (vamos)	16bp+	3	3.05172413793103	0.101649175412294
chr8:115913504:ATATATATATATATACAC	18	Long Reads (vamos)	16bp+	4	4.456	0.798451612903226
chr8:115914996:TTCACATTAATTCACATAAGTTAT	24	Long Reads (vamos)	16bp+	2	2	0
chr8:11591541:CAGCGTCCAACCAGGAAGAGG	21	Long Reads (vamos)	16bp+	2	2	0
chr8:11592162:GTGAAATCAGATGAGTTGGATCCAGCTCCTGGGCCGGGTGGGGGCTA	47	Long Reads (vamos)	16bp+	2	2	0
chr8:115923271:GTTTT	5	Long Reads (vamos)	4-6bp	9	8.18446601941748	1.68132495716733
chr8:115933622:TGTGCGTCTGTGTGT	15	Long Reads (vamos)	7-15bp	2	2	0
chr8:115938232:TGTTAACCTAAAAATTAGAGAATATT	26	Long Reads (vamos)	16bp+	2	1.97183098591549	0.0277665995975855
chr8:115942479:TTCTTTCTTCCTTTTTCTT	19	Long Reads (vamos)	16bp+	2	2.03409090909091	0.0562957157784744
chr8:115948176:AAAGG	5	Long Reads (vamos)	4-6bp	7	6.8130081300813	0.628681860589098
chr8:115960556:TCTC	4	Long Reads (vamos)	4-6bp	24	23.5846153846154	9.76410256410256
chr8:115989746:TATATAAAAAGATGAC	16	Long Reads (vamos)	16bp+	2	2	0
chr8:115990653:AAAAAAAGGAGTGCCAGAAAGAG	23	Long Reads (vamos)	16bp+	3	2.93814432989691	0.0586340206185567
chr8:115990727:AGGA	4	Long Reads (vamos)	4-6bp	17	16.4186046511628	2.9796511627907
chr8:115994317:AAAAAAAAAAAAAAAAG	17	Long Reads (vamos)	16bp+	3	3.04032258064516	0.347954366640441
chr8:11600093:TTGT	4	Long Reads (vamos)	4-6bp	7	7.34166666666667	0.411694677871148
chr8:116006968:TTTTTTGTTTGTTTTG	16	Long Reads (vamos)	16bp+	2	2	0
chr8:116016027:AGTTTAAATATGATATGCCTA	21	Long Reads (vamos)	16bp+	2	1.98591549295775	0.0140845070422535
chr8:11602055:TTTCTTTCTTTTTTCTTTT	19	Long Reads (vamos)	16bp+	3	3.33333333333333	0.242424242424242
chr8:116027665:TATATATATATATATCCCTGATATGTA	27	Long Reads (vamos)	16bp+	9	9.28676470588235	0.206045751633987
chr8:116028514:TTTA	4	Long Reads (vamos)	4-6bp	14	14.4384615384615	0.899284436493739
chr8:116044815:TATATATATATATAAACTATATATATATATAGTGCACATGTAGTT	45	Long Reads (vamos)	16bp+	2	2.38738738738739	0.239475839475839
chr8:116059269:ATAGATAAATAGATT	15	Long Reads (vamos)	7-15bp	2	2	0
chr8:116059449:AAGATTAGTCACTGTCATGGAA	22	Long Reads (vamos)	16bp+	2	2	0
chr8:116061255:CTTTCTGAACTAGTGTGTT	19	Long Reads (vamos)	16bp+	2	2.01333333333333	0.0133333333333333
chr8:116062848:TCTTATTTTAATGTCT	16	Long Reads (vamos)	16bp+	2	2.01315789473684	0.0131578947368421
chr8:116072310:AAAAG	5	Long Reads (vamos)	4-6bp	10	10.2556390977444	2.46445659603554
chr8:11607349:TGAGGTTCAATGAA	14	Long Reads (vamos)	7-15bp	2	2	0
chr8:116081311:TTTTTTTGTTTGTT	14	Long Reads (vamos)	7-15bp	2	2.09243697478992	0.10155248540094
chr8:116083881:TATATAATATATATTATATATTATATTATATAAATATATATTTATATATGCTTATATATACAAAATGTATATAATTGGTGGCCATATTCTATA	93	Long Reads (vamos)	16bp+	4	3.90909090909091	0.110047846889952
chr8:116094183:ACACATTCAAGCATAATT	18	Long Reads (vamos)	16bp+	2	1.95833333333333	0.0404929577464789
chr8:116101832:CTCTCTCTTTCTCTCCC	17	Long Reads (vamos)	16bp+	3	3.06779661016949	0.115022454005505
chr8:116102994:GAAA	4	Long Reads (vamos)	4-6bp	8	8.456	1.12103225806452
chr8:116105294:TGTTTTTTTTTT	12	Long Reads (vamos)	7-15bp	4	4.36923076923077	1.86261180679785
chr8:116106820:CAGCATAACTATAATAACTTCAGTAAGTTCA	31	Long Reads (vamos)	16bp+	2	2	0
chr8:116111938:TGTT	4	Long Reads (vamos)	4-6bp	14	14	1.09230769230769
chr8:116116831:TTGATCTTAAAA	12	Long Reads (vamos)	7-15bp	2	2	0
chr8:116117454:TGTGTGTGTATG	12	Long Reads (vamos)	7-15bp	2	1.97183098591549	0.0277665995975855
chr8:116136356:ACATGCACACATACAC	16	Long Reads (vamos)	16bp+	2	1.98888888888889	0.0111111111111111
chr8:116138081:TAGAGAGACAAAGATGA	17	Long Reads (vamos)	16bp+	2	2.01408450704225	0.0140845070422535
chr8:116151218:CATTTTTCTGCCTACTTTATATTTGCTGGCAGCTGATTAGATTGTGCCCACCAGATTAAGGGTGGATTTACCTTCCCCAGCCCACTGACTCAAATGTTAATCTATTTTTGCAACACCATCT	121	Long Reads (vamos)	16bp+	2	2	0
chr8:116161554:CAGTGTTATATACA	14	Long Reads (vamos)	7-15bp	3	2.99029126213592	0.00970873786407767
chr8:116161910:AGAGCCATAGACCATACCAT	20	Long Reads (vamos)	16bp+	2	1.9873417721519	0.0126582278481013
chr8:116163882:ACACACACATGCATGTACATATGT	24	Long Reads (vamos)	16bp+	2	2.47663551401869	0.270675365896667
chr8:116165837:AAGG	4	Long Reads (vamos)	4-6bp	16	15.9344262295082	0.85516867633112
chr8:116176517:GAAAGGAAGGAAAGAGAGAGAAAG	24	Long Reads (vamos)	16bp+	3	3.24107142857143	0.202622265122265
chr8:116180463:AATTAATTTGTACC	14	Long Reads (vamos)	7-15bp	3	2.98876404494382	0.0112359550561798
chr8:116182604:CCTCATGAACAGCTTAGCAC	20	Long Reads (vamos)	16bp+	2	1.97402597402597	0.0256322624743677
chr8:116187919:ACATATATACATACACACAC	20	Long Reads (vamos)	16bp+	3	2.67619047619048	0.24029304029304
chr8:116188065:AGGA	4	Long Reads (vamos)	4-6bp	13	12.9369369369369	0.805077805077805
chr8:116195637:TTTTCTTT	8	Long Reads (vamos)	7-15bp	4	4.17241379310345	0.4047976011994
chr8:116198584:TGCCAGTG	8	Long Reads (vamos)	7-15bp	3	2.97222222222222	0.0555555555555556
chr8:116200370:TTTG	4	Long Reads (vamos)	4-6bp	6	6.11688311688312	0.130895420369105
chr8:116200812:AGTGACAAAAAGGAAATA	18	Long Reads (vamos)	16bp+	2	2.01282051282051	0.0128205128205128
chr8:116204675:AGGTTTACCTTACAAAGTACCAATATACCTAA	32	Long Reads (vamos)	16bp+	2	2	0
chr8:116204843:ATATAATTCATATATAATATATATT	25	Long Reads (vamos)	16bp+	13	13.176	0.710709677419355
chr8:116207859:TTTTAACTGAAGAC	14	Long Reads (vamos)	7-15bp	3	2.82417582417582	0.146520146520147
chr8:116212775:CTAGAAACC	9	Long Reads (vamos)	7-15bp	4	3.90384615384615	0.0877520537714712
chr8:116219767:GCTTTCATCATATGCTACAGAAAATCATGTCCTCT	35	Long Reads (vamos)	16bp+	2	2	0
chr8:116229073:TTTGT	5	Long Reads (vamos)	4-6bp	9	9.51127819548872	1.34267486899066
chr8:116242944:GAGTTAACTCTATACTTTGAACATATGTAATTTGGATA	38	Long Reads (vamos)	16bp+	2	2	0
chr8:116251115:GGGGACTTGGAGAACTTTTCTGTCTAGCTAAAGGATTGTAAATGTACCAATCATCACTCTGTGTCTAGCTAAAGGTTTGTAAACGTACCTATCAGCATTCTGTGTCTAGCTAATCAGGTA	120	Long Reads (vamos)	16bp+	2	2	0
chr8:116251605:GGGAGGAATGAGCAACTCT	19	Long Reads (vamos)	16bp+	2	1.98701298701299	0.012987012987013
chr8:116261270:TAAAGACTCTAATTTAATTGATCCT	25	Long Reads (vamos)	16bp+	2	2	0
chr8:11626143:GACAATGATAATGACATTAATAATCATT	28	Long Reads (vamos)	16bp+	5	4.98850574712644	0.0114942528735632
chr8:116270671:TAGGTGCTTCTGTG	14	Long Reads (vamos)	7-15bp	2	1.94520547945205	0.0525114155251142
chr8:11627142:ATGG	4	Long Reads (vamos)	4-6bp	76	75.3283582089552	7.09437773538323
chr8:1162747:CTGTGTCCGTTGTCTGTA	18	Long Reads (vamos)	16bp+	2	1.98924731182796	0.010752688172043
chr8:116293338:ATTTTCTGATTCAATTTAC	19	Long Reads (vamos)	16bp+	2	2	0
chr8:116295885:TTAT	4	Long Reads (vamos)	4-6bp	7	6.68867924528302	1.58787061994609
chr8:116296995:CTCCCTCTCCCCTGTCTCCCTCTTTGCATGGTCTCCCTCTGATG	44	Long Reads (vamos)	16bp+	2	2.04761904761905	0.0457875457875458
chr8:116297457:GCCTCTTCCCGGCCACCATCCCGTCTTGGAAGTGAGGAGTGTCTCTGCCCGGCCGCCCATCGTCTGGGATGTGGGGAGCGCCTCTGCCCCGCCAACCCGTCTGAGATGTGAAGAGC	116	Long Reads (vamos)	16bp+	3	3	0
chr8:116305336:CTAAGAATACA	11	Long Reads (vamos)	7-15bp	3	2.98850574712644	0.0347500668270516
chr8:116306639:TTTTTGTT	8	Long Reads (vamos)	7-15bp	9	8.95934959349593	0.580301212848194
chr8:116307176:TGTTTTATATCT	12	Long Reads (vamos)	7-15bp	2	2	0
chr8:116324282:CCTGGCCACTGAATCAAT	18	Long Reads (vamos)	16bp+	2	2	0
chr8:11632725:AAAACAAAACAAAACAAAA	19	Long Reads (vamos)	16bp+	2	1.98780487804878	0.0121951219512195
chr8:116335159:TGTGTGCTAACAAAGC	16	Long Reads (vamos)	16bp+	2	1.97183098591549	0.0277665995975855
chr8:116345198:TTTTTTTTGTTGTTTTC	17	Long Reads (vamos)	16bp+	2	1.92307692307692	0.0717948717948718
chr8:116354021:GTGTGTG	7	Long Reads (vamos)	7-15bp	12	11.3410852713178	2.5233769379845
chr8:116355316:AAGAAAGAAGAAAAGGGGACA	21	Long Reads (vamos)	16bp+	2	1.97368421052632	0.0526315789473684
chr8:11636422:GAGACAGACAGAGA	14	Long Reads (vamos)	7-15bp	2	2.01020408163265	0.0102040816326531
chr8:116365408:AAAGAAAGAAAGAAAAAG	18	Long Reads (vamos)	16bp+	4	3.95833333333333	0.0570728291316527
chr8:116365482:GGAA	4	Long Reads (vamos)	4-6bp	22	22.2230769230769	3.16690518783542
chr8:116365571:AGAA	4	Long Reads (vamos)	4-6bp	44	43.5725190839695	16.9697005284792
chr8:116366048:GAAG	4	Long Reads (vamos)	4-6bp	27	27.5190839694656	4.65155607751028
chr8:11637388:GTGAGGGTGTGTGTAT	16	Long Reads (vamos)	16bp+	18	21.5294117647059	64.1917211328976
chr8:11638133:CCAACATGG	9	Long Reads (vamos)	7-15bp	3	2.98809523809524	0.0360011474469306
chr8:116388821:TTTCAGATGATGTATGGAAATGCCTGGATGTCCACGCAAAAGTCTGCTGCAGGGGCAGAGCCCTCATGGAGAACCTCTGCT	81	Long Reads (vamos)	16bp+	2	2	0
chr8:11639225:CTTC	4	Long Reads (vamos)	4-6bp	20	20.2867647058824	11.9097494553377
chr8:116396864:ATA	3	Long Reads (vamos)	2-3bp	14	13.172131147541	1.76351442893917
chr8:1164098:AGATTTTTCTGTGAGCCCCCCCAGGGCCCGTCGTTTTGGTTTGTGGGGAC	50	Long Reads (vamos)	16bp+	14	17.9130434782609	126.021580450651
chr8:116411131:GCAACATTTGCTGTTCT	17	Long Reads (vamos)	16bp+	2	1.98888888888889	0.0111111111111111
chr8:11641500:AAAAG	5	Long Reads (vamos)	4-6bp	5	5.14150943396226	0.465498652291105
chr8:11642035:TTTAAAAATGCATATGATGACGGCATGTGTGTACCGAGCTGGGGCAGAGGTTAGAGAAA	59	Long Reads (vamos)	16bp+	2	1.98591549295775	0.0140845070422535
chr8:116423594:TATGTATATAACATTCATGTAG	22	Long Reads (vamos)	16bp+	2	2	0
chr8:116425961:TTTCTTTATAAAACTGCC	18	Long Reads (vamos)	16bp+	2	2	0
chr8:11643141:GAGGAAATATTA	12	Long Reads (vamos)	7-15bp	3	3	0
chr8:116436481:GAACTATACAACATGAAACATAAGGAGAAAAGATACTGGAGGTGGAAAGACATAAACAGAGATTAAGT	68	Long Reads (vamos)	16bp+	2	1.83495145631068	0.13915857605178
chr8:116448114:TTTTTTTTTGTTTT	14	Long Reads (vamos)	7-15bp	3	2.92857142857143	0.418857142857143
chr8:116450870:TGCTCCCTTCTAACATAG	18	Long Reads (vamos)	16bp+	2	1.98630136986301	0.0136986301369863
chr8:116452381:AATTAAATTCTGTTAAATTTAATTT	25	Long Reads (vamos)	16bp+	4	4.14285714285714	0.574002574002574
chr8:11647247:AAAAAG	6	Long Reads (vamos)	4-6bp	8	8.07407407407407	1.5616362631288
chr8:116482677:ATTATCAAAAA	11	Long Reads (vamos)	7-15bp	3	2.79245283018868	0.166037735849057
chr8:116484297:TATGTATAGATATCTTT	17	Long Reads (vamos)	16bp+	5	4.776	1.64296774193548
chr8:116487303:CTTCCCAAGAATGCAAAAGTATCAAGTTAATTT	33	Long Reads (vamos)	16bp+	2	2	0
chr8:116491100:CTGACCATGACCC	13	Long Reads (vamos)	7-15bp	2	2	0
chr8:116493199:GAAA	4	Long Reads (vamos)	4-6bp	46	46.3555555555556	27.4398009950249
chr8:116493425:TGCTATTAACACAG	14	Long Reads (vamos)	7-15bp	2	2	0
chr8:116493680:CTATTCACTCATTCAT	16	Long Reads (vamos)	16bp+	2	2	0
chr8:116514776:TGCAAGAGTTAGG	13	Long Reads (vamos)	7-15bp	2	1.93243243243243	0.0638652350981118
chr8:116515739:AAATAAATAAA	11	Long Reads (vamos)	7-15bp	3	2.9875	0.0125
chr8:116524016:AAATACT	7	Long Reads (vamos)	7-15bp	7	6.9622641509434	0.0747529200359389
chr8:116524227:AAAT	4	Long Reads (vamos)	4-6bp	9	9.16814159292035	0.444690265486726
chr8:116526939:TTTAATGAGCACA	13	Long Reads (vamos)	7-15bp	2	1.95833333333333	0.0404929577464789
chr8:116528340:AAAAAAAAG	9	Long Reads (vamos)	7-15bp	3	2.87387387387387	0.202129402129402
chr8:116531540:ACACTCTGTATCTAGCTAATCTGGTGGGGACGTGGAGAACCTTTGTGTC	49	Long Reads (vamos)	16bp+	3	3	0
chr8:116537041:ATCC	4	Long Reads (vamos)	4-6bp	8	8.11764705882353	0.164239953407105
chr8:116546851:GCAACAGAGAGAGACAGAGAGCGACCAAAGGGGAAGTGC	39	Long Reads (vamos)	16bp+	2	2	0
chr8:116553095:TAT	3	Long Reads (vamos)	2-3bp	11	11.037037037037	1.62478366216684
chr8:11655534:AGGGTAACTACAGTCAACAA	20	Long Reads (vamos)	16bp+	2	2	0
chr8:116562305:TGTGCCTCAATTTCCTTGT	19	Long Reads (vamos)	16bp+	2	2	0
chr8:116579777:TGT	3	Long Reads (vamos)	2-3bp	13	13.175	1.13718487394958
chr8:116579957:ATTTT	5	Long Reads (vamos)	4-6bp	5	4.88607594936709	0.127880558260305
chr8:116585890:CTGGGTAGAATCCCA	15	Long Reads (vamos)	7-15bp	3	2.72631578947368	0.222172452407615
chr8:116589195:AGAAACAGAGAGAGAGAGA	19	Long Reads (vamos)	16bp+	3	2.92920353982301	0.0842288242730721
chr8:116590613:CAAAA	5	Long Reads (vamos)	4-6bp	6	5.89130434782609	0.295747730530339
chr8:116593760:CTGTGAGAAAATAGATGG	18	Long Reads (vamos)	16bp+	2	2.01428571428571	0.0142857142857143
chr8:116600216:TTATTTTTTATT	12	Long Reads (vamos)	7-15bp	3	2.93150684931507	0.0646879756468798
chr8:116611154:GTTCTTGCTAAACTGATTTAGCAGA	25	Long Reads (vamos)	16bp+	2	2.06944444444444	0.0655320813771518
chr8:116615573:AGAAT	5	Long Reads (vamos)	4-6bp	30	30.0588235294118	8.64836601307189
chr8:11661785:CATCCCACACCTC	13	Long Reads (vamos)	7-15bp	2	1.97183098591549	0.0277665995975855
chr8:116622814:AGAAGTTTATAAATCTTTATAAACTGC	27	Long Reads (vamos)	16bp+	4	4.20967741935484	0.508523472331498
chr8:116632686:TCCCATATCAG	11	Long Reads (vamos)	7-15bp	3	2.98780487804878	0.0368864799759109
chr8:116636645:ATTTTCAACTTACAAT	16	Long Reads (vamos)	16bp+	2	1.97183098591549	0.0277665995975855
chr8:116660769:ACCAGAC	7	Long Reads (vamos)	7-15bp	6	5.76041666666667	0.226206140350877
chr8:116672500:TATTCAGGAGAACGAGG	17	Long Reads (vamos)	16bp+	2	1.98701298701299	0.012987012987013
chr8:116677998:CCTTCCACGGTCT	13	Long Reads (vamos)	7-15bp	2	1.97	0.0293939393939394
chr8:116678395:CCGCCCGGCCAGCCGCCCCGTCCGGGAGGGAGGTGGGGGGATCAGCCCCCCGCCTGGCCAGCCGCCCCGTCCGGGAGGTGAGGGGCGCCTCTGCCCGGCCGCCCCTACTGGGAAGTGAGGAGCCCCTCTGCCCGGCCAGCCGCCCCGTCCGGGAGGGAGGTGGGGGGGTCAGCCCCCCGCCCGGCCAGCCGCCCCATCCGGGAGGAAGGTGGGGGGGTCAGCCCC	225	Long Reads (vamos)	16bp+	7	7.58064516129032	3.33490689745607
chr8:116696378:TTATACAGCTACATGACTAAATTGAAAA	28	Long Reads (vamos)	16bp+	2	2	0
chr8:116706519:TTTA	4	Long Reads (vamos)	4-6bp	8	7.89719626168224	0.225180744136837
chr8:116712661:AAGAACAATCTCAAAACAGATA	22	Long Reads (vamos)	16bp+	2	2	0
chr8:116721627:GCCACAGGGACAGAGCTGCCCA	22	Long Reads (vamos)	16bp+	2	1.9746835443038	0.0249918857513794
chr8:116728379:TTTAAACCTAG	11	Long Reads (vamos)	7-15bp	2	2	0
chr8:116728419:GTTTTTAAACCT	12	Long Reads (vamos)	7-15bp	2	1.98780487804878	0.0121951219512195
chr8:116732654:TCAT	4	Long Reads (vamos)	4-6bp	6	6.20183486238532	0.810737342847435
chr8:116741778:TAGACTTTCATTTAATTCTG	20	Long Reads (vamos)	16bp+	2	1.98550724637681	0.0144927536231884
chr8:116742599:ACATTCAAGTTTATT	15	Long Reads (vamos)	7-15bp	2	2.01149425287356	0.0347500668270516
chr8:116747054:TGTTTTTT	8	Long Reads (vamos)	7-15bp	3	2.86111111111111	0.21417445482866
chr8:116748026:CTTGAACCTGGGAGGCGGAGGTTGCAGTGAGCCAAGATCCA	41	Long Reads (vamos)	16bp+	2	2	0
chr8:116748151:CAAAAA	6	Long Reads (vamos)	4-6bp	9	9	0.62015503875969
chr8:116748309:AACAAAAAATTTAACCAAAC	20	Long Reads (vamos)	16bp+	2	2	0
chr8:116749791:TACTTTTCTTTGGAAAACAAGCCCTGTGGAGGG	33	Long Reads (vamos)	16bp+	2	7.05494505494505	155.252503052503
chr8:11675043:AAAC	4	Long Reads (vamos)	4-6bp	8	7.87704918032787	0.488890394255521
chr8:116751212:AAAAT	5	Long Reads (vamos)	4-6bp	9	8.87596899224806	0.781371124031008
chr8:116752665:AAGA	4	Long Reads (vamos)	4-6bp	36	36.3284671532847	12.6633748389867
chr8:11675512:TTTG	4	Long Reads (vamos)	4-6bp	10	10.2977099236641	0.626071638285379
chr8:116759103:TATTGTGGGTATTAATT	17	Long Reads (vamos)	16bp+	2	2.01315789473684	0.0131578947368421
chr8:116763640:TAAAATATTTATTTAGC	17	Long Reads (vamos)	16bp+	2	1.97368421052632	0.0259649122807018
chr8:116764061:ACATAAAAAATAAAGA	16	Long Reads (vamos)	16bp+	2	1.98701298701299	0.012987012987013
chr8:116774579:ATATATTCCAATAAGA	16	Long Reads (vamos)	16bp+	3	3	0.024390243902439
chr8:116774705:GTTTTT	6	Long Reads (vamos)	4-6bp	6	5.88976377952756	0.20997375328084
chr8:116774758:TATATTCCATACAGGAATATAGTCTA	26	Long Reads (vamos)	16bp+	2	2.01351351351351	0.0135135135135135
chr8:116774823:ATATATTCCATATAAGAAT	19	Long Reads (vamos)	16bp+	2	2	0
chr8:116776974:TGTATAGAAAGTTTAAATATA	21	Long Reads (vamos)	16bp+	3	3.06796116504854	0.0639634494574529
chr8:11678012:AAT	3	Long Reads (vamos)	2-3bp	14	13.6585365853659	3.94802079168333
chr8:116780135:TGAATAAATGAACAAA	16	Long Reads (vamos)	16bp+	2	2.01408450704225	0.0140845070422535
chr8:116780544:TTTTTTTTTTTTC	13	Long Reads (vamos)	7-15bp	2	3.60869565217391	110.556064073227
chr8:11678061:AGGAGTGACAGCTTTGAGA	19	Long Reads (vamos)	16bp+	2	1.98717948717949	0.0128205128205128
chr8:116782356:CTTTTAGTTTC	11	Long Reads (vamos)	7-15bp	3	2.9811320754717	0.0186882300089847
chr8:116792911:ATATATGTAT	10	Long Reads (vamos)	7-15bp	4	4	0.0227272727272727
chr8:116810461:AAAACATTTTTATTTTA	17	Long Reads (vamos)	16bp+	2	1.98165137614679	0.0181787291879035
chr8:116812001:ATATGTATATATATATTATATAT	23	Long Reads (vamos)	16bp+	11	11.4705882352941	3.51023965141612
chr8:116825857:ATTTT	5	Long Reads (vamos)	4-6bp	6	5.89380530973451	0.149336283185841
chr8:116836848:CACGCACACACA	12	Long Reads (vamos)	7-15bp	4	4.2890625	0.411847933070866
chr8:116837131:GGCTTGTTCTAGACATAACAAGGA	24	Long Reads (vamos)	16bp+	2	1.97183098591549	0.0277665995975855
chr8:116837981:AAGGAATTTAAG	12	Long Reads (vamos)	7-15bp	2	2	0
chr8:116850636:TCTTTCTCCTTC	12	Long Reads (vamos)	7-15bp	3	2.8859649122807	0.119624281943798
chr8:116853826:AAAAAAAC	8	Long Reads (vamos)	7-15bp	5	4.95934959349593	0.137678262028522
chr8:116855986:AAAAGCAAGAAGCCTAGTTATCTAATACAACAGTAGCAGATCAGTAGACAGGCAAAAA	58	Long Reads (vamos)	16bp+	2	2	0
chr8:116861031:AAAAATTTCCATAATA	16	Long Reads (vamos)	16bp+	2	2.02247191011236	0.0222165474974464
chr8:116872076:AAAAAACACAATAAT	15	Long Reads (vamos)	7-15bp	2	2.05050505050505	0.0484436198721913
chr8:116878628:TCTCTGTCTTC	11	Long Reads (vamos)	7-15bp	6	5.90697674418605	0.303779069767442
chr8:116881771:TTTCTTTATTTTTATTTTGTATT	23	Long Reads (vamos)	16bp+	3	2.70408163265306	0.210498632442668
chr8:116891731:GTAATACATTAGAAAGAGATAAAC	24	Long Reads (vamos)	16bp+	2	2	0
chr8:116892110:AGAACTCACTCATTACCT	18	Long Reads (vamos)	16bp+	2	2	0
chr8:116901536:GAAA	4	Long Reads (vamos)	4-6bp	14	14.0074074074074	0.992482034273079
chr8:116907810:CTTACTGATTTGGTTAATCA	20	Long Reads (vamos)	16bp+	2	2	0
chr8:116911478:ATTTTATATGAGACCT	16	Long Reads (vamos)	16bp+	2	2	0
chr8:116916696:AAAAATACATATCCT	15	Long Reads (vamos)	7-15bp	5	4.94059405940594	0.136435643564356
chr8:116918778:CAAAAAAAAAAAAAA	15	Long Reads (vamos)	7-15bp	2	2.21374045801527	0.292425132119789
chr8:116923136:TTTTTTTTTTTTTTTTGAGACAGAGTCTTGCTCTGTTGCCCAGGCTGGAGTACAGTGGCGCAATCTTGGCTTACTGCAACCTCTGTCTCCCGGGTTCAAGCGATTCTCCTGCCTCAGCCTCCCTAGTAGCTGGGATTACAGTTGTCCACCACCACGCCCAGCTAATTTTTGTAT	174	Long Reads (vamos)	16bp+	2	2	0
chr8:116923607:TATT	4	Long Reads (vamos)	4-6bp	11	10.9009009009009	0.435544635544636
chr8:116923786:CCACCATGCCCAGCTATTTTTTGTATTTTTAGTAGAGACGGGGTTTCACTGTGTTGGCCAGGATGGTCGTGATCTCTTGACCTCGTGATCCACCCACCTCGGCCTCCCAAAGTGCTGGGATTACAGGCGTGAG	133	Long Reads (vamos)	16bp+	2	2	0
chr8:116925548:AAATAAAAAATAAATAAAA	19	Long Reads (vamos)	16bp+	4	3.70769230769231	0.332498509242695
chr8:116930263:TTGAATGAATGAAT	14	Long Reads (vamos)	7-15bp	2	2	0
chr8:116931181:CAGATATATGGTG	13	Long Reads (vamos)	7-15bp	3	2.78021978021978	0.173382173382173
chr8:11693454:GAGAAAGA	8	Long Reads (vamos)	7-15bp	5	5.41666666666667	0.458651399491094
chr8:11693517:ACAGAGAGAGAG	12	Long Reads (vamos)	7-15bp	6	6.05154639175258	0.695231958762887
chr8:11693905:TGTGTGTGCA	10	Long Reads (vamos)	7-15bp	4	3.88333333333333	0.271988795518207
chr8:116949313:GTGCTGATTGGTGTGTTTACAATCCTTTAGCTAGACATAAAGGTTCTCCAAGTCCCCACCAGATTACCAAGATACAGAGTGCTGACTGGTGTGTTTTACAAACCTTGAGTTAGACACAAA	120	Long Reads (vamos)	16bp+	2	2.01428571428571	0.0142857142857143
chr8:116955721:AAAAAAAAAGAAAAT	15	Long Reads (vamos)	7-15bp	2	2.13223140495868	0.115702479338843
chr8:116957263:TTTTTTA	7	Long Reads (vamos)	7-15bp	4	4.40476190476191	0.290857142857143
chr8:116965867:TTTTTAATTT	10	Long Reads (vamos)	7-15bp	4	3.62809917355372	0.452203856749311
chr8:116968272:ATAAGCTATAGTATATTATATAGTATACTATATTA	35	Long Reads (vamos)	16bp+	3	3.07777777777778	0.0725343320848939
chr8:116976789:TGTTGCCCAGGCTGGAGTGCAGTGGCACGATTTCCGTTCACTGCAAGCTCCGCCTCCTGGGTTCACGCCATTCTCCTGCCTCAGCCACCCGAGTAGCTGGGACTACAGGCGCCCGCCACCACACCTGGCTAATTTTTTTTTTGTATTTTTAGTAGAGACGGGGTTTCACTGTGTTAGCCAGGATGGTATTGATCTCCTGACCTCGTGATTCGCCTGCCTCCACCTCCCAAAGTACTGGGATTACAGGCGTGAGCCACCGTGCCTGGCCTTTTCTTT	276	Long Reads (vamos)	16bp+	2	2.01428571428571	0.0142857142857143
chr8:116978907:TCTTTTTTTTT	11	Long Reads (vamos)	7-15bp	3	2.83809523809524	0.136996336996337
chr8:116985572:AATTATTAAATTACAGATACAATTTTAC	28	Long Reads (vamos)	16bp+	2	2	0
chr8:116985725:CTTACTCTGGAAATTAC	17	Long Reads (vamos)	16bp+	2	1.98571428571429	0.0142857142857143
chr8:116989465:ATTGTTTATTATTTACCTAA	20	Long Reads (vamos)	16bp+	2	2	0
chr8:117002586:GTTTTTGTTTTTGTTTT	17	Long Reads (vamos)	16bp+	2	1.96703296703297	0.0322344322344322
chr8:117005225:GTCTGTGTAGATTTTCTTATTC	22	Long Reads (vamos)	16bp+	2	2	0
chr8:117018257:ATAC	4	Long Reads (vamos)	4-6bp	7	6.9375	0.332894736842105
chr8:117018504:TTGATAGCACTGCTGTG	17	Long Reads (vamos)	16bp+	7	6.78378378378378	0.207371007371007
chr8:11701981:CCATCCACAGCACAGCCTGTTATAGCCCCA	30	Long Reads (vamos)	16bp+	2	2	0
chr8:117031427:TTC	3	Long Reads (vamos)	2-3bp	13	13.5378787878788	4.8000809622947
chr8:117051812:AAAATAAAAA	10	Long Reads (vamos)	7-15bp	3	2.89393939393939	0.110802683321767
chr8:117053142:GGCCTCGTGATCTGCC	16	Long Reads (vamos)	16bp+	2	1.98571428571429	0.0142857142857143
chr8:117060166:TTTATTTTTATT	12	Long Reads (vamos)	7-15bp	2	2.0126582278481	0.0126582278481013
chr8:117064761:CCCTCCTCACCCAGC	15	Long Reads (vamos)	7-15bp	2	1.97674418604651	0.0229822161422709
chr8:117071861:TGTTCATCTCCCATTAGCCTATCTCCCACCCTTCTCTGCCTTGTTTTGTTC	51	Long Reads (vamos)	16bp+	2	2	0
chr8:117083915:CTGACCAATTGATTTCA	17	Long Reads (vamos)	16bp+	2	2	0
chr8:117094342:GGAGACCCGCAGTGGGTAGCTCTTCTCTGCAAGCAGGGTGTCCTGATGAGTGTCTAGCCCTCAGTAGAGG	70	Long Reads (vamos)	16bp+	2	2	0
chr8:117095307:TTACTAGCATTACTAGTTAGTAATAATAGTAACATA	36	Long Reads (vamos)	16bp+	2	2	0
chr8:117097420:AATATATATTATATATAATATATAATTTTAAAT	33	Long Reads (vamos)	16bp+	28	28.2932330827068	6.07245386192755
chr8:117103899:TGTATAACATTCTCAAAACCCTGAATAGTCTTCTGTGAACATCA	44	Long Reads (vamos)	16bp+	2	2	0
chr8:117118176:AAAAAAAC	8	Long Reads (vamos)	7-15bp	5	5.2396694214876	0.667079889807162
chr8:117126525:TCCA	4	Long Reads (vamos)	4-6bp	16	15.6525423728814	1.56200202810372
chr8:117128425:TGTGTGTGCT	10	Long Reads (vamos)	7-15bp	3	2.97272727272727	0.0634695579649708
chr8:117136995:AGAACAAATGCCTTTCTTGAGGTC	24	Long Reads (vamos)	16bp+	2	2	0
chr8:117137301:CCTCTTTTCTCCTTCTA	17	Long Reads (vamos)	16bp+	2	2	0
chr8:117140728:AAATATTAAAGAAA	14	Long Reads (vamos)	7-15bp	3	2.9746835443038	0.0249918857513794
chr8:117167703:TATAAACAATGATGTAATTAC	21	Long Reads (vamos)	16bp+	2	1.98571428571429	0.0142857142857143
chr8:117168149:GTGAGATTTGG	11	Long Reads (vamos)	7-15bp	2	2.01388888888889	0.0420579029733959
chr8:117198990:GGATTGTAAAGTTAAC	16	Long Reads (vamos)	16bp+	2	2.0126582278481	0.0126582278481013
chr8:117201699:TGTGTGTGTATATA	14	Long Reads (vamos)	7-15bp	2	2	0.024390243902439
chr8:117206390:CTGAGGAGATGT	12	Long Reads (vamos)	7-15bp	2	1.8375	0.137816455696203
chr8:117213464:CTAT	4	Long Reads (vamos)	4-6bp	21	21.0955882352941	2.44264705882353
chr8:117220889:AAAAT	5	Long Reads (vamos)	4-6bp	10	9.72131147540984	2.1530957864788
chr8:117224338:TGTGTGTATGTA	12	Long Reads (vamos)	7-15bp	3	2.88679245283019	0.177538185085355
chr8:117232962:ACTGAGTTAAACTAAGCA	18	Long Reads (vamos)	16bp+	2	2	0
chr8:117234143:TGAGAAATTATTTAA	15	Long Reads (vamos)	7-15bp	2	2.06896551724138	0.576583801122694
chr8:117269701:ATATATATTACATATAA	17	Long Reads (vamos)	16bp+	2	2	0
chr8:117271182:ATATATATACATCTATATC	19	Long Reads (vamos)	16bp+	3	2.80232558139535	0.16046511627907
chr8:117295390:ATTT	4	Long Reads (vamos)	4-6bp	9.5	10.5409836065574	7.40739737162986
chr8:117303983:AAAAC	5	Long Reads (vamos)	4-6bp	7	7.12037037037037	0.21902042229145
chr8:117304404:TAAAAGAGTGCCC	13	Long Reads (vamos)	7-15bp	2	1.98571428571429	0.0142857142857143
chr8:117305253:ATATACTTAATATATACAT	19	Long Reads (vamos)	16bp+	3	3.09210526315789	0.0847368421052632
chr8:117310037:TAATT	5	Long Reads (vamos)	4-6bp	8	8.49166666666667	0.78984593837535
chr8:117314573:AGGAAAGAAGAATGAAAGGA	20	Long Reads (vamos)	16bp+	3	3	0.0285714285714286
chr8:117317488:GAAGCAAAGCTGCCAACCCCAG	22	Long Reads (vamos)	16bp+	2	1.98648648648649	0.0135135135135135
chr8:117323649:AGAGAGAGAGAA	12	Long Reads (vamos)	7-15bp	3	2.88524590163934	0.185069773743395
chr8:117366166:TAGATACTATTTTGAAAA	18	Long Reads (vamos)	16bp+	3	3.02150537634409	0.0212716222533894
chr8:117368109:TTGAAATTATTTTTATGGTCTATCTTGTTGA	31	Long Reads (vamos)	16bp+	2	2	0
chr8:117389464:AGAGAGACAGAAAGTGAGAGAGAATCACAAAACAGAATACACAAAAATTTTCCACACACAAAAATAGCTAAATTAATTAGAGAAACTACACTTCACCACACTAAAGGAAGAGGGTAGTCTTGAACTA	127	Long Reads (vamos)	16bp+	2	2	0
chr8:117392429:AGAGTGGATATACTAC	16	Long Reads (vamos)	16bp+	2	2	0
chr8:117393758:ATATCTATATTTATATA	17	Long Reads (vamos)	16bp+	2	2	0
chr8:11739724:GTGTGCGGAGCTTCTGTC	18	Long Reads (vamos)	16bp+	3	3.21428571428571	0.377714285714286
chr8:117406625:TAAATGCTAATATAC	15	Long Reads (vamos)	7-15bp	3	2.99065420560748	0.00934579439252336
chr8:117417177:ACAGAAAAATAGACAAATATT	21	Long Reads (vamos)	16bp+	2	2	0
chr8:117419243:CCCCCAGTACAGCACAC	17	Long Reads (vamos)	16bp+	2	1.98936170212766	0.0106382978723404
chr8:1174257:ACCATCACCAAAATCATTATCATTACCATTACCACCATCATCATT	45	Long Reads (vamos)	16bp+	7	7.1858407079646	0.152654867256637
chr8:117426568:GCCTCTGCCCGGCCGCCCCGTCTGGGAGGTGAGGAGC	37	Long Reads (vamos)	16bp+	24	23.969465648855	0.0298297122724604
chr8:117434443:AGACAGTGGGTGCA	14	Long Reads (vamos)	7-15bp	2	1.97183098591549	0.0277665995975855
chr8:117438897:TTTTATGCCCCCTTAAC	17	Long Reads (vamos)	16bp+	2	1.98947368421053	0.0105263157894737
chr8:11744291:TTTGCAAAGCACTTTACAGCCATTGTTGTAAGTTTTTCCTCTCA	44	Long Reads (vamos)	16bp+	2	2	0
chr8:117443937:AGAT	4	Long Reads (vamos)	4-6bp	14	14.0769230769231	1.1103160405486
chr8:117459291:CCTT	4	Long Reads (vamos)	4-6bp	7	6.84782608695652	0.767797419971333
chr8:117466743:GTGTGTGTAT	10	Long Reads (vamos)	7-15bp	3	2.92307692307692	0.106100795755968
chr8:117483569:GTTTTT	6	Long Reads (vamos)	4-6bp	6	5.944	0.0855483870967742
chr8:117484185:TTTC	4	Long Reads (vamos)	4-6bp	14	13.7786259541985	3.75830886670581
chr8:117495099:TGGTTGCTTTATAGTGTCTAT	21	Long Reads (vamos)	16bp+	2	2	0
chr8:117497125:AAAAAAAC	8	Long Reads (vamos)	7-15bp	4	3.91735537190083	0.126446280991736
chr8:117497591:TGTGTGTTTATAAGTATGATTA	22	Long Reads (vamos)	16bp+	2	2.01219512195122	0.0121951219512195
chr8:117498318:TTTATATTTAAG	12	Long Reads (vamos)	7-15bp	2	2	0
chr8:117502023:CTCTTCAGAAGCATTTGCTT	20	Long Reads (vamos)	16bp+	4	3.60683760683761	0.240642499263189
chr8:117503344:GAG	3	Long Reads (vamos)	2-3bp	19	19.4	3.29612403100775
chr8:117505304:TTTTTG	6	Long Reads (vamos)	4-6bp	5	5.00813008130081	0.0900972944155671
chr8:117507486:AGAAAGAAAAATAAA	15	Long Reads (vamos)	7-15bp	2	1.97183098591549	0.0277665995975855
chr8:117527619:TCTTTCTTTTTT	12	Long Reads (vamos)	7-15bp	3	2.84375	0.447834645669291
chr8:117550877:AGAGGAAGAAAGGGAGGA	18	Long Reads (vamos)	16bp+	2	2.48672566371681	0.252054361567636
chr8:117560783:TTTG	4	Long Reads (vamos)	4-6bp	8	7.18333333333333	3.24341736694678
chr8:117569130:TCCAGGTGAAAATTATTG	18	Long Reads (vamos)	16bp+	2	2	0
chr8:117576481:AAAAAAAAA	9	Long Reads (vamos)	7-15bp	4	4.08064516129032	0.969053238919486
chr8:117594104:GGTTAGGTTCAGATT	15	Long Reads (vamos)	7-15bp	2	2	0
chr8:117597006:TAGAACTCAGGAATTCAC	18	Long Reads (vamos)	16bp+	2	2	0
chr8:117608336:CCTCCCTTCCTTCCTTCCTCCTTTCATTCCTCCCTCCCTCTCTTCCTTCCTTCCCTTCCCTTTCCTTCCTTCATTCCTTGCTTCTTTCCTTCCTTCCTCCCTCCCTCCCTCTCTTCTCCCTCCCTCCCTTCCTTCTCTTCCTTCCTTCCTTCCTC	155	Long Reads (vamos)	16bp+	3	2.9438202247191	0.0536261491317671
chr8:117615130:CATTCATGTGTCATTCTTGC	20	Long Reads (vamos)	16bp+	2	2	0
chr8:117626079:ACAAATAGTAATTTA	15	Long Reads (vamos)	7-15bp	3	3	0
chr8:11762714:CAATACTAGTGGA	13	Long Reads (vamos)	7-15bp	2	2.02564102564103	0.0253080253080253
chr8:117636049:TTACCTACATTATATATAAAGTCC	24	Long Reads (vamos)	16bp+	2	1.97619047619048	0.0235226620768789
chr8:117640859:TCTCTCTGTCTCTCAA	16	Long Reads (vamos)	16bp+	2	2	0
chr8:11764257:AAAC	4	Long Reads (vamos)	4-6bp	9	9.02325581395349	1.02289244186047
chr8:117649899:TTTATAAAAACAATTGTAT	19	Long Reads (vamos)	16bp+	2	2	0
chr8:117667361:TATTT	5	Long Reads (vamos)	4-6bp	9	12.9112903225806	56.3416601101495
chr8:117669467:TTTTGAAAAAGGTCACAGAAAATGA	25	Long Reads (vamos)	16bp+	2	2	0
chr8:11766982:GAAA	4	Long Reads (vamos)	4-6bp	35	34.7956204379562	9.38439244310863
chr8:117678593:GGTGTGG	7	Long Reads (vamos)	7-15bp	3	3.06382978723404	0.361473347060169
chr8:117687122:AGAATTAAACA	11	Long Reads (vamos)	7-15bp	3	2.97959183673469	0.0408163265306122
chr8:117688164:TAGTGCATCAGAATCAATG	19	Long Reads (vamos)	16bp+	2	2.29906542056075	0.211602891906189
chr8:117693963:AAACACACCC	10	Long Reads (vamos)	7-15bp	3	2.97560975609756	0.0240891297801867
chr8:117696501:AGGGAGGGAGGGA	13	Long Reads (vamos)	7-15bp	2	1.98571428571429	0.0142857142857143
chr8:117696955:TGAATACATTTTGACA	16	Long Reads (vamos)	16bp+	3	2.85555555555556	0.124968789013733
chr8:117722534:CAATAGCCATCCTAAATT	18	Long Reads (vamos)	16bp+	3	3	0
chr8:117729071:ATTTATATTATCTC	14	Long Reads (vamos)	7-15bp	2	2	0
chr8:117732586:TTTA	4	Long Reads (vamos)	4-6bp	11	11.2765957446809	0.696865705788149
chr8:117740743:TTTAATTTTCTAAAC	15	Long Reads (vamos)	7-15bp	2	2	0
chr8:117741127:AATAATAACAAT	12	Long Reads (vamos)	7-15bp	2	2.02702702702703	0.0814513143280267
chr8:117742896:TTTTTTTCTTTT	12	Long Reads (vamos)	7-15bp	2	1.98019801980198	0.0596039603960396
chr8:117758926:AAAATTAAAAGAGTGG	16	Long Reads (vamos)	16bp+	2	2	0
chr8:117759757:AAAG	4	Long Reads (vamos)	4-6bp	64	64.1970802919708	26.8652855302705
chr8:117770406:TTTCTTTCTCTCTCTCTCTTCCTTCCTTCATCTTTGCTTTCTTCCTTCCTTCTTTCTTTCCTTTCCTCTTT	71	Long Reads (vamos)	16bp+	2	2.08974358974359	0.0827505827505828
chr8:117772975:CTGGGATTACACGCATGAGCCACTG	25	Long Reads (vamos)	16bp+	2	1.98630136986301	0.0136986301369863
chr8:117777057:CCCTCT	6	Long Reads (vamos)	4-6bp	9	9.42962962962963	2.60508568269762
chr8:117777507:CTGGGATGTGAGGAGCGCCTCTGCCCGGCCGCGACCCCGTCTGGGAACTGAGGAGTGCCTCTGCCCGGCGGCGACCCTGTCTGGGAACTGAGGAGTGTCTCTGCCCCGCCGCCACCCGGT	120	Long Reads (vamos)	16bp+	4	3.98275862068966	0.0170914542728636
chr8:117786600:AAAT	4	Long Reads (vamos)	4-6bp	7	6.41666666666667	0.480392156862745
chr8:117790869:AAC	3	Long Reads (vamos)	2-3bp	17	16.8217054263566	4.94452519379845
chr8:1177983:GGTGAAGGGATTCGGCCATGGCCAGTGGT	29	Long Reads (vamos)	16bp+	2	2	0
chr8:117802904:TTTATAAACTTTAAATT	17	Long Reads (vamos)	16bp+	2	2	0
chr8:117809153:TGTA	4	Long Reads (vamos)	4-6bp	8	7.87037037037037	0.637244721356871
chr8:117809183:TGTGTGTAGGTATATATATG	20	Long Reads (vamos)	16bp+	3	3.39449541284404	0.333673122663948
chr8:117814018:AGA	3	Long Reads (vamos)	2-3bp	32	31.4477611940299	3.85815284479856
chr8:117818744:CAAA	4	Long Reads (vamos)	4-6bp	8	8.01960784313725	0.138225587264609
chr8:117824855:TTTTTG	6	Long Reads (vamos)	4-6bp	5	4.97368421052632	0.105964912280702
chr8:11782717:GGGATGTCTGTATGTGTGTATGATCCAGCCACAGAGTGTGCTCTGACTATGTTGTGGTAACGATGTG	67	Long Reads (vamos)	16bp+	7	6.875	0.236842105263158
chr8:117832520:AAAAG	5	Long Reads (vamos)	4-6bp	7	6.85496183206107	0.817263652378156
chr8:117844132:ATT	3	Long Reads (vamos)	2-3bp	15	14.6031746031746	4.86526984126984
chr8:117858712:GAAG	4	Long Reads (vamos)	4-6bp	46	45.4850746268657	68.7328582650656
chr8:117860919:AAGCAGCTGTCATTAGTCCAAAT	23	Long Reads (vamos)	16bp+	2	2	0
chr8:117875420:TAAA	4	Long Reads (vamos)	4-6bp	13	12.859649122807	1.07747244216737
chr8:117886136:CAAAAAATAG	10	Long Reads (vamos)	7-15bp	3	2.97196261682243	0.0463763004761065
chr8:117888087:AAT	3	Long Reads (vamos)	2-3bp	10	9.85714285714286	0.527472527472527
chr8:117894168:TCTTTTCTTTTACTTTT	17	Long Reads (vamos)	16bp+	2	2.42857142857143	0.246973365617433
chr8:117908629:AAAACA	6	Long Reads (vamos)	4-6bp	7	7.1796875	0.542261318897638
chr8:117915855:AAACA	5	Long Reads (vamos)	4-6bp	9	9.25892857142857	1.99541505791506
chr8:117918969:AAAAATCTACTGTTAGCAGAATTCAATACAGCTTACCTCTCC	42	Long Reads (vamos)	16bp+	2	1.97333333333333	0.0263063063063063
chr8:117920745:GGAAGCTGACCATCCCTGTGAAGATAACTTAGCCACAATTGTGCTGGGT	49	Long Reads (vamos)	16bp+	2	2	0
chr8:117925705:AAAAAAAAAAAAAA	14	Long Reads (vamos)	7-15bp	3	2.93893129770992	0.25778038755138
chr8:117936877:AAAT	4	Long Reads (vamos)	4-6bp	10	9.96703296703297	0.232234432234432
chr8:11795258:TCTAGCTAAGGGATTGTAAATACACCAATCAGCACTCTGTA	41	Long Reads (vamos)	16bp+	3	2.98611111111111	0.0138888888888889
chr8:11795441:ACAAATCAGCTCTCTGTAAAACAG	24	Long Reads (vamos)	16bp+	3	3.01204819277108	0.0120481927710843
chr8:117959248:GCCTAGCACACAAGGCCGGCCCTGATCAAGCTCTA	35	Long Reads (vamos)	16bp+	2	2	0
chr8:117961117:TTCC	4	Long Reads (vamos)	4-6bp	12	11.3492063492063	1.33307936507937
chr8:117964623:TGTT	4	Long Reads (vamos)	4-6bp	11	10.8923076923077	0.90304114490161
chr8:117965988:CATATACACACACACACACACA	22	Long Reads (vamos)	16bp+	3	2.96363636363636	0.0353628023352794
chr8:117968526:TTAT	4	Long Reads (vamos)	4-6bp	8	8.71134020618557	13.6866408934708
chr8:117972148:AAAAAAAA	8	Long Reads (vamos)	7-15bp	7	6.61481481481481	0.596793808734107
chr8:117973441:GTGCAAATTAAAAGCACACTA	21	Long Reads (vamos)	16bp+	2	1.97435897435897	0.0253080253080253
chr8:117973768:GAAAG	5	Long Reads (vamos)	4-6bp	53	52.6544117647059	22.8352396514161
chr8:117979355:AAAC	4	Long Reads (vamos)	4-6bp	10	9.63636363636364	1.11866759195003
chr8:117980698:TTGTTTTTTTT	11	Long Reads (vamos)	7-15bp	2	1.89147286821705	0.73812984496124
chr8:117984428:AAAAC	5	Long Reads (vamos)	4-6bp	9	9.47692307692308	2.01884317233154
chr8:117985004:AGGTCTTTCAGATGGCTGCTTAAG	24	Long Reads (vamos)	16bp+	2	1.95833333333333	0.0404929577464789
chr8:11799648:AAGAAATAGCACTCGAAGGCTGGGCGCAGTGGCTTGCCTGTAATCCTAGCACTTTGGGAGGCCGAGGAGGGTGGATCATGAGGTCAGGAGTTCAAGACCAGTCTGGCCAACATGGTGAAACCCTGTCTCTACTAAAAATCGAAAAATTACCCAGGCGTGGTGGTTGGGCGCCTGTAATCCCAGCTACTCGGGAGGCTGAGGCAGGAGAAGCACTTGAACCCAGAAGGCAGAGGTGGCAGTGAACCGAGACTGTGCCACTGCACTCCAGCCTGGCAACAAGAGTGAAATTCTGTCTCAAAAAAAAAAAAAAAA	312	Long Reads (vamos)	16bp+	2	2	0
chr8:117997245:TATATATATATACTT	15	Long Reads (vamos)	7-15bp	5	5.62096774193548	10.8226462103331
chr8:117999938:TATATATATATATGTGTGTG	20	Long Reads (vamos)	16bp+	3	2.70338983050847	0.210415761263219
chr8:118000004:ACACACATACAC	12	Long Reads (vamos)	7-15bp	3	2.60416666666667	0.325877192982456
chr8:118017478:TATCTCCCCTCACCAC	16	Long Reads (vamos)	16bp+	3	2.99099099099099	0.00900900900900901
chr8:118019246:GAAA	4	Long Reads (vamos)	4-6bp	11	11.1467889908257	3.53380903839619
chr8:118034145:CATTTTTAAAGAGATGATTCTT	22	Long Reads (vamos)	16bp+	2	2	0
chr8:118035690:TTCGGAAACACAATT	15	Long Reads (vamos)	7-15bp	2	1.9746835443038	0.0249918857513794
chr8:118041665:GAAG	4	Long Reads (vamos)	4-6bp	15	15.1679389312977	3.74081033470346
chr8:118042691:TATATCTCCATTCATACT	18	Long Reads (vamos)	16bp+	2	1.98611111111111	0.0138888888888889
chr8:118047864:CAAT	4	Long Reads (vamos)	4-6bp	8	8.02083333333333	0.146929824561404
chr8:118057549:AAAAGA	6	Long Reads (vamos)	4-6bp	6	5.56488549618321	0.586142102172637
chr8:118057970:AAAAGAAAAAAAAAAAAA	18	Long Reads (vamos)	16bp+	2	2.04273504273504	0.110226937813145
chr8:118058133:ACACAACACACACAAAT	17	Long Reads (vamos)	16bp+	2	1.98684210526316	0.0131578947368421
chr8:1180637:TGTGCAAGGGCAGTACACTTACTGTCGAGTGTGGGTGGC	39	Long Reads (vamos)	16bp+	11	13.8702290076336	21.2368761009982
chr8:118063846:TTTA	4	Long Reads (vamos)	4-6bp	9	9.00934579439252	0.556515605713278
chr8:118066332:TTTA	4	Long Reads (vamos)	4-6bp	11	11.4299065420561	1.02098395344736
chr8:118069863:TGATCCAGGCCA	12	Long Reads (vamos)	7-15bp	2	2	0
chr8:11807314:TTTTTAAAAAAT	12	Long Reads (vamos)	7-15bp	2	1.62037037037037	0.405936310141918
chr8:118073200:TATGCTATACATTAGTGACA	20	Long Reads (vamos)	16bp+	2	1.98701298701299	0.012987012987013
chr8:118073614:GAAGA	5	Long Reads (vamos)	4-6bp	18	17.4222222222222	8.57412935323383
chr8:11808704:CCCACT	6	Long Reads (vamos)	4-6bp	6	5.81188118811881	0.714257425742574
chr8:118096596:AAGG	4	Long Reads (vamos)	4-6bp	29	29.6	6.33134328358209
chr8:118097451:AATAAAAATAAAT	13	Long Reads (vamos)	7-15bp	2	2	0.0256410256410256
chr8:118099749:CACATAGGATGCCCTCAGATATGAGTTGCTGTTGCTGTTATCCT	44	Long Reads (vamos)	16bp+	2	2	0
chr8:118107145:ATTTGTATATACTCTA	16	Long Reads (vamos)	16bp+	2	2	0
chr8:118109409:AATG	4	Long Reads (vamos)	4-6bp	13	13.3196721311475	0.549857742853272
chr8:118112724:TGG	3	Long Reads (vamos)	2-3bp	9	8.88793103448276	1.12646176911544
chr8:118123899:TGAGC	5	Long Reads (vamos)	4-6bp	6	6.1	0.293258426966292
chr8:118127536:AAAT	4	Long Reads (vamos)	4-6bp	11	11	0.278260869565217
chr8:118133052:TTTTATCTGAATAATTTCCACATTGAAAAAATTGGG	36	Long Reads (vamos)	16bp+	2	2	0
chr8:118139652:AGGATTCCATTCT	13	Long Reads (vamos)	7-15bp	2	2.01428571428571	0.0142857142857143
chr8:118140140:AATTGAAATGGAAGGATAAACA	22	Long Reads (vamos)	16bp+	2	2	0
chr8:118152379:CTTC	4	Long Reads (vamos)	4-6bp	33	33.2573529411765	3.00735294117647
chr8:118154144:CACACACATA	10	Long Reads (vamos)	7-15bp	4	3.64615384615385	0.338938580799046
chr8:118158113:AGACAGAGGACTCTAGG	17	Long Reads (vamos)	16bp+	2	2	0
chr8:118159702:TTTTTTTCTT	10	Long Reads (vamos)	7-15bp	3	3.30952380952381	0.599428571428571
chr8:118163874:AAACA	5	Long Reads (vamos)	4-6bp	7	6.92173913043478	2.30083905415713
chr8:118164812:ATATATACACAC	12	Long Reads (vamos)	7-15bp	4	3.856	0.140387096774194
chr8:118165584:TATATATATACATATATACATATATATATGTGTATATA	38	Long Reads (vamos)	16bp+	2	2.41666666666667	0.376168224299065
chr8:118175023:AAAAAAAAAACAA	13	Long Reads (vamos)	7-15bp	3	2.89393939393939	0.126069858894286
chr8:118187910:TGTTGAGCAACTATGA	16	Long Reads (vamos)	16bp+	3	2.79761904761905	0.163367756741251
chr8:118192665:AATTTATGAAAATTGAAAAG	20	Long Reads (vamos)	16bp+	3	3	0
chr8:118196630:CTTGATGTTTCTCT	14	Long Reads (vamos)	7-15bp	2	2	0
chr8:118201877:GAATTATTGGAATCAA	16	Long Reads (vamos)	16bp+	2	2	0
chr8:118208258:AAAAT	5	Long Reads (vamos)	4-6bp	6	5.92	0.267741935483871
chr8:118218912:CCAAATTTGAATAATTA	17	Long Reads (vamos)	16bp+	2	1.98571428571429	0.0142857142857143
chr8:1182387:AACAGAATTGTGTCACTAGGAAATGAGCGTGCATTTAATGCTCACACGTGTGATGTCTATGTGAGATGCTGGGTGGCTG	79	Long Reads (vamos)	16bp+	2	2	0
chr8:118250660:ATTTTTTATTTATTT	15	Long Reads (vamos)	7-15bp	2	1.98863636363636	0.0343521421107628
chr8:11825686:AAAAAATAAAAAT	13	Long Reads (vamos)	7-15bp	2	2.33333333333333	0.291316526610644
chr8:11827311:GAAAGAGCAAAAATAAAAATTAAA	24	Long Reads (vamos)	16bp+	2	1.98611111111111	0.0138888888888889
chr8:118277340:TCTATCTTTCTATCTATCTATCA	23	Long Reads (vamos)	16bp+	2	2.0126582278481	0.0126582278481013
chr8:11827875:AAAAC	5	Long Reads (vamos)	4-6bp	7	7.06870229007634	0.4952436876101
chr8:11828290:CAAAAAAACAAAAAACA	17	Long Reads (vamos)	16bp+	2	1.98717948717949	0.0387945387945388
chr8:118291810:ACTTCCATAGAGTG	14	Long Reads (vamos)	7-15bp	2	1.98571428571429	0.0142857142857143
chr8:11829832:TGTTTTGTTTTTGTTT	16	Long Reads (vamos)	16bp+	2	2.01020408163265	0.0102040816326531
chr8:118304759:ATAA	4	Long Reads (vamos)	4-6bp	13	12.9344262295082	2.11136702343856
chr8:118314410:TGTGTGTGTATTTCTATG	18	Long Reads (vamos)	16bp+	2	1.97297297297297	0.0266567937800815
chr8:118314781:CCTTACACCCACTGAAGGATA	21	Long Reads (vamos)	16bp+	2	1.97560975609756	0.0240891297801867
chr8:118321284:TTTTTTTTTTTGGTTT	16	Long Reads (vamos)	16bp+	2	1.78461538461538	0.309838998211091
chr8:118322045:TCCTCTACCCTTTGGGACTCAGCTTAAAAACCTCCTCCTCAGAAATGCCTTCTCAGAGGTGTCTCTGAAATAGGCCTCCCACAATTACTCT	91	Long Reads (vamos)	16bp+	2	2.01075268817204	0.010752688172043
chr8:118329351:ATTAAAATTATTAT	14	Long Reads (vamos)	7-15bp	2	2	0
chr8:118333851:TGTGTGTGTGTGTGTGCACATTGGCGGGGGGCAGGGGTG	39	Long Reads (vamos)	16bp+	3	3.01709401709402	0.051429413498379
chr8:118360528:AAAAAAAAACCACGAAACAAAC	22	Long Reads (vamos)	16bp+	2	1.98717948717949	0.0128205128205128
chr8:118366812:AAATA	5	Long Reads (vamos)	4-6bp	21	20.9621212121212	16.0214550080962
chr8:118369718:AACAAAAACAAAAATAAAAC	20	Long Reads (vamos)	16bp+	4	4.26851851851852	0.403859466943579
chr8:118370054:AAACAAACTTACAAGAAGA	19	Long Reads (vamos)	16bp+	2	2.075	0.070253164556962
chr8:118373384:CAGATGGCCTACTTCAGTT	19	Long Reads (vamos)	16bp+	2	2	0
chr8:118389920:AGCCAAACAAATTACGTATATATGGGTCAT	30	Long Reads (vamos)	16bp+	2	1.98823529411765	0.0117647058823529
chr8:118392432:ACAAAAA	7	Long Reads (vamos)	7-15bp	5	5.00806451612903	0.121885654340414
chr8:118398404:AAAATAAAAAAATAA	15	Long Reads (vamos)	7-15bp	2	2.20879120879121	0.167032967032967
chr8:1184060:TTTGGGGAAGCAGCGTGTTTGCATTGTG	28	Long Reads (vamos)	16bp+	2	2	0
chr8:118414843:CCTTTGCACAGAGTGGGACACTTAATACTGAAGCTGATTAATTTACATT	49	Long Reads (vamos)	16bp+	2	2.01428571428571	0.0142857142857143
chr8:118428410:AAAAG	5	Long Reads (vamos)	4-6bp	9	8.94074074074074	1.10093974571587
chr8:118443444:AACACTGTCTCAAAAAAAAAA	21	Long Reads (vamos)	16bp+	2	2.02803738317757	0.0463763004761065
chr8:118447678:TTTA	4	Long Reads (vamos)	4-6bp	17	17.134328358209	1.80136909437774
chr8:118455798:ATAC	4	Long Reads (vamos)	4-6bp	10	9.84615384615385	0.648541114058355
chr8:118469483:TATATAATATATATTA	16	Long Reads (vamos)	16bp+	46.5	39.2173913043478	295.33925737861
chr8:118471521:GAGAATAGGCCAAAGAAACTTGACAAAAATCCCTTTGCAAAGCCAAAATTA	51	Long Reads (vamos)	16bp+	2	2	0
chr8:11850419:AAAAAAAAA	9	Long Reads (vamos)	7-15bp	5	5.1231884057971	1.10150216862372
chr8:118515000:TTTG	4	Long Reads (vamos)	4-6bp	8	7.8671875	1.23419045275591
chr8:118535940:CTGCACCCACTGTC	14	Long Reads (vamos)	7-15bp	2	1.97183098591549	0.0277665995975855
chr8:118538160:TCTG	4	Long Reads (vamos)	4-6bp	8	7.04065040650407	3.85898973743836
chr8:118541104:CCTATATTGTA	11	Long Reads (vamos)	7-15bp	3	2.97169811320755	0.0277628032345013
chr8:118543011:AAAAAGGAAAAAGATGAGA	19	Long Reads (vamos)	16bp+	2	2	0
chr8:118545125:TGCATGTATAAACA	14	Long Reads (vamos)	7-15bp	2	1.98913043478261	0.0108695652173913
chr8:118556970:AAAG	4	Long Reads (vamos)	4-6bp	7	7.1	0.439449541284404
chr8:1185692:ACACACACACTCACAC	16	Long Reads (vamos)	16bp+	3	2.93023255813953	0.346656976744186
chr8:118571107:AATACAATAAATTGGTACTAGGAGTGG	27	Long Reads (vamos)	16bp+	2	2	0
chr8:118577530:TGGCAGGGCCCAAAG	15	Long Reads (vamos)	7-15bp	2	1.96296296296296	0.0361111111111111
chr8:118588013:ATATACCTTAGGA	13	Long Reads (vamos)	7-15bp	2	2	0
chr8:118592587:TACATAGAAAGTG	13	Long Reads (vamos)	7-15bp	2	2	0
chr8:11859485:CACAATGGCTCACGCATGTAATCCCAGCACTTTGGGAGGCTGAGGCAGGCGGATCACGAGGTCAGGAGTTCAAGACCAGCCTGGCCAACATGGTGAAACCCTGTCTCTACTAAAAATACAAAACTCAGCCGGGCATGGTGGTGCTGCCTGTAGTCCCAGCTACTCAGGAAGCTGAGGCAGGAAAATTGCTTGAACCCAGGAGGCAGAGGTTGCAGTGAGCCAAGATCACACCACTGCACTCCAGCCTGGGCGACAGAGCAACACTCTGTCTCAGAGAAAAAAAAAGAAAGAAAAA	295	Long Reads (vamos)	16bp+	2	2	0
chr8:118604290:TTTGTATATAAAGTATTTGTATATAA	26	Long Reads (vamos)	16bp+	2	2	0
chr8:118604921:AAAAAAATA	9	Long Reads (vamos)	7-15bp	4	4.02020202020202	0.101628530199959
chr8:11860627:AAAAC	5	Long Reads (vamos)	4-6bp	6	5.99173553719008	0.124931129476584
chr8:118617798:GAATACAAAGAT	12	Long Reads (vamos)	7-15bp	2	2.0609756097561	0.0579644685335742
chr8:118629774:AAAT	4	Long Reads (vamos)	4-6bp	12	11.8099173553719	1.10523415977961
chr8:118630863:ATACACACACAC	12	Long Reads (vamos)	7-15bp	2	2.19540229885057	0.18230419673884
chr8:118630963:GATATACATATATATCCTATA	21	Long Reads (vamos)	16bp+	3	2.66037735849057	0.226415094339623
chr8:118634601:TTTC	4	Long Reads (vamos)	4-6bp	34	34.4444444444444	17.6666666666667
chr8:118636766:AAAAAC	6	Long Reads (vamos)	4-6bp	5	5.26515151515152	0.257402266944252
chr8:11865372:ACATTGGGATTTTTTT	16	Long Reads (vamos)	16bp+	2	1.94736842105263	0.0503919372900336
chr8:118656339:TATATATATATATG	14	Long Reads (vamos)	7-15bp	3	3.37383177570093	0.255157820490213
chr8:118674500:ACACACACACATAT	14	Long Reads (vamos)	7-15bp	3	2.96703296703297	0.121123321123321
chr8:11868170:CCGCCGCCCGCGCACGGTGCTTCCCAGCCCCCACCCCCTCCCGCCACCTT	50	Long Reads (vamos)	16bp+	2	1.98611111111111	0.0138888888888889
chr8:118686527:TCA	3	Long Reads (vamos)	2-3bp	13	13.0181818181818	1.65104253544621
chr8:118687373:ATAGATATATGTCTAC	16	Long Reads (vamos)	16bp+	2	2	0
chr8:118689376:AAAACA	6	Long Reads (vamos)	4-6bp	6	5.8314606741573	0.323544433094995
chr8:118694101:AAAAT	5	Long Reads (vamos)	4-6bp	6	5.91509433962264	0.192722371967655
chr8:118699109:TGAATCCAATTTCATGTTGTTTCATTGC	28	Long Reads (vamos)	16bp+	2	2	0
chr8:118699317:TTTTTATT	8	Long Reads (vamos)	7-15bp	6	5.80459770114942	0.228815824645817
chr8:118714367:AAAAAAAAAAAAG	13	Long Reads (vamos)	7-15bp	2	2.42477876106195	0.264380530973451
chr8:11871754:CCTAATTTTTGTATTTTTAGTAGAGACAGGGTTTCACCATGTTGGCCAGGCTGGTCTCGAACTCCTGACCTCGTGATCCACCTGCCTCGGCCCCCCAAAGTGCTGGGATTACAGGCGTGAGCCACAGGGCCCAG	134	Long Reads (vamos)	16bp+	2	2	0
chr8:1187183:GGGACTTCCGTGACGTTTCCCTCACGGAATCTCACACGCCC	41	Long Reads (vamos)	16bp+	36	35.9855072463768	0.306357770020099
chr8:118728890:TTTATACTATGCAATA	16	Long Reads (vamos)	16bp+	3	3	0
chr8:118729773:CCTT	4	Long Reads (vamos)	4-6bp	18	17.9398496240602	10.8145363408521
chr8:118737369:TACTGAGAATATTAT	15	Long Reads (vamos)	7-15bp	2	2	0
chr8:118746342:GGAATTTATTATGAAAC	17	Long Reads (vamos)	16bp+	2	1.98591549295775	0.0140845070422535
chr8:118750516:TTGGAGGGCTCAGAAGACAGGAAGATGTGGGAAAGTTTCAAACTTCTGAGAGAC	54	Long Reads (vamos)	16bp+	2	2	0
chr8:11876527:CACCTGGCTAATTTTTGTATTTTTCTGTAGAGATGGGTTTTTGCCATGTTGTCCAGGCTGGTCTCAATCTTCTGGGCTCGAGCAATCCTCCTGCCTCGGACTCCCAAAGTGCTGGGATTACAGGTGTGGGCCACCA	136	Long Reads (vamos)	16bp+	2	2	0
chr8:118773450:ATATATATAATT	12	Long Reads (vamos)	7-15bp	3	2.98809523809524	0.0119047619047619
chr8:118789549:AAAT	4	Long Reads (vamos)	4-6bp	10	10.1984126984127	2.65631746031746
chr8:11879276:AAAAT	5	Long Reads (vamos)	4-6bp	10	9.59848484848485	0.639081656257229
chr8:118821573:TTGAATTTTGTTTCTTCTTTTT	22	Long Reads (vamos)	16bp+	2	1.98823529411765	0.0117647058823529
chr8:118833702:ATAATAATTTTCCTT	15	Long Reads (vamos)	7-15bp	3	3.05263157894737	0.0503919372900336
chr8:118835127:TGTG	4	Long Reads (vamos)	4-6bp	14	13.7518796992481	2.90009113693324
chr8:118859769:AGAT	4	Long Reads (vamos)	4-6bp	16	15.6016260162602	1.60229241636679
chr8:118877658:CCAGAGAACCTCTGTGAACAACA	23	Long Reads (vamos)	16bp+	2	2	0
chr8:1188933:CCAGGCCGGTTCCGCGGTTGGGGTTGACCTTACACAGGGTTCGGGCC	47	Long Reads (vamos)	16bp+	7	6.90291262135922	0.166952217780316
chr8:118893473:AAAAAAAACAA	11	Long Reads (vamos)	7-15bp	3	3.42741935483871	0.262981904012589
chr8:118912634:CTCTGTCTGTCTCTCT	16	Long Reads (vamos)	16bp+	2	2.04166666666667	0.0614035087719298
chr8:118914942:GCTCTCTC	8	Long Reads (vamos)	7-15bp	12	12.1048387096774	5.65558615263572
chr8:11891827:TCCCC	5	Long Reads (vamos)	4-6bp	9	8.88405797101449	0.701787792235269
chr8:118921557:AAAT	4	Long Reads (vamos)	4-6bp	12	11.8421052631579	1.13397129186603
chr8:118936801:CAAAA	5	Long Reads (vamos)	4-6bp	6	5.93220338983051	0.166304505287556
chr8:118937760:ATCAATTAGTTTCA	14	Long Reads (vamos)	7-15bp	2	2	0
chr8:118947212:TGGCAGTAAGCTAAATTCTGTTGGAACATCCATGGAAATTGCCAG	45	Long Reads (vamos)	16bp+	1	1.42718446601942	0.247096897011232
chr8:118948759:AAAACAAA	8	Long Reads (vamos)	7-15bp	5	5.04065040650407	0.236038917766227
chr8:118951520:TCTCTCTCTCTCTCTCTC	18	Long Reads (vamos)	16bp+	3	2.95283018867925	0.10251572327044
chr8:118955373:ATCACTTTCTGATGAG	16	Long Reads (vamos)	16bp+	2	2	0
chr8:11895697:TTTATAAGTGGCTTATGTT	19	Long Reads (vamos)	16bp+	7	6.88888888888889	0.118380062305296
chr8:11896134:GATCATGGCCGGGCACGGTGGCTCACACCTGTAATCCCAGCGCTTTCGGAGGCCGAGGTGGATCACAAGGTCAGGGGTTCGAGACCAGCCTGACCAACATGGTGAAACCCCATCTCTACTAAAAATACAAAAATTA	136	Long Reads (vamos)	16bp+	2	2	0
chr8:11896435:CCTGTAATCCCAGCTAGTCAGGAGGCTGAGGCAGAATTGCTTGAACACGGAGGCGGAGGTTGCAGTGAGCCGAGAATGCGCCATTGCATTCCAGCCTGGGCGAAAGAGTGAAACTTTGTCTCAAAAAAAAAAAAAAAAA	139	Long Reads (vamos)	16bp+	2	2	0
chr8:118965141:GACTATTCTATTATTATAA	19	Long Reads (vamos)	16bp+	2	1.98717948717949	0.0128205128205128
chr8:118967291:AAAGAAAAAAATGG	14	Long Reads (vamos)	7-15bp	2	2.38655462184874	0.239139723686085
chr8:118968563:TATATGTGTGTATATATATACG	22	Long Reads (vamos)	16bp+	3	2.98979591836735	0.0102040816326531
chr8:118977749:AATA	4	Long Reads (vamos)	4-6bp	6	6.08791208791209	0.392185592185592
chr8:119027998:AAGGATCTGTGTC	13	Long Reads (vamos)	7-15bp	2	2.03448275862069	0.0336808340016038
chr8:119034323:GCACATGTATACCTACGTAACAAACCT	27	Long Reads (vamos)	16bp+	2	2	0
chr8:1190397:GGGGCATCTGCTGTT	15	Long Reads (vamos)	7-15bp	2	2.47619047619048	0.271062271062271
chr8:119042403:ATTT	4	Long Reads (vamos)	4-6bp	6	6.3495145631068	0.308014467923092
chr8:119049802:AATCATACTATA	12	Long Reads (vamos)	7-15bp	2	2.01428571428571	0.0142857142857143
chr8:119065856:AAAAAAAAAAAG	12	Long Reads (vamos)	7-15bp	3	3	0.231404958677686
chr8:119068914:TTCTTAATAAAATAAATTCTTAATAAAA	28	Long Reads (vamos)	16bp+	3	3	0.024390243902439
chr8:119072261:AGCACACATTGAGTAGCTG	19	Long Reads (vamos)	16bp+	3	2.96739130434783	0.0978260869565217
chr8:119072366:ATTATCTCAATGGACTTTTGAGAAAAAAAGACTTT	35	Long Reads (vamos)	16bp+	3	3	0
chr8:119073938:ATATATACACGTAT	14	Long Reads (vamos)	7-15bp	7	6.80740740740741	0.604422332780542
chr8:1190750:GGGGCAGACCCAAGACCAGAGCCCAGGCTCCAGGCGCACGCAGCAGCAAGCGTGGGGTCTGT	62	Long Reads (vamos)	16bp+	2	2	0
chr8:119085572:TTCTTTCTTC	10	Long Reads (vamos)	7-15bp	3	3.15573770491803	0.2813304430294
chr8:119091554:GAAA	4	Long Reads (vamos)	4-6bp	17	17.5037037037037	4.87871752349364
chr8:119101796:TTTTG	5	Long Reads (vamos)	4-6bp	5	4.7906976744186	0.214500683994528
chr8:119102210:TCCT	4	Long Reads (vamos)	4-6bp	17	17.2279411764706	2.99210239651416
chr8:119119471:TTTATTTTTA	10	Long Reads (vamos)	7-15bp	5	4.63478260869565	0.251411136536995
chr8:119128053:TATTTATATATATGTATA	18	Long Reads (vamos)	16bp+	3	2.95698924731183	0.0416082281439925
chr8:119147090:TAAGTTGAACCATCA	15	Long Reads (vamos)	7-15bp	2	2.01639344262295	0.0163934426229508
chr8:11914867:CACCCCCTGTGATATTGGGAG	21	Long Reads (vamos)	16bp+	2	1.96	0.0389189189189189
chr8:119150068:AAAAAAAAAAGAAA	14	Long Reads (vamos)	7-15bp	2	1.9622641509434	0.0747529200359389
chr8:119150755:TTTTG	5	Long Reads (vamos)	4-6bp	8	8.15671641791045	9.66698462574346
chr8:119152325:TTTCCTCACCACCACCATTCCCTCAGGTCAGGCTTTCCATACCCTTGTATTATAGTCCTCTGTGCTATCCTGGCACATCAAG	82	Long Reads (vamos)	16bp+	2	2	0
chr8:119166011:TACATAATATATATTA	16	Long Reads (vamos)	16bp+	2	2.04878048780488	0.046973803071364
chr8:11916806:GTGGATCGTAATACCCGGGGCGGGGGGAGGGTGGTGATATTACTCCCTGCATCGCGGGGGGCGTCTCCCCCACCCCTGCGGT	82	Long Reads (vamos)	16bp+	5	4.90225563909774	1.08885850991114
chr8:11918283:GGGGATGTTACTCTTAATGTCACAGGTGTGTTCCTTCTGTGATAGTTTTGAAAATATGCTAGCAGGATATTACTACTAATGTCACAATACGTGTACACCTTGTGATATTATTAGCAATATTCAGGGGGGATGTTACTCCTAACGTTACAGGGGTGTACACTGTGTGATATTGTTCCCAAGATTGTAG	187	Long Reads (vamos)	16bp+	2	2	0
chr8:11919001:GTCACAGGGGTTTAACATCCTGTGAAATTATTTGTAGTAATCCAGGGTGATGATTACCCTAAA	63	Long Reads (vamos)	16bp+	2	2	0
chr8:119199362:TATGTCTATATACTATG	17	Long Reads (vamos)	16bp+	2	2.05	0.124050632911392
chr8:119202860:AAACAA	6	Long Reads (vamos)	4-6bp	6	6.11650485436893	0.22158766419189
chr8:119226040:AAAAATTTTCTCCCATTCTGTA	22	Long Reads (vamos)	16bp+	2	2	0
chr8:119226623:TGAAGGCAATTAAGAAAG	18	Long Reads (vamos)	16bp+	1	1.29885057471264	0.211975407645015
chr8:119232093:TTTTATATATTT	12	Long Reads (vamos)	7-15bp	3	2.93975903614458	0.0573023802527182
chr8:119232149:CCACAATGTATAAATATT	18	Long Reads (vamos)	16bp+	2	2	0
chr8:119242504:AATAATAGGTATCA	14	Long Reads (vamos)	7-15bp	3	2.97916666666667	0.0416666666666667
chr8:119244268:AATACTTACCTTTGGAG	17	Long Reads (vamos)	16bp+	2	1.98571428571429	0.0142857142857143
chr8:119263371:GACACAGAGATTAAGGGACTTATGGAAGGT	30	Long Reads (vamos)	16bp+	2	2	0
chr8:11927476:TAAA	4	Long Reads (vamos)	4-6bp	8	8.10091743119266	0.350832483860007
chr8:119275693:AAAT	4	Long Reads (vamos)	4-6bp	11	11.2429906542056	0.430964556515606
chr8:11927657:AAAAAGAAAGAAAAAA	16	Long Reads (vamos)	16bp+	3	2.91666666666667	0.153307888040712
chr8:119291890:AGGAAAATTACAACATTTGA	20	Long Reads (vamos)	16bp+	2	1.98666666666667	0.0133333333333333
chr8:11930404:AGTGGGCGTACACCCTGTGATATTATTTGTAATATCCTAGAAAGATATTTCTCCTAATATCAC	63	Long Reads (vamos)	16bp+	4	4	0
chr8:119307683:AAAAGGAAAACTAACAAACA	20	Long Reads (vamos)	16bp+	2	2	0
chr8:11931702:GAGAGGATGATATGACTCCCAATATCACAGGGGGTGTACACAACCCTGTGATATTGTTCCTAACATCCAGAGCGA	75	Long Reads (vamos)	16bp+	4	3.96511627906977	0.03406292749658
chr8:119319042:AAAAAAAAAAAAG	13	Long Reads (vamos)	7-15bp	2	1.88990825688073	0.209989806320082
chr8:119322254:AAACTACCTATTGGCTACTATGC	23	Long Reads (vamos)	16bp+	2	2	0
chr8:119322647:ATATATATATATATCAAATGTG	22	Long Reads (vamos)	16bp+	3	3.17777777777778	3.63096129837703
chr8:119330279:AATGACACAGGGTTCTGTATTAAGTGCTATATATTACCTCATTTCTCTTCACAAAGCCCAGTGAAATCAGAATTC	75	Long Reads (vamos)	16bp+	2	2	0
chr8:119330838:TGTAGTGAGGAAAATATCAGG	21	Long Reads (vamos)	16bp+	2	2	0
chr8:119333514:AAAAAAAA	8	Long Reads (vamos)	7-15bp	6	6.3015873015873	2.48431746031746
chr8:119335695:GCATCTTGAGTTAATTTTTGTATATGGTGTAAGGAAGAGGTTCAGTTTCAATCTTATGCATATG	64	Long Reads (vamos)	16bp+	2	2	0
chr8:119348755:ACAAAATAA	9	Long Reads (vamos)	7-15bp	3	2.98809523809524	0.0119047619047619
chr8:119353662:AACCTGCAGAACCGTGAGTATGAAAATAGTC	31	Long Reads (vamos)	16bp+	2	2	0
chr8:119358465:CTTC	4	Long Reads (vamos)	4-6bp	15	14.9147286821705	1.23485949612403
chr8:11935973:TAAGCCCCTCAGACAGTGGATTGAAGAAGGAAGAGATTT	39	Long Reads (vamos)	16bp+	2	2	0
chr8:119361335:TTTA	4	Long Reads (vamos)	4-6bp	12	12.2283464566929	1.20934883139608
chr8:119366151:TGTCCTTAGACCTCCTTGGC	20	Long Reads (vamos)	16bp+	2	2	0
chr8:11937474:CACCCCCTGTGATATTGGGAG	21	Long Reads (vamos)	16bp+	2	2	0
chr8:119376240:TATATATACATATATACATA	20	Long Reads (vamos)	16bp+	5	4.91891891891892	0.0755275823768974
chr8:119376415:ACATATATATATATACACACACACAC	26	Long Reads (vamos)	16bp+	6	5.95495495495495	0.097952497952498
chr8:11937919:GAATTAATAATACCAATTA	19	Long Reads (vamos)	16bp+	2	2	0
chr8:119382095:TAAAAA	6	Long Reads (vamos)	4-6bp	4	3.98611111111111	0.09839593114241
chr8:119383025:TATATATATCTTATATATACATAAAAGATATATGTGTGTGTGCATATATA	50	Long Reads (vamos)	16bp+	2	2	0
chr8:119385550:AAAG	4	Long Reads (vamos)	4-6bp	32	32.1615384615385	21.1752534287418
chr8:11939477:TTCT	4	Long Reads (vamos)	4-6bp	7	8.42857142857143	14.6948571428571
chr8:119403419:AAAAGAAAAAGG	12	Long Reads (vamos)	7-15bp	4	3.7175572519084	0.681150910158544
chr8:119404631:GATA	4	Long Reads (vamos)	4-6bp	28	26.6929133858268	13.7700287464067
chr8:119408571:TAAAACTTGAAATTATTTTTT	21	Long Reads (vamos)	16bp+	2	2	0
chr8:11941710:AAAAGTAAAGCGATGGG	17	Long Reads (vamos)	16bp+	2	2	0
chr8:119422143:GACAGAGAGA	10	Long Reads (vamos)	7-15bp	7	6.5748031496063	0.611423572053493
chr8:11942471:GGCCAGCAAGAGGGCAGGTCAGGGAGG	27	Long Reads (vamos)	16bp+	2	2	0
chr8:11943445:TTTTTAAATTTTA	13	Long Reads (vamos)	7-15bp	2	2.01075268817204	0.010752688172043
chr8:119440608:AATAATATTCAAATTATTATTT	22	Long Reads (vamos)	16bp+	2	1.98765432098765	0.0123456790123457
chr8:119441490:TTCTTTTTCTT	11	Long Reads (vamos)	7-15bp	3	3.152	0.242838709677419
chr8:11944372:TATATAGTATATACTTTATATTCAT	25	Long Reads (vamos)	16bp+	3	3	0
chr8:119449429:ACAGGAGGA	9	Long Reads (vamos)	7-15bp	3	2.9375	0.0592105263157895
chr8:11945451:AAAAAAACAAACAAACAA	18	Long Reads (vamos)	16bp+	2	2.00854700854701	0.0257883878573534
chr8:119462204:CTGCACCCACTGTC	14	Long Reads (vamos)	7-15bp	2	1.98550724637681	0.0144927536231884
chr8:11946407:TTCAATAAATT	11	Long Reads (vamos)	7-15bp	3	2.96296296296296	0.0611111111111111
chr8:119464157:CTGCCACTGCTG	12	Long Reads (vamos)	7-15bp	2	1.98571428571429	0.0142857142857143
chr8:11946497:TAAATTAAAGTTCAATAAATTAA	23	Long Reads (vamos)	16bp+	3	3	0
chr8:119469980:AGAT	4	Long Reads (vamos)	4-6bp	19	18.0458015267176	6.01327069876688
chr8:119471727:GAAATTAACAGCTAATG	17	Long Reads (vamos)	16bp+	2	2	0
chr8:119481960:AAAAC	5	Long Reads (vamos)	4-6bp	9	8.92481203007519	1.10036454773297
chr8:119491680:CTGT	4	Long Reads (vamos)	4-6bp	11	11.4230769230769	1.08140403286034
chr8:119497720:GGAATAAATACATGGAATAAATATGTATGGAATAAATACAT	41	Long Reads (vamos)	16bp+	3	4.71186440677966	4.90772128060264
chr8:119497826:TATATATGGGAATA	14	Long Reads (vamos)	7-15bp	107	116.674074074074	804.400442233278
chr8:119502885:TTCCCTTAAATC	12	Long Reads (vamos)	7-15bp	2	1.98717948717949	0.0128205128205128
chr8:119507243:ACACACACATACAC	14	Long Reads (vamos)	7-15bp	3	2.8961038961039	0.146958304853042
chr8:119508320:TCATTTGTCTTGCC	14	Long Reads (vamos)	7-15bp	2	2	0
chr8:11951117:GAGAGGGAG	9	Long Reads (vamos)	7-15bp	3	3.025	0.15126582278481
chr8:119517202:AACTCCCCCACTATATC	17	Long Reads (vamos)	16bp+	2	2	0
chr8:11951783:CCCTC	5	Long Reads (vamos)	4-6bp	14	14.5481481481481	4.07042564953013
chr8:119521321:TCCCACGCCTGGCTCGGAGGG	21	Long Reads (vamos)	16bp+	2	2.07339449541284	0.0871559633027523
chr8:11952158:CCTT	4	Long Reads (vamos)	4-6bp	16	15.7265625	4.73566683070866
chr8:11954054:CTTGGGGAGATTCGAGAAGGGGAGGGCATTCTCCATACACTGGCACCTGCCCCT	54	Long Reads (vamos)	16bp+	2	2	0
chr8:119544965:AGTCTTTTTTTTTTTTTTTTTTTTTTTTTGAGATGGAGTTTCGCTCTGTTGCCCAGGCTGGAGTGCAGTGTCGCTATCTCGACTCACTGCAACCTCCGCCTCCGGGGTTCAAGCAATTCTCCTGCCTCAGCCTCCTGAGTTGCTGGGATTACAGGCGCATGCCACCACGCCTGGCTAATTTTTTGTATTTCAGTAGAGATGGGGTTTTACTGTGTTTCCCAGGCTGGTCTTGAACTCTTGAGCTCAGGCAATCTGCCTGCCTTGGCCTCCTGAAGTGCTAGGATTACAGGCATAAGCTACCGTGCCCGGCCC	312	Long Reads (vamos)	16bp+	2	1.98571428571429	0.0142857142857143
chr8:119547526:GTTAAATAAAT	11	Long Reads (vamos)	7-15bp	3	2.97777777777778	0.0219725343320849
chr8:119554962:ATTCAGGCACATCTGTTTTC	20	Long Reads (vamos)	16bp+	2	2	0
chr8:11955969:GCGGGGCGGTGGGGGGTTG	19	Long Reads (vamos)	16bp+	2	2.09615384615385	0.126587005227782
chr8:119561868:TGGCTCATGCCTATAATCCCAGCACTTTGGGAAGCCAAGGCAGGTGGATCACTTGAGGTCAGGAGTTCAAGACCAGCCTGACCAACATGGTGAAACCCCATCTCTACTAAAAATACAAAAATTAGCTGGGCATGGTGGTGCCCGCCTACAATCCCAGCTACTCGGGAGGCTGAGGCAGGAGAATCACTTGAATGCAGGAGGTGAAGGTTGCAGTGAGCCAAGATCAAACCACTGCACTCCAGCCTGGGCGACAGAG	256	Long Reads (vamos)	16bp+	2	2	0
chr8:119591401:AAAATGCTTTTATTT	15	Long Reads (vamos)	7-15bp	2	2	0
chr8:119599354:AAGTATTGTCAAAAAACTT	19	Long Reads (vamos)	16bp+	5	4.99122807017544	0.0087719298245614
chr8:119613299:AAAGACTAAATTAAATTAT	19	Long Reads (vamos)	16bp+	2	2	0
chr8:119613931:CACCCTACTGTATAATAGAA	20	Long Reads (vamos)	16bp+	2	1.98571428571429	0.0142857142857143
chr8:119616030:ATATACACATATTTCAGATATATATATAATGCAT	34	Long Reads (vamos)	16bp+	2	2.04054054054054	0.0394298407997038
chr8:119629035:ATACCATATAATATATGTGTGTGTGGGTATGTGTATATATGTATAAAATAT	51	Long Reads (vamos)	16bp+	5	4.97647058823529	0.023249299719888
chr8:119630595:CAAAACTAAAGACAA	15	Long Reads (vamos)	7-15bp	2	2	0.025
chr8:119630873:TTTTTTTTTTTTTTTTTTTTTTGAGACGGAGTCTTGCTCTGTCACCCAGGCTGGAGTGCAGTGGCGCAATCTTGGCTCACTACAAGCTCTGTCTTCTGGGTTCACACCATTCTCCTGCCTCAGCCTCCTGAGTAGCTGGGACTACAGGTGCCCACCACCATGCCCGGCTAATTTTTTGTATTTTTAGTACAGACCGGGTTTCACCGTGTTAGCCAGGATGGTCTCGATCTCCTGACATTGTGATCCGCCCACCTTGGCCTTCCAAAGTGCTGGGATTACAGGCGTGAGCCACCACGCCCAGTTTTT	306	Long Reads (vamos)	16bp+	2	2	0
chr8:119634191:ATAC	4	Long Reads (vamos)	4-6bp	10	10.1111111111111	0.940809968847352
chr8:119649401:AAAAG	5	Long Reads (vamos)	4-6bp	7	7.42857142857143	1.35085714285714
chr8:119653974:TATTATATATCTATAGAAAA	20	Long Reads (vamos)	16bp+	8	7.71052631578947	0.207498835584537
chr8:119654137:ATATAATATATAAGTATCTAT	21	Long Reads (vamos)	16bp+	2	2	0
chr8:119654286:TAATTATATTATATAGAGAGATATATCTAGATATTAATATCTAGATATA	49	Long Reads (vamos)	16bp+	3	2.82926829268293	0.143330322192111
chr8:119663119:AAAAAAAAAAAGAAAGAAAG	20	Long Reads (vamos)	16bp+	3	2.6875	0.232283464566929
chr8:119668395:TTTTCT	6	Long Reads (vamos)	4-6bp	9	8.93233082706767	2.4272043745728
chr8:119668845:TCTGTCTCTTCCTCTC	16	Long Reads (vamos)	16bp+	2	2.01176470588235	0.0117647058823529
chr8:119670789:AAAATGTATAT	11	Long Reads (vamos)	7-15bp	4	3.70093457943925	0.211602891906189
chr8:119682955:CAACTCACTGCAACCTCTGCCTCCTGGGTC	30	Long Reads (vamos)	16bp+	2	2	0
chr8:119687738:GTGGCATGACTTA	13	Long Reads (vamos)	7-15bp	2	1.98684210526316	0.0131578947368421
chr8:119696676:TCTTTCTT	8	Long Reads (vamos)	7-15bp	5	5.18045112781955	0.633857370699476
chr8:119704490:AAAAAATATACTAAAACC	18	Long Reads (vamos)	16bp+	2	2	0
chr8:119705967:CTGCCACTCAACAATC	16	Long Reads (vamos)	16bp+	2	2	0
chr8:119706691:CTTT	4	Long Reads (vamos)	4-6bp	32	32.4328358208955	14.412748288632
chr8:119708893:ATATATACAAAAAGT	15	Long Reads (vamos)	7-15bp	2	1.98795180722892	0.0120481927710843
chr8:1197134:CATTGCAGAGTCCAGTGCAGGTCTCTTCTGGAAACGCCGTCACAGACACACACGGAAGTCATGTTCCCA	69	Long Reads (vamos)	16bp+	2	2.44642857142857	0.249356499356499
chr8:119716579:GGCTGGGCGCGGTGGCTCACGCCTGTAATCCCAGCACTTTGGGAGGCCAAGGTAGGCGGATCACGAGGTCAGGAGTTCAAGACCAGCCTGGCCAAGATGGTGAAACCCCATCTCTACAAAAAATTAAAAAAAAAAAAAAAAAAAAAAAAATCAGCCAA	158	Long Reads (vamos)	16bp+	2	2	0
chr8:119716983:ACTCCAGCCTGGGTG	15	Long Reads (vamos)	7-15bp	2	2	0
chr8:119717706:GCTTCGAGTTGTCCTGCCTTT	21	Long Reads (vamos)	16bp+	2	1.98684210526316	0.0131578947368421
chr8:119719650:AAATTAATAATATA	14	Long Reads (vamos)	7-15bp	2	1.98780487804878	0.0121951219512195
chr8:119719894:AAAACTGTATTTAACAG	17	Long Reads (vamos)	16bp+	2	1.9875	0.0125
chr8:119725152:ATTCCAGTATTTGGCATATTGCAGTTTATGTGTCTAGCTAAATAAACTTATAGATATCATCTGGATTTTAATATT	75	Long Reads (vamos)	16bp+	2	2	0
chr8:119726709:AGTTAATGCATAAAAAGTACTTAAATATTGCAAGATAAATGGTA	44	Long Reads (vamos)	16bp+	3	3	0
chr8:119732846:ACATAACTCACTCAATT	17	Long Reads (vamos)	16bp+	2	1.98571428571429	0.0142857142857143
chr8:119736918:TGAAAAGTACAGAACAAAAACCTGGCTTCTTTAACAAATACATTGTAAGGGAGAAGAAAAGAGGTATGAACTGGAAA	77	Long Reads (vamos)	16bp+	2	2	0
chr8:119738032:ATACTATAAACTATAATTGC	20	Long Reads (vamos)	16bp+	2	2	0
chr8:119740662:AAAAG	5	Long Reads (vamos)	4-6bp	10	10.3461538461538	1.9335122242099
chr8:1197505:GGAGCATCTGGGCCACCAGCTGTCCATATAAACCTGAGCCACGCCAATGT	50	Long Reads (vamos)	16bp+	4	4.4952380952381	0.348534798534799
chr8:119753013:AATCCTCATTACCATTTCTTAAAAC	25	Long Reads (vamos)	16bp+	2	2	0
chr8:119758832:TCATAGTTCACATTTAGACACGGACAAAAGTGAAGTGTCACAATTAAATTA	51	Long Reads (vamos)	16bp+	2	2	0
chr8:119763670:AGTGAGCCACGATTGCACCACCGTACTCCAGCCTGGGTGACAGAGCAAGACT	52	Long Reads (vamos)	16bp+	3	3	0
chr8:11976480:ATCT	4	Long Reads (vamos)	4-6bp	16	15.8692307692308	3.0602862254025
chr8:119766632:TACAAAAATTAGCTGAGTGTGG	22	Long Reads (vamos)	16bp+	3	3	0
chr8:119772938:AAT	3	Long Reads (vamos)	2-3bp	11	10.843137254902	0.707823723548826
chr8:119778423:AATTACTTCTGTGTGATACAGTGGAAAAGGTACAGATTTTAG	42	Long Reads (vamos)	16bp+	2	2	0
chr8:119796146:CATC	4	Long Reads (vamos)	4-6bp	11	10.975	0.780882352941176
chr8:119796680:AAGTGACTATATTGATTTCATGGCCAAAAAGTTAGGATGAAACTTATAATCATTTTTCTTTAAATACATATAGAACAGTGTCTCTTAAATTAGCTA	96	Long Reads (vamos)	16bp+	2	2	0
chr8:119802848:TTGCATGAGCCGAGA	15	Long Reads (vamos)	7-15bp	2	1.97183098591549	0.0277665995975855
chr8:1198093:GTGTGTGC	8	Long Reads (vamos)	7-15bp	6	6.03846153846154	0.51788908765653
chr8:119811362:TTTTATGGAAGTAAAC	16	Long Reads (vamos)	16bp+	3	2.97938144329897	0.0204037800687285
chr8:119812718:TGTGTGTATATA	12	Long Reads (vamos)	7-15bp	6	6.06299212598425	0.742032245969254
chr8:119815012:AGGCATGATCTCGAACTCATGATCACA	27	Long Reads (vamos)	16bp+	2	2	0
chr8:119829917:GGCGCGATCTCGGCTCCCTGCAAGTTCGCCTCCCAGGTTC	40	Long Reads (vamos)	16bp+	2	2	0
chr8:119831615:GTGGACTTGTTACTATTTATA	21	Long Reads (vamos)	16bp+	2	2	0
chr8:119845051:TTTA	4	Long Reads (vamos)	4-6bp	12	11.6451612903226	1.06005769735117
chr8:119858600:ATT	3	Long Reads (vamos)	2-3bp	14	13.0241935483871	3.63355625491739
chr8:119861485:TGAA	4	Long Reads (vamos)	4-6bp	6	6.2247191011236	0.221654749744637
chr8:119862499:AAT	3	Long Reads (vamos)	2-3bp	13.5	13.2777777777778	6.53822222222222
chr8:119865033:ATGCTAACTGATGGTTAGCGTATAATATG	29	Long Reads (vamos)	16bp+	2	2	0
chr8:119866184:AATA	4	Long Reads (vamos)	4-6bp	9	8.45098039215686	1.69559308872064
chr8:119867532:ATTT	4	Long Reads (vamos)	4-6bp	6	5.75581395348837	0.233789329685363
chr8:119870830:AAGTGTGGAGAGCTAGAAGAGAA	23	Long Reads (vamos)	16bp+	2	2	0
chr8:119879730:GCCGGGCACGGGGACTCATGCCTGTAACCAGCACTTTGGGAGGCCGAGGTGGGTGGATCACCTGAGGTTGGGAGTTCAAGACCAGCCTGACCAACATGGAGAAACCCTGTCTCTACTAAAAATACAAAATTA	132	Long Reads (vamos)	16bp+	2	2	0
chr8:119880141:AAAAT	5	Long Reads (vamos)	4-6bp	9	9.28	0.910707070707071
chr8:119880894:AATTAATTTCACTTT	15	Long Reads (vamos)	7-15bp	3	3.01282051282051	0.0128205128205128
chr8:119881880:TTTA	4	Long Reads (vamos)	4-6bp	7	6.89622641509434	0.41769991015274
chr8:119882385:TTTTTA	6	Long Reads (vamos)	4-6bp	5	5.16153846153846	0.260524746571258
chr8:119882518:CAAGTATCTGAGACT	15	Long Reads (vamos)	7-15bp	2	2	0
chr8:119884789:TGCAACCTCCGCTTCTAAGGTTCAAGC	27	Long Reads (vamos)	16bp+	3	3	0
chr8:119886443:ACACACACAG	10	Long Reads (vamos)	7-15bp	11	11.3584905660377	0.536927223719676
chr8:119887094:TCCCC	5	Long Reads (vamos)	4-6bp	19	18.781954887218	2.97482342219184
chr8:119887390:CCCCT	5	Long Reads (vamos)	4-6bp	13.5	13.3712121212121	4.98328706916493
chr8:119889560:GAGGAGACGGGAGGGGAGAGAAGGGGTGGGGAGGTGGG	38	Long Reads (vamos)	16bp+	5	5.2093023255814	0.588662790697674
chr8:119889945:TTTTG	5	Long Reads (vamos)	4-6bp	6	6.01149425287356	0.244052392408447
chr8:119891976:TTTGT	5	Long Reads (vamos)	4-6bp	7	7.17037037037037	0.336428966279713
chr8:119894384:TTTA	4	Long Reads (vamos)	4-6bp	10	9.12307692307692	4.3103160405486
chr8:11989538:AATATTAACATAGAATGT	18	Long Reads (vamos)	16bp+	2	2	0
chr8:119900323:AAAAAAAAAAAAAA	14	Long Reads (vamos)	7-15bp	2	1.96296296296296	0.170259812050857
chr8:11990443:ACCTT	5	Long Reads (vamos)	4-6bp	4	4.32989690721649	0.494201030927835
chr8:119912900:TTTGTTTT	8	Long Reads (vamos)	7-15bp	4	4.30578512396694	0.397382920110193
chr8:119914024:TTTCCTTTTTT	11	Long Reads (vamos)	7-15bp	4	3.80769230769231	0.48211091234347
chr8:119916266:TTTTTGTTTT	10	Long Reads (vamos)	7-15bp	3	2.79850746268657	0.538042868364942
chr8:119918438:TATT	4	Long Reads (vamos)	4-6bp	7	7.78571428571429	2.02574002574003
chr8:119923223:TATT	4	Long Reads (vamos)	4-6bp	9	9.10377358490566	0.170080862533693
chr8:119923866:TCTTTTTTCTTTCTTT	16	Long Reads (vamos)	16bp+	2	2.2093023255814	0.244912790697674
chr8:119927562:ATATATACATATATATATACAT	22	Long Reads (vamos)	16bp+	3	2.85858585858586	0.143063285920429
chr8:119931958:ATT	3	Long Reads (vamos)	2-3bp	15	14.3109243697479	2.02962540948583
chr8:119935720:AAAAG	5	Long Reads (vamos)	4-6bp	7	6.97014925373134	1.65323757154079
chr8:119938881:TCTCTT	6	Long Reads (vamos)	4-6bp	7	7.03076923076923	0.743231961836613
chr8:119948412:AAAATAAAAATAAGAATTAAAAA	23	Long Reads (vamos)	16bp+	2	2	0
chr8:119950584:TTTTCTTTTCTTCT	14	Long Reads (vamos)	7-15bp	2	2.06481481481481	0.0798719280027691
chr8:119956720:TTTTTTGTTTTTT	13	Long Reads (vamos)	7-15bp	2	2.23770491803279	0.232285598157431
chr8:119960223:AAAAACA	7	Long Reads (vamos)	7-15bp	5	5.17557251908397	0.992014092777452
chr8:119963974:CCTGCTTCTTGGTTTGCAG	19	Long Reads (vamos)	16bp+	3	3.15151515151515	0.12987012987013
chr8:119967064:TTTTG	5	Long Reads (vamos)	4-6bp	6	5.66929133858268	0.397700287464067
chr8:119978939:TCCCTGC	7	Long Reads (vamos)	7-15bp	4	4.28947368421053	0.366790870982767
chr8:119980453:TTTTC	5	Long Reads (vamos)	4-6bp	10	10.7723577235772	6.63627882180461
chr8:119982434:CTCTAGACTTGAATTTGGGATGCTAGCTGGGTTGTGTTTAGCAACAAATAACAGAAAGTGCAGTAAAGATAGTTTAAGC	79	Long Reads (vamos)	16bp+	2	2	0
chr8:119983228:TTTTCTTTT	9	Long Reads (vamos)	7-15bp	4	4.10655737704918	0.228221108250915
chr8:119983696:TTCTAAAATGTAAAGTT	17	Long Reads (vamos)	16bp+	2	2	0
chr8:119984258:TTTTATTTTATTTTTAA	17	Long Reads (vamos)	16bp+	2	2	0
chr8:119988947:CTTTTTTTTTTCTTTT	16	Long Reads (vamos)	16bp+	2	2.02479338842975	0.224380165289256
chr8:119989598:ATATGGGAATATAATA	16	Long Reads (vamos)	16bp+	2	2	0
chr8:119991025:TTTC	4	Long Reads (vamos)	4-6bp	21	22.1678832116788	19.2583726921426
chr8:119994917:AAAAAAAAAAAAGG	14	Long Reads (vamos)	7-15bp	3	2.9765625	0.196296751968504
chr8:119995588:AAAAGAAAAGAAAAAG	16	Long Reads (vamos)	16bp+	2	2.08181818181818	0.094161801501251
chr8:119995963:TGTTTATATCATTAAAC	17	Long Reads (vamos)	16bp+	2	1.98850574712644	0.0114942528735632
chr8:120009615:AAC	3	Long Reads (vamos)	2-3bp	16	16.0629921259843	1.15473065866767
chr8:120012525:TTTGTT	6	Long Reads (vamos)	4-6bp	4	4.25555555555556	0.327215980024969
chr8:12001834:TCTT	4	Long Reads (vamos)	4-6bp	45	45.1102941176471	22.0395969498911
chr8:120020069:TTTTTTCTTGTTTG	14	Long Reads (vamos)	7-15bp	3	2.50393700787402	0.251968503937008
chr8:120021058:AAAAT	5	Long Reads (vamos)	4-6bp	11	10.2809917355372	5.27038567493113
chr8:120027223:AAT	3	Long Reads (vamos)	2-3bp	16	16.0740740740741	2.7705914870094
chr8:120029382:TTTA	4	Long Reads (vamos)	4-6bp	7	7.03092783505155	0.113616838487973
chr8:120034417:TTTTTTTTTC	10	Long Reads (vamos)	7-15bp	4	4.55072463768116	1.22733523749074
chr8:120042818:TATTTTTTTAATTT	14	Long Reads (vamos)	7-15bp	2	2.01754385964912	0.0173886042539978
chr8:120051677:CCTTTCGAGAAATGGTATCT	20	Long Reads (vamos)	16bp+	2	1.98148148148148	0.0183454482519903
chr8:120052403:CAGTGGCTCATGCCTGTAATCCCAGCACTTTGGGAGGCTGAGGCAGGCGGATCACTTGAGTCCAGGAGGTCAAGACCAGCCTGGTCAACATGGTGAAACCATGTCTCTATTAAAAAATAGAAAAATTAGCTGGATGTGGTGGCAAGCACCTGTAATCCCAGCTACTTGGGAGGCTGAGGTGGGAGAATCGCTTGAACTTACAAGGTGGAGGCTGCAGTGAGCCAAGATAGTGCCATTGCACTCCAGCCTGGGCAACAGAGCGAGACTCCAACTCAAAAAAATAAATAAGTAAATAAAAAATAAAAACCCGGCCAGGCA	318	Long Reads (vamos)	16bp+	2	2	0
chr8:120068441:TATCTCTCTCTCTG	14	Long Reads (vamos)	7-15bp	3	2.88461538461538	0.103061986557132
chr8:120076364:AAATATAAGAT	11	Long Reads (vamos)	7-15bp	3	3.01098901098901	0.0332112332112332
chr8:120081482:TTTTG	5	Long Reads (vamos)	4-6bp	8	7.6	0.585858585858586
chr8:120095595:AAGAAAAAGAA	11	Long Reads (vamos)	7-15bp	3	3.44186046511628	0.592296511627907
chr8:120095792:GTGCATGAGTGTGTGT	16	Long Reads (vamos)	16bp+	2	1.94252873563218	0.0547981823041967
chr8:120096299:AAAT	4	Long Reads (vamos)	4-6bp	13	12.65	1.80924369747899
chr8:120100191:CTTTATCTTTATAT	14	Long Reads (vamos)	7-15bp	2	2	0
chr8:120101465:TTTC	4	Long Reads (vamos)	4-6bp	45	44.7573529411765	38.762908496732
chr8:120103619:GAACAATTGGCT	12	Long Reads (vamos)	7-15bp	2	1.9875	0.0125
chr8:120109500:TAATTTTTATTCTTATTTTTGAGGCCTAGTCTCGCTCTGTTGTCCAGGCTGGAGTACAGTGGCATGATCTTGTCTCACGGCAACCTCCACCTCCCGGATTCAAGCAATTCTTCTGCCTCAGCCTCCGGAGTAGCTGGGACTACAGGTGCGCACTACCACACCTGGC	166	Long Reads (vamos)	16bp+	2	2	0
chr8:120113060:TTTA	4	Long Reads (vamos)	4-6bp	10	9.625	0.542792792792793
chr8:120113255:ATT	3	Long Reads (vamos)	2-3bp	11	11.695652173913	4.70480549199085
chr8:120115290:GACCCTCATGACCTCAT	17	Long Reads (vamos)	16bp+	2	2	0
chr8:120118762:TATATAT	7	Long Reads (vamos)	7-15bp	47	44.6222222222222	55.326368159204
chr8:120138114:TCTATCAATATATCTATATACCAATATAT	29	Long Reads (vamos)	16bp+	2	2	0
chr8:120145618:AAAC	4	Long Reads (vamos)	4-6bp	6	6.10588235294118	0.262464985994398
chr8:120162267:TACACTCTAAATATA	15	Long Reads (vamos)	7-15bp	2	1.9873417721519	0.0126582278481013
chr8:12016300:GAGGAGGCCAGGGAGGCA	18	Long Reads (vamos)	16bp+	5	7.70408163265306	711.138333683989
chr8:120173564:ATCT	4	Long Reads (vamos)	4-6bp	37	38.6268656716418	11.9950622825721
chr8:120176835:TTTTCTCCTCCTCCCTTTCC	20	Long Reads (vamos)	16bp+	2	1.98684210526316	0.0131578947368421
chr8:120184224:ATTT	4	Long Reads (vamos)	4-6bp	12	11.5966386554622	2.36134453781513
chr8:1201866:TGTGGTGTGTGTGTATACACATGTGTCTATGTACATGTGTGCACATGTGCAGTATCTATCTGTGTGATGTGTGTGTATGTGTACGCCTGTGGTGTGT	97	Long Reads (vamos)	16bp+	2	1.98648648648649	0.0135135135135135
chr8:120206339:TGTT	4	Long Reads (vamos)	4-6bp	7	7.13207547169811	0.382389937106918
chr8:120215388:AAGG	4	Long Reads (vamos)	4-6bp	10	10.0526315789474	0.475923852183651
chr8:120217945:ATAAATATAAATATATAAGTATATGTCTATATATATATAATATATAAATAGATATATAATATATATAATATATATC	76	Long Reads (vamos)	16bp+	5	4.99	0.01
chr8:120220765:TGATAATGATAATGATGGTGATGATTATGGTGA	33	Long Reads (vamos)	16bp+	6	6.11111111111111	0.922118380062305
chr8:120229089:TTTTA	5	Long Reads (vamos)	4-6bp	8	7.82539682539683	0.865269841269841
chr8:12023096:TCTAGCTAAGGGATTGTAAATACACCAATCGGCACTCTGTA	41	Long Reads (vamos)	16bp+	5	4.97619047619048	0.0235226620768789
chr8:120239082:TACACTCTTAATTGTGGCCTGG	22	Long Reads (vamos)	16bp+	2	1.97260273972603	0.0270167427701674
chr8:120239805:TTTTGTTTTGTTTCTGTT	18	Long Reads (vamos)	16bp+	3	3.42063492063492	0.341650793650794
chr8:12024806:AAC	3	Long Reads (vamos)	2-3bp	8	7.95744680851064	0.363761153054221
chr8:12025064:TATATATGTATATATATATACG	22	Long Reads (vamos)	16bp+	4	3.82051282051282	0.20026525198939
chr8:120286486:TTAT	4	Long Reads (vamos)	4-6bp	9	9.20792079207921	0.286336633663366
chr8:120288544:CCCATAACCTTGATTGTATTGACCAACATGGTTTTTCTTTGAACTACCGTAATGCCTTATCTTAAACAGATTTGTAACTTCTTTTGGCTTTTACTTAGGGTGAAATCATTATTTACCTATTAATTT	126	Long Reads (vamos)	16bp+	2	2	0
chr8:120289867:ATGG	4	Long Reads (vamos)	4-6bp	15	14.921568627451	0.2710153368278
chr8:120301994:TATGTCCTTCTTTTGAAAAGTGTCTGTT	28	Long Reads (vamos)	16bp+	2	2	0
chr8:120306830:TTGAAGATATAT	12	Long Reads (vamos)	7-15bp	3	2.77777777777778	0.17478152309613
chr8:120309649:TATGTTTTATAACATATATA	20	Long Reads (vamos)	16bp+	2	2	0
chr8:120310077:TCTCTCTCTCTCTCTCA	17	Long Reads (vamos)	16bp+	2	1.98989898989899	0.0713254998969285
chr8:1203106:TTTG	4	Long Reads (vamos)	4-6bp	11	10.856	0.737161290322581
chr8:120313007:TACAGAAATAAGGGT	15	Long Reads (vamos)	7-15bp	2	1.98571428571429	0.0142857142857143
chr8:12031450:AAAACAA	7	Long Reads (vamos)	7-15bp	5	5.03448275862069	0.172713643178411
chr8:1203224:CCCACCCCTCGGTGTTAGAATCCATGAGACTGGCGTGTCCTTCGGTGACGAGGCCG	56	Long Reads (vamos)	16bp+	4	3.90697674418605	0.460029069767442
chr8:120325475:TGTT	4	Long Reads (vamos)	4-6bp	7	7.10416666666667	0.725877192982456
chr8:120337401:AAAAAAG	7	Long Reads (vamos)	7-15bp	4	4.31538461538462	1.17883124627311
chr8:120338517:TAAATAAGTTAATCTTATAGGAGTATTGTAAGCAC	35	Long Reads (vamos)	16bp+	3	3	0
chr8:120340058:GTGT	4	Long Reads (vamos)	4-6bp	20	19.7761194029851	2.37055324879363
chr8:120348173:TATATATATGAAGCATATATAAAGCATATATATATG	36	Long Reads (vamos)	16bp+	4	5	1.25984251968504
chr8:12035454:TACACCCTGTGATATTATTTGTAATATCCTAGAAAGATATTGCTCCTAATATCACCGGTGGCTC	64	Long Reads (vamos)	16bp+	3	3	0
chr8:120355073:GACAATCCAGTGATTGACT	19	Long Reads (vamos)	16bp+	2	2	0
chr8:120356670:ACTCCAGCCAGGAGTACAGAGC	22	Long Reads (vamos)	16bp+	2	1.98684210526316	0.0131578947368421
chr8:12036653:GAGAGGATGATGTTACTCCCAGTATCGCAGAGGGTTTCCACAGCCCTGTGATACTCTTCCTAATATCCACAGGGA	75	Long Reads (vamos)	16bp+	4	3.97979797979798	0.0199958771387343
chr8:120368795:CTTTAATTATCTAGGGCCATAAACCAGTACTGAATTACATGGCTATTCTAACTGTTGATGAGGTTGAG	68	Long Reads (vamos)	16bp+	2	2	0
chr8:120377157:GGAGAGAGAATGATTTGAGAA	21	Long Reads (vamos)	16bp+	2	1.96	0.0389189189189189
chr8:120380177:CAA	3	Long Reads (vamos)	2-3bp	14	13.8086956521739	1.19115179252479
chr8:120400697:AAAT	4	Long Reads (vamos)	4-6bp	11	10.6440677966102	1.068810662031
chr8:120407648:AAAAC	5	Long Reads (vamos)	4-6bp	10	10.1803278688525	1.05812220566319
chr8:120410527:TAAAATAGCATAGTCCAATAA	21	Long Reads (vamos)	16bp+	2	2	0
chr8:120410596:CGTAATTTTATTCACTAACA	20	Long Reads (vamos)	16bp+	2	1.95121951219512	0.046973803071364
chr8:120411033:TCCCACTCCCTCTCCCTCCC	20	Long Reads (vamos)	16bp+	2	1.97590361445783	0.0481927710843374
chr8:120415436:TCTTAAGACATGTTG	15	Long Reads (vamos)	7-15bp	2	2.08	0.0745945945945946
chr8:120420442:TAAATATATA	10	Long Reads (vamos)	7-15bp	6	6.12820512820513	0.129973474801061
chr8:120422565:ATATATATAAAC	12	Long Reads (vamos)	7-15bp	5	5.12621359223301	0.130972777460499
chr8:120428868:TTTTACACTGTTGGTGGGA	19	Long Reads (vamos)	16bp+	2	2	0
chr8:12043056:TCCTAAGGGCCAGCGGGGCAAGAAGGGCTAGCTGTTACTCCCGGCATCGCGGGGAGTGCCTCACCCCGCTGCAATGGGGG	80	Long Reads (vamos)	16bp+	3	2.72815533980583	0.19988577955454
chr8:120440696:TAATAATAAATAAATAAATAAA	22	Long Reads (vamos)	16bp+	2	2.0125	0.0125
chr8:120457832:TGAGGCAGGAGAA	13	Long Reads (vamos)	7-15bp	2	1.98571428571429	0.0142857142857143
chr8:120465606:GAAATTTATAGAAATTTTACAGA	23	Long Reads (vamos)	16bp+	2	1.98684210526316	0.0131578947368421
chr8:120478791:AATACTATGCAGCCATAAAAAATGATCCATAAACACCATGG	41	Long Reads (vamos)	16bp+	4	4.00980392156863	0.00980392156862745
chr8:120481825:TTTTTGTAAGAATCATTCGGGTCCTTCAACCTAAATGCAGAGTTTTGTTTATCTCTCTAGTTTAATGATTCTTAACACCAGCTACAAATTAGAATCATTTTGACAGTTATTTAAAGAATCACTT	124	Long Reads (vamos)	16bp+	2	1.98571428571429	0.0142857142857143
chr8:12048518:ATTATATAAATGAGGGAATCTTGAATCGTGAAGT	34	Long Reads (vamos)	16bp+	2	2	0
chr8:120487729:GCAAGAAGCAAAAAGG	16	Long Reads (vamos)	16bp+	2	1.92307692307692	0.094017094017094
chr8:120492003:AAAAATAAA	9	Long Reads (vamos)	7-15bp	3	3.05172413793103	0.0842578710644678
chr8:120492313:AGGCATTTGCAG	12	Long Reads (vamos)	7-15bp	2	2.01428571428571	0.0142857142857143
chr8:120498226:TAGGATTATTGTGAGGATTAG	21	Long Reads (vamos)	16bp+	2	2	0
chr8:120501035:AAAAAATTAGCCGGGCGTGGTGGCGGGCACCTGTAGTCCCAGCTACTCGGGAGGCTGAGCCAGGAGAATGGCGTGAACCTGGGAGGCGGACCTTGCAGTGAGCGGAGATTGGGCCAGTGCACTCCAGCCTGGGCGACAG	139	Long Reads (vamos)	16bp+	3	3	0
chr8:120505749:TGAAACCTCTAAC	13	Long Reads (vamos)	7-15bp	3	2.98795180722892	0.0120481927710843
chr8:120514086:TTAATATTTAAATATAA	17	Long Reads (vamos)	16bp+	2	2	0
chr8:120515681:AGAAACACAAGTGAAAG	17	Long Reads (vamos)	16bp+	2	1.98571428571429	0.0142857142857143
chr8:120517309:TTAACAGAAAAGTATAAATAT	21	Long Reads (vamos)	16bp+	2	1.98571428571429	0.0142857142857143
chr8:120517646:ATATATTAT	9	Long Reads (vamos)	7-15bp	3	3.01149425287356	0.0347500668270516
chr8:120519122:TGGGTTCTGCATCCA	15	Long Reads (vamos)	7-15bp	2	1.9875	0.0125
chr8:120520787:AAAAAAG	7	Long Reads (vamos)	7-15bp	2.5	2.5462962962963	0.381014191761855
chr8:120521475:GTTCTCCCTAACATCA	16	Long Reads (vamos)	16bp+	2	2	0
chr8:120521835:GAGTAATGCAGCATTAGTGGATGCTCACGGTGGAGGGTGGGA	42	Long Reads (vamos)	16bp+	6	8.66393442622951	11.8778620783092
chr8:120533750:TTTAAAAAGCTTTAATTGGTTTATA	25	Long Reads (vamos)	16bp+	2	1.98795180722892	0.0120481927710843
chr8:1205375:GGCTCTTCCTGAAAAGGCTCTAGAATCACATGACGTCACAGCC	43	Long Reads (vamos)	16bp+	2	2	0
chr8:120558364:TTTGAAGCTGAA	12	Long Reads (vamos)	7-15bp	2	2	0
chr8:120560483:AAAT	4	Long Reads (vamos)	4-6bp	9	9.09615384615385	0.534353995519044
chr8:120561319:AAAAAAAAAAAAAAAA	16	Long Reads (vamos)	16bp+	2	2.10714285714286	0.366795366795367
chr8:120562876:AAAAAG	6	Long Reads (vamos)	4-6bp	5	4.98947368421053	0.372228443449048
chr8:120572726:CAAA	4	Long Reads (vamos)	4-6bp	8	7.84444444444444	1.72935323383085
chr8:120579177:AAAC	4	Long Reads (vamos)	4-6bp	12	12.1037037037037	1.27274737423991
chr8:120582038:AAACAAAAATAAAAAAC	17	Long Reads (vamos)	16bp+	2	2	0
chr8:120587220:AAAAC	5	Long Reads (vamos)	4-6bp	13	13.0344827586207	1.32053973013493
chr8:120589751:CCCTCATAACCTAATGACCCG	21	Long Reads (vamos)	16bp+	2	1.98630136986301	0.0136986301369863
chr8:120590657:TTTCT	5	Long Reads (vamos)	4-6bp	9	8.89473684210526	1.9585326953748
chr8:120594053:TTTA	4	Long Reads (vamos)	4-6bp	7	7.33928571428571	0.514478764478765
chr8:120597062:AGCCCTAAATGCAATCACA	19	Long Reads (vamos)	16bp+	2	2	0
chr8:120601993:AAAACAAACAAAAAACA	17	Long Reads (vamos)	16bp+	2	2.03896103896104	0.0379357484620643
chr8:12060483:GAATGACTTTTG	12	Long Reads (vamos)	7-15bp	2	2	0
chr8:120606172:CATAATTATATAATTATATATAA	23	Long Reads (vamos)	16bp+	5	5	0
chr8:120609171:AACAAAGGAAAAG	13	Long Reads (vamos)	7-15bp	2	2	0
chr8:120613380:AGATAGTAGAATGGTAGTTACTAGAGGCTGGGAA	34	Long Reads (vamos)	16bp+	2	2	0
chr8:120615148:CAAAA	5	Long Reads (vamos)	4-6bp	6	5.84545454545455	0.278648874061718
chr8:120615830:TTTATCTTTTCTTCTTTCTTTCCTACCAATTTTTTCCTTAACTGGATGTAACTCTTTAAAAGCTAACT	68	Long Reads (vamos)	16bp+	2	2	0
chr8:120620872:CCTC	4	Long Reads (vamos)	4-6bp	23	22.4452554744526	6.04293688278231
chr8:120625416:AATTCAATTTACTA	14	Long Reads (vamos)	7-15bp	2	2.04651162790698	0.0448700410396717
chr8:1206261:CTCCAGCCATCCGTGGACTGGGGTAGACTGTGAGCGGTTAAT	42	Long Reads (vamos)	16bp+	10	20.7080291970803	188.825890940318
chr8:120633072:AGCCACATGCTTAATCCTGCTGCTCAGTGTTAATCAATT	39	Long Reads (vamos)	16bp+	2	2	0
chr8:120633604:AAATA	5	Long Reads (vamos)	4-6bp	7	7.16129032258065	0.168895882507212
chr8:120650882:TTCAGATTGGCTTTATGACTTATTGG	26	Long Reads (vamos)	16bp+	2	1.98888888888889	0.0111111111111111
chr8:12065168:GATA	4	Long Reads (vamos)	4-6bp	7	7.3695652173913	0.411371237458194
chr8:120667147:CTGCAGCGGCACCATCATAGTTCA	24	Long Reads (vamos)	16bp+	1	1.4	0.242553191489362
chr8:120678581:CTTTTATTAAACA	13	Long Reads (vamos)	7-15bp	2	2	0
chr8:120681885:AAAC	4	Long Reads (vamos)	4-6bp	6	5.69306930693069	0.414851485148515
chr8:120682859:TAGTTTTTTGTTTGTTTT	18	Long Reads (vamos)	16bp+	2	2.06542056074766	0.193792981837418
chr8:120694534:ATATATATCATTAATTCTTA	20	Long Reads (vamos)	16bp+	2	2	0.0277777777777778
chr8:120694897:CTTAAGAAAACAAAAATAA	19	Long Reads (vamos)	16bp+	2	2	0
chr8:120699844:ATTCTCTCAGGACTT	15	Long Reads (vamos)	7-15bp	2	2	0
chr8:120709084:AGGGAGAAAGAGAGGGAGGG	20	Long Reads (vamos)	16bp+	2	2.04444444444444	0.0429463171036205
chr8:12072109:TGTTT	5	Long Reads (vamos)	4-6bp	7	7.10909090909091	1.50639730639731
chr8:120727996:ATTTATTTATTATTTTT	17	Long Reads (vamos)	16bp+	2	1.9620253164557	0.0370009737098345
chr8:120730335:TTTTAGTATTTTTGTAGAGTA	21	Long Reads (vamos)	16bp+	2	2	0
chr8:120738531:CCTT	4	Long Reads (vamos)	4-6bp	15	14.936	3.97974193548387
chr8:120741613:CAAA	4	Long Reads (vamos)	4-6bp	8	8.01041666666667	0.284100877192982
chr8:120750116:TCCC	4	Long Reads (vamos)	4-6bp	14	13.796875	0.793061023622047
chr8:120754205:ATAGTTAAGAAAT	13	Long Reads (vamos)	7-15bp	2	2.04166666666667	0.0404929577464789
chr8:120774628:GTTT	4	Long Reads (vamos)	4-6bp	11	10.980198019802	0.21960396039604
chr8:120775622:GAAG	4	Long Reads (vamos)	4-6bp	42	42.2121212121212	8.27527180198936
chr8:120779501:AAAAT	5	Long Reads (vamos)	4-6bp	7	6.97872340425532	0.10706932052162
chr8:120782400:CTTTTTTAAAAGAAAC	16	Long Reads (vamos)	16bp+	3	2.96551724137931	0.0683658170914543
chr8:120783982:GTTTT	5	Long Reads (vamos)	4-6bp	6	5.6031746031746	0.737269841269841
chr8:120790989:TATATAC	7	Long Reads (vamos)	7-15bp	6	6	0.205607476635514
chr8:120792101:CACACACACACACACACACC	20	Long Reads (vamos)	16bp+	2	2.06818181818182	0.087251828631139
chr8:120795246:AAAAAAAAAAAC	12	Long Reads (vamos)	7-15bp	3	2.8859649122807	0.119624281943798
chr8:120797946:CTTGCCACACAAGAATAGTA	20	Long Reads (vamos)	16bp+	2	1.98717948717949	0.0128205128205128
chr8:120800953:AATATTAGAATATATGTTTT	20	Long Reads (vamos)	16bp+	2	2	0
chr8:120802702:AAGTAATTATTGGG	14	Long Reads (vamos)	7-15bp	2	1.98901098901099	0.010989010989011
chr8:120811982:CGGGAGTTCGCAGACGCACTCGG	23	Long Reads (vamos)	16bp+	2	2	0
chr8:120844550:TTTTT	5	Long Reads (vamos)	4-6bp	7	7.22900763358779	2.13176746917205
chr8:120866757:TATATCTATCTA	12	Long Reads (vamos)	7-15bp	4	3.68867924528302	0.21644204851752
chr8:120868888:GGAACTGAGGTACAGAAATC	20	Long Reads (vamos)	16bp+	2	1.97297297297297	0.0266567937800815
chr8:120869211:TTTA	4	Long Reads (vamos)	4-6bp	12	11.4677419354839	2.59244689221086
chr8:120869749:TATATACACATATGCATA	18	Long Reads (vamos)	16bp+	3	2.95833333333333	0.0403508771929825
chr8:120882102:TCTT	4	Long Reads (vamos)	4-6bp	82	81.8805970149254	29.3690943777354
chr8:120884220:TTCCAATCTTATATTCTTGGTTATTTAGGTT	31	Long Reads (vamos)	16bp+	2	2	0
chr8:1208865:AAAT	4	Long Reads (vamos)	4-6bp	12	11.6134453781513	0.628970232160661
chr8:120889616:ATATT	5	Long Reads (vamos)	4-6bp	13	13.424	4.21393548387097
chr8:120901725:GTATATCACATATATATGATGAAATATAT	29	Long Reads (vamos)	16bp+	5	4.68067226890756	0.270047001851588
chr8:120917316:TGTGTGTATGTA	12	Long Reads (vamos)	7-15bp	3	2.61702127659574	0.238846945778998
chr8:12091778:TTTTGTATTTTTTTTT	16	Long Reads (vamos)	16bp+	2	1.90740740740741	0.123340321453529
chr8:120918365:ATATATATATATATATATATACACAT	26	Long Reads (vamos)	16bp+	4	3.048	2.35251612903226
chr8:120918873:TCTTAATCTTTTTGCTAGTGTAA	23	Long Reads (vamos)	16bp+	4	3.61157024793388	0.256198347107438
chr8:120919053:CTATATATAGTTATATTTATATAAATATATATAAAA	36	Long Reads (vamos)	16bp+	51	54.036231884058	136.940283507881
chr8:120927162:CTCATAGCGCAATATCAC	18	Long Reads (vamos)	16bp+	2	2	0
chr8:120932165:TCCTAGTTTTCCTGCAGGAGGCCT	24	Long Reads (vamos)	16bp+	2	1.9875	0.0125
chr8:120943747:TGTGTATATATGTATGTATATACATATATA	30	Long Reads (vamos)	16bp+	17	15.1911764705882	30.4076252723312
chr8:120947441:TTTTATT	7	Long Reads (vamos)	7-15bp	6	5.58015267175572	0.537756899588961
chr8:120959375:ACACATATACATAC	14	Long Reads (vamos)	7-15bp	5	4.74789915966387	0.291838769406068
chr8:120965334:GATTTTAGACGTTAGA	16	Long Reads (vamos)	16bp+	2	2.02469135802469	0.0243827160493827
chr8:120966739:GTCTAGAGAGGGCTGAAGATACACAGATATTT	32	Long Reads (vamos)	16bp+	2	2	0
chr8:120984017:TGTGTGTACATGTGAG	16	Long Reads (vamos)	16bp+	3	2.68867924528302	0.21644204851752
chr8:120991748:TTTA	4	Long Reads (vamos)	4-6bp	11	10.8288288288288	0.343161343161343
chr8:121006265:AAAT	4	Long Reads (vamos)	4-6bp	8	8.24528301886792	0.701168014375562
chr8:121007605:TGATAATTTGGCGGGAAGGGGCATGGGAAGTGGGAAG	37	Long Reads (vamos)	16bp+	3	2.97872340425532	0.0210478151452757
chr8:121029627:TTA	3	Long Reads (vamos)	2-3bp	12	11.9821428571429	3.08075933075933
chr8:121041919:GCTGATGGTAGTTTCTTTTGCT	22	Long Reads (vamos)	16bp+	2	2	0
chr8:121043646:TCATTTAATCTTCACAAAA	19	Long Reads (vamos)	16bp+	2	2	0
chr8:121046111:TTTGTTTGTTTGTTTT	16	Long Reads (vamos)	16bp+	3	3.09	0.0827272727272727
chr8:12104888:CTTGCAATCCTGTCAAGATAATAGGATTTTCCATTTATAGTGTAATCTGA	50	Long Reads (vamos)	16bp+	2	1.92857142857143	0.0671256454388985
chr8:121058565:ATCTATGTAGCTATCT	16	Long Reads (vamos)	16bp+	2	2.01219512195122	0.0121951219512195
chr8:121070727:TATATACATATATATATATATGTATATATATATATATA	38	Long Reads (vamos)	16bp+	2	2.17241379310345	0.387406296851574
chr8:121074033:AGACCTACAGTTAATTAGTTGG	22	Long Reads (vamos)	16bp+	2	2	0
chr8:121075096:TTATA	5	Long Reads (vamos)	4-6bp	15	14.8527131782946	1.7671996124031
chr8:121086941:ATTTAATATTATGTA	15	Long Reads (vamos)	7-15bp	2	1.97435897435897	0.0253080253080253
chr8:121087883:TTTTTTCTCTTCTTCCTTCC	20	Long Reads (vamos)	16bp+	2	2	0
chr8:121112333:ATTACTAATTCATGAGGG	18	Long Reads (vamos)	16bp+	2	2	0
chr8:121113948:TTTG	4	Long Reads (vamos)	4-6bp	7	6.9390243902439	0.15672990063234
chr8:12112831:ACTCACACGGGAGAGAGACCATATAAGTGTCATCAATGTGGGAAAGCCTTTATTCAATCCTTTAACCTTCGAAGACATGAGAGA	84	Long Reads (vamos)	16bp+	2	2	0
chr8:121136877:AAGCTTCAATTCCTTC	16	Long Reads (vamos)	16bp+	3	3	0.0206185567010309
chr8:121141053:AAAATTCAGGTTTGTGAATGCCCTTCTAGAGAC	33	Long Reads (vamos)	16bp+	2	2	0
chr8:121148138:GTTTTTATAAAA	12	Long Reads (vamos)	7-15bp	9	9.92248062015504	1.21269379844961
chr8:121157126:AAAAACA	7	Long Reads (vamos)	7-15bp	6	5.67460317460317	0.509269841269841
chr8:121167482:GAAATGGTTATTTTACATC	19	Long Reads (vamos)	16bp+	2	1.98571428571429	0.0142857142857143
chr8:121170107:ATCTTAGTCTGAGCCAACATT	21	Long Reads (vamos)	16bp+	2	2	0
chr8:121181965:GATA	4	Long Reads (vamos)	4-6bp	14	14.5619834710744	1.14820936639118
chr8:121182706:TGTTT	5	Long Reads (vamos)	4-6bp	5	5.11392405063291	0.153521583901331
chr8:121200731:GCGTATACGCACACGTATACACACGTGTGTACGTAC	36	Long Reads (vamos)	16bp+	33	33.6277372262774	11.7206955775011
chr8:121203564:ATGGATAAAATACACACACACACAAACACACACAT	35	Long Reads (vamos)	16bp+	2	2.23584905660377	0.181940700808625
chr8:121206909:TATTCCATATTATTC	15	Long Reads (vamos)	7-15bp	2	1.98648648648649	0.0135135135135135
chr8:121209048:CCCT	4	Long Reads (vamos)	4-6bp	29	28.5223880597015	3.33408147233756
chr8:121211695:TGATTATTGGTGA	13	Long Reads (vamos)	7-15bp	3	2.9625	0.0365506329113924
chr8:121212253:TTGTTTTTTTTT	12	Long Reads (vamos)	7-15bp	2	1.90217391304348	0.287028189202102
chr8:121212776:TGTTTATTTAATTAATTTATTT	22	Long Reads (vamos)	16bp+	2	2	0
chr8:121216413:TGTTTTTTGTTT	12	Long Reads (vamos)	7-15bp	4	3.97169811320755	0.0277628032345013
chr8:121229521:AAAAGAAAAAAA	12	Long Reads (vamos)	7-15bp	3	2.60975609756098	0.272690923630548
chr8:121235583:TCCTCCTTCCCTCCCC	16	Long Reads (vamos)	16bp+	15	14.9705882352941	1.85098039215686
chr8:121236595:TATATGATA	9	Long Reads (vamos)	7-15bp	13	12.6962962962963	18.6906578220011
chr8:121257248:CTATAATATTTTTACATTTCTCTAATTATAGA	32	Long Reads (vamos)	16bp+	2	2	0
chr8:121284051:CATCTCTCCTTTTCTCC	17	Long Reads (vamos)	16bp+	3	2.51754385964912	0.251901878590281
chr8:121288752:AAAAAAGAAAAAG	13	Long Reads (vamos)	7-15bp	3	3.02222222222222	0.21592039800995
chr8:121291892:TTCC	4	Long Reads (vamos)	4-6bp	45	43.8814814814815	90.2545052515202
chr8:121293879:GTTCTTTATAAT	12	Long Reads (vamos)	7-15bp	2	1.98571428571429	0.0142857142857143
chr8:121297613:TTG	3	Long Reads (vamos)	2-3bp	9	9.36134453781513	1.50391682096567
chr8:121299906:GTTT	4	Long Reads (vamos)	4-6bp	8	8.29357798165138	0.283384301732926
chr8:121304167:ATAACTTAAATGACAACTTAA	21	Long Reads (vamos)	16bp+	2	2	0
chr8:121307624:TACTCTTTTTTTGATAT	17	Long Reads (vamos)	16bp+	4	3.95575221238938	0.0605246523388116
chr8:121308927:TTTATTGTGTTGTTGTTTTTATTA	24	Long Reads (vamos)	16bp+	2	2	0
chr8:121313152:TTATTTTGATTTTTTATAGTT	21	Long Reads (vamos)	16bp+	2	1.98684210526316	0.0131578947368421
chr8:121322434:AGAGTAAATGCTGTGCATACAGAG	24	Long Reads (vamos)	16bp+	2	2	0
chr8:121324846:TCCC	4	Long Reads (vamos)	4-6bp	14	13.7761194029851	1.21265851195152
chr8:12134414:GTGTGAGTGTGTTT	14	Long Reads (vamos)	7-15bp	4	4.38834951456311	0.337902151151723
chr8:121355210:ATGA	4	Long Reads (vamos)	4-6bp	9	9.03225806451613	0.335904628330996
chr8:121357997:CTCCCTCCTTTTCTCTCT	18	Long Reads (vamos)	16bp+	2	1.97247706422018	0.0455317703024125
chr8:121361317:CAGGAACTGACAAG	14	Long Reads (vamos)	7-15bp	2	2	0
chr8:121362720:AAATAAAATAAAA	13	Long Reads (vamos)	7-15bp	3	2.98876404494382	0.0112359550561798
chr8:121364083:TTAAATAAA	9	Long Reads (vamos)	7-15bp	3	2.97560975609756	0.0240891297801867
chr8:121364271:TATATAGTTATGAGT	15	Long Reads (vamos)	7-15bp	2	2.15730337078652	0.134065372829418
chr8:121364933:AAAAAAAAAAG	11	Long Reads (vamos)	7-15bp	3	2.99166666666667	0.0755602240896358
chr8:121368367:TAA	3	Long Reads (vamos)	2-3bp	8	8.6697247706422	2.01953788651036
chr8:121370171:TCAATTTTAATA	12	Long Reads (vamos)	7-15bp	2	2	0
chr8:121374403:TGACACACATGCTGAGACCTCCTTCACCCACTGACTCTAGCTCCACCCAAGTACACACAGACAGCATGACAACATACTCCTAGTGGGTTTTGCC	94	Long Reads (vamos)	16bp+	2	2	0
chr8:121374591:ATCTCACTGTAGACTTGA	18	Long Reads (vamos)	16bp+	2	2	0
chr8:121382326:AAAT	4	Long Reads (vamos)	4-6bp	10	9.688	6.15187096774194
chr8:121384776:TTTCTTGAAAATAAATAAAATTATT	25	Long Reads (vamos)	16bp+	2	2	0
chr8:121391220:CAAAAAAA	8	Long Reads (vamos)	7-15bp	5	4.52985074626866	0.446470654247559
chr8:121400545:TTTTCTTT	8	Long Reads (vamos)	7-15bp	3	3.3	0.234831460674157
chr8:121405790:TCTTTCTCTTTTAAGGGTTAGTAA	24	Long Reads (vamos)	16bp+	2	1.97826086956522	0.0215002388915432
chr8:121417998:GACAGTGGGTGCAG	14	Long Reads (vamos)	7-15bp	2	1.97183098591549	0.0277665995975855
chr8:12142372:GTAT	4	Long Reads (vamos)	4-6bp	13	12.824427480916	0.822783323546682
chr8:121424020:ATAAAATAAAAAA	13	Long Reads (vamos)	7-15bp	3	3.01204819277108	0.0120481927710843
chr8:121424728:AAAAAAAGGAAG	12	Long Reads (vamos)	7-15bp	2	1.97402597402597	0.10457963089542
chr8:121428743:CTATAAATAGAGTAATATATAGTC	24	Long Reads (vamos)	16bp+	2	2.0125	0.0125
chr8:121428821:AATTATATAATATGATATATAAT	23	Long Reads (vamos)	16bp+	3	2.98837209302326	0.0116279069767442
chr8:121435555:TTTA	4	Long Reads (vamos)	4-6bp	9	8.88235294117647	0.291126620139581
chr8:121439215:ATTAGTAATATATATTACTAATTTGC	26	Long Reads (vamos)	16bp+	8	8.375	2.28346456692913
chr8:121439637:GACAATAATTAT	12	Long Reads (vamos)	7-15bp	3	2.96385542168675	0.035263003232442
chr8:12144916:GTGTGTGTGACTTT	14	Long Reads (vamos)	7-15bp	4	3.73333333333333	0.220224719101124
chr8:121456837:ATATACACACAC	12	Long Reads (vamos)	7-15bp	8	8.4469696969697	1.28724265556327
chr8:121460718:AAAAAAAAC	9	Long Reads (vamos)	7-15bp	6	5.57462686567164	0.411682190551004
chr8:121465784:ACATATTCATTAATACCTTTTTTCTAATAATTTCTTTAAAAGACCTATGACTATTTA	57	Long Reads (vamos)	16bp+	2	2	0
chr8:121480969:ACACACACACACACACGCACACATGCAT	28	Long Reads (vamos)	16bp+	5	5.11607142857143	0.193613256113256
chr8:121500983:TAAA	4	Long Reads (vamos)	4-6bp	15	15.0546875	1.67415108267717
chr8:121505875:TTTG	4	Long Reads (vamos)	4-6bp	10	9.9406779661017	0.517818339852238
chr8:121507979:TTTTTCTTTT	10	Long Reads (vamos)	7-15bp	4	4.39837398373984	0.356390777022524
chr8:121511084:TAAA	4	Long Reads (vamos)	4-6bp	6	5.98795180722892	0.182779900088158
chr8:121515468:TATATGTAATAATTATATATAACAAAT	27	Long Reads (vamos)	16bp+	2	2	0
chr8:121518276:ATAAAATTGAGAACAGGAAGTCA	23	Long Reads (vamos)	16bp+	2	2	0
chr8:121521929:ATAC	4	Long Reads (vamos)	4-6bp	8	9.3302752293578	4.46398233095481
chr8:121522066:ATTATAACGT	10	Long Reads (vamos)	7-15bp	3	2.94117647058824	0.127450980392157
chr8:121524594:AAAAGAAA	8	Long Reads (vamos)	7-15bp	5	4.504	0.655225806451613
chr8:121526101:AATA	4	Long Reads (vamos)	4-6bp	7	7.37209302325581	0.895212038303694
chr8:121526620:TATGCATATGTACATACAAATATG	24	Long Reads (vamos)	16bp+	2	2.22340425531915	0.175360329444063
chr8:1215384:GGTACCTGGATGGGTTCATTTGGGTGCATCACCTGGAGACGTCCA	45	Long Reads (vamos)	16bp+	14	17.1889763779528	31.6465441819773
chr8:121541717:TTTTTC	6	Long Reads (vamos)	4-6bp	6	5.84426229508197	0.545793252946755
chr8:121547332:ATATATGTAT	10	Long Reads (vamos)	7-15bp	2	2.175	0.171518987341772
chr8:121552157:AAAT	4	Long Reads (vamos)	4-6bp	6	6	0.157894736842105
chr8:12155279:TTTC	4	Long Reads (vamos)	4-6bp	31	31.2554744525547	14.0151352511808
chr8:121553207:AAAAAAAAAAAAAGAAAGAAAAG	23	Long Reads (vamos)	16bp+	3	2.96031746031746	0.150412698412698
chr8:121553450:AAAC	4	Long Reads (vamos)	4-6bp	6	6.06578947368421	0.248947368421053
chr8:121557781:TTTCTTTTTTCT	12	Long Reads (vamos)	7-15bp	3	2.82644628099174	0.21129476584022
chr8:121559563:TGAATAATGAATTAT	15	Long Reads (vamos)	7-15bp	5	5	0.021505376344086
chr8:121565489:GAGGCAGGAGAATCACTTG	19	Long Reads (vamos)	16bp+	2	2.02816901408451	0.0277665995975855
chr8:121565597:AAAAAAAAAAAAG	13	Long Reads (vamos)	7-15bp	3	2.95575221238938	0.0962389380530973
chr8:121566262:GCCTGTAATCCCAGCACTTTGGGAGGGTGAGGTGGGCGGATCATGAGGTCAGGTGATCCAGAACATCCTGGCTAACATGGTGAAACTCCGTCTCTACTAAAAATACAAAAAATTAGCTGAGCGTGGTGGCAGGCGCCTGTAGTCTCAGCTACTTGGGAGGCTGAAGCAGGAGAATGGTGTGAACCCGGGAGGCAGAGCTTGCAGTGAGCCAAGATCGTGCCACTGCACTTCATCCTGGGCGATAGAGTGAGACTCCGTCTCAATAAATAAATAAATAAATAA	282	Long Reads (vamos)	16bp+	2	2	0
chr8:121569570:AATAATTTACTC	12	Long Reads (vamos)	7-15bp	5	4.86075949367089	0.121389159363843
chr8:121579955:CTCAGCTCGCTGCAAC	16	Long Reads (vamos)	16bp+	2	1.98780487804878	0.0121951219512195
chr8:121585853:CTTTTATCTCCAT	13	Long Reads (vamos)	7-15bp	2	1.98550724637681	0.0144927536231884
chr8:121592514:AAAAAAG	7	Long Reads (vamos)	7-15bp	6	5.62962962962963	0.891652846876728
chr8:12160277:CACACACACACA	12	Long Reads (vamos)	7-15bp	2	2.04444444444444	0.245193508114856
chr8:121606655:AAGGAGTCATAGAAACA	17	Long Reads (vamos)	16bp+	3	3.0253164556962	0.0249918857513794
chr8:121607232:TCTGATATCTTATT	14	Long Reads (vamos)	7-15bp	3	2.94782608695652	0.821815408085431
chr8:121609728:CAGTGTAAATATCCCTCTTACT	22	Long Reads (vamos)	16bp+	2	2	0
chr8:121610833:GTTTT	5	Long Reads (vamos)	4-6bp	6	6.26229508196721	0.64137650724834
chr8:121616414:TTCTTT	6	Long Reads (vamos)	4-6bp	6	6.5	1
chr8:121622017:ACCCTTCATCTTAACCTTC	19	Long Reads (vamos)	16bp+	3	2.93478260869565	0.0616340181557573
chr8:121630396:TTTCCCAAAACATTTGTA	18	Long Reads (vamos)	16bp+	3	2.975	0.0246835443037975
chr8:121631768:GTCATTCTCACAAGAGTGA	19	Long Reads (vamos)	16bp+	2	2	0
chr8:121632735:TCA	3	Long Reads (vamos)	2-3bp	10	9.72727272727273	0.457047539616347
chr8:121634121:CTGGTCTCGAACTCCTGACCTCAGGTGATCCAC	33	Long Reads (vamos)	16bp+	2	2	0
chr8:121641135:CTTTTCTTTTTTCTTTT	17	Long Reads (vamos)	16bp+	5	4.95488721804511	3.81613123718387
chr8:121645271:TGTACTCTGATAACACATTCAAATCTGTT	29	Long Reads (vamos)	16bp+	2	2	0
chr8:121645423:TTATTATTATTATTATTTTTTTTT	24	Long Reads (vamos)	16bp+	2	2	0.0512820512820513
chr8:121652806:AATATATGTACACCTACACA	20	Long Reads (vamos)	16bp+	3	3	0
chr8:121653854:TTTTTTTTTAAGCAAACA	18	Long Reads (vamos)	16bp+	2	1.96428571428571	0.0589500860585198
chr8:121654957:TGATGTTTTTGAGTTCTATTATTT	24	Long Reads (vamos)	16bp+	2	2.02816901408451	0.0277665995975855
chr8:121655671:AAC	3	Long Reads (vamos)	2-3bp	11	10.8583333333333	1.78648459383754
chr8:121656495:TTTA	4	Long Reads (vamos)	4-6bp	7	7.10091743119266	0.147128780156303
chr8:121657022:CCTCCCAGATGGGGTGGTGGCCTGGCAGAGGGGCTCCTCACTTCCCGGTAGTGGCGGCCGGGCAGAGGTGCCCCTCACCTCCCGGACGGGGCGGCTGGCCGGGCGGGGGGCTGACCCCCCACCTC	125	Long Reads (vamos)	16bp+	2	2	0
chr8:121657548:TTTTAGGTTCAGGGGTGCATGTGCAGGTTTGTTATATAGGA	41	Long Reads (vamos)	16bp+	10	10.1653543307087	3.31371078615173
chr8:121659946:ATATATATATAA	12	Long Reads (vamos)	7-15bp	2	1.98936170212766	0.0106382978723404
chr8:121660094:AAACCCCATCTCTATATA	18	Long Reads (vamos)	16bp+	3	3	0
chr8:121671217:AAAGCCAGTAACAA	14	Long Reads (vamos)	7-15bp	2	2	0
chr8:121676777:TTTA	4	Long Reads (vamos)	4-6bp	13	13.5736434108527	2.54336240310078
chr8:121681954:TTTTTTTTG	9	Long Reads (vamos)	7-15bp	4	4.03787878787879	0.219928290538978
chr8:121688478:TACATTTTCTATTG	14	Long Reads (vamos)	7-15bp	2	1.57281553398058	0.325528269560251
chr8:121702389:AGTGTTTTATATACTCTTC	19	Long Reads (vamos)	16bp+	2	1.98850574712644	0.0114942528735632
chr8:121707021:TTTA	4	Long Reads (vamos)	4-6bp	12	12.4552845528455	0.561508729841397
chr8:12171253:CTTTGACCCA	10	Long Reads (vamos)	7-15bp	3	2.95412844036697	0.0626911314984709
chr8:121715513:TTATATATAATATAATATAAATGTATAT	28	Long Reads (vamos)	16bp+	2	2	0
chr8:121716691:TATCTTATATAAAATATAAGATATATGTAACA	32	Long Reads (vamos)	16bp+	2	2.09708737864078	0.735579668760708
chr8:121728049:ATCTCATCACAAGTTC	16	Long Reads (vamos)	16bp+	3	3	0
chr8:121728697:AAAACAAAAACAACCAAAAAG	21	Long Reads (vamos)	16bp+	2	2.09166666666667	0.100770308123249
chr8:121734266:AAAAC	5	Long Reads (vamos)	4-6bp	6	5.76068376068376	0.321544356027115
chr8:121750320:ATTTATACTCTATAAA	16	Long Reads (vamos)	16bp+	2	1.98684210526316	0.0131578947368421
chr8:121759714:TTCC	4	Long Reads (vamos)	4-6bp	11	11.6363636363636	3.35
chr8:1217616:ACCTCCCTGGTTAGCTATATTCCAAGGAATTTTA	34	Long Reads (vamos)	16bp+	2	2	0
chr8:121773733:TTGAATTTATAACTAAAGAT	20	Long Reads (vamos)	16bp+	3	2.96428571428571	0.0348537005163511
chr8:121775088:CTTTTTTTTTT	11	Long Reads (vamos)	7-15bp	2	2.46788990825688	0.714237172952769
chr8:121779947:ATAAATATATGAATA	15	Long Reads (vamos)	7-15bp	2	1.97183098591549	0.0277665995975855
chr8:121781677:AAGGGTGGGAGGATTACAGAGAACCTTCTT	30	Long Reads (vamos)	16bp+	24	26.4338235294118	24.1585511982571
chr8:12178236:GAACCCGCACCATGTGCTCTGGGGGCTGTGGCAAGGCAGGGGCAGCTTG	49	Long Reads (vamos)	16bp+	3	2.97435897435897	0.0253080253080253
chr8:121782997:TATTTCTATATATCTGTGTACTTTATATATATATAAAGTATATATATATA	50	Long Reads (vamos)	16bp+	3	3	0
chr8:121789841:TTTTTGTTTTTTTG	14	Long Reads (vamos)	7-15bp	4	4.22727272727273	0.580900750625521
chr8:121793293:ACACATATACATGC	14	Long Reads (vamos)	7-15bp	2	2.01869158878505	0.0562511020983953
chr8:12179720:TTA	3	Long Reads (vamos)	2-3bp	13	13.4511278195489	2.93130553656869
chr8:121816023:TTCTCAAGGGTGGGGAGAATTACCAAAAACC	31	Long Reads (vamos)	16bp+	3	3.1046511627907	1.17715458276334
chr8:121817470:GAGAG	5	Long Reads (vamos)	4-6bp	16	16.0074074074074	2.88800442233278
chr8:121817743:CTTTTTTCC	9	Long Reads (vamos)	7-15bp	4	3.8595041322314	0.171763085399449
chr8:12182406:GGGTTGTGAAGGGTCTCAAGTCCAAGTGAGGG	32	Long Reads (vamos)	16bp+	2	2.53846153846154	6.42905982905983
chr8:121824422:CTTCTTTCCTTCTATTCTTATTT	23	Long Reads (vamos)	16bp+	2	2	0
chr8:121828525:ACTTTTTCTTTTTC	14	Long Reads (vamos)	7-15bp	2	1.9620253164557	0.0370009737098345
chr8:121828819:TTTACTTTATGTTGCTTTTATGC	23	Long Reads (vamos)	16bp+	2	1.98591549295775	0.0140845070422535
chr8:121829587:AAAT	4	Long Reads (vamos)	4-6bp	10	9.7007874015748	6.52880889888764
chr8:12183089:GGGATGTGGCAGCTGCAGCGGGCTTGGCTTTGTGAGGAACCGAGTGTGTCCA	52	Long Reads (vamos)	16bp+	2	2.8135593220339	0.956395769955092
chr8:121853082:TTTA	4	Long Reads (vamos)	4-6bp	8	7.97590361445783	0.170143990596532
chr8:121863151:ATTTATTAAATTTTGTTTT	19	Long Reads (vamos)	16bp+	2	2.01369863013699	0.0136986301369863
chr8:121863557:CATATGAGTGAGAT	14	Long Reads (vamos)	7-15bp	2	2.08641975308642	0.0799382716049383
chr8:121876273:TAATGGCAAAAACAGGAATTACTTT	25	Long Reads (vamos)	16bp+	2	2	0
chr8:121878971:TAAACAAAAGATGAAAGATTAAAAACAAAATACATATAAATAAGGTCTCTCTATT	55	Long Reads (vamos)	16bp+	2	2	0
chr8:121884319:TATTTGCATACTT	13	Long Reads (vamos)	7-15bp	2	1.98571428571429	0.0142857142857143
chr8:121886128:AAAAAGAAAG	10	Long Reads (vamos)	7-15bp	5	4.81395348837209	0.621366279069767
chr8:12189251:AAAT	4	Long Reads (vamos)	4-6bp	14	12.7352941176471	7.33681917211329
chr8:121898166:TTAAATATTAAAATA	15	Long Reads (vamos)	7-15bp	2	2	0
chr8:121900222:AAAAAAAAAAT	11	Long Reads (vamos)	7-15bp	3	3.31578947368421	0.518863530507685
chr8:121901632:CTTCTCTATATATG	14	Long Reads (vamos)	7-15bp	2	1.95833333333333	0.0404929577464789
chr8:121911047:AAAAAATAAAAACA	14	Long Reads (vamos)	7-15bp	3	2.90909090909091	0.15
chr8:121924042:AAAT	4	Long Reads (vamos)	4-6bp	7	6.96153846153846	0.348020911127707
chr8:121926862:TTTTGT	6	Long Reads (vamos)	4-6bp	5	5.4950495049505	0.552475247524753
chr8:121932914:TTTAATGATTTTATTGCA	18	Long Reads (vamos)	16bp+	2	1.98611111111111	0.0138888888888889
chr8:121933132:TTGTTGTTGTTGTCATTG	18	Long Reads (vamos)	16bp+	2	1.96	0.0389189189189189
chr8:121934024:AAAATA	6	Long Reads (vamos)	4-6bp	5	5.14912280701754	0.287300108678777
chr8:121936794:TATAT	5	Long Reads (vamos)	4-6bp	17	20.7076923076923	27.696839594514
chr8:121938036:TTTTTT	6	Long Reads (vamos)	4-6bp	6	6.26717557251908	0.58191426893717
chr8:121940018:TTTTGTT	7	Long Reads (vamos)	7-15bp	5	5.04651162790698	0.15406976744186
chr8:121946150:TTAAGAATAAAAAGAATAAAAATT	24	Long Reads (vamos)	16bp+	2	2	0
chr8:121948546:TAGTGGGGACTTGGAGAACCTTTATGTCTAGCTAAGAGATTGTAAATACACCAATCAGCACTCTGTATCTAGCTCAAGGTTTGTAAACACACCAATTAGCACCCTGTGTCTAGCTCAGGGTTTGTGGATGCACCAATCCGCACTCTGTATCTAGCTAATC	160	Long Reads (vamos)	16bp+	3	3	0
chr8:121957897:TCATCCTTTGAAATGAAACAAACAAAAAGATGTCTATGTCAA	42	Long Reads (vamos)	16bp+	2	2	0
chr8:121965981:AATATATTAGATCTAATATAGATATAATAG	30	Long Reads (vamos)	16bp+	4	3.95402298850575	0.0676289762095696
chr8:121980925:AAAAAGAAAAGAAAA	15	Long Reads (vamos)	7-15bp	2	1.92792792792793	0.0856674856674857
chr8:121983380:CATTGTAGTTTTCATCTGTA	20	Long Reads (vamos)	16bp+	2	2	0
chr8:121985495:TTTTTTTTGTTTT	13	Long Reads (vamos)	7-15bp	2	2.43939393939394	0.324543141337034
chr8:121989183:AAAAT	5	Long Reads (vamos)	4-6bp	8	7.90384615384615	0.262509335324869
chr8:121996369:AGCACTCATTTCC	13	Long Reads (vamos)	7-15bp	2	1.98571428571429	0.0142857142857143
chr8:121997601:ATTTTATATTAGTTCTCAAT	20	Long Reads (vamos)	16bp+	2	2	0
chr8:121998221:TTAATATTAATAACTATGATAAAATAACT	29	Long Reads (vamos)	16bp+	2	2	0
chr8:122002040:GCAATATCTGCTGTTCT	17	Long Reads (vamos)	16bp+	2	2	0
chr8:122009390:TTCC	4	Long Reads (vamos)	4-6bp	13	12.7637795275591	1.16597925259343
chr8:122019872:AGAAGATTTTTTAT	14	Long Reads (vamos)	7-15bp	2	1.95061728395062	0.0725308641975309
chr8:122020117:TATATATGTCTA	12	Long Reads (vamos)	7-15bp	14	13.6842105263158	0.717703349282297
chr8:12202032:TATAATATATATATATATATATATATATATGTG	33	Long Reads (vamos)	16bp+	2	2.05154639175258	0.632731958762887
chr8:122022557:TGCC	4	Long Reads (vamos)	4-6bp	9	9.02150537634409	0.543010752688172
chr8:122022620:CTCCTCTTCTCTCCTCCTCACCTCCTCTCTCCTCCTTTCTCCTTTCTCCCCTCACCCATCTCTTCCCTTCCCCTCCC	77	Long Reads (vamos)	16bp+	3	2.76470588235294	0.181712288875946
chr8:122026650:TCTCTCTCCCTCTCCCTCTCTCTACCCCTCTCTCCCTCTCCCCTTCTCCG	50	Long Reads (vamos)	16bp+	4	4.01904761904762	0.211172161172161
chr8:122028165:ACCTGTTGAGTTGCATGACTATAATTAAT	29	Long Reads (vamos)	16bp+	2	1.98571428571429	0.0142857142857143
chr8:122029857:ATTTAACTTAGTATTT	16	Long Reads (vamos)	16bp+	2	2	0
chr8:12203028:GCCGATTGGTCTGTTTTACAGAGA	24	Long Reads (vamos)	16bp+	3	2.92523364485981	0.14530065244225
chr8:12203141:AGCTAGACACAGGGTGCTGATTGGTGTGTTTACAAACCTTG	41	Long Reads (vamos)	16bp+	3	3	0
chr8:122037507:TTTA	4	Long Reads (vamos)	4-6bp	9	8.51304347826087	0.462547673531655
chr8:12205262:TTATA	5	Long Reads (vamos)	4-6bp	17	17.4779411764706	7.85136165577342
chr8:122066284:AAAAAAAAAAAAGAAAAGAAA	21	Long Reads (vamos)	16bp+	2	1.94915254237288	0.0657685064464725
chr8:12206758:CATATATACATACACATGTATATGTGTGTGTGTACACACG	40	Long Reads (vamos)	16bp+	22	22.3695652173913	37.1689939701682
chr8:122083894:CATGTGTCTGTG	12	Long Reads (vamos)	7-15bp	5	4.84259259259259	0.171253028729664
chr8:122090897:TTTGTAACCAACATTTGAGTAAAGAAAGAAAAGTAAGCG	39	Long Reads (vamos)	16bp+	2	2.0125	0.0125
chr8:122093444:TGTGTGTG	8	Long Reads (vamos)	7-15bp	7	7.14173228346457	0.519435070616173
chr8:122098949:AATA	4	Long Reads (vamos)	4-6bp	8	8.17307692307692	1.38722927557879
chr8:122108764:TGAACACAGATGTGAGGGTGGGAATATACAATCCAGGAA	39	Long Reads (vamos)	16bp+	6	5.98924731182796	0.010752688172043
chr8:122109976:CCTAACAAACTTTGAATTTATGACTT	26	Long Reads (vamos)	16bp+	2	2	0
chr8:122111466:TTGTTTCAGTACTAT	15	Long Reads (vamos)	7-15bp	2	2	0
chr8:122119904:AATAGTTGGG	10	Long Reads (vamos)	7-15bp	9	9.376	0.526838709677419
chr8:12212147:CTTTTAGGTAGAAGTTG	17	Long Reads (vamos)	16bp+	2	1.98863636363636	0.0113636363636364
chr8:12212586:GAGAGAGAGATCGT	14	Long Reads (vamos)	7-15bp	4	3.69306930693069	0.254851485148515
chr8:122127699:AGTAGTAATAC	11	Long Reads (vamos)	7-15bp	2	1.98611111111111	0.0420579029733959
chr8:122129595:TTTTTTTTTT	10	Long Reads (vamos)	7-15bp	4	4.06451612903226	0.548649357461317
chr8:122149516:AGAGAT	6	Long Reads (vamos)	4-6bp	8	7.88695652173913	0.469565217391304
chr8:122160199:ATTTAATTTTTATACTGATTATACAGAGGTGTTTTC	36	Long Reads (vamos)	16bp+	4	3.9873417721519	0.0126582278481013
chr8:122164291:AATAAGA	7	Long Reads (vamos)	7-15bp	8	8.00787401574803	0.118985126859143
chr8:12217321:TGGGGCAAAG	10	Long Reads (vamos)	7-15bp	3	2.97701149425287	0.0227211975407645
chr8:122175398:TTTTG	5	Long Reads (vamos)	4-6bp	8	7.859375	0.468257874015748
chr8:122184253:AGGTCCTTTAAATATCTACATAA	23	Long Reads (vamos)	16bp+	2	2	0
chr8:122187461:TAAAATATATGTG	13	Long Reads (vamos)	7-15bp	2	1.98550724637681	0.0144927536231884
chr8:122205518:ATAATCCATAGAAAACC	17	Long Reads (vamos)	16bp+	2	2	0
chr8:122210497:CACACA	6	Long Reads (vamos)	4-6bp	11	10.9925925925926	0.992482034273079
chr8:122211285:ATATTGATATCATATAAAATTG	22	Long Reads (vamos)	16bp+	2	2	0
chr8:122231830:ATATACATATCTTTAAAAAATATA	24	Long Reads (vamos)	16bp+	3	3.12962962962963	0.132571824160609
chr8:122232274:CCCTAGTCACCTGTTTTGACCTGAGTCAC	29	Long Reads (vamos)	16bp+	2	2	0
chr8:122251439:ACTTGCCTTCAACAAAAA	18	Long Reads (vamos)	16bp+	2	1.98780487804878	0.0121951219512195
chr8:122254878:AAAAATAAAAAAAA	14	Long Reads (vamos)	7-15bp	2	2	0
chr8:122256162:ATTCTTTTTATAAATATATAAAAATGGAGAACCAT	35	Long Reads (vamos)	16bp+	2	2	0
chr8:12225820:GCTGGGGCAAAG	12	Long Reads (vamos)	7-15bp	3	2.96590909090909	0.033307210031348
chr8:122292795:AAAAAAAAACAAAAAAAAA	19	Long Reads (vamos)	16bp+	1	1.47422680412371	0.356099656357388
chr8:122300076:AAAG	4	Long Reads (vamos)	4-6bp	15	14.8496240601504	3.1287309182046
chr8:122300925:ATCTAATAATGAGTGAAGG	19	Long Reads (vamos)	16bp+	2	2	0
chr8:122304094:TGGA	4	Long Reads (vamos)	4-6bp	9	7.98181818181818	4.45838198498749
chr8:122307494:GTGTGCATGTGTGTT	15	Long Reads (vamos)	7-15bp	3	2.87735849056604	0.108625336927224
chr8:122312364:GCCATTAGCTTATGTGAATTGAGCTTGGA	29	Long Reads (vamos)	16bp+	1	1.36170212765957	0.233356211393274
chr8:122315328:AAAAT	5	Long Reads (vamos)	4-6bp	9	8.88549618320611	1.3175572519084
chr8:122322186:AAAAAATGAGAGCTAC	16	Long Reads (vamos)	16bp+	2	2.01136363636364	0.0343521421107628
chr8:12232747:GTGGCAGGTACCTGTAGTCCCAGCTACTTGGGGGGCTGAGACAGGAGAATAGATTGAACCTGGGAGGCGGAAGTTGCAGTGGCCCGAGATCGCACCACTGCACTCCAGTCTGGTGGCAGAGTGAGACTCCATCTAAAAACATAAAAAAA	149	Long Reads (vamos)	16bp+	2	2	0
chr8:122332098:TCTT	4	Long Reads (vamos)	4-6bp	52	50.7941176470588	40.7721132897603
chr8:122334663:AAGATTAAATAAA	13	Long Reads (vamos)	7-15bp	2	1.98765432098765	0.0123456790123457
chr8:122338205:ACAATCATTTGAGAATGAAGAATTATCCATCCCATTTTA	39	Long Reads (vamos)	16bp+	2	2	0
chr8:122345196:GCTCACTCAGCCTCTCTTCTACCCTCATTCTATTA	35	Long Reads (vamos)	16bp+	2	2	0
chr8:122351905:TGTATTCTTCTTTGATATAGG	21	Long Reads (vamos)	16bp+	2	2	0
chr8:122363333:CACACAAGCACA	12	Long Reads (vamos)	7-15bp	3	3.00952380952381	0.317216117216117
chr8:122367516:AGATCTCATGAGACTTATTCACTATCACGAGAATAGCATGGGTA	44	Long Reads (vamos)	16bp+	2	2	0
chr8:122370398:TATATATATA	10	Long Reads (vamos)	7-15bp	3	3.24770642201835	0.22511043153245
chr8:122376957:TTATTTCTCTATT	13	Long Reads (vamos)	7-15bp	3	3.09090909090909	0.101751459549625
chr8:122391795:AGAGGAAGAAAGGTG	15	Long Reads (vamos)	7-15bp	2	2	0
chr8:122394951:AGAT	4	Long Reads (vamos)	4-6bp	20	20	1.67441860465116
chr8:122403998:ATTAGGAGACAGATGAC	17	Long Reads (vamos)	16bp+	3	3	0
chr8:122409865:TGTTTGGGATGAAAAATAC	19	Long Reads (vamos)	16bp+	2	2	0
chr8:122420142:TAGA	4	Long Reads (vamos)	4-6bp	27	26.062015503876	11.0429990310078
chr8:122420275:TGTGTGTACGTGTG	14	Long Reads (vamos)	7-15bp	4	3.8099173553719	0.205234159779614
chr8:122438751:ATTTTGAAGCCTTTTTAATCTTTCC	25	Long Reads (vamos)	16bp+	2	2	0
chr8:122460695:TAATGTGTGTATATATA	17	Long Reads (vamos)	16bp+	10	10.2442748091603	0.324486200822079
chr8:122468489:GTCAGGTAACCTACAAA	17	Long Reads (vamos)	16bp+	2	2	0
chr8:122472734:CAAAAAA	7	Long Reads (vamos)	7-15bp	7	6.81954887218045	0.755069491911597
chr8:122475070:ATAG	4	Long Reads (vamos)	4-6bp	26	25.3503649635037	2.05281236582224
chr8:122478523:TGAGGAACTGAATA	14	Long Reads (vamos)	7-15bp	3	3	0
chr8:122479659:AAAAG	5	Long Reads (vamos)	4-6bp	7	7.15789473684211	0.78548644338118
chr8:122494669:TATATGAAA	9	Long Reads (vamos)	7-15bp	4	4.08695652173913	0.0802675585284281
chr8:122495938:AAAAAATAAAAAT	13	Long Reads (vamos)	7-15bp	2	2.05	0.047979797979798
chr8:122499473:ACACATACACACAACATACACCTACACACCACACACACAACGTACACACACATCACACTTATCACACATCACACAAAACACACATGAAC	89	Long Reads (vamos)	16bp+	6	5.98130841121495	0.112854875683301
chr8:122511981:ATTTAATATATATAATATATAATATATATAATTTATTATATTTATA	46	Long Reads (vamos)	16bp+	5	4.5462962962963	0.773537556247837
chr8:122526392:ACACACACATGCA	13	Long Reads (vamos)	7-15bp	2	1.98850574712644	0.0114942528735632
chr8:122533168:AGTTAATTCTCAAAAGATTGCACACAGGTAAG	32	Long Reads (vamos)	16bp+	2	2	0
chr8:122551746:ATCACGTGCCTACTATT	17	Long Reads (vamos)	16bp+	2	2	0
chr8:122562855:TGAAAAACTGAGTTTACAAATA	22	Long Reads (vamos)	16bp+	2	2	0
chr8:122563229:TCTAGACACTACCCATTCGCTCAACCCCAAGATGCATGTCGACTGCAA	48	Long Reads (vamos)	16bp+	4	3.92207792207792	0.0727956254272044
chr8:122590348:CTACCAGGAATTCTAC	16	Long Reads (vamos)	16bp+	2	1.94520547945205	0.0525114155251142
chr8:122591668:ATATATCAT	9	Long Reads (vamos)	7-15bp	80	71.9779411764706	470.377287581699
chr8:122595690:TATGTTATATGTACATA	17	Long Reads (vamos)	16bp+	2	2	0
chr8:122600874:AATAGAGAACTATTAGTGAATTTAA	25	Long Reads (vamos)	16bp+	2	2	0
chr8:122610768:TGA	3	Long Reads (vamos)	2-3bp	11	10.5809523809524	0.88040293040293
chr8:122618462:AATTTCGCCAAG	12	Long Reads (vamos)	7-15bp	2	1.97849462365591	0.0212716222533894
chr8:122620082:AAAAC	5	Long Reads (vamos)	4-6bp	7	6.85365853658537	0.437425029988005
chr8:122627254:TGGTT	5	Long Reads (vamos)	4-6bp	11	10.6509433962264	0.648427672955975
chr8:122643186:TTTGTTTTTTTTT	13	Long Reads (vamos)	7-15bp	2	2.01739130434783	0.0874141876430206
chr8:122644409:ACAACGTATTTTGTCCTTATGTATTAAAAGCTCAAAATCCATAGTCCTT	49	Long Reads (vamos)	16bp+	2	1.98684210526316	0.0131578947368421
chr8:122650082:TTG	3	Long Reads (vamos)	2-3bp	9	9.1010101010101	0.744794887652031
chr8:122657582:CCATCATGAGCTGG	14	Long Reads (vamos)	7-15bp	4	4	0
chr8:122659503:AGCCTAGAAAAATAATCCCAC	21	Long Reads (vamos)	16bp+	2	1.97435897435897	0.0253080253080253
chr8:122663526:AAAG	4	Long Reads (vamos)	4-6bp	21	20.7279411764706	7.10321350762527
chr8:122680026:AAAAC	5	Long Reads (vamos)	4-6bp	10	9.5985401459854	0.815586088449978
chr8:122681786:TGTGCATGTG	10	Long Reads (vamos)	7-15bp	13	13.0827067669173	3.24310776942356
chr8:122685767:AGCAGAACAAAAA	13	Long Reads (vamos)	7-15bp	2	2	0
chr8:122691631:AATA	4	Long Reads (vamos)	4-6bp	6	6.34259259259259	0.302094150224991
chr8:122696716:TGACCCATCACTC	13	Long Reads (vamos)	7-15bp	2	2	0
chr8:122697324:ATAGC	5	Long Reads (vamos)	4-6bp	17	16.712962962963	1.81403599861544
chr8:122713816:TCTCTCTGTCTCTC	14	Long Reads (vamos)	7-15bp	6	5.86206896551724	0.24167916041979
chr8:1227153:ATATATATATATATAGTATAGAT	23	Long Reads (vamos)	16bp+	2	2.11926605504587	1.99490316004077
chr8:122720089:TTGATTCCCTTGTTCTCTACAACAGTAACCCCTCAACA	38	Long Reads (vamos)	16bp+	2	2	0
chr8:122723108:TTTAAAAGTATCATTATTT	19	Long Reads (vamos)	16bp+	3	3	0
chr8:122723348:CACATAACCAACAAACGACTC	21	Long Reads (vamos)	16bp+	3	3	0
chr8:122724800:GCCAGGAAGTAGTAAAGTCAGGATCAACACT	31	Long Reads (vamos)	16bp+	2	1.98648648648649	0.0135135135135135
chr8:122750094:TTTTTTTTC	9	Long Reads (vamos)	7-15bp	3	3.32478632478632	0.238432066018273
chr8:122756941:TGTT	4	Long Reads (vamos)	4-6bp	12	11.8384615384615	1.14424567680382
chr8:122757996:AGTTCCACTTCTA	13	Long Reads (vamos)	7-15bp	2	1.98571428571429	0.0142857142857143
chr8:122771782:GTTTTTTT	8	Long Reads (vamos)	7-15bp	3	2.85849056603774	0.141689128481581
chr8:122776908:TTTTCTTTTTTT	12	Long Reads (vamos)	7-15bp	3	2.80530973451327	0.747471554993679
chr8:122781692:TTTTTTTTTCCT	12	Long Reads (vamos)	7-15bp	3	2.88805970149254	0.130232297160812
chr8:122782499:CTCCCCTCCCTCCCCCT	17	Long Reads (vamos)	16bp+	2	1.97457627118644	0.0420831522526438
chr8:122786761:GTACCACACATCAG	14	Long Reads (vamos)	7-15bp	3	3.02020202020202	0.0199958771387343
chr8:122799843:TTTTGCTTTTCTTTTTT	17	Long Reads (vamos)	16bp+	2	2.05	0.0883838383838384
chr8:122821688:TTTA	4	Long Reads (vamos)	4-6bp	9	9.53398058252427	1.50618694079574
chr8:122828843:TTTTA	5	Long Reads (vamos)	4-6bp	5	4.93589743589744	0.190642690642691
chr8:122831433:AGGCTTTGAGAGTGAAGA	18	Long Reads (vamos)	16bp+	2	1.9746835443038	0.0249918857513794
chr8:122835531:ACTGAGAAGATGGCG	15	Long Reads (vamos)	7-15bp	3	3.01298701298701	0.012987012987013
chr8:122840563:TCATTACAAGCACAGAAA	18	Long Reads (vamos)	16bp+	2	2	0
chr8:122869318:TTTTTTGTTTTTT	13	Long Reads (vamos)	7-15bp	2	1.97196261682243	0.0841121495327103
chr8:122874366:CTGGAGTGCCAATCTCAG	18	Long Reads (vamos)	16bp+	2	2	0
chr8:122888466:GTTTCTTTGTTTTTT	15	Long Reads (vamos)	7-15bp	2	1.98095238095238	0.0188644688644689
chr8:12289621:TCCTAAAAACCAGGGGGGCAAGAGGGGCTGGCTCTTACTCCCCGCATCGCGGGGGGCCCCTCTCCCCCCTGCGATGGGTG	80	Long Reads (vamos)	16bp+	3	2.73611111111111	0.196987480438185
chr8:122902357:CCTGGGTTCAAA	12	Long Reads (vamos)	7-15bp	2	1.97752808988764	0.0222165474974464
chr8:122916476:TTTCTT	6	Long Reads (vamos)	4-6bp	4	3.96629213483146	0.351123595505618
chr8:122921059:TTTTGT	6	Long Reads (vamos)	4-6bp	6	6.015625	0.519438976377953
chr8:122934599:TTCC	4	Long Reads (vamos)	4-6bp	23	23.2781954887218	1.61141490088859
chr8:122949649:CCTGGACAACATGGCAAAACC	21	Long Reads (vamos)	16bp+	2	1.98571428571429	0.0142857142857143
chr8:122949777:GGAGGATTACTTGAGCCCAGGAGAT	25	Long Reads (vamos)	16bp+	2	2	0
chr8:12295082:ATTATATAAATGAGGGAATCTTGAATCGTGAAGT	34	Long Reads (vamos)	16bp+	2	2	0
chr8:122957458:TTGTT	5	Long Reads (vamos)	4-6bp	5	5.28571428571429	0.86682808716707
chr8:122982996:TTTTG	5	Long Reads (vamos)	4-6bp	8	7.51968503937008	0.457942757155356
chr8:122989595:TATATAACATAGAGATGTTATATGTTATATATAACATAGAGATGT	45	Long Reads (vamos)	16bp+	22	22.0656934306569	3.34124087591241
chr8:122993678:GAAATTGTAAATTTCTTA	18	Long Reads (vamos)	16bp+	3	2.93406593406593	0.0622710622710623
chr8:123000284:AAGGG	5	Long Reads (vamos)	4-6bp	14	14.3185185185185	2.99480375898286
chr8:123000652:AGGGG	5	Long Reads (vamos)	4-6bp	6	5.81147540983607	0.4352391274895
chr8:123001693:GCACACACACACATGCACACACAGGCGCACAGGCGCACACA	41	Long Reads (vamos)	16bp+	5	5.19148936170213	0.285518188057653
chr8:123003368:AAAACAAAAAAAC	13	Long Reads (vamos)	7-15bp	3	3	0.0421052631578947
chr8:123004879:TGAT	4	Long Reads (vamos)	4-6bp	14	13.7247706422018	0.608732585796806
chr8:123006978:GTTCTACAGTTCTGGA	16	Long Reads (vamos)	16bp+	2	2	0
chr8:123023088:ACATGCCTAGAAAATACTAGACAACCACTGTTGTC	35	Long Reads (vamos)	16bp+	2	2	0
chr8:123038593:GCTTATTTACAT	12	Long Reads (vamos)	7-15bp	3	2.94	0.0771717171717172
chr8:123044809:TTTAAAAATATTTATTATT	19	Long Reads (vamos)	16bp+	4	3.62376237623762	0.257029702970297
chr8:123049744:ACAATAGAAACAATGTATA	19	Long Reads (vamos)	16bp+	2	2.01369863013699	0.0136986301369863
chr8:123052240:GGGAG	5	Long Reads (vamos)	4-6bp	7	6.41935483870968	0.733280881195909
chr8:123055243:TATT	4	Long Reads (vamos)	4-6bp	11	10.2135922330097	1.83628402817438
chr8:123058763:ATATATATGTATGTATGTATATATATGTGT	30	Long Reads (vamos)	16bp+	5	4.87619047619048	0.147985347985348
chr8:123059240:TTTCTTTTTCTTTT	14	Long Reads (vamos)	7-15bp	2	2.14173228346457	0.122609673790776
chr8:123059649:TTCTTTTTCTTT	12	Long Reads (vamos)	7-15bp	3	3.07407407407407	0.278054173576562
chr8:123066942:AATTGTATTAATTTGAAT	18	Long Reads (vamos)	16bp+	2	1.98666666666667	0.0133333333333333
chr8:123069617:TATATAGTACATACTATT	18	Long Reads (vamos)	16bp+	5	4.99029126213592	0.00970873786407767
chr8:123070170:ATAGGTATATAGTATACCATATATATAATAGGTATA	36	Long Reads (vamos)	16bp+	3	3.11111111111111	0.120181405895692
chr8:12307046:GAATGACTTTTG	12	Long Reads (vamos)	7-15bp	2	2	0
chr8:123079823:AAGTTCAGCCCTCATTACCTTATTCATA	28	Long Reads (vamos)	16bp+	2	1.76576576576577	0.180999180999181
chr8:123080506:TTCTTTTCTTTTCTTTTA	18	Long Reads (vamos)	16bp+	3	3.19847328244275	0.56030534351145
chr8:123083407:TATTTATTATTTTTTTT	17	Long Reads (vamos)	16bp+	2	2	0
chr8:123087499:ATTTAGGCCAAAGGTCTTTTCTTCTTTA	28	Long Reads (vamos)	16bp+	2	2	0
chr8:123087769:GAAAATGTATGTATAGTGTGATGTGTGCATATAGTAAATTGCTCTAAAATAATAAAAC	58	Long Reads (vamos)	16bp+	2	2	0
chr8:123090229:CAGAAATATTAAGTAATTTGT	21	Long Reads (vamos)	16bp+	2	2	0
chr8:123090731:AGACCAGCCTGGCCAACA	18	Long Reads (vamos)	16bp+	2	1.98571428571429	0.0142857142857143
chr8:123090941:AAAT	4	Long Reads (vamos)	4-6bp	10	10.140350877193	0.369507840397454
chr8:123092575:GGGAGTAATATATATAGACAAACACCCCATTTTGT	35	Long Reads (vamos)	16bp+	2	2	0
chr8:123094507:TTTA	4	Long Reads (vamos)	4-6bp	11	11.244094488189	1.26534183227097
chr8:123100581:AAT	3	Long Reads (vamos)	2-3bp	14	13.7946428571429	0.705196267696268
chr8:123100672:TATACACACACACATACA	18	Long Reads (vamos)	16bp+	2	1.96385542168675	0.035263003232442
chr8:123101392:TTTGTT	6	Long Reads (vamos)	4-6bp	6	6.27777777777778	0.394222222222222
chr8:123104158:ATTTTAATAAAATTTTA	17	Long Reads (vamos)	16bp+	2	2	0
chr8:123112114:AATGTATTGGTATT	14	Long Reads (vamos)	7-15bp	2	2	0
chr8:12311741:GATA	4	Long Reads (vamos)	4-6bp	7	7.19101123595506	0.542645556690501
chr8:123130606:TTTCTTTTCT	10	Long Reads (vamos)	7-15bp	4	4.31060606060606	0.658512606985889
chr8:123131961:CTTTCTGTCAGGTTAGCTTA	20	Long Reads (vamos)	16bp+	2	2	0
chr8:123137129:GAAACAAGTAAATACTAA	18	Long Reads (vamos)	16bp+	2	1.98591549295775	0.0140845070422535
chr8:123138187:TAAAATTCTTTT	12	Long Reads (vamos)	7-15bp	2	2.01428571428571	0.0142857142857143
chr8:123141123:AAATACAAAGGAATAGTGACTTACAAGA	28	Long Reads (vamos)	16bp+	4	4	0
chr8:123148836:TGGCCAACA	9	Long Reads (vamos)	7-15bp	4	3.94505494505495	0.0525030525030525
chr8:123156975:CAAGGG	6	Long Reads (vamos)	4-6bp	5	4.9	0.219266055045872
chr8:123166018:AAAATAAAATAATAAAAAT	19	Long Reads (vamos)	16bp+	2	1.98701298701299	0.012987012987013
chr8:123176:TTTTTCCTTTCTCT	14	Long Reads (vamos)	7-15bp	6	5.75862068965517	0.255012028869286
chr8:123180922:TTTTA	5	Long Reads (vamos)	4-6bp	8	8.184	0.344903225806452
chr8:123183643:TTTCTTTTTTTT	12	Long Reads (vamos)	7-15bp	5	4.98484848484848	0.335646541753412
chr8:12318678:TGTTT	5	Long Reads (vamos)	4-6bp	5	5.04464285714286	1.19618725868726
chr8:123187838:TTTTATT	7	Long Reads (vamos)	7-15bp	5	5.09230769230769	0.146451997614788
chr8:123188453:TTCTTTTTCTTTCTTACT	18	Long Reads (vamos)	16bp+	3	3.00840336134454	0.19484403931064
chr8:123190163:AAAG	4	Long Reads (vamos)	4-6bp	19	18.9925373134328	2.2330265963416
chr8:123200555:CCTGTAATCCCAACACTTTGGGAGGCTGAGCGGGGTGGGTCACTTGAGGTCAGGAGTTTGAGACCAGCCAGGTCAACATGGTGAAACCCCATCTCTACTAAAAATATAAAAAATCAGGAGGGGCGCGATGGCTCACA	137	Long Reads (vamos)	16bp+	2	1.98571428571429	0.0142857142857143
chr8:123203587:AAAAAAAGAAAG	12	Long Reads (vamos)	7-15bp	4	4.02307692307692	0.828920691711389
chr8:123205248:TCTTTGGACTTGT	13	Long Reads (vamos)	7-15bp	2	2	0.0285714285714286
chr8:123234767:AAAAAAC	7	Long Reads (vamos)	7-15bp	6	5.5037037037037	1.31155334438917
chr8:123241945:AAAAT	5	Long Reads (vamos)	4-6bp	8	7.86885245901639	0.660344126812085
chr8:123260157:AAAAAAAG	8	Long Reads (vamos)	7-15bp	4	4.04672897196262	0.29024863339799
chr8:123284227:ATTTTATATTTAAATTTATTT	21	Long Reads (vamos)	16bp+	3	3	0
chr8:123287048:TTTTA	5	Long Reads (vamos)	4-6bp	7	6.78512396694215	0.586776859504132
chr8:123289905:ATGTGTACATGGATT	15	Long Reads (vamos)	7-15bp	2	2.11688311688312	0.10457963089542
chr8:123295663:TTCCTTTTTTTTTTGTAGA	19	Long Reads (vamos)	16bp+	2	1.97087378640777	0.0285551113649343
chr8:123298241:AGTAT	5	Long Reads (vamos)	4-6bp	16	15.900826446281	0.673415977961432
chr8:123298813:AAAACTTCTGGAAGAAAA	18	Long Reads (vamos)	16bp+	2	2	0
chr8:123307318:AAAAT	5	Long Reads (vamos)	4-6bp	5	5.07228915662651	0.214222744637085
chr8:12331045:AAAAAAAAAA	10	Long Reads (vamos)	7-15bp	3	2.925	0.238025210084034
chr8:123314451:CCTCTGCCCCGCCGCCCCGTCTGGGATGTGAGGAGCACCTCTGCCCGGCCGCAACCCCGTCTGGGAGGTGAGGAGCA	77	Long Reads (vamos)	16bp+	5	4.80412371134021	0.159149484536082
chr8:123314934:AGCCCCTCTGCCCGGCCAGCCGCCCCGTCCGGGAGGGAGGTGGGGGGGTCAGCCCCCCGCCCGGCCAGCCGCCCCGTCCGGGAGGGAGG	89	Long Reads (vamos)	16bp+	6	7.21367521367521	2.56601827291482
chr8:123319022:AGCTTTGACCTCCTGCCCTCA	21	Long Reads (vamos)	16bp+	2	1.98666666666667	0.0133333333333333
chr8:123325454:TTTTTGTATTTTTAGTAGAGATGGGGTTTCACCGTGTTAGCCAGGATGGTCTCAATCTCCTGACCTCGTGATCCGCCCACCTCAGCCTCCCAAAGTGCTAGGATTACAGGCATGAGTCACTGCGCCCAGCCTAA	134	Long Reads (vamos)	16bp+	2	2	0
chr8:123329101:ATCTTGAATACTTTTA	16	Long Reads (vamos)	16bp+	2	2	0
chr8:123331048:GAGGAGCTGGGATTACAG	18	Long Reads (vamos)	16bp+	2	2	0
chr8:123336701:TTGTTTCTATTCCTTGGGCAGCTGTATCCTCCAGTAA	37	Long Reads (vamos)	16bp+	2	2	0
chr8:123342088:AAATAAAATA	10	Long Reads (vamos)	7-15bp	5	5.24561403508772	0.186927495730477
chr8:12335260:TGTCTAGCTAAATGATTGTAAAAGCACCAATCAGCACTCTG	41	Long Reads (vamos)	16bp+	2	2	0
chr8:123352718:AAC	3	Long Reads (vamos)	2-3bp	19	18.3834586466165	1.42002734107997
chr8:12335380:TGTCTAGCTAAAGGTTTGTAAATACACCAGTCAGCACTC	39	Long Reads (vamos)	16bp+	4	4.01176470588235	0.0117647058823529
chr8:123356774:TATTTATAATTTATAA	16	Long Reads (vamos)	16bp+	2	2	0
chr8:123357903:TTAATACTGATACTGTAAAA	20	Long Reads (vamos)	16bp+	2	1.98630136986301	0.0136986301369863
chr8:123369882:TTCATCATC	9	Long Reads (vamos)	7-15bp	13	13.3571428571429	1.06342857142857
chr8:123373354:GACATAACTATTTCTTATATTCCATGATACTACAAACAA	39	Long Reads (vamos)	16bp+	2	2	0
chr8:123379896:TTTTTTTGAGACTGAGTTTCGCTCTTGTTGTCCAGGCTGGAATGCAATGGCATGATCTCCGCTCACTGCAACCTCCACCTCCTGGGTTCAAGTGATTATCCTGCCTCAGCCTCCTGAGTAGCTGGGATTACAGGCATGCGCCACCATGCCCAGCTAATTTTGTATATA	168	Long Reads (vamos)	16bp+	2	2	0
chr8:12338025:TTTTGTATTTTTTTTT	16	Long Reads (vamos)	16bp+	2	2.05	0.131932773109244
chr8:123381498:ACAAA	5	Long Reads (vamos)	4-6bp	6	6.27380952380952	0.900028686173264
chr8:123385780:ATACACACACACACATAT	18	Long Reads (vamos)	16bp+	2	1.95061728395062	0.0475308641975309
chr8:123395002:ACTTAATACAAG	12	Long Reads (vamos)	7-15bp	3	2.98850574712644	0.0347500668270516
chr8:123402815:AAT	3	Long Reads (vamos)	2-3bp	10	10.1484375	1.70220226377953
chr8:123407442:GCTGGGTGTGGTGGCGGGCGCCTGTAGTCCCAGCACTTTGGGAGGCTGAGGCAGGTGGATCACTTGAGATCAAGAGTTCAACCTGGCCAACATGGCAAAACTCCATCTCTACTAAAAATACAAAAATTA	129	Long Reads (vamos)	16bp+	2	2	0
chr8:123410280:TTAT	4	Long Reads (vamos)	4-6bp	7	6.94285714285714	0.227472527472527
chr8:123411075:GGCTTGCCACCATCTTGGAA	20	Long Reads (vamos)	16bp+	2	2	0
chr8:123419733:CCCT	4	Long Reads (vamos)	4-6bp	28	26.7810218978102	9.01051953628167
chr8:123420766:TTTA	4	Long Reads (vamos)	4-6bp	12	12.1111111111111	0.823754789272031
chr8:123421514:TTTTTTTTTTTTGAGACGGAGTCTTGCTCTGTTGCTCAGGCTGGAGTGCAGTGGCGCGATCTTGGCTCACTGCAAGCTCCGTCTCCTGGGTTCACACCATTCTCCTGCCTCAGCCTCCCGAGTAGCTGGGGCTGCAGGTGTCCACCACCACACCCGGCTAATTTTTTGTATTTTTTTTT	179	Long Reads (vamos)	16bp+	2	1.98571428571429	0.0142857142857143
chr8:123423203:TCCC	4	Long Reads (vamos)	4-6bp	15	14.5588235294118	1.38910675381264
chr8:123423287:CTTCTCTTCTCTTTTTTCT	19	Long Reads (vamos)	16bp+	2	2.07692307692308	0.0888594164456233
chr8:123423335:TTTCCCTCC	9	Long Reads (vamos)	7-15bp	9	9.08148148148148	3.13510226644555
chr8:123424077:TTTTTTTTTTTTTAAGACGAAGTCTCGCACTGTTGCCTGGGCTGGAGTGCAGTAGCACGATCTCAGCTTGCTGCAACCGCCGCCTCCCAGGTTCAAGCAATTCTCCTGCCTCAGCCTCCTGAGTAGCTGGGATTACAGGTGCCTGCCACCACACCCATCTAATTTTTTGTA	171	Long Reads (vamos)	16bp+	2	2.00980392156863	0.00980392156862745
chr8:123425817:ATGGCCAACATGTG	14	Long Reads (vamos)	7-15bp	2	1.98571428571429	0.0142857142857143
chr8:123430363:GGGCGCGGTGGCTCACACCTGTAATCCCAGCAGTTTGGGAGGCCAAGGTGGACGGATCACTTGAGGCCAGGAGTTCAAGACCAGCTTGGCCAACATGGCGAAACACCATCTCTAATAATAATACAAATATTAGGCC	136	Long Reads (vamos)	16bp+	2	2	0
chr8:123434129:CTCCTGCCTGCATTGCT	17	Long Reads (vamos)	16bp+	2	2.20689655172414	0.212510024057739
chr8:123435581:GTGGGGCCGGCACTGTGGCTCACACCTGTAATTCCAGGACTTTGGGAGGCTGAGGCGGGGGGATCACTTGAGGCCAGAAGTTGGAGACCAGCCTGGCCAACATGGTGAAACACCATCTCTACTAAAAATACAAAAATTAGCTGGGCGTGGTGGCGGGTGTCTGTAGTCCCAGCTACTCAGGAGGCTGAGGCAGGAGAATCGCTTGAACCCAGGAGGCGGAGGTTGCAGTGAGCTGAGATTATGCCACTGCACGCCAGCCTGGGTGATAGAGCAAGACTCTGTCTCAATTAAAAAAAATAT	300	Long Reads (vamos)	16bp+	2	2	0
chr8:123437704:AAAAAAC	7	Long Reads (vamos)	7-15bp	5	4.37226277372263	0.823636753971662
chr8:123438566:AATTACTTGAACCGGGT	17	Long Reads (vamos)	16bp+	2	1.9875	0.0125
chr8:123439218:CCCACGCTGGAGTGCAGTGGTGCGATGTCAGCTCACTGCAAGCTCCGCCTCCCGGGTTCATGCCATTCTCCTGCCTCAGCCTCCTGAGTAGCTGGGACTACAGGCGCCCGCCACCACACCCGGCTAATTTTTTTTTT	137	Long Reads (vamos)	16bp+	2	1.99090909090909	0.00909090909090909
chr8:123449905:GTATATATATATGTGTGT	18	Long Reads (vamos)	16bp+	2	2	0.0476190476190476
chr8:123452890:CAAAA	5	Long Reads (vamos)	4-6bp	6	6.13008130081301	0.589497534319605
chr8:123454357:TTTTG	5	Long Reads (vamos)	4-6bp	6	6.29457364341085	0.600048449612403
chr8:123457462:TAAACCTATATTAAATATGTAA	22	Long Reads (vamos)	16bp+	2	1.98765432098765	0.0123456790123457
chr8:123458034:AAAAAAAAAAACAAATAAA	19	Long Reads (vamos)	16bp+	2	2.17796610169492	0.198826597131682
chr8:123470911:TTTTTTCTTTTTT	13	Long Reads (vamos)	7-15bp	2	1.84905660377358	0.148427672955975
chr8:1234910:TCTCTCACATGGCGCCGTGTCTAGT	25	Long Reads (vamos)	16bp+	149	152.804347826087	333.195017454776
chr8:123491895:TCTTCCCAGTCTCGAGTATGCGTTTATCAGCAGCATG	37	Long Reads (vamos)	16bp+	2	2	0
chr8:123496799:TATTTTTAATTATT	14	Long Reads (vamos)	7-15bp	2	2.2843137254902	0.205494078819647
chr8:123501363:AAAAC	5	Long Reads (vamos)	4-6bp	6	5.93893129770992	1.673165002936
chr8:123502436:TTTTG	5	Long Reads (vamos)	4-6bp	5	5.05263157894737	0.103859649122807
chr8:123509702:AAAC	4	Long Reads (vamos)	4-6bp	7	7.14814814814815	0.351678781585324
chr8:12351131:CTTGCAATCCTGTCAAGATAATAGGATTTTCCATTTATAGTGTAATCTGA	50	Long Reads (vamos)	16bp+	2	1.97894736842105	0.0208286674132139
chr8:123515095:CTTTAATACAAGGTAGAGTCAATAATAC	28	Long Reads (vamos)	16bp+	2	2	0
chr8:123523589:AAC	3	Long Reads (vamos)	2-3bp	23	23.2045454545455	5.61433032616239
chr8:123534091:CAAAAAACAAAAACAAACAAA	21	Long Reads (vamos)	16bp+	2	2.16981132075472	0.142318059299191
chr8:123545922:TTTTCTTTTCTTTTCTTTTTTTTTTTCTGAGATGGAGTCTCACTCTGTTGCCCAGGCTGGAGTGCAGTGGTGTGATCTCAGCTCACTGCAACTTCCGCCTCCGGAGTCCAAGCAATTCTCTGCCTCAGCCTCCCGAGTAGCTGGGATTACAGGTGCCTGCCACCACACCCAGCTAA	176	Long Reads (vamos)	16bp+	2	2	0
chr8:123546304:TTTTTAGTAGAGACGGGGTTTCTCCATGTTAGCCAGGCTGGTCTCGAACTTCTGACCTCAGACCTCAGGTGATCCGCCCGCCTTGGTCTCCTGAAGTGCTGGGATTACAGGCGTGAGCCACCGCACCTGGCCTTTTTTTGTA	142	Long Reads (vamos)	16bp+	2	2	0
chr8:123549504:TTTTTTTTTTTTGAGACAGAGTCTTGCTCTGTCGCCCAGGCTGGAGTGCAGTGGTGCGATCTCGGCTCACTGCAAGTTCCGCCTCCCGGGTTCACGCCATTCTCCTGCCTCAGCCTCCCGAGTAGCTGGGACTATAGGCGCCTGCAACCACGCCCAGCTAATTTTTTGTATTTTT	175	Long Reads (vamos)	16bp+	3	3	0
chr8:123556346:TTTTTTTGAGACGGAGTTTCACACTTGTTACCCAGACTGGAGTGCAATGGTGCTATCTCGGCTCACTGCAACCTCCGCCTCCCGGGGTTCAAGCCATTCTCCTGCCTCAGCCTCCCGAGTAGCTGGGATTACGGGTGCCTGCCACCACGCCCAACTAATTTTTTGTATTTTTAGTAGAGATGGGGTTTCACCATGTTGGCCAGGCTGGTCTCAAACTCCTGACCTCAGGTGATTCACCCTCCTCGGCCTCCCAAAGTGCTGGGATTATAGGCATGAGCCACCGTGCCCGGCCTCTTTTTTTAATTTTTTATC	312	Long Reads (vamos)	16bp+	2	2	0
chr8:123560927:TTATGTTTTCTGTTCTTTG	19	Long Reads (vamos)	16bp+	2	1.9873417721519	0.0126582278481013
chr8:123568031:ATCAATTAATTAATTAAT	18	Long Reads (vamos)	16bp+	4	3.82716049382716	0.144753086419753
chr8:123584188:TTTTG	5	Long Reads (vamos)	4-6bp	6	5.65925925925926	1.16661138750691
chr8:123589956:CCTTGAACGCTGATACTATGCTGG	24	Long Reads (vamos)	16bp+	2	2	0
chr8:12359068:ACTCACACTGGAGAGAGGCCATATGCATGTCATCTATGTGGAAAAGCCTTCACTCAGTGTTCTCACCTTAGAAGACATGAGAAA	84	Long Reads (vamos)	16bp+	2	2	0
chr8:123596152:TTTTCCTCCTTTTC	14	Long Reads (vamos)	7-15bp	3	2.98245614035088	0.0704859493867412
chr8:123598920:TTATATATA	9	Long Reads (vamos)	7-15bp	29	33.5652173913044	228.729292288162
chr8:123611854:TGTGTGTGCATG	12	Long Reads (vamos)	7-15bp	3	3.16091954022989	0.206361935311414
chr8:123612086:CCTT	4	Long Reads (vamos)	4-6bp	36	36.7121212121212	16.1302336340504
chr8:123614541:GTCCATAATGAACAAACTTGTACTGAGGGTCAATGGGCT	39	Long Reads (vamos)	16bp+	2	1.97183098591549	0.0277665995975855
chr8:123624163:CTGGGGCTGCTGAA	14	Long Reads (vamos)	7-15bp	2	1.98837209302326	0.0116279069767442
chr8:123635562:CCCCTTCAGCGATGTCCAAT	20	Long Reads (vamos)	16bp+	3	3	0
chr8:123635930:CATTCATG	8	Long Reads (vamos)	7-15bp	4	3.98913043478261	0.0768036311514572
chr8:123641369:ATTCATTTACTAATTCATTA	20	Long Reads (vamos)	16bp+	5	4.6864406779661	0.251267564826887
chr8:123644984:GAGAGAGAGGAAAACCTAGGGAT	23	Long Reads (vamos)	16bp+	2	2.05263157894737	0.0505263157894737
chr8:123645035:AGAGAGAGAAGCAGAGAGGGGGAGACAGACAGAGAGAGAGA	41	Long Reads (vamos)	16bp+	2	2	0.025
chr8:12364919:AATA	4	Long Reads (vamos)	4-6bp	11	10.7433628318584	0.656763590391909
chr8:123650305:GCTAAAAAAAATC	13	Long Reads (vamos)	7-15bp	2	1.92	0.0745945945945946
chr8:123651176:ATGTGTGTACATGGGTGCAC	20	Long Reads (vamos)	16bp+	2	1.98666666666667	0.0133333333333333
chr8:123654600:GAG	3	Long Reads (vamos)	2-3bp	15	14.2857142857143	2.22077922077922
chr8:123670192:TCCGCCTCCCCTCCTCCTCCCTCCTCCTCCTCCCTCCTCCTCCTCCCCACTCCTCCTCCTCTTCCCCTTGTCCTCCTCCGCCTCCCCTCCTCCTCCCTCCTCCTCCTCCCTCC	113	Long Reads (vamos)	16bp+	9	7.90298507462687	11.5017955336101
chr8:123677214:CTGAGCCCTGAG	12	Long Reads (vamos)	7-15bp	2	2	0
chr8:123679557:CAGTGTGAAAATGAA	15	Long Reads (vamos)	7-15bp	2	1.98571428571429	0.0142857142857143
chr8:123683138:CATGGAGGAGAGAGGCAGAGG	21	Long Reads (vamos)	16bp+	2	1.98611111111111	0.0138888888888889
chr8:123686459:AAAG	4	Long Reads (vamos)	4-6bp	9.5	9.55147058823529	3.38992374727669
chr8:123696596:AGGTGGTGATGGGGAGA	17	Long Reads (vamos)	16bp+	2	1.97802197802198	0.0217338217338217
chr8:123700696:TTTC	4	Long Reads (vamos)	4-6bp	17	16.7226277372263	1.61367539716617
chr8:123701713:GAGACTTGGATGT	13	Long Reads (vamos)	7-15bp	2	1.98571428571429	0.0142857142857143
chr8:123707172:ATGA	4	Long Reads (vamos)	4-6bp	13	12.9363636363636	0.17022518765638
chr8:123709306:TCCTCTCTCTTCTTTCTTCTTTCTCTCTCTTCC	33	Long Reads (vamos)	16bp+	5	4.51960784313725	0.390700834789361
chr8:123713405:AATTATTATTTGCTTAT	17	Long Reads (vamos)	16bp+	2	2	0
chr8:123720894:TTGACCTTAACAA	13	Long Reads (vamos)	7-15bp	2	1.98571428571429	0.0142857142857143
chr8:123722314:AAAG	4	Long Reads (vamos)	4-6bp	23	22.3712121212121	12.3420656951191
chr8:123738423:TAAGGGAGAACATGTGATATTTGTTA	26	Long Reads (vamos)	16bp+	2	1.98850574712644	0.0114942528735632
chr8:123740188:ATGTGTGTGTGTGCACACGTGT	22	Long Reads (vamos)	16bp+	2	2.01282051282051	0.0387945387945388
chr8:123747243:TGTGTGTGTGTGTGTGTGTGTGTGTGTGAATAGCCAAGGCAGAAAAGAGAGGCCTGTT	58	Long Reads (vamos)	16bp+	3	2.93162393162393	0.167698202180961
chr8:123748224:GAGGGGAGGGGAGAGGAG	18	Long Reads (vamos)	16bp+	6	5.94957983193277	0.387266771115226
chr8:123749374:AAAAGAAAAGA	11	Long Reads (vamos)	7-15bp	5	4.63636363636364	0.6911866759195
chr8:123756455:AAAACA	6	Long Reads (vamos)	4-6bp	4	4.01351351351351	0.0957052943354313
chr8:123772672:TATAACTGTTGACTTCCCCGGAAGTTAACTACTAATAGCC	40	Long Reads (vamos)	16bp+	2	2	0
chr8:123778454:TTTTGAAACAATTTA	15	Long Reads (vamos)	7-15bp	2	2	0
chr8:123802388:GGTGGTGATACCACTACTCTGGGGAACACGGGAGGAAG	38	Long Reads (vamos)	16bp+	3	3	0
chr8:123807481:AAAAAAAAAAA	11	Long Reads (vamos)	7-15bp	3	2.84615384615385	0.424403183023873
chr8:12381511:AAAAAAAAAA	10	Long Reads (vamos)	7-15bp	5	5	1.19047619047619
chr8:123823606:TTTGTTTTTGTTT	13	Long Reads (vamos)	7-15bp	3	3.00980392156863	0.168219763152786
chr8:123826498:GGGAAAGGAGAGAAGAGAGGAG	22	Long Reads (vamos)	16bp+	2	1.98780487804878	0.0121951219512195
chr8:123838795:AAATAAATATATAGTATTTAAATATATT	28	Long Reads (vamos)	16bp+	3	3.03296703296703	0.0322344322344322
chr8:123844288:TTTTGCTGTAGA	12	Long Reads (vamos)	7-15bp	2	2.01388888888889	0.0420579029733959
chr8:12384692:TATG	4	Long Reads (vamos)	4-6bp	13	13.136	1.13458064516129
chr8:123855735:TGTGTATATATATGTGTG	18	Long Reads (vamos)	16bp+	5	4.34210526315789	0.793432696786213
chr8:123855964:ATATACATATGTGTATGAGATATATGT	27	Long Reads (vamos)	16bp+	20	19.8333333333333	8.6654501216545
chr8:12387235:GTGTGTGTGACTTT	14	Long Reads (vamos)	7-15bp	4	3.75438596491228	0.204626610774724
chr8:123887316:TTGGGAACCGATTTGGTTCCCT	22	Long Reads (vamos)	16bp+	2	2	0
chr8:123896291:AGTTCCTGTTGG	12	Long Reads (vamos)	7-15bp	2	2	0
chr8:123896649:ATTTGTTCTTCCTTCTTAAAGACACATAAACC	32	Long Reads (vamos)	16bp+	2	2	0
chr8:123909730:TAGCTGTCCTTGTCAACTAGGGGATGATG	29	Long Reads (vamos)	16bp+	2	2.25263157894737	0.233370660694289
chr8:12397601:TC	2	Long Reads (vamos)	2-3bp	50	50.3357664233577	60.2246672391584
chr8:123976694:TAGAATTTCCATCCACCTCCTGACCTGTTCCACAATCTCCTCAGTTAGTCCTTGTCT	57	Long Reads (vamos)	16bp+	2	2	0
chr8:123999662:AAAACA	6	Long Reads (vamos)	4-6bp	5	5.16814159292035	0.176833122629583
chr8:124007264:TCTCCCTCTCCC	12	Long Reads (vamos)	7-15bp	3	2.81034482758621	0.155022488755622
chr8:124007761:ATGGAAGAAAAG	12	Long Reads (vamos)	7-15bp	2	1.98765432098765	0.0123456790123457
chr8:124008914:AATGATCAAAATGCACA	17	Long Reads (vamos)	16bp+	2	1.925	0.070253164556962
chr8:124009743:GGAGCTGCAGACCCAGCGAGGAGCCATGTTGTTGTAGTTCCAGGGTCAGGAAGCTGGAGACCCAGGGAGGAGAGGTCTTGTTCTAGTTTGAGGTTCAT	98	Long Reads (vamos)	16bp+	5	5.10810810810811	0.207330618289522
chr8:124019406:CATGTATTGTTTTCACCTC	19	Long Reads (vamos)	16bp+	2	1.98765432098765	0.0123456790123457
chr8:124039401:CACACATGC	9	Long Reads (vamos)	7-15bp	4	3.7037037037037	0.341294565593631
chr8:124049348:CCTTTTAGGATCATACAGGGT	21	Long Reads (vamos)	16bp+	2	1.98850574712644	0.0114942528735632
chr8:124052783:CAAAAAAACAAA	12	Long Reads (vamos)	7-15bp	3	3.00925925925926	0.0466424368293527
chr8:12406458:TATATATATAT	11	Long Reads (vamos)	7-15bp	4	4.35042735042735	0.246831712348954
chr8:124065617:ATTCAGTGTTCATC	14	Long Reads (vamos)	7-15bp	2	2	0
chr8:124078706:GGTGGGAAGGGATG	14	Long Reads (vamos)	7-15bp	2	2.04255319148936	0.0626858842370167
chr8:124093776:TTATTTTTA	9	Long Reads (vamos)	7-15bp	4	4.06382978723404	0.060398078242965
chr8:124106328:AAAAAAAAAAC	11	Long Reads (vamos)	7-15bp	2	2.35238095238095	0.672710622710623
chr8:124116244:TAGCCAAAAAGGGCATGCATGAAACACCATGCAAGTTATAAAGTGCCA	48	Long Reads (vamos)	16bp+	7	6.97115384615385	0.0477035100821509
chr8:124128169:AAATTTACTTTTAATTTT	18	Long Reads (vamos)	16bp+	2	1.98701298701299	0.012987012987013
chr8:12413572:CTTTGACCCA	10	Long Reads (vamos)	7-15bp	3	2.93939393939394	0.0575139146567718
chr8:124171937:CCCGT	5	Long Reads (vamos)	4-6bp	6	5.79411764705882	0.462143273150844
chr8:124174756:TTGT	4	Long Reads (vamos)	4-6bp	14	14.2313432835821	2.0438222421726
chr8:124178281:CCCCACCCCTCAGAGAGTCC	20	Long Reads (vamos)	16bp+	4	3.68539325842697	0.218079673135853
chr8:124186087:AAAACAAACAAAAA	14	Long Reads (vamos)	7-15bp	2	1.97183098591549	0.0277665995975855
chr8:124201748:GCTATGTCTATAAA	14	Long Reads (vamos)	7-15bp	3	3	0
chr8:12420557:GAACCTGCGCCATGTGCTCTGGGGGCTGTGCCAGGGCAGGGG	42	Long Reads (vamos)	16bp+	3	3	0
chr8:124207895:TATGGAATTCTAC	13	Long Reads (vamos)	7-15bp	2	1.97183098591549	0.0277665995975855
chr8:124211217:ACACCAGATTCACCTGCCATTTATGC	26	Long Reads (vamos)	16bp+	2	1.63440860215054	0.234455352968677
chr8:124211894:TTCCTTCTCCCCATGTCCAGCACTACTATCCTGTCCAGGCCACCATCGCTTCTCAACTGAACCACTGAGAGGTGGTTTTTCACCTCTCAAGTGGTGTTTCAGGATTGATCCCTGACATATCAATC	125	Long Reads (vamos)	16bp+	2	1.90361445783133	0.0881575080811049
chr8:124214654:AAAAG	5	Long Reads (vamos)	4-6bp	11	10.8257575757576	3.83963682627805
chr8:124218800:GTTTTTTTGTTTT	13	Long Reads (vamos)	7-15bp	2	1.84210526315789	0.364229156963204
chr8:124219364:TATTATTCTTTTTTT	15	Long Reads (vamos)	7-15bp	4	3.95454545454545	0.227272727272727
chr8:12422041:TTA	3	Long Reads (vamos)	2-3bp	12	12.4015151515152	2.11999768679158
chr8:124221814:GAAAGTAGGTTTCGGCCGGGCACGGTGGCCCACACATGTAATCCCAGCACTTTGGGAGGCTGAGGTGGGCGGATCATTAGGTCAAGAGTTCGAGACAGCCTGGCCAAGATGGCGAAACCCCATCTCTACTAAAAATACAAAAAATTAGCCGGGCATGGTGGTGTGTGCCTGTAATCCCAGCTACTCGGGAGGCTGAGGCAGGAGAATTGCTTGAACCTGAGAGGCAGAAGTTGCAGTAAGCTGAGATGGCGCCACTGCACTCCAGCCTGGGTGACAGAGCGAGACTCCATCTCAAAAAAAAAA	303	Long Reads (vamos)	16bp+	2	2	0
chr8:124224779:AGAA	4	Long Reads (vamos)	4-6bp	59	59.0514705882353	53.5899237472767
chr8:124225898:TTTGC	5	Long Reads (vamos)	4-6bp	10	10.144	2.97909677419355
chr8:124239204:AAAG	4	Long Reads (vamos)	4-6bp	17	17.2290076335878	9.76253669994128
chr8:124248559:AAAATAAATAAAT	13	Long Reads (vamos)	7-15bp	2	2	0
chr8:12425372:GGGATGTGGCAGCTGCAGCGGGCTTGGCTTTGTGAGGAACCGAGTGTGTCCA	52	Long Reads (vamos)	16bp+	2	2.74545454545455	0.778648874061718
chr8:124261064:AAGG	4	Long Reads (vamos)	4-6bp	29	29.5223880597015	2.52205139714959
chr8:124267853:CAAA	4	Long Reads (vamos)	4-6bp	9	8.53333333333333	0.654341736694678
chr8:1242720:GATGGACGGATGGATGGACAGAT	23	Long Reads (vamos)	16bp+	5	5.07339449541284	0.0871559633027523
chr8:124272930:GGGGTAAAAA	10	Long Reads (vamos)	7-15bp	3	2.85714285714286	0.141570141570142
chr8:124276430:TTTTTTTTTG	10	Long Reads (vamos)	7-15bp	3	3.02238805970149	0.172427336999214
chr8:124285367:TTTTATTT	8	Long Reads (vamos)	7-15bp	5	4.65671641791045	0.2722477836382
chr8:124286421:TCTCTCCCTCCTCCCCTACCCTCCTCTCTCTCC	33	Long Reads (vamos)	16bp+	2	1.97333333333333	0.0533333333333333
chr8:124287058:AAT	3	Long Reads (vamos)	2-3bp	15	14.3170731707317	6.13634546181527
chr8:124289214:GTGGTAGATATAGA	14	Long Reads (vamos)	7-15bp	2	1.98947368421053	0.0105263157894737
chr8:124292105:AAAT	4	Long Reads (vamos)	4-6bp	9	9.016	0.419096774193548
chr8:124301931:TATATATAAATATATATTCTTTTATATATT	30	Long Reads (vamos)	16bp+	36	35.985401459854	20.6468441391155
chr8:124305445:TTTATATATATATATATATTT	21	Long Reads (vamos)	16bp+	2	1.97590361445783	0.0238025271818983
chr8:124305902:TTAAGATCTTAA	12	Long Reads (vamos)	7-15bp	3	3	0
chr8:124309834:GAGGTCAGGAGTCTGAGGCCAGCCTGGCCAACATGGTGAAACCCCGTTTCTACTAAAAATACAAAAAAATTAGGCTCGGTGGCACGTGCCTGTAATCCCAGCTACTCAG	109	Long Reads (vamos)	16bp+	2	2.03333333333333	0.0325842696629213
chr8:12431529:AAAT	4	Long Reads (vamos)	4-6bp	14	12.6615384615385	6.81478831246273
chr8:124322994:TAAA	4	Long Reads (vamos)	4-6bp	8	8.09756097560976	0.311352002408913
chr8:124330521:ATATTTTAATAATATTAG	18	Long Reads (vamos)	16bp+	3	3	0
chr8:124331380:ATATATTAATTAATATATAAG	21	Long Reads (vamos)	16bp+	2	2.09333333333333	0.166846846846847
chr8:124343043:CTCATTTCAATGGACAAATTGTAAAACAATTAAATAAGGTATTACAAACACAATGGCATTAAACAAAG	68	Long Reads (vamos)	16bp+	2	2	0
chr8:124345730:TTTA	4	Long Reads (vamos)	4-6bp	8.5	9.04098360655738	1.9239262972497
chr8:124348024:GGGATTACAGGCAGTAGCCA	20	Long Reads (vamos)	16bp+	4	3.79310344827586	0.182908545727136
chr8:124352475:ATAAA	5	Long Reads (vamos)	4-6bp	13	12.5463917525773	1.22959621993127
chr8:124354115:CAAAGACATGCTACAAAAAA	20	Long Reads (vamos)	16bp+	2	1.97802197802198	0.0217338217338217
chr8:124367962:CTTAAGTATACATATTATAACAAAAATATTCCCTAAGAGGCTCCCTTTTTCAAAACATATCTCTCATTGTACCTCTCCAATAGCCAGTTCTTGTCTCTCTGTGTAAACTCTCTGATGAGCATTAATTACACCACCTTAAATAATGTGGAAGCCAACCTCAAAGATGTACCCCCGATGATTCCCACTCCCTTGTATTCACACCTTGTGTAGTACTCTCCCACAATGTGTCAGGACAAAAGAGATGGACTGTCACTTCGAAGACTGCGTTTTAAAAGTCTGTGG	282	Long Reads (vamos)	16bp+	2	1.98571428571429	0.0142857142857143
chr8:124381185:TAAAAATACAAAAAAAAT	18	Long Reads (vamos)	16bp+	2	2.02127659574468	0.0640585678334477
chr8:1243951:CCAGCTCCCAGCCTCCGCACTCCACCATAGGGATGGTGAGTG	42	Long Reads (vamos)	16bp+	4	4	0
chr8:124399873:TTTGTTT	7	Long Reads (vamos)	7-15bp	8	7.86466165413534	4.10275689223058
chr8:124403891:GCCTGTAATCCCAGCCACTTGGGAGGCTGAGGCAGGAGAATCGCTTGAACCCAGGAGGTGGAGTTTGCAGTGAGCTGAGGTCGCGCCACTGCACTCCAGCCTGGGCAACAGAGGGAGTCTCTGTCTCAAAAAAAAAAAAAAAATTAGCCAGGTATGGTGGTGTAC	165	Long Reads (vamos)	16bp+	2	2	0
chr8:124406155:TGTTTT	6	Long Reads (vamos)	4-6bp	8	7.76415094339623	0.581940700808625
chr8:124410619:AAAT	4	Long Reads (vamos)	4-6bp	11	11.1587301587302	2.61460317460317
chr8:124411998:CAAA	4	Long Reads (vamos)	4-6bp	12	11.9465648854962	0.958661186142102
chr8:124416226:GTGGCTCACGCCTGTAATCCCAGCACTTTGCGAGGCCGAGACAGGCGGATCACGAGGTCAAGAGATGGAGACCATCCTGGCCAACATAGTGAAACCTCCTATCTACTAAAAATACAAAAATTAGCTGGGCATG	133	Long Reads (vamos)	16bp+	2	2	0
chr8:124420875:TTTA	4	Long Reads (vamos)	4-6bp	7	6.6260162601626	0.744235639077702
chr8:124422075:TGGCCTGGCTAGTCTCAAACTCCTGACC	28	Long Reads (vamos)	16bp+	2	2	0
chr8:124428425:GTTTAATATTCATTTGATAGTAAAA	25	Long Reads (vamos)	16bp+	2	2	0
chr8:124428542:TATT	4	Long Reads (vamos)	4-6bp	6	6.18478260869565	0.28416149068323
chr8:124429141:AAGAAAGAGAAGGAAGGAAAGAAAGAAAGAAAAAGAAAGAAGGAGGGAAGAAGGAGGAGGAGGAGAAGGAAGGAAGAGAAAGAAAGAAAAGA	92	Long Reads (vamos)	16bp+	2	2.02884615384615	0.0477035100821509
chr8:124430446:GAGGGCTTTAAGTGTATGGAAAATGAATTCCAGGTACAAATGAGGATTGCAGTTTCTGGTTA	62	Long Reads (vamos)	16bp+	2	2	0
chr8:124431883:CCTCCCTCCCGGACGGGGCGGCTGGCCTGGCGGGGGCTGACCCCCA	46	Long Reads (vamos)	16bp+	2	1.98850574712644	0.0114942528735632
chr8:124432015:GCTCCTCACATCCCAGACGGGGCGGCAGGGCAGAGGC	37	Long Reads (vamos)	16bp+	9	8.98347107438017	0.0663911845730027
chr8:124432806:GAGAGGGA	8	Long Reads (vamos)	7-15bp	14	13.6014492753623	1.04437744631334
chr8:124433454:AAAG	4	Long Reads (vamos)	4-6bp	45	44.7463768115942	16.9644028350788
chr8:124434940:AAAAGAGAAAGAAAG	15	Long Reads (vamos)	7-15bp	3	3.208	0.359612903225806
chr8:124437590:TTAATTTAAAATTTAAA	17	Long Reads (vamos)	16bp+	2	1.98850574712644	0.0114942528735632
chr8:124440104:TTGTTTTTTGGTGTTTGT	18	Long Reads (vamos)	16bp+	2	2	0
chr8:124442191:CTATTACCTATTAGTATAAGAAAC	24	Long Reads (vamos)	16bp+	2	2.01388888888889	0.0138888888888889
chr8:12444312:ATATATAATAT	11	Long Reads (vamos)	7-15bp	4	4.68852459016393	2.48069367294405
chr8:124446200:TTTT	4	Long Reads (vamos)	4-6bp	10	10.4962406015038	3.08521303258145
chr8:124453351:TTGTTTGCTTTTTTGT	16	Long Reads (vamos)	16bp+	2	2.25252525252525	0.190682333539476
chr8:12445415:AGCTAGATACAGAGTGCGATTGGTGTATTTACAATCCCTT	40	Long Reads (vamos)	16bp+	3	2.98571428571429	0.0142857142857143
chr8:124455019:ATATATAATATATATATTC	19	Long Reads (vamos)	16bp+	9	9.53076923076923	2.21997614788312
chr8:124456256:TTGT	4	Long Reads (vamos)	4-6bp	7	7.25714285714286	0.442857142857143
chr8:124458799:AGGTCAGGAGTTCCAGACCAGCCTGGCCAAGATGGTGAAACCCCATCTCTACTAAAAATACAAAACTTAGCCAGGGGTGGTGGTGGGCACCTGTAGTCCCAGCTACTCGGGAGGCTG	117	Long Reads (vamos)	16bp+	2	2	0
chr8:124466234:AAC	3	Long Reads (vamos)	2-3bp	12	12.0431034482759	0.667691154422789
chr8:124468674:CACTGCAAAGTGCTGTG	17	Long Reads (vamos)	16bp+	2	1.98571428571429	0.0142857142857143
chr8:124474677:CGCTGGATTATGA	13	Long Reads (vamos)	7-15bp	2	2	0
chr8:12447524:TATTA	5	Long Reads (vamos)	4-6bp	19	19.1459854014599	5.05206097037355
chr8:124482939:ATATATATATTAAAA	15	Long Reads (vamos)	7-15bp	15	15.406015037594	35.77329687856
chr8:124489378:CTTTCCTTTCTTTTT	15	Long Reads (vamos)	7-15bp	4	3.95384615384615	0.261419200954085
chr8:12449011:CATATATACATACACATGTATATGTGTGTGTGTACACACG	40	Long Reads (vamos)	16bp+	23	24.9416058394161	39.1583297552598
chr8:124506334:AAAAAGAAAAAAAG	14	Long Reads (vamos)	7-15bp	4	4.03759398496241	0.657666894509
chr8:124506497:AAATTACAGAGTAAGTAAAAACAGGAAA	28	Long Reads (vamos)	16bp+	2	2	0
chr8:124512423:CAAA	4	Long Reads (vamos)	4-6bp	7	7.24489795918367	0.24868504102672
chr8:124517940:GTGGCTCACGCCTGTAATCCCAGCACTTTGGGAGGCTGAGGCGGGTGGATCACGAGGTCAGGAGATCGAGACCATCCTGGCTAACATGGTGAAACCCCGTCTCTACTAAAAATACAAAAAATTAGCCTGGCGTGGTGGCGGGCGCCTGTAGTCCCAGCTACCCGGGAGGCTGAGGCAGGAGAATGGTGTGAACCTGGGAGGTGGAGTTTGCAGTGAGCCGAGATCGCACCACTGCACTTCAGCCTGGGTAACAGAGTGAGACTCCGTCTCAAAAAAAAAAAAAAAA	286	Long Reads (vamos)	16bp+	2	2	0
chr8:124532085:GGA	3	Long Reads (vamos)	2-3bp	8	7.8	0.601834862385321
chr8:124542024:CCTGCCTTGGCCCCCAGAGTAGCTGGGATTACAGGTGCCTGCCACCACGCCCGGCTAGTTTTTGTATTTTTAGCTGAGACGGGATTTCACCATGTTGGCCAGGCTGGTGTAGAACTCCTCACCTCAGATGATCCC	135	Long Reads (vamos)	16bp+	2	2	0
chr8:124543870:GTTACACGTCTCTTCCTTTAAATC	24	Long Reads (vamos)	16bp+	2	1.98666666666667	0.0133333333333333
chr8:12454668:CTTTTAGGTAGAAGTTG	17	Long Reads (vamos)	16bp+	2	2	0
chr8:12455109:AGAGAGAGAGA	11	Long Reads (vamos)	7-15bp	4	4.01724137931035	0.0866566716641679
chr8:124573198:CTCTCCCTCTCATC	14	Long Reads (vamos)	7-15bp	2	2.01136363636364	0.0573406478578892
chr8:12459843:TGGGGCAAAG	10	Long Reads (vamos)	7-15bp	3	2.98913043478261	0.0328475871954133
chr8:124602177:CATATATATA	10	Long Reads (vamos)	7-15bp	3	3.77570093457944	3.43978134367836
chr8:124605535:GCCCTCTCGCTGCCTCCCTCCCT	23	Long Reads (vamos)	16bp+	4	4.53781512605042	3.80999857570147
chr8:124617014:CATAAGTGGTAAACCAACAGATGGAAATGCTGTC	34	Long Reads (vamos)	16bp+	2	1.76744186046512	0.180574555403557
chr8:124619932:TTTTC	5	Long Reads (vamos)	4-6bp	7	7.14503816793893	2.63264826776277
chr8:124622043:GAGA	4	Long Reads (vamos)	4-6bp	12	12.2910447761194	2.41841544158905
chr8:124634279:TTTTTTTTGTTGTTGTTGTTTTGTAG	26	Long Reads (vamos)	16bp+	2	2.24242424242424	0.205936920222635
chr8:124639886:ACATTATAAGTAGGCAGAACAATATAAACAGTTTATGACTTGTGGCTG	48	Long Reads (vamos)	16bp+	2	1.91860465116279	0.0756497948016416
chr8:124642580:TTTTTTC	7	Long Reads (vamos)	7-15bp	4	3.93548387096774	0.321007081038552
chr8:124646900:TCGAACTCTGGCCTCAAATGGTCCTCCCA	29	Long Reads (vamos)	16bp+	2	1.98571428571429	0.0142857142857143
chr8:124653722:CAAAA	5	Long Reads (vamos)	4-6bp	8	7.79166666666667	0.401610644257703
chr8:124656781:AAAAAAAAAAAAAAAG	16	Long Reads (vamos)	16bp+	3	2.71074380165289	0.290633608815427
chr8:124670371:GGCGGCACCCCACACAGCCT	20	Long Reads (vamos)	16bp+	4	3.82954545454545	0.234979101358412
chr8:124671032:TTTTTCT	7	Long Reads (vamos)	7-15bp	4	3.79259259259259	0.732780541735766
chr8:124672818:ACACACATGCACAC	14	Long Reads (vamos)	7-15bp	6	5.91176470588235	0.258823529411765
chr8:1246780:TGATGGTCCATGTTGGTGGCCGGGAAGACCTTTGAGATCAGTGTGGGAG	49	Long Reads (vamos)	16bp+	39	38.768115942029	31.7414577382841
chr8:12468330:GCTGGGGCAAAG	12	Long Reads (vamos)	7-15bp	3	2.98888888888889	0.0111111111111111
chr8:124683378:ATATAGATATATACGTATATACAC	24	Long Reads (vamos)	16bp+	3	2.50925925925926	0.252249913464867
chr8:124697560:AAAAAAAAAACAAA	14	Long Reads (vamos)	7-15bp	4	4.19083969465649	1.20176159718144
chr8:124701236:AAAAAGAAAGAAAAAG	16	Long Reads (vamos)	16bp+	2	2	0
chr8:124705472:AAAAT	5	Long Reads (vamos)	4-6bp	8	7.94782608695652	0.295499618611747
chr8:124706105:AGCACTCATTATAACAAGG	19	Long Reads (vamos)	16bp+	2	2	0
chr8:124707384:ACAA	4	Long Reads (vamos)	4-6bp	12	11.5735294117647	1.03159041394336
chr8:124713790:CTCACTGCAGCCTCGACTTCCCAGGCCC	28	Long Reads (vamos)	16bp+	2	1.96153846153846	0.0374625374625375
chr8:124714455:TTGTTT	6	Long Reads (vamos)	4-6bp	4	4.13253012048193	0.189538642374376
chr8:124717383:TACTCGGGAGGCTGAGGCAGGAGAATCACTTGAACCTGGGAGGCAGAGGTGGCAGCGAGCCAAGATTGCACCACTGCACACTCCGGCCTGGGGGACAGA	99	Long Reads (vamos)	16bp+	3	3.32038834951456	0.337521416333524
chr8:124737769:TAATTCATAAGGTTTTTTACAGCATGAAATAACTGGTGTAGTCAT	45	Long Reads (vamos)	16bp+	2	1.98795180722892	0.0120481927710843
chr8:124739078:GGGGGCAG	8	Long Reads (vamos)	7-15bp	3	2.9375	0.135284810126582
chr8:124740349:AAGGAAGGGACTTGTATA	18	Long Reads (vamos)	16bp+	2	2	0
chr8:124744218:TATATATATGTGTATGTATGTA	22	Long Reads (vamos)	16bp+	3	3.06923076923077	0.235480023852117
chr8:124745702:CTTC	4	Long Reads (vamos)	4-6bp	17	16.7246376811594	3.66084840791283
chr8:124747382:TC	2	Long Reads (vamos)	2-3bp	76	75.7007299270073	63.8436024044654
chr8:12475240:GTGGCAGGTTCCTGTAGTCCCAACTACTCGGGAGGCTGAGGGAGGAGAATGGCATGAACCTCGAGGAGGAGCTTGCAGTGAGCCGAGATTGCACCACTGCACTCCAGCCTGGGCAACAGAGCCAGACTCTGTCTCAAAAAAAAAAAAAAAAAAAAAAAAAAATTATCTGGGTGAA	175	Long Reads (vamos)	16bp+	2	2	0
chr8:124760529:GGGCTCA	7	Long Reads (vamos)	7-15bp	4	3.85483870967742	0.190138998164175
chr8:124763239:CCTTTTTTT	9	Long Reads (vamos)	7-15bp	4	3.96296296296296	0.125483692647872
chr8:12476440:TTTTTTCTT	9	Long Reads (vamos)	7-15bp	3	3	0.193548387096774
chr8:12478027:CTCC	4	Long Reads (vamos)	4-6bp	13	12.472	1.94477419354839
chr8:12478502:AAAAAAA	7	Long Reads (vamos)	7-15bp	4	4.56	1.32903225806452
chr8:124790626:TTATTTATTTTATCTGCTTTCCTGCATTTTCTACTTTTTATAAAGTAAACCTGTTA	56	Long Reads (vamos)	16bp+	2	2	0
chr8:12479319:TGA	3	Long Reads (vamos)	2-3bp	14	13.375	4.05147058823529
chr8:124825441:AAACA	5	Long Reads (vamos)	4-6bp	10	9.81954887218045	0.421736158578264
chr8:124827588:AAAAG	5	Long Reads (vamos)	4-6bp	8	7.98518518518518	0.940077390823659
chr8:124832077:AAAAT	5	Long Reads (vamos)	4-6bp	11	11.0661157024793	0.995592286501377
chr8:124837667:TTCT	4	Long Reads (vamos)	4-6bp	61	61.1544117647059	24.1019063180828
chr8:124838199:CAAAA	5	Long Reads (vamos)	4-6bp	8	8.2	0.329411764705882
chr8:124844963:GCAGGAGAATCGCTTGAAC	19	Long Reads (vamos)	16bp+	2	2	0
chr8:124849011:CCTTCCCTTTCCTTC	15	Long Reads (vamos)	7-15bp	2	1.98936170212766	0.0106382978723404
chr8:124860474:AAGGCATGGAGGTGTGG	17	Long Reads (vamos)	16bp+	2	2	0
chr8:124865276:TTC	3	Long Reads (vamos)	2-3bp	76	76.875	43.3398148148148
chr8:124875032:TTA	3	Long Reads (vamos)	2-3bp	15	14.8571428571429	3.56342857142857
chr8:124883834:ATATATATAATAC	13	Long Reads (vamos)	7-15bp	8	7.60162601626016	0.47114487538318
chr8:124890987:AATAAATAAATAACATATTTACTATATCATTATAAATATATAAACTATATTATATAAATAGTATACT	67	Long Reads (vamos)	16bp+	2	2	0
chr8:124894862:TATC	4	Long Reads (vamos)	4-6bp	14	13.8030303030303	3.7471663196854
chr8:124898808:CTTTGTTCAGGTGTGCTCT	19	Long Reads (vamos)	16bp+	3	2.98571428571429	0.0142857142857143
chr8:124899521:AGGGCAAGCAAGGCAAGACACCCCTCATTTGAGGGGTTGAGACTTCC	47	Long Reads (vamos)	16bp+	3	3	0
chr8:124899673:GGGATTGAACCTCAAAAAGAGGTGAGAAATCCTCATTGGG	40	Long Reads (vamos)	16bp+	2	2	0
chr8:124904734:ACAGATTGAATGCATTTGGGCC	22	Long Reads (vamos)	16bp+	2	2	0
chr8:124908772:AAAAAAAAAAAAAGG	15	Long Reads (vamos)	7-15bp	2	1.95348837209302	0.10719476744186
chr8:124916916:TTTC	4	Long Reads (vamos)	4-6bp	71	70.9782608695652	42.9849254205014
chr8:124934261:AAC	3	Long Reads (vamos)	2-3bp	12	11.392	2.83703225806452
chr8:124935144:ATTTATATGTAAAA	14	Long Reads (vamos)	7-15bp	2	2	0
chr8:124936205:ATATTTCAAATAATAATATTTG	22	Long Reads (vamos)	16bp+	2	2	0
chr8:124947192:AAGAAACTTCAGCA	14	Long Reads (vamos)	7-15bp	2	2	0
chr8:124952975:AAAAAAAAAAAAACTTATATGCGGCTGGGCATGGTGACTCACGCCTTTAATCCCAGCACTTTGGGAGGCCGAGGCAGGTGGATCACTTGAGGTCAGCAGTTTGAGACCAACCTGACCAACATGGTGAAACCCCGTCTCTACTAAAAAAAAAATATGAAAATTAGCCAGGCATGATGGTGGGTACCTGTAATCCCAGCTACAAGGAAGGCTGAGGCAGGAGAATTGCTTGAACCTGGGAGGCGGAGGTTGCAGTGAGCTGAGATCGTGCCATTGCACTCCAGCCTGGGCAACAAGAGCAAAACTCCTCTCAAAAATAAATAAATAAAACAAAATAATTTAAAACAAAAC	348	Long Reads (vamos)	16bp+	2	2	0
chr8:12495918:CAGAGATAAGAGGTCAGGTTGTGGAAATAAGGGATCGGGACA	42	Long Reads (vamos)	16bp+	2	2.17073170731707	0.143330322192111
chr8:124962586:CACTAAGACGCAAAATGGCGGAGTTTAAATGGTATATGACATTCCTCCAGGAACACTCACCTCCTGAGGGAAAAACTCCAGT	82	Long Reads (vamos)	16bp+	2	2	0
chr8:12497156:TTTTTTTTTTTTC	13	Long Reads (vamos)	7-15bp	2	2	0.505050505050505
chr8:124981861:GTCTCACGTGAGAGAGAGAG	20	Long Reads (vamos)	16bp+	2	2	0
chr8:124983687:TAAA	4	Long Reads (vamos)	4-6bp	8	7.83529411764706	0.258263305322129
chr8:12498457:CAGTGAGCGGAGATC	15	Long Reads (vamos)	7-15bp	2	2	0
chr8:124985396:GTGTATGTGTGAGT	14	Long Reads (vamos)	7-15bp	2	1.95604395604396	0.0424908424908425
chr8:124994256:AAATAAAAAAATAAA	15	Long Reads (vamos)	7-15bp	2	2	0
chr8:125002676:AAACAAACAAAAAAA	15	Long Reads (vamos)	7-15bp	2	2.00934579439252	0.00934579439252336
chr8:125007102:TTTATTTTTAACAAATTAA	19	Long Reads (vamos)	16bp+	2	2	0
chr8:125008070:TTTTA	5	Long Reads (vamos)	4-6bp	7	7.09090909090909	0.333333333333333
chr8:125019955:TTGGGCAAATAAAAAGAACTAAATTTAAGAGTT	33	Long Reads (vamos)	16bp+	3	3	0
chr8:12502089:AAAG	4	Long Reads (vamos)	4-6bp	33	33.8897058823529	16.9433006535948
chr8:125038247:ACTATAATCAAAGT	14	Long Reads (vamos)	7-15bp	2	2	0
chr8:12504069:TTTCTTTTT	9	Long Reads (vamos)	7-15bp	5	4.97794117647059	2.88099128540305
chr8:125050933:AGTTTTAAATGGCCTCACATTCTCATTAATGGCCCCTCTTTTTGG	45	Long Reads (vamos)	16bp+	2	2	0
chr8:125064128:TTATTATACAAGTTTAATTGTTTATTTTTATTTATTTATTTA	42	Long Reads (vamos)	16bp+	2	2	0
chr8:125073410:ATTTCTATAAGATGAATGACATATGGACTACAGTTATAGGGCTCAAACTTTAACATTTTTATATA	65	Long Reads (vamos)	16bp+	5	4.95238095238095	0.0457875457875458
chr8:125075252:GTAAGTGTTCCTGATTGTTAA	21	Long Reads (vamos)	16bp+	2	1.98571428571429	0.0142857142857143
chr8:125087390:AAGTAGGTGAGGGAACAA	18	Long Reads (vamos)	16bp+	2	2	0
chr8:125093528:AAAT	4	Long Reads (vamos)	4-6bp	11	11.0810810810811	0.311547911547912
chr8:125103076:CCAACATGGTGAAACCCCGTCTCTACTAAAAATACAAAA	39	Long Reads (vamos)	16bp+	2	2	0
chr8:125108049:AAATTACGATGAAAATAGTTTTGACCCACGGACCCCCTGAAATGGCTCAGAAG	53	Long Reads (vamos)	16bp+	2	1.98571428571429	0.0142857142857143
chr8:125114768:ACATACATACACATAC	16	Long Reads (vamos)	16bp+	2	2.01388888888889	0.0138888888888889
chr8:125118237:CGGGAGGCTAAGGTGGGAGGATCACTTGAACC	32	Long Reads (vamos)	16bp+	2	2	0
chr8:125119870:ATTATTTATATATGTAAAGCATT	23	Long Reads (vamos)	16bp+	3	3.01428571428571	0.0142857142857143
chr8:125123327:AGTTCCACAATATTTACTA	19	Long Reads (vamos)	16bp+	2	1.97142857142857	0.0281573498964803
chr8:125133706:GCAACAGAGCAAGACTCCATCTCAAAAAACAAA	33	Long Reads (vamos)	16bp+	2	1.98989898989899	0.0101010101010101
chr8:12513655:GGTGGGTGAGGA	12	Long Reads (vamos)	7-15bp	2	1.8252427184466	0.145631067961165
chr8:125150393:TTTTCTTT	8	Long Reads (vamos)	7-15bp	7	7.51162790697674	1.68931686046512
chr8:125150999:TTTTTTTTA	9	Long Reads (vamos)	7-15bp	4	3.88461538461538	0.21138938580799
chr8:125171948:TTTAATTAATTTAGAT	16	Long Reads (vamos)	16bp+	2	2.01282051282051	0.0128205128205128
chr8:125172859:TGTAGATTTTTATC	14	Long Reads (vamos)	7-15bp	2	2	0
chr8:12517391:TGTGTGTGTGTGT	13	Long Reads (vamos)	7-15bp	3	3.05494505494505	0.408058608058608
chr8:1251935:TGTTGTCCTGGGTCACGGTGTCACAGTCATGTCATGTCACACTTGCCACACTGTGGTGTTGTCACATGGGTGTGTTG	77	Long Reads (vamos)	16bp+	8	7.97916666666667	0.104824561403509
chr8:125194610:GCATAAGATTGATGGCTTTGGTAA	24	Long Reads (vamos)	16bp+	2	2	0
chr8:125201504:TGCAGAACAGCAAATAT	17	Long Reads (vamos)	16bp+	2	2	0
chr8:125204729:GTCTAGTCCCATTCCTAAAA	20	Long Reads (vamos)	16bp+	2	2	0
chr8:125213485:TCTCC	5	Long Reads (vamos)	4-6bp	15	15.469696969697	3.64029609067777
chr8:125213574:TCTCTTTCTCTGTTTCTC	18	Long Reads (vamos)	16bp+	6	6.17213114754098	0.391613602492887
chr8:125213707:CCTT	4	Long Reads (vamos)	4-6bp	11	11.9396551724138	5.77893553223388
chr8:125215012:TTTAT	5	Long Reads (vamos)	4-6bp	9	9.06451612903226	0.239706268030422
chr8:125217335:TTTA	4	Long Reads (vamos)	4-6bp	11	10.9663865546218	0.354792764563452
chr8:125223062:AAAAT	5	Long Reads (vamos)	4-6bp	5	5.10588235294118	0.21484593837535
chr8:12523177:AGTCTGAGTCAGGAAGTAGTG	21	Long Reads (vamos)	16bp+	2	2	0
chr8:125234435:TTCTTGCTCTG	11	Long Reads (vamos)	7-15bp	3	3	0
chr8:125246110:TTTTAACTCTGTGACAATTCA	21	Long Reads (vamos)	16bp+	2	2	0
chr8:125262096:AAAAT	5	Long Reads (vamos)	4-6bp	7	6.89908256880734	0.702684335711859
chr8:125266987:CTTTCTTTTTT	11	Long Reads (vamos)	7-15bp	3	3.54615384615385	0.947465712581992
chr8:125267395:ATGTGAGAAGTAAGGCTAGACAGTCAGGACCAA	33	Long Reads (vamos)	16bp+	2	2	0
chr8:125272699:TATATATATACACACACACACATATATATACACACG	36	Long Reads (vamos)	16bp+	7	6.57657657657658	0.719082719082719
chr8:125274999:ATA	3	Long Reads (vamos)	2-3bp	10	9.95495495495495	2.00704340704341
chr8:12527845:CCTGCCTCAGCCTCCCAAGTAGCTGGGATTACAGGCACCTGCCACCACACCTGGCTAATTTTTGTATTTTTTAATAGAAATAGGGTTTCACCATGTTGGCCAGGCTGGTCTCAAACTCCTGACATCAGGTGATCCA	136	Long Reads (vamos)	16bp+	2	2	0
chr8:125290971:ATTCAGTAAAT	11	Long Reads (vamos)	7-15bp	2	2	0
chr8:125295709:GGAATAGTTGGA	12	Long Reads (vamos)	7-15bp	2	1.98888888888889	0.0111111111111111
chr8:125304900:AGAA	4	Long Reads (vamos)	4-6bp	32	32.1439393939394	3.40660421003932
chr8:125312624:AAATAAATAAATAAA	15	Long Reads (vamos)	7-15bp	2	1.9875	0.0125
chr8:125313115:AAAGAAAAGAAAAGAAGGAAAGAAA	25	Long Reads (vamos)	16bp+	17	17.0375939849624	8.50615174299385
chr8:125314264:TGTTT	5	Long Reads (vamos)	4-6bp	8	8.18045112781955	1.3611300979722
chr8:125316552:TCCT	4	Long Reads (vamos)	4-6bp	56	57.9855072463768	32.3501533904581
chr8:125319761:GGACAGTCTCAGGGAGTCAAATATATGTTTTAGTGAAGTCT	41	Long Reads (vamos)	16bp+	2	2	0
chr8:125320207:GAAG	4	Long Reads (vamos)	4-6bp	27	27.3722627737226	8.61775440103048
chr8:125325294:TAAAA	5	Long Reads (vamos)	4-6bp	7	7.9	1.1
chr8:125325680:GTGGCTCACACCTGTAATCCCAACACTTTGGAAGACCGAGGCAGGAGGATCACCTGCGGTCAGGAGTTCAAGACCAGCCTGGCCAACATGGTGAAACCCCCACTCTACTAAAAATATAAAAGTTAACTGGGCATGGTGGCGGGCACCTGTCATCCCAGCTACTTGGTAGTCTGAAGCAAGAGAATCACTTGAACCTGGGAGGCGGAGGTTGCAGTGAGCCAAGATTGCGGCACTGTACTCCAGCCTGGACAACAAGAGTGAAACTCTGTCTCAAAATAAATAAATAAATAAAAATACCCGGGCGCG	306	Long Reads (vamos)	16bp+	2	2	0
chr8:125326392:AGATATGTATGTGTGTGTCTATTTAC	26	Long Reads (vamos)	16bp+	2	2	0
chr8:125326672:GGGCCAGGCGCAATGGCTCACGCCTGTAATCCCAGCACTTTGGGAGGCCGAGGCAGGTGGATCACCTGAGGTCAGGAGTTTGAGACAGGCCTGGCCAATGTGGCAAAACACCATCTCTACTAAAAACACAAAAATTAGCCGGTCGTGGTGGCGGGCACTTGTAATCCCAACTACTCAGGAGACTGAGTCAGGAGAATCACTTGAACCCAGGAGGCAGAGGTTGCAGTGAGCTGAGATCTCGCCACTGCACTCCAGCCTGGGTGACATGAGCAAAACTCCATTTCAAAAAAAAAAAGAGAGAGAGAGA	307	Long Reads (vamos)	16bp+	2	2	0
chr8:125340002:GTTTTTTTTTTTTTT	15	Long Reads (vamos)	7-15bp	2	2.34453781512605	0.38028770830366
chr8:125342630:TCCCTCCCTCCCTCTT	16	Long Reads (vamos)	16bp+	2	1.98979591836735	0.030822638333684
chr8:125361062:TTCTTTTTTCTTTTCCT	17	Long Reads (vamos)	16bp+	3	2.75590551181102	0.233595800524934
chr8:125363502:GAGA	4	Long Reads (vamos)	4-6bp	15	14.6641791044776	2.34502300527438
chr8:125363566:GGAGGAGGGGGAGGGAAGGAAAGAAGGAAGGAAGAA	36	Long Reads (vamos)	16bp+	4	3.98039215686275	0.0788196466705494
chr8:125364714:CACAGAGGATCTGGGAGGGAATTAACAGTATTGA	34	Long Reads (vamos)	16bp+	2	2	0
chr8:12536529:TGAGAAAAAGGCAGAGAAAC	20	Long Reads (vamos)	16bp+	2	2	0
chr8:125368623:ATGGCAAAACCTCATCTCTACTAAAAATACAAAATTGGCCGGGCACAGTGGCTCAAGCCTGTAATCTCAGCACTTTGGGAGGCCGAGGTGGGCAGATCACGAGGTCAGGAGTTCAAGACCAGCCTTGCCAAC	132	Long Reads (vamos)	16bp+	2	2	0
chr8:125371165:AACCCAGGAGGCAGAGGTTGCAGTGAGCCAAGATCACACTACTGCTGCACTCCAGCCTGGG	61	Long Reads (vamos)	16bp+	2	2	0
chr8:125371939:TTTTTTTTT	9	Long Reads (vamos)	7-15bp	4	3.6793893129771	0.434879624192601
chr8:125375808:GGCGGATCACCTGAAGTCAGGAGTTCAAGACCAGCCTGGCCAACATGGTAAAACCCTGTCTCTAATAAAAATACAAAATTTAGCCGGGTGTGGTGGCAGCCATCTGTAATCCCAGCTACTCAGGAGGCTGAGGCAGAATTGCTTGAACCCAGAGGCAGAGGTTGTAGTGAGCCGAGATCATGCCACTGCACTCCAGCCTGGGTGACAGAGCAAGACTCTGTCTGAAAAAAAAAAAA	236	Long Reads (vamos)	16bp+	2	2	0
chr8:125379587:ACTCCAGACTGCGAAGAGCAAA	22	Long Reads (vamos)	16bp+	2	2	0
chr8:125384379:ACCCTAGACTG	11	Long Reads (vamos)	7-15bp	3	2.975	0.0246835443037975
chr8:125389853:AAAACA	6	Long Reads (vamos)	4-6bp	7	7.07352941176471	0.542701525054466
chr8:125390375:CTTGGTGGT	9	Long Reads (vamos)	7-15bp	4	3.96396396396396	0.0532350532350532
chr8:125392296:AAACA	5	Long Reads (vamos)	4-6bp	12	11.1037037037037	10.6011055831951
chr8:125396142:TTTGT	5	Long Reads (vamos)	4-6bp	6	6.27522935779816	0.367991845056065
chr8:125398663:TTTG	4	Long Reads (vamos)	4-6bp	10	10.3602941176471	1.06181917211329
chr8:125400954:AAAACAAAACCAAAAAACAAACAAA	25	Long Reads (vamos)	16bp+	4	4.45238095238095	0.393714285714286
chr8:125407425:ACAATTATTACAATTAAT	18	Long Reads (vamos)	16bp+	2	2.025	0.0246835443037975
chr8:125411702:CAAAAAACAAAAACAAAAACAA	22	Long Reads (vamos)	16bp+	2	2	0
chr8:125418398:GAGTCTCACTCTGTCTTCAGGCTGAAGTGCAGTGGCATGATGATCTCGGCTCACTGCAACCTCCGCCTCCCGGGTTCAAGTGATTCTCCTGCCTCAGCCTCCCAAGTAGCTGGGACTACTGGTGTGCACCACCACACCTAGCTAATTTTTGTATTTTTAGTAGAGACGGGGTTTCACCATGTTGGGCAGGATGGTCTCGATCTCTTGGCCTTGTGATCCGCCCACCTTGGCCTCCCAAAGTGCTGGGATTACAGGTGTGAGCCACCGCGCCTGGC	275	Long Reads (vamos)	16bp+	2	2	0
chr8:125420187:AATA	4	Long Reads (vamos)	4-6bp	8	8.22689075630252	0.414186013388406
chr8:125422605:GGGGTGTGTGT	11	Long Reads (vamos)	7-15bp	19	19.3065693430657	26.4494418205238
chr8:125426112:AAGGTGAGGCTCGGAAGGGAAATGGGGCTTGG	32	Long Reads (vamos)	16bp+	2	2	0
chr8:125427934:AAAC	4	Long Reads (vamos)	4-6bp	8	8.35135135135135	0.957248157248157
chr8:125441080:ATATATACACACACACACAC	20	Long Reads (vamos)	16bp+	5	5.05691056910569	0.103292016526723
chr8:125441203:TGGGTGGGTAGATGGGTGCA	20	Long Reads (vamos)	16bp+	2	1.97402597402597	0.0256322624743677
chr8:125446367:CCTT	4	Long Reads (vamos)	4-6bp	16	15.8270676691729	1.94714057871953
chr8:125459197:GGTGGTCTATTTCACCA	17	Long Reads (vamos)	16bp+	2	2	0
chr8:125463713:AAAAGAA	7	Long Reads (vamos)	7-15bp	5	5.13333333333333	1.26567164179104
chr8:125468269:TTTTGAGATGCACTCATGTTTTTGTGTATATTCGCATC	38	Long Reads (vamos)	16bp+	3	2.5377358490566	0.250943396226415
chr8:125477572:TCTA	4	Long Reads (vamos)	4-6bp	11	11.2429906542056	0.97813436783636
chr8:125477978:ATATAGATAGATTCTATATCTATATAG	27	Long Reads (vamos)	16bp+	7	6.925	17.1960084033613
chr8:125478224:TACATATATA	10	Long Reads (vamos)	7-15bp	3	3.51666666666667	1.46190476190476
chr8:125481288:TCTCTGAGCCCTGGTTT	17	Long Reads (vamos)	16bp+	2	2	0
chr8:125486328:GACATCCC	8	Long Reads (vamos)	7-15bp	4	4	0.0232558139534884
chr8:1254875:CTCTCCTGCCTGGGTGCTGTGTGTGTGTC	29	Long Reads (vamos)	16bp+	60	60.029197080292	32.8814942035208
chr8:125488430:AGCCTGGCCTCTGGAGGTGTCCAAACCTTCAGCTGCTGGTGTTGAGGCTCAGGA	54	Long Reads (vamos)	16bp+	2	1.98571428571429	0.0142857142857143
chr8:125492120:CAC	3	Long Reads (vamos)	2-3bp	19	17.4453125	14.7686392716535
chr8:12549421:TGTTTTGTTGTTGTTATTGTTG	22	Long Reads (vamos)	16bp+	2	2.23931623931624	0.183613321544356
chr8:125502738:TTTC	4	Long Reads (vamos)	4-6bp	37.5	36.9275362318841	37.8779223526923
chr8:125502908:ATT	3	Long Reads (vamos)	2-3bp	8	8.13157894736842	1.53120633442012
chr8:125511705:CCAAGAGCTGGCACACTGGGCTGGT	25	Long Reads (vamos)	16bp+	3	2.97222222222222	0.0555555555555556
chr8:125514288:CAT	3	Long Reads (vamos)	2-3bp	14	14.241935483871	0.737739312877
chr8:125515076:TTTTTTTTTTTTTTTGCTTCCTTTTATCTTGAACTATCTGCCCCTCCCCATCCCACCCCAACCTAGCTGATTCCATTCTATCTTTTCCTTTTGTTGAATGATTCAGTCATTCAAAAAGTATTTATTGAAGGCCTACTGTATACCAGAAACTGGTCTAGGAAGGGCAGATACAGCAGTAAACAGGAAAAGACAAAGGCCCTGCTTTCATGAAACTTATGTTCTGT	224	Long Reads (vamos)	16bp+	2	2	0
chr8:125518892:AAAAAAAAAAAAAA	14	Long Reads (vamos)	7-15bp	3	3.14516129032258	0.434041437188565
chr8:125519268:ACACACAGACACACACACATACACACACACACACCTTGGATTCATATATTTGCAC	55	Long Reads (vamos)	16bp+	2	1.98095238095238	0.0188644688644689
chr8:125521617:TTCC	4	Long Reads (vamos)	4-6bp	45	44.6589147286822	17.0390019379845
chr8:125521860:CTTC	4	Long Reads (vamos)	4-6bp	21	20.7703703703704	4.41702598120509
chr8:125524636:AAAT	4	Long Reads (vamos)	4-6bp	11	11.0654205607477	0.60888732146006
chr8:125552004:AAAAAAAAAAAGC	13	Long Reads (vamos)	7-15bp	3	3.01754385964912	0.176680639652228
chr8:125555928:AAAAAT	6	Long Reads (vamos)	4-6bp	5	5.21311475409836	0.317843110689608
chr8:125568581:TCCC	4	Long Reads (vamos)	4-6bp	12	11.8125	0.720472440944882
chr8:125577441:GCAAACACACAC	12	Long Reads (vamos)	7-15bp	3	2.93548387096774	0.0610098176718093
chr8:125589558:GTGGAAGGTTCTGATTGGTCAGGCCTTGGTTGTGTGCCCACGGGTGG	47	Long Reads (vamos)	16bp+	3	3	0
chr8:12559040:AAAATAA	7	Long Reads (vamos)	7-15bp	3	3.27777777777778	0.247815230961298
chr8:125594851:TTTA	4	Long Reads (vamos)	4-6bp	12	12.1344537815126	2.37159948725253
chr8:125596538:ATCC	4	Long Reads (vamos)	4-6bp	27	27.5806451612903	6.44059795436664
chr8:125597886:CAAAA	5	Long Reads (vamos)	4-6bp	4	3.78947368421053	1.19422449930135
chr8:12559870:CGTATATATACACGTATATATGTATATATATACA	34	Long Reads (vamos)	16bp+	31	31.0434782608696	21.8375119009838
chr8:125614404:GTGTGAGAGTTAGGTGTAGAGGGGCTGCTTGTGAGTGTGCAAGTGT	46	Long Reads (vamos)	16bp+	4	4.3	0.228571428571429
chr8:125615259:TCCCCT	6	Long Reads (vamos)	4-6bp	12	12.2518518518519	0.876395798783859
chr8:125625417:CATTGAAGGTGTTAGC	16	Long Reads (vamos)	16bp+	2	1.97560975609756	0.0240891297801867
chr8:125628524:GTTTTAAAACCA	12	Long Reads (vamos)	7-15bp	2	1.96774193548387	0.0315568022440393
chr8:125628714:GAAATTGCTTTGTGGCATTAATAG	24	Long Reads (vamos)	16bp+	2	1.98765432098765	0.0123456790123457
chr8:12563024:TTTTGTCTTTTGTTTTTTG	19	Long Reads (vamos)	16bp+	4	4.88372093023256	3.61918604651163
chr8:125632831:TCTGAGCGTCTATTAG	16	Long Reads (vamos)	16bp+	2	2.01282051282051	0.0387945387945388
chr8:125635594:ATATATATTATGTAATATATATT	23	Long Reads (vamos)	16bp+	3	3	0.0178571428571429
chr8:125638074:AGGAGGGAGAAAGAAGGGGGTGGGAG	26	Long Reads (vamos)	16bp+	4	3.69642857142857	0.213320463320463
chr8:125647215:TTTC	4	Long Reads (vamos)	4-6bp	36	36.2824427480916	22.3734586024662
chr8:125652985:AAC	3	Long Reads (vamos)	2-3bp	13	12.9579831932773	0.549067084460903
chr8:125653846:TCTGTTGAGAGAGAGCACTACGC	23	Long Reads (vamos)	16bp+	2	2	0
chr8:12566107:CTTTGACCCAA	11	Long Reads (vamos)	7-15bp	3	2.96551724137931	0.0336808340016038
chr8:125661910:CAAGGCCAAGCCTTATCC	18	Long Reads (vamos)	16bp+	2	2	0
chr8:125663479:AAAACAA	7	Long Reads (vamos)	7-15bp	4	4.09677419354839	0.197054698457223
chr8:125666421:GTATATAT	8	Long Reads (vamos)	7-15bp	8	7.91729323308271	3.09159261790841
chr8:125668279:AAATA	5	Long Reads (vamos)	4-6bp	5	5.03947368421053	0.0917543859649123
chr8:125669136:TTAATTTTTTTTTT	14	Long Reads (vamos)	7-15bp	3	2.43333333333333	1.55168539325843
chr8:125670138:TTTTTCTTTCT	11	Long Reads (vamos)	7-15bp	3	3.12403100775194	0.140746124031008
chr8:125675381:TTCCC	5	Long Reads (vamos)	4-6bp	12	13.6791044776119	6.5052743799798
chr8:125689304:TCTTTTTCTTTT	12	Long Reads (vamos)	7-15bp	3	3.375	0.267716535433071
chr8:125697640:TTTTTATTTTTTTA	14	Long Reads (vamos)	7-15bp	2	2.02816901408451	0.0277665995975855
chr8:12569906:TGTGTGTA	8	Long Reads (vamos)	7-15bp	5	4.66942148760331	0.989807162534435
chr8:125703942:GCAGGGCTACCCCACAG	17	Long Reads (vamos)	16bp+	2	2.0125	0.0125
chr8:125705813:TGTGTGTATACCTACCTATAGATATAGATATATGGGTGTGTGTAT	45	Long Reads (vamos)	16bp+	3	3	0
chr8:125710867:GAGGAGGAAGAG	12	Long Reads (vamos)	7-15bp	2	2.02816901408451	0.0277665995975855
chr8:125717515:GAACATCAGGAGA	13	Long Reads (vamos)	7-15bp	3	2.8953488372093	0.0948016415868673
chr8:125720978:TGTA	4	Long Reads (vamos)	4-6bp	9	8.97272727272727	2.43044203502919
chr8:125721395:TCTA	4	Long Reads (vamos)	4-6bp	19	19.5172413793103	1.46926536731634
chr8:12572371:CAAAAAAAAAAAAAA	15	Long Reads (vamos)	7-15bp	2	1.89247311827957	0.31439925198691
chr8:125731044:TATATTACATGTGTAATATGTATAACAAATGTGTACTATA	40	Long Reads (vamos)	16bp+	2	1.98611111111111	0.0138888888888889
chr8:125743012:CTCTCCCTCTCTCCCTCATTTTTTTCCC	28	Long Reads (vamos)	16bp+	2	2	0
chr8:125746038:TTTCTTTTCTTCTCTC	16	Long Reads (vamos)	16bp+	2	2.15094339622642	0.129380053908356
chr8:125763792:AAAAACAAAAAAC	13	Long Reads (vamos)	7-15bp	2	2.02247191011236	0.0222165474974464
chr8:1257645:GCTGGCGTGGAAGAGCCGGTGTCCTCCCGAGGGCCCGTGCAGGCCAGC	48	Long Reads (vamos)	16bp+	3	2.97029702970297	0.0291089108910891
chr8:125773880:TAACTAACATACTAACATATTAACATAACTAACATAT	37	Long Reads (vamos)	16bp+	2	2	0
chr8:125792484:CATTAGTGAGAC	12	Long Reads (vamos)	7-15bp	3	3	0
chr8:125792651:CAAA	4	Long Reads (vamos)	4-6bp	10	9.84920634920635	0.193079365079365
chr8:125797271:AGGAGACCTGAAATGGGTAGCTCCTATCCACAGGCAGGTTGTTCTGAAGAGT	52	Long Reads (vamos)	16bp+	2	2	0
chr8:125806795:ACATGTATGTGTGTGCATGT	20	Long Reads (vamos)	16bp+	2	1.98717948717949	0.0128205128205128
chr8:12584357:TGTT	4	Long Reads (vamos)	4-6bp	5	5.43939393939394	2.50774924820726
chr8:125846316:TTCTTTTTTTTTT	13	Long Reads (vamos)	7-15bp	2	2.01626016260163	0.180061308809809
chr8:125848050:AGATATTTATTTAAAAGTGGGATTTTTGAACTAAAGGAGGGT	42	Long Reads (vamos)	16bp+	3	3	0
chr8:125849175:TTTTTTG	7	Long Reads (vamos)	7-15bp	7	6.5985401459854	0.46264491197939
chr8:12586141:TGGA	4	Long Reads (vamos)	4-6bp	14	14.4485294117647	1.22696078431373
chr8:125868298:ATATATGAAGAAGAAATTA	19	Long Reads (vamos)	16bp+	2	2	0
chr8:125880270:ATTTCTAATTGTTAATTACTTCT	23	Long Reads (vamos)	16bp+	2	2	0
chr8:125887294:TCTTTCTTTCTC	12	Long Reads (vamos)	7-15bp	3	2.97894736842105	0.0633818589025756
chr8:125887379:TCCC	4	Long Reads (vamos)	4-6bp	20	20.3759398496241	11.1606288448394
chr8:125890582:ATATATATTTGT	12	Long Reads (vamos)	7-15bp	14	13.8167938931298	1.1046388725778
chr8:125890931:TATATATACACACATATATGTGTATA	26	Long Reads (vamos)	16bp+	3	3.3968253968254	0.257269841269841
chr8:125895883:TTCC	4	Long Reads (vamos)	4-6bp	9	9.10169491525424	0.827176589888454
chr8:125910273:AAAAAAG	7	Long Reads (vamos)	7-15bp	6	6.18796992481203	1.98712690817954
chr8:12591100:CTCACTGCAACCTCCTC	17	Long Reads (vamos)	16bp+	20	19.5652173913043	1.4154236750238
chr8:125911138:AAAAT	5	Long Reads (vamos)	4-6bp	5	5.15789473684211	0.219484882418813
chr8:125935284:TATC	4	Long Reads (vamos)	4-6bp	22	21.0708661417323	5.44731908511436
chr8:125941509:GAAGGAAAGGCACAAGCAAATTCCTAGACATGGAGAATTGCAGGGGGT	48	Long Reads (vamos)	16bp+	2	2.01176470588235	0.0117647058823529
chr8:125942908:TATTTTTGTTCGTC	14	Long Reads (vamos)	7-15bp	2	2.06122448979592	0.0580685882600463
chr8:125944144:CAGTTTTATTATT	13	Long Reads (vamos)	7-15bp	3	2.98809523809524	0.0119047619047619
chr8:125948924:GAATATACCAAGAATATATTTA	22	Long Reads (vamos)	16bp+	2	2.03947368421053	0.0384210526315789
chr8:125964921:AATAAATAAATAATAAATAATAATAATAAATA	32	Long Reads (vamos)	16bp+	2	2	0
chr8:125967223:TTTCTTTTATTTATATTTATA	21	Long Reads (vamos)	16bp+	4	4	0
chr8:125970560:AAAC	4	Long Reads (vamos)	4-6bp	8	7.71311475409836	0.619496003251592
chr8:125975323:AGTGGAAAGAGTTAGAA	17	Long Reads (vamos)	16bp+	4	3.97183098591549	0.0277665995975855
chr8:125984296:GATA	4	Long Reads (vamos)	4-6bp	17	16.1417322834646	5.72578427696538
chr8:125986811:CCTGCTTGGATAGCCGACG	19	Long Reads (vamos)	16bp+	2	1.77659574468085	0.239876458476321
chr8:125999230:GTCTCT	6	Long Reads (vamos)	4-6bp	6	5.95918367346939	0.163265306122449
chr8:126016630:AAAGAAAGAAGAAAAAAGGGAA	22	Long Reads (vamos)	16bp+	7	6.675	0.305252100840336
chr8:126017067:TACCCTAAGCTAA	13	Long Reads (vamos)	7-15bp	2	1.95833333333333	0.0404929577464789
chr8:12602664:GAGGCAGGAGAGGC	14	Long Reads (vamos)	7-15bp	3	2.98850574712644	0.0347500668270516
chr8:126027244:AAAAAAATTAATAGAAATT	19	Long Reads (vamos)	16bp+	2	2	0
chr8:126035869:AGAT	4	Long Reads (vamos)	4-6bp	30	30.016393442623	1.80138192656822
chr8:1260487:CATAAAAGAAGAGTTTTTTCCCAGTAAATCAGAATCCATGATGTTTGGAGGCGAGGGTTTGGACTGAATGAAGGCTGGTAAATCTCCCCGGAGTCCTGGCTCAGGGATGGATATTGGATGATTTCTGGGGA	131	Long Reads (vamos)	16bp+	2	1.99107142857143	0.00892857142857143
chr8:126053476:AAAC	4	Long Reads (vamos)	4-6bp	9	9.1078431372549	0.275383420695011
chr8:126066180:TGTGCTGCAGGTTGTCTTTAAAC	23	Long Reads (vamos)	16bp+	2	1.97183098591549	0.0277665995975855
chr8:126073965:AAAC	4	Long Reads (vamos)	4-6bp	8	8.125	0.285194174757282
chr8:126075089:TATCTAACTAGCTATCATG	19	Long Reads (vamos)	16bp+	3	2.77272727272727	0.177638453500522
chr8:126079070:GTTTTTTTTTTTTTTTT	17	Long Reads (vamos)	16bp+	1	1.50925925925926	0.308324679820007
chr8:12608824:GGGAGGCAG	9	Long Reads (vamos)	7-15bp	3	2.96428571428571	0.0348537005163511
chr8:126105053:TTTTGTTGTGGTTGTTTTGT	20	Long Reads (vamos)	16bp+	2	2.025	0.0246835443037975
chr8:1261055:GGCAGGTCAGCTTCCAGATATTTAAAGCGAGACAGACTGGGAG	43	Long Reads (vamos)	16bp+	10	9.96124031007752	0.0375484496124031
chr8:126112820:ACACACACACACAC	14	Long Reads (vamos)	7-15bp	3	2.9622641509434	0.150943396226415
chr8:126118600:TCC	3	Long Reads (vamos)	2-3bp	42	41.758064516129	2.88408077629163
chr8:126121713:GGGTCTCTCTATGTTGCCCA	20	Long Reads (vamos)	16bp+	2	2	0
chr8:126126020:GAAATAGTTTTATATATA	18	Long Reads (vamos)	16bp+	2	1.98550724637681	0.0144927536231884
chr8:126132174:CTCCCTGTATTAATGC	16	Long Reads (vamos)	16bp+	2	2	0
chr8:126142803:AAAAGAAAAAGAAA	14	Long Reads (vamos)	7-15bp	2	2	0.0256410256410256
chr8:126143273:AAGGTGACCAGGGGTGACTCAGGATGGAG	29	Long Reads (vamos)	16bp+	4	3.61904761904762	0.315018315018315
chr8:126144295:AAAAAATAAATAA	13	Long Reads (vamos)	7-15bp	3	3.22522522522523	0.176085176085176
chr8:126149745:AAAT	4	Long Reads (vamos)	4-6bp	17	17.4166666666667	1.32072829131653
chr8:126151835:AAGTACTTGTTCATAAGGC	19	Long Reads (vamos)	16bp+	2	2	0
chr8:126155457:AAAAAGAAAAAG	12	Long Reads (vamos)	7-15bp	3	2.60169491525424	0.395552658264523
chr8:126165960:CCTT	4	Long Reads (vamos)	4-6bp	20	19.3333333333333	8.529262086514
chr8:126171873:AAC	3	Long Reads (vamos)	2-3bp	11	11.297520661157	1.37741046831956
chr8:126190246:CTTTTTTTTCTTTTTT	16	Long Reads (vamos)	16bp+	2	2.09090909090909	0.290491118077325
chr8:126195690:AAGGAAGAAAGGAAGGAAGGAGA	23	Long Reads (vamos)	16bp+	4	4	0.0285714285714286
chr8:126204425:ATACAT	6	Long Reads (vamos)	4-6bp	23	22.7394957983193	0.770545506338128
chr8:126206903:TTTTTGTTTGTTTTTTGT	18	Long Reads (vamos)	16bp+	2	1.98979591836735	0.0102040816326531
chr8:12621149:TTTTTGTTT	9	Long Reads (vamos)	7-15bp	3	3.05	0.0478991596638655
chr8:126212272:GGCAAGGTGTGCACT	15	Long Reads (vamos)	7-15bp	3	2.96511627906977	0.0811217510259918
chr8:126224557:GTGTGTGTGTGTGTGAGAGAGAGAGA	26	Long Reads (vamos)	16bp+	2	2.4453781512605	0.266058965959265
chr8:126226069:AAAAGAAAAGAAAAAG	16	Long Reads (vamos)	16bp+	2	2.17272727272727	0.199249374478732
chr8:126251:AATAAATAAGAAAGCAGAAACT	22	Long Reads (vamos)	16bp+	2	2	0
chr8:126255155:AATGTTTATAA	11	Long Reads (vamos)	7-15bp	3	2.99029126213592	0.0293165810013326
chr8:126263787:AGAAAAAAGCAATTAT	16	Long Reads (vamos)	16bp+	2	2.03529411764706	0.034453781512605
chr8:126268686:CCAGCCATCCTC	12	Long Reads (vamos)	7-15bp	5	4.98305084745763	0.0338983050847458
chr8:12627996:GTGT	4	Long Reads (vamos)	4-6bp	17	16.7259259259259	2.94671088999447
chr8:126286092:AAAGAGAGAGTCAGATATG	19	Long Reads (vamos)	16bp+	2	2.14606741573034	0.126149131767109
chr8:126302685:GTTCACAGTGGGGAGGAGTTTGGACACTCCTGTTCTGGGGTTGGTGGGAAGTTCACCCC	59	Long Reads (vamos)	16bp+	3	3	0
chr8:126311256:AAGG	4	Long Reads (vamos)	4-6bp	18	17.8870967741935	2.0684500393391
chr8:126312567:AAAAAGAGGCCTGAAA	16	Long Reads (vamos)	16bp+	2	1.99019607843137	0.00980392156862745
chr8:126316019:GAAGGGTTTTTT	12	Long Reads (vamos)	7-15bp	2	1.95833333333333	0.0404929577464789
chr8:126319041:TTCTTTTTTCTT	12	Long Reads (vamos)	7-15bp	3	2.98412698412698	0.335746031746032
chr8:126319669:CATGTATGCGTATGTGTG	18	Long Reads (vamos)	16bp+	4	3.97802197802198	0.0217338217338217
chr8:126325120:TATATAATATATATATGGTATTATATA	27	Long Reads (vamos)	16bp+	2	2.34579439252336	0.228354787515429
chr8:12632860:AAC	3	Long Reads (vamos)	2-3bp	8	8.72357723577236	4.80821004931361
chr8:126334428:CACACACATATG	12	Long Reads (vamos)	7-15bp	4	4.02083333333333	0.420614035087719
chr8:1263388:GAATTTTGGGAAGACATACAGAATCCTATATTTTA	35	Long Reads (vamos)	16bp+	2	2	0
chr8:126339471:AACACTAAAAAAAGACAGGGAGGGACATTATATAT	35	Long Reads (vamos)	16bp+	2	1.98924731182796	0.010752688172043
chr8:126340717:AAAG	4	Long Reads (vamos)	4-6bp	11	10.4375	2.2007874015748
chr8:126347579:AGAAAATA	8	Long Reads (vamos)	7-15bp	4	3.91818181818182	0.07581317764804
chr8:126356346:TATG	4	Long Reads (vamos)	4-6bp	8	7.97297297297297	0.481081081081081
chr8:126357992:AG	2	Long Reads (vamos)	2-3bp	45	49.9307692307692	141.181216457961
chr8:126358192:TGTT	4	Long Reads (vamos)	4-6bp	17	17.2945736434109	1.5531734496124
chr8:126359588:ATACAATATCTGATATGTGTTCTCATATGTCAC	33	Long Reads (vamos)	16bp+	2	2	0
chr8:126374346:CCAGAAATGT	10	Long Reads (vamos)	7-15bp	3	2.97727272727273	0.022466039707419
chr8:126378314:CCTTCCTCCTTTTCTT	16	Long Reads (vamos)	16bp+	2	2	0
chr8:126378365:CCTT	4	Long Reads (vamos)	4-6bp	15	14.859375	0.68873031496063
chr8:126381514:AAAG	4	Long Reads (vamos)	4-6bp	44	43.1407407407407	16.4501934770591
chr8:126386801:AAAG	4	Long Reads (vamos)	4-6bp	6	5.92913385826772	2.06636670416198
chr8:126399283:AAAT	4	Long Reads (vamos)	4-6bp	7	6.96078431372549	0.216268685692099
chr8:126405968:TCCT	4	Long Reads (vamos)	4-6bp	27	26.6350364963504	6.71876341777587
chr8:126410296:GTGTGTATTGTAGGTAAATGCA	22	Long Reads (vamos)	16bp+	4	3.64948453608247	0.25085910652921
chr8:126414149:TT	2	Long Reads (vamos)	2-3bp	175	165.798507462687	567.470373695433
chr8:126415921:TTTG	4	Long Reads (vamos)	4-6bp	13	12.9923664122137	0.699941280093952
chr8:126419640:TTTTG	5	Long Reads (vamos)	4-6bp	7	7.01851851851852	0.111803392177224
chr8:126434103:CAAAAAAAACAAA	13	Long Reads (vamos)	7-15bp	2	2.14953271028037	0.128372421089755
chr8:126435730:TTTTGT	6	Long Reads (vamos)	4-6bp	8	8.05223880597015	0.501009987655706
chr8:126438206:TTAT	4	Long Reads (vamos)	4-6bp	10	9.76699029126214	1.14125261755188
chr8:12643974:ATAGATGGGTGGATGG	16	Long Reads (vamos)	16bp+	3	2.95180722891566	0.0464296209227152
chr8:126442236:AAAC	4	Long Reads (vamos)	4-6bp	7	7.03846153846154	0.21209858103062
chr8:12644311:TGGA	4	Long Reads (vamos)	4-6bp	20	19.740157480315	1.5748031496063
chr8:126443601:ATTTT	5	Long Reads (vamos)	4-6bp	11	10.7307692307692	1.73315444245677
chr8:126444213:TTTTTTG	7	Long Reads (vamos)	7-15bp	4	4.01666666666667	0.251820728291317
chr8:126448124:AAAGAAATGTATAATTTTTTAC	22	Long Reads (vamos)	16bp+	2	1.97260273972603	0.0270167427701674
chr8:126454786:TTATTTTTTGT	11	Long Reads (vamos)	7-15bp	3	3.08333333333333	0.0938375350140056
chr8:126469104:ATTTT	5	Long Reads (vamos)	4-6bp	5	5.01315789473684	0.0931578947368421
chr8:126472062:AAAAACA	7	Long Reads (vamos)	7-15bp	4	3.9375	0.106299212598425
chr8:126483114:GTGTGTATGTACACATGTACATATATACATCCAC	34	Long Reads (vamos)	16bp+	4	3.97802197802198	0.043956043956044
chr8:126483731:TTTGTTT	7	Long Reads (vamos)	7-15bp	5	4.472	0.348
chr8:126489576:AAAT	4	Long Reads (vamos)	4-6bp	9	8.95876288659794	0.456615120274914
chr8:126490773:TTCTTTTCTTTTC	13	Long Reads (vamos)	7-15bp	4	4.752	2.83316129032258
chr8:12649256:CACTGCAACCTCCTCCT	17	Long Reads (vamos)	16bp+	5	4.96396396396396	0.0350532350532351
chr8:126497945:AGAGGACTTAAAGTCA	16	Long Reads (vamos)	16bp+	2	2	0
chr8:126503768:GTAAATATATATACTTA	17	Long Reads (vamos)	16bp+	2	2	0
chr8:126505925:TATACTGCAAAGTCCTGGATTCT	23	Long Reads (vamos)	16bp+	2	1.98630136986301	0.0136986301369863
chr8:126507157:AAT	3	Long Reads (vamos)	2-3bp	11	10.5514018691589	0.551578204902134
chr8:126513440:TTAAAGATTAACTTAACAAAACAATT	26	Long Reads (vamos)	16bp+	2	2	0
chr8:126514706:GCCATTCATGAGGGGCCT	18	Long Reads (vamos)	16bp+	2	2.17073170731707	0.143330322192111
chr8:126519342:AAAAAAAAA	9	Long Reads (vamos)	7-15bp	4	3.875	0.513655462184874
chr8:126520207:AAAAGAAAAGAAAAAAGGAAAGAAGAG	27	Long Reads (vamos)	16bp+	3	2.95867768595041	0.123278236914601
chr8:126526150:TTTTG	5	Long Reads (vamos)	4-6bp	9	9	0.323076923076923
chr8:126535864:CTTTTTCTTTT	11	Long Reads (vamos)	7-15bp	3	3.12903225806452	0.227117755048518
chr8:126544196:AAAAC	5	Long Reads (vamos)	4-6bp	8	8.44444444444444	0.568888888888889
chr8:126554979:ATCTCATACCAAGCAAAACCAAGTAGT	27	Long Reads (vamos)	16bp+	2	2	0
chr8:126567671:CTTC	4	Long Reads (vamos)	4-6bp	53	53.4253731343284	14.005667152957
chr8:126568615:AAAAAAAAA	9	Long Reads (vamos)	7-15bp	5	4.87022900763359	1.59072225484439
chr8:12657242:TTTTG	5	Long Reads (vamos)	4-6bp	8	7.69924812030075	0.878560036454773
chr8:126573959:ATGAGCCACCAAATTTTTGTTTTTT	25	Long Reads (vamos)	16bp+	2	1.98611111111111	0.0138888888888889
chr8:126581993:AAAAC	5	Long Reads (vamos)	4-6bp	8	7.8	0.354838709677419
chr8:126583572:ATTCATTCAACACTGATTT	19	Long Reads (vamos)	16bp+	2	2	0
chr8:126583671:GATAAATGGAACT	13	Long Reads (vamos)	7-15bp	2	2	0
chr8:126584092:TATT	4	Long Reads (vamos)	4-6bp	6	5.9390243902439	0.206112616681722
chr8:12658790:CCCAGACAGATGC	13	Long Reads (vamos)	7-15bp	2	2	0
chr8:126589802:AGCGTTGCTACCTGCTAGCTCTGTGATGTTGAGCAAATAACTTCAAAATTCAG	53	Long Reads (vamos)	16bp+	2	2	0
chr8:12659075:CCCCGCGTCCCCGGCAC	17	Long Reads (vamos)	16bp+	3	2.57627118644068	0.263363754889179
chr8:126591594:AGGCCGGGTGCGGTGGCTCATGCCTGTAATCCCAGCAGTTTGGGAGGCTGAGGCAGGCAGATCACCTGAGGTCAGGGGTTCAAGACCAGCCTGGCCAACATGGTGAAACCCCATTTCTACTGAAAATACAAAAATTAGCCAGGCGTGGTGGTGCACTCCTGCAGTCCCAGCTACTCAGGAGGCTGAGGCAGGAGAATCACTTGAACCCGGGAGGTGGAGGTTGCAGTGAGCCAAGATGGCACCATTGCACTCCAGCCTGCGCAACAGAGTGAGACTCTGTCTCAAAAAAAAGACCAAAAAAAATGA	306	Long Reads (vamos)	16bp+	2	2	0
chr8:126598430:AAACAGGAATTAGGGAAGGATAAGGAAGAGGAGATGGT	38	Long Reads (vamos)	16bp+	2	2.01980198019802	0.0196039603960396
chr8:126600291:TTTTCTGT	8	Long Reads (vamos)	7-15bp	5	5.03252032520325	0.457950153272025
chr8:126605709:AAACACACAT	10	Long Reads (vamos)	7-15bp	4	3.88288288288288	0.122522522522523
chr8:12660639:GAGGCAGGAGAGGC	14	Long Reads (vamos)	7-15bp	3	3	0.0253164556962025
chr8:126606738:AATATATAAAACAAGATGTAT	21	Long Reads (vamos)	16bp+	4	3.99159663865546	0.00840336134453781
chr8:126616293:CTTC	4	Long Reads (vamos)	4-6bp	60	59.511811023622	26.6962879640045
chr8:126625709:TATATTATATATATAGAGAGAATATA	26	Long Reads (vamos)	16bp+	5	5.046875	0.391486220472441
chr8:126626450:AGGG	4	Long Reads (vamos)	4-6bp	23	23.206106870229	2.88796241926013
chr8:126631506:TATATATGTAAT	12	Long Reads (vamos)	7-15bp	2	2.1505376344086	0.129266012155213
chr8:126631600:TATGTGTGTATATATATATAT	21	Long Reads (vamos)	16bp+	2	2.02173913043478	0.0215002388915432
chr8:126632398:TTTATATTTATATTTA	16	Long Reads (vamos)	16bp+	2	2.0125	0.0378164556962025
chr8:126634440:AAAAAATGAATAAATAACTCAAAT	24	Long Reads (vamos)	16bp+	2	2.11494252873563	0.102913659449345
chr8:126656711:TGTCTCTCTC	10	Long Reads (vamos)	7-15bp	3	3.16071428571429	0.19015444015444
chr8:126658940:TGAGATTATTTGAGTTATTT	20	Long Reads (vamos)	16bp+	2	1.98684210526316	0.0131578947368421
chr8:126659272:TAAA	4	Long Reads (vamos)	4-6bp	11	10.960396039604	0.358415841584158
chr8:126662375:TATATATATACACA	14	Long Reads (vamos)	7-15bp	3	2.72043010752688	0.203599812996727
chr8:12666750:GCCAGGGAAGCAGAGGAG	18	Long Reads (vamos)	16bp+	4	4	0.0408163265306122
chr8:126673271:TCAAGACCAGCC	12	Long Reads (vamos)	7-15bp	2	2	0
chr8:126673489:AAAAACAAAAA	11	Long Reads (vamos)	7-15bp	3	3.1271186440678	0.180283934521223
chr8:126675733:TTTCATTCAAGGTC	14	Long Reads (vamos)	7-15bp	2	2.01234567901235	0.0123456790123457
chr8:126679957:TGAGAGAGGAATATGGAA	18	Long Reads (vamos)	16bp+	2	2.496	0.252
chr8:126682706:AATG	4	Long Reads (vamos)	4-6bp	13	13.016393442623	0.925348868716976
chr8:126686294:ATCTATCTATAGATAT	16	Long Reads (vamos)	16bp+	4	3.83544303797468	0.16488153197014
chr8:126691690:TTCC	4	Long Reads (vamos)	4-6bp	10	10.1639344262295	0.94811001219347
chr8:126692123:CTCTC	5	Long Reads (vamos)	4-6bp	12	12.0526315789474	1.64114832535885
chr8:12669721:AAAGACAGAGAGAG	14	Long Reads (vamos)	7-15bp	3	3.20353982300885	0.217130214917826
chr8:126714212:AAAGATTCTCCAAGTCCCCACCAGAGTAGCCAGATACAGTGTCAATTGGTGCATTCACAAGCCCTGAGCTAGAGACAGGGTGCTGATTGGTGTTTACAAACCTTGAGCTAGATACAGAGTGCCGATTGGTGTATTTACAATCCTTTAGCTAGATAT	156	Long Reads (vamos)	16bp+	2	2	0
chr8:126718947:AAAAT	5	Long Reads (vamos)	4-6bp	8	8.01612903225806	0.0972987149226331
chr8:126722271:AAAGAATTATCGACTGGGCATGGTGGCTCATGCCTGTAATCCCAGCACTTTGGG	54	Long Reads (vamos)	16bp+	2	2	0
chr8:1267231:AAAAT	5	Long Reads (vamos)	4-6bp	11	10.8222222222222	1.16218905472637
chr8:126727359:ATT	3	Long Reads (vamos)	2-3bp	16	15.8032786885246	3.21717924400488
chr8:126731632:TTA	3	Long Reads (vamos)	2-3bp	10	10.1682242990654	0.688414741668136
chr8:12673914:TTGTAAATACACCAATCGGCACTCTGTATCTAGCTCAAGGT	41	Long Reads (vamos)	16bp+	4	4.02439024390244	0.0487804878048781
chr8:126739605:TTTTTAATTTTG	12	Long Reads (vamos)	7-15bp	2	1.98571428571429	0.0142857142857143
chr8:126742627:TTGTT	5	Long Reads (vamos)	4-6bp	15	14.5546875	3.69777312992126
chr8:126749779:TTTA	4	Long Reads (vamos)	4-6bp	11	11.6363636363636	3.25
chr8:126752576:ATATAATAATTAGG	14	Long Reads (vamos)	7-15bp	2	2.18556701030928	0.15270618556701
chr8:1267558:AAAAT	5	Long Reads (vamos)	4-6bp	15	15.7259259259259	6.08103924820343
chr8:126756978:ATTCAGTAAATCA	13	Long Reads (vamos)	7-15bp	2	2	0
chr8:12675845:TATA	4	Long Reads (vamos)	4-6bp	12	12.1278195488722	14.3244474823422
chr8:126764866:GTGACAAGATTCTA	14	Long Reads (vamos)	7-15bp	3	2.7037037037037	0.210453444098304
chr8:126769835:AATATATAATATATAATAAAGTAATA	26	Long Reads (vamos)	16bp+	3	3	0.019047619047619
chr8:126779816:AGAGG	5	Long Reads (vamos)	4-6bp	22	21.640625	3.41313976377953
chr8:126780087:AAACAAGC	8	Long Reads (vamos)	7-15bp	4	3.99047619047619	0.047985347985348
chr8:126782682:AAAAAAAAAAAA	12	Long Reads (vamos)	7-15bp	2	2.13131313131313	0.462172747887034
chr8:126785:TATAGATAAAGATCTATACCT	21	Long Reads (vamos)	16bp+	3	2.77777777777778	0.17527386541471
chr8:126791306:AAAAGGAAAGCAGGAGAGAGAGA	23	Long Reads (vamos)	16bp+	2	1.96341463414634	0.0356820234869015
chr8:12679264:GGTTGGTTCAAAGT	14	Long Reads (vamos)	7-15bp	2	2	0
chr8:126795161:TGAGTGAACCCTAATGTGAAC	21	Long Reads (vamos)	16bp+	2	1.98571428571429	0.0142857142857143
chr8:126814432:ACTATATATAAATAATATATATAATACTATATAT	34	Long Reads (vamos)	16bp+	2	2	0
chr8:126815262:TTTTAATTTTATTTA	15	Long Reads (vamos)	7-15bp	2	2	0
chr8:126822157:TTTTTTC	7	Long Reads (vamos)	7-15bp	4	4.31538461538462	0.310614192009541
chr8:126824605:GTTTTTTTGTTTTT	14	Long Reads (vamos)	7-15bp	2	2.22137404580153	0.573693482090429
chr8:126834913:AAACA	5	Long Reads (vamos)	4-6bp	8	8.24806201550388	0.375484496124031
chr8:126841593:TAAATTAAAAAGAATTTTAATAAATTTTT	29	Long Reads (vamos)	16bp+	3	2.98837209302326	0.0116279069767442
chr8:126841939:AGCAGGTAATTGGAATGAGTTAGGGTGG	28	Long Reads (vamos)	16bp+	4	3.90816326530612	0.0842625710077846
chr8:126844969:CACACAACATACACACATAACGCCATG	27	Long Reads (vamos)	16bp+	2	1.98611111111111	0.0138888888888889
chr8:126855965:TTTATT	6	Long Reads (vamos)	4-6bp	8	8.09836065573771	0.205121257282211
chr8:126857407:CATGAAACCAC	11	Long Reads (vamos)	7-15bp	2	2	0.0285714285714286
chr8:12685932:AGTGGGCGTACACCCTGTGATATTATTTGTAATATCCTAGAAAGATATTGCTCCTAATATCAC	63	Long Reads (vamos)	16bp+	3	2.97222222222222	0.0837245696400626
chr8:12686138:TGTACACCCTGCGATGTTATTTGTATCTACTAGGTAGATATTACTCCTAATATCACAGGGAG	62	Long Reads (vamos)	16bp+	2	2.19718309859155	3.18913480885312
chr8:126863771:AGAGGACCTGGGTGTCTC	18	Long Reads (vamos)	16bp+	2	2	0
chr8:126864977:GAATATCTGCCACATGCTAGG	21	Long Reads (vamos)	16bp+	3	3	0
chr8:126870331:ATATATACATGTATATATGCGTATGTGT	28	Long Reads (vamos)	16bp+	4	3.86	0.121616161616162
chr8:12687074:GAGAGGATGATATGACTCCCAATATCGCAGGAGGTGTACACAACCCTGTGATATTGTTCCTAACATCCAGAGCGA	75	Long Reads (vamos)	16bp+	3	3.4622641509434	0.250943396226415
chr8:126892876:TCTCTCTCTGTCTC	14	Long Reads (vamos)	7-15bp	8	7.5859375	0.858698326771654
chr8:126909361:TTCC	4	Long Reads (vamos)	4-6bp	14	14.4705882352941	8.79912854030501
chr8:126923332:AATCTATTGATC	12	Long Reads (vamos)	7-15bp	2	2	0.0285714285714286
chr8:126924679:TTTATTGATTCATTTGG	17	Long Reads (vamos)	16bp+	2	2	0
chr8:126928831:CTGATACACAGTAATCGCGATAGATATATTATTACTGTTATTTTGTTCAGAATTTATTGAGAGTTATTGTT	71	Long Reads (vamos)	16bp+	3	3	0
chr8:126931564:TTTG	4	Long Reads (vamos)	4-6bp	9	8.85496183206107	0.986494421608925
chr8:126938698:ATGTGATCATGAAGGATGA	19	Long Reads (vamos)	16bp+	2	2	0
chr8:126941876:TTTGTATAGATATATAACACCTTTTATTTC	30	Long Reads (vamos)	16bp+	2	1.975	0.0246835443037975
chr8:126945006:TTATGGTTGTTATTACTATTA	21	Long Reads (vamos)	16bp+	2	1.98611111111111	0.0138888888888889
chr8:126949336:AAAAAAAT	8	Long Reads (vamos)	7-15bp	3	3.47058823529412	0.27140361094933
chr8:12695265:TGTACGCCCTGTGATATGACTCGTCATATCCCAGAGGGATGTTACTACTGATGTCACAATGCC	63	Long Reads (vamos)	16bp+	4	3.88659793814433	0.101589347079038
chr8:126952848:GTTATCTGCCTCTCTAAAACTGTTGGAGGACATT	34	Long Reads (vamos)	16bp+	2	2	0
chr8:126955261:ATGAGCTGTGTTTGGAAGTGATGTGT	26	Long Reads (vamos)	16bp+	2	2	0
chr8:126955931:ATATATATCTCCACATATATAT	22	Long Reads (vamos)	16bp+	3	3.4390243902439	1.64174330267893
chr8:12695604:GTGTACACCATGTGTGTACGCCTCCTGTGTCATTATTCACAATATCCTAGGGGGATGTTTCTTTTAATGTCACAAAGA	78	Long Reads (vamos)	16bp+	2	2	0
chr8:126964247:AAATGATCTCACCTCCAAAGCCCTGATGAGCTAGCTAGAGAGGATTCGTCTCTGAGGCACTGTTTGTAATCATTAAATAGTTTCTTAGGTCTACATCCCA	100	Long Reads (vamos)	16bp+	2	2	0
chr8:126969360:CTCTCTCCCTCCCTTTCTTT	20	Long Reads (vamos)	16bp+	4	3.796875	0.22613188976378
chr8:126980457:TTTATT	6	Long Reads (vamos)	4-6bp	9	9.2043795620438	0.649098325461572
chr8:126987682:CAGGTTTCTTGGGTCCTAAGGCTTCAACAATTAAAATC	38	Long Reads (vamos)	16bp+	2	2	0
chr8:126987932:TATC	4	Long Reads (vamos)	4-6bp	9	9.47863247863248	1.06203949307398
chr8:126992306:TGGA	4	Long Reads (vamos)	4-6bp	11	11.0176991150442	0.196112515802781
chr8:126992434:TGGG	4	Long Reads (vamos)	4-6bp	18	17.5461538461538	1.58312462731067
chr8:126996119:GGTGGCTGTAATCCCA	16	Long Reads (vamos)	16bp+	2	1.98717948717949	0.0128205128205128
chr8:126997637:ATATATATATACACACACACTGCGGT	26	Long Reads (vamos)	16bp+	3	3.81889763779528	1.19710036245469
chr8:12701030:TTTC	4	Long Reads (vamos)	4-6bp	32	31.7293233082707	4.607997265892
chr8:127021073:TTCATCCCATATTCTTTAATGCAAAGAAAGCATAAGATTCTGGTGTTGAGTTTGAATCCTTCATTCTTGTCGATACTCCCCAAGGGCCTGGCATTGTGCAAGCATGTAAGAGACGATGGGGCC	123	Long Reads (vamos)	16bp+	2	2	0
chr8:127031105:ATTAATGT	8	Long Reads (vamos)	7-15bp	7	6.72897196261682	0.293775348263093
chr8:127034258:ACAAGGGATACAGGGAAACTCTTCTGCTTAATTATTCT	38	Long Reads (vamos)	16bp+	2	2	0
chr8:127054806:TGGGGCTTTAGCAATAACATGTGAACGGTGGTGTCTGA	38	Long Reads (vamos)	16bp+	2	2	0
chr8:12705979:GGGATATTGTTGCTAATATCCGGAGGTGGAGAGAATGATGTTACTTCCAATATCACAGGGGGTGTACACCACCCCT	76	Long Reads (vamos)	16bp+	3	3.06896551724138	0.0649558941459503
chr8:127063048:AAATAAAAATAGAAATTA	18	Long Reads (vamos)	16bp+	2	2	0
chr8:1270656:TCTGTGTGTCTACCTCTCTCTGTGTGTCTC	30	Long Reads (vamos)	16bp+	6	5.75206611570248	0.221349862258953
chr8:12706738:AGAGGATAATATTACTCCCAGTACTGCAGGGGGTTTACACAGCCCTGTGATACTCTTCCTAATATCCACAGGGAA	75	Long Reads (vamos)	16bp+	3	2.97222222222222	0.0555555555555556
chr8:127074248:ATATATACTATAT	13	Long Reads (vamos)	7-15bp	2	2.80188679245283	5.62704402515723
chr8:127086449:TCCTTCTTGTGTTTTTTGTGCTTCTTGTGCTTCTTA	36	Long Reads (vamos)	16bp+	2	2	0
chr8:127088222:GTTTTGTTTTTTT	13	Long Reads (vamos)	7-15bp	2	2.06756756756757	0.0638652350981118
chr8:127096676:CATACCATTATTGCTCTTG	19	Long Reads (vamos)	16bp+	3	2.76415094339623	0.181940700808625
chr8:127112504:AAATAATAAAAT	12	Long Reads (vamos)	7-15bp	3	3	0
chr8:127112559:AACAAATACATCTGAAGCTAATTGC	25	Long Reads (vamos)	16bp+	2	2	0
chr8:127118616:GAGGCTCTGTCCTGCTCTTCTCTGCGTCTT	30	Long Reads (vamos)	16bp+	3	2.96153846153846	0.0374625374625375
chr8:127118837:TTTA	4	Long Reads (vamos)	4-6bp	11	11.0434782608696	0.445461479786423
chr8:127120886:TTTTCTTTT	9	Long Reads (vamos)	7-15bp	3	2.98319327731092	0.101410055547643
chr8:127125448:GCCATGTAGAACA	13	Long Reads (vamos)	7-15bp	2	1.97183098591549	0.0277665995975855
chr8:127132493:AAATGAGCTTTGAAGGATAAGAAAAAAG	28	Long Reads (vamos)	16bp+	2	2	0
chr8:127133630:GGAGATGATGGTCAGCA	17	Long Reads (vamos)	16bp+	2	2	0
chr8:12714461:ATATTACTTATCGCAATTAATATCAATTTCAATATCA	37	Long Reads (vamos)	16bp+	4	4.11023622047244	0.0988626421697288
chr8:12714675:TAATAACTGATAATATAATTTTAAAAATCATACCAA	36	Long Reads (vamos)	16bp+	2	2	0
chr8:127147134:CTTT	4	Long Reads (vamos)	4-6bp	26	26.1777777777778	7.26666666666667
chr8:127147245:TTTCTTTCTTTTCTTTT	17	Long Reads (vamos)	16bp+	2	2.09174311926605	0.121134896364254
chr8:127156843:GCAGAGTAAAAAGACAACCC	20	Long Reads (vamos)	16bp+	2	2	0
chr8:127173565:ACACACACACACACAGAGAAA	21	Long Reads (vamos)	16bp+	2	1.96341463414634	0.0356820234869015
chr8:127178201:AATAATACAATAGTGCTC	18	Long Reads (vamos)	16bp+	2	2	0
chr8:127184202:TGGGGCCTGTTGAGGGG	17	Long Reads (vamos)	16bp+	2	2	0
chr8:127186240:AAAAAAAAGAAAAGA	15	Long Reads (vamos)	7-15bp	2	2.10526315789474	0.0950163018164881
chr8:12719390:AGATGTTACCCTTAATGTCACATGGGGTGTACACCCTGTGATATTACTCGGAATATCTTATGGGGATGCTACTCCTAATGTCACAGGCTGTGTACACCCTGTGAT	105	Long Reads (vamos)	16bp+	3	2.8961038961039	0.0943267259056733
chr8:127197983:AATATTTTAAGATTTTTGTGG	21	Long Reads (vamos)	16bp+	2	2	0
chr8:127203355:TATGTATCATGTGTATATGGACCATGCACATGATATG	37	Long Reads (vamos)	16bp+	22	22.0875912408759	4.37462430227566
chr8:127204582:AAACTATTCATAACC	15	Long Reads (vamos)	7-15bp	2	2	0
chr8:12720600:GGATGACCTGCCTGTGGAAAAGAGCTACCCACTGAGGGTCTTCTCTCCACTGAAAGCTGGACACTCAAATCA	72	Long Reads (vamos)	16bp+	3	2.68367346938776	0.21849358300021
chr8:127217527:AAACATAAAACATT	14	Long Reads (vamos)	7-15bp	2	2	0
chr8:127218691:ACACACACATATATAT	16	Long Reads (vamos)	16bp+	2	2.0506329113924	0.0486854917234664
chr8:127228706:AAAAAACAAAAAAATAGAAAA	21	Long Reads (vamos)	16bp+	2	2.0126582278481	0.0126582278481013
chr8:1272380:TATATATAGATGTTT	15	Long Reads (vamos)	7-15bp	4	3.90588235294118	0.110084033613445
chr8:127238658:CTTTCTTG	8	Long Reads (vamos)	7-15bp	13	12.8425196850394	0.482939632545932
chr8:127244314:GAGGAGAGGAGGGAAGCGAGGGA	23	Long Reads (vamos)	16bp+	3	2.58095238095238	0.245787545787546
chr8:127244839:ATTTGCTTATTATATC	16	Long Reads (vamos)	16bp+	5	5	0
chr8:127245033:GGGAG	5	Long Reads (vamos)	4-6bp	4	4.9349593495935	5.25803012128482
chr8:127246056:AAAAA	5	Long Reads (vamos)	4-6bp	5	5.41732283464567	2.40382452193476
chr8:127248519:TTTA	4	Long Reads (vamos)	4-6bp	13	13.0086956521739	0.499923722349352
chr8:127251534:TCA	3	Long Reads (vamos)	2-3bp	11	11.3303571428571	1.97096203346203
chr8:127252944:TTTTATT	7	Long Reads (vamos)	7-15bp	7	6.47244094488189	0.568678915135608
chr8:127260156:TTCC	4	Long Reads (vamos)	4-6bp	10	10.125	0.900210084033613
chr8:127263012:AAAAAAAAAAAAG	13	Long Reads (vamos)	7-15bp	3	2.7007874015748	0.401824771903512
chr8:127269196:TTTACATTTGTTTTCAT	17	Long Reads (vamos)	16bp+	3	2.96551724137931	0.0801924619085806
chr8:127275654:TATATATATGTGTGTG	16	Long Reads (vamos)	16bp+	3	3.15833333333333	0.167997198879552
chr8:127286064:TTTGAATATTGATTTCAATTCT	22	Long Reads (vamos)	16bp+	2	2	0
chr8:127288550:GATG	4	Long Reads (vamos)	4-6bp	14	13.4126984126984	2.82031746031746
chr8:127293580:AGTAAATAACTGCT	14	Long Reads (vamos)	7-15bp	2	1.98717948717949	0.0128205128205128
chr8:127304218:TTA	3	Long Reads (vamos)	2-3bp	14	13.755905511811	1.21772278465192
chr8:127315963:GGGAGGGAGGTGGGGGGGTCGGCCCCCCGCCCGGCCAGCCGCCCCGTCCGGGAGGGAAGTGGGGGGGTCGGCCCCCCGCCCGGCCAGCCGCCCCGTCCGGGAGGGAGGTGGGGGGGTCGGCCCCCCGCCCGGCCAGCCGCCCCGTCCGGGAGGGAGGTGGGGGGGGGTCAGCCCCCCTGCCCGGCCAGCCGCCCCGTCCGGGAGGTGAGGGGCACCTCTGCCCGGCCGCCCCTACTGGGAAGTGAGGAGCCCCTCTGCCCGGCCAGCCGCCCCGTCC	277	Long Reads (vamos)	16bp+	5	5.01351351351351	0.0683080340614587
chr8:127317874:AATAAAAAAATAAATTT	17	Long Reads (vamos)	16bp+	2	1.99047619047619	0.0287545787545788
chr8:127318552:ATGTTAATATT	11	Long Reads (vamos)	7-15bp	4	4.0873786407767	0.10013325718637
chr8:127320859:AAAAAAAAAAG	11	Long Reads (vamos)	7-15bp	2	2.41818181818182	0.282235195996664
chr8:127329805:CAAA	4	Long Reads (vamos)	4-6bp	10	9.54887218045113	0.885850991114149
chr8:127352337:TTTTTCT	7	Long Reads (vamos)	7-15bp	5	5.5187969924812	0.857598541809068
chr8:127353919:AAGGAGGAGGA	11	Long Reads (vamos)	7-15bp	4	4.14851485148515	0.167722772277228
chr8:12735602:GCCAAAGGCCTAGA	14	Long Reads (vamos)	7-15bp	2	1.97938144329897	0.0204037800687285
chr8:127369394:CGAGAGAATATAAAATCTGGTTCCT	25	Long Reads (vamos)	16bp+	2	2	0
chr8:127382465:AAAAAGAGAAGG	12	Long Reads (vamos)	7-15bp	3	3.43010752688172	0.269518466573165
chr8:127395102:ACACACACAT	10	Long Reads (vamos)	7-15bp	3	2.91111111111111	0.0818976279650437
chr8:127397001:GTCCCTGCCCTCAAGAAGCAGACAAGAAACTAACCTGAAAGTCTATGGTGATGATAAATGTGATATCATATG	72	Long Reads (vamos)	16bp+	2	2	0
chr8:127406207:GGAAGG	6	Long Reads (vamos)	4-6bp	25.5	25.3106060606061	1.97148970622253
chr8:127407999:ATGGATATATATATATAT	18	Long Reads (vamos)	16bp+	2	4.953125	23.5095964566929
chr8:127426302:CTGGAAGGGGGAAGAAACAGGCCAGGCAGATTTCAAGGACACCTGCCATT	50	Long Reads (vamos)	16bp+	2	2	0
chr8:127432607:GCTTTTCTGGGGAAGGGGCAAGTACCCCAACCCCTTCTCT	40	Long Reads (vamos)	16bp+	2	2	0
chr8:127432742:CCCCGACCTCTTATCTCTGTGTCCCAATCCCTTATTTCCATG	42	Long Reads (vamos)	16bp+	4	3.73214285714286	0.197876447876448
chr8:1274337:AGAACATAAACCATAAAATGAGTGACTTTGGATTTGTTTT	40	Long Reads (vamos)	16bp+	8	7.34615384615385	0.91025641025641
chr8:127446274:ACACACACACACAAAG	16	Long Reads (vamos)	16bp+	3	2.6039603960396	0.241584158415842
chr8:127451031:CTTTCTTTTTCTTTT	15	Long Reads (vamos)	7-15bp	2	2.125	0.227941176470588
chr8:127452929:TGGAAAGATGCTCCCTAGCAGGGTAGAGTCAGGAACCCACTGTCTGTTCCTTTCTCATCTAATCTGAGCAT	71	Long Reads (vamos)	16bp+	2	1.98924731182796	0.010752688172043
chr8:127462884:TGACTCACAATGGTT	15	Long Reads (vamos)	7-15bp	3	2.98717948717949	0.0128205128205128
chr8:127468657:AAAACAAAACA	11	Long Reads (vamos)	7-15bp	3	3.05747126436782	0.0780539962576851
chr8:127471014:AAACA	5	Long Reads (vamos)	4-6bp	9	9.08860759493671	0.133073677377475
chr8:127475546:TAAGTTAACCAGAAGATCTAGTTAAGA	27	Long Reads (vamos)	16bp+	2	2	0
chr8:127477051:AAAAAAAAAAC	11	Long Reads (vamos)	7-15bp	2	2.29365079365079	0.513079365079365
chr8:127484061:AGGA	4	Long Reads (vamos)	4-6bp	25	24.7463768115942	2.10308896646567
chr8:127487811:GATTTCTTTGGGCTTATCGTGTTCA	25	Long Reads (vamos)	16bp+	2	2	0
chr8:127506415:TTATTATTTATTTTAT	16	Long Reads (vamos)	16bp+	3	2.975	0.0246835443037975
chr8:127506472:TCTTTTT	7	Long Reads (vamos)	7-15bp	5	5.19047619047619	1.54742857142857
chr8:127507485:ACTGCCTGTGGACCAAATCCAGC	23	Long Reads (vamos)	16bp+	2	2.01298701298701	0.0393028024606972
chr8:127511070:TTATACTTTAAGTTCTAGGGAACATGTGCAAAATGTGCAGGTTTG	45	Long Reads (vamos)	16bp+	2	2	0
chr8:127520411:GTGTGTGTTTGT	12	Long Reads (vamos)	7-15bp	3	2.97222222222222	0.139408099688474
chr8:127523068:CGGTGGCTCACACCTGTAATCCCAGCACTTTGGGAGGCTGAGGCGGGCGGATCACGAGGTCAGGAGATCGAGACCATCCTGGCTAACACGGTGAAACCCCGACTCCACTAAAAATAAAAATTAAGAAAAAAAATTAGCCAGGCGTGGTGGCGGGCGCCTGTAGTCCCAGCTACTCGGGAGGCTGAGGCAGGAGAATGGCGTGAACCCGGGAGGCGGAGCTTGCAGTGAGCCTAGATCGCACCACTGCACTCCAGCCTGGGCGACAGAGACTCCCTCTCAAATAAATGAATATTAAAAAAAAAAAATGGGGGCCAGGCG	318	Long Reads (vamos)	16bp+	2	2	0
chr8:127527992:ATATATATGTATATATGTGTATATATGTATATATATTTCTGC	42	Long Reads (vamos)	16bp+	3	3.09923664122137	0.136230182031709
chr8:127531610:CTTGTTCAACACAATAATACAA	22	Long Reads (vamos)	16bp+	3	3	0
chr8:127532061:AAACAAACAAACAAAAC	17	Long Reads (vamos)	16bp+	3	3.01960784313725	0.0392156862745098
chr8:127542274:CTTTAATGACACCACTA	17	Long Reads (vamos)	16bp+	2	1.97619047619048	0.0235226620768789
chr8:127543071:ATATATATATAAAT	14	Long Reads (vamos)	7-15bp	6	6	1.07936507936508
chr8:127557095:AGAGAGAGACAG	12	Long Reads (vamos)	7-15bp	5	4.81159420289855	0.533587220988046
chr8:12756626:AATATGTAATATTTAATAA	19	Long Reads (vamos)	16bp+	2	2	0
chr8:1275715:ATATATATAATATATAA	17	Long Reads (vamos)	16bp+	24	23.5661764705882	4.48447712418301
chr8:127572365:AAAAAAAAAAAAC	13	Long Reads (vamos)	7-15bp	4	4.0859375	0.646099901574803
chr8:127578002:ACTCATTCATTC	12	Long Reads (vamos)	7-15bp	3	2.97435897435897	0.0253080253080253
chr8:127582976:TAGA	4	Long Reads (vamos)	4-6bp	11	10.8582677165354	3.96387951506062
chr8:127592355:CATTATCACCCAGAGCC	17	Long Reads (vamos)	16bp+	2	1.97647058823529	0.023249299719888
chr8:127598476:TGATAGACTGGATTAAGAAAATGTGGCACATATACA	36	Long Reads (vamos)	16bp+	2	1.97368421052632	0.0259649122807018
chr8:127604532:AAAAAAAAAAAAGA	14	Long Reads (vamos)	7-15bp	3	3.11904761904762	0.585714285714286
chr8:127607286:ATTT	4	Long Reads (vamos)	4-6bp	8	9.04347826086956	5.74370709382151
chr8:127612472:TTATCTAAGATAAA	14	Long Reads (vamos)	7-15bp	3	3	0
chr8:127614088:AGAGAGAGAGACAAAC	16	Long Reads (vamos)	16bp+	3	3.10714285714286	0.150579150579151
chr8:127619183:AAAGAGATAAAACGTATCAGCAGACTTCCAT	31	Long Reads (vamos)	16bp+	2	2	0
chr8:127619347:GCCAGATCTCACCACCACCCCTGGCAGCACAGGTCTACCTTCCCCACCAGGACCCATGG	59	Long Reads (vamos)	16bp+	3	3.1	0.127522935779817
chr8:127622585:AAAAGAAAAAA	11	Long Reads (vamos)	7-15bp	3	3.28282828282828	0.796742939600082
chr8:127630830:AAAT	4	Long Reads (vamos)	4-6bp	13	12.1832061068702	4.18156194950088
chr8:127650791:AGAAAAAGAGAGAGAG	16	Long Reads (vamos)	16bp+	2	2.03488372093023	0.0575923392612859
chr8:127672716:AGAAAGGAAGGAAGAAAAGAC	21	Long Reads (vamos)	16bp+	2	1.97333333333333	0.0263063063063063
chr8:127676875:TTTTTTTCTTTTCT	14	Long Reads (vamos)	7-15bp	2	2.15044247787611	0.164664981036662
chr8:127683567:TTTA	4	Long Reads (vamos)	4-6bp	8	8.17699115044248	0.325537294563843
chr8:127687155:CATTCATTGACTGATT	16	Long Reads (vamos)	16bp+	2	2	0
chr8:127695941:AAAATAAAAT	10	Long Reads (vamos)	7-15bp	3	2.99145299145299	0.060271146478043
chr8:127714705:CATGCAACACCACACCTGGCTAATTTTTGCATTTTTAGTAGATACGGGGCTTTTCTATGTTGGCCAGGCTGGTCTTGAACTCCTGGCCTCAAGCAATTAACCCACCTTAGCCTCCCAAGGTGCTGGGACTACAGGCATGAGCCACCACACCCAGCCAAATCCAATATTTTTTAAAAGCATTACTTAATAGGATCAGG	197	Long Reads (vamos)	16bp+	2	2	0
chr8:127719158:AAAAATTAAACAAGGA	16	Long Reads (vamos)	16bp+	2	2	0
chr8:127719552:AATTAACCAAGGAAAT	16	Long Reads (vamos)	16bp+	2	2	0
chr8:127720373:GGTGGCTCACACCTGTAATCCCAGCACTTTGGGAGGCCGAGGTGGGTGGATCATGAGATCAGGAGTTCAAGACCAGCCTGGCAAAGATGGTGAAACCCTGTCTCTATTAAAAAA	114	Long Reads (vamos)	16bp+	2	2	0
chr8:127720650:GGCACCTGTAATCCCAGCTACTCGGGAGGCTGAGGCAGGAAAATCACCTGAACCCAGGAGGCAGAGGTTGCAGTGAGCCGAAATTGTGCCATTGCACTCCAGCCTGGGCAACAAGAGGAAAATTCCATCTCAAAAAAAATAAAAATAAAA	150	Long Reads (vamos)	16bp+	2	2	0
chr8:127721167:TACCAAAAA	9	Long Reads (vamos)	7-15bp	3	3	0.0285714285714286
chr8:127724591:TTTTATTTATTTAT	14	Long Reads (vamos)	7-15bp	2	2.03703703703704	0.0611111111111111
chr8:127731759:ATTGCTTCAGGCCGGAGG	18	Long Reads (vamos)	16bp+	2	1.98648648648649	0.0135135135135135
chr8:127731943:AGGCTGAGGCAGGAGAATCAC	21	Long Reads (vamos)	16bp+	2	2	0
chr8:127732239:TCTTT	5	Long Reads (vamos)	4-6bp	12	12.0148148148148	2.59679380873411
chr8:127735919:CCTCCCCAC	9	Long Reads (vamos)	7-15bp	4	3.9344262295082	0.127895949058393
chr8:127744435:AAAT	4	Long Reads (vamos)	4-6bp	9	8.95614035087719	0.34319205092377
chr8:12774469:TAATCACAATGATATATA	18	Long Reads (vamos)	16bp+	3	3	0
chr8:127745255:CACACACACACACACACAAATTAGCTGGCCGTGGTGACAGCCTGTAGTCCCAGCTTAGGCTGAG	64	Long Reads (vamos)	16bp+	2	1.9875	0.0125
chr8:12774535:TGTGTGTATATTTGTG	16	Long Reads (vamos)	16bp+	6	5.94029850746269	1.079115699697
chr8:127747494:AAT	3	Long Reads (vamos)	2-3bp	14	13.5478260869565	2.24988558352403
chr8:127747731:TATT	4	Long Reads (vamos)	4-6bp	9	9.70909090909091	1.4558798999166
chr8:127749979:CCTTCCTTCCCTTCCCTTCCCTTCCTTCCTTCCTTCCTTCCTTCCTTCCTT	51	Long Reads (vamos)	16bp+	6	5.87179487179487	0.424908424908425
chr8:127755197:TATATACGTGTGTGTGTG	18	Long Reads (vamos)	16bp+	2	2	0
chr8:127755523:TTTTGTTTTG	10	Long Reads (vamos)	7-15bp	6	6	1.05185185185185
chr8:127757499:TTTTTA	6	Long Reads (vamos)	4-6bp	6	6.20769230769231	0.537924865831843
chr8:1277575:GAGTATCCCAGTATCAGCCAGGTAGGTCAGCATCG	35	Long Reads (vamos)	16bp+	2	2	0
chr8:127772276:GAAG	4	Long Reads (vamos)	4-6bp	13	13.0854700854701	1.3719422340112
chr8:127773913:GTATATTATAATATATGTATATATTATAC	29	Long Reads (vamos)	16bp+	4	4.30769230769231	0.431723315444246
chr8:127774642:AGAT	4	Long Reads (vamos)	4-6bp	7	8.12195121951219	2.12435025989604
chr8:127775933:TTTTTTG	7	Long Reads (vamos)	7-15bp	3	3.25806451612903	0.258765778401122
chr8:127777521:TTTTTGTATTTTTAGTAGAGACGGCGTTTCACCATGTTAGCCAGGATGGTATCGATCTCCTGACCTCGTGATCCGCCTGCCTCGGCCTCCCAAAGTGCTGGGATTACAGGCGTGAGCCACTGCGCCCAACAA	132	Long Reads (vamos)	16bp+	2	2	0
chr8:127780820:TTTTTTT	7	Long Reads (vamos)	7-15bp	5	4.671875	2.56865157480315
chr8:127785489:CACACCTACATCCACAATCTT	21	Long Reads (vamos)	16bp+	4	3.98969072164948	0.0103092783505155
chr8:127785793:AAAC	4	Long Reads (vamos)	4-6bp	7	7.33050847457627	0.565044183688251
chr8:127791390:AAAACA	6	Long Reads (vamos)	4-6bp	6	5.60526315789474	0.311830461108524
chr8:127792272:AAAC	4	Long Reads (vamos)	4-6bp	10	9.21052631578947	1.84928229665072
chr8:127792819:CACCTGCCCAGTCCCTCTCAGAGCCGGGCACAAAACAGA	39	Long Reads (vamos)	16bp+	4	3.98701298701299	0.012987012987013
chr8:127793623:TAAA	4	Long Reads (vamos)	4-6bp	10	9.65573770491803	2.55818994716163
chr8:127796996:GCCTCCCAAGTTGCTGGGATTACAGGCATGGACCACCATGCCTGGCTAATTTTGTATTTTTAGTAGAGACGGAGTTTCTCCAGATTGGTCAAGCTGGTCTCGAACATCTGACCTCAGGTGATCTGCCCTCCTCGGCCTCCCAAAGTACTGGGA	153	Long Reads (vamos)	16bp+	2	2	0
chr8:127800105:GCAGAGCACTTA	12	Long Reads (vamos)	7-15bp	2	2.01428571428571	0.0142857142857143
chr8:127801229:TGTTTTTTGTTT	12	Long Reads (vamos)	7-15bp	2	1.98989898989899	0.0101010101010101
chr8:127801889:TTAT	4	Long Reads (vamos)	4-6bp	10	10.3217391304348	0.67627765064836
chr8:127804048:TTGGTGGCACGCACCTGTATTCCCATCT	28	Long Reads (vamos)	16bp+	2	2	0
chr8:127804696:CTTTCTTTTTCTTT	14	Long Reads (vamos)	7-15bp	3	2.97520661157025	0.20771349862259
chr8:12780595:ATATATATATACGTATATATGTATAC	26	Long Reads (vamos)	16bp+	3	3.01941747572816	0.0192271083190558
chr8:127809029:AAAAAAAAAAAAAAG	15	Long Reads (vamos)	7-15bp	4	3.7037037037037	0.627971254836927
chr8:127812108:AAAAG	5	Long Reads (vamos)	4-6bp	7	6.99107142857143	0.765685328185328
chr8:127812200:AGGA	4	Long Reads (vamos)	4-6bp	23	23.5588235294118	5.93725490196078
chr8:127812560:GGAAGGAAGGAAGGGAAGGGAAGGGAAGGAAGGGAG	36	Long Reads (vamos)	16bp+	5	5.00909090909091	0.0457881567973311
chr8:127813149:TATATAATATATACAAATA	19	Long Reads (vamos)	16bp+	8	8.30075187969925	0.363408521303258
chr8:127814638:TTTTTACTGTGGTAAAAT	18	Long Reads (vamos)	16bp+	2	1.97368421052632	0.0259649122807018
chr8:127817354:ATATATATATCTATTTA	17	Long Reads (vamos)	16bp+	4	4.01639344262295	0.0162579596260669
chr8:127817498:ATATATATTTAAATAGAT	18	Long Reads (vamos)	16bp+	1	2.06930693069307	3.52514851485149
chr8:127825528:AGCTTTGAAGGGCAC	15	Long Reads (vamos)	7-15bp	2	2	0
chr8:127826970:TTTTTTTT	8	Long Reads (vamos)	7-15bp	5	4.70229007633588	0.949148561362302
chr8:127831021:AAACTCCTCTTTATATACATACGTGTGTGTGTGTATGTATATATCTATATCTATA	55	Long Reads (vamos)	16bp+	2	2	0
chr8:127839549:AAAAAAAAAAT	11	Long Reads (vamos)	7-15bp	6	5.61654135338346	0.435178856231488
chr8:127842042:TTATATATATTTTGTTATC	19	Long Reads (vamos)	16bp+	3	3.19298245614035	0.174817574910728
chr8:127844690:TGTTTT	6	Long Reads (vamos)	4-6bp	6	5.57364341085271	0.902737403100775
chr8:127849606:CTGCGTGCACGTGCGTGGGTGCACAGCCTGTACATATGTGTGTGTGTGCTC	51	Long Reads (vamos)	16bp+	15	14.7185185185185	19.50226644555
chr8:127851008:AAAAAAAAAT	10	Long Reads (vamos)	7-15bp	3	2.9758064516129	0.0888408077629163
chr8:127856660:AATGGAATTCTTGTTGAGGACTAA	24	Long Reads (vamos)	16bp+	2	2	0
chr8:127858407:AAAT	4	Long Reads (vamos)	4-6bp	11	11.5934959349593	1.04651472744236
chr8:127863078:TTTA	4	Long Reads (vamos)	4-6bp	12	11.6846153846154	2.0005366726297
chr8:127868619:CCTCAGATTATCCAC	15	Long Reads (vamos)	7-15bp	2	1.98809523809524	0.0119047619047619
chr8:127868770:ACATATATAT	10	Long Reads (vamos)	7-15bp	10	9.65671641791045	5.47525530243519
chr8:127875310:TCTCTG	6	Long Reads (vamos)	4-6bp	16	15.362962962963	1.51652846876727
chr8:127876253:TGTGTGTGTA	10	Long Reads (vamos)	7-15bp	3	3.27966101694915	0.425394755903231
chr8:127876402:TTTTATTTTTATTTTATTAGTATTATTA	28	Long Reads (vamos)	16bp+	2	2.14666666666667	0.37009009009009
chr8:127878573:CTGTCTGCCTCTCTTT	16	Long Reads (vamos)	16bp+	2	2.01219512195122	0.0368864799759109
chr8:127879532:AAACA	5	Long Reads (vamos)	4-6bp	8	8.28787878787879	0.405042794355771
chr8:127881409:TAT	3	Long Reads (vamos)	2-3bp	20	20.030534351145	1.87598355842631
chr8:127882999:GCACACACATACTT	14	Long Reads (vamos)	7-15bp	7	6.68085106382979	0.56371539693434
chr8:127883623:AAAAAAATAAAAT	13	Long Reads (vamos)	7-15bp	2	2.17171717171717	0.164089878375593
chr8:127886102:AAAATAAAT	9	Long Reads (vamos)	7-15bp	3	3.06451612903226	0.0827489481065919
chr8:127889039:CCTT	4	Long Reads (vamos)	4-6bp	18	17.6814814814815	4.02465450525152
chr8:127893260:TTTTGTTGT	9	Long Reads (vamos)	7-15bp	4	4.06976744186047	0.112281976744186
chr8:127897455:AAGA	4	Long Reads (vamos)	4-6bp	73	72.6029411764706	11.1448801742919
chr8:127897807:GAAGAAAGAAAAGAAAAGAAAGAAAAGGGAAGGAAGGAAGGAAAGAAGGAAGGAAGGAAGAAAGAAGGAAAGAAAGAAGATTCATTATTCTGTCCTCTGAACCTGAGTGAAGAAATATACTCTGTCCTTTGTACCTGCGT	140	Long Reads (vamos)	16bp+	4	3.97391304347826	0.0431731502669718
chr8:127901561:TTTTTTTATTTTTCT	15	Long Reads (vamos)	7-15bp	2	2.03846153846154	0.0373412994772218
chr8:127904458:TGA	3	Long Reads (vamos)	2-3bp	12	11.9181818181818	0.44278565471226
chr8:127908314:TTTCTTTTCTTTTTT	15	Long Reads (vamos)	7-15bp	3	2.81889763779528	0.165354330708661
chr8:127925311:AAAAATCAAAAAAATATAGTTGA	23	Long Reads (vamos)	16bp+	3	2.616	0.238451612903226
chr8:127926385:GCTGCTAATGTCCAC	15	Long Reads (vamos)	7-15bp	2	1.97727272727273	0.022466039707419
chr8:127937248:TCTTTTCTTTTCTTTTT	17	Long Reads (vamos)	16bp+	3	3.7265625	2.2947219488189
chr8:127953479:ATAGCTAACATTTATTTAGTATTTAGTATT	30	Long Reads (vamos)	16bp+	2	2	0
chr8:127953794:TTCTT	5	Long Reads (vamos)	4-6bp	10	9.36363636363636	3.39347675225538
chr8:127955571:TCCCC	5	Long Reads (vamos)	4-6bp	5	4.90322580645161	0.966168371361133
chr8:127957566:AAAAAAAAAG	10	Long Reads (vamos)	7-15bp	4	4.04511278195489	0.831282752335384
chr8:127958200:TTTTCTCTTCTTTTTTTGTTTTTC	24	Long Reads (vamos)	16bp+	2	2.12745098039216	0.112308289652495
chr8:12796759:TCTAGCTCAGGGTTTGTGAATGCACCAATCCACACTCTGTA	41	Long Reads (vamos)	16bp+	4	4	0
chr8:127969326:TTCCATTCCTTTATCTTGA	19	Long Reads (vamos)	16bp+	2	2	0
chr8:127972888:ATTAAAAAAAATTTTTG	17	Long Reads (vamos)	16bp+	2	1.98666666666667	0.0133333333333333
chr8:127978468:TTA	3	Long Reads (vamos)	2-3bp	11	10.4571428571429	1.03901098901099
chr8:127982651:TAAT	4	Long Reads (vamos)	4-6bp	7	7.22680412371134	0.427190721649485
chr8:127984823:TTTC	4	Long Reads (vamos)	4-6bp	49	49.2753623188406	26.9601184809055
chr8:127986833:TAAAAACATTAAT	13	Long Reads (vamos)	7-15bp	2	1.98571428571429	0.0142857142857143
chr8:127991120:TCTTTTTTT	9	Long Reads (vamos)	7-15bp	5	4.6962962962963	0.944389165284688
chr8:127998502:TCTTTCCTTCTTTCTTT	17	Long Reads (vamos)	16bp+	2	1.9875	0.11376582278481
chr8:127998584:CCTTCCTTTCTCCTTCCTTCCTTCCTTTTCTTCCTTTCTTTTCCTACCTTCC	52	Long Reads (vamos)	16bp+	5	5.05426356589147	0.30171996124031
chr8:128002921:CCTC	4	Long Reads (vamos)	4-6bp	21	21.5	5.08394160583942
chr8:128003225:CCTT	4	Long Reads (vamos)	4-6bp	18	18.2074074074074	2.24024322830293
chr8:128006103:AAT	3	Long Reads (vamos)	2-3bp	17	16.3740458015267	3.63593658250147
chr8:128015054:ATTT	4	Long Reads (vamos)	4-6bp	13	13.2109375	0.813422736220472
chr8:12802811:AAAAC	5	Long Reads (vamos)	4-6bp	10	9.92537313432836	0.490629558972057
chr8:128033310:ATGTATGTGTGT	12	Long Reads (vamos)	7-15bp	3	3.06306306306306	0.132350532350532
chr8:128040746:TGTGTGTGTGCTTGTGTTTGAGTGCTTCTG	30	Long Reads (vamos)	16bp+	5	4.61320754716981	0.239442946990117
chr8:128040886:TGTGTGCATATGTGTGTG	18	Long Reads (vamos)	16bp+	2	1.98630136986301	0.0136986301369863
chr8:128041335:TGTGTTTGGTGTGTGTGCCTGGTGCGTATGTGTTTGGTGTATGTGTGTTTGTGTGTGTATGCATGTGTGTTGTGTACGTGTGTGTGCTTGGTGAATGTGTGTATTTTGTGTG	112	Long Reads (vamos)	16bp+	3	2.97183098591549	0.0277665995975855
chr8:128042734:TTTAT	5	Long Reads (vamos)	4-6bp	11	11.1640625	1.91775344488189
chr8:128053388:TATATATAGGTATTAT	16	Long Reads (vamos)	16bp+	6	5.96190476190476	0.036996336996337
chr8:128055154:ACACACACACCCACATAC	18	Long Reads (vamos)	16bp+	2	1.96774193548387	0.161991584852735
chr8:128065650:AGTCTTCAGCTCTCA	15	Long Reads (vamos)	7-15bp	2	2	0
chr8:12807163:CAAA	4	Long Reads (vamos)	4-6bp	8	7.6695652173913	0.960030511060259
chr8:128071687:AAAT	4	Long Reads (vamos)	4-6bp	11	10.8359375	2.18546998031496
chr8:128072807:TTTTA	5	Long Reads (vamos)	4-6bp	10	9.66666666666667	0.552083333333333
chr8:128073587:CAACCCACTTCAACTTGTGAGGAATGGTCTGCTACCCTCCCTAGCCCTCCTCATGCGC	58	Long Reads (vamos)	16bp+	2	2	0
chr8:128074341:TAAAAATAAAAAAA	14	Long Reads (vamos)	7-15bp	2	2.07826086956522	0.125400457665904
chr8:12807644:TAT	3	Long Reads (vamos)	2-3bp	9	8.98260869565217	0.385659801678108
chr8:128078957:GGGTTTTTTTGTTTTGTTTTGTTTTT	26	Long Reads (vamos)	16bp+	2	1.96969696969697	0.0500927643784787
chr8:128089370:ATAATGGTACTAATCTCAGTCATGTGGGGTCCACCGTCATGACCATCACCCCCCA	55	Long Reads (vamos)	16bp+	2	2	0
chr8:128094271:TTAAATGCAAATATAAA	17	Long Reads (vamos)	16bp+	2	2	0
chr8:128099015:TTACTACAGGTTCA	14	Long Reads (vamos)	7-15bp	2	1.9873417721519	0.0126582278481013
chr8:128100090:CTCC	4	Long Reads (vamos)	4-6bp	26	25.6985294117647	2.21214596949891
chr8:128110750:CCCCACCTTCTATTTTTCTGGCAATCCCCAT	31	Long Reads (vamos)	16bp+	2	2	0
chr8:128113804:AAAT	4	Long Reads (vamos)	4-6bp	8	9.11926605504587	4.1245327896704
chr8:12811766:CTGTGATTTGCC	12	Long Reads (vamos)	7-15bp	2	2	0
chr8:128118352:CCTGGACGGGGCGGCTGGCCAGGCGGGGGGCTGACCCCCCCACCTCCCTCCCGGACGAGGTGGCTGCCGGGCGGAGACACTCCTCACCTCCCAGACGGGGTGGCTGCTGGGTGGAGGGGCTCCTCACTT	129	Long Reads (vamos)	16bp+	8	7.66935483870968	0.418240230789405
chr8:128121787:ACACATGCACAG	12	Long Reads (vamos)	7-15bp	4	4.09649122807018	0.141049526471045
chr8:128122622:CCCTCCCTCCCTCTCTCTTT	20	Long Reads (vamos)	16bp+	3	2.85606060606061	0.124161461947721
chr8:128123010:CTCCCTCTCCCCTTTCCTTCCTC	23	Long Reads (vamos)	16bp+	2	2.01724137931034	0.0172413793103448
chr8:128123512:TGCCATGAGAAAGAGCTGAGGGCCAGGGGCTAGAGAGT	38	Long Reads (vamos)	16bp+	2	1.98412698412698	0.0158730158730159
chr8:128128406:TTAGTAAAAAATATA	15	Long Reads (vamos)	7-15bp	2	1.97701149425287	0.0227211975407645
chr8:128137371:TCTTTTTTTTTCTTT	15	Long Reads (vamos)	7-15bp	3	2.88	0.541935483870968
chr8:128139733:TATCTGCAGAACAAAATA	18	Long Reads (vamos)	16bp+	2	2.01298701298701	0.012987012987013
chr8:128142851:CTTCCTTCCTTTGTTTCTTTCCTTTTTTCCTTC	33	Long Reads (vamos)	16bp+	4	4	0
chr8:128143027:TATG	4	Long Reads (vamos)	4-6bp	9	8.81666666666667	1.32745098039216
chr8:128148207:TCAATCACTCATATAG	16	Long Reads (vamos)	16bp+	2	2	0
chr8:12815356:AAAAAACAAAC	11	Long Reads (vamos)	7-15bp	3	3.47692307692308	0.328920691711389
chr8:128155970:TTATTT	6	Long Reads (vamos)	4-6bp	4	4.05263157894737	0.103859649122807
chr8:128156880:AAAAAAAAAAAACC	14	Long Reads (vamos)	7-15bp	3	2.90434782608696	0.104805491990847
chr8:128177331:ACAAA	5	Long Reads (vamos)	4-6bp	8	7.88188976377953	0.422447194100737
chr8:128177891:GTGTGTATGTATTTATG	17	Long Reads (vamos)	16bp+	2	2	0.0285714285714286
chr8:1281955:AACCATCTGGACATGGTGTGACCTGAACCCAGCACGTG	38	Long Reads (vamos)	16bp+	36	34.0074626865672	26.9548311076198
chr8:128195681:AAAT	4	Long Reads (vamos)	4-6bp	13	13.7954545454545	1.98074253990285
chr8:128200536:TTCTTTCTCTCCTTTTC	17	Long Reads (vamos)	16bp+	2	1.94936708860759	0.0486854917234664
chr8:128208609:AAT	3	Long Reads (vamos)	2-3bp	14	13.6302521008403	3.50619569861843
chr8:128212065:AAAAAG	6	Long Reads (vamos)	4-6bp	10	10.3161764705882	4.23262527233115
chr8:128221491:AAAAATAATCAATAGATCCATGAGAT	26	Long Reads (vamos)	16bp+	2	2	0
chr8:128232189:TATT	4	Long Reads (vamos)	4-6bp	6	5.95238095238095	0.238668961560528
chr8:128235624:AAT	3	Long Reads (vamos)	2-3bp	8	7.78125	0.467434210526316
chr8:128237885:TTTTTTATTTATTATTTC	18	Long Reads (vamos)	16bp+	3	3.136	0.150709677419355
chr8:128240909:TCTT	4	Long Reads (vamos)	4-6bp	51.5	50.410447761194	72.3641005498822
chr8:128242828:TCCT	4	Long Reads (vamos)	4-6bp	30	29.6439393939394	1.84935230164238
chr8:128243210:GTTCATCCACGTTGTA	16	Long Reads (vamos)	16bp+	2	1.98571428571429	0.0142857142857143
chr8:128253255:TTTG	4	Long Reads (vamos)	4-6bp	11	10.9384615384615	0.569827072152654
chr8:128254318:TTTTTTTTA	9	Long Reads (vamos)	7-15bp	4	3.88524590163934	0.152011922503726
chr8:128260130:ACAAATAAAAAGTG	14	Long Reads (vamos)	7-15bp	2	2	0
chr8:12826310:CTGTTTCCTCCTCCTCTT	18	Long Reads (vamos)	16bp+	2	1.97894736842105	0.0421052631578947
chr8:128264170:CTAT	4	Long Reads (vamos)	4-6bp	18	17.7916666666667	1.35959383753501
chr8:128274382:TGCCTTGGCTTCAGTC	16	Long Reads (vamos)	16bp+	3	2.93975903614458	0.0573023802527182
chr8:128285656:GAA	3	Long Reads (vamos)	2-3bp	28	28.162962962963	15.9433941404091
chr8:128286450:GAAA	4	Long Reads (vamos)	4-6bp	14	13.6363636363636	9.89729354614851
chr8:128294225:CCTT	4	Long Reads (vamos)	4-6bp	22	21.8947368421053	4.29186602870813
chr8:128296093:TATGACCTTCTTAGTTG	17	Long Reads (vamos)	16bp+	2	2.10416666666667	0.0942982456140351
chr8:128306329:AAAAAAC	7	Long Reads (vamos)	7-15bp	3	3.1358024691358	0.168827160493827
chr8:128308430:TGTTTATATATACACG	16	Long Reads (vamos)	16bp+	2	2	0
chr8:128317943:AAAAAAAAAGAAGAAGAAACGAG	23	Long Reads (vamos)	16bp+	2	2.07954545454545	0.0970480668756531
chr8:128327536:ATTGGTCTATCC	12	Long Reads (vamos)	7-15bp	2	2	0
chr8:128328283:TCTA	4	Long Reads (vamos)	4-6bp	26	25.6153846153846	5.58735837805605
chr8:128328849:ATGGTCTTTCTGACTTAAAGTACATATGGAGGAGAGAAGTAAGGCCAAGAAGTTGGACAGTTGATGCAACTACCAGTATG	80	Long Reads (vamos)	16bp+	5	4.98275862068965	0.0344827586206897
chr8:128330264:CCTGTAAGGAAAGAACACTTAGTGTCCCCAGTTTATTGT	39	Long Reads (vamos)	16bp+	2	2	0
chr8:128350840:TTTTTATTTATTTA	14	Long Reads (vamos)	7-15bp	3	2.82352941176471	0.166569598136284
chr8:128361183:TTTC	4	Long Reads (vamos)	4-6bp	46	45.5970149253731	14.4228481651891
chr8:128361442:TCCA	4	Long Reads (vamos)	4-6bp	12	12.0803571428571	0.182673745173745
chr8:128361648:CTTT	4	Long Reads (vamos)	4-6bp	48	48.2089552238806	16.4973628100101
chr8:128363069:ATATGTGTATATATATACGTATAT	24	Long Reads (vamos)	16bp+	12	12.162962962963	25.8836926478718
chr8:128365197:GAAG	4	Long Reads (vamos)	4-6bp	27	27.2426470588235	1.85920479302832
chr8:128370857:TTCC	4	Long Reads (vamos)	4-6bp	21	21.0687022900763	3.78755137991779
chr8:128373881:ACTGCTGGTGCTGCTGCATGTGCTGGC	27	Long Reads (vamos)	16bp+	2	2	0
chr8:128375172:TGTAAAATGGACCAATCAGCACTC	24	Long Reads (vamos)	16bp+	2	2	0
chr8:128377162:TAAAACAAAAGTGAAAG	17	Long Reads (vamos)	16bp+	2	1.97530864197531	0.0243827160493827
chr8:128377660:GATTGATTGAAGTCTCAATCCCTTAGCTTGCAGCTATGACTTATCTTGGCTTAGGGAAAGTCCCCTTG	68	Long Reads (vamos)	16bp+	2	2	0
chr8:128382483:AGAGGTTTGCAAAATGTGCCAATCAATGCTCTGTAAAAATGCACCAATCAGCACACTGT	59	Long Reads (vamos)	16bp+	2	2	0
chr8:12838787:ATATAAATATATATGCTATATATATTTATGGAATAA	36	Long Reads (vamos)	16bp+	3	2.98701298701299	0.012987012987013
chr8:128389209:AAAAC	5	Long Reads (vamos)	4-6bp	5	5.05128205128205	0.153180153180153
chr8:128395198:GATA	4	Long Reads (vamos)	4-6bp	11	11.4830508474576	0.850137621324062
chr8:128395768:CTTT	4	Long Reads (vamos)	4-6bp	15	14.9624060150376	0.778879015721121
chr8:128412118:CTCATTCATTCA	12	Long Reads (vamos)	7-15bp	2	2.16091954022989	0.136594493450949
chr8:128417400:AATGATCCTACATAGGAGGC	20	Long Reads (vamos)	16bp+	2	2	0
chr8:128419916:TCTCCCTTCTTTCCTCTCTTCCTTTCTTCT	30	Long Reads (vamos)	16bp+	2	1.98630136986301	0.0136986301369863
chr8:128420827:AAAAAAAAAAAAG	13	Long Reads (vamos)	7-15bp	3	3.18939393939394	0.383703446680546
chr8:128424789:CTCCCCATCTTTCTCCTC	18	Long Reads (vamos)	16bp+	4	3.55645161290323	0.541502753737215
chr8:128435941:TTTCATCCATCCTTTAGGAATGT	23	Long Reads (vamos)	16bp+	2	2	0
chr8:128437307:ACATATATAGAGATATGTGTAA	22	Long Reads (vamos)	16bp+	2	2.02739726027397	0.0547945205479452
chr8:128446844:CTGGAAATAGAATTGAGA	18	Long Reads (vamos)	16bp+	2	2	0
chr8:128450724:AATTTATATATGCTAGTAATGAACAGAC	28	Long Reads (vamos)	16bp+	2	2	0
chr8:12845094:AAAT	4	Long Reads (vamos)	4-6bp	10	10.0714285714286	1.13885714285714
chr8:12845136:AAT	3	Long Reads (vamos)	2-3bp	9	8.94392523364486	0.82701463586669
chr8:12846386:TTTTATTTTTTTCCTTGTCTTATC	24	Long Reads (vamos)	16bp+	2	1.98630136986301	0.0136986301369863
chr8:128464155:GTATGTGTGCACACATATATGTGTATGT	28	Long Reads (vamos)	16bp+	3	2.76744186046512	0.180574555403557
chr8:128465040:GAGAGACA	8	Long Reads (vamos)	7-15bp	4	4.16949152542373	0.176155294799363
chr8:128466633:TTTAT	5	Long Reads (vamos)	4-6bp	9	9.50393700787402	0.458317710286214
chr8:128468345:TTTTCTTTTC	10	Long Reads (vamos)	7-15bp	4	4.12213740458015	0.369583088667058
chr8:128477058:ATT	3	Long Reads (vamos)	2-3bp	15	14.328	2.1738064516129
chr8:12848817:TGTTTTTCTTTTTTTTT	17	Long Reads (vamos)	16bp+	2	1.98076923076923	0.0384615384615385
chr8:128489387:ACAGCATGCAGAGAGG	16	Long Reads (vamos)	16bp+	3	2.96428571428571	0.0348537005163511
chr8:12848972:TTTTATTTTATTTTTT	16	Long Reads (vamos)	16bp+	2	2	0.0377358490566038
chr8:128492011:AAG	3	Long Reads (vamos)	2-3bp	14	16.6363636363636	37.1644691186676
chr8:128506320:GATGAAGAG	9	Long Reads (vamos)	7-15bp	6	5.64035087719298	0.285437043937277
chr8:128525319:TTCC	4	Long Reads (vamos)	4-6bp	21	20.6641221374046	1.8093951849677
chr8:12852662:AATA	4	Long Reads (vamos)	4-6bp	8	8.072	0.293161290322581
chr8:128527317:TC	2	Long Reads (vamos)	2-3bp	101	101.590909090909	142.625260235947
chr8:128534115:CCTTACACCATATTTTTA	18	Long Reads (vamos)	16bp+	2	2	0
chr8:128534827:GACTAAAAAGTATAA	15	Long Reads (vamos)	7-15bp	2	2	0
chr8:128538564:GAAATGATGGCTAAG	15	Long Reads (vamos)	7-15bp	2	2	0
chr8:128544612:GATA	4	Long Reads (vamos)	4-6bp	15	13.9823008849558	3.69611251580278
chr8:128548474:TTTTTTTTCTTTTCTTTTTTC	21	Long Reads (vamos)	16bp+	6	5.64	0.667741935483871
chr8:12854951:CTGATTGGTGCACTTTTACAGAGTGCTGATTGGTGCATTTACAATCCTTTAACTAGACACAGAGCA	66	Long Reads (vamos)	16bp+	3	3	0
chr8:128551459:TGTGTGTGTGTGCA	14	Long Reads (vamos)	7-15bp	4	4.25409836065574	0.273743395203902
chr8:128561130:AAGAGAGGAAAGGGAAAGTG	20	Long Reads (vamos)	16bp+	2	1.98717948717949	0.0387945387945388
chr8:128567568:AGGAGAGAATAAGACGATGGC	21	Long Reads (vamos)	16bp+	2	1.98888888888889	0.0111111111111111
chr8:128569302:TTTTCACTTATTTTCT	16	Long Reads (vamos)	16bp+	2	2	0
chr8:128584493:CTTTCTCCTTTTATTGGGAGCTCAGAATTGC	31	Long Reads (vamos)	16bp+	2	2	0
chr8:128589669:ATACACACACACACACATAT	20	Long Reads (vamos)	16bp+	2	2.06666666666667	0.0629213483146067
chr8:12858968:AGAAAAAGAAAGAAAG	16	Long Reads (vamos)	16bp+	3	3.176	0.355870967741935
chr8:128595264:ATATATATGTGTGT	14	Long Reads (vamos)	7-15bp	3	3.06796116504854	0.103179135731963
chr8:128606022:CCTT	4	Long Reads (vamos)	4-6bp	12	11.9248120300752	1.03975848712691
chr8:128608697:TATC	4	Long Reads (vamos)	4-6bp	15	14.6929133858268	1.30971128608924
chr8:128616451:CAGAAATAAGGGATTGAGGCACAGAGATAAGAGATCAGGGTG	42	Long Reads (vamos)	16bp+	2	2.16161616161616	0.136878994021851
chr8:128625849:TTTG	4	Long Reads (vamos)	4-6bp	7	6.80373831775701	0.404514195027332
chr8:128632572:TTAT	4	Long Reads (vamos)	4-6bp	12	11.7889908256881	1.68654434250765
chr8:128643880:TCCTCCTTTCTCACTTCCTTTCCC	24	Long Reads (vamos)	16bp+	3	2.90721649484536	0.0850515463917526
chr8:128643991:TTTTATCTTCTCTCATTCTATT	22	Long Reads (vamos)	16bp+	2	2	0
chr8:128647785:TTTC	4	Long Reads (vamos)	4-6bp	77	76.2932330827068	33.2239690134427
chr8:128648094:CTTTCTTCTCCTCCTCTTCCA	21	Long Reads (vamos)	16bp+	3	2.71428571428571	0.244505494505494
chr8:128653715:AAAATAATAATTCTTTTTTTTACATAAAAATTATTTACATATTTGAAAACAATGACACAAATAGTCTTGTCTCCAGGACAAACAATTCGTTTCTTTG	97	Long Reads (vamos)	16bp+	2	2	0
chr8:128659196:TTTGGAACAATTCCTGC	17	Long Reads (vamos)	16bp+	2	2	0
chr8:128677127:AAAACTCATATTCAGAGAGGCAA	23	Long Reads (vamos)	16bp+	2	1.98630136986301	0.0136986301369863
chr8:128681052:TTTTCTTTTTTTTT	14	Long Reads (vamos)	7-15bp	2	2.29457364341085	0.256298449612403
chr8:128698948:ATACATAAATTGGAAATAT	19	Long Reads (vamos)	16bp+	2	2	0
chr8:128699667:CAGCTGCCACAA	12	Long Reads (vamos)	7-15bp	2	1.97647058823529	0.023249299719888
chr8:128701642:GATA	4	Long Reads (vamos)	4-6bp	18	18.1692307692308	1.568038163387
chr8:128707016:ATTATACTTTAAGTTTTAGGGTACATGTGCACAATGTGCAGGTTAGTTACATATGTATACATGTGCCCTGGTGGTGTGCTGCACCCACTAACTCGTCATCTAGCATTAGGTATATCTCCCAATGCTATCCCTCCCCCCTCCCCCCACCCCACAACAGTCCCCAGAGTGTGATGTTCCCCTTCCTGTGTCCATGTGTTCTCATTGTTCAGTTCCCACCTATGAGTGAGAATATGCGGTGTTTGGTTTTTTGTTCTTGCGATAGTTTACTGAGAAAGATGATTTCCAATTTCATCCATGTCCCTACAAAGGACGTGAACTCATCATTTTTTATGGCTGCATAGTATTCCATGGGGTATATGTGCCACATTTCTTTTTTTTTTTTCCCCAACTCATACTTTCTTTTTTTTTTTTTTTTTAA	418	Long Reads (vamos)	16bp+	2	1.98666666666667	0.0133333333333333
chr8:128714963:TGTCTGACAGCTTTG	15	Long Reads (vamos)	7-15bp	1	1.40594059405941	0.243564356435644
chr8:1287169:TGTGTGTGTGTGTGGTTGTTAGGAGGGGAACTAGTTTCGGTTCAG	45	Long Reads (vamos)	16bp+	32	31.8686131386861	1.45319879776728
chr8:12872189:TTTTGTTTTGTTTTTTG	17	Long Reads (vamos)	16bp+	2	2.0253164556962	0.0249918857513794
chr8:128722169:ATTG	4	Long Reads (vamos)	4-6bp	6	5.98780487804878	0.160343270099368
chr8:128724269:AAAAAAAC	8	Long Reads (vamos)	7-15bp	4	3.94174757281553	0.349514563106796
chr8:128731984:TCTAAATGATTTATCATCTA	20	Long Reads (vamos)	16bp+	2	2	0
chr8:128739970:AAC	3	Long Reads (vamos)	2-3bp	9	8.84761904761905	0.803479853479854
chr8:12874302:AGGGGGAGAAGAGATAAG	18	Long Reads (vamos)	16bp+	2	2.14563106796116	0.145250333142966
chr8:12875908:AAATTACTTTTCAATAATTGTTAATAGACACTTTGCAAGTTCCTTCACAT	50	Long Reads (vamos)	16bp+	2	2	0
chr8:128776487:AAAT	4	Long Reads (vamos)	4-6bp	11	10.895652173913	0.936384439359268
chr8:128801354:GTGCAGGACAGTGG	14	Long Reads (vamos)	7-15bp	2	2.02247191011236	0.0222165474974464
chr8:128807361:ATA	3	Long Reads (vamos)	2-3bp	18	18.3759398496241	1.23638642059695
chr8:128812381:TTGGTATAAAGTATAAAAT	19	Long Reads (vamos)	16bp+	2	2.01219512195122	0.0121951219512195
chr8:128821973:GCATGTATATAT	12	Long Reads (vamos)	7-15bp	3	2.98837209302326	0.0116279069767442
chr8:128824801:AAAAC	5	Long Reads (vamos)	4-6bp	9	8.77372262773723	0.426363246028338
chr8:128825519:GGCCGGGCAGAGGCGCCCCTCACCTCCCGGACGGGGCGGCTGGCCGGGCAGGGGGGCCGACCCCCCCACCTCCCTCCCGGACGGGGCGGCTGGCCAGGCGGGGGGCTGACCCCCCCACCTCCCTCCCGGATGGCACGGCTGGCCGGGCGGGGGGGCTGACCCCCCACCTCCCTCCCGGATGGGGCGGCTGGCCGGGCGGGGGGCTGACCCCCCCCAACCTCCCTCCCGGACGGGGTGGCT	240	Long Reads (vamos)	16bp+	5	5.5078125	1.10230068897638
chr8:128837396:TACTATAGGTACTA	14	Long Reads (vamos)	7-15bp	2	2	0
chr8:128842858:TTTTG	5	Long Reads (vamos)	4-6bp	9	9.17054263565892	0.470687984496124
chr8:128861174:TGGAGCCTGAAT	12	Long Reads (vamos)	7-15bp	2	2	0
chr8:128868647:TGATCTAGAACATCATTTA	19	Long Reads (vamos)	16bp+	2	2	0
chr8:128875266:ATTATACATATACTTTTTC	19	Long Reads (vamos)	16bp+	2	2	0
chr8:128877483:AGAAGAAAAGAACAAGGAGGAGG	23	Long Reads (vamos)	16bp+	5	4.78947368421053	0.167675826734979
chr8:12887854:AAGCTATTTATTTAC	15	Long Reads (vamos)	7-15bp	2	2.01428571428571	0.0142857142857143
chr8:128878851:AATA	4	Long Reads (vamos)	4-6bp	10	10.1346153846154	1.06908140403286
chr8:128883273:CACCCATCTTCCCAAGA	17	Long Reads (vamos)	16bp+	2	2	0
chr8:12888824:AGAGAAAG	8	Long Reads (vamos)	7-15bp	5	4.94174757281553	0.251475347420522
chr8:12888888:GGAA	4	Long Reads (vamos)	4-6bp	15	14.625	7.29516806722689
chr8:12890777:AGGA	4	Long Reads (vamos)	4-6bp	37	37.0735294117647	7.75751633986928
chr8:128909950:AAAAATGAAAAT	12	Long Reads (vamos)	7-15bp	2	2.19047619047619	0.180149168100975
chr8:128914028:GACCTAAATGTA	12	Long Reads (vamos)	7-15bp	2	1.98823529411765	0.0117647058823529
chr8:128915412:CCCCCACCTCTTATCTCTGTGCCCCATCCCTTATTTCCACT	41	Long Reads (vamos)	16bp+	3	3.40566037735849	0.243396226415094
chr8:128927575:TACTTTAGAGATAAGAACATTGAAGTTAAGA	31	Long Reads (vamos)	16bp+	2	2	0
chr8:128928162:CGTTCCATAAATGTATGGA	19	Long Reads (vamos)	16bp+	2	2	0
chr8:128933170:GTTTT	5	Long Reads (vamos)	4-6bp	6	5.93636363636364	0.115179316096747
chr8:128944748:TTTTG	5	Long Reads (vamos)	4-6bp	8	8.16260162601626	0.235639077702252
chr8:12895706:AAAT	4	Long Reads (vamos)	4-6bp	6	6.24731182795699	0.383824216923796
chr8:128968756:TGCATATATGGCATATTTTATA	22	Long Reads (vamos)	16bp+	3	2.97196261682243	0.0463763004761065
chr8:128990100:ATATAAGAAGAATATAG	17	Long Reads (vamos)	16bp+	3	3.05882352941176	0.0559114735002912
chr8:128995299:AAAAC	5	Long Reads (vamos)	4-6bp	7	6.7479674796748	0.468745834999334
chr8:128999553:ACACACAT	8	Long Reads (vamos)	7-15bp	7	6.59677419354839	0.95803829006032
chr8:129003805:TTTTGT	6	Long Reads (vamos)	4-6bp	5	5.16393442622951	0.369597615499255
chr8:129014601:AAAAATAC	8	Long Reads (vamos)	7-15bp	4	3.94897959183673	0.0489164738060173
chr8:129016368:CAGGTCCCCAC	11	Long Reads (vamos)	7-15bp	2	1.98611111111111	0.0420579029733959
chr8:12901968:GTGGCTCACGCCTGTAATCCCAGCACTTTGGGAGGCTGAGGCAGGTGGATCACGAGGTCAGGAGATCAAGACCATCCTGGCTAACATGGTGAAACCCCGTCTCTACTAAAAAATACGAAAAATTAGCCGGGCGTGGTGGCAGCCGCCTGTAGTCCCAGCTACTTGGGAGGCTGAGGCAGGATAATGGCGTGAACCCGGGAGGCGGAGCTTGCAATGAGCCGAGATCGTGCCACTGCACTCCAGCCTGGGAGACAGAGCGAGACTCTGTCCCCAAAAAAAAAAAAAAAAA	289	Long Reads (vamos)	16bp+	2	2	0
chr8:129023479:AATGTTAATTCTCAAG	16	Long Reads (vamos)	16bp+	2	2	0
chr8:129027680:AATGGCACAGTGAATGG	17	Long Reads (vamos)	16bp+	2	1.98684210526316	0.0131578947368421
chr8:129047965:TCTCAGCCTTCCAAGTAACTGAGATTACAGGTGCA	35	Long Reads (vamos)	16bp+	2	2	0
chr8:129057737:TAATCTATCATGAGTAGATTA	21	Long Reads (vamos)	16bp+	2	2	0
chr8:129067869:TCTTTT	6	Long Reads (vamos)	4-6bp	4	3.95402298850575	0.416466185511895
chr8:12907163:AAAT	4	Long Reads (vamos)	4-6bp	17	16.4923076923077	1.3216457960644
chr8:129079494:TAATGAATATTGTAGTA	17	Long Reads (vamos)	16bp+	4	3.80412371134021	0.159149484536082
chr8:12908052:TATGTATATACCATACA	17	Long Reads (vamos)	16bp+	3	3	0
chr8:129083059:TTTATTTTATGA	12	Long Reads (vamos)	7-15bp	2	2	0
chr8:129087420:TGAACATACTTGA	13	Long Reads (vamos)	7-15bp	2	2	0
chr8:12908976:TAAA	4	Long Reads (vamos)	4-6bp	10	9.60747663551402	0.561453006524423
chr8:129096392:ACAAAACAAAACAA	14	Long Reads (vamos)	7-15bp	3	3.01851851851852	0.0183454482519903
chr8:129096566:TTTCTCTATTTCTTCTTTCTTCCTTCCTTCCTCTTTTTTTC	41	Long Reads (vamos)	16bp+	3	2.94047619047619	0.0566551921973609
chr8:129107998:TTTTATGCTGGAGAAGATC	19	Long Reads (vamos)	16bp+	3	3.42307692307692	0.30470500373413
chr8:129111491:AAAT	4	Long Reads (vamos)	4-6bp	9	8.66666666666667	0.595870206489675
chr8:129115510:AAAAAC	6	Long Reads (vamos)	4-6bp	5	4.91666666666667	0.173694779116466
chr8:129123267:AATAATACT	9	Long Reads (vamos)	7-15bp	3	2.875	0.110632183908046
chr8:129126272:AAAAAAAAAAAAGAAGAAG	19	Long Reads (vamos)	16bp+	3	2.93220338983051	0.388526727509778
chr8:129127792:CTCATTTATTCA	12	Long Reads (vamos)	7-15bp	3	3	0
chr8:12912993:ATAG	4	Long Reads (vamos)	4-6bp	15	14.1969696969697	8.64792967846403
chr8:129131811:TAATAACTTTGAT	13	Long Reads (vamos)	7-15bp	3	2.98666666666667	0.0133333333333333
chr8:129139665:TTTGTTCCCAGAGTTATCACTGGGTTTTCCTGAG	34	Long Reads (vamos)	16bp+	2	2	0
chr8:129141206:TTTG	4	Long Reads (vamos)	4-6bp	8	8.06363636363636	0.243619683069224
chr8:12914570:TTTTTTTGT	9	Long Reads (vamos)	7-15bp	5	5.06306306306306	0.241441441441441
chr8:129149353:ATAT	4	Long Reads (vamos)	4-6bp	16	15.7272727272727	1.46622185154295
chr8:129165666:CTTGCTTACCT	11	Long Reads (vamos)	7-15bp	4	3.94845360824742	0.0910652920962199
chr8:12916828:AAGA	4	Long Reads (vamos)	4-6bp	36	35.7573529411765	10.4962418300654
chr8:129171784:TCCC	4	Long Reads (vamos)	4-6bp	21	20.9763779527559	2.56292963379578
chr8:129174458:CAATATTCTTTATTATAAATTT	22	Long Reads (vamos)	16bp+	2	2	0
chr8:129176506:TAAAATCAATTTTTGGAAGGATGGGGAGGTT	31	Long Reads (vamos)	16bp+	2	2	0
chr8:12918194:TTTAT	5	Long Reads (vamos)	4-6bp	10	10.0751879699248	0.327637275005696
chr8:129183518:AAAATAAAATAAT	13	Long Reads (vamos)	7-15bp	2	2.11627906976744	0.103967168262654
chr8:129193928:GAGAGAGAGAAAG	13	Long Reads (vamos)	7-15bp	2	1.95192307692308	0.0656273338312173
chr8:129194938:CCTTTCTTCCTTTCTTCCTTCTTT	24	Long Reads (vamos)	16bp+	2	2	0.025
chr8:12920403:AGGCTGGAGGATCACTTGACCCCTGGATATTGAGACTAGCCTGGGCAACATGGTGAAACCCCATCTCTACAAAAAATACAAAAAAGATTTAGCCAGGTGTGGTGGTGCATGCCTGTAGTCCCAGCTACTCAGGAGGCTG	139	Long Reads (vamos)	16bp+	2	2	0
chr8:129209270:AGAT	4	Long Reads (vamos)	4-6bp	26	26.2992125984252	1.81452318460192
chr8:12921466:TCTT	4	Long Reads (vamos)	4-6bp	16	16.1590909090909	2.83709229701596
chr8:129215922:AGGCACCCACCACCACGCCCAGCTAATTTTT	31	Long Reads (vamos)	16bp+	2	2	0
chr8:129223136:CATTACAAATGTAAC	15	Long Reads (vamos)	7-15bp	2	2	0
chr8:129224213:TGTATGTATGTA	12	Long Reads (vamos)	7-15bp	6	5.82258064516129	0.163388408077629
chr8:129228164:TTTTTG	6	Long Reads (vamos)	4-6bp	5	4.9016393442623	0.188592331662376
chr8:129235566:GGTAACTACTAC	12	Long Reads (vamos)	7-15bp	5	4.86170212765957	0.120452985586822
chr8:129252738:ATAATAACAATAACTAAAAGA	21	Long Reads (vamos)	16bp+	2	2	0
chr8:129266384:TGTTGGTTCAATACATCAATAATATCTACAACTTTCTTGACATTATCCTCATGGTTGCAAAGTGGCAACTATCACATTCCAGGCAGGAATGAGAAAGTGATTGCTTA	107	Long Reads (vamos)	16bp+	2	2	0
chr8:12927867:AAGG	4	Long Reads (vamos)	4-6bp	29	28.8270676691729	6.58350421508316
chr8:12928951:AAAC	4	Long Reads (vamos)	4-6bp	11	10.9365079365079	0.827936507936508
chr8:129304728:AAAAAAC	7	Long Reads (vamos)	7-15bp	6	6.03076923076923	0.758735837805605
chr8:129315789:TTATTGGTCTCA	12	Long Reads (vamos)	7-15bp	2	1.98571428571429	0.0142857142857143
chr8:129318180:CACACACGCACA	12	Long Reads (vamos)	7-15bp	3	3.03529411764706	0.272549019607843
chr8:129320781:GCATTTTTATTATTGCTTTCATTT	24	Long Reads (vamos)	16bp+	2	2	0
chr8:12932856:TAA	3	Long Reads (vamos)	2-3bp	12	12.7213114754098	5.75640157160276
chr8:129329792:AATA	4	Long Reads (vamos)	4-6bp	10	9.66371681415929	2.10018963337547
chr8:1293302:CTGGGCTCCCGGACGGCTGAGCCATGGCTCCTTCCCTGGCAGCAGCAGG	49	Long Reads (vamos)	16bp+	3	3	0
chr8:129330839:TAGA	4	Long Reads (vamos)	4-6bp	16	16.0077519379845	4.2421269379845
chr8:129338761:TAGTAAAGACTTTTTATCTGAAAT	24	Long Reads (vamos)	16bp+	2	2.01282051282051	0.0128205128205128
chr8:129349673:AAAAT	5	Long Reads (vamos)	4-6bp	25	25.8455882352941	8.76857298474946
chr8:129349985:AAAAAACAA	9	Long Reads (vamos)	7-15bp	3	3.11023622047244	0.432195975503062
chr8:129355559:ATGA	4	Long Reads (vamos)	4-6bp	6	6.00900900900901	1.55446355446355
chr8:129357578:TAAAATAAAAATAATAT	17	Long Reads (vamos)	16bp+	2	2	0
chr8:129360347:TGTGTATGTG	10	Long Reads (vamos)	7-15bp	8	7.99230769230769	1.0154442456768
chr8:129366310:ATAGC	5	Long Reads (vamos)	4-6bp	20	19.5864661654135	3.77466393255867
chr8:129367876:TTGATGTATCATTATTTAAGATAAG	25	Long Reads (vamos)	16bp+	2	2	0
chr8:129371662:TTAT	4	Long Reads (vamos)	4-6bp	12	11.8571428571429	0.375804375804376
chr8:129379431:ATTATTATTATTTTCTT	17	Long Reads (vamos)	16bp+	3	2.98924731182796	0.010752688172043
chr8:129381376:GTGTGTGTAGTATGTGAGGTGGTATGTGTG	30	Long Reads (vamos)	16bp+	2	2	0.0206185567010309
chr8:129386103:TAATGAGGAATATATGTGT	19	Long Reads (vamos)	16bp+	2	2.12048192771084	0.107258301498678
chr8:129389265:ATTTTGTTTTTTAATGTTT	19	Long Reads (vamos)	16bp+	3	2.70526315789474	0.210078387458007
chr8:129393155:ATTTT	5	Long Reads (vamos)	4-6bp	6	5.88135593220339	0.173837461973055
chr8:129398642:ACACACATATATACAAATGCATATATATAGTATATATATGTATAT	45	Long Reads (vamos)	16bp+	2	2	0
chr8:129410729:TATCCTCCCTGAACATAAT	19	Long Reads (vamos)	16bp+	2	1.98701298701299	0.012987012987013
chr8:129412603:TTTGTTTTTGGTTTTGTT	18	Long Reads (vamos)	16bp+	2	1.98717948717949	0.0128205128205128
chr8:12941520:AAAT	4	Long Reads (vamos)	4-6bp	10	9.97674418604651	3.19476744186047
chr8:129430437:TTTA	4	Long Reads (vamos)	4-6bp	11	11.1162790697674	1.93168604651163
chr8:129432791:ATGTGCACCACAATGG	16	Long Reads (vamos)	16bp+	2	2	0
chr8:129438914:CTGTCCGACTCTACAGTCAAA	21	Long Reads (vamos)	16bp+	1	1.44230769230769	0.249066467513069
chr8:129444259:TATTAGATC	9	Long Reads (vamos)	7-15bp	3	3.03333333333333	0.0550561797752809
chr8:129444724:AGAATGAAGACTAAAGATG	19	Long Reads (vamos)	16bp+	2	2	0
chr8:129449375:GAGAG	5	Long Reads (vamos)	4-6bp	26	27.3308270676692	18.2533606744133
chr8:129449709:CACTCCCTCCTCTTCC	16	Long Reads (vamos)	16bp+	2	2	0
chr8:129478681:TATTATTTGATATTAGA	17	Long Reads (vamos)	16bp+	3	3.01298701298701	0.012987012987013
chr8:129478998:TCCCC	5	Long Reads (vamos)	4-6bp	18	17.5496183206107	2.24944216089254
chr8:129483019:AAGACAGTTGGCCAC	15	Long Reads (vamos)	7-15bp	2	2	0
chr8:129483079:GAAGGGG	7	Long Reads (vamos)	7-15bp	25	24.077519379845	5.35331879844961
chr8:12948516:ATATATATTCATATTGC	17	Long Reads (vamos)	16bp+	2	2	0
chr8:129495586:ATATATATATATTCCGTATATATATTCC	28	Long Reads (vamos)	16bp+	77	75.268115942029	67.394742409817
chr8:129498601:AATTAATTAATT	12	Long Reads (vamos)	7-15bp	2	1.98780487804878	0.0121951219512195
chr8:12950537:TTTC	4	Long Reads (vamos)	4-6bp	8	8.31782945736434	11.999757751938
chr8:12950749:ATAGACCAGCGTCTATGTGAGACCTGTAGTTGGGTCCCCATAAATAACCTG	51	Long Reads (vamos)	16bp+	2	1.99029126213592	0.00970873786407767
chr8:129519462:GGGTGCCTACTAAAAGAGATACAGCTTAGATCACAACACCCAAGTCCATTGGAAAATCTGGAAAGCCTTCCTAAAAATGACAGGTACAAACAAG	94	Long Reads (vamos)	16bp+	2	2	0
chr8:129522567:CACCATTTAAAGAAAAAGTAACAGCAATTCAACTCAAACTCTCCCAAAAGATAGAGGAGGAGGAAATA	68	Long Reads (vamos)	16bp+	2	2	0
chr8:129527346:AATATGGGTAAGTGTCAGACTTGAGAAGGAAGATTATAGAA	41	Long Reads (vamos)	16bp+	2	2	0
chr8:129535136:AGAATTAGAAAT	12	Long Reads (vamos)	7-15bp	2	2	0.0238095238095238
chr8:129545356:AAT	3	Long Reads (vamos)	2-3bp	10	9.74358974358974	2.22679045092838
chr8:129548441:TGAAGTAGCTCAA	13	Long Reads (vamos)	7-15bp	3	3.02197802197802	0.0217338217338217
chr8:129559364:AAGTGACAAATGT	13	Long Reads (vamos)	7-15bp	2	1.98550724637681	0.0144927536231884
chr8:129560817:TATCCCAGAAATTATTAAA	19	Long Reads (vamos)	16bp+	2	2	0
chr8:129566907:TAGA	4	Long Reads (vamos)	4-6bp	19	18.8114754098361	1.37738788782008
chr8:129570302:CAAAA	5	Long Reads (vamos)	4-6bp	8	8.21666666666667	0.641736694677871
chr8:129577538:ATATATATAAACTAT	15	Long Reads (vamos)	7-15bp	2	2	0
chr8:129580540:ATATACCAAA	10	Long Reads (vamos)	7-15bp	3	2.98795180722892	0.0120481927710843
chr8:129586350:AAAAATATATGGCATATAT	19	Long Reads (vamos)	16bp+	3	2.96296296296296	0.0611111111111111
chr8:129596864:TTCTCTATAACACTTTTATTGAGACATAA	29	Long Reads (vamos)	16bp+	3	2.91011235955056	0.105464759959142
chr8:129607678:CTTACCAAAGATATACCTTAA	21	Long Reads (vamos)	16bp+	2	2.01204819277108	0.0120481927710843
chr8:129636368:ACACACACACACACAT	16	Long Reads (vamos)	16bp+	2	1.94505494505495	0.0525030525030525
chr8:129644083:CAAGTTAAGTATCTTTCTCCCTAATTGCAGCT	32	Long Reads (vamos)	16bp+	2	1.97802197802198	0.0217338217338217
chr8:12964555:TTGCTTGTTCGTTTGTTT	18	Long Reads (vamos)	16bp+	2	2	0
chr8:12964739:TGTT	4	Long Reads (vamos)	4-6bp	10	9.4251968503937	0.627296587926509
chr8:129650341:AAAGAATGTACTTG	14	Long Reads (vamos)	7-15bp	2	1.98571428571429	0.0142857142857143
chr8:129661133:ATGGAAAGTAGGACTCT	17	Long Reads (vamos)	16bp+	2	1.98888888888889	0.0111111111111111
chr8:129663756:ACACATATATATAT	14	Long Reads (vamos)	7-15bp	5	4.875	0.211134453781513
chr8:129671023:ATCATATAATCTAGCAGTTT	20	Long Reads (vamos)	16bp+	2	2	0
chr8:129674191:ATTT	4	Long Reads (vamos)	4-6bp	7	7.57547169811321	0.856154537286613
chr8:129677435:AATATATACTATATATAGTATATAGTATATACATAAAATATAAATAT	47	Long Reads (vamos)	16bp+	7	6.6484375	0.229761318897638
chr8:129678480:AAT	3	Long Reads (vamos)	2-3bp	9	8.61111111111111	0.669781931464174
chr8:129681562:ATAC	4	Long Reads (vamos)	4-6bp	8	8.59803921568627	2.22296641428849
chr8:129694114:ATGA	4	Long Reads (vamos)	4-6bp	7	7.05128205128205	0.231102231102231
chr8:129696939:AAGG	4	Long Reads (vamos)	4-6bp	33	33.3235294117647	2.42788671023965
chr8:129698098:CTCTCTCATCACATGAATCACCCACTGACATT	32	Long Reads (vamos)	16bp+	2	2	0
chr8:129702348:CAAATCTTTAGTACACATAGGAATCCCACCTTCCTAGGTCTAGGCAGGGGGCTGATGATCTTTAGTACACATAGGAATCTTTAGTACAAATCTTTAGTACACATAGGAATCTTTAGTACACATAGGAATCTTTAGTACACATAGGAATCCCGCCTTT	157	Long Reads (vamos)	16bp+	3	4.02912621359223	2.06777079763944
chr8:1297047:GCACAGAGCAGGTTCCC	17	Long Reads (vamos)	16bp+	2	1.98876404494382	0.0112359550561798
chr8:129709453:ATAGATG	7	Long Reads (vamos)	7-15bp	23	22.8560606060606	2.65851260698589
chr8:129737569:GGAAAACTGGCTAGTCATATGT	22	Long Reads (vamos)	16bp+	2	2.01428571428571	0.0142857142857143
chr8:1297405:GAGAAACGTGGCAGGCGTGAACAGACACCACGTGAGACAGGGAG	44	Long Reads (vamos)	16bp+	18	21.1751824817518	52.8661442679261
chr8:129748287:AATATATAAACTCTTGTC	18	Long Reads (vamos)	16bp+	2	2.02857142857143	0.0281573498964803
chr8:129756363:ATATTATTAGAGCTAAAGAGAGAG	24	Long Reads (vamos)	16bp+	3	2.56	0.269090909090909
chr8:12975735:AAAAAT	6	Long Reads (vamos)	4-6bp	4	4.37755102040816	0.361140332421628
chr8:129769079:AGGAG	5	Long Reads (vamos)	4-6bp	8	8.31578947368421	1.06618819776715
chr8:129771439:AATTTAAGAAGACAGAAATTATTTCAAGTATCTTTTCCAATAACAATGGCACAAAACTAGAAACAATAACAAGGAATTTCAGAAAATTCACAAATATGTGGAAATTAAATTGAACAACCAGTGGGTCAAAGAAGAAATCAAAAGGGAATTCAAAAAATATCTGAGACAAACAAAAATGAAAACACAACATATCAAAACTTATGGGATACAACAAAAGCAGTTCT	224	Long Reads (vamos)	16bp+	2	2	0
chr8:129776738:TGT	3	Long Reads (vamos)	2-3bp	12.5	12.4333333333333	0.936694677871148
chr8:129780120:TAGAAAATAGCCTCAAAAGGGCAA	24	Long Reads (vamos)	16bp+	2	2	0
chr8:12978495:AGAT	4	Long Reads (vamos)	4-6bp	17	16.7686567164179	1.87840870833801
chr8:129785451:CTGAATAAGATCTAGTATT	19	Long Reads (vamos)	16bp+	2	1.98795180722892	0.0120481927710843
chr8:129785547:AGTATAATTGTATTGTTACAATTA	24	Long Reads (vamos)	16bp+	2	2	0
chr8:129792264:TTG	3	Long Reads (vamos)	2-3bp	15	14.3759398496241	4.26668945089998
chr8:129793729:TTTAGTAGTGATTTCTGAAA	20	Long Reads (vamos)	16bp+	2	2.025	0.0246835443037975
chr8:129794633:GTGAGTCCTTATGTGTTAG	19	Long Reads (vamos)	16bp+	2	2.01428571428571	0.0142857142857143
chr8:12980929:GTTTCTTTGATCACTGCAAGAGTTTCTCCATGATAGAAGCAACACATTGATTTAGATAAGGAGCTTGTGCTGGAATATAAATCCACGAAGTCACTATGCGGATTCCTTTTCTGGTGGTTTTGTTTTTTTGTTTGTTT	137	Long Reads (vamos)	16bp+	2	2	0
chr8:129810285:TGTTT	5	Long Reads (vamos)	4-6bp	5	6.27368421052632	6.43493840985442
chr8:129819066:TTATT	5	Long Reads (vamos)	4-6bp	7	6.76851851851852	0.534700588438906
chr8:129821058:TTTTTTG	7	Long Reads (vamos)	7-15bp	4	3.86507936507937	0.229650793650794
chr8:129827980:CTGT	4	Long Reads (vamos)	4-6bp	8	8.14159292035398	1.51548672566372
chr8:129856407:AAATACT	7	Long Reads (vamos)	7-15bp	6	6.03603603603604	0.235053235053235
chr8:129869056:AAAAAAAAAAAAAGAAG	17	Long Reads (vamos)	16bp+	3	2.69026548672566	0.233565107458913
chr8:129870567:ATATGGAATGTATGCCCC	18	Long Reads (vamos)	16bp+	2	1.95833333333333	0.0404929577464789
chr8:129876710:GTCACCCAACTGCAGAGACATATTGG	26	Long Reads (vamos)	16bp+	3	3.01388888888889	0.09839593114241
chr8:129878127:ATTTCCCCTAAAAACCCA	18	Long Reads (vamos)	16bp+	2	1.98876404494382	0.0112359550561798
chr8:129878338:TAGAATGAATTACATAAAA	19	Long Reads (vamos)	16bp+	2	1.98630136986301	0.0136986301369863
chr8:1298897:CGGGGGGAGAACC	13	Long Reads (vamos)	7-15bp	2	1.88311688311688	0.10457963089542
chr8:129890890:AAAAAAGAAAAAATAAAAGA	20	Long Reads (vamos)	16bp+	2	2.05	0.0987341772151899
chr8:129895110:GGGGTG	6	Long Reads (vamos)	4-6bp	7	7.07692307692308	1.05437665782493
chr8:129899697:TAAAGGAAGACAAAGGTTTT	20	Long Reads (vamos)	16bp+	2	2	0
chr8:129901862:AGAAACACACATATTAATGTA	21	Long Reads (vamos)	16bp+	3	2.99152542372881	0.00847457627118644
chr8:129902207:TTGTTTTTGTTTTT	14	Long Reads (vamos)	7-15bp	2	2	0
chr8:129905201:GATT	4	Long Reads (vamos)	4-6bp	8	8.51851851851852	0.588438906195916
chr8:129908893:AAATATTAATAC	12	Long Reads (vamos)	7-15bp	2	1.98795180722892	0.0120481927710843
chr8:129928661:AAAAAAGAAAAG	12	Long Reads (vamos)	7-15bp	3	2.96638655462185	0.134453781512605
chr8:129933896:AAG	3	Long Reads (vamos)	2-3bp	9	8.17886178861789	2.13168066106891
chr8:129945033:GAGCCTTTAGGCAAAA	16	Long Reads (vamos)	16bp+	2	2	0
chr8:129946924:CCCCCATCACCCTTCCAAAGGTGAAC	26	Long Reads (vamos)	16bp+	2	2	0
chr8:129952221:TTTAGTAGAGATGGGG	16	Long Reads (vamos)	16bp+	2	2	0
chr8:129952364:ATTACATGTATATGTATGTAT	21	Long Reads (vamos)	16bp+	2	1.98648648648649	0.0135135135135135
chr8:129957569:CCTGTAATCCCAGCACTTTGGGAGGTGGAGGTGGGCGGATTACTTGAAGTCAGGTGTTCCAGACCAGCCTGGCCAACATGGTGAAACCCCATCTCTACTAAAAATAAAAAAAATTGGCCGGCGTGGTGGCACATG	135	Long Reads (vamos)	16bp+	2	2	0
chr8:129957975:AAAAAATAC	9	Long Reads (vamos)	7-15bp	3	3.01724137931034	0.191004497751124
chr8:129960514:ATCGCTTAAACCTGGGAGGCAGAGGTTGCAGTGAGCCAAGATCG	44	Long Reads (vamos)	16bp+	2	2	0
chr8:129967314:TTTTG	5	Long Reads (vamos)	4-6bp	17	16.637037037037	1.08369264787175
chr8:12996936:TTTAT	5	Long Reads (vamos)	4-6bp	10.5	10.1825396825397	5.7344126984127
chr8:129972685:ACACACATCCCAGGAACATACCCC	24	Long Reads (vamos)	16bp+	3	2.63063063063063	0.235053235053235
chr8:129974638:TTTTAAAAATGTTTTGCTA	19	Long Reads (vamos)	16bp+	2	2.01	0.01
chr8:129983614:GGCAGGAAGGGATCCAG	17	Long Reads (vamos)	16bp+	2	2	0
chr8:129986526:ATGGATTAATAGGTTA	16	Long Reads (vamos)	16bp+	2	1.98888888888889	0.0111111111111111
chr8:129987534:TTTTCTTTTTT	11	Long Reads (vamos)	7-15bp	4	3.84090909090909	0.577550312283137
chr8:129990461:GTGTGTGTGTGCATGC	16	Long Reads (vamos)	16bp+	4	3.6198347107438	0.254269972451791
chr8:12999298:AAAAAAAAAAAAAAAAG	17	Long Reads (vamos)	16bp+	2	2.15702479338843	0.233471074380165
chr8:129993121:GGCTCACGCCTGTAATCCCAGCACTTTGGGAGGCCAAGGCGGGTGGATCACTTGAGGTCAGGAGTTCGAGACCAGCCTGGCAAACATAGTGAAACCCCCGTGCCTACTGAAAATAAAAAAAATTAGCTAGGTGTGGTGATACGTGCCTGTAATCCCAGCTACTTGGGAGGCTGAGGCAGGAGAATCACTTGAACCCAGGAGGCAGAGGTTGCAGAGAGCCGAGATCACACCACTACACTCCAGCCTGGGTGACAGACTAAGACTTTGCCTGAAAAAAACAAAAAAAGAACTCTGGCTGAACACAGG	306	Long Reads (vamos)	16bp+	2	2	0
chr8:129995724:ACACACACACAT	12	Long Reads (vamos)	7-15bp	2	1.97142857142857	0.0281573498964803
chr8:129997037:GAAG	4	Long Reads (vamos)	4-6bp	30	29.8161764705882	2.52151416122004
chr8:130000174:CCCAGATGTGAGGACAAGAGA	21	Long Reads (vamos)	16bp+	2	2	0
chr8:130000892:AAAAAATTGTCCTCCCAAA	19	Long Reads (vamos)	16bp+	2	2.01234567901235	0.0123456790123457
chr8:130005068:GAATTTTTTATTTTTTATTTTTTGCCTACTGTGCTGACTTCTGAACTTCACA	52	Long Reads (vamos)	16bp+	2	2	0
chr8:130006452:AAAAT	5	Long Reads (vamos)	4-6bp	6	6	0.157894736842105
chr8:130006594:ATATATATGTGTATATATATAC	22	Long Reads (vamos)	16bp+	9	9.25185185185185	1.08535102266446
chr8:130017731:TTTCTTTTCTTTTTTC	16	Long Reads (vamos)	16bp+	2	1.95412844036697	0.099728168535508
chr8:13002003:AAATTTAAATCCGCAGCATTTA	22	Long Reads (vamos)	16bp+	2	2	0
chr8:130023119:AAGGAAGGAAGG	12	Long Reads (vamos)	7-15bp	2	2	0
chr8:130024472:CCAGCCCCCCACCCCCCAACCC	22	Long Reads (vamos)	16bp+	4	3.6	0.381395348837209
chr8:130029650:AAAAAAAAAAAG	12	Long Reads (vamos)	7-15bp	4	4.15671641791045	0.599315452811132
chr8:130034555:ATATAGATATATATATTTTTA	21	Long Reads (vamos)	16bp+	2	1.96	0.0387878787878788
chr8:130036898:ACTCAGCACTATTCATTCATATTGTT	26	Long Reads (vamos)	16bp+	2	2	0
chr8:130037255:TTAT	4	Long Reads (vamos)	4-6bp	8	8.06542056074766	0.382472227120437
chr8:130048986:AGAACACATGGGGGGCAGAGG	21	Long Reads (vamos)	16bp+	58.5	64.4492753623188	1239.25653231778
chr8:130050513:AAAAAAGA	8	Long Reads (vamos)	7-15bp	4	4.35384615384615	0.587000596302922
chr8:13005085:AAAAAAAAAAAAAAAG	16	Long Reads (vamos)	16bp+	2	2.06185567010309	0.121134020618557
chr8:130052711:TTTTTG	6	Long Reads (vamos)	4-6bp	7	6.59701492537313	1.47547974413646
chr8:13006331:CCAGGCAGCCTCATCGCTGACATAGGTAA	29	Long Reads (vamos)	16bp+	5	4.84269662921348	0.134065372829418
chr8:130066512:CTTTCTTTCTTTTTT	15	Long Reads (vamos)	7-15bp	5	4.61261261261261	0.312203112203112
chr8:130066621:TTCA	4	Long Reads (vamos)	4-6bp	6	6.15294117647059	0.226330532212885
chr8:130070809:GAGAGAGG	8	Long Reads (vamos)	7-15bp	25	24.4360902255639	13.1568694463431
chr8:130095284:TAAGGCCAGTGATTCTTTTGTCTTTTTTTTTTTTTTGAGGCAGAGCTTTACTCTGTCACCCAGGTTGGAGTGCAGTGGTGTAATCTCGGCTCACTGCAACTTCTGCCTCCCAGATTCAAGGGATTCTCCTGTCTCAGCCTCCTGAGTAGCTGGGACTACAGGTGCACGCCGCCACACCCGGCTAAGTTTTGTATTTTTAGTAGAGATGGGGTTTCACCATGTTGGCCAGGCTGGTCTTGAACTCCTGACCTCAGGTGATCCACCCACCTCAGACTCCCAAAGTACTGGGATTACAGGCGTGAGTCACAGTGCCCGGCC	318	Long Reads (vamos)	16bp+	2	2	0
chr8:130098967:ATACTCTCTACTAATATAAGCTCA	24	Long Reads (vamos)	16bp+	2	2.01020408163265	0.0102040816326531
chr8:130100314:TTTC	4	Long Reads (vamos)	4-6bp	7	7.01481481481482	1.79082365948038
chr8:130105203:AATAACAACAAACAAAC	17	Long Reads (vamos)	16bp+	2	2.01369863013699	0.0136986301369863
chr8:130107515:ATGT	4	Long Reads (vamos)	4-6bp	10	9.63865546218487	4.26662868537245
chr8:130108757:TTTTTTTTTTTT	12	Long Reads (vamos)	7-15bp	2	2.35454545454545	0.799749791492911
chr8:13010916:ATCAAAGAAATAAT	14	Long Reads (vamos)	7-15bp	2	2	0
chr8:130112034:GAGGATGGAGTCACAAGCCCTTC	23	Long Reads (vamos)	16bp+	2	1.98571428571429	0.0142857142857143
chr8:130123587:AAAC	4	Long Reads (vamos)	4-6bp	6	6.33684210526316	0.332138857782755
chr8:130131153:AAAC	4	Long Reads (vamos)	4-6bp	10	9.70454545454546	1.64486467730743
chr8:130133664:AAAC	4	Long Reads (vamos)	4-6bp	10	10.2910447761194	1.00488160700258
chr8:130135484:AAAAC	5	Long Reads (vamos)	4-6bp	11	11.5413533834586	1.97744360902256
chr8:130139735:AAAAAAC	7	Long Reads (vamos)	7-15bp	8	7.57352941176471	0.661220043572985
chr8:130146396:TCTAAATTTGTGAGC	15	Long Reads (vamos)	7-15bp	2	2	0
chr8:13015058:AAAT	4	Long Reads (vamos)	4-6bp	12	11.827868852459	1.94533261075735
chr8:13015218:ATTTTTTATTTTT	13	Long Reads (vamos)	7-15bp	2	2	0
chr8:13016155:ATATATAAAATATAAATGTGAAATATATATTTAT	34	Long Reads (vamos)	16bp+	4	4.21705426356589	0.702519379844961
chr8:130168585:AAAAACAAAAAC	12	Long Reads (vamos)	7-15bp	3	2.97701149425287	0.0227211975407645
chr8:130178281:AATACAGACTTTACT	15	Long Reads (vamos)	7-15bp	2	1.98958333333333	0.031469298245614
chr8:130185729:AAAAAGAAAAAGAAAAAAAAAG	22	Long Reads (vamos)	16bp+	2	2.18487394957983	0.219769263637658
chr8:1302111:AGTTCCCGAGCTCTGCTCCACACCTGGGACCGGACTCGGAATTTTCTGTG	50	Long Reads (vamos)	16bp+	11	10.75	2.26296296296296
chr8:130215927:AAAGG	5	Long Reads (vamos)	4-6bp	28	28.0740740740741	6.68103924820343
chr8:130217443:GTATATATGT	10	Long Reads (vamos)	7-15bp	9	9.32824427480916	0.914503816793893
chr8:130218902:ATGTCTCACATATATA	16	Long Reads (vamos)	16bp+	2	1.97647058823529	0.023249299719888
chr8:130230065:AAAC	4	Long Reads (vamos)	4-6bp	9	8.72815533980583	0.768513230534932
chr8:130256739:TATATATATATATATCCTTATATA	24	Long Reads (vamos)	16bp+	2	2.25409836065574	0.620850833220431
chr8:130263328:GAATTTGAACTAGAGAAGA	19	Long Reads (vamos)	16bp+	2	2.0125	0.0125
chr8:130267102:AAAC	4	Long Reads (vamos)	4-6bp	15	14.6384615384615	2.10858676207513
chr8:130283260:AAAC	4	Long Reads (vamos)	4-6bp	10	10	0.496124031007752
chr8:130289186:AAACAAAAAACAAAAAC	17	Long Reads (vamos)	16bp+	2	2.01680672268908	0.0336134453781513
chr8:13032723:CTCTCTTTCTAGAATATTATCCCACTCCTCAGTTGGCCTGA	41	Long Reads (vamos)	16bp+	2	2	0
chr8:13032952:TATT	4	Long Reads (vamos)	4-6bp	8	7.87	0.538484848484848
chr8:130340944:TTTTGT	6	Long Reads (vamos)	4-6bp	6	6.1404958677686	0.388429752066116
chr8:13034131:TAT	3	Long Reads (vamos)	2-3bp	9	8.55445544554455	0.92950495049505
chr8:13034448:TTTAAATATATATCTTGTATATA	23	Long Reads (vamos)	16bp+	2	1.98876404494382	0.0112359550561798
chr8:130344742:AAAC	4	Long Reads (vamos)	4-6bp	9	8.90983606557377	0.760398320010839
chr8:13035087:AAGTGTATTCATAT	14	Long Reads (vamos)	7-15bp	2	2	0
chr8:130356529:AAAGAAAAAA	10	Long Reads (vamos)	7-15bp	3	2.8974358974359	0.0928381962864721
chr8:130358684:CCCGCCCGCGC	11	Long Reads (vamos)	7-15bp	7	6.6283185840708	0.646333754740834
chr8:130372892:ACACATACACAGACATATAGACACACATACACAGACACACACGCATACACAAATACACAGGCATATACACACACAGACATACACACATACGCAC	94	Long Reads (vamos)	16bp+	3	2.8	0.161702127659574
chr8:130376725:AAATAAATAAAAT	13	Long Reads (vamos)	7-15bp	2	2.0506329113924	0.0486854917234664
chr8:130387492:ACCACTACACTCCAGCCTGGATGACAGAGCGAGACTCCATCTCAGAAAAAAAAAAAAAAAGCCCAAGTCCCAACCAACTTTTTAACCACTTGTATATATATATGAAAATTGTCTA	115	Long Reads (vamos)	16bp+	2	1.98571428571429	0.0142857142857143
chr8:130403537:TTTTCT	6	Long Reads (vamos)	4-6bp	6	6.14285714285714	1.21428571428571
chr8:130405846:CTAGTCAAGAAAGTAATCTAGGTTCATCAGAAAAAATATTAAGGCATAAAATTAAAATCAATTATTATCCCAATACCTGAAGATAAATACTGTTCCTATA	100	Long Reads (vamos)	16bp+	2	2	0
chr8:130413885:ATTC	4	Long Reads (vamos)	4-6bp	9	8.69026548672566	0.483565107458913
chr8:130415480:AAAAC	5	Long Reads (vamos)	4-6bp	5	5.05333333333333	0.0781981981981982
chr8:130417022:ACACACAGAAGTGAAACCCATGTACAACTGCACACA	36	Long Reads (vamos)	16bp+	6	5.46666666666667	0.368627450980392
chr8:130418539:AAAT	4	Long Reads (vamos)	4-6bp	10	9.80672268907563	0.513174761429996
chr8:130431847:GAGGAAAGAAGGAGAGGGAGGAGAAAGGGGAAAATGGGGAGGAGAAGGAGGGGGAAAATGAGGTGGGGGAAGAGAGAGGAGGAAAGGAGGAGGGGGAGGGGGAAGGGGGAGGAAAGGGAAGAGGGGGAGAGGG	133	Long Reads (vamos)	16bp+	2	2	0
chr8:130432159:GGGAGAAGGGAGAGA	15	Long Reads (vamos)	7-15bp	3	2.97058823529412	0.0882352941176471
chr8:130434220:TGGGAGGATCACTTGAACC	19	Long Reads (vamos)	16bp+	2	2	0
chr8:130434989:TGGCTGCTAGAAGGCACGT	19	Long Reads (vamos)	16bp+	2.5	2.5	0.252380952380952
chr8:13044555:ATAG	4	Long Reads (vamos)	4-6bp	12	11.7734375	1.26322588582677
chr8:130448359:TGAGGTGGGAGGATCCCT	18	Long Reads (vamos)	16bp+	2	1.98765432098765	0.0123456790123457
chr8:130449038:GTAGCCGGCTTCTGGCGCTTTGTAAGA	27	Long Reads (vamos)	16bp+	3	2.98947368421053	0.0105263157894737
chr8:130451042:AAAACAAAA	9	Long Reads (vamos)	7-15bp	3	3.44262295081967	0.248746782278824
chr8:130451290:TTTA	4	Long Reads (vamos)	4-6bp	7	6.61261261261261	0.621294021294021
chr8:130453037:ATGTGTGTTAACAACAGTAATGATGTTGACAATGTACAGTAACTAAAAGTTGAGTACTTACTGTATACCTGCCATTGTTCCAATGATTCTAATGGCACT	99	Long Reads (vamos)	16bp+	2	1.98591549295775	0.0140845070422535
chr8:130456761:TTCC	4	Long Reads (vamos)	4-6bp	29	28.8345864661654	9.30576441102757
chr8:13045815:TCTGCAACCTTAACAATGGAGTTT	24	Long Reads (vamos)	16bp+	2	2	0
chr8:130460096:AAGTTTTTGTATTTTTACAAAACCAAAA	28	Long Reads (vamos)	16bp+	6	5.96124031007752	0.240673449612403
chr8:130462521:AAT	3	Long Reads (vamos)	2-3bp	14	13.8196721311475	3.78539493293592
chr8:130462921:AGAGAAACCCTAGGCACAAA	20	Long Reads (vamos)	16bp+	4	3.75531914893617	0.208304735758408
chr8:130466194:TTCTCCCCTTCCTTCTCCC	19	Long Reads (vamos)	16bp+	2	1.98888888888889	0.0111111111111111
chr8:130476101:TATATAAAATATATACTATTCAA	23	Long Reads (vamos)	16bp+	2	2	0
chr8:130477421:CTCTTT	6	Long Reads (vamos)	4-6bp	9	8.3030303030303	0.991441128845709
chr8:130481856:TATTT	5	Long Reads (vamos)	4-6bp	7	7.03478260869565	1.34965675057208
chr8:130482640:GGATTACAGGCATGAGCCACTGTGCCTGGCCTAATTTTTTTTATTTTTAGTAGAGACAGGGGTTTCACCATGTTGGCCAGGCTGGTCTCGAACTCCTGACCTCAGGTGATCCATCTGCCTTGACCTCCCAAAGCTCTG	138	Long Reads (vamos)	16bp+	2	2	0
chr8:130502731:AAATATATTATATATTATATAAATTATATAAATATAATATAT	42	Long Reads (vamos)	16bp+	3	3.47058823529412	1.77666999002991
chr8:130505371:GCATGAAATTCACACCAATGCAGTGAACAGTACTGCAGAGGAAG	44	Long Reads (vamos)	16bp+	2	2	0
chr8:130506043:TTAT	4	Long Reads (vamos)	4-6bp	13	13.364406779661	1.942995798928
chr8:130507051:AAAAAAAAAAAAAAAAAGGTCTTCGGCCAGGTGTGGTGGCTCATGCCTGTAATCCCAGCACTTTGAGAGGCTGAGGTGGATGGATCACGAGGTCAGGAGTTCAAGACCAGCCTGGCCAAGATGGGGAAACCCCGTCTCTACTAAAAAATTCAAAAATTAGCCGGGGGCGGTGGCGGGTGCCTGTAATCCCAGCTACTCGGGAGGCTGAGGCAGCAGAATCGCTTGAACTAAGGAGGTGGAGGTTGCAGTGAGCCAAGATGGTGCCAGTGCATTCCAGCCTGAGCAGCAGAGCAAGACTCCGTCTCAAAA	309	Long Reads (vamos)	16bp+	2	2	0
chr8:130508396:TTATT	5	Long Reads (vamos)	4-6bp	5	5.02739726027397	0.0547945205479452
chr8:130518527:TTTTG	5	Long Reads (vamos)	4-6bp	6	5.77692307692308	0.484734645199762
chr8:130519467:CTCTCTGTATGCCTGTGGTGGCTGCCCCTCTGTTTAGACTTGGGGTGGGGGAGTC	55	Long Reads (vamos)	16bp+	14	14.2177419354839	0.204235510097036
chr8:130524178:TTTTTTT	7	Long Reads (vamos)	7-15bp	7	7.20289855072464	1.41838569766212
chr8:13053268:AATTC	5	Long Reads (vamos)	4-6bp	11	11.1203007518797	1.21269081795398
chr8:130539157:TTA	3	Long Reads (vamos)	2-3bp	8	7.80172413793103	1.16904047976012
chr8:130549151:CACACCTGTAATCCCAGCACTGTGGGAGGCTGAGGTGGGTGGATCACCTGAGGTCAGGAGTTCGAGACCAGCCTGATCAACATGGAAAAACCCTGTCTCTACTAAAAATACAAAAAT	117	Long Reads (vamos)	16bp+	2	1.98571428571429	0.0142857142857143
chr8:130554277:TTTTTCTTTTTCCTTTCCTTTTC	23	Long Reads (vamos)	16bp+	3	2.86440677966102	0.152397508329712
chr8:130555227:CTCTGGGAATCACACA	16	Long Reads (vamos)	16bp+	3	2.97674418604651	0.0229822161422709
chr8:130562981:TTATT	5	Long Reads (vamos)	4-6bp	6	5.86734693877551	0.384283610351357
chr8:130569254:AAAAAAAAAAAAACCC	16	Long Reads (vamos)	16bp+	2	1.84848484848485	0.150278293135436
chr8:13057127:AAT	3	Long Reads (vamos)	2-3bp	13	13.21875	6.50295275590551
chr8:130581776:CCTTGGCCTCTCACAGTTCTGGGATTACAGGCGCGTGCCACCATGCCCGGCTAATTTTTGTGTTTTTAGTAGAGATGGGGTTTCACCATATTGGCCAGGCTGGTCTTGAACTCCTGACCTCAAGTTATCCGCCCA	135	Long Reads (vamos)	16bp+	2	2	0
chr8:130592367:CCATCAATGCCCCTC	15	Long Reads (vamos)	7-15bp	2	1.99019607843137	0.00980392156862745
chr8:130594041:TC	2	Long Reads (vamos)	2-3bp	78	77.1119402985075	31.0174503422736
chr8:130604278:AAACCAAACCAAAAC	15	Long Reads (vamos)	7-15bp	2	2.02197802197802	0.043956043956044
chr8:13060954:AAAAT	5	Long Reads (vamos)	4-6bp	6	5.90990990990991	0.173628173628174
chr8:130617747:TTTTA	5	Long Reads (vamos)	4-6bp	10	10.2283464566929	0.495063117110361
chr8:130632016:TAGTCAACAATATA	14	Long Reads (vamos)	7-15bp	3	3	0
chr8:130639150:CAAAA	5	Long Reads (vamos)	4-6bp	6	6.06172839506173	0.158641975308642
chr8:130645098:TTTTTTTG	8	Long Reads (vamos)	7-15bp	4	4.25735294117647	0.592538126361656
chr8:130648497:ATCCATCTGATGATTTATCTATTCATTCTTCCACCCATCC	40	Long Reads (vamos)	16bp+	3	3.02666666666667	0.0263063063063063
chr8:13065848:AAATGGTTTGAGAAGTCAGTTCTTGC	26	Long Reads (vamos)	16bp+	2	2	0
chr8:130661862:CCCCACCTCAACCCTTACAACTTATT	26	Long Reads (vamos)	16bp+	3	2.98850574712644	0.0114942528735632
chr8:130676447:AAAAAAC	7	Long Reads (vamos)	7-15bp	4	4.08208955223881	0.692458758837392
chr8:130684078:AGAGAACCTCTCACACT	17	Long Reads (vamos)	16bp+	2	1.98823529411765	0.0117647058823529
chr8:130686882:GTATATAT	8	Long Reads (vamos)	7-15bp	6	6.3968253968254	0.641269841269841
chr8:130686950:ATATGGCAGTATTTCATTAAATTCCACATTGCATGAA	37	Long Reads (vamos)	16bp+	2	2	0
chr8:130687310:AATTCAGAACATAGCCAGGATAGATGTTTCATGAATGTGTTG	42	Long Reads (vamos)	16bp+	2	2	0
chr8:130696542:CAATATACTGGTA	13	Long Reads (vamos)	7-15bp	2	2	0.0285714285714286
chr8:130697567:TTTTACATCTTCCAAATCTTCATG	24	Long Reads (vamos)	16bp+	2	2	0
chr8:130702264:ATTTAATATATTT	13	Long Reads (vamos)	7-15bp	3	3.02469135802469	0.124382716049383
chr8:130702344:TATTAATATATTTATT	16	Long Reads (vamos)	16bp+	2	1.98571428571429	0.0142857142857143
chr8:13070890:TTTG	4	Long Reads (vamos)	4-6bp	10	9.99	0.131212121212121
chr8:130719358:TAATATGTGGGAGTTAAGCTATGAGGACA	29	Long Reads (vamos)	16bp+	2	1.98571428571429	0.0142857142857143
chr8:130722530:TTTC	4	Long Reads (vamos)	4-6bp	30	31.9179104477612	96.4217820671081
chr8:130731894:TTTTC	5	Long Reads (vamos)	4-6bp	12	11.6985294117647	9.32325708061002
chr8:130734206:AAATCCCAGTACTGT	15	Long Reads (vamos)	7-15bp	2	1.98947368421053	0.0105263157894737
chr8:13073728:AAAACAACAAAA	12	Long Reads (vamos)	7-15bp	2	2	0
chr8:130741787:GTAGAATTGATTGAATCTGTCTT	23	Long Reads (vamos)	16bp+	2	2	0
chr8:130746164:GCTACATGGCCTTGACCTCTTCCTA	25	Long Reads (vamos)	16bp+	4	3.98837209302326	0.0116279069767442
chr8:130748092:ATATAGGATATATGTATATTAGT	23	Long Reads (vamos)	16bp+	4	4.03448275862069	0.0336808340016038
chr8:130748252:GTGTGTGTATATAT	14	Long Reads (vamos)	7-15bp	2	1.97183098591549	0.0277665995975855
chr8:130756397:TCCC	4	Long Reads (vamos)	4-6bp	31	30.5766423357664	6.70180334907686
chr8:13075758:AAAAAAAAAAAGAAAG	16	Long Reads (vamos)	16bp+	2	1.96875	0.0516447368421053
chr8:130765667:TATC	4	Long Reads (vamos)	4-6bp	21	20.5196850393701	1.98175228096488
chr8:130769415:GTGAGAGTGTATGAGTAT	18	Long Reads (vamos)	16bp+	4	3.9646017699115	0.0344500632111252
chr8:130774132:CTTCCTAGACACTTGTTGAAG	21	Long Reads (vamos)	16bp+	3	2.70833333333333	0.229824561403509
chr8:13077952:TC	2	Long Reads (vamos)	2-3bp	99	99.3382352941177	110.581045751634
chr8:130779708:TTATCCCAAGTGGCCAACTTAATTTTCTTTGTTGCCTCTACCTCAATCTGAAAGCAGATTA	61	Long Reads (vamos)	16bp+	1	1.46153846153846	0.250933532486931
chr8:130784174:TGTGGGTATGGGTATGTG	18	Long Reads (vamos)	16bp+	3	2.96590909090909	0.033307210031348
chr8:130787564:ACATGTGTAGTGATGTGTGTATGTCTACATGTGTACAGT	39	Long Reads (vamos)	16bp+	2	2.07692307692308	0.0717948717948718
chr8:130796597:CAAAA	5	Long Reads (vamos)	4-6bp	5	4.87058823529412	0.209243697478992
chr8:130813761:TATATATACATACATACGTACATACACATACA	32	Long Reads (vamos)	16bp+	2	2	0
chr8:130822494:ATCC	4	Long Reads (vamos)	4-6bp	30	30.6567164179104	8.96397710694647
chr8:13082627:AAAACAAACAAATCAC	16	Long Reads (vamos)	16bp+	2	2.29	0.207979797979798
chr8:130828352:GTCACTCTGTGCCCTTGGTCTGGAGAGCACATGGCATTTCCAG	43	Long Reads (vamos)	16bp+	4	3.55660377358491	0.249146451033243
chr8:130829503:TAAATACTTGTCCTAAAAAGAATAGTTGGTTGTTTAAAAAGAAGGATGTTTGGGACAAGTTGGAAAGTTTAAGCATGTCTTACATGGTCTATGGTAGTCATGAAAGGATTA	111	Long Reads (vamos)	16bp+	2	2	0
chr8:130834798:ATATATGTGTGTATGT	16	Long Reads (vamos)	16bp+	3	3.21052631578947	0.167675826734979
chr8:130845840:AAAGAAGAAGGGAGGGAAAG	20	Long Reads (vamos)	16bp+	2	2	0
chr8:130847524:AAAAAAAAAAAAAAGAACAAC	21	Long Reads (vamos)	16bp+	2	1.96296296296296	0.0361111111111111
chr8:13084950:AAAAC	5	Long Reads (vamos)	4-6bp	5	4.91358024691358	0.154938271604938
chr8:130854795:TCCC	4	Long Reads (vamos)	4-6bp	15	14.9179104477612	1.42930086410055
chr8:130869486:TTTTTTTTTTTATTTTGTT	19	Long Reads (vamos)	16bp+	3	3.01503759398496	0.227044884939622
chr8:130869921:TCC	3	Long Reads (vamos)	2-3bp	35	34.8382352941176	15.4995642701525
chr8:130874306:TAAA	4	Long Reads (vamos)	4-6bp	12	11.2047244094488	5.7355330583677
chr8:130880388:AATAAGAAAATATCC	15	Long Reads (vamos)	7-15bp	3	2.97802197802198	0.0217338217338217
chr8:130882834:AAGAGTCAATGAAGAGTATCTCGGT	25	Long Reads (vamos)	16bp+	2	1.975	0.0246835443037975
chr8:130888199:TATAATAGAATACATA	16	Long Reads (vamos)	16bp+	2	2	0
chr8:130893657:GTGTGTGTGTGTGTGTGTGTGCATGTTTATATGTGTGTGTGTGCATGTTTA	51	Long Reads (vamos)	16bp+	5	4.98373983739837	0.0653072104491537
chr8:130897679:ATACACACTACACACACACCACACACACATACACATATACATACACATCACACATATATACACACTACACACACACACCACACCACACATACATACACATATACATACACACCACACACATATATATAAACGCTACACACAGACACACCACACCACACATACATACACATATATATACACAGCACACACACATATATACACACTACACACAGACACACCACACCACACACATAT	234	Long Reads (vamos)	16bp+	5	4.88235294117647	2.42671984047856
chr8:130902824:TCAGAAACTG	10	Long Reads (vamos)	7-15bp	3	3	0.0263157894736842
chr8:130903432:AACAGAGGGTTTATTTTTTCC	21	Long Reads (vamos)	16bp+	2	1.96739130434783	0.0758480649784998
chr8:130908984:TCCA	4	Long Reads (vamos)	4-6bp	20	20.0530303030303	2.53915105250983
chr8:130911582:AAATTGTAATCAAATTAAAATATTT	25	Long Reads (vamos)	16bp+	2	2	0
chr8:130913669:ATAAAGTGTGAATGAAAAATAAA	23	Long Reads (vamos)	16bp+	2	1.9873417721519	0.0126582278481013
chr8:130921432:TCTTTTCTTTT	11	Long Reads (vamos)	7-15bp	3	3.48905109489051	0.516423357664234
chr8:130921968:TTAATGGATTAGTGGG	16	Long Reads (vamos)	16bp+	2	2	0
chr8:130923195:AGAAAAGAAAAG	12	Long Reads (vamos)	7-15bp	4	3.68503937007874	0.233345831771029
chr8:130925205:AAAAACAAAACA	12	Long Reads (vamos)	7-15bp	2	2.02739726027397	0.0547945205479452
chr8:130926144:CACATACATACAAA	14	Long Reads (vamos)	7-15bp	3	2.97560975609756	0.0240891297801867
chr8:130926191:TACATACATATGTACACACA	20	Long Reads (vamos)	16bp+	2	1.98666666666667	0.0133333333333333
chr8:130928708:AATCAGGAATATTCTGTAATT	21	Long Reads (vamos)	16bp+	2	1.98901098901099	0.010989010989011
chr8:130950410:GGAATTGCAGTGGTGGCCGTGTCAGGGTTTGGGGGCTGGTTTGGGGACAG	50	Long Reads (vamos)	16bp+	2	2	0
chr8:130951385:ATGG	4	Long Reads (vamos)	4-6bp	11	10.8490566037736	0.834141958670261
chr8:130961411:TCTTCATAAATC	12	Long Reads (vamos)	7-15bp	4	3.73076923076923	0.218073188946975
chr8:130963894:CTAGAAATAAGAAAT	15	Long Reads (vamos)	7-15bp	2	1.98888888888889	0.0111111111111111
chr8:130970820:AGGTTATTCTGAGTATCCAGTG	22	Long Reads (vamos)	16bp+	2	2	0
chr8:13097249:TTA	3	Long Reads (vamos)	2-3bp	10	10.4462809917355	2.18250688705234
chr8:130984082:CAGAGGAGACTGCATGAGTGGGCTCTCTGTGGGGA	35	Long Reads (vamos)	16bp+	5	5.01219512195122	0.0121951219512195
chr8:130991909:AAAAAGAAAATATCTGAAC	19	Long Reads (vamos)	16bp+	2	2	0
chr8:130997230:ATATATACATATAC	14	Long Reads (vamos)	7-15bp	2	2.02469135802469	0.174382716049383
chr8:131001538:AATATATACACATACTATATATACAAATATTATATATTATATATATCT	48	Long Reads (vamos)	16bp+	2	2.13414634146341	0.117585064739536
chr8:131002699:AAAAGTAAATAAAAGT	16	Long Reads (vamos)	16bp+	2	2	0
chr8:131010507:GAGAGAAAAA	10	Long Reads (vamos)	7-15bp	3	2.93162393162393	0.133215443560271
chr8:131012720:TCATAATGGAAC	12	Long Reads (vamos)	7-15bp	2	2	0
chr8:13103311:AAAT	4	Long Reads (vamos)	4-6bp	10	10.2735849056604	1.05777178796047
chr8:131033800:AGAAAGAAAAGAAAAAT	17	Long Reads (vamos)	16bp+	2	1.97802197802198	0.0217338217338217
chr8:131044171:AAAG	4	Long Reads (vamos)	4-6bp	9	9.2520325203252	0.681860589097694
chr8:131053874:TTCC	4	Long Reads (vamos)	4-6bp	12	11.9834710743802	1.08305785123967
chr8:131054185:AAGAG	5	Long Reads (vamos)	4-6bp	13	12.6885245901639	7.34019780517545
chr8:131062922:ATTTT	5	Long Reads (vamos)	4-6bp	15	15.062015503876	0.339874031007752
chr8:1310648:TTTTTTG	7	Long Reads (vamos)	7-15bp	4	3.90588235294118	0.205322128851541
chr8:131077830:ATT	3	Long Reads (vamos)	2-3bp	10	10.1801801801802	0.967239967239967
chr8:131086767:TTTA	4	Long Reads (vamos)	4-6bp	10	10.0336134453782	0.33784361202108
chr8:131095507:AAAAAAAAAAAAAAAC	16	Long Reads (vamos)	16bp+	3	2.72307692307692	0.465354800238521
chr8:13109887:AAAAACAGAAAC	12	Long Reads (vamos)	7-15bp	3	3.44954128440367	0.323819232076113
chr8:131100237:AATAAATAGAAAATAA	16	Long Reads (vamos)	16bp+	3	3	0
chr8:131107934:GTTTGTTTGTTTGTTCATTT	20	Long Reads (vamos)	16bp+	2	2	0
chr8:131111685:CATCAACCAGGTATTGAG	18	Long Reads (vamos)	16bp+	2	2	0
chr8:131122991:TCTTTCTTTCTCTT	14	Long Reads (vamos)	7-15bp	13	13.3007518796992	1.01492367281841
chr8:131131836:TTATTTTTAAAAAATTAGTTAAAAT	25	Long Reads (vamos)	16bp+	2	2	0
chr8:131134871:AAAGACCACAAGGCAAAGGACAAAGC	26	Long Reads (vamos)	16bp+	2	2	0
chr8:131142499:TTCTATAAGTTACTAGTTCCTGTAAT	26	Long Reads (vamos)	16bp+	2	2	0
chr8:131142681:CCAAGGTGATCTTTCTAA	18	Long Reads (vamos)	16bp+	2	2	0
chr8:131146284:TTTTATTTTATT	12	Long Reads (vamos)	7-15bp	3	2.58252427184466	0.245573957738435
chr8:13115264:GTAAAAATGTACTTT	15	Long Reads (vamos)	7-15bp	2	1.9746835443038	0.0249918857513794
chr8:131160476:ATTAATACTCCTTAATTGGATATATATATCCT	32	Long Reads (vamos)	16bp+	5	4.71681415929203	0.240518331226296
chr8:131164592:TTTTTTCTTTACTTTT	16	Long Reads (vamos)	16bp+	2	1.9875	0.0631329113924051
chr8:131169476:GGAA	4	Long Reads (vamos)	4-6bp	21	21.2480620155039	2.73485949612403
chr8:131178874:AATATGGCTATGATGTC	17	Long Reads (vamos)	16bp+	2	2	0
chr8:131187431:ATCTGTAAAATGAAACTCA	19	Long Reads (vamos)	16bp+	2	2	0
chr8:131200054:TTATATTAATTA	12	Long Reads (vamos)	7-15bp	2	2	0.0238095238095238
chr8:131202345:TGTATATATACATACACACACATATATGCACAGACATA	38	Long Reads (vamos)	16bp+	3	3.18181818181818	0.211502782931354
chr8:131204684:AAAAAAAAACAA	12	Long Reads (vamos)	7-15bp	3	3.22727272727273	0.299097848716169
chr8:131208241:TATTTATTTATT	12	Long Reads (vamos)	7-15bp	7	5.98969072164948	2.65614261168385
chr8:131215876:ATATATACATATTTATATATACACACATAA	30	Long Reads (vamos)	16bp+	27	27.0827067669173	138.470380496696
chr8:131216847:CATTTCTCAAAGCTGTGATA	20	Long Reads (vamos)	16bp+	2	2.45714285714286	14.6285714285714
chr8:131229686:AAT	3	Long Reads (vamos)	2-3bp	14	13.6991869918699	5.68745834999334
chr8:131230559:ATACATTGTATAATATAATGTATATACTAT	30	Long Reads (vamos)	16bp+	19	20.7443609022556	23.1917293233083
chr8:131237635:CTGCACCCACTGTC	14	Long Reads (vamos)	7-15bp	2	2	0
chr8:131262930:CTGTTCTACAGCCACTG	17	Long Reads (vamos)	16bp+	2	2	0
chr8:131269341:AATAA	5	Long Reads (vamos)	4-6bp	9	8.73275862068965	1.90187406296852
chr8:131274145:AAAAAAATAA	10	Long Reads (vamos)	7-15bp	3	2.58715596330275	1.00390757730207
chr8:131277501:TAATAAATTAAATGGAT	17	Long Reads (vamos)	16bp+	2	2	0
chr8:131277673:TGA	3	Long Reads (vamos)	2-3bp	13	13.2869565217391	0.837986270022883
chr8:131285635:AAAC	4	Long Reads (vamos)	4-6bp	7.5	7.57	0.570808080808081
chr8:131289007:TTGGTGTTGATCATCATAATGCATATC	27	Long Reads (vamos)	16bp+	2	2	0
chr8:131293265:ATAAATAGTTAACATG	16	Long Reads (vamos)	16bp+	2	2	0
chr8:131296963:TATCTGACAAAGGGCTAA	18	Long Reads (vamos)	16bp+	3	2.98958333333333	0.0104166666666667
chr8:131299781:CTCATGATCCAAATAC	16	Long Reads (vamos)	16bp+	2	2	0
chr8:131307:AAAGGCAACGCGTCATTTACAAAGGATCCTCAATAAGTTTGACAGCAGATAGTGCATTATAATCCATGGATGCCAGAAGAGCTTAGGAA	89	Long Reads (vamos)	16bp+	2	2	0
chr8:131308749:TTGGGGTTCTCTAAACTTTCTATATCTGTGATTTGGTGTCTCATTAATTTTGGAAAGCTCTTTGCTGTTATTACTTCAAT	80	Long Reads (vamos)	16bp+	2	1.95890410958904	0.0399543378995434
chr8:131311171:CCCCGACCTCCTATCTCTGCACCCAGATCCCTTATTTCCATG	42	Long Reads (vamos)	16bp+	4	3.95652173913043	0.064022933588151
chr8:131317279:TTTTTTTG	8	Long Reads (vamos)	7-15bp	4	4.15384615384615	0.983899821109123
chr8:131329968:AAAATTAAAAATTTTTCTTCAGC	23	Long Reads (vamos)	16bp+	2	2	0
chr8:131330411:TTCTGTAGTTTCTTATATAAC	21	Long Reads (vamos)	16bp+	2	2	0
chr8:131334882:TATACTAATATATATACATATGTTATAT	28	Long Reads (vamos)	16bp+	2	2	0
chr8:131337225:TCTTTTCTTTT	11	Long Reads (vamos)	7-15bp	3	3.2741935483871	0.298190401258851
chr8:131342163:TCTACTCTCCCT	12	Long Reads (vamos)	7-15bp	3	2.90909090909091	0.101751459549625
chr8:131342881:CTCCCAAGATGGCGGTGGGCCCA	23	Long Reads (vamos)	16bp+	3	2.6	0.3
chr8:131352010:TTTGCCTAAATTTTC	15	Long Reads (vamos)	7-15bp	2	2.42857142857143	0.247619047619048
chr8:131357732:TTTCCCATAAGGGATACTTTTAGTTAATC	29	Long Reads (vamos)	16bp+	2	2	0
chr8:131368774:TGGAACCTATAGAATTATGCTCCATGTAATTATTTGCTTATTTCTA	46	Long Reads (vamos)	16bp+	2	2	0
chr8:131377476:GATA	4	Long Reads (vamos)	4-6bp	29	28.9609375	3.23468257874016
chr8:131392238:ACACAC	6	Long Reads (vamos)	4-6bp	8	7.71212121212121	1.90122600046264
chr8:131393652:TTTATAGATAACCTTTCA	18	Long Reads (vamos)	16bp+	2	2	0
chr8:131395540:AACCCTCCATG	11	Long Reads (vamos)	7-15bp	3	3	0.0263157894736842
chr8:131403627:TATTTCTTTATTTATTTAA	19	Long Reads (vamos)	16bp+	2	1.97222222222222	0.0273865414710485
chr8:131404577:ATTCCAAATAAACCATGAC	19	Long Reads (vamos)	16bp+	2	2	0
chr8:131413228:TTTTGAAGGCCATTCATAGGCTCTTAAACTCATATTGAA	39	Long Reads (vamos)	16bp+	2	2	0
chr8:131423064:CATAATTAATATAATTAAATATATTAATCATG	32	Long Reads (vamos)	16bp+	3	3.01351351351351	0.0135135135135135
chr8:131424549:AAACAAATAGAC	12	Long Reads (vamos)	7-15bp	2	1.98571428571429	0.0142857142857143
chr8:131431889:ATC	3	Long Reads (vamos)	2-3bp	9.5	10.1637931034483	2.25989505247376
chr8:131456065:AAC	3	Long Reads (vamos)	2-3bp	10	9.81578947368421	1.10735910572892
chr8:131458545:AATTATCTTGTACTTTTGTGAT	22	Long Reads (vamos)	16bp+	2	2	0
chr8:131464063:CTATCTATGTAT	12	Long Reads (vamos)	7-15bp	3	2.6989247311828	0.212716222533894
chr8:131470734:AAACAA	6	Long Reads (vamos)	4-6bp	9	8.80916030534351	0.401761597181444
chr8:131479501:AAAGAAGAGAGAGAGGGAGAGA	22	Long Reads (vamos)	16bp+	4	3.88073394495413	0.106014271151886
chr8:131487521:TTGTAAATACACCAATCAGCACTCTGTGTCTAGCTCAAGGTTCATGAATGCACCAATCAGCGCTCTGTATCTAGCTAATCTGGTGGGAACTTGGAGAACCTTTATGTCTAGCTAAGGGATTGTAAATACACCAATCAGCACTCTGTGTCTAGCTCAAGGTTTGTAAATGCACCAATCAGCACCCTGTGTCGAGCTCAAGGT	201	Long Reads (vamos)	16bp+	2	2	0
chr8:131488010:ACCAATCAGCACCTTGTCAAAACGG	25	Long Reads (vamos)	16bp+	3	3.03030303030303	0.0296846011131725
chr8:131493554:CACACACACACA	12	Long Reads (vamos)	7-15bp	4	3.97413793103448	0.0428035982008996
chr8:131502998:AAATAAATTATTC	13	Long Reads (vamos)	7-15bp	3	2.83673469387755	0.138018093835472
chr8:131512087:TATATATATAAAGGGGAGTTA	21	Long Reads (vamos)	16bp+	2	2	0
chr8:131517602:CTCTCTTCTCTTTTCCTCTCCTCTCTTCTCCTCTCTG	37	Long Reads (vamos)	16bp+	4	3.82170542635659	0.19452519379845
chr8:1315182:ACACTCGAGAAACTCGGCAGCTTTTAAAAATAGAGCGTGTGCGAGTGCAGCGTCTCTCCAACAGTGGTCT	70	Long Reads (vamos)	16bp+	43	41.1838235294118	40.0029956427015
chr8:131528593:AAGGAAACAAAACACCCAATTGC	23	Long Reads (vamos)	16bp+	2	2	0
chr8:13153566:ACAGAGTGCTGATTGGTGCATTTACCATCCTTTAGCTAGA	40	Long Reads (vamos)	16bp+	3	3	0
chr8:13153720:ACAAGAGCACTGATTGGTGTGTTTACAAACCTTGAGCTAGACACAGGGTGGTGATTGGTGTGTTTATAATCCTTTAGCTAGACACAAAGGTTCTCCAAGTCCCCACCAGATTAGCTAG	118	Long Reads (vamos)	16bp+	4	3.97959183673469	0.0201977698295813
chr8:131540022:AGCTAAGGAGGAAG	14	Long Reads (vamos)	7-15bp	2	2	0
chr8:131553863:TATATATATATGTG	14	Long Reads (vamos)	7-15bp	15	13.7910447761194	11.0988665694086
chr8:131563481:GTGTGGTG	8	Long Reads (vamos)	7-15bp	4	4.04587155963303	0.266394835202175
chr8:131575448:AAAATTAAAATAA	13	Long Reads (vamos)	7-15bp	2	2.01923076923077	0.0190440627333831
chr8:131575795:AATCAACCTAAATGTCC	17	Long Reads (vamos)	16bp+	2	2.0126582278481	0.0126582278481013
chr8:131576851:TTTTTTT	7	Long Reads (vamos)	7-15bp	5.5	5.45522388059702	1.49798002468859
chr8:131577342:ATATATACATACACAC	16	Long Reads (vamos)	16bp+	2	2.22916666666667	0.199561403508772
chr8:13157949:AGTAGAATTCTTTGA	15	Long Reads (vamos)	7-15bp	2	2	0
chr8:131590901:ATTT	4	Long Reads (vamos)	4-6bp	12	11.6846846846847	0.836036036036036
chr8:131593:AGAA	4	Long Reads (vamos)	4-6bp	44	44.5984848484849	23.8146541753412
chr8:131598659:CTAATCCTCTAAACT	15	Long Reads (vamos)	7-15bp	2	2	0
chr8:131621758:AATA	4	Long Reads (vamos)	4-6bp	10	10.0534351145038	0.481738109219025
chr8:13162310:TTG	3	Long Reads (vamos)	2-3bp	9	8.752	1.47832258064516
chr8:131629330:TTGTT	5	Long Reads (vamos)	4-6bp	5	5.35714285714286	1.22030981067126
chr8:131632607:TTTAACTCCTAAGGACTTTTCATCACCTAAAAAG	34	Long Reads (vamos)	16bp+	2	2	0
chr8:131641174:ATA	3	Long Reads (vamos)	2-3bp	12	11.8174603174603	2.2944126984127
chr8:13164328:TCTG	4	Long Reads (vamos)	4-6bp	16	15.6439393939394	0.750115660421004
chr8:131644054:ATAAATATAA	10	Long Reads (vamos)	7-15bp	3	2.95833333333333	0.0403508771929825
chr8:131646962:AAGGAAGGAAGGAAGACAGA	20	Long Reads (vamos)	16bp+	5	4.99122807017544	0.044170159913057
chr8:131655117:TTTTA	5	Long Reads (vamos)	4-6bp	12	11.484126984127	5.91574603174603
chr8:131673996:AAAAATA	7	Long Reads (vamos)	7-15bp	4	4.09917355371901	0.106749311294766
chr8:131681507:TATA	4	Long Reads (vamos)	4-6bp	14	12.0901639344262	32.9918032786885
chr8:13171416:CTGTCACCCAGACTGGAGTG	20	Long Reads (vamos)	16bp+	2	1.97701149425287	0.0227211975407645
chr8:131731648:GAAA	4	Long Reads (vamos)	4-6bp	29	29.0384615384615	10.6109123434705
chr8:131748387:ATGG	4	Long Reads (vamos)	4-6bp	16	15.7826086956522	0.890922959572845
chr8:131751268:TTCTCAAAATATTTATGATGTATAAA	26	Long Reads (vamos)	16bp+	2	1.85714285714286	0.12406015037594
chr8:131753888:ATC	3	Long Reads (vamos)	2-3bp	13	13.4297520661157	1.78044077134986
chr8:131755471:AATAA	5	Long Reads (vamos)	4-6bp	11	10.5982905982906	3.06999705275567
chr8:131759410:AGCAGAGAAATTTGCATA	18	Long Reads (vamos)	16bp+	2	2.06666666666667	0.0628205128205128
chr8:131784544:TTCTCAGGAATAATAGGATAA	21	Long Reads (vamos)	16bp+	2	2	0
chr8:131786640:ACCAATCAGCACTCTGTAAAATAG	24	Long Reads (vamos)	16bp+	6	5.66666666666667	0.259587020648968
chr8:131787046:CTTTAAGAGCTGTAACACTCACTGCAAAGGTCTGCGGCTTCACTCCTGAAGTCAGCAAGACCACGAACCCACCAGAAGGAAGAAACGCTGGACACACCAT	100	Long Reads (vamos)	16bp+	2	2	0
chr8:131788913:TAAATGGATATTATAATCAT	20	Long Reads (vamos)	16bp+	2	2	0
chr8:131790218:ACCAAAGGATAGGCAAATGGGGCTTTACTCCTTTTAGAAACAATCCTTACCTAGAGAGCAAATGGTCAAACTTTGCACCCAACAGATCTAAGTTTAAAGTCCAGCTCTACTAAATGAC	118	Long Reads (vamos)	16bp+	2	2	0
chr8:131792568:AAGGAAGGCGGCATGAGAC	19	Long Reads (vamos)	16bp+	3	2.9	0.0911392405063291
chr8:131795889:GATA	4	Long Reads (vamos)	4-6bp	24	24.344	2.08232258064516
chr8:131795989:GATG	4	Long Reads (vamos)	4-6bp	12	12.0480769230769	0.531646751306945
chr8:131796813:ATAGATGGATGCATGG	16	Long Reads (vamos)	16bp+	4	4	0.0481927710843374
chr8:131802907:CTTAGTACTATGTACTGTAATTGTACATATA	31	Long Reads (vamos)	16bp+	3	2.61111111111111	0.2398753894081
chr8:13180459:AAAGGTTAATTATTATAAAT	20	Long Reads (vamos)	16bp+	2	2	0
chr8:131804958:TTTTG	5	Long Reads (vamos)	4-6bp	9	9.15503875968992	2.03827519379845
chr8:13181310:TTTCTTT	7	Long Reads (vamos)	7-15bp	5	4.82442748091603	1.06893716970053
chr8:131813213:AATATTACAGTATACAGA	18	Long Reads (vamos)	16bp+	2	2	0
chr8:131817242:ATCATCTAATCCATTT	16	Long Reads (vamos)	16bp+	2	2	0
chr8:131821896:CACTCCTTTTTAATTAT	17	Long Reads (vamos)	16bp+	2	2	0
chr8:131825818:TTTTTG	6	Long Reads (vamos)	4-6bp	6	6.15447154471545	0.21364787418366
chr8:131831762:AAAAAGAAAAAAAG	14	Long Reads (vamos)	7-15bp	3	2.92079207920792	0.0936633663366337
chr8:13185288:TTTG	4	Long Reads (vamos)	4-6bp	9	9.37704918032787	1.19550196450345
chr8:131862398:GGACTTGGACTTGCTGCCCCAGGACCTTTGCTT	33	Long Reads (vamos)	16bp+	3	3.19791666666667	0.160416666666667
chr8:131865396:TAGGGCCCTCATGATGGGAT	20	Long Reads (vamos)	16bp+	2	2	0
chr8:13186986:CAGAACAGCAAATATT	16	Long Reads (vamos)	16bp+	2	1.98717948717949	0.0128205128205128
chr8:131873632:ATGTTTTATTTTT	13	Long Reads (vamos)	7-15bp	3	3	0
chr8:131876105:TGACTGCAGCCCCAGCCCACATC	23	Long Reads (vamos)	16bp+	2	1.98611111111111	0.0420579029733959
chr8:131882266:TCTCCTGGATAA	12	Long Reads (vamos)	7-15bp	2	1.98571428571429	0.0142857142857143
chr8:131883044:TGCAGGACAGCAAATAT	17	Long Reads (vamos)	16bp+	3	3	0.0476190476190476
chr8:131889364:ATGA	4	Long Reads (vamos)	4-6bp	8	7.72477064220184	0.886510363574584
chr8:131895735:GAATGCACAAGTATT	15	Long Reads (vamos)	7-15bp	2	2	0
chr8:131912702:TTCAACATTTTATAA	15	Long Reads (vamos)	7-15bp	2	2.01111111111111	0.0111111111111111
chr8:131914713:ATTGTTGTAGTACTATTGT	19	Long Reads (vamos)	16bp+	2	2	0
chr8:13191926:ATT	3	Long Reads (vamos)	2-3bp	14	14.3410852713178	1.9608769379845
chr8:131923986:ACTTAGTATCAGAG	14	Long Reads (vamos)	7-15bp	2	2	0
chr8:131925049:CTTAGTCTTAGTTCCTTAGTCTAACCTCTGGTTT	34	Long Reads (vamos)	16bp+	2	2	0
chr8:131936532:TCTCTGTCTCTCT	13	Long Reads (vamos)	7-15bp	2	2.01234567901235	0.0123456790123457
chr8:131952133:ACC	3	Long Reads (vamos)	2-3bp	8	7.92079207920792	0.613663366336634
chr8:131954614:AAATATTTAATATAAATAATAAATT	25	Long Reads (vamos)	16bp+	3	3	0
chr8:131975386:TTTTTCCTTCTTTTT	15	Long Reads (vamos)	7-15bp	3	3.34645669291339	0.593300837395326
chr8:131988153:TTTTCTCTGTGAACTATATA	20	Long Reads (vamos)	16bp+	2	1.98571428571429	0.0142857142857143
chr8:13199613:TATATAAAATAGTTCC	16	Long Reads (vamos)	16bp+	3	3.01111111111111	0.0111111111111111
chr8:131998641:ATTATTTCTTCTAAAAATG	19	Long Reads (vamos)	16bp+	2	2	0
chr8:132008895:TGGGTGTGATTTACA	15	Long Reads (vamos)	7-15bp	2	2.01075268817204	0.010752688172043
chr8:132021646:TGATATAGAACAAAGAGGAGAT	22	Long Reads (vamos)	16bp+	2	1.98837209302326	0.0116279069767442
chr8:132022981:TGTCTCTGCT	10	Long Reads (vamos)	7-15bp	2	2.19047619047619	0.156052782558807
chr8:132023596:GAACCACAGATGTGACAG	18	Long Reads (vamos)	16bp+	2	2	0
chr8:132028498:AAGA	4	Long Reads (vamos)	4-6bp	112	112.735294117647	44.5812636165577
chr8:132059022:TCTCTCCCTCCCTCCCTTCTACCC	24	Long Reads (vamos)	16bp+	3	2.6605504587156	0.226299694189602
chr8:132059212:CCCTCCTTCTCTTTCTCCCT	20	Long Reads (vamos)	16bp+	2	2.01149425287356	0.0347500668270516
chr8:132060671:CTCAAGAGCATAACTGAGATTGTTATTATG	30	Long Reads (vamos)	16bp+	2	2	0
chr8:132070467:GATCCTCTGCCAT	13	Long Reads (vamos)	7-15bp	2	1.98571428571429	0.0142857142857143
chr8:132074924:ATAGATATAGATATGGATATAGACACCAAT	30	Long Reads (vamos)	16bp+	3	3.15596330275229	0.151376146788991
chr8:132078807:AATGAATGAATTCTGATGACTG	22	Long Reads (vamos)	16bp+	2	1.98666666666667	0.0133333333333333
chr8:132084806:GGATTGGGGCACAGAGATAAGA	22	Long Reads (vamos)	16bp+	2	2	0
chr8:132084906:TGCCGCTAAGGGTGAAGGAGAAGGGGTTGAGGGGTATTTGCCCCTGCCCCAGGAAAG	57	Long Reads (vamos)	16bp+	2	2	0
chr8:132095909:ACAAACAAAAAAGTAAT	17	Long Reads (vamos)	16bp+	2	1.98648648648649	0.0135135135135135
chr8:132103618:AAAT	4	Long Reads (vamos)	4-6bp	6	6.03191489361702	0.568862960420956
chr8:13211295:TGTGCTACTTTGCCTAGGGGTAGCCCTGCTCTGTCTATGGAACACCGTTTTGCTGTACACTG	62	Long Reads (vamos)	16bp+	2	2	0
chr8:132113687:TTTTAAACTTTTCT	14	Long Reads (vamos)	7-15bp	3	3	0
chr8:132123280:GAGGGCAGAGAGGTG	15	Long Reads (vamos)	7-15bp	2	2.00952380952381	0.00952380952380952
chr8:1321275:TGTCTCTGCATGTGTGCATGCATCCA	26	Long Reads (vamos)	16bp+	3	2.95833333333333	0.0404929577464789
chr8:132134495:AGAGG	5	Long Reads (vamos)	4-6bp	17	16.5149253731343	1.51481315228369
chr8:1321380:TGCGTCTCTGCATGTGTGCGTGCATCC	27	Long Reads (vamos)	16bp+	3	2.98924731182796	0.010752688172043
chr8:132140476:CAGAAGCCAGCAAACAACA	19	Long Reads (vamos)	16bp+	2	1.98717948717949	0.0128205128205128
chr8:132145600:TTCTGTCTCTAGTGAGCTTATGATAAAGTCGAGAAGAC	38	Long Reads (vamos)	16bp+	2	2	0
chr8:132146746:CCTGGCTAATTTTTGTATTTTTAGTAGAAACAGGGTTTTGCCATGTTGGCCAGATTAGTTTCAAAC	66	Long Reads (vamos)	16bp+	2	2	0
chr8:132147562:AATGGATGGATGAAGATGGGTGCATGGATGATAGATG	37	Long Reads (vamos)	16bp+	3	3	0
chr8:132150964:ATAAAAAATAATTATTGGT	19	Long Reads (vamos)	16bp+	2	2	0
chr8:132159820:TCCA	4	Long Reads (vamos)	4-6bp	19	18.9652173913043	0.297025171624714
chr8:132161631:AAAAAG	6	Long Reads (vamos)	4-6bp	8	7.96875	0.550196850393701
chr8:132186659:ACCAAGTATGAATATTGT	18	Long Reads (vamos)	16bp+	2	2	0
chr8:132187616:GATGATAGTGGTGGTGGTGGTGGTGATTATGATGGTTGT	39	Long Reads (vamos)	16bp+	9	8.68253968253968	0.426412698412698
chr8:13218781:ATATAATTATAATATGAATATAATT	25	Long Reads (vamos)	16bp+	33	30.9262295081967	26.3002980625931
chr8:132191527:ATATATATAATATATGGATGG	21	Long Reads (vamos)	16bp+	6	6.09433962264151	0.505300988319856
chr8:132216202:ATGACAACAGCAACAGCAACT	21	Long Reads (vamos)	16bp+	2	1.98666666666667	0.0133333333333333
chr8:13221680:TGTGTGTGTATA	12	Long Reads (vamos)	7-15bp	4	3.98412698412698	0.255746031746032
chr8:132223150:GAAAGGAAGGAAGGAGGGAA	20	Long Reads (vamos)	16bp+	4	3.5047619047619	0.271611721611722
chr8:132237248:ATG	3	Long Reads (vamos)	2-3bp	20	19.8879310344828	0.622113943028486
chr8:1322383:TCCATGGAAATGTGTGCGCCCACCTGGCGTGCTGTCTCCTGCCTCTGTGATTTCACGTGTATTGT	65	Long Reads (vamos)	16bp+	5	4.92857142857143	0.24120082815735
chr8:132248978:TTCTGAAAGATGGTGTGTCCGGAGTTTGTTCC	32	Long Reads (vamos)	16bp+	2	2	0
chr8:132249281:GATTGGTCTGTTTTACAGAGAGCT	24	Long Reads (vamos)	16bp+	3	3.22	0.173333333333333
chr8:132249414:AGCTAGACACAGAGCACTGATAAGTGCATTTACAAACCTTG	41	Long Reads (vamos)	16bp+	3	2.98591549295775	0.0140845070422535
chr8:132252631:TGCTGATTGGTCCATTTTACAGAGTGCTGATTGGCCCATTTACAATCCTTTAGCTACACACAGAG	65	Long Reads (vamos)	16bp+	2	2	0
chr8:132260743:ACTCCATCCATCC	13	Long Reads (vamos)	7-15bp	4	3.98795180722892	0.0120481927710843
chr8:132260815:TCCATCCA	8	Long Reads (vamos)	7-15bp	9	8.69306930693069	0.274851485148515
chr8:132279825:TATATATGCGTGTGTGTG	18	Long Reads (vamos)	16bp+	2	1.98076923076923	0.0190440627333831
chr8:132281469:TATGTATACATGGAATA	17	Long Reads (vamos)	16bp+	3	2.96428571428571	0.0589500860585198
chr8:132281528:TGTGTGTGTATA	12	Long Reads (vamos)	7-15bp	2	1.94666666666667	0.0781981981981982
chr8:132286812:TTTTCACAGGAATGGATTAG	20	Long Reads (vamos)	16bp+	2	2	0
chr8:13229618:GAAAGAGAGAGAGAGA	16	Long Reads (vamos)	16bp+	4	3.71653543307087	0.268216472940882
chr8:132298918:AAAAAAAATTACTCACTT	18	Long Reads (vamos)	16bp+	2	2	0
chr8:132303560:TATATATATATATATATGGTGTA	23	Long Reads (vamos)	16bp+	7	7.05185185185185	1.31818684355998
chr8:132303698:ACACACACATATATAT	16	Long Reads (vamos)	16bp+	2	2.01086956521739	0.0328475871954133
chr8:13230576:TTTTTTC	7	Long Reads (vamos)	7-15bp	6	6.26470588235294	1.04052287581699
chr8:132305874:TTTTG	5	Long Reads (vamos)	4-6bp	9	8.734375	0.40132874015748
chr8:132309225:ATACTCCTTAATA	13	Long Reads (vamos)	7-15bp	2	1.96703296703297	0.0322344322344322
chr8:132310624:GGCACCACAGGT	12	Long Reads (vamos)	7-15bp	2	1.95833333333333	0.0404929577464789
chr8:132326849:TACTCATT	8	Long Reads (vamos)	7-15bp	3	3.04938271604938	0.0475308641975309
chr8:132333001:GGAT	4	Long Reads (vamos)	4-6bp	15.5	15.5245901639344	0.714266359571874
chr8:132334993:CTTC	4	Long Reads (vamos)	4-6bp	9	9.09917355371901	1.30674931129477
chr8:132345806:ATGATGAAATGGTGATGATGGTGAGGAGGATGGAATGGTGATGATGATGATGATGACTTAATGGTAATAACGTG	74	Long Reads (vamos)	16bp+	4	4.03370786516854	0.0329417773237998
chr8:132346099:ATGGTGACAATCATGGT	17	Long Reads (vamos)	16bp+	2	2	0
chr8:132353295:GAAGG	5	Long Reads (vamos)	4-6bp	10	9.62406015037594	0.796992481203007
chr8:132353814:AAAC	4	Long Reads (vamos)	4-6bp	8	7.9504132231405	0.447520661157025
chr8:132357007:AAC	3	Long Reads (vamos)	2-3bp	10	10.4322033898305	1.15348399246704
chr8:132364664:ATGG	4	Long Reads (vamos)	4-6bp	28	27.8372093023256	3.34047965116279
chr8:13237336:TATATACACACACACACG	18	Long Reads (vamos)	16bp+	2	1.96969696969697	0.0296846011131725
chr8:132387942:GAA	3	Long Reads (vamos)	2-3bp	45	44.8167938931298	8.25848502642396
chr8:132406523:CACACACACAGA	12	Long Reads (vamos)	7-15bp	4	4.18803418803419	0.240200412614206
chr8:132414300:CAGGGAAGCC	10	Long Reads (vamos)	7-15bp	3	2.51960784313725	0.252086973403223
chr8:132417678:CATT	4	Long Reads (vamos)	4-6bp	7	6.82222222222222	0.350062421972534
chr8:132422108:GATTTCACCTCCAAACTGGCT	21	Long Reads (vamos)	16bp+	2	2	0
chr8:132433185:TCAACCCCACTCATCTGGATCATTAGCCCCTCCCAGT	37	Long Reads (vamos)	16bp+	2	2	0
chr8:132433592:AAAAATAAACTAATAGGCTGGGCACGGTGGCTCACACCTGTAATCCCAGCATTTTGGGAGGCCAAGGCAGGCGGATCACCTGAGATCAGGAGTTCGAGACCAGCCTGGCCAACATGGCAAAAACCCATCTCTACTAAAAGTACCAAAATTAGCTGGATGTGGTGGTGCACACCTGTAATTCCAGCTACTCAGGAGACTGAGACAGGAGAATCACTTGAACCCAGGAGGCGGAGGTTGCAGTGAGCCAAGGTCGTGCCACGGCACTCCAGCCTGAGTGACAGAGCAAGACTCCATCTCAAAACTAAGTAAATAAATAAAATA	321	Long Reads (vamos)	16bp+	2	2	0
chr8:132437277:AAAAAATAAAAAAAAT	16	Long Reads (vamos)	16bp+	3	3.20161290322581	0.243574613165486
chr8:132438113:ATTATAAGGTGATTCTTCTTATGAGAAATACATTCAGGAAAATTTGCTTTCT	52	Long Reads (vamos)	16bp+	2	1.98571428571429	0.0142857142857143
chr8:132441553:CAAA	4	Long Reads (vamos)	4-6bp	13	12.6861313868613	1.27576212966939
chr8:132450135:GGGTGGCCACTGCTGGCTG	19	Long Reads (vamos)	16bp+	2	2.02380952380952	0.0476190476190476
chr8:132450216:TGCTGATTGGTCCATTTTACAGAG	24	Long Reads (vamos)	16bp+	3	2.98611111111111	0.0138888888888889
chr8:132462168:ATTT	4	Long Reads (vamos)	4-6bp	10	10.4695652173913	0.900381388253242
chr8:132481541:TCCCTCT	7	Long Reads (vamos)	7-15bp	4	4.32038834951456	0.455168475157053
chr8:13248376:AGAAAGACTCTCTGACTCTG	20	Long Reads (vamos)	16bp+	2	1.79761904761905	0.163367756741251
chr8:132489209:GTCTCTATCTCAATCT	16	Long Reads (vamos)	16bp+	3	3	0
chr8:13248939:ACTCCCTAACCTCAGAGGGGTATTTTACTCATT	33	Long Reads (vamos)	16bp+	2	2	0
chr8:132496217:ATGTGTGTGCAGTGAG	16	Long Reads (vamos)	16bp+	3	2.86666666666667	0.11685393258427
chr8:132497644:TTTT	4	Long Reads (vamos)	4-6bp	15	15.3582089552239	6.00605992593424
chr8:132513838:TTG	3	Long Reads (vamos)	2-3bp	11	11.0645161290323	0.760031471282455
chr8:132533227:GATGGCAGAGGTGGAAGAAACTCTGTACAAATAGGGACCCACACAGTTCTAACCTGTCTTTTTCTAGTATCAACTA	76	Long Reads (vamos)	16bp+	2	2	0
chr8:132542312:AGGTAGCAGTGAGCCAA	17	Long Reads (vamos)	16bp+	2	2	0
chr8:132545301:AAACTTTGGGACATGGATATTGATAGTTCCTTGAGGGATACAAGTGGGCGTGAAGAAC	58	Long Reads (vamos)	16bp+	4	5.08695652173913	2.08009153318078
chr8:132546134:CATCACCAC	9	Long Reads (vamos)	7-15bp	5	5.10909090909091	0.208173477898249
chr8:132546942:GGGACAGAACAGTTCC	16	Long Reads (vamos)	16bp+	2	2	0
chr8:13254808:AAAATATTTAGTTTAAC	17	Long Reads (vamos)	16bp+	2	2	0
chr8:132549473:AG	2	Long Reads (vamos)	2-3bp	77	76.2666666666667	25.9731343283582
chr8:132549670:GGGAA	5	Long Reads (vamos)	4-6bp	14	13.4626865671642	0.882055885983616
chr8:132558072:TTTTTT	6	Long Reads (vamos)	4-6bp	7	6.89147286821705	0.31625484496124
chr8:132571537:AGGGAAGAAGGAGAGA	16	Long Reads (vamos)	16bp+	4	3.94186046511628	0.102462380300958
chr8:132573091:AGATAT	6	Long Reads (vamos)	4-6bp	10	9.9349593495935	0.372784219645475
chr8:132587348:CCAACATTCATAATAACACTGAAATTCATCTTAATG	36	Long Reads (vamos)	16bp+	2	2.06756756756757	0.0638652350981118
chr8:132593320:ATAT	4	Long Reads (vamos)	4-6bp	13	12.888	2.14864516129032
chr8:132595237:TTCCAGAACCTTATAGGAATCTCCTGTG	28	Long Reads (vamos)	16bp+	3	2.97260273972603	0.0270167427701674
chr8:13259635:TGTAGACTTGTTTCATCTGAGAAA	24	Long Reads (vamos)	16bp+	2	1.98648648648649	0.0135135135135135
chr8:132605648:TACAGCAGGAACAGGAGATTTAGAA	25	Long Reads (vamos)	16bp+	2	1.98648648648649	0.0135135135135135
chr8:132606553:ATGTAGCCTCTACCTCCCAGGTTCA	25	Long Reads (vamos)	16bp+	2	1.98666666666667	0.0133333333333333
chr8:132625812:AGTAGATCTGAAG	13	Long Reads (vamos)	7-15bp	2	1.98863636363636	0.0113636363636364
chr8:132629336:CTTTTTTTTTTT	12	Long Reads (vamos)	7-15bp	2	2.07874015748031	0.104861892263467
chr8:13264052:TTTA	4	Long Reads (vamos)	4-6bp	11	10.0173913043478	3.08741418764302
chr8:1326450:CCTGTCTTTCAGGACATGGCACGCACTCGGTCTCAGTCCGGGCTTGTCACTCAGGACACGGCGCGTGCTCGGTCTC	76	Long Reads (vamos)	16bp+	3	3.02564102564103	0.0512820512820513
chr8:132645155:GCAACATTTGCTGTTCT	17	Long Reads (vamos)	16bp+	2	1.9875	0.0125
chr8:132647278:AACCAATGAGAAAAAAGA	18	Long Reads (vamos)	16bp+	3	2.88888888888889	0.0997732426303855
chr8:132649008:ACTTTTTTATGGA	13	Long Reads (vamos)	7-15bp	2	1.94520547945205	0.0525114155251142
chr8:132650514:AATAAAAAATAAA	13	Long Reads (vamos)	7-15bp	2	1.98571428571429	0.0142857142857143
chr8:13266821:CTGATAATAACATTAGAAGGC	21	Long Reads (vamos)	16bp+	2	2	0
chr8:13266907:GTCTTCCTCATCTTCATTGGTTTACCAACCCATTTGTCCAGCCATGAGCTGCACATGAGTTG	62	Long Reads (vamos)	16bp+	2	2	0
chr8:132673995:AGGAGG	6	Long Reads (vamos)	4-6bp	34	34.8307692307692	21.1804412641622
chr8:132677104:CGCTGACACTGACA	14	Long Reads (vamos)	7-15bp	3	2.96842105263158	0.0521836506159015
chr8:132704620:ACATATATATTACATATGTC	20	Long Reads (vamos)	16bp+	3	2.80232558139535	0.16046511627907
chr8:132709903:ATATATATATAC	12	Long Reads (vamos)	7-15bp	2	1.95833333333333	0.0404929577464789
chr8:132712825:TTTTTCT	7	Long Reads (vamos)	7-15bp	5	4.58778625954198	0.398003523194363
chr8:132716036:GAGGGAGCCCGGAACTG	17	Long Reads (vamos)	16bp+	2	2.38888888888889	0.2398753894081
chr8:132718239:AAAATACAATGAATAGCATTTTTT	24	Long Reads (vamos)	16bp+	2	2.01063829787234	0.0106382978723404
chr8:132721528:TTTTCTTTTTCT	12	Long Reads (vamos)	7-15bp	3	3.096	0.361677419354839
chr8:132725014:TTTTC	5	Long Reads (vamos)	4-6bp	10	9.81954887218045	1.81567555251766
chr8:13272872:CAAAACAAAAAA	12	Long Reads (vamos)	7-15bp	2	2.16822429906542	0.254452477517193
chr8:132739304:TGTTTT	6	Long Reads (vamos)	4-6bp	4	4.07407407407407	0.144444444444444
chr8:132746338:ATATATATACAT	12	Long Reads (vamos)	7-15bp	5	7.5	17.9573643410853
chr8:132752790:GAAG	4	Long Reads (vamos)	4-6bp	24	23.970802919708	3.23443537999141
chr8:132753862:TCCCTTCCTTTTCTGT	16	Long Reads (vamos)	16bp+	2	2.02222222222222	0.0219725343320849
chr8:132765761:TTA	3	Long Reads (vamos)	2-3bp	13	12.7678571428571	0.648326898326898
chr8:132771507:CTGAGTAACACATAAA	16	Long Reads (vamos)	16bp+	2	2	0
chr8:132774296:ATAACAAATATCCACTAGAGACTGTCTTATTTATATCTTTTCT	43	Long Reads (vamos)	16bp+	2	2	0
chr8:132781482:GCTCACTGCAACCTCC	16	Long Reads (vamos)	16bp+	2	2	0
chr8:132792570:GCCTTTCTTTAAAGCGGCTTCTTACGCCTGCAGACATTCCC	41	Long Reads (vamos)	16bp+	2	2	0
chr8:132804299:TTTTGTTTGAGATTTTTTC	19	Long Reads (vamos)	16bp+	2	2	0
chr8:132807146:TACACATATACATATATCATATATG	25	Long Reads (vamos)	16bp+	3	2.56481481481481	0.24809622706819
chr8:132821217:TTACATAGATAC	12	Long Reads (vamos)	7-15bp	2	2	0
chr8:132825540:TGTTGCACTCTGGCCTTTAAT	21	Long Reads (vamos)	16bp+	2	2.00990099009901	0.0099009900990099
chr8:132838629:AAAAAAGTCAC	11	Long Reads (vamos)	7-15bp	3	2.96703296703297	0.0544566544566545
chr8:1328484:TGTTTTTT	8	Long Reads (vamos)	7-15bp	5	4.52	0.638709677419355
chr8:132849026:CACACTGTTCCATCCATTG	19	Long Reads (vamos)	16bp+	2	2.0375	0.0365506329113924
chr8:132855783:TATTTTCTAA	10	Long Reads (vamos)	7-15bp	3	2.99056603773585	0.00943396226415094
chr8:132859118:GCATCTTATATTTATTACTTCATTTATAATTACATCATCCTATGAAGTTGGGCACTAACA	60	Long Reads (vamos)	16bp+	2	2	0
chr8:132868340:CCACTGTCATTTGGAGGTGCCTGCCTTTCAGTT	33	Long Reads (vamos)	16bp+	2	2	0
chr8:132877129:TTATT	5	Long Reads (vamos)	4-6bp	5	5.06756756756757	0.0638652350981118
chr8:132878610:AAAAAAAAAAC	11	Long Reads (vamos)	7-15bp	2	2.24409448818898	0.201849768778903
chr8:132892213:ATCC	4	Long Reads (vamos)	4-6bp	13	12.8916666666667	0.433543417366947
chr8:132892665:TGTGTGCTGTGGTGGGTGTTTATGTA	26	Long Reads (vamos)	16bp+	2	1.98780487804878	0.0121951219512195
chr8:132914936:TATGTGTGTGGTGTGTAT	18	Long Reads (vamos)	16bp+	4	3.74489795918367	0.212602566799916
chr8:13291622:AGTGACATAGACAGTAATAAATATAAATAAGGTAAAT	37	Long Reads (vamos)	16bp+	2	2	0
chr8:132916950:TTCC	4	Long Reads (vamos)	4-6bp	38	38.1068702290076	7.78849089841456
chr8:132933163:TGGGGGGTGTATT	13	Long Reads (vamos)	7-15bp	3	3.17525773195876	3.39604810996564
chr8:132933204:GGTGTGTGTATTTGAA	16	Long Reads (vamos)	16bp+	2	1.98765432098765	0.0123456790123457
chr8:132937467:CTCGGCTCTCTCTAATCTATGACCAGGGTCA	31	Long Reads (vamos)	16bp+	3	2.98876404494382	0.0112359550561798
chr8:132948266:GAGAGC	6	Long Reads (vamos)	4-6bp	14	13.9253731343284	1.06205813040063
chr8:132958339:TATC	4	Long Reads (vamos)	4-6bp	10	10.6893203883495	1.25547306301161
chr8:13295942:TTTTTTTTTTTT	12	Long Reads (vamos)	7-15bp	2	1.89795918367347	0.463707132337471
chr8:132962141:AGGAGGAAGAGGAGAAA	17	Long Reads (vamos)	16bp+	2	1.99	0.01
chr8:132965077:TTGTGCCAGGCATGGTTCAATGGGGAGACCCACATGGGGACTGGCCATTATACAATCATGTGAGATGAAGGCTGGGGAGGCAATATGATCTCTGAGGTCTCTGTCCTC	108	Long Reads (vamos)	16bp+	2	2	0
chr8:132966925:TCCA	4	Long Reads (vamos)	4-6bp	83	80.625	14.962037037037
chr8:132986301:TATATATATG	10	Long Reads (vamos)	7-15bp	11	10.2519083969466	1.09759248385203
chr8:133003226:GAAGGAGGGAAGAAAAGAG	19	Long Reads (vamos)	16bp+	2	1.93421052631579	0.062280701754386
chr8:133004418:TGCCTCTGTAACCTTGAATGA	21	Long Reads (vamos)	16bp+	3	2.93181818181818	0.0642633228840125
chr8:133013269:TGGATGGATAGACGGATGGATTCATGGATGCATGATTGGATAGAAGGATGGATGGATGGAAGGGTGGATGAGTGGATGGTTGGATGGATGAC	92	Long Reads (vamos)	16bp+	3	3	0
chr8:1330187:GGGACTGAGTTCTGGGTGGGAGCACCTCTTCACAGGGACTAGTTCTGGGTGGGAGCACCGCTTCGCGGGGACTGAGTTCTGGGT	84	Long Reads (vamos)	16bp+	11	10.5581395348837	0.248546511627907
chr8:13302381:AAAGGCTGTTTC	12	Long Reads (vamos)	7-15bp	2	1.8974358974359	0.119214119214119
chr8:133024306:TTTC	4	Long Reads (vamos)	4-6bp	19	19.1212121212121	4.9470275271802
chr8:133033579:TCCTGCATGAA	11	Long Reads (vamos)	7-15bp	2	2.01388888888889	0.0420579029733959
chr8:133055824:CAG	3	Long Reads (vamos)	2-3bp	9	10.6829268292683	11.0543782487005
chr8:133057762:AAAACAA	7	Long Reads (vamos)	7-15bp	4	4.05263157894737	0.898724082934609
chr8:133062618:CTGCACAGGCCTCGGGAAGCATGCGTGTGACATGCAGAGGCCGCT	45	Long Reads (vamos)	16bp+	7	7	0
chr8:13306542:TGTTTGTGTGTG	12	Long Reads (vamos)	7-15bp	3	3.14606741573034	0.2170582226762
chr8:133065768:AATAA	5	Long Reads (vamos)	4-6bp	9	9.16030534351145	0.643335290663535
chr8:133067776:AGAA	4	Long Reads (vamos)	4-6bp	43	43.7445255474453	23.8974881923572
chr8:133070001:AAAGAAAAGAAA	12	Long Reads (vamos)	7-15bp	4	4.34090909090909	0.653886190145732
chr8:133072431:GATA	4	Long Reads (vamos)	4-6bp	15	14.9115044247788	0.831384323640961
chr8:133080582:CAGGAACCACTTCACCCCTTTCC	23	Long Reads (vamos)	16bp+	2	2	0
chr8:133088245:CTC	3	Long Reads (vamos)	2-3bp	12	12.0944881889764	1.57830271216098
chr8:133090181:TTCAATAAGCCAGC	14	Long Reads (vamos)	7-15bp	2	2	0
chr8:133093119:TTTTC	5	Long Reads (vamos)	4-6bp	7	6.73880597014925	1.08164066883627
chr8:133097232:ATCCTGAGTTCCTTTGGATA	20	Long Reads (vamos)	16bp+	2	2	0
chr8:133097364:ATTGATTATTGTGGC	15	Long Reads (vamos)	7-15bp	2	2	0
chr8:133111972:GGCTGTGTTCACCCAGGAGT	20	Long Reads (vamos)	16bp+	10	9.93846153846154	0.0737030411449016
chr8:133112192:CATTGATGGAATTCTAATCA	20	Long Reads (vamos)	16bp+	2	2	0
chr8:133112545:AGGGGAAGAGAAGGTG	16	Long Reads (vamos)	16bp+	4	3.83471074380165	0.205785123966942
chr8:133116215:TCCACAGTATATTGTATTTAAC	22	Long Reads (vamos)	16bp+	2	2	0
chr8:133123437:TTCTCTCTAATGCCTCCTGT	20	Long Reads (vamos)	16bp+	2	2	0
chr8:133126792:AAAAAAAAAAAAC	13	Long Reads (vamos)	7-15bp	2	2.13793103448276	0.137331334332834
chr8:133133270:CTAGCTTTGCAGTG	14	Long Reads (vamos)	7-15bp	2	1.97183098591549	0.0277665995975855
chr8:13314179:AATATATTCATAT	13	Long Reads (vamos)	7-15bp	3	2.82417582417582	0.146520146520147
chr8:133154805:AGGGG	5	Long Reads (vamos)	4-6bp	18	17.9777777777778	1.84278606965174
chr8:133155336:TGCTGCATACTATTTTT	17	Long Reads (vamos)	16bp+	2	2	0
chr8:133156232:AAAAAAAAAGAA	12	Long Reads (vamos)	7-15bp	3	3.07874015748031	0.168353955755531
chr8:133168210:GAAGTCAGGAGTAGAACC	18	Long Reads (vamos)	16bp+	2	1.98979591836735	0.0102040816326531
chr8:133172242:ATCC	4	Long Reads (vamos)	4-6bp	16	15.8245614035088	0.499922372302438
chr8:133173880:CCAAACAAAGACAATAACAA	20	Long Reads (vamos)	16bp+	2	2	0
chr8:133174016:TTAGAGATTTTGATCT	16	Long Reads (vamos)	16bp+	3	2.6530612244898	0.228908058068588
chr8:133177674:TTCTTTCTCCTCTCCTTCTTCATCCTCCCTCTCCTC	36	Long Reads (vamos)	16bp+	2	2	0.0285714285714286
chr8:133186653:AGAGAGGGACCCTGT	15	Long Reads (vamos)	7-15bp	3	2.95762711864407	0.0409242358394901
chr8:133190559:AAAAGA	6	Long Reads (vamos)	4-6bp	12	12.4850746268657	5.31932443047918
chr8:133197091:TGG	3	Long Reads (vamos)	2-3bp	9	8.8348623853211	0.657662249405369
chr8:133201844:AAAAG	5	Long Reads (vamos)	4-6bp	5	5.18181818181818	0.882720333102012
chr8:133211232:AGTAAATCACCTC	13	Long Reads (vamos)	7-15bp	3	3	0.021978021978022
chr8:133213799:ATATACTATATATACACTATATATAGTAGTTAT	33	Long Reads (vamos)	16bp+	32	29.5294117647059	48.5917211328976
chr8:133214507:GTT	3	Long Reads (vamos)	2-3bp	11	10.7207207207207	0.766748566748567
chr8:133221783:GATGGATGAATAGATAGATGGA	22	Long Reads (vamos)	16bp+	2	2.01388888888889	0.0138888888888889
chr8:133226448:TCTTCCTTCTCCTTCTTC	18	Long Reads (vamos)	16bp+	2	2	0
chr8:133232224:AATAAACTTAGAACATTAAACACTT	25	Long Reads (vamos)	16bp+	2	2	0
chr8:133235951:AAAT	4	Long Reads (vamos)	4-6bp	8	8.16814159292035	0.355404551201011
chr8:133238956:CCCTCGCTGGTGTGCGAGCGGCTGCGGGTG	30	Long Reads (vamos)	16bp+	3	2.98319327731092	0.0166642928357784
chr8:133239725:GCACATGCTGATGGGGTA	18	Long Reads (vamos)	16bp+	2	1.98684210526316	0.0131578947368421
chr8:133242687:AAGG	4	Long Reads (vamos)	4-6bp	17	17.2105263157895	1.63716108452951
chr8:133243902:CACACACATTTACACATGCACA	22	Long Reads (vamos)	16bp+	3	2.9746835443038	0.0506329113924051
chr8:133252482:ACTCGCCAACTCCGGAGTGGGGCCTCTGTTTCCCTCGTAC	40	Long Reads (vamos)	16bp+	12	11.8880597014925	0.145269891145775
chr8:133261288:GGAGACAGGGTTTCATCACGTTGGCC	26	Long Reads (vamos)	16bp+	2	2	0
chr8:133263295:AAGGTATTAAT	11	Long Reads (vamos)	7-15bp	2	2	0
chr8:133263915:AAAAGAA	7	Long Reads (vamos)	7-15bp	5	5.17164179104478	0.744753675232858
chr8:133268863:CACACACACAACAAACA	17	Long Reads (vamos)	16bp+	3	3.01574803149606	0.0632420947381577
chr8:133273479:GATGGCAAGGATA	13	Long Reads (vamos)	7-15bp	2	1.87341772151899	0.111976630963973
chr8:133277158:TAGAGGAATCAAAATC	16	Long Reads (vamos)	16bp+	2	1.9875	0.0125
chr8:133287161:ATAAAAATGTTAAAAA	16	Long Reads (vamos)	16bp+	2	1.98684210526316	0.0131578947368421
chr8:133298868:AGTTTGGCTAAACTACAA	18	Long Reads (vamos)	16bp+	4	3.54901960784314	0.250048534265191
chr8:133301180:AATCAACAAGTAAATATTCACTGCAATCAATGACCCACCCTAAACCAATCCCCTCTTAATTCCAAGCCCCCCACTCCTGTACTGCAGCCC	90	Long Reads (vamos)	16bp+	2	2	0
chr8:133301784:TCA	3	Long Reads (vamos)	2-3bp	15	14.6528925619835	1.46184573002755
chr8:133305429:GAAG	4	Long Reads (vamos)	4-6bp	10	9.95901639344262	1.08095109063813
chr8:133305626:AGAGAGAATGATTGT	15	Long Reads (vamos)	7-15bp	2	2	0.0212765957446809
chr8:133328039:TAGGGTAGACTAGTGATGTC	20	Long Reads (vamos)	16bp+	5	5	0
chr8:133338997:TTTTCCCTTCTCCTCCAAGGCCCCAGGTAGAA	32	Long Reads (vamos)	16bp+	2	2	0
chr8:133349082:GAAAAGACATGTGTGTGT	18	Long Reads (vamos)	16bp+	2	1.98979591836735	0.0102040816326531
chr8:133356092:TTTG	4	Long Reads (vamos)	4-6bp	8	8.19298245614035	0.634994566061171
chr8:133371612:AGGAAGAGGAGGAAGAGGGAGAGAGGAGAA	30	Long Reads (vamos)	16bp+	2	2	0.0454545454545455
chr8:133372626:GCATGTGTGTGCGT	14	Long Reads (vamos)	7-15bp	6	5.6046511627907	0.459665697674419
chr8:133374467:CTCACCCACCTTCTGCT	17	Long Reads (vamos)	16bp+	10	10.248	0.752516129032258
chr8:1333820:ATCTAGCAGAGCAGGTGGAACAGAAGCTCAG	31	Long Reads (vamos)	16bp+	2	2	0
chr8:133385985:TACCCTCCTGCTTTGGGTAAGGATCCAGGCTCAG	34	Long Reads (vamos)	16bp+	3	3	0
chr8:133390034:GCAGCAG	7	Long Reads (vamos)	7-15bp	4	3.82352941176471	0.285381479324403
chr8:133395199:TTTTCTTTT	9	Long Reads (vamos)	7-15bp	3	3.41860465116279	0.526526162790698
chr8:133402634:GAACAGTGTGTGAGAAGGCA	20	Long Reads (vamos)	16bp+	44	44.2888888888889	4.0726368159204
chr8:133405228:GTTCCAGGCAGCTATATCTTTCCATATGAG	30	Long Reads (vamos)	16bp+	3	2.74074074074074	0.193838698511596
chr8:133409276:GTTTGCCATTAG	12	Long Reads (vamos)	7-15bp	2	2	0
chr8:133410105:AAAAATAAATAAA	13	Long Reads (vamos)	7-15bp	2	2	0.0227272727272727
chr8:133417619:AAAAATAAAAAA	12	Long Reads (vamos)	7-15bp	2	2.43564356435644	0.448316831683168
chr8:133421627:CCCCCAGGACTGTAAGATAATAAG	24	Long Reads (vamos)	16bp+	2	2	0
chr8:133425645:AATA	4	Long Reads (vamos)	4-6bp	9	8.55555555555556	3.2398753894081
chr8:13342754:TCTCTCTGTTTGCCTCCAACATATCCATCGGTTCTGTTTCTC	42	Long Reads (vamos)	16bp+	2	2	0
chr8:133431072:AAGGCAG	7	Long Reads (vamos)	7-15bp	4	4.21111111111111	0.190886392009988
chr8:133440131:TCTCTCTTTCTT	12	Long Reads (vamos)	7-15bp	2	1.98979591836735	0.0720597517357458
chr8:133440934:TT	2	Long Reads (vamos)	2-3bp	83	80.4782608695652	141.565217391304
chr8:133441389:TTTC	4	Long Reads (vamos)	4-6bp	41	40.4963503649635	43.6488836410477
chr8:133442560:CCTCCTCCTCCTGGAAGT	18	Long Reads (vamos)	16bp+	2	1.98958333333333	0.0104166666666667
chr8:133444828:TATATGTATGTACTTTTATCATATTTATATATTAA	35	Long Reads (vamos)	16bp+	2	2	0
chr8:133448327:CAGCACATCTGTCCCCTGGAGTCCCTGCCGAGGGCCTGCCCTGGTCTGTCCACCCCACTGAGCCTG	66	Long Reads (vamos)	16bp+	2	2	0
chr8:133469202:ATTGATTGATTG	12	Long Reads (vamos)	7-15bp	3	2.8494623655914	0.129266012155213
chr8:133471327:GTGGGGTGGACAG	13	Long Reads (vamos)	7-15bp	2	1.62637362637363	0.236630036630037
chr8:133472155:AACTC	5	Long Reads (vamos)	4-6bp	9	8.625	0.639705882352941
chr8:133475576:CCACACCCCAACTCTCAGC	19	Long Reads (vamos)	16bp+	7	6.96581196581197	0.0850279988211023
chr8:13348090:AAAC	4	Long Reads (vamos)	4-6bp	8	7.80952380952381	1.01942857142857
chr8:133482904:CAA	3	Long Reads (vamos)	2-3bp	9	8.73529411764706	0.572801397786837
chr8:133495450:AATTTCGCACTT	12	Long Reads (vamos)	7-15bp	2	1.98571428571429	0.0142857142857143
chr8:133505585:TTTCTTTTCTTTCT	14	Long Reads (vamos)	7-15bp	2	2.50833333333333	0.336064425770308
chr8:133506924:TAAA	4	Long Reads (vamos)	4-6bp	15	15.6564885496183	1.41186142102173
chr8:133509149:AATTAGCTAATAAATTAAAAT	21	Long Reads (vamos)	16bp+	2	2	0
chr8:13350968:TGAAGTAGACTTT	13	Long Reads (vamos)	7-15bp	2	2	0
chr8:133510633:TAATTAGCTAATAATTAAAA	20	Long Reads (vamos)	16bp+	2	2	0
chr8:13351566:CATAGTGTCCACAAGAACA	19	Long Reads (vamos)	16bp+	2	2	0
chr8:133517336:TTTTTTAT	8	Long Reads (vamos)	7-15bp	4	3.97709923664122	0.22254844392249
chr8:133519215:AGAAGACACTGTGATGCCA	19	Long Reads (vamos)	16bp+	2	2	0
chr8:133520763:TTTTTGTGGGTTGTTTTTTTTTTTTTTTGAGACAGTCTTGCTCTGTTGCCCAGGCTAGAGTGCAGTGGTGCAATCTTGGCTCACTGCAACCTCCGCTTCCTGGGTTCAAGCAATTTTCCTGCCTCAGCCTCCCAAGTAGCTGGGATTACAGGTGTGCACCACCACACCCAGCTAATTTTTG	181	Long Reads (vamos)	16bp+	4	4	0
chr8:133531245:ATATAGTACACACAC	15	Long Reads (vamos)	7-15bp	2	2.14545454545455	0.143786488740617
chr8:133533361:CATGGGCTCTAGTGCAGG	18	Long Reads (vamos)	16bp+	2	2	0
chr8:133534339:TATAATATATATATG	15	Long Reads (vamos)	7-15bp	2	2	0
chr8:133540693:ATATATATAGAC	12	Long Reads (vamos)	7-15bp	36	36.195652173913	13.7059663598857
chr8:133543793:CAT	3	Long Reads (vamos)	2-3bp	11	10.5688073394495	0.562351342167856
chr8:133549961:CAAAAAACAAAA	12	Long Reads (vamos)	7-15bp	3	2.68695652173913	0.216933638443936
chr8:133551458:AAAG	4	Long Reads (vamos)	4-6bp	43	41.969696969697	15.0067083044182
chr8:133555858:TTTTG	5	Long Reads (vamos)	4-6bp	11	11.0074626865672	0.66911682190551
chr8:133557740:AGGAGGCTGAGGCGGAAGAATTGCTTGAATCCAGAAGGTGGAGGTTGCAGTGAGCTC	57	Long Reads (vamos)	16bp+	2	2	0
chr8:133562794:TTCC	4	Long Reads (vamos)	4-6bp	11	10.7190082644628	2.90371900826446
chr8:13356834:TTTATTATTATTTTTTTA	18	Long Reads (vamos)	16bp+	3	2.98245614035088	0.0173886042539978
chr8:133576564:CAAAAAAAAAAAA	13	Long Reads (vamos)	7-15bp	2	2.46511627906977	0.969476744186046
chr8:133581614:TTCA	4	Long Reads (vamos)	4-6bp	9	8.77310924369748	1.78706736932061
chr8:133582278:TTTTTGTTTTG	11	Long Reads (vamos)	7-15bp	2	2.06756756756757	0.0638652350981118
chr8:133587222:CAAAAAA	7	Long Reads (vamos)	7-15bp	6	6.48175182481752	4.20738514383856
chr8:1335872:AGAGCCGGGGCTGCGCGTGGTGACGCGGGAGGCATCAGGGCCCAT	45	Long Reads (vamos)	16bp+	2	2	0
chr8:133591560:TATTGTTATTAT	12	Long Reads (vamos)	7-15bp	5	4.66086956521739	0.243630816170862
chr8:133596100:ATTT	4	Long Reads (vamos)	4-6bp	7	7.25842696629214	1.14836567926456
chr8:133598219:TTTCTCTCTCTCTCTCTCACACACGCACACATACACACACACATAACACACACAGTGGTTTTCCAGGTTTAACAGTGAATGATCTCAT	88	Long Reads (vamos)	16bp+	2	2	0
chr8:133604706:CACACACACT	10	Long Reads (vamos)	7-15bp	15	14.589552238806	1.58214566266412
chr8:133605264:TTTCAAATGGTTAATTTTATATTAACCAACTGTATAC	37	Long Reads (vamos)	16bp+	2	2	0
chr8:133605673:TTTTTGTTGTCCTTTTTTTTTTTTTTTTTTT	31	Long Reads (vamos)	16bp+	2	2.14444444444444	0.192384519350811
chr8:133607663:GTACTTTGTAACCTCCCCCACCCTTAAGAAG	31	Long Reads (vamos)	16bp+	2	1.98630136986301	0.0136986301369863
chr8:133610568:AAAACAAAAAACAAAAC	17	Long Reads (vamos)	16bp+	3	3.16666666666667	0.164658634538153
chr8:133615920:CCTCCCTT	8	Long Reads (vamos)	7-15bp	8	8.06060606060606	0.332176729123294
chr8:133617327:AAAAAAAT	8	Long Reads (vamos)	7-15bp	3	3.44339622641509	0.668194070080863
chr8:133617659:ATGTGTGTGTGC	12	Long Reads (vamos)	7-15bp	3	2.90990990990991	0.0827190827190827
chr8:133621661:ACAA	4	Long Reads (vamos)	4-6bp	7	7.08695652173913	0.475871954132824
chr8:133625011:AAAAACAAACAACAACAAA	19	Long Reads (vamos)	16bp+	2	2.10344827586207	0.140336808340016
chr8:133625346:TTTTCGTTTAAGCCAAGTTGAGTCCGGATAA	31	Long Reads (vamos)	16bp+	2	2	0
chr8:133625855:TCATTGTGTTGCAGGATATGATTGGC	26	Long Reads (vamos)	16bp+	2	2	0
chr8:133628253:ATTTGTGTATTT	12	Long Reads (vamos)	7-15bp	2	1.97674418604651	0.0465116279069767
chr8:133632681:CAAAA	5	Long Reads (vamos)	4-6bp	9	8.83333333333333	0.506361323155216
chr8:133633481:TTTTTTAA	8	Long Reads (vamos)	7-15bp	4	4.05839416058394	0.834800343495062
chr8:133641955:AAAAAGAGAAAAAG	14	Long Reads (vamos)	7-15bp	3	3.07142857142857	0.0828571428571429
chr8:133651205:TTA	3	Long Reads (vamos)	2-3bp	11	11.2333333333333	19.8946778711485
chr8:133657758:AAAAAAAAAAGGAAAAAG	18	Long Reads (vamos)	16bp+	7	7.54545454545455	2.00555170020819
chr8:133666860:AAACA	5	Long Reads (vamos)	4-6bp	7	8.28947368421053	3.25174662319516
chr8:133672286:CAGCAGTGTGAAAA	14	Long Reads (vamos)	7-15bp	2	1.98876404494382	0.0112359550561798
chr8:133675489:CAAAAA	6	Long Reads (vamos)	4-6bp	5	4.90721649484536	0.355884879725086
chr8:133676346:AAAC	4	Long Reads (vamos)	4-6bp	9	8.62903225806452	3.38971938106478
chr8:133676928:AAAATACATGAGATG	15	Long Reads (vamos)	7-15bp	2	1.98795180722892	0.0120481927710843
chr8:133680674:TTA	3	Long Reads (vamos)	2-3bp	11	10.77	0.623333333333333
chr8:133681792:AAAAC	5	Long Reads (vamos)	4-6bp	5	4.9746835443038	0.127555988315482
chr8:133699081:AAAAATAAAATAAACT	16	Long Reads (vamos)	16bp+	2	2	0
chr8:133704601:GTGTGTGTATATGTGGTGTGA	21	Long Reads (vamos)	16bp+	2	1.87209302325581	0.112859097127223
chr8:133712365:GCCCGGCTAATTGTTTGTATTTTTAGTAGAGACAGTGTTTCGCTATGTTG	50	Long Reads (vamos)	16bp+	2	2	0
chr8:133736186:TCTTTCCTCTCTCTTTTT	18	Long Reads (vamos)	16bp+	8	7.46456692913386	0.409448818897638
chr8:133737297:CTGACCTGCTCTTTCCACCAT	21	Long Reads (vamos)	16bp+	44	44.1190476190476	0.745714285714286
chr8:133738678:TTTATTTCTTTTA	13	Long Reads (vamos)	7-15bp	3	2.87128712871287	0.313267326732673
chr8:133756841:CCCTCT	6	Long Reads (vamos)	4-6bp	18	18.0073529411765	1.31105664488017
chr8:133757306:GCCTGGCCAGCCGCCCCGTCTGGGAGGGAGGTGGGGGGGTCAGCCCCCCGCCCAGCCAGCCGCCCTGTCTGGGAGGTGAGGGGCGCCTCTGCCCGGCCGCCCCTACTGGGAAGTGAGGAGCCCCTCTGCCCGGCCAGCCGCCCCGTCCGGGAGGGAGGTGAGGGGGTCAGCCCCCCGCCCAGCCAGCCGCCCTGTCTGGGAGGTGAGGGGCGCCTCCGCCAGGCCAGCCGCCCCGTCCGGGAGGGAGGTGGGGGGGTCAGCCCCCCGCCCGGCCAGCCGCCCTGTCCGGGAGGGAGGTGGGGGGGTCAGCCCCCT	315	Long Reads (vamos)	16bp+	4	3.67	0.304141414141414
chr8:133759042:AAAAACAAACAAACAAAAA	19	Long Reads (vamos)	16bp+	2	2	0
chr8:133761420:TGTT	4	Long Reads (vamos)	4-6bp	6	6.08641975308642	0.204938271604938
chr8:133775631:TCATGCAACCTTGAACTCCT	20	Long Reads (vamos)	16bp+	2	2	0
chr8:13377639:ATTTTCATAACATTACAAGTCATGAAACGTCT	32	Long Reads (vamos)	16bp+	2	2	0
chr8:13378650:TTACATGTTCTTTTG	15	Long Reads (vamos)	7-15bp	2	2	0
chr8:133788040:TCTCTCTCTC	10	Long Reads (vamos)	7-15bp	4	3.95652173913043	0.252479023646072
chr8:133793217:AGAAAAAAAAAAAGAA	16	Long Reads (vamos)	16bp+	3	2.93939393939394	0.316909553550775
chr8:133805032:TGA	3	Long Reads (vamos)	2-3bp	12	11.8333333333333	0.617994100294985
chr8:133805358:CTGGGACAGCCAGGAGCCGTGG	22	Long Reads (vamos)	16bp+	2	2.0379746835443	0.0370009737098345
chr8:133807305:TTA	3	Long Reads (vamos)	2-3bp	16	15.859375	1.6808562992126
chr8:133808173:AAGGAAGGTCAGCGGAAA	18	Long Reads (vamos)	16bp+	2	2.01234567901235	0.0123456790123457
chr8:133808344:TGCACACGTGCATGTGTACATGTGTGTGCATGCCTGTGTGCGCTCATG	48	Long Reads (vamos)	16bp+	4	3.98130841121495	0.0185152530417916
chr8:133811997:AAAAAAAAAC	10	Long Reads (vamos)	7-15bp	5	4.85820895522388	0.588766692851532
chr8:133813846:AGCTATATACTAAAAG	16	Long Reads (vamos)	16bp+	2	2	0
chr8:133814462:TCTTCAAAGCCATTT	15	Long Reads (vamos)	7-15bp	2	2	0
chr8:133820768:TAT	3	Long Reads (vamos)	2-3bp	10	9.92	2.44516129032258
chr8:133821359:GCATGTGTGTGCATGTGT	18	Long Reads (vamos)	16bp+	4	3.97520661157025	0.0743801652892562
chr8:133829772:ACACGCAC	8	Long Reads (vamos)	7-15bp	8	8.07462686567164	0.76130625070138
chr8:133835919:TCTTT	5	Long Reads (vamos)	4-6bp	7	7.05263157894737	1.27751196172249
chr8:133843189:GCCTCGGCCTCTCAAAGTGCTGGGATTACAGGCGTGGGCCACCGCACCCGGCCAATTTTTGTAGTCTTAATAGAGACAGGGTTTCACCATGTTGTCCAGGCTGGTCTCGAACTCCTGACCTCAGGTGATCTGCCC	135	Long Reads (vamos)	16bp+	2	2	0
chr8:133850610:TTGCCTCAGGGCTCTTTCCCA	21	Long Reads (vamos)	16bp+	2	2	0
chr8:133860405:CCTC	4	Long Reads (vamos)	4-6bp	15	15.8	18.6985074626866
chr8:1338792:GTCAGGACCTGGCAGGGAATGCAGTGACCTCAGTGAGGC	39	Long Reads (vamos)	16bp+	17	16.6466165413534	0.91205285942128
chr8:133884298:AGGA	4	Long Reads (vamos)	4-6bp	33	33.3769230769231	12.3296958855098
chr8:133887420:TGAA	4	Long Reads (vamos)	4-6bp	6	6.06410256410256	0.112720612720613
chr8:133889554:AGAGAGAAAGAGAGAGAG	18	Long Reads (vamos)	16bp+	2	1.94736842105263	0.0503919372900336
chr8:133891172:TCTT	4	Long Reads (vamos)	4-6bp	36	37.043795620438	24.4098325461571
chr8:133893085:GAAAG	5	Long Reads (vamos)	4-6bp	28	27.6444444444444	2.24577114427861
chr8:133893272:GAAA	4	Long Reads (vamos)	4-6bp	19	19.3059701492537	2.52973852541802
chr8:133896500:TTTTCCTCTCTTTCT	15	Long Reads (vamos)	7-15bp	2	1.96875	0.0726973684210526
chr8:133896890:TTTCTATATTCACACA	16	Long Reads (vamos)	16bp+	2	1.98863636363636	0.0113636363636364
chr8:133899234:TGGTCACATCTCATCCACCTTTGTACCTCTAGCAGCTAGCGCAG	44	Long Reads (vamos)	16bp+	2	1.99056603773585	0.00943396226415094
chr8:133902964:AAAACCAAACAAA	13	Long Reads (vamos)	7-15bp	2	2	0
chr8:133909844:TAGCAGTGGCAGCAGTGG	18	Long Reads (vamos)	16bp+	2	2	0
chr8:13390985:AAAAAAAAAAAG	12	Long Reads (vamos)	7-15bp	2	2.15151515151515	0.205875549387
chr8:133911329:ATATATATAGGGGTGTGTGTGTGTGT	26	Long Reads (vamos)	16bp+	2	1.96341463414634	0.0356820234869015
chr8:133911527:TGTGTGGTATGTGTGTGCA	19	Long Reads (vamos)	16bp+	2	2.27835051546392	0.202963917525773
chr8:133913212:ATGA	4	Long Reads (vamos)	4-6bp	8	7.86666666666667	0.751282051282051
chr8:133913938:TGTA	4	Long Reads (vamos)	4-6bp	12	12.168	2.47961290322581
chr8:133917922:AAAAAAAAAGAAAA	14	Long Reads (vamos)	7-15bp	4	3.77952755905512	0.268466441694788
chr8:13393134:TCCA	4	Long Reads (vamos)	4-6bp	7	7.1125	0.202373417721519
chr8:133937269:TTTATTTATTATTATT	16	Long Reads (vamos)	16bp+	3	2.625	0.236344537815126
chr8:133944354:TCCT	4	Long Reads (vamos)	4-6bp	14	14.7669172932331	3.42253360674413
chr8:13395004:TCTA	4	Long Reads (vamos)	4-6bp	17	17.7703703703704	4.70060807075732
chr8:133952867:TTTCCTGTGCCTCTGTCCCCTGCACTCATCATTGTTCTATCCTAAAGGGTCAGCAAACATTTTTTGTATGGGGCCTGATTGTAAATACTTTAGGCTTTGCAGGTCTGTGT	110	Long Reads (vamos)	16bp+	2	1.90909090909091	0.0834879406307978
chr8:133965211:TAGTATATAT	10	Long Reads (vamos)	7-15bp	4	3.99107142857143	0.0269465894465894
chr8:133970545:AGAA	4	Long Reads (vamos)	4-6bp	89	89.1481481481482	42.9480375898286
chr8:133977913:TGTGTGTGTGTGTA	14	Long Reads (vamos)	7-15bp	2	2.15116279069767	0.200410396716826
chr8:13397897:CGAGGTGAGCAGATCA	16	Long Reads (vamos)	16bp+	2	2	0
chr8:133986657:AAACAAAACAAACA	14	Long Reads (vamos)	7-15bp	2	2.02105263157895	0.0208286674132139
chr8:133989642:ACAGAGACTG	10	Long Reads (vamos)	7-15bp	3	3	0
chr8:134004503:AAAAG	5	Long Reads (vamos)	4-6bp	8	8.24806201550388	1.40673449612403
chr8:134011611:TTTA	4	Long Reads (vamos)	4-6bp	10	9.68992248062015	3.4812257751938
chr8:13401284:TGCATAGAATGTA	13	Long Reads (vamos)	7-15bp	2	2.03409090909091	0.0562957157784744
chr8:134024454:ATCCCCACATGTAGAGAGAGGGATCTGCA	29	Long Reads (vamos)	16bp+	3	3	0
chr8:134045338:ATTTTTATACTCTCTTCTTACAGGACTGACTGGACAAA	38	Long Reads (vamos)	16bp+	2	2	0
chr8:134046795:AAAACA	6	Long Reads (vamos)	4-6bp	5	4.94690265486726	0.104298356510746
chr8:13405845:CTTT	4	Long Reads (vamos)	4-6bp	38	38.4306569343066	26.4381708887935
chr8:134080734:AAAAAAT	7	Long Reads (vamos)	7-15bp	6	6.51851851851852	2.52017689331122
chr8:134083643:CAAAGAGCTGGAATTACAGGCA	22	Long Reads (vamos)	16bp+	2	1.98630136986301	0.0136986301369863
chr8:134092728:TAAA	4	Long Reads (vamos)	4-6bp	12	12.1150442477876	1.92414664981037
chr8:134112199:ATATATATAAATAT	14	Long Reads (vamos)	7-15bp	4	4.03260869565217	0.867056856187291
chr8:134112697:TATTATTTAAA	11	Long Reads (vamos)	7-15bp	4	3.75294117647059	0.188235294117647
chr8:134135835:ATATGTATACTACAT	15	Long Reads (vamos)	7-15bp	2	1.98765432098765	0.0123456790123457
chr8:134143063:CCTCCTTTCCTTCCTTCCTCTCTCCCTCCCTTCCACCCTTCCTT	44	Long Reads (vamos)	16bp+	5	4.60975609756098	0.239904038384646
chr8:134144618:TATATATATATCATATATATATACATCT	28	Long Reads (vamos)	16bp+	6	6.02325581395349	2.03851744186047
chr8:134151455:CGGAGCTTGCAGTGAGC	17	Long Reads (vamos)	16bp+	2	2	0
chr8:134153789:ATTTCTTTTTTT	12	Long Reads (vamos)	7-15bp	3	2.89090909090909	0.116430358632193
chr8:134164008:TTTAT	5	Long Reads (vamos)	4-6bp	20	19.7862595419847	2.13857897827363
chr8:134173538:GGTTGGTAGTTTT	13	Long Reads (vamos)	7-15bp	2	1.94444444444444	0.05320813771518
chr8:134179449:TATATATATGG	11	Long Reads (vamos)	7-15bp	6	6	0.178861788617886
chr8:134179539:GTGTATATATATATAT	16	Long Reads (vamos)	16bp+	3	3.06140350877193	0.359028101226518
chr8:134185416:CCTCTCTTTCTTTTCTCTTTCTCTC	25	Long Reads (vamos)	16bp+	2	2.38793103448276	0.239505247376312
chr8:1341917:GTTTT	5	Long Reads (vamos)	4-6bp	10	9.9236641221374	0.301820317087493
chr8:134195216:TTCCCTCCCTCCTTTC	16	Long Reads (vamos)	16bp+	2	1.98823529411765	0.0117647058823529
chr8:134195373:TTATTATCTAAA	12	Long Reads (vamos)	7-15bp	3	2.74736842105263	0.190817469204927
chr8:134198108:AAAAAATAAAT	11	Long Reads (vamos)	7-15bp	3	3.31666666666667	0.924089635854342
chr8:134207009:CTAAGTATTTTA	12	Long Reads (vamos)	7-15bp	3	2.57017543859649	0.247244216736532
chr8:134208873:TTTCTTCCTGAAGA	14	Long Reads (vamos)	7-15bp	2	2	0
chr8:134212088:CTGGGTGGAATTTTGGCGAGGACAACTTGTTTATTCATGTGCTTCAATTCTCCCATCTATCA	62	Long Reads (vamos)	16bp+	2	2	0
