## Supplementary Table 2 for "Integration of transcriptomics and long-read genomics prioritizes structural variants in rare disease" (part 42 of 62)

ID	RS	Technology	bin	median_RL	mean_RL	var_RL
chr8:134219487:AAATGGAAACCTAGATGAAATGGACAAACTCCTGGAAACATACAATCCTCCTAGCTTGAATC	62	Long Reads (vamos)	16bp+	2	1.77011494252874	0.179096498262497
chr8:134222774:TATTTGAAATGT	12	Long Reads (vamos)	7-15bp	2	2	0
chr8:134223944:TGGGATGATTGACAGAG	17	Long Reads (vamos)	16bp+	2	2	0
chr8:134228692:TAT	3	Long Reads (vamos)	2-3bp	14	13.7416666666667	3.62177871148459
chr8:134243128:AGGAGG	6	Long Reads (vamos)	4-6bp	117	116.772727272727	53.1540596807772
chr8:134249748:AGTTTAACTGTGGTGGTACTA	21	Long Reads (vamos)	16bp+	2	2	0
chr8:134254404:TGA	3	Long Reads (vamos)	2-3bp	16	15.8099173553719	1.63856749311295
chr8:134265102:GAAA	4	Long Reads (vamos)	4-6bp	13	14.4264705882353	20.4686274509804
chr8:134273071:AATAA	5	Long Reads (vamos)	4-6bp	6	7.08403361344538	2.077624270047
chr8:134279168:AAAAAGAAAA	10	Long Reads (vamos)	7-15bp	3	2.975	0.226260504201681
chr8:134286349:ATTAACCTTTTCAAC	15	Long Reads (vamos)	7-15bp	2	2	0
chr8:134288687:TACTGTACTTCCACATACAAATG	23	Long Reads (vamos)	16bp+	2	2	0
chr8:134289329:GTAACGTGTAATACAAAGGTAAAGCAACACTTTCTCTAAGAAAGTGACAAA	51	Long Reads (vamos)	16bp+	2	2	0
chr8:134294674:AGAAATTTGGTACAGGAGTCCTATTTGGG	29	Long Reads (vamos)	16bp+	2	2	0
chr8:134298923:AAAAAAAAAAAAGA	14	Long Reads (vamos)	7-15bp	2	1.82786885245902	0.143679718195366
chr8:134313164:TTATGAGCAGGGTTTTTCTTCC	22	Long Reads (vamos)	16bp+	2	2	0
chr8:134315446:AGAAATATTAGCACATTCCAGTCTATTTTGAAGAATAGACTATTATGA	48	Long Reads (vamos)	16bp+	2	2	0
chr8:134316948:ATACATTTATTTAAACATTT	20	Long Reads (vamos)	16bp+	7	6.87931034482759	0.107046476761619
chr8:134319666:CCAGGGAGAGGGTGTGAGGGGCCAAT	26	Long Reads (vamos)	16bp+	2	1.53636363636364	0.250959132610509
chr8:134328671:AGGTTTAATGGACTTACAGTTCCACATGGCTGGGAAGGCCTCACAATCATGGCAGAAGGCAAGGAGGAGCAGGTCACATCTTGCCTGGGTGGCAGCAGGCAAAGAGAGAGAACTTGTGC	119	Long Reads (vamos)	16bp+	2	2	0
chr8:134335822:GAGAGACAGAAAAAAAGAT	19	Long Reads (vamos)	16bp+	2	2	0
chr8:134337317:TACATACACACATGCACACACATGC	25	Long Reads (vamos)	16bp+	2	1.93421052631579	0.062280701754386
chr8:134337707:AAAAAGAAAAAGAAAG	16	Long Reads (vamos)	16bp+	2	2.16666666666667	0.140562248995984
chr8:134346370:TATATATCATATATATTTATATATGA	26	Long Reads (vamos)	16bp+	7	6.688	0.877677419354839
chr8:134366382:GTTTGTTTGGTTTTG	15	Long Reads (vamos)	7-15bp	2	2.26605504587156	0.197077811756711
chr8:134369286:CTT	3	Long Reads (vamos)	2-3bp	34	34.8759124087591	38.2859596393302
chr8:13437312:TAGCCTTCTTT	11	Long Reads (vamos)	7-15bp	2	1.98611111111111	0.0420579029733959
chr8:134375674:CTTCCCTCCCCTCCCCTTC	19	Long Reads (vamos)	16bp+	4	3.73728813559322	0.195349847892221
chr8:134386057:ATTC	4	Long Reads (vamos)	4-6bp	8	8.75925925925926	0.857390100380755
chr8:1344083:GTACTCGGGGCCCTGTCGTAAGTCCGT	27	Long Reads (vamos)	16bp+	7	8.38970588235294	10.1210784313725
chr8:134415004:TCTGGCTGAGTGTAATACC	19	Long Reads (vamos)	16bp+	2	2	0
chr8:134417573:AAAAAAAAAA	10	Long Reads (vamos)	7-15bp	3	3.07258064516129	0.344282717020719
chr8:13443657:AAAAAACAGAAAGA	14	Long Reads (vamos)	7-15bp	3	3.34645669291339	0.49806274215723
chr8:134439453:AATGGAATGCAGTGGAAGGTCAGA	24	Long Reads (vamos)	16bp+	10	10.2809917355372	5.22038567493113
chr8:134439910:AGAAATGGAATGCAGTGGAAGGTC	24	Long Reads (vamos)	16bp+	12	11.9754098360656	0.0241837149437746
chr8:134455121:AGCCTGGAGCTAGAGCGGCATGGAATCACACCCGCATCCACGGATACC	48	Long Reads (vamos)	16bp+	4	4.06930693069307	0.505148514851485
chr8:134457205:CTGACATGCTCGTGACAAAGG	21	Long Reads (vamos)	16bp+	3	2.58	0.246060606060606
chr8:134459530:AAAAAAAGAAAAAAAAA	17	Long Reads (vamos)	16bp+	5	4.96296296296296	1.33443891652847
chr8:134461557:ATGTGTGACATATTGTGTGTGGTGTTTATAGTATATGTATAGTATGGGATGTGTTTTGTGTGTGTGGTATATGGTGTTTCTGACATGTATGTGTGGCGTGTGTGGTGTGGTGTGTGTGTGGAGTTGT	127	Long Reads (vamos)	16bp+	2	1.96511627906977	0.03406292749658
chr8:134463753:CCCTGGAGTACTCGCCCTGCAGTACTTGCCCTGCAGAGTATCGATGAGCACATGCACACAACA	63	Long Reads (vamos)	16bp+	65	62.2391304347826	48.6942240558553
chr8:13446533:GAAAGAAGGAGAGAAGAAAAGAAAAAAGAAG	31	Long Reads (vamos)	16bp+	2	2.03947368421053	0.0384210526315789
chr8:13448345:TTC	3	Long Reads (vamos)	2-3bp	10	10.4626865671642	3.75423633711144
chr8:13448821:CACAAATGTGTTATACACTAGCAGATTT	28	Long Reads (vamos)	16bp+	2	1.63302752293578	0.234454638124363
chr8:134488917:AGATGCAATGAGATTCAGTATATCCAGAGCACAGAACA	38	Long Reads (vamos)	16bp+	2	1.98648648648649	0.0135135135135135
chr8:134492005:TTTTTG	6	Long Reads (vamos)	4-6bp	6	5.71969696969697	0.417013647929678
chr8:134497389:GGATGCCCCCGTTGCTGGTTACACACAGAGCCTGATTTGGTAGGGTCGGGGTGGAGCTG	59	Long Reads (vamos)	16bp+	37	37.2463768115942	8.20162911245107
chr8:13450055:ATTAAGTAAAATAAATCATT	20	Long Reads (vamos)	16bp+	5	5	0
chr8:13450542:TTGAAAACAATATTTGAAT	19	Long Reads (vamos)	16bp+	2	2	0
chr8:13451037:AGAAAAAA	8	Long Reads (vamos)	7-15bp	3	3.264	0.953935483870968
chr8:134513005:ACAGAGGAAGGGGCACAGCCACAGGGCAGCTGATGGTGGAAGGGAGAGGACCTGTGATTAC	61	Long Reads (vamos)	16bp+	2	1.98684210526316	0.0131578947368421
chr8:134516508:GTTTT	5	Long Reads (vamos)	4-6bp	6	5.93023255813953	0.159781121751026
chr8:1345217:CTCTGCTGAAGGTGCAGGCTCAGTTCCTTCAGGGCAGAGTGTGCGGTCTGTTT	53	Long Reads (vamos)	16bp+	2	2.27777777777778	0.202871410736579
chr8:134528071:CCTCTTCCTTCTCCT	15	Long Reads (vamos)	7-15bp	2	2.03191489361702	0.0742393045069778
chr8:13453387:ATACATATATAT	12	Long Reads (vamos)	7-15bp	5	9.61363636363636	36.7121790423317
chr8:134534545:AGGGAGAGAGGGAGAGAGGGAAGAGAGGGAGAGAGAGGACAGGGGGAGAGAGGGAGAGAGGGAGAAAGGGAGACAAGAAGAGAGAGGAGGAGAGAGAGGGGAGACAAGGAAAGAGACGGGGAGAGGGACAGAAGGGAGAGAGAGAAAGAGAGGGAAAGGAAG	162	Long Reads (vamos)	16bp+	2	1.63157894736842	0.235162374020157
chr8:134535468:CTCCCC	6	Long Reads (vamos)	4-6bp	9	8.48872180451128	0.96388699020278
chr8:134542788:ATGTGCAAATCCCCAGATGACCTGCTCACACCTCTCTGTGATAGTCAGCCAGGCACATGCAGTTACTGCACAGAAGAAGAGATGGTGTA	89	Long Reads (vamos)	16bp+	7	6.96470588235294	0.105882352941176
chr8:134547493:ACAGAACT	8	Long Reads (vamos)	7-15bp	3	3	0
chr8:134555688:AAAAAAGAAAAAG	13	Long Reads (vamos)	7-15bp	3	2.59649122807018	0.313615898152461
chr8:134555951:GAAG	4	Long Reads (vamos)	4-6bp	42	42.3481481481481	9.57191818684356
chr8:134560630:ATTTGGAAGAAAGCAAAGAGTTGAATAGCTAGATGGAAGG	40	Long Reads (vamos)	16bp+	6	6.12962962962963	0.132571824160609
chr8:134564144:AGAGGAGTGAGACTCCTTCTCAAAAAA	27	Long Reads (vamos)	16bp+	2	2.02666666666667	0.0803603603603604
chr8:13456446:TTTTTTATTTTTA	13	Long Reads (vamos)	7-15bp	2	2.1304347826087	0.11441647597254
chr8:134565800:GGAGCAGCTGCATCTTCCTTCCTGGAG	27	Long Reads (vamos)	16bp+	2	2	0
chr8:134567450:CCAT	4	Long Reads (vamos)	4-6bp	12	11.4074074074074	0.767047421253029
chr8:134569468:GACTACCCATCAGAAAA	17	Long Reads (vamos)	16bp+	2	2.08333333333333	0.10140562248996
chr8:134571458:ATGAGTTTCTGTCAACTGCAACCAAT	26	Long Reads (vamos)	16bp+	2	2.13793103448276	0.166800320769848
chr8:134596454:AATTTTTCTTAGATGCTTCAG	21	Long Reads (vamos)	16bp+	2	1.98765432098765	0.0123456790123457
chr8:134596790:TTTCATATGAAAGAAAGAA	19	Long Reads (vamos)	16bp+	2	1.97435897435897	0.0253080253080253
chr8:134599383:TGCATATGTGTGTGGA	16	Long Reads (vamos)	16bp+	2	2	0.0222222222222222
chr8:134606617:AGGCAAGAGAAT	12	Long Reads (vamos)	7-15bp	2	2	0
chr8:134609167:ATATACATATACATAT	16	Long Reads (vamos)	16bp+	2	2	0.024390243902439
chr8:134611992:GAGCCACCTCTTGAATGCACACTATTTGA	29	Long Reads (vamos)	16bp+	2	2	0
chr8:1346155:ATGGTAGCTGTGTGGAGGTTGAGTTCCCACACAGAGCTGCGCTGCTCTC	49	Long Reads (vamos)	16bp+	55	54.5182481751825	2.5456204379562
chr8:134619438:ATCTAACAAACAC	13	Long Reads (vamos)	7-15bp	3	2.66666666666667	0.224358974358974
chr8:134623751:CTCCCCTCCTCTC	13	Long Reads (vamos)	7-15bp	3	2.93162393162393	0.0642499263188918
chr8:134635609:AGAGAGACAGGGAGAGAGAG	20	Long Reads (vamos)	16bp+	3	3.3984375	0.241572342519685
chr8:134644643:ACACACAAACGTGCACTTACACATGTGCCCACA	33	Long Reads (vamos)	16bp+	2	2	0
chr8:134644785:GTATCACACACGTGCACACTCACACACCATCTATATACA	39	Long Reads (vamos)	16bp+	3	3	0
chr8:134645528:AAAAGAAAATAATTTAT	17	Long Reads (vamos)	16bp+	2	2.01298701298701	0.012987012987013
chr8:134650106:TTTTCTTTTTTATTTT	16	Long Reads (vamos)	16bp+	2	2.08849557522124	0.117098609355247
chr8:134660548:ATAGACATGTCACAGAACAATCCCATGTAATGGTTTTTACTGAAATTATTTT	52	Long Reads (vamos)	16bp+	2	2	0
chr8:134673192:TCACCCCAACAATAG	15	Long Reads (vamos)	7-15bp	2	2	0
chr8:134681175:GGGAAGTTTGGGATCTGAAAGGCTGGCTATGGACCCCACACCTTTGCCCAGTACCTTCTATACCAGCTGGTG	72	Long Reads (vamos)	16bp+	2	2	0
chr8:13468339:TCCCC	5	Long Reads (vamos)	4-6bp	6	6.50387596899225	1.83006298449612
chr8:134690513:ATTGGCCTCAGTTAT	15	Long Reads (vamos)	7-15bp	2	2	0
chr8:134695382:CCCCCAGGCCTTGCCCGCATCTCTAACCAAGGTGGCACCACCCCCTAGGCCTCGGCCATCTCTAACAAAGGCAGCACCGCCCCCCAGGCCCTGACTGCGTCTCTAATCAAGGAGGCGCCACCCCCAGGCCCTGCCTGCCTCTCTAAACAAGGAGGTACCACCACCCCCAGGCCCAGGCGGCATCTCTAACCAAGGAGGCGCTG	203	Long Reads (vamos)	16bp+	4	3.93243243243243	0.0638652350981118
chr8:134697088:TTTGGTTTGGTTTTG	15	Long Reads (vamos)	7-15bp	2	2	0
chr8:134697726:AAAAACT	7	Long Reads (vamos)	7-15bp	5	5.14634146341463	0.388244702119152
chr8:134702661:TTTCTTTTTTTTTT	14	Long Reads (vamos)	7-15bp	2	1.944	0.101677419354839
chr8:134712718:GCGGCCG	7	Long Reads (vamos)	7-15bp	4	4.03225806451613	0.379382889200561
chr8:134712800:CCCCAACCCCCAGCCCGGCTCA	22	Long Reads (vamos)	16bp+	2	1.99065420560748	0.00934579439252336
chr8:13471457:AGGG	4	Long Reads (vamos)	4-6bp	21	21.2444444444444	1.93233830845771
chr8:134716144:ATATATATATATATATGCATATGTATGCACACACAC	36	Long Reads (vamos)	16bp+	2	2	0
chr8:134725960:ACTTATTCCATTA	13	Long Reads (vamos)	7-15bp	2	1.98571428571429	0.0142857142857143
chr8:134738075:CTCAGTTCCTGTAGTCTAGTGCTGCTTTTAG	31	Long Reads (vamos)	16bp+	2	2	0
chr8:13474620:AGCCACACGGGTGG	14	Long Reads (vamos)	7-15bp	2	1.97938144329897	0.0204037800687285
chr8:134748006:TCAGAAATATCTGGGGTT	18	Long Reads (vamos)	16bp+	2	1.98571428571429	0.0142857142857143
chr8:134755817:AAAAAGAAAAAAAAAAG	17	Long Reads (vamos)	16bp+	2	2.43478260869565	0.300533943554538
chr8:134760274:CAAA	4	Long Reads (vamos)	4-6bp	4	4.76153846153846	3.79540846750149
chr8:134761732:TCACAACAATAACCACTTATTTTTCAACAATAAG	34	Long Reads (vamos)	16bp+	3	2.97647058823529	0.0470588235294118
chr8:134770326:TTGTGAAGATTTTATGGACATTTATTAGTTCCTTAAATTAATACTTTTATAATTTCTTATGCCTGTCTTTACTGCAGTCTCTAAACATAAG	91	Long Reads (vamos)	16bp+	2	2	0
chr8:134775117:AAAACAAAA	9	Long Reads (vamos)	7-15bp	5	5.03333333333333	0.368627450980392
chr8:13479766:AAG	3	Long Reads (vamos)	2-3bp	69	64.2761194029851	174.878072045786
chr8:134806827:ATTATAAAATACCTTCTATC	20	Long Reads (vamos)	16bp+	2	2	0
chr8:134812144:AATAA	5	Long Reads (vamos)	4-6bp	7	7.03738317757009	0.11179686122377
chr8:134824691:TACAGAACTAATCATA	16	Long Reads (vamos)	16bp+	2	2	0
chr8:134842757:TCATTCTCCTTCATC	15	Long Reads (vamos)	7-15bp	2	1.97590361445783	0.0238025271818983
chr8:134860184:TATATATAATAT	12	Long Reads (vamos)	7-15bp	3	2.98148148148148	0.0183454482519903
chr8:134866599:AGGGAAATTTTA	12	Long Reads (vamos)	7-15bp	2	1.98863636363636	0.0113636363636364
chr8:134869569:GAAAAGAAAAAAGAAAG	17	Long Reads (vamos)	16bp+	2	2	0.0517241379310345
chr8:134878087:AAAT	4	Long Reads (vamos)	4-6bp	12	11.6607142857143	1.10907335907336
chr8:134881967:TAGTTAACCTAAGACAGGTG	20	Long Reads (vamos)	16bp+	3	3	0
chr8:134885259:TCCCTGCTCTCTTGGA	16	Long Reads (vamos)	16bp+	2	1.98947368421053	0.0105263157894737
chr8:13488939:TTTTTATTTTTT	12	Long Reads (vamos)	7-15bp	2	1.99065420560748	0.00934579439252336
chr8:134909144:ACTGATTTTGTA	12	Long Reads (vamos)	7-15bp	2	2	0.0253164556962025
chr8:13491000:TATATATATATAAATTCAGAATA	23	Long Reads (vamos)	16bp+	2	1.98863636363636	0.0113636363636364
chr8:13491076:ATATATACATATTCAGATTTAATATTTT	28	Long Reads (vamos)	16bp+	2	2	0
chr8:1349248:GGTGTTTGAGGGAGACTATCGTGAGCCTCGTGCCCACATCCACGCATGTCATGAGCCTGCCGCCCACATCCACACACAGGTAGGAAGG	88	Long Reads (vamos)	16bp+	4	4.24528301886792	0.263072776280323
chr8:134927625:AAAACAAAA	9	Long Reads (vamos)	7-15bp	6	5.8015873015873	0.33631746031746
chr8:134928489:TGCTATCCACCGGCCTTTAATACGTTTGTTTCA	33	Long Reads (vamos)	16bp+	2	2.2680412371134	0.219072164948454
chr8:134929262:GTCAGCCTTTACT	13	Long Reads (vamos)	7-15bp	2	2.01449275362319	0.0144927536231884
chr8:134930335:CTGGTAAATGTGCCCCTTCTTCCACTTTGGAGACCCCTGCTCTATGGTTAACTTTTTATATTATAGTATC	70	Long Reads (vamos)	16bp+	6	7.14166666666667	4.35791316526611
chr8:134940453:ACCCTAGCTCTTAGCACTT	19	Long Reads (vamos)	16bp+	2	2	0
chr8:13494213:ATATTTATGTTAGAGTGTATTCCTCA	26	Long Reads (vamos)	16bp+	2	2	0
chr8:134944744:TTTTTTTTTTTTTTG	15	Long Reads (vamos)	7-15bp	4	3.74814814814815	0.264455500276396
chr8:134950836:TAGCTTAACCAATG	14	Long Reads (vamos)	7-15bp	2	2	0
chr8:134961770:AAAATAA	7	Long Reads (vamos)	7-15bp	4	3.63358778625954	0.557017028772754
chr8:134973570:AAAT	4	Long Reads (vamos)	4-6bp	7	7.03092783505155	0.301116838487972
chr8:134977992:ATTTT	5	Long Reads (vamos)	4-6bp	7	6.96190476190476	0.152380952380952
chr8:134981063:TATATATATTATATATATATAATATATTATT	31	Long Reads (vamos)	16bp+	3	2.71875	0.204276315789474
chr8:134985125:AAGAGTAAAGGGCTAAACAATTAGCTAAGATTCCAACTTAAGAAGTTAGAAAAAGAAC	58	Long Reads (vamos)	16bp+	2	2	0
chr8:134990528:AAAAAAAAAACAAAAAACAAAACAAAAA	28	Long Reads (vamos)	16bp+	4	3.7109375	0.22287155511811
chr8:135000179:AACATTTAAATATTTAAACCA	21	Long Reads (vamos)	16bp+	2	2.01123595505618	0.0112359550561798
chr8:1350173:GTGGAAAGGCCGTGCGGGTCCTGAGTGTGT	30	Long Reads (vamos)	16bp+	73	74.2028985507246	332.557071829049
chr8:135019276:GCCACCGTACTCCAGCCTGGG	21	Long Reads (vamos)	16bp+	2	2	0
chr8:135027412:GGAGACACTAAGCTGTATCT	20	Long Reads (vamos)	16bp+	2	2	0.0246913580246914
chr8:135053243:AATACAAATAAAAAT	15	Long Reads (vamos)	7-15bp	2	2.01298701298701	0.012987012987013
chr8:135055571:AGGA	4	Long Reads (vamos)	4-6bp	16	16	1.04065040650407
chr8:13506024:GTCCTTTGAGAATACATGTGATACATATATGTGTGTGTATACATAAAGCA	50	Long Reads (vamos)	16bp+	3	2.93333333333333	0.0628205128205128
chr8:13506581:ATATATATACAC	12	Long Reads (vamos)	7-15bp	3	3.15533980582524	1.3481819912431
chr8:135082366:TCCCA	5	Long Reads (vamos)	4-6bp	14	12.6173913043478	6.92250190694127
chr8:135090654:TCTTTCTTTC	10	Long Reads (vamos)	7-15bp	7	6.63025210084034	1.01467027488962
chr8:135094435:GTTTTTT	7	Long Reads (vamos)	7-15bp	7	6.62992125984252	0.393700787401575
chr8:135108153:TGTTTCACTGATCCTTTGTA	20	Long Reads (vamos)	16bp+	2	1.98648648648649	0.0135135135135135
chr8:135116786:TCCTCT	6	Long Reads (vamos)	4-6bp	19	18.7007874015748	2.56055493063367
chr8:135126311:TTTTG	5	Long Reads (vamos)	4-6bp	5	5.18279569892473	0.259700794763908
chr8:135127788:GGAT	4	Long Reads (vamos)	4-6bp	8	8.02083333333333	0.315350877192982
chr8:135136086:GAGGAAAAGGAAGAG	15	Long Reads (vamos)	7-15bp	3	2.96666666666667	0.12247191011236
chr8:135143259:AAAG	4	Long Reads (vamos)	4-6bp	13	13.2313432835821	2.7205139714959
chr8:135143699:TCACCCTTCATATCTGA	17	Long Reads (vamos)	16bp+	2	2	0
chr8:135147868:CTCTC	5	Long Reads (vamos)	4-6bp	20	21.9090909090909	20.9382373351839
chr8:135151441:AAAGAAAAAGAGGGAAGGAAGG	22	Long Reads (vamos)	16bp+	2	1.98666666666667	0.0133333333333333
chr8:135160825:CATGGTTTGAGTGT	14	Long Reads (vamos)	7-15bp	2	1.98684210526316	0.0131578947368421
chr8:135163768:TTTTG	5	Long Reads (vamos)	4-6bp	8	8.13846153846154	1.25199761478831
chr8:135171899:AAATAATAGTAATAAATAAAT	21	Long Reads (vamos)	16bp+	2	2	0
chr8:135173203:TTTTAAAAATCAGCTAG	17	Long Reads (vamos)	16bp+	2	2	0
chr8:135184555:TCATGGGTGCTATTAAAG	18	Long Reads (vamos)	16bp+	2	1.97260273972603	0.0547945205479452
chr8:135185661:TGGA	4	Long Reads (vamos)	4-6bp	17	16.8360655737705	0.617531499796775
chr8:135195321:ACACACACACCCATGCAC	18	Long Reads (vamos)	16bp+	2	1.9875	0.0125
chr8:135196337:ATTTTTCCTTTTTTTT	16	Long Reads (vamos)	16bp+	2	2.53383458646617	0.341649578491684
chr8:135198389:AAAGAAAAGAAGGAAGGAAG	20	Long Reads (vamos)	16bp+	3	2.97979797979798	0.0608122036693465
chr8:135218555:TTTACCACTTATTGCAACGTATTATACCA	29	Long Reads (vamos)	16bp+	2	2	0
chr8:135225074:CTCCCATTTGTCACCTGGGT	20	Long Reads (vamos)	16bp+	3	3	0
chr8:13522625:AAAT	4	Long Reads (vamos)	4-6bp	14	14.025	14.7808823529412
chr8:135234809:AAAAAAC	7	Long Reads (vamos)	7-15bp	5	4.62595419847328	0.559013505578391
chr8:135239077:AAGAAGAGGAGAAGG	15	Long Reads (vamos)	7-15bp	2	1.97530864197531	0.0243827160493827
chr8:13524108:TTA	3	Long Reads (vamos)	2-3bp	14	13.6153846153846	3.58735837805605
chr8:135244902:TAAAATAAAATAAAT	15	Long Reads (vamos)	7-15bp	2	2	0
chr8:135255975:TTTC	4	Long Reads (vamos)	4-6bp	14	14.1162790697674	1.79106104651163
chr8:135276741:TTTTATGTTTTTATAGC	17	Long Reads (vamos)	16bp+	2	2.24561403508772	0.186927495730477
chr8:135279550:TCTA	4	Long Reads (vamos)	4-6bp	13	12.8474576271186	0.950890916992612
chr8:135280557:TGGTACAAGATAGAATA	17	Long Reads (vamos)	16bp+	2	2	0
chr8:135285513:ACACATATATAAACACAT	18	Long Reads (vamos)	16bp+	3	3	0
chr8:135286019:AAAAAAAAAACAAAC	15	Long Reads (vamos)	7-15bp	3	3.01923076923077	0.0190440627333831
chr8:135301725:AATGAAATCCTCTCCAGCCTTATTGTGAAGGTACAGCTTCCACTCTTCCTTAGGAGTAGAATCTGGCTTACCA	73	Long Reads (vamos)	16bp+	2	2	0
chr8:135309736:TATTATAAACAAAGAGGAAGATATATATTATTAGCACATATATATATATATTTATTTATT	60	Long Reads (vamos)	16bp+	2	2	0
chr8:135325246:ACCTGTGGTTTGCAGCATTTTC	22	Long Reads (vamos)	16bp+	2	1.98648648648649	0.0135135135135135
chr8:135335517:GACAGTGGGTGCAG	14	Long Reads (vamos)	7-15bp	2	1.95833333333333	0.0404929577464789
chr8:135341529:AAAATA	6	Long Reads (vamos)	4-6bp	6	6.3203125	0.912340059055118
chr8:135344591:AAAAT	5	Long Reads (vamos)	4-6bp	8	8.25663716814159	0.299620733249052
chr8:135347105:AAGGAGAGGGGAGGGGAGG	19	Long Reads (vamos)	16bp+	2	1.96590909090909	0.033307210031348
chr8:135360793:CTGCCCATCCATCCATCCATCCATCCATCCATCCATCCATCCATCCACCTAC	52	Long Reads (vamos)	16bp+	5	5.07	0.287979797979798
chr8:135370200:TAGAAGACCATCTCTACTCCAGTTGCTCAGGTGGCAGAA	39	Long Reads (vamos)	16bp+	2	1.9875	0.0125
chr8:135373242:TGCACACACACACAC	15	Long Reads (vamos)	7-15bp	2	1.93814432989691	0.0586340206185567
chr8:135380949:GAAA	4	Long Reads (vamos)	4-6bp	46	45.4736842105263	33.0996810207337
chr8:135381492:AAAAC	5	Long Reads (vamos)	4-6bp	9	9.2890625	0.427595964566929
chr8:135383497:AGTTCCTATGTCCAG	15	Long Reads (vamos)	7-15bp	2	2.01234567901235	0.0123456790123457
chr8:135386010:AGCAATGAGGGTGCTTTCAGAACTGCAGTGTCCTATAGAGATG	43	Long Reads (vamos)	16bp+	17	16.9426229508197	0.302465790543287
chr8:135388687:TGATCACATATTAAGGA	17	Long Reads (vamos)	16bp+	2	2	0
chr8:135389569:TCCCTACAGTCTGGTATGGGTGTGCAGAGTTGGGGCACCCTATAATGTGGAGAGGGGGATGTC	63	Long Reads (vamos)	16bp+	2	2	0
chr8:13539173:TGTA	4	Long Reads (vamos)	4-6bp	9	9.54838709677419	1.09520062942565
chr8:135395106:TCTC	4	Long Reads (vamos)	4-6bp	18	17.3257575757576	4.16024751330095
chr8:135404375:AGGAGACCTGAAGTGGGTAGCTCTTTTCCACAGGCAGGTCATCCAGTGGAGCCTGCAGCCCTCGACAGAG	70	Long Reads (vamos)	16bp+	3	3	0
chr8:135408665:ATATAATATATATGTAT	17	Long Reads (vamos)	16bp+	2	2	0
chr8:135412018:TTCATTTCTTTGTTTG	16	Long Reads (vamos)	16bp+	4	3.75609756097561	0.185925629748101
chr8:135414347:GGGGAGGAGGAA	12	Long Reads (vamos)	7-15bp	2	1.64516129032258	0.231416549789621
chr8:135421578:TGTTTTTTTTTTT	13	Long Reads (vamos)	7-15bp	2	2.04918032786885	0.311610892832949
chr8:135423824:AAGAAGTGGATACTTTCTGTAGAG	24	Long Reads (vamos)	16bp+	2	1.98701298701299	0.012987012987013
chr8:135434605:TCTCTCTTTCTC	12	Long Reads (vamos)	7-15bp	4	3.61206896551724	0.448200899550225
chr8:135439283:TGAAGGAAGGATTACTAAATGCCAACTGTGTGAGAGATTCTGTGCTTGGTGACTTATA	58	Long Reads (vamos)	16bp+	4	3.74736842105263	0.212094064949608
chr8:135446543:AAAC	4	Long Reads (vamos)	4-6bp	8	8.15044247787611	0.575379266750948
chr8:135448905:AAATAAAAGAA	11	Long Reads (vamos)	7-15bp	2	2.01428571428571	0.0142857142857143
chr8:1354571:GATGATGCTGCGGATGAAGGTGGAAAGTCACG	32	Long Reads (vamos)	16bp+	17	16.7867647058824	0.302342047930283
chr8:135457350:GGCGG	5	Long Reads (vamos)	4-6bp	19	18.6277372262774	1.36775440103049
chr8:135469501:TTTGTTTTTTTGT	13	Long Reads (vamos)	7-15bp	3	2.76666666666667	1.20560224089636
chr8:135492501:TACATATATATA	12	Long Reads (vamos)	7-15bp	3	2.99180327868852	0.0412545725511448
chr8:135495787:GAGTGAGAA	9	Long Reads (vamos)	7-15bp	3	3.03571428571429	0.0707850707850708
chr8:13551704:TATATCAAACATATGTAT	18	Long Reads (vamos)	16bp+	4	4	0
chr8:13551904:TATATATGTGTGTGTGTA	18	Long Reads (vamos)	16bp+	7	7.02238805970149	0.247615306924026
chr8:13552085:TGTATATATATACCTGTCTAGAGG	24	Long Reads (vamos)	16bp+	6	6.49618320610687	0.390369935408103
chr8:135526300:AATTATAATTTA	12	Long Reads (vamos)	7-15bp	6	5.86	0.121616161616162
chr8:135526885:TTTTTTTAGAAG	12	Long Reads (vamos)	7-15bp	2	2	0.0416666666666667
chr8:135532518:GTAGAACTTCTATTTATGT	19	Long Reads (vamos)	16bp+	2	1.97333333333333	0.0263063063063063
chr8:135535212:AACTATATATAAACTATTATATATAGTTA	29	Long Reads (vamos)	16bp+	11	10.2063492063492	9.81307936507937
chr8:135538931:AACAACAAAAAA	12	Long Reads (vamos)	7-15bp	2	1.96078431372549	0.0380508639099204
chr8:135540553:AGATACAACTGAGGATGAGGGTG	23	Long Reads (vamos)	16bp+	2	2	0
chr8:135555715:GATCTTTTTTAAA	13	Long Reads (vamos)	7-15bp	2	1.98571428571429	0.0142857142857143
chr8:135559149:CTAGATAAGGTAACCTTGTCTAGAAATTTCTTTTT	35	Long Reads (vamos)	16bp+	2	2	0
chr8:135567357:ATTTTCATTAGTAT	14	Long Reads (vamos)	7-15bp	2	2.01428571428571	0.0142857142857143
chr8:135569930:AAAAAC	6	Long Reads (vamos)	4-6bp	5	4.93984962406015	0.208475734791524
chr8:135573710:TTTTTG	6	Long Reads (vamos)	4-6bp	5	4.79365079365079	0.453079365079365
chr8:135574143:TGTTAGCACGTCACCTCCATCA	22	Long Reads (vamos)	16bp+	6	5.27777777777778	3.19314641744548
chr8:135575291:CCCCACTTAAAACCTGTACAGTGGTGCCACACTGTCCTTCCCCAGCTCCATAGAGCTCGTGGCTCACTGTGGCT	74	Long Reads (vamos)	16bp+	2	2	0
chr8:135599897:CACAGCACCAGGCAGCAGTGGCAGGCACCTCCCT	34	Long Reads (vamos)	16bp+	5	5.71153846153846	1.21695294996266
chr8:13561278:TGCAACTACAGCCACACCTGG	21	Long Reads (vamos)	16bp+	3	2.94318181818182	0.0542058516196447
chr8:135617230:TTTTA	5	Long Reads (vamos)	4-6bp	10	9.921875	2.21432086614173
chr8:135633186:TGAATCCATGCATGAA	16	Long Reads (vamos)	16bp+	2	2	0
chr8:135635371:TGTT	4	Long Reads (vamos)	4-6bp	7	7.14444444444444	0.28227215980025
chr8:135668178:GAAA	4	Long Reads (vamos)	4-6bp	81	81.2518518518519	45.3241569928137
chr8:135673463:CCCAGCAAGCCTCTATGATGCACTCTGATTGGACAGACT	39	Long Reads (vamos)	16bp+	4	4	0
chr8:135679276:CAGGCAGCTGGGCTTGGGGATGGGTGGGCAGGAGCTGCTTCCATCGA	47	Long Reads (vamos)	16bp+	2	2	0
chr8:135688566:AAAACA	6	Long Reads (vamos)	4-6bp	5	5.36296296296296	1.03891652846877
chr8:135690002:GCTGGTTGGTCTGTTTTACAGAGA	24	Long Reads (vamos)	16bp+	4	4.01075268817204	0.010752688172043
chr8:135708056:ATAGATATTA	10	Long Reads (vamos)	7-15bp	3	2.75862068965517	0.185244587008821
chr8:135709611:GGGACACTGGGGGATGGGAGCCCACAGTGTCCAGTTGCTGTCCCC	45	Long Reads (vamos)	16bp+	1	1.43	0.247575757575758
chr8:135711701:AAGAAAGGACAGAAGGAGGG	20	Long Reads (vamos)	16bp+	4	3.80392156862745	0.159192389827218
chr8:135716957:AAATGTGTGAGGTCACCT	18	Long Reads (vamos)	16bp+	2	2	0
chr8:135727339:TCTCTCTCTCTCTG	14	Long Reads (vamos)	7-15bp	2	1.97183098591549	0.0277665995975855
chr8:135728512:CCCATCTCCACCTGCACATCCACTGAGCAGAC	32	Long Reads (vamos)	16bp+	3	3	0
chr8:135739879:AAGTTCTGGATGCCA	15	Long Reads (vamos)	7-15bp	2	1.7816091954023	0.17268110130981
chr8:135750691:ATCTTGCAATCTC	13	Long Reads (vamos)	7-15bp	2	2	0
chr8:135751469:AAAAAGAAAAAAAAAG	16	Long Reads (vamos)	16bp+	3	2.90298507462687	0.434126360677814
chr8:13576915:GAGGAACATATTAGTAATATCTCTGACTGCAAAGTGCTTACC	42	Long Reads (vamos)	16bp+	2	2	0
chr8:135771706:TGGAAATAAGGGATTGGGGCACAGAGATAAGAGGTCGGGGTG	42	Long Reads (vamos)	16bp+	4	3.59677419354839	0.486493574613166
chr8:135771895:GAGAAGGGGTTGGGGTACTTGCCCCTTCCCCAGAAAAGCAGAGAAGGGGTAGAGACAAGGA	61	Long Reads (vamos)	16bp+	4	3.96491228070175	0.0341561869274957
chr8:13579313:TTATATATTTAATATATTATATTTTATA	28	Long Reads (vamos)	16bp+	14	14.4779411764706	10.1772875816993
chr8:135802911:CCTT	4	Long Reads (vamos)	4-6bp	23	23.1897810218978	9.64018892228424
chr8:135811697:CTGTAATACCAGCAATTTGGGAGGCCAAGGCGGGTGGACCATTTGTGGCCAGGAGTTCAAGACTAGCCTGGCCAACATGGTGAAACCTTGTCTCTACTAAAAATACAAAAAAAAGT	116	Long Reads (vamos)	16bp+	2	2	0
chr8:135818382:AAGATTGGCCTCGGGGCACCTCATTAGG	28	Long Reads (vamos)	16bp+	3	2.98837209302326	0.0116279069767442
chr8:135830930:TTGTTCTCTCTCTCTTTCTACCCTCTCTTATTCATGTTT	39	Long Reads (vamos)	16bp+	2	2.02105263157895	0.0208286674132139
chr8:135833934:CATTCAATCTATC	13	Long Reads (vamos)	7-15bp	2	2.09302325581395	0.0853625170998632
chr8:135835174:TATATACATATATATGTATATATA	24	Long Reads (vamos)	16bp+	1	2.40625	2.6998031496063
chr8:13584077:AGCAGGTGTCTTGCTTC	17	Long Reads (vamos)	16bp+	2	1.98684210526316	0.0131578947368421
chr8:135840789:ATCT	4	Long Reads (vamos)	4-6bp	17	16.5769230769231	3.33124627310674
chr8:135840850:CCAT	4	Long Reads (vamos)	4-6bp	9	8.9811320754717	0.418688230008985
chr8:135852622:CAGCAGTGGCTGTAGAA	17	Long Reads (vamos)	16bp+	5	4.98473282442748	0.0151497357604228
chr8:135862154:GGCTCATTATCCTCATTTTATGGATGCGATTGAGGTGT	38	Long Reads (vamos)	16bp+	2	2	0
chr8:135867274:TATATATATATT	12	Long Reads (vamos)	7-15bp	2	2	0.0285714285714286
chr8:135873863:TTTTC	5	Long Reads (vamos)	4-6bp	8	7.94074074074074	1.697954671089
chr8:135875731:TAGGGAGACTGATCATGAGTGCAT	24	Long Reads (vamos)	16bp+	2	1.63963963963964	0.232596232596233
chr8:13587581:ATATATATATATATACATTGCATAT	25	Long Reads (vamos)	16bp+	2	2.0077519379845	0.00775193798449612
chr8:135900608:TATTGAATAAATTAGATAAA	20	Long Reads (vamos)	16bp+	2	2	0
chr8:135901136:ATTAATTAATTAGTAATAAGTAATGTA	27	Long Reads (vamos)	16bp+	6	6.31147540983607	0.49722259856388
chr8:135902965:AAAACAAATTTGAAGATCC	19	Long Reads (vamos)	16bp+	2	2	0
chr8:135905732:TATTACTTTATTTTTT	16	Long Reads (vamos)	16bp+	2	1.98717948717949	0.0128205128205128
chr8:135907765:TTTATCTTAACTTCTATTTGTAGTT	25	Long Reads (vamos)	16bp+	2	2	0
chr8:135918498:TCTA	4	Long Reads (vamos)	4-6bp	15	14.8373983739837	0.317606290817007
chr8:135921248:GTTTAGATATA	11	Long Reads (vamos)	7-15bp	4	3.98780487804878	0.0121951219512195
chr8:135921357:TCTCTCTGTCTCT	13	Long Reads (vamos)	7-15bp	2	1.93617021276596	0.081903454587051
chr8:13592332:TTTAAATTTGTATTTTGTTTGTTTCGTTTATATT	34	Long Reads (vamos)	16bp+	2	2	0
chr8:135924166:AA	2	Long Reads (vamos)	2-3bp	35	34.6992481203008	114.151287309182
chr8:135933852:ATGGATTAATGGGTT	15	Long Reads (vamos)	7-15bp	2	1.98630136986301	0.0136986301369863
chr8:135950413:TGCCCTACAAAGATAGTGAGACAACTTGGTTTCTCATAGGTATCTT	46	Long Reads (vamos)	16bp+	5	4.96341463414634	0.0603733815115929
chr8:135953828:ACACACACAT	10	Long Reads (vamos)	7-15bp	4	4.05882352941176	0.115317414094351
chr8:135955440:AAAAAAAAAAAAAAATT	17	Long Reads (vamos)	16bp+	2	2.1	0.141176470588235
chr8:135985430:ATATATATAAAATCTCCTATATATATATAATCTCCCAT	38	Long Reads (vamos)	16bp+	6	6.992	5.34670967741935
chr8:135991428:CTCCACCTCCTCCTGCTG	18	Long Reads (vamos)	16bp+	3	3	0
chr8:135991743:ATCT	4	Long Reads (vamos)	4-6bp	25	26.587786259542	14.5672342924251
chr8:135994137:TATATATGTGTG	12	Long Reads (vamos)	7-15bp	5	4.656	0.259741935483871
chr8:136006228:CTTGCCCATAGACTGTAA	18	Long Reads (vamos)	16bp+	2	2	0.027027027027027
chr8:136016951:AAAAGAAAAAAG	12	Long Reads (vamos)	7-15bp	3	2.89147286821705	0.36312984496124
chr8:1360199:GGGGCGGGGCTTCTCC	16	Long Reads (vamos)	16bp+	7	7.17829457364341	1.08515019379845
chr8:136020233:CACAAAAGCAAATGA	15	Long Reads (vamos)	7-15bp	2	1.98901098901099	0.010989010989011
chr8:136030750:AGTTATGA	8	Long Reads (vamos)	7-15bp	4	3.95192307692308	0.104462285287528
chr8:136046756:TAGTCTCAATCACACAATAAACAGTCAGTGTTGTGATAGTTTTCCGGGT	49	Long Reads (vamos)	16bp+	2	2	0
chr8:136053157:TTTTGT	6	Long Reads (vamos)	4-6bp	6	6.14492753623188	0.387601819528192
chr8:13606099:TCTATCTAATGGATAGAAGTATCAGTCTAACTAATGGATAGAAGTA	46	Long Reads (vamos)	16bp+	5	5	0
chr8:136074421:TGA	3	Long Reads (vamos)	2-3bp	14	13.9516129032258	2.59926567007606
chr8:136082867:TTCAGCATCCTTTCCAGCAT	20	Long Reads (vamos)	16bp+	2	1.91954022988506	0.214381181502272
chr8:13609039:ATCC	4	Long Reads (vamos)	4-6bp	9	9.01063829787234	0.161175932280943
chr8:136103937:TGATAAAAAGAAGAAC	16	Long Reads (vamos)	16bp+	2	1.98913043478261	0.0108695652173913
chr8:136118481:TTTCTCTCTTTCTCTTT	17	Long Reads (vamos)	16bp+	2	1.96590909090909	0.0792842215256008
chr8:136118531:CCTT	4	Long Reads (vamos)	4-6bp	15	15.4848484848485	3.10663890816563
chr8:136119899:ACACACAC	8	Long Reads (vamos)	7-15bp	5	5.14173228346457	0.249593800774903
chr8:136120607:TTTTATTTAACATATTCTACCAAAGACTGATTCCTAAAGGGCATATTTTTGGCAATTAAAATTATTCTAAATTTTTTAGTTTTTTTTTTTTGTCTACCTGATATATATTTCTATCTACATTCATATCCATCTCTACTGATATAAGTGTGTGTATGGGTTTAATGTGTCAGGTAAGGATCTATTTTGCTTTTCCATATATAGATGACCAATTGTCCCTGAGA	221	Long Reads (vamos)	16bp+	2	1.97297297297297	0.0265356265356265
chr8:136123814:TTTCTTTCTTTCTTTCT	17	Long Reads (vamos)	16bp+	2	1.97849462365591	0.0212716222533894
chr8:136127696:ATGTGTGTACATATACATATATGTGTGCATAC	32	Long Reads (vamos)	16bp+	3	2.76404494382022	0.205056179775281
chr8:136129455:AAAGAACAAAACTTTCACAG	20	Long Reads (vamos)	16bp+	2	2	0
chr8:136129575:CTGCTCATTGGTCCGTTTTTACAGA	25	Long Reads (vamos)	16bp+	2	2.02666666666667	0.0263063063063063
chr8:136136060:TTTGT	5	Long Reads (vamos)	4-6bp	6	6.09195402298851	0.363539160652232
chr8:136145237:TATC	4	Long Reads (vamos)	4-6bp	9	8.39830508474576	1.30153556424743
chr8:136154290:CAAACAAAAAA	11	Long Reads (vamos)	7-15bp	3	2.93396226415094	0.0622641509433962
chr8:13615435:AAAAAAT	7	Long Reads (vamos)	7-15bp	3	3.08461538461538	2.23309481216458
chr8:13615855:AATATATAAAAA	12	Long Reads (vamos)	7-15bp	3	3	0
chr8:136169632:TTTTCTTCTTCTTCACATAGAC	22	Long Reads (vamos)	16bp+	2	1.98958333333333	0.0104166666666667
chr8:136179911:AATTACTTAAATTAATAGT	19	Long Reads (vamos)	16bp+	1	1.4639175257732	0.251288659793814
chr8:136183117:ATACCATATGTTTTTTT	17	Long Reads (vamos)	16bp+	2	1.99122807017544	0.0087719298245614
chr8:136183842:GTATGACTGATATGGATGTATTG	23	Long Reads (vamos)	16bp+	3	3	0
chr8:136199756:AAGAGTAGAAAGGGTAATCA	20	Long Reads (vamos)	16bp+	2	1.98780487804878	0.0121951219512195
chr8:13620163:AAAAAAAAAAAAAA	14	Long Reads (vamos)	7-15bp	3	2.98518518518519	0.223659480375898
chr8:136203109:TTTGACACATAGGATATA	18	Long Reads (vamos)	16bp+	2	2	0
chr8:136204135:TTTTATTT	8	Long Reads (vamos)	7-15bp	3	3.17582417582418	0.302075702075702
chr8:136204877:TCTT	4	Long Reads (vamos)	4-6bp	21	20.7709923664122	8.99330593071051
chr8:136207440:TATGTACATATATACATATATGTGTG	26	Long Reads (vamos)	16bp+	5	5.01639344262295	0.0162579596260669
chr8:136213219:TGGTGATGTAATGGTAGTGGTGACTGTGATGGTGGTAGTGGTGATGGGATAGTGGTGGTGATGGTTGTGATGGTGGAGGTCT	82	Long Reads (vamos)	16bp+	5	4.99047619047619	0.00952380952380952
chr8:136214486:TTTG	4	Long Reads (vamos)	4-6bp	8	7.9	0.460504201680672
chr8:136218044:ACATACTGTATGTCTTTACAGTACGTATAC	30	Long Reads (vamos)	16bp+	6	6.00840336134454	0.0253525138869107
chr8:136219921:CATCATCTGA	10	Long Reads (vamos)	7-15bp	3	2.9746835443038	0.101914962674456
chr8:13622260:GAAAAAATAAGTGTGAAATATAATAA	26	Long Reads (vamos)	16bp+	2	2	0
chr8:136223021:AAGCAAAAAAAAACACAA	18	Long Reads (vamos)	16bp+	2	1.97590361445783	0.0238025271818983
chr8:136228013:TCTG	4	Long Reads (vamos)	4-6bp	18	18.5	0.814049586776859
chr8:136242371:ATCC	4	Long Reads (vamos)	4-6bp	21	21.1269841269841	0.959746031746032
chr8:136253200:GTATTTCAAACTTTTTGA	18	Long Reads (vamos)	16bp+	2	1.97727272727273	0.022466039707419
chr8:136257727:ATATATATATATGTATATATATATACAC	28	Long Reads (vamos)	16bp+	4	4.02290076335878	0.545625366999413
chr8:136260843:TGTGTGTGCGTGTGCACGCACATA	24	Long Reads (vamos)	16bp+	5	4.54	0.412525252525253
chr8:136263019:ACAAGTTAAAAATATCACAAATTGAAAATGCATATAAT	38	Long Reads (vamos)	16bp+	2	2	0
chr8:136264114:TTTTTTTG	8	Long Reads (vamos)	7-15bp	10	10.0300751879699	0.786967418546366
chr8:136269625:ATTAACTTGATATAATA	17	Long Reads (vamos)	16bp+	2	2	0
chr8:136269815:TATTTTATTAGTGTAAC	17	Long Reads (vamos)	16bp+	2	2	0
chr8:136279257:TGT	3	Long Reads (vamos)	2-3bp	11	10.9	0.971559633027523
chr8:136297264:TCAGGCATTAAATG	14	Long Reads (vamos)	7-15bp	2	2	0
chr8:136312079:AAAAAAAG	8	Long Reads (vamos)	7-15bp	4	3.67741935483871	0.431681091004458
chr8:136317768:TTTC	4	Long Reads (vamos)	4-6bp	9	9.38345864661654	7.26851218956482
chr8:136318696:TTTTGTAGAAAAAGACCTTTTTTGTAGAAAAG	32	Long Reads (vamos)	16bp+	2	1.98666666666667	0.0133333333333333
chr8:136321225:TTAATATTAGAAA	13	Long Reads (vamos)	7-15bp	2	2	0
chr8:1363260:CCCACGCCCATGGCATGCTTGCGGCTGTCTCTCCTGCCTCTGCCTTGCAGGT	52	Long Reads (vamos)	16bp+	3	3	0
chr8:136329960:AATATGTGCAAAACCA	16	Long Reads (vamos)	16bp+	2	2	0
chr8:136335315:TTTTATT	7	Long Reads (vamos)	7-15bp	6	5.76190476190476	0.358857142857143
chr8:136343541:AAAAACAAAACATAAAAA	18	Long Reads (vamos)	16bp+	3	2.872	0.886709677419355
chr8:136345680:AAAAAAAACAA	11	Long Reads (vamos)	7-15bp	3	3.03937007874016	0.101612298462692
chr8:136353786:TTC	3	Long Reads (vamos)	2-3bp	39.5	39.8230769230769	37.8676803816339
chr8:136357426:CTACATACATATAGAAAT	18	Long Reads (vamos)	16bp+	2	2	0
chr8:136358173:GTTTTTTTTTTTTTTTTTTTT	21	Long Reads (vamos)	16bp+	1	1.51304347826087	0.322196796338673
chr8:136369194:TTAGAATATACACATATATGTACATATATATA	32	Long Reads (vamos)	16bp+	2	2	0
chr8:136382130:GTATGTAATATTT	13	Long Reads (vamos)	7-15bp	3	2.96296296296296	0.0359986154378678
chr8:136386384:TATATATATTTTATGTATATTTTATATTTATTATATATATTTTATGTATATTTTATATATAT	62	Long Reads (vamos)	16bp+	4	3.93150684931507	0.0646879756468798
chr8:136391793:AGAT	4	Long Reads (vamos)	4-6bp	15	15.656	1.72748387096774
chr8:136392504:TTTATTT	7	Long Reads (vamos)	7-15bp	4	4.00819672131148	0.0247256469313101
chr8:13639933:AAAAAAAAAC	10	Long Reads (vamos)	7-15bp	3	3.00763358778626	0.253787433940106
chr8:13640207:CCTCATGATCTCATAAACTCCCAAAGA	27	Long Reads (vamos)	16bp+	2	1.98666666666667	0.0403603603603604
chr8:136407696:TACATATTTAATCAAA	16	Long Reads (vamos)	16bp+	3	2.98765432098765	0.0123456790123457
chr8:136413894:CTTC	4	Long Reads (vamos)	4-6bp	15	15.1538461538462	2.36374478234943
chr8:136416520:GAAAGAATTTTGCTA	15	Long Reads (vamos)	7-15bp	2	2	0.0256410256410256
chr8:136419804:AATATGTAATATATAGTA	18	Long Reads (vamos)	16bp+	2	2	0
chr8:136423754:TTTTGGAAAGTACCACAATATTTACAAGCTATATATAA	38	Long Reads (vamos)	16bp+	3	2.98901098901099	0.010989010989011
chr8:136446627:ATTTTAATTTATAATTATAATATAT	25	Long Reads (vamos)	16bp+	2	2	0
chr8:136446702:ATTATATATACTATATACTAT	21	Long Reads (vamos)	16bp+	2	2.14814814814815	0.14607130494981
chr8:136452411:CTCTCTCTCCCTCTTGCTCT	20	Long Reads (vamos)	16bp+	2	1.97183098591549	0.0277665995975855
chr8:136476248:AAAAGACAAAACA	13	Long Reads (vamos)	7-15bp	2	2	0
chr8:136482501:TATC	4	Long Reads (vamos)	4-6bp	15	14.8305084745763	0.449659568303636
chr8:136483275:CACACACACACACACGCACAC	21	Long Reads (vamos)	16bp+	2	2.01428571428571	0.0142857142857143
chr8:136486065:AAGAAAGAAA	10	Long Reads (vamos)	7-15bp	5	4.99212598425197	0.214223222097238
chr8:136486909:ATGTGAACGGAGCACTTGCTGTCTCTTCATCTCTTCTCAGGACACT	46	Long Reads (vamos)	16bp+	2	2	0
chr8:136496663:AAAGAAATAAAATTAAATTTTTAAAATATGAAAAAATAAA	40	Long Reads (vamos)	16bp+	2	2	0
chr8:136500747:CTAT	4	Long Reads (vamos)	4-6bp	13	13.1451612903226	0.954366640440598
chr8:136503769:TAGGTAAGTAAGTAGATAGATAAG	24	Long Reads (vamos)	16bp+	2	2.11538461538462	0.103396603396603
chr8:136507574:ATCAAGTCTAC	11	Long Reads (vamos)	7-15bp	3	2.98795180722892	0.0120481927710843
chr8:136511241:AGAGAAAGAGAAAC	14	Long Reads (vamos)	7-15bp	3	3.02439024390244	0.187924830067973
chr8:13652110:AGAGAAGGAAAGAAG	15	Long Reads (vamos)	7-15bp	2	1.98947368421053	0.0105263157894737
chr8:136521358:ATGTTTTCATATATATTTATAT	22	Long Reads (vamos)	16bp+	2	1.98958333333333	0.0104166666666667
chr8:136521427:TGTATTTATTGATT	14	Long Reads (vamos)	7-15bp	2	2.1264367816092	0.204758086073242
chr8:136523704:TATATATATCCTATTTTATA	20	Long Reads (vamos)	16bp+	5	4.99236641221374	0.0999412800939519
chr8:136523837:TTAAGTATTAAG	12	Long Reads (vamos)	7-15bp	2	1.97619047619048	0.0235226620768789
chr8:136529293:TATATGCATATA	12	Long Reads (vamos)	7-15bp	2	2	0
chr8:13657203:AGAACTTCATGGAAGAAAAGGACCTGTAAAGAGGGTGCTTCAGTTTGCCCAGCTGCATTCTTCTAGCCAGCAATT	75	Long Reads (vamos)	16bp+	2	2	0
chr8:136577224:ACAGACACAC	10	Long Reads (vamos)	7-15bp	3	3.25663716814159	0.246049304677623
chr8:136586946:TC	2	Long Reads (vamos)	2-3bp	73.5	72.8059701492537	38.4583099539894
chr8:136589610:AAGGAAAGGAGAGA	14	Long Reads (vamos)	7-15bp	4	3.73387096774194	0.196892210857592
chr8:136590527:GTTATCATTAAT	12	Long Reads (vamos)	7-15bp	3	2.98717948717949	0.0647685647685648
chr8:136594920:AAAT	4	Long Reads (vamos)	4-6bp	11	11.0610687022901	0.85778038755138
chr8:136596953:TATATATTTAAAGTATATGTATTTATATA	29	Long Reads (vamos)	16bp+	3	2.90909090909091	0.0837320574162679
chr8:136598170:TATC	4	Long Reads (vamos)	4-6bp	25	25.4375	1.14566929133858
chr8:136610123:TACATATATATTCATAA	17	Long Reads (vamos)	16bp+	2	1.98666666666667	0.0133333333333333
chr8:136622324:AAGAGAAGGAGAGAA	15	Long Reads (vamos)	7-15bp	2	1.93269230769231	0.063386855862584
chr8:136625682:AAT	3	Long Reads (vamos)	2-3bp	19	18.6610169491525	0.926843401419673
chr8:136627261:CTCTGTCTCGCTCTCT	16	Long Reads (vamos)	16bp+	2	2.05813953488372	0.0554035567715458
chr8:136644001:CTT	3	Long Reads (vamos)	2-3bp	14	13.7364341085271	1.58624031007752
chr8:136659254:AAAGGAATCAATTCCTGGCAAAATACAGACTATTGCTAC	39	Long Reads (vamos)	16bp+	2	2	0
chr8:136661185:TATAATATTTATATAA	16	Long Reads (vamos)	16bp+	3	2.85365853658537	0.125949620151939
chr8:136670065:TTTA	4	Long Reads (vamos)	4-6bp	11	11.0157480314961	2.23784526934133
chr8:136679072:AAAAAATAAAAT	12	Long Reads (vamos)	7-15bp	4	3.89108910891089	0.098019801980198
chr8:1366859:AATAACACTGTTAACATTTACGTAGCAACCTTTCCAACACACATGCACATGACCACAGACCCCGGT	66	Long Reads (vamos)	16bp+	4	3.98958333333333	0.0104166666666667
chr8:136687322:AGAT	4	Long Reads (vamos)	4-6bp	16	15.8582677165354	1.53530808648919
chr8:136687658:TCAATAGTCTGTATTGATTTATTTATACA	29	Long Reads (vamos)	16bp+	2	2	0
chr8:136694104:ATAAATCTCCTGAGATCTGATAGTTTT	27	Long Reads (vamos)	16bp+	1	1.25274725274725	0.190964590964591
chr8:136694747:TGGGCCACGTGGGCTC	16	Long Reads (vamos)	16bp+	2	2.0125	0.0125
chr8:136695856:GAGGAAAAAAATGAGTTTCCT	21	Long Reads (vamos)	16bp+	2	1.9875	0.0125
chr8:136709076:ATATATAAAT	10	Long Reads (vamos)	7-15bp	4	4.14606741573034	0.126149131767109
chr8:136709131:ATTTATTGCATATAAATTAATTTATTATATAC	32	Long Reads (vamos)	16bp+	2	2	0
chr8:136711683:GAACATAAATTGTGAAGATTTAATGGACATTTATCAGTTTCCAAAATTAATACTTTTATAATTTCTTAAGTCTGTCTTTACTGCAATCTCT	91	Long Reads (vamos)	16bp+	2	2	0
chr8:136712320:TGTCTGCTCTCGAACCCTGTATCC	24	Long Reads (vamos)	16bp+	2	1.52040816326531	0.252156532716179
chr8:136726159:ATATACACACACAC	14	Long Reads (vamos)	7-15bp	2	1.93243243243243	0.0638652350981118
chr8:136734023:TTGTTTGTTTGTCTGTTT	18	Long Reads (vamos)	16bp+	2	2.0990099009901	0.0900990099009901
chr8:13673724:TTAAGTCAACCTCAGTTCATA	21	Long Reads (vamos)	16bp+	2	2	0
chr8:136737792:TTTTGCAAAGTCTAGCTTCCTAATTTTATTTCGAAATATTAAATGTAAGGTCTACTTTGTTGATGTCAAAAATAAAATCAGATCCACTTAGAAAATGTAAAATTGTATCATCTTTTCTTTAAGGAGGGTACATTGTGATCCAGGAGACGTTAAACTGAAA	160	Long Reads (vamos)	16bp+	2	2	0
chr8:136743423:AAAT	4	Long Reads (vamos)	4-6bp	11	10.6904761904762	0.951428571428571
chr8:136750906:GTGTGTATGT	10	Long Reads (vamos)	7-15bp	3	2.90425531914894	0.109013955616564
chr8:136751808:TTTTTG	6	Long Reads (vamos)	4-6bp	6	6.02325581395349	0.194767441860465
chr8:136752862:TATTATTAG	9	Long Reads (vamos)	7-15bp	3	2.95402298850575	0.090884790163058
chr8:136754888:TTCTTCCTTCCT	12	Long Reads (vamos)	7-15bp	2	2.34020618556701	0.22680412371134
chr8:136758516:TGTG	4	Long Reads (vamos)	4-6bp	11	10.7709923664122	1.43945977686436
chr8:136764784:GTGTGTGTGT	10	Long Reads (vamos)	7-15bp	3	2.97345132743363	0.0975031605562579
chr8:136765180:TTTTTCTTTA	10	Long Reads (vamos)	7-15bp	3	2.99047619047619	0.144139194139194
chr8:136774196:ATGTAACAAAAAATGTTAAAAACTT	25	Long Reads (vamos)	16bp+	2	1.98591549295775	0.0140845070422535
chr8:136776411:TATACATATATATGTGTGTGTG	22	Long Reads (vamos)	16bp+	2	2.33613445378151	0.24198832075203
chr8:136776473:ACATTACAAAATATATATAAATATATATAT	30	Long Reads (vamos)	16bp+	4	3.86324786324786	0.119068670792809
chr8:136781828:AAAG	4	Long Reads (vamos)	4-6bp	25	24.6240601503759	12.2363864205969
chr8:136793483:GACACAAAGGTTCCCCAAGTCCCGATTAGAGTAGCTAGATACACAGTGT	49	Long Reads (vamos)	16bp+	2	2	0
chr8:136793586:GAGCTAGACACAGGGTGCTGATGGGTGTGTTTACAAAC	38	Long Reads (vamos)	16bp+	2	2.11111111111111	0.1
chr8:136795429:ATATATGTGCTATATATGTATAAAAC	26	Long Reads (vamos)	16bp+	4	3.90265486725664	0.088653603034134
chr8:136798798:AAC	3	Long Reads (vamos)	2-3bp	9	10.025	2.09180672268908
chr8:136803285:ATGTTTGTGT	10	Long Reads (vamos)	7-15bp	4	4.15789473684211	0.204937121564974
chr8:136806918:TTTA	4	Long Reads (vamos)	4-6bp	9	10.0731707317073	3.44542183126749
chr8:136809982:ATTTTATTCTCTCTAGTG	18	Long Reads (vamos)	16bp+	2	2	0
chr8:136811951:TTTTTTTTTTC	11	Long Reads (vamos)	7-15bp	3	3.23255813953488	0.351744186046512
chr8:1368160:GTGTGTGCAGGTATGTGTGTATGTGTGTGTATTATGTGTATGTGCATGTGCATAGCTGT	59	Long Reads (vamos)	16bp+	5	4.6043956043956	0.41953601953602
chr8:136818445:AGAAATAAATGGATGAA	17	Long Reads (vamos)	16bp+	2	2.09210526315789	0.0847368421052632
chr8:136818535:TAGAGCATACAATAAGTAGTATATTTATTCATATAAAATGACAATAATAATGCTAATAATAATAATAATAATCCATATAATATCTCCTGAAAAAGAAACTATATAATCAGTATTTA	116	Long Reads (vamos)	16bp+	2	1.98947368421053	0.0105263157894737
chr8:136825675:ACATATGCAGACGTACGTTTATC	23	Long Reads (vamos)	16bp+	2	1.98684210526316	0.0131578947368421
chr8:136826272:ATAATTACAATGATATAATTAATATATATAATTGTATATTATATATTTATATATAA	56	Long Reads (vamos)	16bp+	3	2.80952380952381	0.156052782558807
chr8:13683447:GTTTT	5	Long Reads (vamos)	4-6bp	5	4.95	0.149367088607595
chr8:136838517:AAAATGAAGTTGATAGAGGA	20	Long Reads (vamos)	16bp+	2	2	0
chr8:136838944:TTTA	4	Long Reads (vamos)	4-6bp	9	8.94871794871795	0.324933687002653
chr8:136852216:ATATAAAATGTA	12	Long Reads (vamos)	7-15bp	2	2	0
chr8:136853868:TGTGGCTCTTCCCCAGTG	18	Long Reads (vamos)	16bp+	2	2	0
chr8:136854378:ATTAACCATCTTAG	14	Long Reads (vamos)	7-15bp	2	2.03409090909091	0.033307210031348
chr8:136855183:GAGG	4	Long Reads (vamos)	4-6bp	12	11.4166666666667	1.28307888040712
chr8:136858752:ACATTTTATTTGAAAGAAAAGTTATTGGCATTT	33	Long Reads (vamos)	16bp+	2	1.98611111111111	0.0138888888888889
chr8:136868010:AAACCTAATC	10	Long Reads (vamos)	7-15bp	3	3.13953488372093	0.121477428180575
chr8:13686829:ATAAAATGATAATTGTGGTAAAA	23	Long Reads (vamos)	16bp+	2	2	0
chr8:136869631:TTTCT	5	Long Reads (vamos)	4-6bp	9	9.00763358778626	3.46917204932472
chr8:136870602:TTAAATAGGCATTAAAATCTC	21	Long Reads (vamos)	16bp+	3	3	0
chr8:136871919:TGGCAGTGAAAGAGGGAACTGAGGTTATT	29	Long Reads (vamos)	16bp+	2	1.98571428571429	0.0142857142857143
chr8:136875434:ACTTTAGAGAGACAATTCTC	20	Long Reads (vamos)	16bp+	2	2	0
chr8:136875887:TATAGAAATATAGTTATAAC	20	Long Reads (vamos)	16bp+	2	1.98611111111111	0.0138888888888889
chr8:136876452:TTAGAAGAATAAACTTAA	18	Long Reads (vamos)	16bp+	2	2	0
chr8:136888039:ACACATACATATGCACAC	18	Long Reads (vamos)	16bp+	2	1.98924731182796	0.0324918186068256
chr8:13688806:ATATATATATTTTCACAAAGA	21	Long Reads (vamos)	16bp+	3	3.26050420168067	0.346816692778806
chr8:136891778:CAACATATGAAGCATGATTACACTGGACTT	30	Long Reads (vamos)	16bp+	2	2	0
chr8:136894385:AAATATAAATATAG	14	Long Reads (vamos)	7-15bp	4	3.98780487804878	0.0121951219512195
chr8:136903213:ACAGAGACATAGAGACACATACAGAGAGAAA	31	Long Reads (vamos)	16bp+	2	2	0
chr8:136905276:CTTCATCTGAATCTGAAGTAA	21	Long Reads (vamos)	16bp+	2	1.98717948717949	0.0128205128205128
chr8:136907085:CAAA	4	Long Reads (vamos)	4-6bp	10	9.47787610619469	0.894595448798989
chr8:136908022:TTTATTAACAGCAAGCCAGTCATTAGCATTGT	32	Long Reads (vamos)	16bp+	2	2	0
chr8:136916452:TTA	3	Long Reads (vamos)	2-3bp	19	18.3875968992248	8.11421996124031
chr8:136931904:TGTTTTGTTTTT	12	Long Reads (vamos)	7-15bp	3	2.95	0.047979797979798
chr8:136948931:TCTCTCTGTCTCCCTCTC	18	Long Reads (vamos)	16bp+	4	3.60975609756098	0.289084366253499
chr8:136955058:AATTGTACAAATTGAAAGC	19	Long Reads (vamos)	16bp+	2	2	0.0253164556962025
chr8:136955609:CTCC	4	Long Reads (vamos)	4-6bp	290.5	342.826086956522	37967.9987305617
chr8:136968061:ATAAATGAAAGAATGA	16	Long Reads (vamos)	16bp+	2	2	0
chr8:136973975:TATATATATTAAA	13	Long Reads (vamos)	7-15bp	9	9.25531914893617	0.278197208876687
chr8:136987463:TTTT	4	Long Reads (vamos)	4-6bp	9	9.64233576642336	8.09907685702018
chr8:136987772:ATTTAAGGTGAACAAT	16	Long Reads (vamos)	16bp+	5	4.98076923076923	0.0190440627333831
chr8:136991479:TATACATATGTAGATATCTATATCCATA	28	Long Reads (vamos)	16bp+	39	39.6086956521739	51.0428435417328
chr8:137000428:TATATATACATA	12	Long Reads (vamos)	7-15bp	2	1.98611111111111	0.0420579029733959
chr8:137005828:ACTAAGATACTGC	13	Long Reads (vamos)	7-15bp	3	2.71171171171171	0.207043407043407
chr8:137014034:GTTTGATATGATGTTAGCTATGA	23	Long Reads (vamos)	16bp+	3	3	0
chr8:13701930:TATTACACTCAATAAGTAGTATTCA	25	Long Reads (vamos)	16bp+	3	2.87	0.134444444444444
chr8:137020780:GAAACGTATTCTTGGTATTGTA	22	Long Reads (vamos)	16bp+	2	1.98648648648649	0.0135135135135135
chr8:137025782:TAAAAA	6	Long Reads (vamos)	4-6bp	6	5.97457627118644	0.110459220628712
chr8:137031620:TCCTCCCCTTCCCTCCCCTCCC	22	Long Reads (vamos)	16bp+	2	1.97701149425287	0.0227211975407645
chr8:137052420:AATTCCCAATTAATATAAAGTTAATTTATATT	32	Long Reads (vamos)	16bp+	6	6.04504504504505	1.31613431613432
chr8:137059637:TTTTTTG	7	Long Reads (vamos)	7-15bp	4	3.91860465116279	0.263885088919289
chr8:137061070:CATGAAGTTATAGATCTCTCCT	22	Long Reads (vamos)	16bp+	2	1.98630136986301	0.0136986301369863
chr8:137062499:TATACAGTGTATGTGTATATACATA	25	Long Reads (vamos)	16bp+	20	19.0225563909774	8.08282068808385
chr8:137063187:TAAATACATAGATACATGTTTATATATGGGT	31	Long Reads (vamos)	16bp+	4	3.9493670886076	0.0486854917234664
chr8:137065726:ATATATATATATATTTATATATATAA	26	Long Reads (vamos)	16bp+	6	6.12307692307692	4.40333929636255
chr8:137067946:AACCATTTATTAAGTA	16	Long Reads (vamos)	16bp+	3	3	0
chr8:1370874:TTGAATAAGTTCATCTGTGTGTTAGGTGCCTAGAACAGGGCTTTACACCATGGATAGAAT	60	Long Reads (vamos)	16bp+	2	2	0
chr8:13708816:TTTTGCATTA	10	Long Reads (vamos)	7-15bp	3	3	0
chr8:137090945:ACACACACACGCAC	14	Long Reads (vamos)	7-15bp	4	3.61607142857143	0.256676319176319
chr8:137108378:TTATTGCTGGTTTTCCTTTTT	21	Long Reads (vamos)	16bp+	2	2.01428571428571	0.0142857142857143
chr8:137112466:AAAAAATAAAAT	12	Long Reads (vamos)	7-15bp	5	4.75862068965517	0.202098950524738
chr8:137115163:TGGTGGGTTCCTGGTCTCCCTGACTTCAAGCATGAAGCCGCAGACCCTCACGGTCAGTGTTACAGTTCTTAAAGACGGTGTGTCCTGAGTTTCTTCCTTC	100	Long Reads (vamos)	16bp+	2	1.91891891891892	0.0755275823768974
chr8:137115582:CTAATTGGCGCATTTTACAGAGAG	24	Long Reads (vamos)	16bp+	7	6.82242990654206	0.147416681361312
chr8:13711756:GTGTTGGAGTCATA	14	Long Reads (vamos)	7-15bp	2	1.98795180722892	0.0120481927710843
chr8:137122029:TTTACTATTATGACAATGTTTATTTCTTATTA	32	Long Reads (vamos)	16bp+	2	2	0
chr8:137127402:CACATATTTAAT	12	Long Reads (vamos)	7-15bp	2	2.01351351351351	0.0135135135135135
chr8:137128719:AATA	4	Long Reads (vamos)	4-6bp	13	12.9918032786885	2.86770085354288
chr8:137135516:AAGTCACTTCTGCTTC	16	Long Reads (vamos)	16bp+	4	3.98333333333333	0.0837535014005602
chr8:137136881:TTAATATGTTTTGTACCTAAAACATA	26	Long Reads (vamos)	16bp+	6	8.27826086956522	21.7815408085431
chr8:137137484:ACACATAATATATATAAAC	19	Long Reads (vamos)	16bp+	3	3	0.025974025974026
chr8:137137561:TATACAATATATATTATATATAA	23	Long Reads (vamos)	16bp+	4	3.71074380165289	0.207300275482094
chr8:137137827:ATATATACATTATATATAATGTATATATGT	30	Long Reads (vamos)	16bp+	8	7.96268656716418	2.06626641229941
chr8:137140439:GTATATATGTGTGCATA	17	Long Reads (vamos)	16bp+	2	2	0
chr8:137143685:CTTCCACTTTCCACCATGAGTT	22	Long Reads (vamos)	16bp+	2	1.98648648648649	0.0135135135135135
chr8:137158067:TGTGTGCATGTGTGTA	16	Long Reads (vamos)	16bp+	6	5.90551181102362	0.625921759780028
chr8:137168842:AGGG	4	Long Reads (vamos)	4-6bp	10	9.86666666666667	0.587114845938375
chr8:137193408:AAAC	4	Long Reads (vamos)	4-6bp	8	7.95495495495495	1.00704340704341
chr8:137194983:GAAA	4	Long Reads (vamos)	4-6bp	80	80.1818181818182	35.4781401804303
chr8:137201869:AAACAACAACAACAAA	16	Long Reads (vamos)	16bp+	2	2.01030927835052	0.0103092783505155
chr8:137203558:TAGCCACTATTATTTA	16	Long Reads (vamos)	16bp+	2	2	0
chr8:137204659:TTCT	4	Long Reads (vamos)	4-6bp	44	42.9111111111111	23.6189054726368
chr8:137206098:TTATTT	6	Long Reads (vamos)	4-6bp	4	4.04878048780488	0.244504667268895
chr8:137208194:AAAAAAAAAAGA	12	Long Reads (vamos)	7-15bp	2	2.37606837606838	0.253905098732685
chr8:1372156:TGGGACGCTGGTCACCGTGCTGCCAACGC	29	Long Reads (vamos)	16bp+	6	5.71774193548387	0.253015997901914
chr8:137217864:CTTCCACAAAC	11	Long Reads (vamos)	7-15bp	3	2.92222222222222	0.0725343320848939
chr8:137224620:AATA	4	Long Reads (vamos)	4-6bp	12	11.6456692913386	3.10361204849394
chr8:137229470:CTATATATGCAACACCA	17	Long Reads (vamos)	16bp+	2	2	0
chr8:137235699:ATGTATAATATATAGTATATGTTATACGTTTTAT	34	Long Reads (vamos)	16bp+	69	70.6376811594203	26.1889347297154
chr8:137244271:AAAAAAAAAATT	12	Long Reads (vamos)	7-15bp	4	3.70229007633588	1.27222548443922
chr8:137246538:TGTTGTAGGGTGAGGGGA	18	Long Reads (vamos)	16bp+	3	3	0
chr8:137246731:TATATATACACACACATATATATGTG	26	Long Reads (vamos)	16bp+	3	3.35714285714286	0.375428571428571
chr8:137253206:GGTGGCTCACGCCTGTAATCCCAGCACTTTGGGAGGCCGAGACGGGTGGATTATGAGATCAGGAGATCGAGACCATCCTGGCTAACACGGTGAAACCTCGTCTCTACTAAAAATACAAAAAATTAGCCGGCTGCGGTGGCGGGCGCCTGTAGTCCCAGCTACTCTGGAGGCTGAGGCAGGAGAATGGCGTGAACCTGGGAGTGGAGCTTGCAGTGAGCCGAGATCGCGCCACTGCACTCCAGTCTGGGCTACAGAGCGAGACTCCATCTCAAAAAAAAAAAAAA	284	Long Reads (vamos)	16bp+	2	2	0
chr8:13725439:TTTTTCTTTTCTTC	14	Long Reads (vamos)	7-15bp	4	3.8728813559322	0.214471968709257
chr8:137277165:CTTTTGCTAAAAATTTATAG	20	Long Reads (vamos)	16bp+	2	1.98969072164948	0.0103092783505155
chr8:137278674:AATAA	5	Long Reads (vamos)	4-6bp	9	8.94871794871795	0.393899204244032
chr8:137282595:GCCATCTTCCCC	12	Long Reads (vamos)	7-15bp	2	2.32786885245902	0.255249966129251
chr8:137286404:CTTCCTCACCTCCAAAGC	18	Long Reads (vamos)	16bp+	2	2	0
chr8:137287831:ATATACATCTGTGTGTAT	18	Long Reads (vamos)	16bp+	2	2.01041666666667	0.0525219298245614
chr8:137291890:TTATCACAATATGTATACATAAATGCATCTACAAACGTATA	41	Long Reads (vamos)	16bp+	2	1.98611111111111	0.0138888888888889
chr8:137294050:AATAGATAATATCACAGG	18	Long Reads (vamos)	16bp+	3	2.71428571428571	0.206185567010309
chr8:137295603:CAGAGAAAAGATGAACTTTTATTTTCTTCTTTT	33	Long Reads (vamos)	16bp+	11	12.8549618320611	8.29418672930123
chr8:137297165:AAAAGAAAAAAAAAAC	16	Long Reads (vamos)	16bp+	2	2.08547008547009	0.165045682287062
chr8:137306954:TTAATTAATATTAA	14	Long Reads (vamos)	7-15bp	2	2.14772727272727	1.39171891327064
chr8:137315351:TCTCTCTCTCTG	12	Long Reads (vamos)	7-15bp	2	2.26415094339623	0.215274034141959
chr8:137319224:TTGGAGCCTTCATTGACTCACGGTGAGGGGGTGCCC	36	Long Reads (vamos)	16bp+	2	2	0
chr8:137323228:TTATTTATTTATTATTATTATTTTT	25	Long Reads (vamos)	16bp+	2	2	0
chr8:137336938:AAAATAAAT	9	Long Reads (vamos)	7-15bp	5	4.51968503937008	0.315085614298213
chr8:137345390:TATATATATGGTATACATATATATAAAGA	29	Long Reads (vamos)	16bp+	10	9.55639097744361	0.506265664160401
chr8:137348065:ATATATTCTATTAT	14	Long Reads (vamos)	7-15bp	11	10.8615384615385	0.585330948121646
chr8:137365879:GCATAACTAA	10	Long Reads (vamos)	7-15bp	2	2.02816901408451	0.0277665995975855
chr8:137381204:AATAA	5	Long Reads (vamos)	4-6bp	7	7.03960396039604	0.178415841584158
chr8:137382872:TTTTGTTTGTTTG	13	Long Reads (vamos)	7-15bp	2	2.13333333333333	0.139325842696629
chr8:137397300:ATATATAGACACATAAACACACATACACACATACATAGAATATGT	45	Long Reads (vamos)	16bp+	3	2.84615384615385	0.131623931623932
chr8:137400731:ATCTCCCTCAACTGC	15	Long Reads (vamos)	7-15bp	3	2.97647058823529	0.023249299719888
chr8:1374024:GTTTGCAGAGGGCTGTGTGGTGGAGGTTAGGTTAG	35	Long Reads (vamos)	16bp+	8	8.85714285714286	8.85942857142857
chr8:137407541:GGAAA	5	Long Reads (vamos)	4-6bp	14	14.4179104477612	3.8691504881607
chr8:137412855:GGTCAGGGCATGGAAATAAGGGGTTGGGGCACAGAGATAAGA	42	Long Reads (vamos)	16bp+	3	2.98630136986301	0.0136986301369863
chr8:13741285:CACACACACACACACACACCCC	22	Long Reads (vamos)	16bp+	2	2.3109243697479	0.283862697621421
chr8:137420084:ATGTATATGTGTGTATATATATTTATATAC	30	Long Reads (vamos)	16bp+	5	4.78625954198473	0.446271285965942
chr8:137423669:AAAG	4	Long Reads (vamos)	4-6bp	15	14.9029850746269	1.93788575917405
chr8:137431300:CAGAGATACTGATTACACAGTATA	24	Long Reads (vamos)	16bp+	3	2.90217391304348	0.111204013377926
chr8:137433962:ATTTT	5	Long Reads (vamos)	4-6bp	6	5.79545454545455	0.279519331243469
chr8:137452233:TGTAGAGACCAATGGCCAT	19	Long Reads (vamos)	16bp+	2	2	0
chr8:137460523:TCTTCTCCTCCTCTCTT	17	Long Reads (vamos)	16bp+	2	1.95294117647059	0.069187675070028
chr8:137465749:CAATGTTAATTG	12	Long Reads (vamos)	7-15bp	2	2	0
chr8:137466703:ATATAATTATAAATAATTTATAAA	24	Long Reads (vamos)	16bp+	4	4	0
chr8:137480844:AGACAGAGAGAG	12	Long Reads (vamos)	7-15bp	4	3.71074380165289	0.22396694214876
chr8:137484310:GCTAATGAAGCCAAA	15	Long Reads (vamos)	7-15bp	2	1.98780487804878	0.0121951219512195
chr8:137484423:GTTGCCATATTGGACAGA	18	Long Reads (vamos)	16bp+	2	2	0
chr8:137486429:GGCAGGAGAAGG	12	Long Reads (vamos)	7-15bp	3	2.98863636363636	0.0343521421107628
chr8:137490156:TGTGTGTGTA	10	Long Reads (vamos)	7-15bp	2	2.23863636363636	0.206765935214211
chr8:1374906:GATCCCAAGCCCAATACGACAGCCAGGGCATTGTCCTCACTGACAGCAGGTGGTC	55	Long Reads (vamos)	16bp+	2	2	0
chr8:137500564:CTCTCTCTCTGTTTCTCT	18	Long Reads (vamos)	16bp+	2	2.07608695652174	0.0930482560917344
chr8:1375073:CACCTCTCCACGACCTCAGAACTGATCCCCCACCTCCTACATTTGGGTTAACGA	54	Long Reads (vamos)	16bp+	11	12.4671532846715	20.4419278660369
chr8:137509134:CAAAA	5	Long Reads (vamos)	4-6bp	5	5.5	62.5052631578947
chr8:137513044:CCTTTCCTTCCTCCTTCCTTCCCT	24	Long Reads (vamos)	16bp+	2	2	0
chr8:137517451:ATATATGTGTATATATATAAGGAGTAT	27	Long Reads (vamos)	16bp+	5	5.68867924528302	1.26406109613657
chr8:137521263:TCTA	4	Long Reads (vamos)	4-6bp	15	14.8650793650794	1.54165079365079
chr8:137524606:AAAC	4	Long Reads (vamos)	4-6bp	7	7.14285714285714	0.555984555984556
chr8:137529479:TCTACTACATGTTCCACTCAAGATAGGG	28	Long Reads (vamos)	16bp+	2	2	0
chr8:137531220:TTTATTT	7	Long Reads (vamos)	7-15bp	4	4.02941176470588	0.0684333139196273
chr8:137536312:AAAAAAACAAACAA	14	Long Reads (vamos)	7-15bp	2	2	0
chr8:137549126:ATATAATATATATTATATATAATATATATATCTATATTATACATATCT	48	Long Reads (vamos)	16bp+	4	3.65094339622642	0.248427672955975
chr8:137554414:TCTACTTATTTATTTA	16	Long Reads (vamos)	16bp+	2	1.9873417721519	0.0126582278481013
chr8:137556797:ATTTAAGAAATGTATAGCTTGCAAGGAAATGTCACTTTAATTCCAATGAATAATGTCATCAGTACTTGATATACTGTATTTTCTCTTTCAGGGAATTTTGCTATCTTAGGAATAACTTTGAAGACCCTATTGGATCATTTAAAAAGAGAAAAAATGTAATGAGCTAACTACCTTAGGGTTAAACCTAAGATTATTTTGAACTTTTGGAAGTGACCCCATGAGTATGGATCTGAAAAAATAAAATGAAATAAGATAAAATAAAGCGTGAAAATATATCTAAAACTGTGTAACTTCTGGCAAAGTGCAATTACATTGCTTGTAGCCCTTGGTTTCTC	335	Long Reads (vamos)	16bp+	2	2	0
chr8:137557909:TTCTTAAACTATAAGTGGAATAT	23	Long Reads (vamos)	16bp+	2	2	0
chr8:137565180:TCACATTTTAAACTAGAT	18	Long Reads (vamos)	16bp+	2	2	0
chr8:137567282:CCTCCCACCTCAG	13	Long Reads (vamos)	7-15bp	2	2	0
chr8:137569566:TATC	4	Long Reads (vamos)	4-6bp	6	6.36274509803922	0.372063676955931
chr8:137581941:ACATGATGTGTCATGTGTGCTGT	23	Long Reads (vamos)	16bp+	3	2.96629213483146	0.0329417773237998
chr8:137582275:AAAG	4	Long Reads (vamos)	4-6bp	28	27.4296296296296	16.5603095632946
chr8:137583005:TTAGTAAACTGGTTTCAATTATT	23	Long Reads (vamos)	16bp+	1	1.3695652173913	0.235547061634018
chr8:137588390:TATAACAGTAAGAAAATTATCACAG	25	Long Reads (vamos)	16bp+	2	2	0
chr8:13759310:CCCTC	5	Long Reads (vamos)	4-6bp	11	10.3851851851852	1.79082365948038
chr8:137593288:AATCTCATTGTTGGAAGTGG	20	Long Reads (vamos)	16bp+	2	2	0
chr8:137596294:ATATATACACACATACAT	18	Long Reads (vamos)	16bp+	2	1.98850574712644	0.0114942528735632
chr8:137608080:TGTGTGTGTGTATATATATATATACTGGCTCTGTG	35	Long Reads (vamos)	16bp+	4	3.79487179487179	0.250663129973475
chr8:137608241:ATAG	4	Long Reads (vamos)	4-6bp	12	11.6434782608696	1.10861937452326
chr8:137613030:TAAATAATCCAAAATGTGTGTGTGTATGTC	30	Long Reads (vamos)	16bp+	2	1.97222222222222	0.0273865414710485
chr8:13761860:AAAAGTGTTTTTCAAA	16	Long Reads (vamos)	16bp+	2	1.97169811320755	0.0277628032345013
chr8:137619464:GCTAACAGGAGATGAACAGCTA	22	Long Reads (vamos)	16bp+	3	3.01282051282051	0.0128205128205128
chr8:137626084:TTTG	4	Long Reads (vamos)	4-6bp	8	7.96581196581197	0.550545240200413
chr8:137628011:TGTTCAATTA	10	Long Reads (vamos)	7-15bp	3	3	0
chr8:137630792:AAAAAAAAGAAA	12	Long Reads (vamos)	7-15bp	3	2.88073394495413	0.143051308188923
chr8:137649590:GAAAGAAGGAAAG	13	Long Reads (vamos)	7-15bp	3	2.97647058823529	0.023249299719888
chr8:137652430:TCTATATTATAAAATCC	17	Long Reads (vamos)	16bp+	2	2	0
chr8:137654514:GAAACCCGTGGAGATGGAGT	20	Long Reads (vamos)	16bp+	2	2	0
chr8:137661508:TATTTCTAGGTAAT	14	Long Reads (vamos)	7-15bp	2	1.75581395348837	0.186730506155951
chr8:1376631:ACAGGGCTGCCAAGACCCTCACTCTGAGCCCGGTGGGATGTGTGGTCATCGGCGGATGGCGGGG	64	Long Reads (vamos)	16bp+	3	2.98969072164948	0.947809278350515
chr8:137664371:CCTT	4	Long Reads (vamos)	4-6bp	9	8.66071428571429	1.41537966537967
chr8:137669432:TAAA	4	Long Reads (vamos)	4-6bp	7	8.37606837606838	6.15045682287062
chr8:137683063:GTACTAAATACTATACTAAATATTTAGTACA	31	Long Reads (vamos)	16bp+	4	4.74774774774775	0.863063063063063
chr8:137690784:ATTATATATATAACATATATTATATATA	28	Long Reads (vamos)	16bp+	4	4.27966101694915	0.339924670433145
chr8:137697369:AGC	3	Long Reads (vamos)	2-3bp	10	9.675	0.960714285714286
chr8:137697569:ACAA	4	Long Reads (vamos)	4-6bp	11	11.0671641791045	0.634552799910223
chr8:137702216:TTTTCTTTTTTTC	13	Long Reads (vamos)	7-15bp	3	2.75	0.262962962962963
chr8:137714109:ATATATATATATAAATGGA	19	Long Reads (vamos)	16bp+	3	3.15789473684211	2.70884658454647
chr8:137715427:ATATATGTGTAGGTATGTGTATATATATTTATATAT	36	Long Reads (vamos)	16bp+	3	3.04494382022472	0.04341164453524
chr8:137716009:AGAGAGAAGGAGGAGAAAGAA	21	Long Reads (vamos)	16bp+	2	1.97297297297297	0.0266567937800815
chr8:137727149:AGGAG	5	Long Reads (vamos)	4-6bp	15	15.1185185185185	2.07540077390824
chr8:137727266:GGAA	4	Long Reads (vamos)	4-6bp	16	16.4117647058824	4.02178649237473
chr8:137733312:GGGCTCTAGTGGGATCCTG	19	Long Reads (vamos)	16bp+	2	2	0
chr8:137740089:CTGTTTTGGTATCAGTACCATG	22	Long Reads (vamos)	16bp+	2	2.02247191011236	0.0449438202247191
chr8:137740730:GGGTGGGGACCTGGAGAACTTTTCGAACTAAAGGGTTGTAAATGCACCAATCAGTGCTCTGTATCTAGCTAAAGATTTGTAAACGCACCAATCAGCACTCTGT	103	Long Reads (vamos)	16bp+	2	2	0
chr8:137741144:CTTTATGAGCTTAACACTCACCACGAAGGTCTGCAGCTTCACTCCTGAAGCCAGCAAGACCACAAATCCACCGGGAGGAATGAACAATTCCAGATGCACCAC	102	Long Reads (vamos)	16bp+	3	3	0
chr8:137746447:TTTTTTAAAGGT	12	Long Reads (vamos)	7-15bp	2	2.28947368421053	0.207498835584537
chr8:137754795:AGCTAGATACAGAGTGCCGATTGGTGTATTTACAATCCCTG	41	Long Reads (vamos)	16bp+	5	4.96330275229358	0.035677879714577
chr8:137763645:AATG	4	Long Reads (vamos)	4-6bp	7	7.39252336448598	0.391641685769706
chr8:137765331:TATACATATACTTTATATATATACATATA	29	Long Reads (vamos)	16bp+	3	3	0
chr8:137772272:ACACATATAT	10	Long Reads (vamos)	7-15bp	10	9.80314960629921	0.572053493313336
chr8:137782278:TTGTCCTAAACCAAGAGGGCACCATCTGACTCTCCCATTGTGCAGTGGGCGTATCCTTAATGTCTGC	67	Long Reads (vamos)	16bp+	4	4	0
chr8:137783048:AAAT	4	Long Reads (vamos)	4-6bp	12	11.5826771653543	1.61017372828396
chr8:137784860:CATACATATATATGTATG	18	Long Reads (vamos)	16bp+	2	2	0.0273972602739726
chr8:137785743:AAAC	4	Long Reads (vamos)	4-6bp	10	9.55652173913044	0.810373760488177
chr8:13778642:CTTCTTTCCTCTTTTCCACTTT	22	Long Reads (vamos)	16bp+	2	1.98684210526316	0.0398245614035088
chr8:137787042:ACAAATTACATTGAGTATCACCAAAATCATATGAAATGA	39	Long Reads (vamos)	16bp+	2	2	0
chr8:137796146:AGAT	4	Long Reads (vamos)	4-6bp	16	16.0714285714286	2.73359073359073
chr8:137799101:TTTATTTCAGGTCCAGGGGTACATGTGCAGG	31	Long Reads (vamos)	16bp+	2	1.98765432098765	0.0123456790123457
chr8:137808350:TTTCTTTTTTTTTTTC	16	Long Reads (vamos)	16bp+	3	3.2093023255814	0.307412790697674
chr8:13781050:TACTATATATAACTATATAGTATTTAATATATACTATATATAG	43	Long Reads (vamos)	16bp+	4	3.63888888888889	0.232866043613707
chr8:137811246:ATATAATTTATATATATA	18	Long Reads (vamos)	16bp+	4	4.02409638554217	0.0238025271818983
chr8:1378153:CTGTCTGTCCTGCACACACCTGACCTCAC	29	Long Reads (vamos)	16bp+	18	17.8880597014925	0.1753450791157
chr8:137829393:AAGGGGTCAGGGCACAGAAAT	21	Long Reads (vamos)	16bp+	5	4.73275862068965	0.214917541229385
chr8:13783316:CATTTTCTTGATTATTTTTAT	21	Long Reads (vamos)	16bp+	2	1.98666666666667	0.0133333333333333
chr8:137836743:GCAATCCTAGGACCCCCAACCTTACTCCCTAGCCCT	36	Long Reads (vamos)	16bp+	2	1.75581395348837	0.186730506155951
chr8:137838226:AATGTAAAGAAACAGAAAT	19	Long Reads (vamos)	16bp+	2	1.97333333333333	0.0263063063063063
chr8:137843394:GCCCTCTAGC	10	Long Reads (vamos)	7-15bp	3	2.74117647058824	0.194117647058824
chr8:137848330:TGGCTCACGCCTGTAGTCCCAGCACTTTGGGAGGCTGAGGCGCGGGGGTCACTTGAGGTCAGGAGTTCGAGACCAGCCTAGCCAACATGGTGAAACCCTGTCTCTACTAAAAATACAAAAATTAGCCGGGCATGGTGGTGGGCATCTGTAATCCCAGCTACTTGAGGGGCTGAGGCAGGAGAATCGCTTGAATCCAGGAGGTCGAGGTTGCGGTGAGCCAAGATCGCACCACAGCACTCCAGCCTGTGCGAAAGAGCAGGACTCTGTCAAAAAAAAAAA	279	Long Reads (vamos)	16bp+	1	1.38144329896907	0.23840206185567
chr8:137851945:TTCTTGTTTATTCACCTCTT	20	Long Reads (vamos)	16bp+	2	2	0
chr8:137852455:TTTTAT	6	Long Reads (vamos)	4-6bp	8	7.95238095238095	0.189714285714286
chr8:137852517:ATATATTT	8	Long Reads (vamos)	7-15bp	11	10.0692307692308	1.4602862254025
chr8:137852645:TATTTTATTATTTTATTTT	19	Long Reads (vamos)	16bp+	2	1.9875	0.0125
chr8:137857557:TTATTGAGAAA	11	Long Reads (vamos)	7-15bp	3	3	0
chr8:137869756:ATTTTAGGTCTATAAGTTAAAAAA	24	Long Reads (vamos)	16bp+	2	2.01041666666667	0.0104166666666667
chr8:137874510:ACACACACACACATAAACACATGCACATATGC	32	Long Reads (vamos)	16bp+	2	2.06493506493507	0.114149008885851
chr8:13787633:ACAGCTGAGAAGCTCTCGTATTGGCCTACTAGGGAGATGTTGTGGGTTTGGTTCCAGCTCT	61	Long Reads (vamos)	16bp+	2	1.98571428571429	0.0142857142857143
chr8:137876361:AATAATCATAAT	12	Long Reads (vamos)	7-15bp	2	1.97183098591549	0.0277665995975855
chr8:137877280:TACAGATGGTTAAA	14	Long Reads (vamos)	7-15bp	2	2	0
chr8:137883391:CACTCAAATCTCAT	14	Long Reads (vamos)	7-15bp	2	2	0
chr8:137889034:TTAAATTTTACATAAATG	18	Long Reads (vamos)	16bp+	2	1.9873417721519	0.0126582278481013
chr8:137892797:CTGGGTTTAGAAAGAAGGTGTCTCAAGGGTGAACATTCCATGAGGAAGAAAGGTGAAGGTC	61	Long Reads (vamos)	16bp+	2	2	0
chr8:137897665:TTTA	4	Long Reads (vamos)	4-6bp	9	8.61607142857143	2.00442406692407
chr8:137901759:TAGCCTAAGAACA	13	Long Reads (vamos)	7-15bp	2	1.97183098591549	0.0277665995975855
chr8:137901921:TAGGACTAAGTCCTGACCTA	20	Long Reads (vamos)	16bp+	2	2	0
chr8:137905058:AAAAAAAAAG	10	Long Reads (vamos)	7-15bp	4	3.6390977443609	0.308156755525177
chr8:137907209:TTAAAAAGTACCAGGTA	17	Long Reads (vamos)	16bp+	2	2	0
chr8:137907845:TTGTTT	6	Long Reads (vamos)	4-6bp	4	4.13253012048193	0.213928886276815
chr8:137914709:ATAG	4	Long Reads (vamos)	4-6bp	11	10.9649122807018	0.31734202763546
chr8:137914760:ATCT	4	Long Reads (vamos)	4-6bp	3	4.84905660377358	8.26271338724169
chr8:137914832:CTAT	4	Long Reads (vamos)	4-6bp	21	21.2651515151515	2.79175341198242
chr8:137918373:AAAAAAAAAAAG	12	Long Reads (vamos)	7-15bp	2	1.94339622641509	0.0539083557951483
chr8:137922995:ATTGACTGCTGCCCACAC	18	Long Reads (vamos)	16bp+	1	1.28089887640449	0.204290091930541
chr8:137935466:TCACTACTCAGAGAATTATA	20	Long Reads (vamos)	16bp+	2	2	0
chr8:137950038:TTTATT	6	Long Reads (vamos)	4-6bp	6	6.19444444444444	0.232866043613707
chr8:137963333:ATAATATAACATATAATTAT	20	Long Reads (vamos)	16bp+	2	2	0
chr8:137970023:TCATTTCCTCCTTCTTCAT	19	Long Reads (vamos)	16bp+	2	2	0
chr8:137970631:TATATATATATATATCACCATCAACTA	27	Long Reads (vamos)	16bp+	3	3.12698412698413	0.111746031746032
chr8:137976238:AAGG	4	Long Reads (vamos)	4-6bp	7	7.00909090909091	0.486155129274395
chr8:137978771:TTTAATTAATTTTAATT	17	Long Reads (vamos)	16bp+	2	2.01149425287356	0.0114942528735632
chr8:1379798:CCTGCTCGGTGGGGGCCTGATTTTGGGGTGCCCTCCCTTCCCTCCCCT	48	Long Reads (vamos)	16bp+	3	3.40350877192982	0.455208818506443
chr8:137982331:AAAAAAAG	8	Long Reads (vamos)	7-15bp	4	3.9453125	0.351316437007874
chr8:137992289:TTCTTTTTTTTTTTCTT	17	Long Reads (vamos)	16bp+	2	2.16260162601626	0.202852192456351
chr8:13799452:TTTAAACAAACATG	14	Long Reads (vamos)	7-15bp	2	2.05681818181818	0.0542058516196447
chr8:13801005:AAAAAAG	7	Long Reads (vamos)	7-15bp	6	5.61594202898551	0.793028668147678
chr8:13802224:ATATATACATATATAGTATATACATAGTATATGTGTGTATAC	42	Long Reads (vamos)	16bp+	2	2	0
chr8:13802365:ATATACACATATTTAGTGTAT	21	Long Reads (vamos)	16bp+	3	3.07476635514019	0.0698289543290425
chr8:138049491:GCACACACACACACACAG	18	Long Reads (vamos)	16bp+	2	1.98913043478261	0.0548256091734353
chr8:138053146:ATTTATTAAAT	11	Long Reads (vamos)	7-15bp	2	1.97183098591549	0.0277665995975855
chr8:138055381:TCCAAACAATCTGGTC	16	Long Reads (vamos)	16bp+	3	3	0
chr8:138058492:GTTTTGTTTTGTTTT	15	Long Reads (vamos)	7-15bp	2	1.98165137614679	0.0181787291879035
chr8:138059320:CCAAATCTCACCAGCTAGAACCTTATATTTAACTAGGA	38	Long Reads (vamos)	16bp+	11	9.96124031007752	2.0062984496124
chr8:138066092:ATATATATATATTCCTTG	18	Long Reads (vamos)	16bp+	27	28.0882352941176	15.3403050108932
chr8:138068173:GTTTTTTTTTTTT	13	Long Reads (vamos)	7-15bp	2	1.71111111111111	0.207740324594257
chr8:13806828:CCTCCCTCCTTTGCTTCCTC	20	Long Reads (vamos)	16bp+	12	12.375	10.9472222222222
chr8:138068892:TTGTTTTTTT	10	Long Reads (vamos)	7-15bp	3	2.6030534351145	0.548913681738109
chr8:138070780:AAATATAATAAATATTATATCATATA	26	Long Reads (vamos)	16bp+	3	2.67021276595745	0.223404255319149
chr8:138084635:TCTAGCTCAGGGATTGTAAATGCACCAATCAGCACCCTGTGTCTAGCTCAGGGTTTGTGAATGCACCAATCAACACTCTGTATCTAGCTACTCTGGTGGGGTCTTGGAGAACCTTTGTGTGGACACTCTGTATCTAGCTAATCTGGTGGGGAAATGGAGAACCTTTGTG	169	Long Reads (vamos)	16bp+	2	2	0
chr8:138085328:GAACAACTCCAGACGCGCCACCTTAAGAGCTATAACACTCACTGCGAAGGTCTGCAGCTTCACTCCTGAGCCAGCGAGACCACGAACCCACCAGAAGGAAGAAACTCTGAACACATCTGAGCATCAAAAG	130	Long Reads (vamos)	16bp+	2	2	0
chr8:138092452:TAGA	4	Long Reads (vamos)	4-6bp	11	10.8018018018018	1.45126945126945
chr8:138101237:TGAGAGAGCAGCTGA	15	Long Reads (vamos)	7-15bp	2	2	0
chr8:138105196:GAATAAATGAAGGTATGAATGAGT	24	Long Reads (vamos)	16bp+	2	2.02439024390244	0.0240891297801867
chr8:13810566:CAACCCTACAATATTT	16	Long Reads (vamos)	16bp+	2	1.97560975609756	0.0240891297801867
chr8:138123193:TATATATATA	10	Long Reads (vamos)	7-15bp	6	5.97692307692308	0.534347048300537
chr8:138130191:ATATATATTTAT	12	Long Reads (vamos)	7-15bp	4	3.98780487804878	0.0121951219512195
chr8:138139104:ACAAAAACAAAATAAAA	17	Long Reads (vamos)	16bp+	2	2.10526315789474	0.112715416860736
chr8:138140713:TGTACACATACATATA	16	Long Reads (vamos)	16bp+	2	1.97802197802198	0.0217338217338217
chr8:138144991:TTTAG	5	Long Reads (vamos)	4-6bp	6	6.27642276422764	0.398373983739837
chr8:138149129:AATA	4	Long Reads (vamos)	4-6bp	7	7.21487603305785	0.636776859504132
chr8:138149647:TCA	3	Long Reads (vamos)	2-3bp	10	9.94791666666667	0.534100877192982
chr8:138150666:AAAT	4	Long Reads (vamos)	4-6bp	6	7.65178571428571	4.06684362934363
chr8:138160371:TTTA	4	Long Reads (vamos)	4-6bp	7	6.76422764227642	0.378381980541117
chr8:138165695:ACACATACATACATGCACAC	20	Long Reads (vamos)	16bp+	3	2.74038461538462	0.213498879761016
chr8:138169106:ATTTCATATAATATACATAGTGAATTTACATATTAACTATG	41	Long Reads (vamos)	16bp+	2	1.97183098591549	0.0277665995975855
chr8:138169297:TTCTCTGAATATTTAACTCTTTAAATGTTC	30	Long Reads (vamos)	16bp+	10	9.9921875	0.039308562992126
chr8:138188000:CTCACCTGCTAGGAGGATGGTGTACAGCTGAGGACGC	37	Long Reads (vamos)	16bp+	3	3	0
chr8:138189329:CATTCACCACTCTTCAATT	19	Long Reads (vamos)	16bp+	2	2	0
chr8:138205952:CATCCCCTCCACCTACACACAGCTCTAT	28	Long Reads (vamos)	16bp+	88	80.5620437956204	295.071489909833
chr8:138209490:ATGTGGGCTGCCAG	14	Long Reads (vamos)	7-15bp	2	1.98571428571429	0.0142857142857143
chr8:138212412:AAAAAGGAAATAAGAGGG	18	Long Reads (vamos)	16bp+	2	1.98571428571429	0.0142857142857143
chr8:138215107:GACATGATTAAATATCTA	18	Long Reads (vamos)	16bp+	2	2	0
chr8:138217095:AACAGCATCATC	12	Long Reads (vamos)	7-15bp	3	3.01234567901235	0.0373456790123457
chr8:138219686:CTCTTAAATGACTCACTTTAC	21	Long Reads (vamos)	16bp+	2	2	0
chr8:138225446:AAAAAC	6	Long Reads (vamos)	4-6bp	10	9.9037037037037	1.0130458817026
chr8:138226674:CCTCAGCCTCTCAAGTAGCTGGGATTACAGGCATGCACCACCATGCCCAGCTAATTTTTATATTTTTATTAGAGGTGGGGTTTCACCATGTTGGCCAGGCTAGTCTCAAACTCCTAACCTCAAGTGATCTGCCCA	135	Long Reads (vamos)	16bp+	2	2	0
chr8:138236387:ACACAC	6	Long Reads (vamos)	4-6bp	8	7.8671875	0.840489665354331
chr8:138257869:AAAAC	5	Long Reads (vamos)	4-6bp	10	9.54887218045113	1.50706311232627
chr8:138258793:ACACACACACCACACACAC	19	Long Reads (vamos)	16bp+	3	2.64814814814815	0.248875043267567
chr8:138266578:TATATATGTGTATATATATACG	22	Long Reads (vamos)	16bp+	4	4.00840336134454	0.0592508189716565
chr8:138272341:GTTTGTGATAGTTCTA	16	Long Reads (vamos)	16bp+	2	2	0
chr8:138286027:AAAAAC	6	Long Reads (vamos)	4-6bp	6	5.94174757281553	0.133828288596992
chr8:138292774:TCAATATTTGAAAATGACCATT	22	Long Reads (vamos)	16bp+	2	2	0
chr8:138299060:AAAT	4	Long Reads (vamos)	4-6bp	18	17.8257575757576	2.86253758963683
chr8:13829913:CCTT	4	Long Reads (vamos)	4-6bp	26	25.8257575757576	3.83963682627805
chr8:138299960:TATT	4	Long Reads (vamos)	4-6bp	6	5.8	0.476404494382022
chr8:138304929:ACCCACCCTGCC	12	Long Reads (vamos)	7-15bp	3	2.92857142857143	0.102960102960103
chr8:138306434:AAAAAAAAAGAAA	13	Long Reads (vamos)	7-15bp	2	2.25833333333333	0.277240896358543
chr8:138314693:AATA	4	Long Reads (vamos)	4-6bp	13	12.7049180327869	2.85435577834982
chr8:138316492:CAAAAAA	7	Long Reads (vamos)	7-15bp	4	3.375	0.596846846846847
chr8:138327117:CTGTTACCTGATTGTTC	17	Long Reads (vamos)	16bp+	2	2	0
chr8:138332045:TACATTCTTATTTGGTT	17	Long Reads (vamos)	16bp+	2	2	0
chr8:138347064:ATGAACAAAAGGAAGAATGAATGAATGA	28	Long Reads (vamos)	16bp+	3	2.5188679245283	0.252021563342318
chr8:138349644:ATGA	4	Long Reads (vamos)	4-6bp	8	8.1195652173913	0.326206402293359
chr8:13836851:TAATCAGTAACAGTCCTCATCATTCTTTGGTTTC	34	Long Reads (vamos)	16bp+	1	1.17241379310345	0.144346431435445
chr8:138373245:ATTGTGAAGATTTCATGGACATTTATTAGTTCCCCAAATTAATACTTTTATAATTTCTTATGCCTGTCTTTACTGCAATCTCTAAACATAA	91	Long Reads (vamos)	16bp+	2	2	0
chr8:138374983:AAC	3	Long Reads (vamos)	2-3bp	11	10.7669902912621	1.06282124500286
chr8:138380165:TTTC	4	Long Reads (vamos)	4-6bp	11	10.9259259259259	1.12880044223328
chr8:138380969:ACAAAAAACAAACAA	15	Long Reads (vamos)	7-15bp	2	2.00917431192661	0.00917431192660551
chr8:138384345:ATTT	4	Long Reads (vamos)	4-6bp	10	9.51485148514852	0.952277227722772
chr8:138386218:AAAAAAACAAAA	12	Long Reads (vamos)	7-15bp	5	4.97560975609756	0.0567772890843663
chr8:138389426:AAATGGATAAATCA	14	Long Reads (vamos)	7-15bp	2	1.98571428571429	0.0142857142857143
chr8:138393288:TCAAGTGACAATTTCAAAAAA	21	Long Reads (vamos)	16bp+	2	2	0
chr8:13840104:CAGAATACTTGATATAAACCA	21	Long Reads (vamos)	16bp+	2	2	0
chr8:13840304:TACCTTCTCTCTG	13	Long Reads (vamos)	7-15bp	2	1.95833333333333	0.0404929577464789
chr8:138422700:AAAAAC	6	Long Reads (vamos)	4-6bp	5	4.875	0.227941176470588
chr8:138425964:ACACATATACACACACACACACACAC	26	Long Reads (vamos)	16bp+	5	6.07518796992481	4.07006151742994
chr8:138426487:TATAATATATG	11	Long Reads (vamos)	7-15bp	6	5.5982905982906	0.242410845859122
chr8:138427286:ATATAATATTTATGCATTCTACAA	24	Long Reads (vamos)	16bp+	2	1.98876404494382	0.0112359550561798
chr8:1384290:GGCCTGTGCCCGTCCCCTGAGAACTTGGTGCACAGTTACCCC	42	Long Reads (vamos)	16bp+	49.5	48.1811594202899	77.872051200677
chr8:138433523:AATA	4	Long Reads (vamos)	4-6bp	10	10.2478632478632	1.34320660182729
chr8:138442572:ACAAAGCAAAATAAA	15	Long Reads (vamos)	7-15bp	2	1.98913043478261	0.0108695652173913
chr8:138462029:TGA	3	Long Reads (vamos)	2-3bp	15	14.8318584070796	0.355404551201011
chr8:138469089:AAGG	4	Long Reads (vamos)	4-6bp	9	9.13274336283186	0.509007585335019
chr8:138469201:AGAA	4	Long Reads (vamos)	4-6bp	9	8.98333333333333	0.688795518207283
chr8:138471028:ACATTATCATACACACAGACAATGCTGAAATGTATGCTCTTAGTCATCATGAAATTGCAAAGCCTTGTGGGATTCCTAGAGAAAGGTGAGAGGGGCAGGATATCGTCTCCATTCTGAGAATATCAAATGCACCAGAGATTTGGGGCAGAGTGTGGCTGGCAAC	163	Long Reads (vamos)	16bp+	2	2	0
chr8:138481767:CAACTGGTCTCTCCCAG	17	Long Reads (vamos)	16bp+	2	2	0
chr8:138491599:TTCA	4	Long Reads (vamos)	4-6bp	8	8.07058823529412	0.13781512605042
chr8:138493445:TCTATCATTTGCAAATTACA	20	Long Reads (vamos)	16bp+	2	2	0
chr8:13849355:CAT	3	Long Reads (vamos)	2-3bp	14	13.9327731092437	0.792052414186013
chr8:138499280:ACCATGCCTGGGTAAAGTTTTTTATCTTTTGTAGACCTACC	41	Long Reads (vamos)	16bp+	3	3	0
chr8:138499600:TGTGTGTATAT	11	Long Reads (vamos)	7-15bp	3	3.04504504504505	0.134316134316134
chr8:138503781:TTTTTTTCTTTTTTTGTTTTTTTTTTTAGACAGTCTTGCTCTTGTCAGCCAGGCTGGAGTGCAATGGCACGATCTCGGCTCACTGCAACCTCCGCCTTCTGGGTTCAAGCGATTCTCTTACTTCAGCTTCCCAAGTAGCTGGGATTACAGGTGCCTGCCACCATTCCTGGCTAATTTTTGCATTTTTAGTAAAGACAGCATTTCACCATGTTGGCCAGGCTGGTCTTGAACTCCTGACCTCGTGATCCGCCCGCCTGGGCCTCCCAAAGTGCTGGGATTACAGGCGTGAGCCACTGCACCCGGCCCATGTGCATTGTGCATTCTTTTT	328	Long Reads (vamos)	16bp+	2	2	0
chr8:138507572:GAGTGTGAGTGTGTGTGTGTGAGA	24	Long Reads (vamos)	16bp+	5	5.39473684210526	0.595016301816488
chr8:138508478:GGGTCTGGCTCTGGGCTCTCTGTTTTGTTCCATTAGTGTAGT	42	Long Reads (vamos)	16bp+	2	1.98591549295775	0.0140845070422535
chr8:138509277:TTAT	4	Long Reads (vamos)	4-6bp	11	10.8846153846154	0.471994025392084
chr8:138510506:AAATTGGCAGCTTATAAACAACAG	24	Long Reads (vamos)	16bp+	2	1.98666666666667	0.0133333333333333
chr8:138511819:AAATTTAATAAATTTTCTTTAA	22	Long Reads (vamos)	16bp+	4	3.9375	0.0846518987341772
chr8:138514514:CCGAACCCTAAAGACT	16	Long Reads (vamos)	16bp+	2	2	0
chr8:138516692:CTCTTAGGAGGACAAATTGGGGTAAATATGGGTAAAGTA	39	Long Reads (vamos)	16bp+	2	2	0
chr8:13851788:AAAAAAAAAAAG	12	Long Reads (vamos)	7-15bp	3	3.46923076923077	0.390518783542039
chr8:13852954:ATATATACATATATATTATAAA	22	Long Reads (vamos)	16bp+	6	6.24545454545455	7.7465387823186
chr8:138534225:ATAATATATGAATATATAAATATATTATATATAACATATGAAATATATATG	51	Long Reads (vamos)	16bp+	4	3.95098039215686	0.0470782372354883
chr8:138534541:TATAGAGAAACTATA	15	Long Reads (vamos)	7-15bp	7	6.66071428571429	0.298262548262548
chr8:138538180:GAAG	4	Long Reads (vamos)	4-6bp	13	13.0625	0.978040540540541
chr8:138538316:GAAGAAGGAAGGAAGGGAAGGGAAGGGAAGGGAAGGGAGGAAGG	44	Long Reads (vamos)	16bp+	3	2.84070796460177	0.152970922882427
chr8:138541812:ATGA	4	Long Reads (vamos)	4-6bp	10	9.90816326530612	0.269829581317063
chr8:138547396:CTCTCTCCATCTCCCTCT	18	Long Reads (vamos)	16bp+	2	1.975	0.0246835443037975
chr8:138549733:AGGCTAGGGAATGTAGTGTTC	21	Long Reads (vamos)	16bp+	2	1.98571428571429	0.0142857142857143
chr8:138557578:GAAAGAAAGGAGGGAGG	17	Long Reads (vamos)	16bp+	3	3.08910891089109	0.081980198019802
chr8:138564193:TTTTTGTTGTTGTTTG	16	Long Reads (vamos)	16bp+	2	2.03260869565217	0.0318920210224558
chr8:138568566:AGGA	4	Long Reads (vamos)	4-6bp	35.5	35.8846153846154	3.9943351222421
chr8:138593384:CTTTTGTTAAAAAAAAAG	18	Long Reads (vamos)	16bp+	2	2	0.0273972602739726
chr8:138594243:GGACATAGGACAGGATGGCTACTCACTGACAACTCAGAACCAAGGGGCCGATAATAGCTGCAGAAAC	67	Long Reads (vamos)	16bp+	2	1.98095238095238	0.0380952380952381
chr8:138599101:GGAGGCTGAGGCTGGCAGATCATGAGGTCAGGAGATTGAGACCATCCTGGCTAATACGGTGAAACCCTGTCTCTACTAAAAATACAAAAAATTAGCCGGGCGTGGTGGCAGGCGCCTGTAGTCCCAGCACTCTG	134	Long Reads (vamos)	16bp+	2	2	0
chr8:138599480:AAAAC	5	Long Reads (vamos)	4-6bp	7	7.06837606837607	0.667698202180961
chr8:138609706:GCAGAGAGGATAAGGGCCAAGACA	24	Long Reads (vamos)	16bp+	2	2	0
chr8:138616188:GCCCTGAGTTGAGGTCTGTGGCG	23	Long Reads (vamos)	16bp+	2	1.98571428571429	0.0142857142857143
chr8:138620902:ATCC	4	Long Reads (vamos)	4-6bp	29	28.704	1.98425806451613
chr8:138621341:CCAGCCTGCAGTTACCAGTTG	21	Long Reads (vamos)	16bp+	2	2.02127659574468	0.0210478151452757
chr8:1386240:AATTCTAGAAAAATCACC	18	Long Reads (vamos)	16bp+	2	2.01428571428571	0.0142857142857143
chr8:138629512:AACCAGATGAGGATCCTA	18	Long Reads (vamos)	16bp+	2	2	0
chr8:138636480:GAAAG	5	Long Reads (vamos)	4-6bp	18	17.0538461538462	14.9815742397138
chr8:138640519:GCAATTAAAATCCTGCCTCCTCCAGGTG	28	Long Reads (vamos)	16bp+	2	1.98809523809524	0.0119047619047619
chr8:138643609:ATAG	4	Long Reads (vamos)	4-6bp	18	18.4098360655738	2.45874542744886
chr8:138648210:GAGTGTATGGAGAAATTTCGAGGACTGTGGCATGCCCAC	39	Long Reads (vamos)	16bp+	2	1.99019607843137	0.00980392156862745
chr8:138650670:TAGA	4	Long Reads (vamos)	4-6bp	16	17.7479674796748	6.7474343595895
chr8:138651713:TGGA	4	Long Reads (vamos)	4-6bp	9	8.94059405940594	0.216435643564356
chr8:138658869:CTCTCTCTCCCCTCAG	16	Long Reads (vamos)	16bp+	3	3.05263157894737	0.174196553330228
chr8:138660780:CACACAGA	8	Long Reads (vamos)	7-15bp	39	38.8333333333333	18.5632603406326
chr8:13866687:TTTTTATATTTAAGTTTCATTTAAATATTTAA	32	Long Reads (vamos)	16bp+	4	3.98979591836735	0.0102040816326531
chr8:13867234:TTTTA	5	Long Reads (vamos)	4-6bp	10	10.5328467153285	1.16251610133104
chr8:138676403:AAAG	4	Long Reads (vamos)	4-6bp	25	24.4809160305344	68.4207868467411
chr8:13868504:ATACCAATAAG	11	Long Reads (vamos)	7-15bp	2	2.01388888888889	0.0420579029733959
chr8:138686943:TTA	3	Long Reads (vamos)	2-3bp	10	9.83620689655172	0.712068965517241
chr8:138689991:ATATTCCTCCAGCAGGGTTGCTGTGCAGAGTAAATGAATGAACAC	45	Long Reads (vamos)	16bp+	2	1.97297297297297	0.0266567937800815
chr8:138695328:TCTCCCTCCCTTCCTCTC	18	Long Reads (vamos)	16bp+	2	2	0.0227272727272727
chr8:138698567:TCCCTCATGCAGTGAGTACCTGCCATGCAGGTGAGAGAGGTGCGGTG	47	Long Reads (vamos)	16bp+	6	6.02	0.0197979797979798
chr8:138704447:GCAACATTTGCTGTTCT	17	Long Reads (vamos)	16bp+	2	2	0
chr8:138712493:TCTACCAGCACAGGGCAAGTGTTCTACCAACAGAGGGTACATGTTCTATCAGCAGAGGGTACATGT	66	Long Reads (vamos)	16bp+	7	6.89423076923077	0.0955003734129948
chr8:138716780:AATGAATGAATAA	13	Long Reads (vamos)	7-15bp	2	2	0
chr8:138717128:TTTATTTTTTAATTTTTT	18	Long Reads (vamos)	16bp+	2	2.02912621359223	0.0481629545021892
chr8:138741892:TAGTAGTGATTGTGATGGTAGAGTTGATGATGATGGTAGTAGTGATTGTGATGGTAATGGTGGAGTTGATGGTGATGGTGATGGTAGAGTTGATGATGATGGTAGTAGTGATTATGATGGTGGAGTTGATGATGATGGTAGTAGTGATTGTGATAGTAGAGTTGATGAGGGTGATGGTGGTAGTGATTGTGATGATGATGGTGGAGTTGATGGTGATGGTGATGGTGGAGTTGATGAGGGTGATGGTGGTAGTGATTGTGATGGTGATGGTGGAGTTGATGGTGATGGTGGTAGTGATCACGATGGTGATGGTGGAGTTGATGGTGATGATGATGGTAGAGTTGATGG	348	Long Reads (vamos)	16bp+	6	5.71910112359551	0.340653728294178
chr8:138745415:ATTAATGCCATTATCTATTTA	21	Long Reads (vamos)	16bp+	2	2	0
chr8:138747315:TTTCATCATAAAACATTTT	19	Long Reads (vamos)	16bp+	3	3	0
chr8:138775833:ACACAAATGTGTACACACAC	20	Long Reads (vamos)	16bp+	2	1.98795180722892	0.0120481927710843
chr8:138779141:GAATGTTATATATTACAATACATCCATAT	29	Long Reads (vamos)	16bp+	2	1.98611111111111	0.0138888888888889
chr8:138798063:AACCTATCTGTGTCTTGTGA	20	Long Reads (vamos)	16bp+	2	2	0
chr8:138806453:GAGAAACAGACAAGGCAAGAGAG	23	Long Reads (vamos)	16bp+	2	2	0
chr8:1388078:GTCAGGGCTGTGAGAGGCAGAGGCCGTGGATGAGGAGGCGCTGGTTCAGGT	51	Long Reads (vamos)	16bp+	11	13.5333333333333	21.5194029850746
chr8:138809496:TTTCTT	6	Long Reads (vamos)	4-6bp	8	7.91791044776119	4.84283469868702
chr8:138811258:ATATATACACACACGTACATACAC	24	Long Reads (vamos)	16bp+	5	5.01538461538462	0.588908765652952
chr8:138813610:AAGGGGCTTCAGGACACGTTAAAGTCCAGCGTTTCGTTCTACACTG	46	Long Reads (vamos)	16bp+	2	2.29411764705882	0.209668025626092
chr8:138814407:CTGTCTTCAGTGTGTTCTTCTCTCT	25	Long Reads (vamos)	16bp+	2	1.98913043478261	0.0108695652173913
chr8:138819681:TATAATGTATGTATATGTTTA	21	Long Reads (vamos)	16bp+	5	4.97058823529412	0.0684333139196273
chr8:138822033:TTTTG	5	Long Reads (vamos)	4-6bp	7	6.70212765957447	0.297414779226722
chr8:138836282:GAAAAG	6	Long Reads (vamos)	4-6bp	9	8.97014925373134	0.254741330939289
chr8:138845516:AAAT	4	Long Reads (vamos)	4-6bp	9	9.50393700787402	1.12498437695288
chr8:13885087:TTTCGTATTTGAAAGCAATACATGTGTAATATTTCTCTA	39	Long Reads (vamos)	16bp+	2	2	0
chr8:13885453:TGTTTTGTTTTTGTT	15	Long Reads (vamos)	7-15bp	2	1.96428571428571	0.0589500860585198
chr8:138856384:AGAGACAGAGAGACAGCAAGAGAGAGGGACAGAGAGAGAGACAGAGGCAGTGAGAGAGAGAGAGAGAG	68	Long Reads (vamos)	16bp+	5	4.95833333333333	0.0404929577464789
chr8:138858340:TTTGT	5	Long Reads (vamos)	4-6bp	11	11.126213592233	0.346659051970303
chr8:13886025:TCTGCTGAACAC	12	Long Reads (vamos)	7-15bp	2	1.9873417721519	0.0126582278481013
chr8:138862026:AAAAAAAG	8	Long Reads (vamos)	7-15bp	5	5.45925925925926	1.20541735765616
chr8:138865345:TGTGAGTGTATGTGTGTGTATGTTTGTATGCCTGTGTGTGAGTGTATGTGTATGTTTGTATGCTGGTGTGTGAGTGTGTGTATAGGTATGCCTGTGAGTGTATGTGTGTATATGTTTGTATGCCTGTGTATGAGTGTGTGTGTGTGTGTTTGTAGGCCTGTGTGTGAGTATATGTA	176	Long Reads (vamos)	16bp+	4	3.87341772151899	0.111976630963973
chr8:138866398:TATAGAGATTGTCTATGTTTAGGTGTATGTCCTTTTACAACTATCT	46	Long Reads (vamos)	16bp+	2	2	0
chr8:138870823:TGTGGTTTGTGAGGGG	16	Long Reads (vamos)	16bp+	4	3.55	0.266386554621849
chr8:138882315:ACACTTCCTCACACTCCCCCACATGCTCCCTCAAACTCACACTCCCACACACTCCCACACACTTTGTCAAACTCACACACTCCCTCACACTCCCACACACTCTTCCTCAAACTCAC	116	Long Reads (vamos)	16bp+	5	4.60526315789474	0.25873311597578
chr8:138885571:TTTTTTGTTTTT	12	Long Reads (vamos)	7-15bp	2	1.98979591836735	0.0102040816326531
chr8:138891449:TAAACCATTAACATACAT	18	Long Reads (vamos)	16bp+	2	2	0
chr8:138895060:GAAAA	5	Long Reads (vamos)	4-6bp	7	7.25373134328358	1.19829424307036
chr8:138914085:AGGAGCTCGGGGCGGGAGCGGGC	23	Long Reads (vamos)	16bp+	2	1.975	0.0246835443037975
chr8:138919604:TTTA	4	Long Reads (vamos)	4-6bp	14	13.0151515151515	3.90816562572288
chr8:1389229:GACTCTGGAGGAGGAGGATGGGAAGGCGACGTGGCTTCCTCCCAGTCAGTGGGGAGGG	58	Long Reads (vamos)	16bp+	2	1.99186991869919	0.00813008130081301
chr8:138926671:CCTTCCTTCTATGATTC	17	Long Reads (vamos)	16bp+	2	2	0
chr8:138928971:TTTA	4	Long Reads (vamos)	4-6bp	12	12.0852713178295	0.469234496124031
chr8:138938836:AGGCTGGGCACGGTGGCTC	19	Long Reads (vamos)	16bp+	1	1.2093023255814	0.167441860465116
chr8:13893884:ACATATCTACATATGTTTACTACT	24	Long Reads (vamos)	16bp+	2	1.98809523809524	0.0119047619047619
chr8:138940463:CCCCCCCACCTTCCCCCCCA	20	Long Reads (vamos)	16bp+	6	6.05970149253731	1.24452923353159
chr8:138943041:TTTA	4	Long Reads (vamos)	4-6bp	7	7.0188679245283	0.323450134770889
chr8:138952372:GTTAAAACCCTGGGGATGCTGAAAGGAAGGACCATACAGAGCGGTGTGAGGGCCAAGTCTTCCATTACCTGACACTGGAAGCCACGTG	88	Long Reads (vamos)	16bp+	6	5.67889908256881	0.923717295276928
chr8:138957711:AAAAACAAACAA	12	Long Reads (vamos)	7-15bp	2	2.22641509433962	0.176819407008086
chr8:138979763:TTTCTTT	7	Long Reads (vamos)	7-15bp	6	5.55038759689922	0.624394379844961
chr8:138981811:TTTTATTTGGAGTGTTTACTCTAAATTTCAT	31	Long Reads (vamos)	16bp+	3	3	0
chr8:1389821:CAGACCCAGATCTGCC	16	Long Reads (vamos)	16bp+	2	2	0
chr8:138983733:TTACAAAATGGACAGTAAT	19	Long Reads (vamos)	16bp+	2	2.01190476190476	0.0119047619047619
chr8:13898529:TTTGTATATGTATATATGTATATATATGTATG	32	Long Reads (vamos)	16bp+	3	2.94827586206897	0.0494752623688156
chr8:139000304:CCATAATTT	9	Long Reads (vamos)	7-15bp	3	2.97701149425287	0.0227211975407645
chr8:139001821:CTGTCACAGGCTGCGCTGCATCCTGTCCCATGCATCCGC	39	Long Reads (vamos)	16bp+	11	11.8859649122807	2.03112870672256
chr8:139018228:GATGATGACGGTGGT	15	Long Reads (vamos)	7-15bp	2	2.14285714285714	0.123924268502582
chr8:139018294:TGATGGTGTTGATCGTGATGATGAGGGTGATGGGAGCTGGATGATGCGATAGTAAGGATGA	61	Long Reads (vamos)	16bp+	2	2	0
chr8:139020281:TGAACCATCCAATGTACA	18	Long Reads (vamos)	16bp+	4	3.98214285714286	0.0897683397683398
chr8:139021766:GAAGGGGCCACAGTGCA	17	Long Reads (vamos)	16bp+	3	3.00917431192661	0.00917431192660551
chr8:139025001:GATGGG	6	Long Reads (vamos)	4-6bp	4	4.10526315789474	0.148771929824561
chr8:139028577:TATATTTATTTTTATTT	17	Long Reads (vamos)	16bp+	3	3.02409638554217	0.0238025271818983
chr8:139033328:AAAAACTTAGGGTGGAGCCTTTTCAACTTAGCTAGGCAAACAGACCCTAAGAATCTT	57	Long Reads (vamos)	16bp+	2	2	0
chr8:139036842:AAAT	4	Long Reads (vamos)	4-6bp	11	10.7857142857143	0.441714285714286
chr8:13903793:TAACTTATAATCAATAC	17	Long Reads (vamos)	16bp+	3	2.83529411764706	0.13921568627451
chr8:139038743:TATACATGTGTGTGTATTTGCATGTATTTG	30	Long Reads (vamos)	16bp+	3	2.98924731182796	0.010752688172043
chr8:139046346:TGACATTCTATATGAAAATGTGTGTATGTATGTTCAAATTTATTAGAATGATTATGAAAAAATATGTAAGCATTC	75	Long Reads (vamos)	16bp+	2	2	0
chr8:139046835:TTCC	4	Long Reads (vamos)	4-6bp	52	51.2089552238806	13.3996184491078
chr8:139051491:TTTA	4	Long Reads (vamos)	4-6bp	7	6.58715596330275	0.429833503227999
chr8:139056151:AGCTGCATTCTGTTTGTTTGTTTGATTGGGTCCAGCTGCATTAGGGCTAGGGGCC	55	Long Reads (vamos)	16bp+	2	2.02564102564103	0.0253080253080253
chr8:139064312:TGGTCTGGAAATAAAA	16	Long Reads (vamos)	16bp+	2	2	0
chr8:139067787:GTGTGGAAG	9	Long Reads (vamos)	7-15bp	4	3.96938775510204	0.112455291394908
chr8:139069134:CTGGACTTTGGCA	13	Long Reads (vamos)	7-15bp	4	3.69148936170213	0.409174102036147
chr8:139070709:TCCCTCCTTGCCTTCCTTCC	20	Long Reads (vamos)	16bp+	2	2	0
chr8:139071023:TAGA	4	Long Reads (vamos)	4-6bp	9	8.808	0.543483870967742
chr8:139075885:AAAAATAAAAA	11	Long Reads (vamos)	7-15bp	2	2.02631578947368	0.0258500232883093
chr8:139090934:TTTGTTTTGTTTGTTGT	17	Long Reads (vamos)	16bp+	2	2.22772277227723	0.177623762376238
chr8:13909137:AAAATATTGAC	11	Long Reads (vamos)	7-15bp	4	3.96521739130435	0.0338672768878719
chr8:13910020:TATTTTGAAATAA	13	Long Reads (vamos)	7-15bp	2	2	0
chr8:139113963:GGGTGGAGTCGTCTTCTGTG	20	Long Reads (vamos)	16bp+	5	5.6	1.93939393939394
chr8:13911530:TATGTA	6	Long Reads (vamos)	4-6bp	8	7.37209302325581	0.79796511627907
chr8:13912480:GTTTTTTTTTTTT	13	Long Reads (vamos)	7-15bp	2	1.5702479338843	0.297107438016529
chr8:139142347:GCTGTCCTCCAT	12	Long Reads (vamos)	7-15bp	2	2.09756097560976	0.0891297801866908
chr8:13914764:AAC	3	Long Reads (vamos)	2-3bp	9	9.33620689655172	1.59902548725637
chr8:139151213:TGGGACTATGTCATCCATAGAGAACAAGAGTTCCTTTTAGATGCTGTTACA	51	Long Reads (vamos)	16bp+	5	5	0
chr8:139166404:CATATGGGATCACTA	15	Long Reads (vamos)	7-15bp	2	1.98571428571429	0.0142857142857143
chr8:139172610:GTAGTAATTAGTAATAGTTGAGTGG	25	Long Reads (vamos)	16bp+	2	2	0
chr8:139187962:TGTGTTCCCTCAAATTCAGATGTTGAAA	28	Long Reads (vamos)	16bp+	2	2	0
chr8:1391955:TTGTTGTGATGCTGTAGGATCTTTCAGAAAACCAGGTCGTAGGACTGAGAGCGTGAAGAACTGTTTGAATCGCCTTATCTATCCCC	86	Long Reads (vamos)	16bp+	2	2	0
chr8:139196084:AAAAATAAAA	10	Long Reads (vamos)	7-15bp	2	2.28333333333333	0.456862745098039
chr8:139203918:CCCCAACC	8	Long Reads (vamos)	7-15bp	5	5.18095238095238	0.745787545787546
chr8:139205229:CCCTTGAGCTT	11	Long Reads (vamos)	7-15bp	3	2.96385542168675	0.059653247134881
chr8:139205516:TTTCTTTTT	9	Long Reads (vamos)	7-15bp	4	4.06106870229008	0.288549618320611
chr8:139214109:GTCAACACCAGCATGTGAAGTCACGTCTGTTTGGCATCAGTCT	43	Long Reads (vamos)	16bp+	2	2	0
chr8:139223223:GTCATACATTACCAGTAGGAA	21	Long Reads (vamos)	16bp+	2	1.98571428571429	0.0142857142857143
chr8:139230207:CAACCCAAGTTAGCTGTATGAGAAGCAGTCCCAGGAGACAGAGATT	46	Long Reads (vamos)	16bp+	2	1.97802197802198	0.0217338217338217
chr8:139255966:CACACCATGCACA	13	Long Reads (vamos)	7-15bp	2	1.97260273972603	0.0547945205479452
chr8:139257255:TCACAGCATTGA	12	Long Reads (vamos)	7-15bp	3	3	0.021505376344086
chr8:139267396:GGTGTTAGGAGCT	13	Long Reads (vamos)	7-15bp	2	1.98901098901099	0.010989010989011
chr8:139277220:GTTT	4	Long Reads (vamos)	4-6bp	10	9.60833333333333	1.06379551820728
chr8:139296794:AGAGAGTATCACCAAACCACCAGAAGCTAGA	31	Long Reads (vamos)	16bp+	1	1.04166666666667	0.0404929577464789
chr8:139304822:TTTTTTTCCTGAGCTTTCTTTTCTAC	26	Long Reads (vamos)	16bp+	2	1.98666666666667	0.0133333333333333
chr8:139313875:AATAA	5	Long Reads (vamos)	4-6bp	22	22.3082706766917	1.95727956254272
chr8:139324637:AAAGAGAGGGAGGTAG	16	Long Reads (vamos)	16bp+	2	2	0.0240963855421687
chr8:139333364:AGGAAAGGAAACC	13	Long Reads (vamos)	7-15bp	2	1.97183098591549	0.0277665995975855
chr8:139334266:AGTGTGTAAGTATATATGTATG	22	Long Reads (vamos)	16bp+	3	3	0
chr8:139339715:AAAAAAAAAAAAG	13	Long Reads (vamos)	7-15bp	2	1.82575757575758	0.190781864445987
chr8:139358526:ATCAGAGGTATGTTCAACTCTTCATTTCCATACACCATGAACTTGACT	48	Long Reads (vamos)	16bp+	2	2	0
chr8:139363924:CCATTAAGTGGG	12	Long Reads (vamos)	7-15bp	2	1.93406593406593	0.0622710622710623
chr8:139365070:TGTAGACGGCCGTCTTCTCCCTGTGTCCTCACATACTCGTCCCTCTGTATCTGTGTGTCTG	61	Long Reads (vamos)	16bp+	3	3	0
chr8:13936694:TTTTTATT	8	Long Reads (vamos)	7-15bp	4	3.97727272727273	0.827063740856844
chr8:139370680:TTTA	4	Long Reads (vamos)	4-6bp	10	10.0480769230769	0.434559372666169
chr8:139383462:CATATATATAACATATAA	18	Long Reads (vamos)	16bp+	3	3	0
chr8:139384350:ATGCCCTGCAAACATCTG	18	Long Reads (vamos)	16bp+	2	2	0
chr8:139396443:AAAAGAAGAAAG	12	Long Reads (vamos)	7-15bp	6	6.09774436090226	2.27067669172932
chr8:139404172:CAGCAACTCCAGGTTGGGCATCCCTCACAGGAGGGT	36	Long Reads (vamos)	16bp+	2	2	0
chr8:139404736:GTGGAGAACTGACA	14	Long Reads (vamos)	7-15bp	3	3	0
chr8:139407175:GATA	4	Long Reads (vamos)	4-6bp	25	24.8030303030303	1.59449456396021
chr8:139409951:TTTATTGATCTTTTCCTTCATAATCTGTATTTGTTTATTGTCTTGTTTAAGACTTTTTTTCTTATCTATAGAGTTACAAATATATTTTCCTAAATGTTATTCTAGAAGTTTTTTTGACTTTTTATTTGGGTCTTTCACATACTTGTAATTAATTTC	156	Long Reads (vamos)	16bp+	3	2.8015873015873	0.32031746031746
chr8:139411281:TTCT	4	Long Reads (vamos)	4-6bp	9	8.92913385826772	0.875890513685789
chr8:139431802:AGCAGAGCTCATCCCTGCATAATGGAGGGGGAGAATTTTATCGTGGAATTGCAGATGGAGTCTACAAAGAGAG	73	Long Reads (vamos)	16bp+	2	2	0
chr8:139442624:ATATATATATAGTCCATAT	19	Long Reads (vamos)	16bp+	3	2.98	0.04
chr8:139450917:TATT	4	Long Reads (vamos)	4-6bp	6	6.29787234042553	0.25440402653855
chr8:139456108:AAAG	4	Long Reads (vamos)	4-6bp	12	12.406015037594	24.9551150603782
chr8:139456205:GAGG	4	Long Reads (vamos)	4-6bp	8	7.515625	1.4800688976378
chr8:139459459:GAACAGTGCCTGGAAAGCCTGCTTCAAGAAAGAGATAACTCTAATGCTTCTTGGAGAAAGAATCTTCTCA	70	Long Reads (vamos)	16bp+	2	2	0
chr8:139464338:TTTT	4	Long Reads (vamos)	4-6bp	10	10.2700729927007	2.28681837698583
chr8:139467253:TTTTG	5	Long Reads (vamos)	4-6bp	6	5.66355140186916	0.432904249691412
chr8:139474248:CCCAGTTGAACCTTAAACCAATCTG	25	Long Reads (vamos)	16bp+	2	2	0
chr8:139484587:GGACTTTTGTGAG	13	Long Reads (vamos)	7-15bp	2	2	0.0285714285714286
chr8:139490412:TGAGTTTATGTATGTG	16	Long Reads (vamos)	16bp+	2	1.96808510638298	0.0312285518188058
chr8:139490487:TATGTGTGAGTATGTGTTTGTGTGTTTGTATCTGTGTG	38	Long Reads (vamos)	16bp+	4	3.8974358974359	0.0932400932400932
chr8:139505498:GTTACTTCCTGGATGT	16	Long Reads (vamos)	16bp+	1	1.45454545454545	0.250208507089241
chr8:139518872:AAAAAAC	7	Long Reads (vamos)	7-15bp	2	2.32307692307692	2.63899821109123
chr8:13953597:ATAT	4	Long Reads (vamos)	4-6bp	25	23.5620437956204	81.968548733362
chr8:13954236:GCTGCAGCTTCTCCATCAGCACTT	24	Long Reads (vamos)	16bp+	2	1.78048780487805	0.385845661735306
chr8:139543449:TCATCTCCAAGTTCATGTTCAGTCCTAATTAAAT	34	Long Reads (vamos)	16bp+	2	2	0
chr8:139562417:AAAAACAA	8	Long Reads (vamos)	7-15bp	4	4.47407407407407	0.325815367606412
chr8:139568643:AGACCCTGAGAGAGAAGCAAGTA	23	Long Reads (vamos)	16bp+	4	4.36974789915966	0.438399088448939
chr8:139569303:ATCCCAGCACTTTGGGAGGCTGAGGCTGGCAGATCACC	38	Long Reads (vamos)	16bp+	2	2	0
chr8:139571221:ATATGAAG	8	Long Reads (vamos)	7-15bp	4	4.03846153846154	0.0567587752053772
chr8:139583571:TCCCATGCCTTGTACAGCACATTCTATGTACTCAGAAGGCTCCAGAAAAGCTTAGTTAGCTTCAGTTTTCAGTAATGATGAGAACTCTATTCT	93	Long Reads (vamos)	16bp+	2	2	0
chr8:139594648:TTTTTG	6	Long Reads (vamos)	4-6bp	5	5.22881355932203	0.348906272635086
chr8:139624902:GACTCTGTCCTGGGCACTGTGACTCCTGAGCA	32	Long Reads (vamos)	16bp+	2	2	0
chr8:139632613:TTTCTCTCTCTGACCTTCTG	20	Long Reads (vamos)	16bp+	3	2.61165048543689	0.259470778602703
chr8:13963505:AATAAACCTAAAATA	15	Long Reads (vamos)	7-15bp	3	3.03846153846154	0.0374625374625375
chr8:139636557:AAAACTTTAGCCAACTTCCAGAAG	24	Long Reads (vamos)	16bp+	2	1.98550724637681	0.0144927536231884
chr8:13965719:ATCT	4	Long Reads (vamos)	4-6bp	11	11.3162393162393	1.44223401119953
chr8:139657550:AAAACCCCCCAGAGCC	16	Long Reads (vamos)	16bp+	2	1.97183098591549	0.0277665995975855
chr8:139663194:CACACACACA	10	Long Reads (vamos)	7-15bp	3	2.92929292929293	0.0867862296433725
chr8:139666609:TGCGGAGCCCAG	12	Long Reads (vamos)	7-15bp	3	2.98863636363636	0.0343521421107628
chr8:139677600:TCCCCACAGCTGCAGAGTAATACCATGCATCCCAGCCCAACAAG	44	Long Reads (vamos)	16bp+	10	10.088	0.564774193548387
chr8:13968161:ACATATATGTGTCTATATAA	20	Long Reads (vamos)	16bp+	2	1.97183098591549	0.0277665995975855
chr8:139682554:GGGACAGGGGTGGAAAGA	18	Long Reads (vamos)	16bp+	2	2.13207547169811	0.115723270440252
chr8:139687337:TATACATATATATTCATATATATGTG	26	Long Reads (vamos)	16bp+	14	15.1555555555556	30.5353233830846
chr8:139687858:ATTTCATTTACACATGCATCATTACCTCTTAAAGATAAGTGTTCATTTATTATATATAGTCATAATAATA	70	Long Reads (vamos)	16bp+	2	2	0
chr8:139692945:AGGCTCACCTCAGGCCCACCTGAG	24	Long Reads (vamos)	16bp+	4	4.38938053097345	0.257743362831858
chr8:139696630:AGGAGGGAGGGA	12	Long Reads (vamos)	7-15bp	3	2.94505494505495	0.096947496947497
chr8:139700474:CACACACACACACACACACACGCGCGCG	28	Long Reads (vamos)	16bp+	4	3.828125	0.190698818897638
chr8:139703070:GCC	3	Long Reads (vamos)	2-3bp	14	13.4809160305344	1.99001761597181
chr8:139703148:GCGGGGAG	8	Long Reads (vamos)	7-15bp	3	3.33333333333333	0.387978142076503
chr8:139704100:GTGTGTATGTGC	12	Long Reads (vamos)	7-15bp	4	3.77519379844961	0.22250484496124
chr8:139704923:ATATATATAATCACTCTTTG	20	Long Reads (vamos)	16bp+	4	4.49038461538461	0.465926064227035
chr8:139720051:GGGCAGAGTCCAGATCTAAC	20	Long Reads (vamos)	16bp+	2	2	0
chr8:139727088:AGGGTCAAGATGGAATCAA	19	Long Reads (vamos)	16bp+	2	2.09411764705882	0.0862745098039216
chr8:139731456:GGGTCAGGAGTGTGGGA	17	Long Reads (vamos)	16bp+	2	2	0
chr8:13973822:TTTTTTAA	8	Long Reads (vamos)	7-15bp	5	5.01526717557252	0.0613035819142689
chr8:139741125:CTCCCCCTTGGGCGTGACA	19	Long Reads (vamos)	16bp+	4	3.97297297297297	0.0447174447174447
chr8:139743987:CACTCACAGCCACTGCCACACAAGTGCACTCACAGGTACACGCGAACGTG	50	Long Reads (vamos)	16bp+	2	1.98611111111111	0.0138888888888889
chr8:139747385:CAGGGGTCAGAGTGGGTGTGGGGGTGTCCCGGGGTCAGAGCAGGTGGGGAGGTGTGCAGGGATCAGAGAAGATGCAGGGGGTATACACAGCAGGTGTCACAGCAGGTTGGGGGGGCATA	119	Long Reads (vamos)	16bp+	10	9.56818181818182	1.39226231783484
chr8:139751689:CCAT	4	Long Reads (vamos)	4-6bp	19	18.9674796747967	0.392376382780221
chr8:139755252:AGCCAGGGTTTGGGGATGAGGACAGCAGGTCGCAGGAGG	39	Long Reads (vamos)	16bp+	59	63.2592592592593	58.7009397457159
chr8:139760077:AGTGTGCTGTGTGTTGTG	18	Long Reads (vamos)	16bp+	2	2.01041666666667	0.0104166666666667
chr8:139767414:AGCATCCCATCCTCACGAGGGC	22	Long Reads (vamos)	16bp+	2	2.0126582278481	0.0126582278481013
chr8:139767989:ACATTATTAATATGGCCAGATTTATAATA	29	Long Reads (vamos)	16bp+	2	2	0
chr8:13977413:AGAAAAAATAAGAAAGGTTGGAAGAAAGTGGCTGAA	36	Long Reads (vamos)	16bp+	2	2.02439024390244	0.0240891297801867
chr8:139780007:AAATAAATGAAGAACT	16	Long Reads (vamos)	16bp+	2	1.98701298701299	0.012987012987013
chr8:139780300:GAAACAAACAGATCACGGGAACAGAACA	28	Long Reads (vamos)	16bp+	2	2	0
chr8:13978083:AAATGAAAACAGAACAATTAAA	22	Long Reads (vamos)	16bp+	2	2	0
chr8:139784573:AAAT	4	Long Reads (vamos)	4-6bp	7	6.81481481481481	0.320526133610246
chr8:139791258:CCCGTCTCCCCTGCACAGACTCTCACACAGGCGCCCGTCTCCCCTGCACAGACACACACACGCTCACACTCACACAGGCGCTCATCTCCCCTGCACACACTCACACAGGTACCCGTCTCCACTGCACAGACTCACACACACACTCACACAGGTGTGTCTCCTGTGCACAGACTCACGGGTA	181	Long Reads (vamos)	16bp+	2	2	0
chr8:139795999:GGA	3	Long Reads (vamos)	2-3bp	60	60.7007299270073	11.7553671103478
chr8:139798158:TTTTAAAATGTCTTTAATTTC	21	Long Reads (vamos)	16bp+	2	2.01369863013699	0.0136986301369863
chr8:139803032:TGTGTATGTGAAGGTGTCTGTGTGCCGTCGTGTGACTGTGCTGCGTGCTTGTTGTGTATGTCATTGTGTGTGCATCCATGCGTGAA	86	Long Reads (vamos)	16bp+	2	2	0
chr8:13980450:AATATCTGTTTTTTTCA	17	Long Reads (vamos)	16bp+	2	1.98850574712644	0.0114942528735632
chr8:139810801:CCAGGCCAGAGGACAGA	17	Long Reads (vamos)	16bp+	2	1.98571428571429	0.0142857142857143
chr8:139814712:GAAAG	5	Long Reads (vamos)	4-6bp	6	6.02521008403361	0.363765845321179
chr8:139821040:ACCAGGAAATGTATCTGCAG	20	Long Reads (vamos)	16bp+	2	2	0
chr8:139830174:ACACATACACACACATGCATACACACACAAATGAGCATACACATGCACACACACACT	57	Long Reads (vamos)	16bp+	4	4.00833333333333	0.00833333333333333
chr8:139847499:AGATGGGCACGAGCACCTGCCTCCCAGGCGACCCAGCCTGC	41	Long Reads (vamos)	16bp+	9	9	0
chr8:139867427:TGATGAGGAATCGGATATCCA	21	Long Reads (vamos)	16bp+	2	1.98924731182796	0.010752688172043
chr8:139871991:TGGATGGATGGATGGATGGATGGGCGGGCTGGTAGATGGGTTGGTGGGTAAATGGTTGGATGAGTGGATGGATAGATGCGTAGGCTGGTGGATGGGTTGATGGGTAAATGGTTGGATAAGTGGGTGGATGGGTGGATGGATGGATGGATGGATGGATGGATGGA	164	Long Reads (vamos)	16bp+	6	5.30188679245283	0.631805929919137
chr8:139875640:TGGTCCCCAGGAAGTGGCTCTCAACTCAGGCCGACCAGGCTCTCAGAGTCACCAAAACCACCCAATTCACCATCG	75	Long Reads (vamos)	16bp+	2	2	0
chr8:139878807:TAACAAATACAAA	13	Long Reads (vamos)	7-15bp	2	2	0
chr8:139881638:GAAAAAAAGAGCTGGCCTACCAACTGCTAACCATCTCTCTATGCCA	46	Long Reads (vamos)	16bp+	2	1.79310344827586	0.212510024057739
chr8:139900973:AAAT	4	Long Reads (vamos)	4-6bp	12	12.368	0.928
chr8:139907537:GGGA	4	Long Reads (vamos)	4-6bp	13	12.9545454545455	1.37196391394865
chr8:139912707:AGGTCTGAATTACCCCTG	18	Long Reads (vamos)	16bp+	2	2.02816901408451	0.0277665995975855
chr8:139913830:CTAATACCTCTATCCACCT	19	Long Reads (vamos)	16bp+	2	2	0
chr8:139925802:GCACAC	6	Long Reads (vamos)	4-6bp	7	6.56451612903226	1.23970626803042
chr8:139928871:TGCATCACAGCCCGTTGATTCTCCACAGTCCCT	33	Long Reads (vamos)	16bp+	2	2	0
chr8:139934183:TTAGGCAAATGTGGCTGAATCCCTGACTTCAAGTCCAGTCAGAGAGAGAGAGAGAGA	57	Long Reads (vamos)	16bp+	2	2	0
chr8:139936622:GAGTGGGCACTGCAGTGTGGTATAAAGCATGGAGAGAGTGGG	42	Long Reads (vamos)	16bp+	11	10.824427480916	1.36124486200822
chr8:139958878:GAGCCCTGCATTCCGAGTCACACGGGG	27	Long Reads (vamos)	16bp+	12	12.1086956521739	2.76912091399556
chr8:139968147:CAAAATAAAAAAA	13	Long Reads (vamos)	7-15bp	4	3.97037037037037	0.0588170259812051
chr8:139971709:ATATATATACACACACACACAC	22	Long Reads (vamos)	16bp+	6	6.23134328358209	0.675401189541017
chr8:139977662:TCAT	4	Long Reads (vamos)	4-6bp	7	7.28571428571429	0.494505494505495
chr8:139983212:CAGAATCTGCCCAGCGTCTTGATCTTGAACCTGCAGCCTC	40	Long Reads (vamos)	16bp+	2	1.98809523809524	0.0119047619047619
chr8:139984671:CCACAGGAGGCCGGTGAGGCACTGA	25	Long Reads (vamos)	16bp+	2	2	0
chr8:139997137:ACAATGCATCCTACACAGGGAG	22	Long Reads (vamos)	16bp+	37	37.7299270072993	7.5956419063976
chr8:14000001:ATTTATAATAAATATCCACTGAAAG	25	Long Reads (vamos)	16bp+	2	2	0
chr8:140002564:TAGCAGTAAGGACTTACTACAAGGTACACTAA	32	Long Reads (vamos)	16bp+	3	3	0
chr8:140006784:GGTAGATTAGT	11	Long Reads (vamos)	7-15bp	2	2	0.0285714285714286
chr8:140011501:TTTTTTTTTTTTTTTTTTTTTTGAGACGGAGTCTCACTCCGTCACCAGGCTGGAGTGCAGTGGTACAATCTCGGCTCACTGCAACCTCTGCCTCCCGGGTTCAAGTGATTCTCCTACCTCAGCCTCCCAAGTAGCTGGGACTACAGGTGCATGCCACCACACCCAGCTAATT	172	Long Reads (vamos)	16bp+	3	3	0
chr8:140024210:CCCCGGCGGGGACCGACTCACAC	23	Long Reads (vamos)	16bp+	5	4.71774193548387	0.236755835300288
chr8:140024663:TGGGATGACAGGCGTG	16	Long Reads (vamos)	16bp+	5	4.96428571428571	0.0347490347490347
chr8:140028123:ATATTATATATAAGGTCTTAT	21	Long Reads (vamos)	16bp+	2	2	0
chr8:140029507:AAAC	4	Long Reads (vamos)	4-6bp	8	8.12173913043478	0.441189931350114
chr8:140032345:ACATTTATTTACA	13	Long Reads (vamos)	7-15bp	2	1.97619047619048	0.0235226620768789
chr8:14003248:TTTAACACATTCA	13	Long Reads (vamos)	7-15bp	2	2	0
chr8:140033658:TTTTTTTGTTTTT	13	Long Reads (vamos)	7-15bp	3	2.65354330708661	0.894888138982627
chr8:140037573:ACACACACACACATCCCACACACGTACACAGACACACATACACCACACACCCAATACACACCCCACACACACACACCCCACACACACACCCAAAACACACACAGACATGC	110	Long Reads (vamos)	16bp+	3	2.92	0.0745945945945946
chr8:140040894:GAAAGGTGGAAACATTCAACAGAGGTGTCCACG	33	Long Reads (vamos)	16bp+	2	2	0
chr8:140052211:AAC	3	Long Reads (vamos)	2-3bp	8.5	9.07017543859649	5.12777519018786
chr8:140060536:CCCATCCCTA	10	Long Reads (vamos)	7-15bp	10	9.93693693693694	0.132350532350532
chr8:140070421:GCATATATATAATATATAC	19	Long Reads (vamos)	16bp+	2	1.98684210526316	0.0131578947368421
chr8:140070851:TGGGTGCCAGCCCCTCCACGTCTCTTACCTACAGCCC	37	Long Reads (vamos)	16bp+	2	2	0
chr8:140072526:AGG	3	Long Reads (vamos)	2-3bp	27	27.2556390977444	21.0402141717931
chr8:140079932:ATAATAATAAAAATG	15	Long Reads (vamos)	7-15bp	2	2	0
chr8:14008012:ACTCCCACGTTAATAACAT	19	Long Reads (vamos)	16bp+	3	3	0
chr8:140083655:TTTTGT	6	Long Reads (vamos)	4-6bp	5	4.69354838709677	0.474429583005507
chr8:140110136:GCTCT	5	Long Reads (vamos)	4-6bp	5	4.69565217391304	0.279980888676541
chr8:140110188:GCTCCCCCTACAGCAGCTCCCTCCTGCAGCAGCTCCCTCCTGCAGCAGCTCCCTCCTGCAGCAGCTCCCTGCTGCACCCCCTGCATCCCCCGTGGTACCTCCCCCTACAGCAGCTCCCCACAT	123	Long Reads (vamos)	16bp+	4	4.81818181818182	1.59925788497217
chr8:140112135:TGAGGAGAGTAATGGAGAATTCCAGACGATGGTGGGACAGGTG	43	Long Reads (vamos)	16bp+	9	8.84126984126984	0.230603174603175
chr8:140116821:TAGGCGGAGTTCAGTGAG	18	Long Reads (vamos)	16bp+	8	7.7	0.211627906976744
chr8:14011828:TTAT	4	Long Reads (vamos)	4-6bp	10	10.3709677419355	0.739312876999738
chr8:140122023:TCTC	4	Long Reads (vamos)	4-6bp	12	11.9153846153846	1.44239713774597
chr8:140124513:ACACAAGGTCTGA	13	Long Reads (vamos)	7-15bp	2	2	0
chr8:140124674:GGAAGACCCTCAGAGG	16	Long Reads (vamos)	16bp+	3	3.46666666666667	0.402240896358543
chr8:140129649:ATGGTGAGAGCCAGCTTTCTCCCCAAGAGAAAAGGGAGTT	40	Long Reads (vamos)	16bp+	2	2	0
chr8:140144464:TTCA	4	Long Reads (vamos)	4-6bp	9	9.02608695652174	1.16598016781083
chr8:140156929:AAAAGCCTCCCTTTTCCATTC	21	Long Reads (vamos)	16bp+	27	34.6304347826087	455.825928276738
chr8:140163045:AATTTTTTAAAA	12	Long Reads (vamos)	7-15bp	2	2	0
chr8:140165557:AAGGGAAGGGAAGAGGAGGGG	21	Long Reads (vamos)	16bp+	2	2.01162790697674	0.0116279069767442
chr8:140172324:TCTGGACAATGGAGGGGGAGTTAAACTACC	30	Long Reads (vamos)	16bp+	8	7.90243902439024	0.203518592562975
chr8:140183862:AGAGG	5	Long Reads (vamos)	4-6bp	23	23.1515151515152	13.3509137173259
chr8:140194777:ACAGATCACACCTGTGACACTAAAACACACTCAACGATCCACCAT	45	Long Reads (vamos)	16bp+	50	50.1970802919708	1.74763847144697
chr8:140197175:AGGAAGAGAAGATAGAGAAA	20	Long Reads (vamos)	16bp+	2	1.95833333333333	0.0403508771929825
chr8:140197496:TTTTGTTTTGCTGTTTGG	18	Long Reads (vamos)	16bp+	2	1.98795180722892	0.0120481927710843
chr8:140206718:ATAC	4	Long Reads (vamos)	4-6bp	12	12.3643410852713	1.57715600775194
chr8:14021238:ATATACCTCATAAAGGTACC	20	Long Reads (vamos)	16bp+	2	1.97435897435897	0.0253080253080253
chr8:140224423:AGAATCTGAGC	11	Long Reads (vamos)	7-15bp	2	2.02816901408451	0.0277665995975855
chr8:140226591:AAAAAG	6	Long Reads (vamos)	4-6bp	9	9.17293233082707	0.931989063568011
chr8:140229240:CTTTTCTTTTT	11	Long Reads (vamos)	7-15bp	4	3.60902255639098	0.573251310093415
chr8:140230454:AAAAAAAAATTAGCCAGGCATGGTTGACACACGCCTGTAATCCCAGCTACTCGGGAGGCTGAGGCAGGAGAACTGCTTGAACCTGAGAGGTGGAGGTTGCAGTGAGCTGAGATCGCGCCACTGTGCACTCCAGCCTGGGCAACAAGAGCAAAACTCCATCTCAAA	165	Long Reads (vamos)	16bp+	2	2	0
chr8:140232134:CTCAAACTCCTAGGCTCAA	19	Long Reads (vamos)	16bp+	2	2	0
chr8:14023503:AAAAATAGCAAAAATAAACCATGA	24	Long Reads (vamos)	16bp+	2	1.97701149425287	0.0227211975407645
chr8:140241294:AGGAGAATCACTTGAACCC	19	Long Reads (vamos)	16bp+	2	1.98684210526316	0.0131578947368421
chr8:140264567:GGGGCGGGGGAAAGAAGAGAGAGAGAGGAG	30	Long Reads (vamos)	16bp+	3	2.97435897435897	0.0251989389920424
chr8:140268155:ATCCACAACCAAATCCTATACTTTCTCCTATAGTTAAC	38	Long Reads (vamos)	16bp+	3	3.23913043478261	0.183946488294314
chr8:140269543:AAAT	4	Long Reads (vamos)	4-6bp	10	10.2131147540984	1.39222327597886
chr8:140271979:TGGTGGTGATGATGGTGATGGTGGCGGTGGTGATGGTGATGGTGATGGTGGTAGCAGTGATGGCAGTGGTTATAGTGGTGGTGGTTATGGTGGTGATGGTGGCAGTGGTGAGGGTGGTGGTTGTGTTGATAGTGGTAGTGGTGGGGGTGGGGGTTGGGGTGGTGTTTGTGGTGGTGACGATGGTGGTGGCAGTTGTGACAGTGGTGGTTGTGGTGGTTATAGTGGTGATGGTGGTTTTGGTGGTCACAGTGGAGAGAGTGGTGGT	265	Long Reads (vamos)	16bp+	2	1.98571428571429	0.0142857142857143
chr8:14027255:TTATTAAAATTAATTAATTTC	21	Long Reads (vamos)	16bp+	3	3.03846153846154	0.0373412994772218
chr8:140279278:GCATTTTTTATTAATT	16	Long Reads (vamos)	16bp+	2	1.97368421052632	0.0259649122807018
chr8:140282452:AGATTGTGCCACGGCACTCCAGCCTGGGCAACAGAGCAAGACTCCGTCAAAAAAAAAAAAAA	62	Long Reads (vamos)	16bp+	2	2	0
chr8:140286995:CAGAGAGGCAGTAAAACATCCAGAGAGGCAGGGTCACAGCAGCTAGAG	48	Long Reads (vamos)	16bp+	2	2	0
chr8:14030012:AAAAAAAAAAAAAAATA	17	Long Reads (vamos)	16bp+	3	2.46078431372549	0.389536012424772
chr8:140300222:ACACACATATGCATGCACGCACACATGCACACACATAT	38	Long Reads (vamos)	16bp+	4	3.67796610169492	0.254382152687237
chr8:140315414:AAAGCTTATGAAAGTTATA	19	Long Reads (vamos)	16bp+	2	2	0
chr8:140326011:GAAATATACAAATG	14	Long Reads (vamos)	7-15bp	3	2.98809523809524	0.0119047619047619
chr8:140331617:ATC	3	Long Reads (vamos)	2-3bp	10	9.97297297297297	3.66289926289926
chr8:140333341:TAGATA	6	Long Reads (vamos)	4-6bp	6	5.95061728395062	0.122530864197531
chr8:140334649:TAAA	4	Long Reads (vamos)	4-6bp	10	9.81081081081081	0.645700245700246
chr8:140335040:AGAAAGATGGTTTGAATCAAATCGTGAATGTCCTTG	36	Long Reads (vamos)	16bp+	2	2	0
chr8:140338695:AGACGGCCACCTACAGGCCGACGGGAAACGGCTCAGAGAAAACCACCGCCACC	53	Long Reads (vamos)	16bp+	10	10.162962962963	0.152349364289663
chr8:140340237:CACCTGCAGAGAAACAATCTTTTGGTAAC	29	Long Reads (vamos)	16bp+	2	2	0
chr8:140349131:GGGCGCGCGAGGGAAGGGCACACAGCGGGGCCGATGGGGGCGCGCGAGGGAAGGGCACACAGCGGGGCCGATGGGGGCGCGCGAGGGAA	89	Long Reads (vamos)	16bp+	7	7.48062015503876	0.626574612403101
chr8:140362525:AAAAAAAAATA	11	Long Reads (vamos)	7-15bp	2	2.47107438016529	0.251239669421488
chr8:140373635:CACCTGCTCACCAGCATATGAGGATAT	27	Long Reads (vamos)	16bp+	3	3	0
chr8:140374570:AAAAGAAAAAAAGAAAA	17	Long Reads (vamos)	16bp+	2	2.01162790697674	0.105745554035568
chr8:140376255:AAAGAATCACAGTGTTGAGGCCAGGCAACGTGGCTCATGCCGATAATCTCAGCACTTTGGGAGGCTAAGGCAGGCAGATTACCTGAGGTCAGGAGTTCGAGACCAGCCTGGCCAACATAGTGAAACCCCATCTCAACTAAAAATATAAAAATTAGCCGGGCGTGATGGTGGGTGCCTATAGTCCCAGCTACTCAGGAGGCTGAGGCAGGAGAATCACTTGAACCTGGGAGGTGGAAGTTAGCAGTGAACCGAGATCGCGCCACTGCACTTCAGCACAACAAGAGCGAGGCTCCATCTCAAAAAAAAAAAAAAAAAA	316	Long Reads (vamos)	16bp+	2	2	0
chr8:140382280:GGACAGTGGGTGCA	14	Long Reads (vamos)	7-15bp	2	1.98571428571429	0.0142857142857143
chr8:140382502:GGCTGGGAGGGTCCCACGCCC	21	Long Reads (vamos)	16bp+	2	1.98571428571429	0.0142857142857143
chr8:140382984:CAGCAACATTTGCTGTT	17	Long Reads (vamos)	16bp+	2	1.97530864197531	0.0243827160493827
chr8:140387206:TTTAACTAAAC	11	Long Reads (vamos)	7-15bp	3	3.01190476190476	0.0360011474469306
chr8:140388521:AAAAATACAAAAATTAGTTGGGCGTGGTGGTGCATGCCTGTAATCCCAGCTACTTGGGAGGCTGAGGTGGAAGAATTGCTTGAACCTGGGAGGCGGAGGTTGCAGTGAGCAGAGATGGCGCCATTGCACACTCCAGCCTGAACAGCAGAGTGAGACTCCATCAAAA	166	Long Reads (vamos)	16bp+	2	1.98571428571429	0.0142857142857143
chr8:140391414:AAGAATTAAGAAAGTGAGCAGGGCATGGTGGCTCACGCCTGTAATCCCAGCACTTTGGGAGGCCAAGGCAGGTGGATCACCTGAGGTCAGGAGTTTGAGACCAGCCTGGCCAACATGGTGAAACCCCATCTCTACCAAAAATACAAAAATTAGCCGGGTGTGGTGCGGGCACCTGTAATCCCAGCTACTCGGGAGGGTGAGGCAGGAGAATTGCTTGAACCCAAGAGGCAGAAGTTGCAGTGAGCTGAGATCGCGCCACTGCACTCCAACCTGGGCTACAAGAGTGAAACTCCGTCTCAAAAAAAAAAAA	310	Long Reads (vamos)	16bp+	2	2	0
chr8:140393025:ATTTT	5	Long Reads (vamos)	4-6bp	12	12.1428571428571	4.42640692640693
chr8:140398431:AATGATATGGAC	12	Long Reads (vamos)	7-15bp	3	3.3047619047619	0.213919413919414
chr8:140404477:ATTTTAGAAAACCTTTCCACATGCTCTGAAAGAAGCAAGCAGG	43	Long Reads (vamos)	16bp+	2	2	0
chr8:140404671:GTGAGCATGCGTGTGTACGTGCCTGTGTGCGGGTGTGAGCATGCGCGTGTAAGTGCATGTGTGCACGTGTGTGTGAGCATGCGT	84	Long Reads (vamos)	16bp+	3	3.07228915662651	0.165442256832207
chr8:140412945:AAAGGAAAGGAA	12	Long Reads (vamos)	7-15bp	2	1.98611111111111	0.0420579029733959
chr8:140418723:AGAT	4	Long Reads (vamos)	4-6bp	13	13.436974789916	1.55319755020652
chr8:140419016:GGCGCGGTGACTCGCGCCTGTAATCCCAGCACTTTGGGAGGCCGAGGCGGGTGGATCAGGAGGTCAGGAGATTGAGACCATCCTGGCTAACACGGTGAAACCCCGTCTCTACTGAAAATACAAAAAAATTAGCCG	135	Long Reads (vamos)	16bp+	2	2	0
chr8:140419428:CAAAA	5	Long Reads (vamos)	4-6bp	8	8.61654135338346	2.58669400774664
chr8:140423579:ATATACACATATATACAC	18	Long Reads (vamos)	16bp+	12	12.1268656716418	1.02889686903827
chr8:140429052:TGTTTTTGTTTTT	13	Long Reads (vamos)	7-15bp	4	4.03174603174603	0.286984126984127
chr8:140435250:AAAACAA	7	Long Reads (vamos)	7-15bp	3	4.1271186440678	2.14609590033319
chr8:140437135:TTTTA	5	Long Reads (vamos)	4-6bp	6	6.15079365079365	0.385079365079365
chr8:14043742:TTTATTTATTTATT	14	Long Reads (vamos)	7-15bp	2	2.02173913043478	0.0215002388915432
chr8:140442857:GGCGCGGTGGCTCACACCTGTAATCCCAGCACTTTGGGAGGCCGAGGCGGGCAGATCACAAAGTCAGGAGATCGAGACCATCCTGGCTAACATGATGAAACCCCGTCTCTACTAAAAAATACAAAAAATTAGCCAGGCGTGGTGGTGGGCGCCTGTAGTCCCAGCTAATCAGGAGGCTGAGGCAGGAGAATGGTGTGAACCCGGGAGGCGGAGCTTGCAGTGAGCCAAGATCGCGCCACTGCACTCCAGCGTGGGCGACAGAGCAAGACTCCATCTCAAAAAAAAAAAAA	290	Long Reads (vamos)	16bp+	2	2	0
chr8:140443629:GTGGCTCACACCTGAAATCTCAGCACTTTGGGAAGCCGAGGCAGGCAGATCATTTGAAGCCAGGAGTTCGAGAACAGCCTGTCCAACATAGCAAAACCCTGTCTCTACTAAAAATACTAAAATTAGGCCGGGCATG	136	Long Reads (vamos)	16bp+	2	2	0
chr8:140443909:CCTGTAATCCCAGCTACTCGGGAGACTGAGGCAGGAGAATGGCCTGAACCGGGGAGGCGGAGCTTGCAGTGAGCCAAGATCACGCCACTGCACTCCAGCCTGGGCGACAGAGCTAGACTCCATCTCAAAAAAAAAAAAAAAAAAAAAAAAAGATTAGCCGGGCATGGTGGCACACA	176	Long Reads (vamos)	16bp+	2	2	0
chr8:140457886:GAGGGGACAGGGAGG	15	Long Reads (vamos)	7-15bp	3	3.01785714285714	0.161840411840412
chr8:140457951:GGGGTGAAAGAAGGAGGGAGGAGGAGCGAGGGAGAGAAGCGGGGACGGGGAGGGAGGAGGAGGAGAGTAGGAGGAGGA	78	Long Reads (vamos)	16bp+	2	1.91025641025641	0.0827505827505828
chr8:140458371:ACCCCCCGTGACTCCCACGGT	21	Long Reads (vamos)	16bp+	2	1.98850574712644	0.0114942528735632
chr8:140461540:GATTCGCCTGCCTCAGCCTCCCGAAGTGCTGGGATTACAGGCATGAGCCACCGCACCCGGCCTAATTTTGTATTTTAAGTAGAGGCACAGTTTCACCATGTTGGCCAGGCTGGTCTCGAACTCCTGACCTCAGGT	135	Long Reads (vamos)	16bp+	2	2	0
chr8:140462409:ATACACACACAC	12	Long Reads (vamos)	7-15bp	2	2.12048192771084	0.156038789303556
chr8:140466553:GGCATCCTTGGTGC	14	Long Reads (vamos)	7-15bp	2	1.97183098591549	0.0277665995975855
chr8:140471131:ACTTGCTCTCAAACCTTTTTTTTTC	25	Long Reads (vamos)	16bp+	2	1.97321428571429	0.0443211068211068
chr8:140472864:AAAATTAGCCAGGTGTGGTGGCAACTGCCTGTAGTCCCAGCACTCTGGGAGGCTGAGGCAGGAGAATGGCTTGAACCCAGGAAACAGAGGTTGCAGTGAGCTGAGATCGCACCATTGCACTCCGGCCTGGGTGACA	136	Long Reads (vamos)	16bp+	2	2	0
chr8:140473186:AAAT	4	Long Reads (vamos)	4-6bp	13	12.7107438016529	0.52396694214876
chr8:140475087:TTAAAGTAAAAAGTCCT	17	Long Reads (vamos)	16bp+	2	1.9875	0.0125
chr8:140476801:CAGCATTAACTCAAAAGTCCA	21	Long Reads (vamos)	16bp+	2	1.97183098591549	0.0277665995975855
chr8:140481590:CAAA	4	Long Reads (vamos)	4-6bp	7	6.97530864197531	0.299382716049383
chr8:140484009:AAAAAACAAAA	11	Long Reads (vamos)	7-15bp	3	2.72	0.219354838709677
chr8:140486708:GTGCTGGGATTACAGACGTGAGCCACCGCACCCAGCCTATAT	42	Long Reads (vamos)	16bp+	2	1.98684210526316	0.0131578947368421
chr8:140487470:TTTG	4	Long Reads (vamos)	4-6bp	7	7.02247191011236	0.294943820224719
chr8:140490195:AGCTAAACACAGGGTGCTGATTGGTGTGTTTACAAACCTTG	41	Long Reads (vamos)	16bp+	6	5.9875	0.0125
chr8:14049074:GCAAACAAACAGATC	15	Long Reads (vamos)	7-15bp	2	1.98717948717949	0.0128205128205128
chr8:140494609:TTTTTCTTTCTT	12	Long Reads (vamos)	7-15bp	3	3.33834586466165	0.5892002734108
chr8:14049536:TTTA	4	Long Reads (vamos)	4-6bp	12	12.3565891472868	5.0124757751938
chr8:140495893:TTTCTTT	7	Long Reads (vamos)	7-15bp	4	4.31746031746032	0.618412698412698
chr8:140497264:TTTTG	5	Long Reads (vamos)	4-6bp	7	6.89230769230769	0.530948121645796
chr8:140501623:AAACA	5	Long Reads (vamos)	4-6bp	6	6.9468085106383	2.82509723175475
chr8:140505845:AACATATACATT	12	Long Reads (vamos)	7-15bp	3	3.04444444444444	0.0429463171036205
chr8:140507209:GGAGGCACGTCACTGAGAA	19	Long Reads (vamos)	16bp+	2	1.98630136986301	0.0136986301369863
chr8:140540087:AAAAAAACAAA	11	Long Reads (vamos)	7-15bp	4	3.928	0.0996129032258064
chr8:140541591:AAACA	5	Long Reads (vamos)	4-6bp	6	5.62921348314607	0.645045965270684
chr8:140541900:CAAAAA	6	Long Reads (vamos)	4-6bp	5	5.02439024390244	0.147545919903643
chr8:140543132:ACAAA	5	Long Reads (vamos)	4-6bp	5	5.075	0.14620253164557
chr8:140551634:ATGGGTGGGTGGATGGTTGATCGGTGGATAAGG	33	Long Reads (vamos)	16bp+	12	11.7651515151515	0.501677076104557
chr8:140552079:GCCTTGCCATGCTACAG	17	Long Reads (vamos)	16bp+	2	2	0
chr8:140552305:CAGCTCTCAGC	11	Long Reads (vamos)	7-15bp	2	2.1038961038961	0.0943267259056733
chr8:140565275:AAAAATACAAAAATTAGTCGGGTATGGTGGTGGGCGCCTTAATCCCAGCTACCTGGGAGGCTGAGGCAGGAGAATCATTTGAACCCAGGAGGTGAAGGTTGCAGTGAGCCGAGACAGCACCACTGCACTCCAGCCCTGGGGATCAGAGTGAGACTCTGTCTCAAAAAAAAAAAAA	175	Long Reads (vamos)	16bp+	2	2	0
chr8:140573008:ATTTTTTTTTTTTTTTTTGAGATGGAGTCTTGCTCTTGTGGCCCAGGCTGGAGTGCAATGGCGTGATCTCAGCTCACTGCAACCTCTGCCTCCTGGGTTCAAGCAATTCTCCTCCCTTAACCTCACAAGTAGCTGGGATTAACGCCACCACGCCCGGCTA	160	Long Reads (vamos)	16bp+	2	2	0
chr8:140575212:CCTGGCAGCCAGGGCACAATCTCACCTGGCACCTC	35	Long Reads (vamos)	16bp+	4	3.67368421052632	0.243449048152296
chr8:140588160:TTTAAATGGGC	11	Long Reads (vamos)	7-15bp	2	2.01428571428571	0.0142857142857143
chr8:140590356:TGGGGGTCCCAGGTCCCTGGCCACAGAACCCATCCAAATACGGATACCAAGGAAGCAGAGGCACAGA	67	Long Reads (vamos)	16bp+	3	3	0
chr8:140591062:AGCTCTGGGTGC	12	Long Reads (vamos)	7-15bp	2	1.97183098591549	0.0277665995975855
chr8:140594624:AAAAATAAATAGAAAAT	17	Long Reads (vamos)	16bp+	2	2.01190476190476	0.0600975329890993
chr8:140595598:AATATATATTATGTATATAAATTATATAATATATATTTTATATATAATATATAA	54	Long Reads (vamos)	16bp+	7	7.3125	0.405511811023622
chr8:140597596:TCAGCCTCACTCCTGTCAGCT	21	Long Reads (vamos)	16bp+	2	2	0
chr8:140604418:GCGGTGGCTCACGCCTGTAATCCCAGCACTTTGGGAGGCAGAGATGGGTGGATCATGAGGTCAGGAGTTCAAGACCAGCCTGGCCAACATGGTGAAACCTCATCTCTACTAAAAATACAAAAATTAGGCCGGGT	134	Long Reads (vamos)	16bp+	2	2	0
chr8:140609784:AAAAGACAGACTACAACAGCCAGGCACGGGGGCTCACACCTGTAATCCCGGCACAG	56	Long Reads (vamos)	16bp+	3	3	0
chr8:140618111:GCCAACACGGTGAAACCC	18	Long Reads (vamos)	16bp+	2	2.00980392156863	0.00980392156862745
chr8:140622253:TAATGCACATGGGGTCTCCTCTCGGGGGAA	30	Long Reads (vamos)	16bp+	24	26.9411764705882	34.8113289760349
chr8:140629857:GAGGG	5	Long Reads (vamos)	4-6bp	17	17.2189781021898	1.80463718334049
chr8:140635337:CGCCCCGACCCCGCGGC	17	Long Reads (vamos)	16bp+	4	3.98198198198198	0.0542178542178542
chr8:140642044:AAAAAAAAAGAAAGG	15	Long Reads (vamos)	7-15bp	3	3.09090909090909	0.216666666666667
chr8:140647582:GGGAGGCTGAGGTAGGAGGATCGCTCGAGCTC	32	Long Reads (vamos)	16bp+	5	4.97297297297297	0.0265356265356265
chr8:140655915:AAAAC	5	Long Reads (vamos)	4-6bp	5	4.9625	0.137816455696203
chr8:140672570:TGGCCACAGAGAGCAGGCT	19	Long Reads (vamos)	16bp+	2	1.96808510638298	0.0312285518188058
chr8:140676380:AATT	4	Long Reads (vamos)	4-6bp	9	7.73170731707317	3.11595361855258
chr8:140684770:ATGGTCATACCGCCCAAAG	19	Long Reads (vamos)	16bp+	3	2.94520547945205	0.0525114155251142
chr8:140686243:GGAGGGTGAG	10	Long Reads (vamos)	7-15bp	3	2.99038461538462	0.0484503360716953
chr8:140694022:TTTTCTTTTC	10	Long Reads (vamos)	7-15bp	4	3.9236641221374	0.501820317087493
chr8:14069463:AAC	3	Long Reads (vamos)	2-3bp	9	9.21739130434783	0.873379099923722
chr8:140697852:GTTTTTTTTTTT	12	Long Reads (vamos)	7-15bp	2	1.8469387755102	0.419629707553124
chr8:140698457:TTTTTCTTTTTTTCCAGACAGAGTCTGACTCTGTCACCCAGGCTGGAGTGCAGTGGTACCATCTTGGCTCACTGCAACCACCACCTCCTGGGTTCAAGCAATTCTCATGCCTCAACCTCCTGAATAGCTGGGACTACAGGTGTGTGCCACCATGCCTGGCTAA	163	Long Reads (vamos)	16bp+	2	2	0
chr8:140710970:TCTGTCGCCCAGGCTAGAGTGCAGTGGCGTGATCTCGGCTCGCTGCAACCTCTGCCTCCTGAGTTTAAGCGATTCTCGTGCCTCAGCCTCCCAAATAGCTGGGATTATAGGTGCATACCACCACACCTGGCTAATTTTTGTATTTTTA	148	Long Reads (vamos)	16bp+	2	2	0
chr8:140715155:TTTTTTGT	8	Long Reads (vamos)	7-15bp	4	3.60655737704918	1.44722937271372
chr8:140715628:TGTGTTCCAATAAAAC	16	Long Reads (vamos)	16bp+	2	2	0
chr8:140719919:AAC	3	Long Reads (vamos)	2-3bp	10	9.94285714285714	0.708241758241758
chr8:140729251:AAACAAAAACTCC	13	Long Reads (vamos)	7-15bp	2	2	0
chr8:14073702:TTATACTTTA	10	Long Reads (vamos)	7-15bp	3	2.96590909090909	0.0562957157784744
chr8:140740780:AAATGAATAAACAATT	16	Long Reads (vamos)	16bp+	2	2	0
chr8:140741732:AAAACATTATTCAGT	15	Long Reads (vamos)	7-15bp	2	2.01333333333333	0.0133333333333333
chr8:140746000:AAAAAAG	7	Long Reads (vamos)	7-15bp	4	4.28125	0.487204724409449
chr8:140763294:ACAAGAATATTT	12	Long Reads (vamos)	7-15bp	2	1.98571428571429	0.0142857142857143
chr8:140779244:AAAAAAAAAAAAAG	14	Long Reads (vamos)	7-15bp	2	1.95833333333333	0.225140056022409
chr8:140800121:TTTTATTTAAACCCAAAA	18	Long Reads (vamos)	16bp+	2	2	0
chr8:140801675:ATAACTATTATAATCACATAATA	23	Long Reads (vamos)	16bp+	2	2	0
chr8:140813145:AGCAAATGCAAAAGAACTGAAATCATAATAAACATTCTCTCGGAGCACAGCACGGCCAAGTTAAAAATCATGACTGAGAAATTTGCTCAAAACCACACAATTACATGGAAATCGAATAAACTGCTCCCAAATGACTTTTGTGTAAATAATGAAATTAAGGCAGAAATCAAGAAGTGCTTTGAAATGAATGAGAACCAAGACACAATGTACCAGAATCTCTGGGACACAGGTAAGGCAGTGTTAACAGGTAAATTTGTAG	259	Long Reads (vamos)	16bp+	2	2	0
chr8:14081924:CTAAAATTATTAATAAAAT	19	Long Reads (vamos)	16bp+	4	3.56122448979592	0.248790237744582
chr8:140820076:GTTTTTTTTTTTTTTTTTTTTTTTTTT	27	Long Reads (vamos)	16bp+	1	1.11688311688312	0.10457963089542
chr8:140827120:CTACACACT	9	Long Reads (vamos)	7-15bp	4	4.14423076923077	0.144044062733383
chr8:140827305:AGGGCTCGCTGTTTCTAGGGTGTGAGCCCTCTCTGGC	37	Long Reads (vamos)	16bp+	2	1.98717948717949	0.0128205128205128
chr8:140846742:AATAAATGTTTCCTGAGTACCTTTCATATAGTTTACATTATGTCGGTAATTACGCTTGATGTTAAAGATATA	72	Long Reads (vamos)	16bp+	3	3	0
chr8:140856366:AAAAC	5	Long Reads (vamos)	4-6bp	7	6.56	0.32969696969697
chr8:140858424:AGAAAAAA	8	Long Reads (vamos)	7-15bp	5	4.86259541984733	0.380974750440399
chr8:140870367:TAAAATACATTTATCAG	17	Long Reads (vamos)	16bp+	2	2.13414634146341	0.117585064739536
chr8:140879676:AAAAAAAAAA	10	Long Reads (vamos)	7-15bp	5	5.45038167938931	0.55713446858485
chr8:14088050:TTTTCTCACTTT	12	Long Reads (vamos)	7-15bp	3	2.91666666666667	0.07703081232493
chr8:14088145:TTGAAATTAGAAC	13	Long Reads (vamos)	7-15bp	3	2.98837209302326	0.0116279069767442
chr8:140902924:TTTTTTTGTT	10	Long Reads (vamos)	7-15bp	4	4.15151515151515	2.54175341198242
chr8:140903336:TATCTGTTTTGGTACCACTGCCAT	24	Long Reads (vamos)	16bp+	2	2	0
chr8:1409043:CCAGTTCCTTCCTCACCATAGCAGGCGCCTGGCTCCCCTTGGACCACTGCCCAACTCCTTCCTCACCGTAGGCGCCCAGCTCTCCTTGGCAGTCCTGGTGCTGAGCACAGAATTGTCTAGACCAGCTGAGAACCAACCGGAA	142	Long Reads (vamos)	16bp+	3	2.78217821782178	0.172079207920792
chr8:140915900:CAAA	4	Long Reads (vamos)	4-6bp	8	7.8359375	1.19334399606299
chr8:140917338:CAGGAAAGGA	10	Long Reads (vamos)	7-15bp	2	2.19277108433735	0.181898325007346
chr8:140917401:AGGAAAGGAAAA	12	Long Reads (vamos)	7-15bp	3	2.5	0.288990825688073
chr8:140921228:AGGGAAGGAGAAAG	14	Long Reads (vamos)	7-15bp	3	2.89	0.119090909090909
chr8:140927934:AAAAAGAAAAAAAAAAAA	18	Long Reads (vamos)	16bp+	3	3.453125	0.328494094488189
chr8:140941875:TTTG	4	Long Reads (vamos)	4-6bp	7	6.50434782608696	0.585507246376812
chr8:140945632:CTGATTGTCACAATTCCCATTTAAACTTTTTTAAAAGCTCTTCAGGGC	48	Long Reads (vamos)	16bp+	2	2	0
chr8:140949118:TTTCTTAATA	10	Long Reads (vamos)	7-15bp	6	5.96842105263158	0.0947368421052632
chr8:140962232:AGGG	4	Long Reads (vamos)	4-6bp	17	17.3636363636364	3.6530187369882
chr8:140966429:CTGTTTTAGCAACAGGCAACTTAATGCATGTTGAATC	37	Long Reads (vamos)	16bp+	2	2	0
chr8:140970716:ATTGCAGATGAAGTCAAATCTCAATC	26	Long Reads (vamos)	16bp+	2	2	0
chr8:140970843:TGTCTGACTACAACA	15	Long Reads (vamos)	7-15bp	2	1.52525252525253	0.251906823335395
chr8:140982259:AGATACACACTGCATCATTAAGAT	24	Long Reads (vamos)	16bp+	2	2	0
chr8:140983652:GGAA	4	Long Reads (vamos)	4-6bp	24	23.837037037037	2.61503593145384
chr8:140985577:TTCCCCTCTCCACTTGGCTAA	21	Long Reads (vamos)	16bp+	2	2	0
chr8:140995777:AAAAT	5	Long Reads (vamos)	4-6bp	7	6.85271317829457	0.485949612403101
chr8:140996074:AAAAC	5	Long Reads (vamos)	4-6bp	5	5.26881720430108	0.307386629266012
chr8:14099939:CATTTCATCCAT	12	Long Reads (vamos)	7-15bp	2	1.56	0.289292929292929
chr8:14100504:TAATTATATATTAATATATTTTCAAATATATTATATTTTATTAATTTATAT	51	Long Reads (vamos)	16bp+	4	3.98863636363636	0.655041797283177
chr8:141005846:GTTTTTT	7	Long Reads (vamos)	7-15bp	6	5.77235772357724	0.783819805411169
chr8:141010054:AATATATTAATTTTATATCAA	21	Long Reads (vamos)	16bp+	3	2.90789473684211	0.0847368421052632
chr8:141011549:ATTAACAAAAGTCGATAATTA	21	Long Reads (vamos)	16bp+	2	1.98611111111111	0.0138888888888889
chr8:14101344:AAAAGACCATAGAAAATTGGG	21	Long Reads (vamos)	16bp+	2	3.32231404958678	7.5702479338843
chr8:141014265:TGCAACCTCCACCTCCCAGGTTCAAGCGATTCTCCTGCCTCAGCCTCCTGAGTAGCAGGGACTACAGGC	69	Long Reads (vamos)	16bp+	2	1.98648648648649	0.0135135135135135
chr8:14102506:AAAAACAAAAAATCATTAATAGGAAAAA	28	Long Reads (vamos)	16bp+	2	2	0
chr8:141025517:TTCACATCTGTAATCCCAGCACTTTGGGAGGCCGAGGCGGGTGGATCATGAGGTCAGGAGATCAAGACTATCCTGGCTAATATAGTGAAACCCCATCTCTACTAAACATACAAAAAAAAAAAATTAGCCAGCCATAGTGGCGGCCGCCTGTAGTCCCAGCTACTCCAGAGGCTGAGGCAGGAGAATGGCGTGAACCTGGGAGGCGGAGCTTGCAGTGAGCCAAGATCGCGCCACTGCACTCCAGCCTGGGTGACAGAGCAAGACTCCGTCTCAAAAACAAACAAA	285	Long Reads (vamos)	16bp+	2	2	0
chr8:14102843:ATAACTTACCAGTAT	15	Long Reads (vamos)	7-15bp	2	2.02380952380952	0.0235226620768789
chr8:141035527:GGCTGAGTCACA	12	Long Reads (vamos)	7-15bp	2	1.98571428571429	0.0142857142857143
chr8:14104204:TTATAATTGTATTCATTT	18	Long Reads (vamos)	16bp+	2	2	0
chr8:141046980:AAAG	4	Long Reads (vamos)	4-6bp	6	6.20300751879699	0.81453634085213
chr8:14104726:TATTAATGATGTGTATT	17	Long Reads (vamos)	16bp+	2	2.01428571428571	0.0142857142857143
chr8:141048551:AAAG	4	Long Reads (vamos)	4-6bp	7	6.91803278688525	0.803143205527706
chr8:141063473:TACAAAAATTA	11	Long Reads (vamos)	7-15bp	3	3.02083333333333	0.104824561403509
chr8:141063556:AGGCTGAGAAGGAAGGATCATTTCAGCCCAGGAGGTCA	38	Long Reads (vamos)	16bp+	2	2	0
chr8:141066502:TCCACCCATCCATCCATCTGCCCATCCATCAATCAATGAATCAATCAATCATCTATCAATCCATCCATCTACCCATCTACCCATTCATGTATCCATCTGTCCATCTGTCTGTCTATCCATCCATCCATCCCTCTGTCCA	139	Long Reads (vamos)	16bp+	2	2.08641975308642	0.0799382716049383
chr8:14107215:AAATAAAAATAAAAAAAT	18	Long Reads (vamos)	16bp+	3	2.59055118110236	0.323084614423197
chr8:141072194:TGTTTTTTTTTTTT	14	Long Reads (vamos)	7-15bp	4	3.91176470588235	0.821786492374728
chr8:141077108:GGACTTGGAGAACCTTTATGTCTAGCTAAGGGATTGTAAATACACCAATCAGCACTCTGTATCTAGCTCAAGGTTTGTAAACACACCAATCAGCACCCTGTGTCTAGGTGG	111	Long Reads (vamos)	16bp+	3	3	0
chr8:141079065:TTTTTCTTTTTT	12	Long Reads (vamos)	7-15bp	3	3.10687022900763	0.265413975337639
chr8:141085698:GTGCGATTGTGGGGGTCCCTGACGT	25	Long Reads (vamos)	16bp+	2	2	0
chr8:141088241:ACACATGTACACCCATACACATGCACACACACAC	34	Long Reads (vamos)	16bp+	3	2.94736842105263	0.0505263157894737
chr8:141090100:AGACAAGAGGAAGACGG	17	Long Reads (vamos)	16bp+	2	2.06730769230769	0.063386855862584
chr8:141091124:GTGGCTCACGCCTGTAATCCTAGCACTTTAGGAGGCCAAGGTGGGCAGATTACCTGAGGTCAGGAGTTTGAGACCAGCTTGGGCAACATGGTGAAACCCCGTCTCTACTAAAAATACAAAAAAATTAGCCAGGTATGGTGGTGCATGGCTGTAGTCTCATCTACTCAGGAGGCTGAGGCAGAAGAATCACTTGAACCTGGGAGGTGGATGTTGCAGTGATCCGAGATCGCACTGTTGCACTCCAGCCTGGGTGACAG	257	Long Reads (vamos)	16bp+	2	2	0
chr8:141091697:GAAAGAGA	8	Long Reads (vamos)	7-15bp	11	11.0852713178295	0.578609496124031
chr8:141096878:ATTTTTT	7	Long Reads (vamos)	7-15bp	5	5.03149606299213	0.0307461567304087
chr8:141107115:CAGCTCTTTTGGGTGTGAGATGCCTG	26	Long Reads (vamos)	16bp+	32	32.2846715328467	0.38160154572778
chr8:141109715:AAATATATAT	10	Long Reads (vamos)	7-15bp	4	4.36290322580645	0.623328088119591
chr8:141111448:TTCTGGGGCCGTTGTTGGGGAATTCTGTTGGGACGGACTGTTTCTGTGGCC	51	Long Reads (vamos)	16bp+	5	5	0
chr8:141112745:GGGGTGCCTCTGAGCAGGACTTC	23	Long Reads (vamos)	16bp+	2	2	0
chr8:14111955:GCTATCTATATTCTAAAT	18	Long Reads (vamos)	16bp+	2	2	0
chr8:141121847:ACACGAC	7	Long Reads (vamos)	7-15bp	6	5.90476190476191	0.342857142857143
chr8:141125344:TTTGT	5	Long Reads (vamos)	4-6bp	5	5.2183908045977	0.265704357123764
chr8:141128528:CTCCAGGCCCCGCCTCCAGCCCCGCCCCGC	30	Long Reads (vamos)	16bp+	2	1.98717948717949	0.0128205128205128
chr8:141141356:GGGGGCAGCTCTTTGTGCCTCTCCAGGTGAGCCAAGGGACCAGGGGGCTGGAGGTGGTGG	60	Long Reads (vamos)	16bp+	2	2	0
chr8:141156550:CATT	4	Long Reads (vamos)	4-6bp	10	10	0.688888888888889
chr8:141160997:TGCCTTCCTAACACCCTCTCCTGCTGGTGAC	31	Long Reads (vamos)	16bp+	2	2	0
chr8:141170468:GAAGCCATCAGATCGTGGCCTCACTGGTCCCAGTTGTGGAGTCCGATGAGGGTGAGCTCA	60	Long Reads (vamos)	16bp+	2	2	0
chr8:14117116:ATGTATCTTTAAAG	14	Long Reads (vamos)	7-15bp	2	1.98571428571429	0.0142857142857143
chr8:141171715:GTGCACAGCGGCCATGGGTGTGCAAAGTAGTGGGTGTGCACGGTGCTGGGC	51	Long Reads (vamos)	16bp+	3	2.95945945945946	0.0394298407997038
chr8:141171917:GGGTGTGCACTGTGGTAGGTGTGAACAGT	29	Long Reads (vamos)	16bp+	3	2.98924731182796	0.010752688172043
chr8:141172019:GTGTCTGTGGGTGTGCACA	19	Long Reads (vamos)	16bp+	2	2	0.027027027027027
chr8:141172076:GGTGGTGGGTGTGCAC	16	Long Reads (vamos)	16bp+	3	3.24761904761905	0.207326007326007
chr8:141172196:GTGGGTGTGCACAGTGTCT	19	Long Reads (vamos)	16bp+	4	3.56190476190476	0.267765567765568
chr8:141172993:GGCTGAGGCACCCCAGTCAGAGGCGGAGGT	30	Long Reads (vamos)	16bp+	2	2.37113402061856	0.277491408934708
chr8:141173709:GGATCTGA	8	Long Reads (vamos)	7-15bp	3	3	0.0285714285714286
chr8:141176266:AAAAA	5	Long Reads (vamos)	4-6bp	8	7.41481481481481	2.18485351022664
chr8:141184471:TAAAAAGTAAAAAAAAA	17	Long Reads (vamos)	16bp+	2	2.01111111111111	0.0111111111111111
chr8:141188036:CATCAGCCAGGCGTGGTGG	19	Long Reads (vamos)	16bp+	3	3.34579439252336	0.228354787515429
chr8:141195007:GTGTGATCTCGTCTTCAGTGTGCCGCTCAGTTCCCTGAATCCGTGTGCACAC	52	Long Reads (vamos)	16bp+	2	2	0
chr8:141202140:CTCCCCACATCTCAGACGATGGGCGGCCGGGCAGAGACGCTCCCCACTTCCTAGATGGGATGGCGGCCGGGCAGAGACGCTCCTCACTTTCCAGACTGGGCAGCCAGGCAGAGGTG	116	Long Reads (vamos)	16bp+	10	9.48031496062992	1.18810148731409
chr8:141203125:GAGAGGGA	8	Long Reads (vamos)	7-15bp	78	89.231884057971	2572.77795408865
chr8:141228477:GGCACCTGTCTTCACTGGC	19	Long Reads (vamos)	16bp+	2	1.97777777777778	0.0219725343320849
chr8:141232496:CACACTCAACGGCTCCCAGGTGAGCGCTCATGAGCTGCAATGGGAACA	48	Long Reads (vamos)	16bp+	6	6.025	0.0245798319327731
chr8:141252355:TGTGCGTCTGTGAATTTCCGTGTTTTCACGCCCACC	36	Long Reads (vamos)	16bp+	28	27.8115942028986	0.84015656405374
chr8:14125248:AGGTGGGTGGTTCACAAGGTC	21	Long Reads (vamos)	16bp+	2	1.98823529411765	0.0117647058823529
chr8:141259517:TCCCATGCATCTCC	14	Long Reads (vamos)	7-15bp	3	3.02884615384615	0.0477035100821509
chr8:141263425:AAAT	4	Long Reads (vamos)	4-6bp	7	6.91752577319588	0.388960481099656
chr8:141269438:TGTGTATCGATGTCTGCCTATGTGGGTGTGTGTGTGGGTGTGTC	44	Long Reads (vamos)	16bp+	5	4.89690721649485	0.11426116838488
chr8:141269687:TGTGTGTCTGTCTCTG	16	Long Reads (vamos)	16bp+	2	1.97333333333333	0.0263063063063063
chr8:141271854:ACACACACGCACTCACACACGTGCATGCAACACACACCTGCGT	43	Long Reads (vamos)	16bp+	6	5.7962962962963	0.182416060920734
chr8:141278326:ACCCATGAGGACATTGGCGAGACTGGGTGAGCACAACCCATAAGGACACTAGCGGGACAGGGGTGAGCACCTGCGGTGGAAGCGGGGCGGGCGGCCG	97	Long Reads (vamos)	16bp+	3	2.90291262135922	0.0885208452312964
chr8:141280483:TGCAACATGGTGTTGAGGCCGGCTCTGAGGGCAGTGGGTCACTCGGGGCCCC	52	Long Reads (vamos)	16bp+	2	1.98630136986301	0.0136986301369863
chr8:141291084:GTGATCCACCCACCTCAGCCTCCCAAAGTGCTGG	34	Long Reads (vamos)	16bp+	2	2	0
chr8:141294119:CCAGGGTCTCCGTGGA	16	Long Reads (vamos)	16bp+	3	3	0
chr8:141296515:AAAATT	6	Long Reads (vamos)	4-6bp	5	5.02290076335878	0.761009982384028
chr8:141307510:AGGGGAAGAAGGGA	14	Long Reads (vamos)	7-15bp	3	3.30534351145038	0.30604815032296
chr8:141308482:GCCCCGCCCCCGCCGCGCCCCT	22	Long Reads (vamos)	16bp+	3	3.09174311926605	0.102616377845736
chr8:141308604:CCCCGG	6	Long Reads (vamos)	4-6bp	5	4.8	0.396638655462185
chr8:141311443:ATGTGCGTGTGTGC	14	Long Reads (vamos)	7-15bp	9	8.78518518518518	0.483360972913212
chr8:141312844:GCGGGTGCCAGTAGAGCCC	19	Long Reads (vamos)	16bp+	2	2.48421052631579	0.273684210526316
chr8:14131722:AACAGATAACATATATGACAGC	22	Long Reads (vamos)	16bp+	2	2	0
chr8:141318591:TCAGGGCTCAGAATGTGACCAGGG	24	Long Reads (vamos)	16bp+	42	41.9411764705882	0.0557734204793028
chr8:141322092:AAAATATAAATATACATAAAATA	23	Long Reads (vamos)	16bp+	2	2	0
chr8:141326583:GAGGAGGAGGCAGAG	15	Long Reads (vamos)	7-15bp	3	2.98979591836735	0.0514411950347149
chr8:141326697:GGAGCCACCTTCTCCC	16	Long Reads (vamos)	16bp+	2	1.92405063291139	0.071080817916261
chr8:141328678:GTGGCACCACAGGGGCAGCTGGAAGAT	27	Long Reads (vamos)	16bp+	3	3	0.018348623853211
chr8:141330989:GCAGAAGCCTGCGGGGACACGGAGGGCAGCCGG	33	Long Reads (vamos)	16bp+	4	4	0
chr8:141335087:GGCCAGGGCTCAACGTGTATCAGGAGTGACCAGGGCCAGGGCTCAGATTGTGTTGA	56	Long Reads (vamos)	16bp+	15	17.1832061068702	22.8277157956547
chr8:141339503:GGGTTCCTTCCCCCCAAACCCATCTCATCTGGACTCTGGGCACCCAGCGCC	51	Long Reads (vamos)	16bp+	2	2	0
chr8:141341392:CAGGCCCTGGGACTCAGAGAGGACACCACCCGATG	35	Long Reads (vamos)	16bp+	2	2	0
chr8:141346689:GTGGAGG	7	Long Reads (vamos)	7-15bp	4	3.94805194805195	0.102529049897471
chr8:141348495:ACGTACACACACGT	14	Long Reads (vamos)	7-15bp	3	3.00970873786408	0.0293165810013326
chr8:141348548:ACACACACAGACTCACATGC	20	Long Reads (vamos)	16bp+	3	2.9873417721519	0.0126582278481013
chr8:141354288:GGAAGGGGCCGGGAAGACTGGTAGG	25	Long Reads (vamos)	16bp+	2	2.08860759493671	0.0817916260954236
chr8:14135779:ATACTAACTAGTTTT	15	Long Reads (vamos)	7-15bp	2	2	0
chr8:141361833:CCCACCCCTCCAGGTGGGCACACCTCCCAGAGCC	34	Long Reads (vamos)	16bp+	2	2	0
chr8:141364699:GTGTCTCTGGGAGGGGCATAGCCAGTTGGAGGTCCTGCATGTCACCTGCCAGCCCCTCCCTGCCTCCCCATCATTGGGTTCATTGCTCACCTCTAGCTGG	100	Long Reads (vamos)	16bp+	2	2	0
chr8:141367491:GAGGGGGAAACTGAGGCACCGAGGAGCTGAGCCTCAGCTGCACCATCCAGGAGGTGGTGGCTGGCACTTGTGTGTGCCGTGTGCAGGGCAG	91	Long Reads (vamos)	16bp+	5	5.02631578947368	0.0526315789473684
chr8:141376239:TCCCCTCCCAGGCTCTCCCCACA	23	Long Reads (vamos)	16bp+	4	3.04098360655738	1.01483538815879
chr8:141376421:CTGGGAGCCGCCGAAGCTCAGGAAGAGGTGAGGGAGCCTGGGTAGGGCAGGCACATTC	58	Long Reads (vamos)	16bp+	2	1.98571428571429	0.0142857142857143
chr8:141383358:AAAC	4	Long Reads (vamos)	4-6bp	7	7.71028037383178	1.03791218479986
chr8:141385414:CCCTCCCTCCCTCTTTTTCCCTTCT	25	Long Reads (vamos)	16bp+	2	2.02702702702703	0.0265356265356265
chr8:141395567:TAGGTGCGTGGGCCACCCCTCCCTCCTGCAGCCCCCGTTCATCTACCCAGGA	52	Long Reads (vamos)	16bp+	4	4.30081300813008	0.310409169665467
chr8:141400177:CCTCTGCGCCTGGCCCG	17	Long Reads (vamos)	16bp+	8	7.46031746031746	0.426412698412698
chr8:141410626:AGGACAGCCTTCCAGCGAACCCATCCTACAGATGAGCACACTGAGGCACAG	51	Long Reads (vamos)	16bp+	2	2	0
chr8:141415620:GGGCGGGGGGCAGGGGGCG	19	Long Reads (vamos)	16bp+	2	9.3298969072165	1667.26503436426
chr8:141418623:GGTAGCAGGAGGGAAAGA	18	Long Reads (vamos)	16bp+	2	2	0
chr8:141423402:TCAGGGCTCAATGTGTGACCAGGGTTGAGGCTCAGTGTGTGTCCAGGATCAGGGCTCAGTATGTGACCAAGGTTGGGACTCAGTGTGTGTCCAGGA	96	Long Reads (vamos)	16bp+	7	7	0
chr8:141428590:GCCCTGTGGGTCTGCGAGAGCGTGGCCC	28	Long Reads (vamos)	16bp+	3	2.99019607843137	0.00980392156862745
chr8:141429475:AAGGACCAGGTGGCGGGGACAGGGTGAGCGCACAGTCCGGGTCCCCGCTGT	51	Long Reads (vamos)	16bp+	26	24.0144927536232	23.4888395218449
chr8:141432596:GGGGGCATGGAGGTGGGGCCTTGGTGTGCTCTACCTCGTGGGGCAGGAGAAAT	53	Long Reads (vamos)	16bp+	6	5.69767441860465	0.228197674418605
chr8:141434129:TGGGGGGGTGGGGGG	15	Long Reads (vamos)	7-15bp	2	2.0495867768595	0.0975206611570248
chr8:141436989:GAGCTGTGGGTCCCGGCCTGGCCCTGCCCGCCGTGGG	37	Long Reads (vamos)	16bp+	6	5.84126984126984	7.84660317460317
chr8:141438776:GATGAATGGGTGAGTAGATGGATGGATGGATGGGTGGAGGGATGAATGGGTA	52	Long Reads (vamos)	16bp+	5	4.90789473684211	0.0847368421052632
chr8:141442240:GGAGAAACCCGCGGCACTGGCCCTCGCTTGTGAGTGAC	38	Long Reads (vamos)	16bp+	4	4	0
chr8:141445237:CAGACGTCCCAGCTGTATGAGGAGCCCGAGAGAGA	35	Long Reads (vamos)	16bp+	29	32.5724637681159	40.3925208928382
chr8:1414461:GAGGGACTGACCAGGCCGGGGGTCCCAGTGCAGGGTCCACACCAGAGCAGAAGCGGAAGGTGGCGGG	67	Long Reads (vamos)	16bp+	2	2	0
chr8:141456154:AAATTATAACTCACATG	17	Long Reads (vamos)	16bp+	2	2	0
chr8:141457164:CAAA	4	Long Reads (vamos)	4-6bp	6	6.50549450549451	1.18608058608059
chr8:141467353:CCTGGCCCTT	10	Long Reads (vamos)	7-15bp	3	2.76288659793814	0.20360824742268
chr8:14146871:AAAAAAT	7	Long Reads (vamos)	7-15bp	4	4.02272727272727	2.73993754337266
chr8:141469127:ATGATAGTGATGTTGATGATGCTTATGGTGATAGCAATGGTGGTGATGGTGGTGATAATGTTGGTGGTGGTGACAGTGACCATGATGGTGGTGATGATGATTACAGTGATCATGATGGTGGTGATGATGCTGGTGGTGATGACTGTGGGGGCGGTGATGGTACTAATGGTGGTGGTGGTG	180	Long Reads (vamos)	16bp+	4	4.05932203389831	0.124655946689845
chr8:141472995:CTCGGCCCAGGCCCCGCCCA	20	Long Reads (vamos)	16bp+	2	1.98571428571429	0.0142857142857143
chr8:141482012:ATTGGATAGCAGACTCTGAGCTGCACTGACGTGATGCGATTTGTGGGACCTGGTGTGACTATTTGCTTCTG	71	Long Reads (vamos)	16bp+	2	2	0
chr8:141487893:CAGTGACGGGCCCTGTGACTGCGGTCCCCTTCCCAATCCCAGTGCTG	47	Long Reads (vamos)	16bp+	6	5.68	0.654838709677419
chr8:141488202:CCTC	4	Long Reads (vamos)	4-6bp	23	21.985401459854	8.23507943323315
chr8:141488322:CCTCCCTCTCATTCCTCCCTCCTT	24	Long Reads (vamos)	16bp+	2	2	0
chr8:141492231:CCCTCTGTGTCCCAGGGGGCGGGTAGGACCCACAGAAGTGT	41	Long Reads (vamos)	16bp+	59	67.2116788321168	1066.88868613139
chr8:141496976:CCTCCTCTCCTTCCTCCAAGCTGGCCTCTGCCTTCT	36	Long Reads (vamos)	16bp+	10.5	11.7954545454545	17.2173837612769
chr8:141507524:TCCCCTCTGGGCGTGAGAGTGAGCACCTGCGATGTGCTGGGC	42	Long Reads (vamos)	16bp+	4	3.86238532110092	0.119775739041794
chr8:1415114:CACACATGCATACAAACAGGTA	22	Long Reads (vamos)	16bp+	2	1.97727272727273	0.022466039707419
chr8:141512219:GCCCTGGAATTTGAGAAGTGGAGTGGGCAGT	31	Long Reads (vamos)	16bp+	5	4.98924731182796	0.010752688172043
chr8:14151560:AAGAATAGAAACACATATTCTAAAATCAATACAT	34	Long Reads (vamos)	16bp+	2	2.08450704225352	0.507042253521127
chr8:141533965:CTGGATTGGGGTGGG	15	Long Reads (vamos)	7-15bp	4	3.97701149425287	0.0227211975407645
chr8:141537111:GTGCAGGGCTGGGGT	15	Long Reads (vamos)	7-15bp	2	2.00826446280992	0.00826446280991736
chr8:141538183:TCTGCCTCCCCCATCGCAACCCACAGGAGGGTTTCCCTCAC	41	Long Reads (vamos)	16bp+	5	4.62698412698413	0.235746031746032
chr8:141547373:TTTTGAATTTGGGAT	15	Long Reads (vamos)	7-15bp	2	1.98837209302326	0.0116279069767442
chr8:141549391:CCACTTGCCACAGTGGCCTTGGCTGTGGTGTGTGGCTCAGAA	42	Long Reads (vamos)	16bp+	7	6.97727272727273	0.0223802914642609
chr8:141550380:GGGGCCGGGGCGCTTCCGCCTGGTGGGCTGGGGTCTGTCTG	41	Long Reads (vamos)	16bp+	35	49.9057971014493	408.742885856342
chr8:141554719:GAGGTGTGTCCATGGTGTTG	20	Long Reads (vamos)	16bp+	60	57.5109489051095	47.825246887076
chr8:141561487:GCACACACACAGGCACCCAGATACATGCACAGATGCAGATACACCACATATGTACACACA	60	Long Reads (vamos)	16bp+	4	3.98	0.04
chr8:141563605:CATC	4	Long Reads (vamos)	4-6bp	33	34.9166666666667	19.0082697201018
chr8:14156464:AAAAAC	6	Long Reads (vamos)	4-6bp	5	4.92913385826772	0.225096862892138
chr8:141569836:CCACCTGCATCCTGTCCTGCAGGTG	25	Long Reads (vamos)	16bp+	4	3.91089108910891	0.081980198019802
chr8:141570606:GGCACAGGG	9	Long Reads (vamos)	7-15bp	4	3.96551724137931	0.0335832083958021
chr8:14157261:ATATACAATATTATATGTTA	20	Long Reads (vamos)	16bp+	4	3.86363636363636	0.119122257053292
chr8:141573469:CTCTGATTGGTCCCCTCTTGCAACCAATCAGGCTGGTCACAGGCCTATGCTTCA	54	Long Reads (vamos)	16bp+	3	3	0
chr8:141578318:GGGCTGGAGGTGAGGGTCCCACAGATG	27	Long Reads (vamos)	16bp+	9	8.96190476190476	0.0562271062271062
chr8:141578910:GGCAGGGAAGAGATG	15	Long Reads (vamos)	7-15bp	2	1.98571428571429	0.0142857142857143
chr8:141579188:TGGTCACACTCTGAGTCCTGGTTC	24	Long Reads (vamos)	16bp+	2	2	0
chr8:141579257:TTATAGACTGGGCACTGATCCCC	23	Long Reads (vamos)	16bp+	2	1.98630136986301	0.0136986301369863
chr8:141580747:CTGCCTGGGGGAGCCACCAGCCGGGAGCGCCCCTCGGCTGACAACA	46	Long Reads (vamos)	16bp+	2	2	0
chr8:141581234:GAGACAGAGACAGGGAGACAGAAACAGAGAGAGAGAGACAGAAACAGAGAGAAACTTGGGGAGAGAGAAATAGGGAGATACAGAGAGACAGAGAAA	96	Long Reads (vamos)	16bp+	4	3.72897196261682	0.199435725621583
chr8:141585517:CACCCTGGACCAATGCATAGTAGGTGCTTCACACACACTTGCTGAAGGTTCAGCCCAGCCTCATGTCCCCTAGAAAGCCCTCCCTGGTCATT	92	Long Reads (vamos)	16bp+	2	2	0
chr8:141589696:GTGTGTGTGCATGTGTATGTGTGTGCACAC	30	Long Reads (vamos)	16bp+	3	2.79	0.167575757575758
chr8:141591482:TCCCTCAGCCTGGGTGTGTGTGTGTTGT	28	Long Reads (vamos)	16bp+	51	51.0579710144928	2.52216227652597
chr8:141601004:CCCCTGGCCCCGAGACCCCTGCACCAGTGA	30	Long Reads (vamos)	16bp+	9	9.05426356589147	0.22359496124031
chr8:141602320:GGAGGAGGGAGAGGA	15	Long Reads (vamos)	7-15bp	2	2.06521739130435	0.0616340181557573
chr8:141617674:AGACGGACCAGGCTGTAGGTGTATGTGTCCCTGGAGTGATGG	42	Long Reads (vamos)	16bp+	6	5.98319327731092	0.0166642928357784
chr8:141620017:TGGGAAAAGACGTCATCACGAAGGCTGTGGAAGGAGGCGAGGGCCTTCAGGTGCCGAGGGTGGTGGGCGCCCCGGAGCGCTGGTGGGGAT	90	Long Reads (vamos)	16bp+	6	5.95652173913043	0.0945842868039664
chr8:141630616:TGGAACAGCATGGGAAAGGTTC	22	Long Reads (vamos)	16bp+	140	179.442028985507	6014.71559293346
chr8:141644905:TC	2	Long Reads (vamos)	2-3bp	76	76.231884057971	88.8363482492331
chr8:141646573:CTCTCGGTGATGTCTCTCCCTGCACCCTCCTCACTCCAGAAACTCC	46	Long Reads (vamos)	16bp+	2	2	0
chr8:141647997:ATGCTTCCTGTCTCTCTATTTTGCTCCCTTG	31	Long Reads (vamos)	16bp+	2	2	0
chr8:141652979:CAGAATCAGGGCTCAGCATGGGT	23	Long Reads (vamos)	16bp+	7	7	0.0198019801980198
chr8:141656867:TTCTCTGCTGATACTTTTTAT	21	Long Reads (vamos)	16bp+	2	2	0
chr8:141658137:CATCACCATCACCATCACCACCACCATCACCATCACTGTCATTATCACCAT	51	Long Reads (vamos)	16bp+	21	19.3088235294118	21.4298474945534
chr8:141664023:GGGGCTGGATGTGGCCTCCCTGCT	24	Long Reads (vamos)	16bp+	2	2	0
chr8:141669950:AATAGCCGCCGGGATCTCAGCCACGTCCTCACCTTCCC	38	Long Reads (vamos)	16bp+	2	1.98611111111111	0.0138888888888889
chr8:141671449:AGACCCTGAGCCTGGGGTCCAGCTGCCTTGTACTTGGGGTGGGG	44	Long Reads (vamos)	16bp+	2	2	0
chr8:141684117:GGGAAGCCCACCCTCCTTG	19	Long Reads (vamos)	16bp+	2	2.04166666666667	0.0404929577464789
chr8:141684209:GGTCTCCTTCCCCA	14	Long Reads (vamos)	7-15bp	2	2	0
chr8:141686293:ACCCTGCATCTGAGCCAC	18	Long Reads (vamos)	16bp+	2	2	0
chr8:141700445:GAGAAAGAGCGAGAGAGGGAGGGGGAGGG	29	Long Reads (vamos)	16bp+	2	2	0
chr8:141703586:GAAACTAGCCTTTAAGGTGAGCC	23	Long Reads (vamos)	16bp+	2	2	0
chr8:141705368:ATGGGGAGATGATGGGGAGATG	22	Long Reads (vamos)	16bp+	40	39.7956204379562	1.88439244310863
chr8:1417122:CATTTAGCGTCTGAGGCGGGGGAGACTCTGAGTGAGGGGAGACCAGCGTC	50	Long Reads (vamos)	16bp+	2	4.24761904761905	36.957326007326
chr8:141713653:TGATGG	6	Long Reads (vamos)	4-6bp	70	69.5474452554745	9.92604121940747
chr8:141716096:ACTGTCCATGGTGCTGGACGGTCTCACC	28	Long Reads (vamos)	16bp+	2	2	0
chr8:141719961:ACTCCTGCCTGGGGCTGGTGACAGGCCAGGCCACCCATGGTGCTCGCTCCCTCTGTATCTCTTCAAAGGCCCTCCAAGGCCAGCTCCTCCAGCAGATGTTGGTCCACTGC	110	Long Reads (vamos)	16bp+	2	2	0
chr8:141724799:GGCAGCCACTCTCGTGGCCCCATGCTGTGAGCCCCACCCCGCA	43	Long Reads (vamos)	16bp+	2	1.98989898989899	0.0101010101010101
chr8:141725989:CCCCTGCTGCCGGACGCTGA	20	Long Reads (vamos)	16bp+	3	3.15596330275229	0.429153924566769
chr8:141738030:CCTGTGCCGCGGACCCAGGAGCCCAGCGAGGGGCGGAAGACGCGGAACTGCTGCGCTGGGCTGTCCG	67	Long Reads (vamos)	16bp+	5	4.98305084745763	0.751847023033464
chr8:141743135:AGGATTGGAGGATTAGAGGATTGGAGGCTCAGGAGCAGGAGAGGCCTGGACAGGTGCAGATGACAGGCGTGGCCCTGGAGAAGGGTGACGGGGA	94	Long Reads (vamos)	16bp+	5	5	0
chr8:141760032:TTCA	4	Long Reads (vamos)	4-6bp	12	12.0192307692308	0.193801344286781
chr8:141760765:GCAGAGCGCACCGG	14	Long Reads (vamos)	7-15bp	2	1.98850574712644	0.0114942528735632
chr8:1417628:CTCCAGGGGGGCACGGGGAGCCCCACTCCTGCCTCACTCAGCGAGG	46	Long Reads (vamos)	16bp+	4	4.93333333333333	11.7641791044776
chr8:141763622:TCCCTCCCACCACCCATCCCTCCA	24	Long Reads (vamos)	16bp+	2	2.39	0.24030303030303
chr8:141766668:TGAGTGTG	8	Long Reads (vamos)	7-15bp	5	4.92105263157895	0.126455519329297
chr8:14177498:TTTG	4	Long Reads (vamos)	4-6bp	6	6.0672268907563	1.33442529554195
chr8:141779156:TGCTGGTGTGCTGTGGTTGGTGCATTGCTGTTAATGTGTGTGTGAGTGTTGC	52	Long Reads (vamos)	16bp+	3	2.86021505376344	0.121552127162225
chr8:14177927:TTTTC	5	Long Reads (vamos)	4-6bp	13	13	5.15151515151515
chr8:141789538:ACACGTGCCTTGCACACTCTAGCATGTAGACGTT	34	Long Reads (vamos)	16bp+	4	3.96103896103896	0.0379357484620643
chr8:141792480:TGTGGGATGGTGGAGGCC	18	Long Reads (vamos)	16bp+	2	2.01333333333333	0.0133333333333333
chr8:141793936:CACTCATTCATTCATG	16	Long Reads (vamos)	16bp+	3	2.80232558139535	0.16046511627907
chr8:141799469:GAAACAGAGACAAAGAGAGAG	21	Long Reads (vamos)	16bp+	2	1.97115384615385	0.0282860343539955
chr8:141801014:GGCTCAGTCTATGACTGGGGTCAGGACTCAGTGTGTGACCA	41	Long Reads (vamos)	16bp+	4	4	0
chr8:141804035:CATTTCTCCCAGGAGC	16	Long Reads (vamos)	16bp+	2	1.99038461538462	0.00961538461538462
chr8:141812391:AGGGCGGGG	9	Long Reads (vamos)	7-15bp	3	3.13414634146341	0.166967780788919
chr8:141812718:CATCCCCTGACCCCCAGCACCCT	23	Long Reads (vamos)	16bp+	37.5	39.0434782608696	60.2170739447794
chr8:141825456:TTATTT	6	Long Reads (vamos)	4-6bp	5	5.07751937984496	0.134568798449612
chr8:141827592:TTTTTGT	7	Long Reads (vamos)	7-15bp	6	5.65151515151515	0.595188526486236
chr8:141839771:ATGATGTTGGTGGTCATGATGGTGGTGGTGGTGTGTGTTTATTCTCCTTTCAGTTTA	57	Long Reads (vamos)	16bp+	2	2.03846153846154	0.0634365634365634
chr8:141848036:TTTTAGTATATAATAATAAAAT	22	Long Reads (vamos)	16bp+	2	1.975	0.0246835443037975
chr8:141848791:ATCTCTCTCCTGAACTATGAGTTTATCACAGATGCA	36	Long Reads (vamos)	16bp+	3	3	0
chr8:141851913:CCCTGCAGGGGACGGGATGATGGGTGACAA	30	Long Reads (vamos)	16bp+	2	1.97260273972603	0.0270167427701674
chr8:141853683:ACACACACACATACACATGGTCACACTGGCACCCAGGCACCCAGGGAGAGGAGAGAGGCAGTGCCTTGTC	70	Long Reads (vamos)	16bp+	9	8.77570093457944	0.232234173867043
chr8:14185656:TTGTT	5	Long Reads (vamos)	4-6bp	7	7.20430107526882	0.294763908368396
chr8:141857851:TTACCATCAACATCAATGCCGTTACTGTCATCATCATTG	39	Long Reads (vamos)	16bp+	3	3	0
chr8:141865948:TGTGTGCATGTACGTGTGTACA	22	Long Reads (vamos)	16bp+	2	1.98666666666667	0.0133333333333333
chr8:141868447:CCCTGGCGCCTCCCAGCAGTGCCCGCCGAGGACAAGAG	38	Long Reads (vamos)	16bp+	3	2.76315789473684	0.18234746157429
chr8:141868822:CTC	3	Long Reads (vamos)	2-3bp	15	14.4803149606299	1.18810148731409
chr8:141871552:AGGTGAGGGTGTGATGGGCATAGGGTCAGGTGAGGGTGGTGGTGGTGGGCACAGTGTGT	59	Long Reads (vamos)	16bp+	37	36.4782608695652	7.57981593145033
chr8:141873758:CGGGCATGGTGTATAGGTGAGGGTGATGGGAACTGTGTGTAGGGGAGGGTGGTGA	55	Long Reads (vamos)	16bp+	48	39	173.882352941176
chr8:141874671:CAGGATTGGAGAGGCAG	17	Long Reads (vamos)	16bp+	3	2.7710843373494	0.178665883044373
chr8:141876641:CTTT	4	Long Reads (vamos)	4-6bp	33	38.5985401459854	163.286174323744
chr8:141877927:ATCTTTGGGGGACCC	15	Long Reads (vamos)	7-15bp	2	2.0873786407767	0.119741100323625
chr8:141879668:TCTCCCCTTCTCCTCCTGTCCCTCCTGTCCCTCT	34	Long Reads (vamos)	16bp+	2	2	0
chr8:141881069:GAGGCTGCAGGTACACTCTCAGCTGGGGCTGCCATCATCTTAAGGCTTGACTGGGGCTGGAG	62	Long Reads (vamos)	16bp+	4	3.9873417721519	0.0126582278481013
chr8:141885338:ACTACCACCACTGCTACTGCAGCTGTCACTGCCACCACTGCCACCACGGCTGTCACTGCCACCACTGCCACCGCGGCTGTC	81	Long Reads (vamos)	16bp+	4	3.97826086956522	0.0215002388915432
chr8:141887860:TAAA	4	Long Reads (vamos)	4-6bp	12	12.2644628099174	0.412809917355372
chr8:14188790:TTT	3	Long Reads (vamos)	2-3bp	11	10.5851851851852	4.33410724156993
chr8:14188908:GCAACCTCCATCACCCGGGTTCAA	24	Long Reads (vamos)	16bp+	2	2	0
chr8:141901038:TGTGTAAGTGTGTAGGAGATAGTGTGT	27	Long Reads (vamos)	16bp+	2	1.97297297297297	0.0266567937800815
chr8:141901107:GTGTGGTGTGTGTGTGAGAGTGTGTTTTGTGTGAGTGTGTGTGGGAGACAGTGTATTGTGAATGTATGTGAGCATGGTGTGTGTTTGTGTGAGTATGTGTGAGACAGTGTGTTGTGTGTATGAGACA	127	Long Reads (vamos)	16bp+	4	3.83838383838384	0.157287157287157
chr8:141904503:AGGGGCTAGGAGCTAGCTAGAGTATAGCTGCCTGTATTAGAACCCAAGC	49	Long Reads (vamos)	16bp+	5	5	0
chr8:141906304:AGGACTGGAAGCCAGGGCAGGGGGCAGAGAAGGTTCCGGAAAGGTGGGAGGGGAGC	56	Long Reads (vamos)	16bp+	2	2	0
chr8:141906719:TGAGGTCCCTCCAGACCCACCCTCAGCCTTCCTCCTGCTCCA	42	Long Reads (vamos)	16bp+	6	6	0.0158730158730159
chr8:141907466:TCCCTGTGATGAGCACAGCTCGGTGCAGGGGCCTGCAGAAGGGGGACACACACCCAGAGAGATGCATGAAGCAGCCAAATG	81	Long Reads (vamos)	16bp+	4	4	0
chr8:141909851:AAGGGGAGACAAGAGTTCTGTA	22	Long Reads (vamos)	16bp+	2	1.98571428571429	0.0142857142857143
chr8:1419109:GTAGGTTTTGTTTTCCTTTTATAAATGGTTATTTTTGGTTGACTCACAGTAATTGTACATATTTGTGGGATACTATGTTACACTCTGATACGTGTGTGTGTGTGTGTGTGTGTGTGTGT	119	Long Reads (vamos)	16bp+	4	3.60176991150442	0.241782553729456
chr8:141914717:GAGAACCTATTTAAGC	16	Long Reads (vamos)	16bp+	2	2.01369863013699	0.0136986301369863
chr8:141920371:CCCATGGTCCCACCAGCCTCCCAAGCTCCC	30	Long Reads (vamos)	16bp+	7	7	0
chr8:141921171:GCCACAGCCAGCC	13	Long Reads (vamos)	7-15bp	3	2.98795180722892	0.0364384366735234
chr8:141929065:CATGCACCAAACTGGGCCAGAACCCACCGCAGCCATGAGCTCTGGAACCCGCACTGCAAACATGAGACCTCAC	73	Long Reads (vamos)	16bp+	3	3	0
chr8:141931236:GAGGAGGAGGGGGAGGCCTAGGGAGGAGGAGGAGGCCTGAGGAGGAG	47	Long Reads (vamos)	16bp+	3	3.104	0.0939354838709677
chr8:141937299:CTCCCTCCCTCCCTCCTCCCTCTCCTCCTCTTTTTCTCTCTCCTTCCTTCC	51	Long Reads (vamos)	16bp+	4	3.99038461538462	0.00961538461538462
chr8:141945474:TGTGTGTGCATGTGTGTGTGCATGTGTATGTGTGTGGGTGCATG	44	Long Reads (vamos)	16bp+	3	3.77358490566038	1.0911051212938
chr8:141946609:AAAAG	5	Long Reads (vamos)	4-6bp	5	4.79569892473118	0.338242169237962
chr8:141947032:TCCTCTGTCTGCCTTGCC	18	Long Reads (vamos)	16bp+	2	2	0
chr8:141948262:CCTTCCACACTCTTC	15	Long Reads (vamos)	7-15bp	2	2.01176470588235	0.0117647058823529
chr8:141951862:GAAGGTGGCTACAATAAACA	20	Long Reads (vamos)	16bp+	2	1.98630136986301	0.0136986301369863
chr8:141955641:ATACAT	6	Long Reads (vamos)	4-6bp	42	41.5190839694656	41.6361714621257
chr8:141963249:AGATACATGCAGAT	14	Long Reads (vamos)	7-15bp	44	44.1212121212121	2.59588248901226
chr8:141969277:CCAGAGGCCCCTTGCCACGTCTCTGAAGCATTCCTCCCAGACGCGCCAGCTCCCGGTTCTCCTCCATCCCCCAAGCCCTCCTTCTCAGTGT	91	Long Reads (vamos)	16bp+	2	2	0
chr8:141970599:TCTCCTAACTCGTCTCACACCCCTCGGCACTTGCCCACAGTCTGCAGGGCAGACCGAGAC	60	Long Reads (vamos)	16bp+	10	9.63636363636364	1.4
chr8:141973419:CTCACGGTGCCTGCG	15	Long Reads (vamos)	7-15bp	18	17.8507462686567	0.518909213331837
chr8:141982435:TGACCATCCATAGTCCACAC	20	Long Reads (vamos)	16bp+	127	125.791044776119	31.0387161934687
chr8:141987706:GCTGACCAGGAGAGGCTGCCCCTCCCAGG	29	Long Reads (vamos)	16bp+	2	1.98701298701299	0.012987012987013
chr8:141991475:ACCTGAGGCACCTTCATCCCCTATTTCTCTCCCTCT	36	Long Reads (vamos)	16bp+	2	1.98795180722892	0.0120481927710843
chr8:141994374:ATCCACCCATCCACCCATCCATTCATCCATCCCCAGTCCACCCTATCCATCCATCCATTCATCCCCTCACTCACACATTCATCCATCCATCCATTCATC	99	Long Reads (vamos)	16bp+	6	5.97196261682243	0.0275083759478046
chr8:142000822:GGGGGGTGCTGTCAATGCTGGGGGCCCTCATTCT	34	Long Reads (vamos)	16bp+	2	1.98591549295775	0.0140845070422535
chr8:142001308:GGCAATCAATCAA	13	Long Reads (vamos)	7-15bp	2	1.98630136986301	0.0136986301369863
chr8:142007966:CCATCACACACATCACACCCACCGCACAGACACACACACCCATCACATACACCCGGACACACCACACAGACACACACCCCCATCACACACACCCAG	96	Long Reads (vamos)	16bp+	2	2	0
chr8:142008205:ACACACCCAGACACACCACACCCACCATACAGACACACACACACCCATCACCCACACCCAGACACACCACACCCACCACACAGACACACACACACCCATCACCCACACACAGACACACCACACCCACCACACAGACACACCC	142	Long Reads (vamos)	16bp+	6	5.80172413793103	0.247301349325337
chr8:142009120:GGTGGGGCTTCGGGAGGAGGTGGAGTCCCGAGGGTG	36	Long Reads (vamos)	16bp+	3	3	0
chr8:142012563:CACCTCCATCACCACCGTCACCATCAGCACCCCCATCGTTACATCATTATCACCAC	56	Long Reads (vamos)	16bp+	19	21.5925925925926	42.8551686014373
chr8:14201550:ATTTACGTATTTCAGAACAG	20	Long Reads (vamos)	16bp+	2	2	0
chr8:142017372:TCACAGAATGCACACT	16	Long Reads (vamos)	16bp+	3	2.84782608695652	0.130434782608696
chr8:142020469:CCTCACACAGCTCCAGGCTGA	21	Long Reads (vamos)	16bp+	2	2	0
chr8:142022535:GAAGCTCAGGTGGG	14	Long Reads (vamos)	7-15bp	12	11.7703703703704	0.685682697622996
chr8:142026416:CCCACCAGCCCTATCCCACCCAGGCCGCTGGGGGACACTCATCTCCT	47	Long Reads (vamos)	16bp+	2	2	0
chr8:142027544:CCAGCTCCATCAGCCTGACTAGAAAACCTCTTCATCCGCAGGGTATCATCCACAGTCTGGTCTTGCC	67	Long Reads (vamos)	16bp+	2	2	0
chr8:14203855:GAGACCTGTAAGAATTATCTAGGAAAGGAATTGGGGGAAAGAGTGCTCCAAAAAGAAAGAATAATATTCATAAATATATGGAGAGGG	87	Long Reads (vamos)	16bp+	2	2	0
chr8:142040329:CTTTACTAAGGTGTGAAACTGC	22	Long Reads (vamos)	16bp+	2	2	0
chr8:142045019:TGCTATGATCCCTGTGA	17	Long Reads (vamos)	16bp+	9	8.97457627118644	0.0249891351586267
chr8:142049611:GAAGACCCCACAGAGCATCTCCATCACCAT	30	Long Reads (vamos)	16bp+	26	25.9925373134328	0.187913814386713
chr8:142051854:TATATTTACACCTAAGTATTTTATTTTTAAGTTATTGTATGACATTATATTTTTAATGTAGGGTTCTAAGCATTTATGGATAATATACAGGTGTAA	96	Long Reads (vamos)	16bp+	2	2	0
chr8:142060967:GCTCTATGCTGAGGCCTCAACCTCAGGACATCAGAACGTGGCTGT	45	Long Reads (vamos)	16bp+	4	3.26605504587156	1.10448521916412
chr8:142062072:TGCTGATTGTGAGAGTGTGAAGTTCTGTGTGTGAAGCGTCGGTTTTGTGATCTT	54	Long Reads (vamos)	16bp+	2	2	0
chr8:142068424:GCACTGTCCACACCACCCTGCTGTCAATCACTCAGTAGCTGTCCCTGTTTTCAGATTGGCGGTCACA	67	Long Reads (vamos)	16bp+	2	2	0
chr8:142071842:CATGGTGACTCATGCCTGTAATCCCAGCACTTTGGGAGGCCGAGGTGGGCAGATCATGAGGTCAAGAGATGGAGACCATCCTGGCCAACATGGTGAAGCCTGTCTCTACTAAAAATACAAAAATTAGGCCGGG	133	Long Reads (vamos)	16bp+	2	2	0
chr8:142075637:ATA	3	Long Reads (vamos)	2-3bp	8	8.64655172413793	1.58703148425787
chr8:142083517:ACAACAAGAGAGAGGTGGGATGCGGGCTCTCCCGGGGTCCAGCATGGAAT	50	Long Reads (vamos)	16bp+	8	7.97272727272727	0.0267723102585488
chr8:142085379:AA	2	Long Reads (vamos)	2-3bp	136	136.140740740741	127.480044223328
chr8:142096579:CCAGGCAGGGCCCTCCAACCCTTATGGGCGAGGTGGGGT	39	Long Reads (vamos)	16bp+	7	6.98850574712644	0.0812616947340283
chr8:142097620:TACACGTGTGGG	12	Long Reads (vamos)	7-15bp	2	1.95833333333333	0.0403508771929825
chr8:14209823:AAAATATAACCTGTATGATTAAGT	24	Long Reads (vamos)	16bp+	1	1.35416666666667	0.231140350877193
chr8:142101957:TGCACAGATGTGTGGATGCACAGGTCTGGGGGTGCACAGGTGTGTGGGTGCACAGGTCTTGGGTTGCACAGCTGTGGGGGTGCACAGGTGCATGGTACACAGGTGTGTGGG	111	Long Reads (vamos)	16bp+	4	4.10526315789474	0.0951847704367301
chr8:142106267:AACAGAGGGACACAGGC	17	Long Reads (vamos)	16bp+	3	3	0
chr8:142110134:ATGTCTCCTCCATCTGACCAGCAGATCTGGTGCT	34	Long Reads (vamos)	16bp+	26	25.7111111111111	2.52039800995025
chr8:142122596:CACACACACTCACACACACACACTCACACGCCACAATCCTGGTCCATCTGATGGTGAAGTATGCAGACCCACAGCCCATGTGCACGTGCACGCACACACACA	102	Long Reads (vamos)	16bp+	5	4.8433734939759	0.280047017337643
chr8:142130283:ACCCTACAGCTTCCAGGGAGCACTCTGCCACC	32	Long Reads (vamos)	16bp+	5	4.96491228070175	0.0341561869274957
chr8:142133958:GGGGCTGGG	9	Long Reads (vamos)	7-15bp	5	4.97435897435897	0.0769230769230769
chr8:142135197:TAGCAGTAGACACAGACACGCACACACCACACACACACACTC	42	Long Reads (vamos)	16bp+	3	2.98214285714286	0.0176962676962677
chr8:142135456:AGAGACAGAGAGA	13	Long Reads (vamos)	7-15bp	2	1.98969072164948	0.0103092783505155
chr8:14213752:TAAATATTTAAGAAATG	17	Long Reads (vamos)	16bp+	2	2	0
chr8:142138627:TGCTGCCCAACACCACCAGCTTGCCCTTGGATTCTT	36	Long Reads (vamos)	16bp+	3	3	0
chr8:142141317:CCCAGAGAGAAGACGCCACCTTGCTCACCCTCTTA	35	Long Reads (vamos)	16bp+	16	15.8014705882353	0.175108932461874
chr8:142142825:GGTGACAGCAGTAGTGGAGTGATGGTAACAATGGTGATG	39	Long Reads (vamos)	16bp+	2	2	0.0285714285714286
chr8:142142922:TGGTAACCATGGTGATGGTGGTGCTGGTAGCCATGGTGAAGAGCTGACCATGGTGAAGGGGTAG	64	Long Reads (vamos)	16bp+	2	2	0
chr8:142143090:TGGGGTGATGGTAACCATGGTGATAAGATGGTAACCATGATGA	43	Long Reads (vamos)	16bp+	2	2.05263157894737	0.0505263157894737
chr8:142151234:GATGGATAGATGAGTGGATGGGT	23	Long Reads (vamos)	16bp+	3	3	0
chr8:142159674:CACCCAGAAACAGGCCCTCCACCAGAAC	28	Long Reads (vamos)	16bp+	10	9.79545454545454	0.163948646773074
chr8:142169636:GACACCCTCAGCATGGAGGGAGAGGGGAGCGAATTCACCCCCGGGGGCCT	50	Long Reads (vamos)	16bp+	8	7.86991869918699	0.228841796614687
chr8:142175365:CAGAGTGCCACCCAAGCAGTGCTTCTGTCCTCTCGGGCAG	40	Long Reads (vamos)	16bp+	2	2	0
chr8:142177922:GGAGGAGGAAGGA	13	Long Reads (vamos)	7-15bp	2	2	0.0217391304347826
chr8:142178288:GCCAGTGCATCCCCTCACCTGGGCACCCCCCCCACCA	37	Long Reads (vamos)	16bp+	3	2.98795180722892	0.182779900088158
chr8:142184736:CCAGGCTCTAGTAA	14	Long Reads (vamos)	7-15bp	15	14.7777777777778	0.203980099502488
chr8:142186952:CCAGGGCGAGGGCTGCACGGAGGCACAG	28	Long Reads (vamos)	16bp+	2	1.97183098591549	0.0277665995975855
chr8:142188481:GGCACACGCCTATAAGGCACATGCCTGCACATGGCACACACCTGTACATGGCACACTCCTATATGGCACACGCCTGCACATGGGACACACCTGCACAGCACGTGCCTGCACAGCACATGCCTATATGGCACACACCTGCACA	142	Long Reads (vamos)	16bp+	3	2.90217391304348	0.0892259913999044
chr8:142192651:GGGAGGAGCAGGGAGGGGGAGGAGCAGGGAGGAGGGAGGAGCATAGAACAGGGAGGAGCAGAAGGGAGGGAGGAGCAGGGAGGAGAAACGAGCAGGAGGGAGGGGAGAGCAGGGATGAAGAGGGAGTGGGAGGGAGGAGCAGGGACGGGGAGGAGCAGGGAGG	163	Long Reads (vamos)	16bp+	3	3.1651376146789	0.194699286442406
chr8:1421967:AAAAAAGAAAAAAG	14	Long Reads (vamos)	7-15bp	2	1.99166666666667	0.0419467787114846
chr8:142201855:GGGCCGCACACGGAGCCCCGATC	23	Long Reads (vamos)	16bp+	2	1.9746835443038	0.0249918857513794
chr8:142203475:CCCCACTCTCTGCCTGCACACTCACTGCCTCTGAGCGGCCCAGC	44	Long Reads (vamos)	16bp+	2	2.08411214953271	0.0966319873038265
chr8:142203854:CCAGGGTGGTCAGCAGGGGCGGGG	24	Long Reads (vamos)	16bp+	2	2	0
chr8:142204167:GCTGGGTGCCCTCGGCACCTGGACCTTTCTGGAAGCCTGGGGGCTGACTCC	51	Long Reads (vamos)	16bp+	3	2.98684210526316	0.0131578947368421
chr8:142204926:ACACATGGACACACACACGTGCACAGACATATGCACACACACACAAACACGCATATACACAGACATATGGAG	72	Long Reads (vamos)	16bp+	2	2.13541666666667	0.118311403508772
chr8:142205199:ATACACACACACATGCTCACA	21	Long Reads (vamos)	16bp+	5	4.95614035087719	0.0423070951715572
chr8:142206104:AGGGGC	6	Long Reads (vamos)	4-6bp	5	4.91818181818182	0.277648040033361
chr8:142206984:TGGATGGGTGGATAGATGGGTGGG	24	Long Reads (vamos)	16bp+	4	3.61290322580645	0.239181746656176
chr8:142207104:GGATGGATACGTGGATGGATAGGCATTGGAGGGATAGATGGGTGGGTGGATGGGTGGGTGGGTGGGTGGATGGATGGGGAATGGGTGAATAGATAGGGGATGGAAGAATAGATGG	115	Long Reads (vamos)	16bp+	3	3	0
chr8:142212793:CTCCCTCCCCCTCTGCTCCTTCTCTCCAATCCTTCCTCCTCCCCCTCCCTCCTCCTCCCTCTCTCTAATCCTTCCTCCTCCCCCTCCCTTCCCCCTCCACCTTCCTGTCTCCCCTCCCTCACTCTCCCTCTCTTTTCC	138	Long Reads (vamos)	16bp+	3	3	0
chr8:142213844:AAGGCACCTGGTGCTGTGGGGCTCCCCATCAGAGCCCAGCCCCCCAGGAAGCCCTGGCCTTTCCAGGATTCTCCCCAA	78	Long Reads (vamos)	16bp+	2	2	0
chr8:142217243:AAAG	4	Long Reads (vamos)	4-6bp	40	40	19.4160583941606
chr8:142217738:AGGGCTCAGTGTGTGACCAGGATC	24	Long Reads (vamos)	16bp+	24	26.5724637681159	13.4436157833492
chr8:14221789:AGCTGGGTGTAATGGCGTGTGCCTGTAATCTC	32	Long Reads (vamos)	16bp+	2	1.97590361445783	0.0238025271818983
chr8:142225398:CCTCCCCT	8	Long Reads (vamos)	7-15bp	5	4.94615384615385	0.066845557543232
chr8:142226914:CCCCCACTGCACCCACACAGCAGTGACAGCCAAGC	35	Long Reads (vamos)	16bp+	18	18.1086956521739	3.09028879720724
chr8:142232732:AGGCAGGGCCCAGGGATG	18	Long Reads (vamos)	16bp+	2	2	0
chr8:142233865:GCTTCCCCCTGCACAGAATCGACCACTGCACCCTCCCA	38	Long Reads (vamos)	16bp+	2	2.00970873786408	0.00970873786407767
chr8:142234090:GGGAAGGTTCCAAGATGGCGCCATGACCACCACCATGGGTTCA	43	Long Reads (vamos)	16bp+	11	11	0
chr8:142235168:CCAGAGAAGGACGTGACTCACCCAGGATACCCGCAGGCC	39	Long Reads (vamos)	16bp+	3	3	0
chr8:142236277:GGTTCAGAGGCGGGCA	16	Long Reads (vamos)	16bp+	2	2	0
chr8:142237963:GCCCACGCCACCCGCC	16	Long Reads (vamos)	16bp+	2	1.90804597701149	0.0844693932103716
chr8:142238705:TGCACGCCCGCCCC	14	Long Reads (vamos)	7-15bp	8	8.20472440944882	1.03712035995501
chr8:142241819:AATCTCCATCTCATGCCGTATACAACAATCAACTCAAAATGGATGGAAGACCGACATGTGAGACCTAAAACTCTAAACCTAC	82	Long Reads (vamos)	16bp+	12	10.6165413533835	17.8139667350194
chr8:142242584:TGATTTTTAAAATAGGCAGAGGACCTGA	28	Long Reads (vamos)	16bp+	2	2	0
chr8:142251661:CAGGGCCCGGGCACCATGTACCCACCGCTCGCGTTCTCTATCTG	44	Long Reads (vamos)	16bp+	11	10.9172932330827	0.0764411027568922
chr8:142253411:GTCACCCCCCAGTCACCAGCTCCAGTGGCCATTCTGGGCATAGACCCACTGCAGTAGGGCG	61	Long Reads (vamos)	16bp+	2	2.35087719298246	0.229777984784971
chr8:142255333:ACCACCACCATCACCATC	18	Long Reads (vamos)	16bp+	82	84.5724637681159	204.93266687824
chr8:142260966:GGAGGACGGGAGGAGAGAGGGAGGGAGGAGGGAGGGGGAGGGAGGAGAGGAGACAGGGAGGAGAGAAAGAGGAGGGAGGAAGGAAAGAGGGAAGCAGGAGGGAGGAGAGAGGAAAGGAGGAAGGAGGGAAGAGAGGGGGAGCAGGGAAGGAGAGAGAGAGGAGGGAGGGAAGGAGGAAAGAGGTAGAAGGGAGGGAGGAGAGAGGGAAGGATGTGGGAGGAAGGAGAGAGGAAGGGAGGGGAGAGGGA	248	Long Reads (vamos)	16bp+	3	3.03846153846154	0.115384615384615
chr8:142269192:AGAATCAGGGCCAAGTCTGTCACC	24	Long Reads (vamos)	16bp+	3	3.0126582278481	0.0126582278481013
chr8:14227220:AAAAATGAAGTATGGCAAA	19	Long Reads (vamos)	16bp+	2	1.9873417721519	0.0126582278481013
chr8:142272215:TCTACACCTTCCTCCTTCCATCCATCCACCCGCCCA	36	Long Reads (vamos)	16bp+	12	21.4692307692308	132.514549791294
chr8:142272648:GGCCCCTTGCAGGTAGGAGCAGGACATTCTACGCAGAGGCGACTTCACAGACACCTGGTCCCTCCTGACACACCGTGGGGAG	82	Long Reads (vamos)	16bp+	5	4.96153846153846	0.0374625374625375
chr8:142278152:GCCCAGGCCCATCGCCCAAGGCCCACA	27	Long Reads (vamos)	16bp+	2	1.98611111111111	0.0138888888888889
chr8:142278606:CAGAGCCAGCGTCACCCT	18	Long Reads (vamos)	16bp+	2	2.04938271604938	0.0475308641975309
chr8:142282359:TCTGTCAATGAGCAGAGGCGGGGCCAGTG	29	Long Reads (vamos)	16bp+	66	66.3014705882353	53.1010348583878
chr8:142287108:GGCCGCCCTCCAGGTCGTGGAACCCAGGACCCCGGCCAGATCTCAGGGACAGTG	54	Long Reads (vamos)	16bp+	16	16.0746268656716	0.490629558972057
chr8:142293989:AGGGGC	6	Long Reads (vamos)	4-6bp	7	6.83478260869565	0.612814645308924
chr8:142295984:GATGGTCATGGGGGGAGGGGGTGGTCACCGTCATGGGGGAGGGGGCAGT	49	Long Reads (vamos)	16bp+	14	13.6397058823529	2.11367102396514
chr8:142299909:AAAAATAAGCATTATACATGTGTA	24	Long Reads (vamos)	16bp+	2	1.98765432098765	0.0123456790123457
chr8:142300484:CCTCCATCTGCAGGATGGCCT	21	Long Reads (vamos)	16bp+	2	2	0
chr8:142301052:CCTTCCTTCCCCTCCCGTCAGGAGCCCGGCCACAGTGCCCCCCACCTGCCCTGCCCATGCCAGCGGG	67	Long Reads (vamos)	16bp+	8	7.98412698412698	0.0477460317460317
chr8:142308554:TGGTGTGTCCACGGGC	16	Long Reads (vamos)	16bp+	5	4.6	0.258064516129032
chr8:142308846:CACTGGGTGAGAGCTGACATCTCCATAAGCACAGCAACCCCTCCGTGGTTTAGGTCATC	59	Long Reads (vamos)	16bp+	2	2	0
chr8:142311160:TTTTTTTTTTTTTTAATTATTTGAGACGGAGTTTCGCTCTTGTTGCCCAGACTGGAGTGCAATGGCAATCTTGGCTCACTGCAACCTGCGCCTCCCAGATTCAAGCGATTCTCCTGCCTCAGCCTCTCTAGTT	133	Long Reads (vamos)	16bp+	2	1.98571428571429	0.0142857142857143
chr8:14231202:AGAGAGAGAGAGACAGAGAG	20	Long Reads (vamos)	16bp+	4	3.84328358208955	0.193300415217147
chr8:142312030:TTTCAGATTTTGAACTTGT	19	Long Reads (vamos)	16bp+	3	3	0
chr8:142313655:TCTCTGTGTGTCTGTG	16	Long Reads (vamos)	16bp+	4	3.98863636363636	0.0113636363636364
chr8:142314553:TGCCACTCCCAGAAGAGGCTGCCGGGGCCGGGGCTGAGCTCTGCCAGCGACTCGCTGGATGGCCTCTGTCCA	72	Long Reads (vamos)	16bp+	2	2	0
chr8:142315067:GACGCTCCTGCTGCA	15	Long Reads (vamos)	7-15bp	2	2	0
chr8:142315602:GCTGGAGAAGCACGGAGCCGGGGTGGG	27	Long Reads (vamos)	16bp+	2	2.04761904761905	0.0458978772231784
chr8:142317020:GCTCACACTGTACGCATGAAGCGGGTATGGCCAGCG	36	Long Reads (vamos)	16bp+	14	13.4848484848485	4.11427249595189
chr8:142318943:GAGACGGGCAGACACACAGCAAGAG	25	Long Reads (vamos)	16bp+	3	2.96396396396396	0.0350532350532351
chr8:142319312:TGCACACCTCTGAGGGG	17	Long Reads (vamos)	16bp+	2	1.95833333333333	0.0404929577464789
chr8:142320070:CCTCACCCTGGGCTGCCACGCAGCCTCCTGTC	32	Long Reads (vamos)	16bp+	2	2	0
chr8:142320309:ACTTCACCTCCCCACACCACCCTCCTGTACCTCCG	35	Long Reads (vamos)	16bp+	6	5.8062015503876	0.344961240310078
chr8:142322665:TGGCCGTGTCTGTGGGCTGGATGATATTGTTATGAAAGGCCGGCCTGGACATGTCTGTGGGCTGGATGACAATACTGTTATGAAAGGCCGGCCTGGCTGCATCCGTGGGCTGATGACGATATTGTTATTAAAGGCCAGCC	140	Long Reads (vamos)	16bp+	3	3	0
chr8:142325790:AGATGAGGAACCAGCACCAGCGAAGGGGAGGGCCCCGGAGAGCACGAGAC	50	Long Reads (vamos)	16bp+	18	17.963503649635	0.226599398883641
chr8:142327220:CAGCTGGCGAATGGGTCCGTCCTTACAGTGGGAGAGGGGCACAGCTCTGTACCAGCCGGCGAATGGGTGTGTCCTCACAGTGGGACTGAGGGGCACGGTTCTGCA	105	Long Reads (vamos)	16bp+	3	2.97183098591549	0.0277665995975855
chr8:142331536:ACCCACGAAACCCGGGACTGCACCGCAGGATGGCCTGAGGGGGGAAGCCATCCAGCACCCTCGCCTCCAATGTCGCATCAGTGG	84	Long Reads (vamos)	16bp+	2	2	0
chr8:142335079:GGGTCATCAGATGTTATAAATGACATGTGATCCTGAATGTACTGAAACCATGTCAACGAGGCA	63	Long Reads (vamos)	16bp+	5	5	0
chr8:142338474:GGCTGCCTGGACCACTGGGCAAGCTGACA	29	Long Reads (vamos)	16bp+	5	5.11607142857143	0.15757722007722
chr8:142343748:GGA	3	Long Reads (vamos)	2-3bp	44	46.3609022556391	55.65664160401
chr8:142344941:GCCTCGACTTCCCCTCCCGCACTTGGGCTGAGGCCGGTGGGGACGTGGTGGCC	53	Long Reads (vamos)	16bp+	2	2	0
chr8:142347633:AAGGACACGCCATCACCTCGCCACACTGCATCCGCTCACCCAAGTCCAG	49	Long Reads (vamos)	16bp+	6	6.13978494623656	0.947639083683964
chr8:142348471:GCCCCGAAGCTGGCTGCTCCCGGCACCCCATGCCCACCCTCCCCTGGCCCCCGCTCCCGCCCCAGGCT	68	Long Reads (vamos)	16bp+	3	3.91129032258065	2.50426173616575
chr8:142349945:GCAAGGCTGGGACCAGGGCAGGCAGGGCGG	30	Long Reads (vamos)	16bp+	11	10.7857142857143	0.329714285714286
chr8:142357918:AGGGGAGCAGCCAGCGGCCATCACTGCAAAGGGCGGCGGGGTCTGCTGGGTTTCAGGACA	60	Long Reads (vamos)	16bp+	7	7.168	0.947354838709677
chr8:142372714:GGCCTCCTCCTGAGAAGGCCACCCCACCAGTGCCATTTCCTTCCCTGCTGTGCCTCTCCCAGCAGACTCCCCCA	74	Long Reads (vamos)	16bp+	3	3	0
chr8:14237484:AAC	3	Long Reads (vamos)	2-3bp	20	19.5419847328244	7.08091603053435
chr8:142375449:GCAGGCACTGGCAGG	15	Long Reads (vamos)	7-15bp	3	2.96842105263158	0.0309070548712206
chr8:142383361:CACCCAGTACAGAGTGCAAATGCCAGACAGCCATCCTCTGTGGGAGGCCCCAAGCA	56	Long Reads (vamos)	16bp+	2	2	0
chr8:142385029:AGAAAAGCGAATGAAATGAGGTGAG	25	Long Reads (vamos)	16bp+	2	2	0
chr8:142388769:CTGGTCTCAAACGC	14	Long Reads (vamos)	7-15bp	2	2	0
chr8:142390219:CTGTACACTGCGGGGGACTCCGTAACAGACG	31	Long Reads (vamos)	16bp+	38	39.9347826086956	28.4117740399873
chr8:142392931:AAAAAAAG	8	Long Reads (vamos)	7-15bp	5	5.13533834586466	0.330029619503304
chr8:142395973:GCTCTGTCCAGGGCAGACGCCTGTGGCTCTCTTTGTCCGTG	41	Long Reads (vamos)	16bp+	2	2	0
chr8:142396942:TGTGTAGCAGTGGCGAGGCAGCCCGAGGGTCTCACAGGAGAGAGGCAGCTCCACCTGCCCTGGGGCTGCACTCCCTGACCTTCCACAGCCCCTA	94	Long Reads (vamos)	16bp+	4	3.99047619047619	0.00952380952380952
chr8:142398201:AGCCCTGCCCAAAACATGCCCCCGGCCCTACCCAAAACACACCTCCAGCCC	51	Long Reads (vamos)	16bp+	5	4.98360655737705	0.429481100121935
chr8:142398466:CCCTCTCCACCTCCTCACTCCACCGCCTCAACCTTGCTCTGTAAGGTG	48	Long Reads (vamos)	16bp+	3	2.97938144329897	0.0204037800687285
chr8:142408828:CACGCTGGGCAGTGAGCATCCTAGACATG	29	Long Reads (vamos)	16bp+	2	1.93939393939394	0.0575139146567718
chr8:142412453:GCCCCTCGCCCAGCCCACACT	21	Long Reads (vamos)	16bp+	3	2.93617021276596	0.124914207275223
chr8:142413307:CACACGCACACACACCACACATTCACACACACTCCTGCAATGCACACACGCAGACCCACACACACT	66	Long Reads (vamos)	16bp+	2	3.34782608695652	6.68497330282227
chr8:142416723:CCACCTGCGTGACCGGAGTCAGGTTCAGCAGGGCCCCG	38	Long Reads (vamos)	16bp+	3	3	0
chr8:142419088:CAAGGCTAGGCAGAGGCGTGGCCACACCTGGGAGGTGAGAGTG	43	Long Reads (vamos)	16bp+	3	2.99074074074074	0.00925925925925926
chr8:142419323:GCAGCAGGT	9	Long Reads (vamos)	7-15bp	4	3.8252427184466	0.24367028364744
chr8:142425497:TGGGTTTTCTGTTA	14	Long Reads (vamos)	7-15bp	2	1.95833333333333	0.0404929577464789
chr8:142427727:TGACTGTGGGGACTGGCCCAGGGCT	25	Long Reads (vamos)	16bp+	2	2	0
chr8:142429381:CATC	4	Long Reads (vamos)	4-6bp	87	85.1086956521739	15.7764201840686
chr8:142432130:CAC	3	Long Reads (vamos)	2-3bp	8	20.2929292929293	4889.57658214801
chr8:142432197:CCACCACCATCATCA	15	Long Reads (vamos)	7-15bp	108	74.3740458015267	2333.4359365825
chr8:142434977:GCACACACGTGTACACTCGCACACACACGCACTATCATGCACACACGTGCGCTCAGCCACTTGCACACACACACGTGTACACTC	84	Long Reads (vamos)	16bp+	3	2.98648648648649	0.0135135135135135
chr8:142435435:CTTGCACACACGTGTACACTCACACACACGCACTATCATGCACAGACGTGCACTCACAGTCA	62	Long Reads (vamos)	16bp+	3	3	0
chr8:142436505:CGGCTAGTGACCAGCTG	17	Long Reads (vamos)	16bp+	3	3	0
chr8:142438734:TGTCTCTCTGTGTGGCCTCCCTGAGGGTC	29	Long Reads (vamos)	16bp+	8	7.80722891566265	0.303849544519542
chr8:142439039:GGCCTCCCTGAGCATCTGTCTCTCTGCGT	29	Long Reads (vamos)	16bp+	7	6.89814814814815	0.0923329871928003
chr8:14244136:TCTTCCTTCTTCCTCCTCC	19	Long Reads (vamos)	16bp+	7	6.77611940298507	0.235214902928964
chr8:142441505:TCAGAGCTCAGTCAGTGATCAGGGATCAGGATCAATATGTGCCCAGG	47	Long Reads (vamos)	16bp+	4	4.04301075268817	0.0416082281439925
chr8:142445584:TGTGACCAAGCTCAGTGTACGACCAGGATCAGGGCTCAGCA	41	Long Reads (vamos)	16bp+	29	28.7777777777778	0.995024875621891
chr8:142448961:TCCATCCTCACCCATCTCTTCCCTCAA	27	Long Reads (vamos)	16bp+	2	2	0
chr8:142449666:GAGAGGAGCGGAGCGGCGGCGGCGGCCG	28	Long Reads (vamos)	16bp+	2	1.98648648648649	0.0135135135135135
chr8:142450920:GCGCCGAGCACTCCCGG	17	Long Reads (vamos)	16bp+	2	2	0
chr8:1424571:AGGACAAGGACAGTATGATCCCCTTATACGCAGCACCTGGAGGAGTTGGATACACAGACAG	61	Long Reads (vamos)	16bp+	4	4	0
chr8:142459294:CCCAGGGGATCCTCCCAA	18	Long Reads (vamos)	16bp+	2	2.01388888888889	0.0420579029733959
chr8:142465006:CAGACAGGGGAGGCGGG	17	Long Reads (vamos)	16bp+	7	6.80672268907563	0.225039168209657
chr8:142470380:GTGTGTGTGTCCCTAT	16	Long Reads (vamos)	16bp+	2	1.98958333333333	0.0104166666666667
chr8:142470497:GTGGTGTGTGTCCCT	15	Long Reads (vamos)	7-15bp	4	3.94949494949495	0.0688517831374974
chr8:142477298:GCCAGGGCAGCGGGGG	16	Long Reads (vamos)	16bp+	3	3.07865168539326	0.300561797752809
chr8:142477733:TCACCCATGTCACAGGCTGGGTGTGGGGTGGTGGCCCCCAGGGTGTTC	48	Long Reads (vamos)	16bp+	7	7.35114503816794	0.275748678802114
chr8:142478475:AGAGGAGTGGGGTGCACAGTGGGACTTGGGGTGTCCATGGGGAAGTGGAGGGTGGGGTGGCTGTGG	66	Long Reads (vamos)	16bp+	9	8.89772727272727	0.299764890282132
chr8:142487685:CGTCCATTTGCCCCTAAACGTGCTGCCTCATCCCCA	36	Long Reads (vamos)	16bp+	2	2	0
chr8:142492062:ACCCACCACCCATCCACCCTCTCCTCTGTCTGCCTGTTCTTTAATCTATACCCACTGCCACCACCCTCC	69	Long Reads (vamos)	16bp+	3	2.89024390243902	0.0989159891598916
chr8:142495868:TGGATGGATACGTGGGTGGCTGGATGGATGTGTAAATGGTAGATAGATGGATGAGTGAATAGGTGAATGGGTGGATGGATAGGTGGGTGTGTGAATGACTGGATGTGTGGATAGAGGTA	119	Long Reads (vamos)	16bp+	5	4.97333333333333	0.0263063063063063
chr8:142500188:CCGCTCCTCCACCTCCCCACGCG	23	Long Reads (vamos)	16bp+	10	10.6985294117647	3.94547930283224
chr8:142501259:GATGGAGGTGGGGTGGTGGTGGTGATGATGGGGTGGTGGTAGTGATGTTTGTGTGGTTTTGACGATGGAGGTGGGGTGGTGGTGGTGATGGTGATGTGGTGGTGGTGGTGATGGTGGTGGCGGTGATGGCGATGGTGGGGTGGTGGTAGTGATGACTGTGTGGTTTTGACGATGGAGGTGGGGTGGTGGTGGTGATGATGGGGTGGTGGTAGTGATGTTTGTGTGGTTTTGACGATGGAGGTGGGGTGGTGGTGGTGATGGTGAGGGTGATGTGGTGGTGGTGATGGTGGTGGCGGTGATGGCAATGGTGGGGTGGTGGTAGGGATGGCTGTGTGGTTTTGAT	343	Long Reads (vamos)	16bp+	6	5.23157894736842	1.3926091825308
chr8:142504404:GGCAGGGCCACCAGG	15	Long Reads (vamos)	7-15bp	3	3	0
chr8:142507753:GGTTGTGCTGTGCCTGGCC	19	Long Reads (vamos)	16bp+	2	2	0
chr8:142510056:AGGAGGAGGAGGAAGAGGAGG	21	Long Reads (vamos)	16bp+	4	4.11009174311927	0.0988786952089704
chr8:142511094:CGGGAGGGGCGC	12	Long Reads (vamos)	7-15bp	3	2.97916666666667	0.0206140350877193
chr8:142514349:GCGCAGATGCCGGCT	15	Long Reads (vamos)	7-15bp	2	1.98837209302326	0.0116279069767442
chr8:142516135:CGTGTGTGCGGGCCCCAGGTGCGTG	25	Long Reads (vamos)	16bp+	25	24.9343065693431	0.753005581794762
chr8:142527381:TCTCTCTCTGTTCC	14	Long Reads (vamos)	7-15bp	3	2.95744680851064	0.0626858842370167
chr8:142529542:TGTGTGTACCTGTGAGCGTGCATCTATGTGTGTGAGTGCAACCCAGTGTGCATATGTGTGAGTGTGCATCTATGTGTGTGGACGTGTGAGGATGCATCTGTGTACCTGTGAGTGTGCATCTGTGTGAGTGCAACCCGG	138	Long Reads (vamos)	16bp+	4	3.98148148148148	0.0183454482519903
chr8:14253198:ATATGCTTCTAAAA	14	Long Reads (vamos)	7-15bp	1	1.38541666666667	0.239364035087719
chr8:142543790:CATC	4	Long Reads (vamos)	4-6bp	8	7.9622641509434	0.189038634321653
chr8:142546780:AGCAACTCAGGTCAGCGTGAGCCGCTGGGGTCAGACGCACAGAGTGACCAGGGGCAGG	58	Long Reads (vamos)	16bp+	3	2.98795180722892	0.0120481927710843
chr8:142546947:AGCCTGTGACCAGAATAAGGGTTC	24	Long Reads (vamos)	16bp+	2	2	0
chr8:142549335:GGCCTGGAGCGGGAGTGCAG	20	Long Reads (vamos)	16bp+	5	4.52032520325203	0.415567106490737
chr8:142559144:GGTCCATCACTGGCTAACAGGCGGGGATGCAGCACAT	37	Long Reads (vamos)	16bp+	42	42.5839416058394	1.8623872906827
chr8:142563030:AGAAGCCCATGATATGCAGG	20	Long Reads (vamos)	16bp+	64	63.4598540145985	2.52962644911979
chr8:142570781:ATGCATGTGTGTGTGTATGTAC	22	Long Reads (vamos)	16bp+	4	3.94230769230769	0.0548917102315161
chr8:14257288:CCACTCACT	9	Long Reads (vamos)	7-15bp	3	2.94782608695652	0.0849733028222731
chr8:142573473:CCACAGGTGACAACAGCCCC	20	Long Reads (vamos)	16bp+	2	1.61764705882353	0.23849737914968
chr8:142575701:CAGGGGCCCGGGATCAG	17	Long Reads (vamos)	16bp+	2	2.12631578947368	0.111534154535274
chr8:142581492:CCGTGGGTGACCGCCCCGTCTGCCCGT	27	Long Reads (vamos)	16bp+	5	5.03174603174603	0.718984126984127
chr8:142587369:CTGTGGAGTGGGAGGGAGTGGGGA	24	Long Reads (vamos)	16bp+	12	11.9312977099237	0.0952436876100998
chr8:142589350:TGTGTGTGTATCAGGGTCTCTGGAG	25	Long Reads (vamos)	16bp+	19	20.4202898550725	12.5957896963927
chr8:142590082:AGTCTGAGCCCCTCCATGGTGGG	23	Long Reads (vamos)	16bp+	3	3	0
chr8:142593015:TTGT	4	Long Reads (vamos)	4-6bp	8	7.76068376068376	0.442234011199528
chr8:142599189:GAGGTCAAAGGG	12	Long Reads (vamos)	7-15bp	2	1.95833333333333	0.0404929577464789
chr8:142602278:CCCTATAACTGGCCCCAGGTCAAGGCTGTGTACCAGGTGGTGGCTCAGAGAAAGGACAGCAGCCAGATGGAC	72	Long Reads (vamos)	16bp+	2	2	0
chr8:142604882:GGAAGCAGATTGCTTCTGGATAGGA	25	Long Reads (vamos)	16bp+	2	2.47787610619469	0.251738305941846
chr8:142606598:AAGAGCAGGAGATCGCTGGACACTCGCCG	29	Long Reads (vamos)	16bp+	2	2	0
chr8:142607119:GGGGAGGGGAGTGGAGGGTGGC	22	Long Reads (vamos)	16bp+	11	11.2132352941176	1.33937908496732
chr8:142609828:CCCCTCGGAATCCAGTGTCCCCACAAAGGCAGGGGAGGCTGACGTCCCGCAG	52	Long Reads (vamos)	16bp+	12	11.8484848484848	0.297478602822114
chr8:142610817:GGGCTGCAGTG	11	Long Reads (vamos)	7-15bp	3	2.93181818181818	0.0642633228840125
chr8:142615814:CACTCATAGCTCCCACATACACACTCATACCCCC	34	Long Reads (vamos)	16bp+	5	4.96703296703297	0.0322344322344322
chr8:142619866:TCCTCCT	7	Long Reads (vamos)	7-15bp	5	4.95918367346939	0.328213759730696
chr8:142621218:GTGTGTGTGTGACTGTGTGTGTATGTGA	28	Long Reads (vamos)	16bp+	2	2.31578947368421	0.218365061590146
chr8:142625598:ACCACAACTATCACCACT	18	Long Reads (vamos)	16bp+	3	2.95348837209302	0.0448700410396717
chr8:142625735:CCATCAGCACCATCACCACCCATCTA	26	Long Reads (vamos)	16bp+	2	1.98591549295775	0.0140845070422535
chr8:142626104:CATAACCATGACCTCCCACTGTCACCACCTT	31	Long Reads (vamos)	16bp+	17	16.9333333333333	0.107462686567164
chr8:142632544:GGGGGGCCTCCCCTCAGAGGCTTGTC	26	Long Reads (vamos)	16bp+	2	2	0
chr8:142639309:ACGGACAGGCAGATGGGTGGATGG	24	Long Reads (vamos)	16bp+	11	10.5572519083969	0.279389312977099
chr8:14264962:AAAAAAAC	8	Long Reads (vamos)	7-15bp	5	5.00840336134454	0.127047429141148
chr8:142650980:TTTCTTTAAGGA	12	Long Reads (vamos)	7-15bp	2	2.01219512195122	0.0121951219512195
chr8:142657308:GGAGGCAGACACAGTGGTGG	20	Long Reads (vamos)	16bp+	2	2	0
chr8:142673893:GAATAACGGCTGGGAATCGTTTCAGTCTAACCTCAGCAGAGCTCAGATCCCCCATCTTCCTAAT	64	Long Reads (vamos)	16bp+	9	8.83582089552239	0.363819997755583
chr8:142678099:GCCTTCCTGGACGGTGCAG	19	Long Reads (vamos)	16bp+	2	1.98571428571429	0.0142857142857143
chr8:142678605:CCTGGGCCTTCTCTAGAGGGCCATAGCCACTGCCACCACCACCCAGCCACTGGCAGGAGAG	61	Long Reads (vamos)	16bp+	8	7.53982300884956	0.25063211125158
chr8:142680645:GAGGAAGGGAGAGGAAG	17	Long Reads (vamos)	16bp+	2	1.9875	0.0125
chr8:142681599:TCCTCCATCTGCCACTCCTCCACTCATCTGTCCCTCCCCA	40	Long Reads (vamos)	16bp+	2	2	0
chr8:142683732:GGCTTCCATGGTGAGCTCTG	20	Long Reads (vamos)	16bp+	2	2	0.0285714285714286
chr8:142685124:GCTCAGGAGGCTGCTTCCAATGGTTGACCAGATACAGTGGAGATCAGAGCCTTGGCTATATTTATGCAACCGGGCA	76	Long Reads (vamos)	16bp+	6	5.59130434782609	0.471853546910755
chr8:142692681:ATTAATGACTAATAACTAATAATAATAGTCAT	32	Long Reads (vamos)	16bp+	2	2	0
chr8:142695559:CTCCCTCTGCT	11	Long Reads (vamos)	7-15bp	5	4.8	0.211764705882353
chr8:142701022:GGACCTGGGAGGTGGG	16	Long Reads (vamos)	16bp+	2	2	0
chr8:142723839:ACCAGGGGATATGCAGACTATCTTCAGGACCCTGGCTTGATACCCCCAACTGCACAATTCATAACCTGAACCTCTCCATTCTCAATGAC	89	Long Reads (vamos)	16bp+	2	2	0
chr8:142727431:GCGCCGTGCTGCGCGC	16	Long Reads (vamos)	16bp+	2	2.16814159292035	0.141118836915297
chr8:142743354:GGATGGATGGATGGATGGATGGATGGGTGGATGGATGGGTGGATGGATGAGTGGGGGATGAATATGGAATGGATGAGGGATGGATGGGGAATGGGTGGAGGATGTATGGGTGGATGGGTGGGGGATGAGTGGAGGATGAGTGGGGGATGGATAGATGGCTGGATGGGTAGATGGATAGATGGATGGATGGGTGGATGGATGGGGGATGGATAGGAAATGGGTGGAGGATGTATGGGTGGATGGGTAGGGGATGAATAGAGGATGGGTGGGGGATGGATGGATAGATGGATGGATGGATAGAT	302	Long Reads (vamos)	16bp+	6	5.89565217391304	0.19954233409611
chr8:142748726:AGCCCTGATCCTGTTTCCAGGCTG	24	Long Reads (vamos)	16bp+	2	2	0
chr8:142749603:CCCTGGGCATCTGACC	16	Long Reads (vamos)	16bp+	2	2.01136363636364	0.0343521421107628
chr8:142750902:GTGACTGGGCTGGAGGTGGCTCTGACCGGGAACCCGGCCCTGCCCGCCTTCTGTGCCCACTGACCTATCTCCCGGGAGTAGAGT	84	Long Reads (vamos)	16bp+	2	1.98876404494382	0.0112359550561798
chr8:142754624:GCTCAGCTTGTAATCAGGATCAGGGCTCAGTGTGTGATCAGGAGCAGGGCTCAGCATGTAACAAATGTCAGA	72	Long Reads (vamos)	16bp+	4	4.56	0.393548387096774
chr8:142755819:GAGCCTCAAGCTGCACTAGTGTCTATTGCTGGGTAGCAAATCACCCTACACTTAGGGGTTTAAAACC	67	Long Reads (vamos)	16bp+	2	1.98947368421053	0.0105263157894737
chr8:142758043:CTCACTGCAACCTCTGCTTCCTGGGTTCAAATGACTCTCCTGCCTCAGCCTCCTGAGCAGCTGGGATTATAGGTGCATGCCACCACGCCCGGCTAATTTTCATATTTTTAGTAGAGACGGGC	122	Long Reads (vamos)	16bp+	2	2	0
chr8:142759701:TTTCT	5	Long Reads (vamos)	4-6bp	5	5.3302752293578	1.24176010873259
chr8:142759827:TCACGCACCATACAATCCACCCGTTTACAGTGGCTAATTCAGTGGTTTC	49	Long Reads (vamos)	16bp+	32	25.1029411764706	70.181917211329
chr8:142761446:TTATTTTGTGAGATTGTGAGATGGATATTTTGGTTTCCTGACAT	44	Long Reads (vamos)	16bp+	2	2	0
chr8:142762995:GCCTGGGGGTGGAATTTG	18	Long Reads (vamos)	16bp+	2	1.97183098591549	0.0277665995975855
chr8:142765962:AAAAACA	7	Long Reads (vamos)	7-15bp	6	5.8962962962963	0.690657822001106
chr8:142767887:GAAT	4	Long Reads (vamos)	4-6bp	11	11.436974789916	1.14641788918957
chr8:142770089:GGCCTGGCACCAGGCAAGCAATGGCCACAGGCCACTCTCCCTCAGTGGCTGGGAAGGAA	59	Long Reads (vamos)	16bp+	2	2	0
chr8:142771986:CAGTTCCCAGAATGTATAACATCCCAGGGTGCCAGAGCCCGCCCAAGCAGCCACTCCTGTC	61	Long Reads (vamos)	16bp+	3	3	0
chr8:142776011:GGATCCAACTCAGGGTGGTGCGCAGA	26	Long Reads (vamos)	16bp+	2	2	0
chr8:142777317:CCCGCCCCGGACCCGCCTCCTGGGCACCCGCCGAGCCGAGTTCACCGCAGGC	52	Long Reads (vamos)	16bp+	6	5.35185185185185	0.903080650744202
chr8:142785004:GGCTGCATCCTCTGTGGGGT	20	Long Reads (vamos)	16bp+	2	1.9875	0.0125
chr8:142789517:CTGGCTGAGTGGGTGCCCGGTGGACAAGGCGGGGCCCTGGGCTGGAGGAG	50	Long Reads (vamos)	16bp+	5	4.86554621848739	0.117362199116935
chr8:142789872:CATT	4	Long Reads (vamos)	4-6bp	11	11.1212121212121	0.311688311688312
chr8:142791451:CATC	4	Long Reads (vamos)	4-6bp	11	10.9298245614035	0.366713243285204
chr8:142791612:CCATCCATCCATCCATCCATCCATCCACTCATCTGCCCACCTTCCATCCATCCAGCCTCCATCCATCCATCTTCTCATCCATTCATCTTCCATTCACTGATCAT	104	Long Reads (vamos)	16bp+	3	3.05494505494505	0.0747252747252747
chr8:142792401:CATCCATCCATCTACTCATCTATCCATCTTCCATTCACCCATCATCCATCCTCCATCCATCCACCCACTCACCCATCTGTCCTCCATCCATTCATCATT	99	Long Reads (vamos)	16bp+	4	3.97029702970297	0.0891089108910891
chr8:142796052:GGCCTCTGGGCCAGGGAAG	19	Long Reads (vamos)	16bp+	2	1.98571428571429	0.0142857142857143
chr8:142797608:GCAGGGCCCACAGCTGGCTGGCTGC	25	Long Reads (vamos)	16bp+	2	1.98630136986301	0.0136986301369863
chr8:142806454:TGAGTACGTACAGCCCCCTCCCCGCTGCTTC	31	Long Reads (vamos)	16bp+	3	3.05376344086022	0.0949041608228144
chr8:142808865:GTGTAAGTGTGAGAGTTGAGT	21	Long Reads (vamos)	16bp+	3	2.9349593495935	0.143276022924164
chr8:142809116:GAGTGAATGTGAGTGTGTGTATAAGTGTGA	30	Long Reads (vamos)	16bp+	2	1.97222222222222	0.0273865414710485
chr8:142809216:GTATGAGGATGTATGTGAGACTGAATGTGTGTGTGACAGTGTGACTAAGTGTGAGAGTATGTGT	64	Long Reads (vamos)	16bp+	2	1.98571428571429	0.0142857142857143
chr8:142809377:TGAGCGTGTGTGAGAGGGTGTA	22	Long Reads (vamos)	16bp+	2	1.96296296296296	0.0361111111111111
chr8:142809965:GCCCTACTGCCAGCT	15	Long Reads (vamos)	7-15bp	2	2.01176470588235	0.0117647058823529
chr8:142810512:CCTCCCTCCACCCCTCCCTCTTTCTCTCTCTCTTTC	36	Long Reads (vamos)	16bp+	4	3.75862068965517	0.23688155922039
chr8:142810824:CCTCTAACCAATGGGCGGAGGGCATCCCTGTCCTGG	36	Long Reads (vamos)	16bp+	4	4	0
chr8:142814609:CTGGACATACATTGAGCCCTGATC	24	Long Reads (vamos)	16bp+	3	2.98765432098765	0.0123456790123457
chr8:142816985:CACACACACAAAATACACT	19	Long Reads (vamos)	16bp+	2	2.3030303030303	0.213358070500928
chr8:142817269:CACACGCAATACACAGACACA	21	Long Reads (vamos)	16bp+	3	2.86666666666667	0.116666666666667
chr8:142817590:ACATTTACTCACACACACATTT	22	Long Reads (vamos)	16bp+	3	2.66	0.226666666666667
chr8:142823597:CCCTGGTGTCATTGAGAATGGAGAGGTTCAGGTTATGAATTGTGCAGCTGGGGGTATCAAGCCAGGGTCCTGATGATGGTCTGCATATC	89	Long Reads (vamos)	16bp+	2	1.98611111111111	0.0138888888888889
chr8:142825007:TCCCTTCCCA	10	Long Reads (vamos)	7-15bp	3	2.92134831460674	0.118743615934627
chr8:142826890:TCCCAGACAGGGCGGCCGGGCAGAGGCGCTCCTCACATCCCAGACGGGGCAGCTGGGCAGAGGTGCTCCCCACATCCCAGAAGATGGGTGGCCAGGCAGAGATGCTCCTCACTTCCTAGATGGGACGACGGCAGGGAAGAGGCGCTCCTCACT	153	Long Reads (vamos)	16bp+	4	3.90291262135922	0.0885208452312964
chr8:142827782:GGGAGACCGTTGAAAGCGGGAGACGGAGACGAGGGAGAGG	40	Long Reads (vamos)	16bp+	2	2	0
chr8:142839999:GGGAGCGGGAAGCGCGTCAGTGGGCGGA	28	Long Reads (vamos)	16bp+	2	1.98571428571429	0.0142857142857143
chr8:142843804:AACACCATTAAAGACTTAA	19	Long Reads (vamos)	16bp+	2	2	0
chr8:142845731:GATCACATTAGTCGT	15	Long Reads (vamos)	7-15bp	2	2	0
chr8:142856990:GGGGGA	6	Long Reads (vamos)	4-6bp	11	14.3458646616541	42.7582592845751
chr8:142866896:TTTATTTATTAAAAAACCT	19	Long Reads (vamos)	16bp+	2	1.97368421052632	0.0259649122807018
chr8:142883973:TTAT	4	Long Reads (vamos)	4-6bp	7	6.9140625	0.535863681102362
chr8:142885409:TTGAGAAATAGA	12	Long Reads (vamos)	7-15bp	2	2	0
chr8:142898100:TGGCTGTGTTTACAGGAGTGCCCCGAAAACAGGCCCAAACTGCAAAGACAAAGACAGTGT	60	Long Reads (vamos)	16bp+	10	9.73134328358209	2.72427336999214
chr8:142898733:TTTCT	5	Long Reads (vamos)	4-6bp	8	7.81060606060606	0.460039324543141
chr8:142919240:TTTA	4	Long Reads (vamos)	4-6bp	11	11.2096774193548	0.508523472331498
chr8:142926421:GTCCTCCACCCAGCCTGTCATCCTCTGCCCAGCCCGTC	38	Long Reads (vamos)	16bp+	3	3.0253164556962	0.0249918857513794
chr8:142929214:TTTCT	5	Long Reads (vamos)	4-6bp	6	6.16030534351145	0.412566059894304
chr8:142931666:GAGATTTTAGACTTTA	16	Long Reads (vamos)	16bp+	3	2.97333333333333	0.0263063063063063
chr8:142939636:GGACCAGCGTGCTCCTCCACCCACCTGTGCTCCTCCACCCCACATCCCACCATCC	55	Long Reads (vamos)	16bp+	6	5.83606557377049	0.138192656821569
chr8:142943394:GGTGCTGGGGGCACACCAGTCCCCACGTCGGCAGCCACTCCTCCCCTGCACACAGAC	57	Long Reads (vamos)	16bp+	2	1.98591549295775	0.0140845070422535
chr8:142944323:CCAGGGCTCAGTGTGTGACCAGGA	24	Long Reads (vamos)	16bp+	18	17.955223880597	0.0581304006284368
chr8:142947001:CTGGCAGGTGGGGGCTGGCCAGGTAAGGGCTGGCCATGCGAGGG	44	Long Reads (vamos)	16bp+	3	2.98809523809524	0.0119047619047619
chr8:142949956:GTGGTGATGATGGTGGTGGTGGTGGCTATGATGACGGTGATATTGTGGTGGTGATAGTGGTGGTAGTGATGGTGTTGATGGTGTTCTTGGTGGTGGTGGTGGTTATGATGGGGGTGATGGTGGTGGTGGTGGTGGTGGTG	140	Long Reads (vamos)	16bp+	5	4.53968253968254	0.362412698412698
chr8:142956717:TGAAAATTATAAAATGCTAT	20	Long Reads (vamos)	16bp+	3	2.76470588235294	0.182072829131653
chr8:14295831:CAGGAGGGAACTGCA	15	Long Reads (vamos)	7-15bp	2	2	0
chr8:142959944:TCTGGTGGGGCCTTGGAGAACCTTTATGTCTAGCTCAGGGATTGTAAATACACCAATCGGCACTCTGTGTCTAGCTCAAGGTTTGTAACACACCAATCAGCACCCTGTGTTTAGCTCAAGGTTTGTGAATGCACCAATTGACACTCTGTATCTAGCTGC	159	Long Reads (vamos)	16bp+	2	2	0
chr8:142970651:TGGAGGGTCTCAAACTCGGGGCTGGGCCCCCCGAGGAAGATTTACTGGAGGTTGCCAGAGGCGGCGGAGGGG	72	Long Reads (vamos)	16bp+	6	5.98245614035088	0.0173886042539978
chr8:142973627:GCCCAGAACCCAGCGAGCCT	20	Long Reads (vamos)	16bp+	2	2	0
chr8:142974905:GCAAGTGCAGGCAGGTGGCG	20	Long Reads (vamos)	16bp+	2	1.96666666666667	0.0325842696629213
chr8:142974997:GAGAGTGCAGGCTGGGAGAGCGCAGGGGAGA	31	Long Reads (vamos)	16bp+	10	13.985401459854	27.6174323744096
chr8:142976668:GCCAGACACGGAATCCACTGGCACCTCGATGAAGCAGAAAGCAGGACTTA	50	Long Reads (vamos)	16bp+	8	7.92307692307692	0.800238521168754
chr8:142978268:AAAC	4	Long Reads (vamos)	4-6bp	9	9.096	0.345548387096774
chr8:142990089:GTGTGTGGTGTGTGGGTGTGGTAGGTGTGCAT	32	Long Reads (vamos)	16bp+	17	16.6766917293233	1.26589200273411
chr8:142990899:CCACCCACAGCCTCCACCCACCACCCATAGCCTCCACCCAGCCTCCACCCAGTCT	55	Long Reads (vamos)	16bp+	6	5.92307692307692	0.14985014985015
chr8:142994025:TGGAGGCAAC	10	Long Reads (vamos)	7-15bp	5	5	0.0761904761904762
chr8:1429997:ATATATATATATATATATATATATATATATATATACAC	38	Long Reads (vamos)	16bp+	1	1.56842105263158	2.26920492721165
chr8:14301060:ATC	3	Long Reads (vamos)	2-3bp	13	12.7083333333333	1.45203081232493
chr8:143011543:ATT	3	Long Reads (vamos)	2-3bp	8	8.35344827586207	4.75224887556222
chr8:143014530:GAGGAGGAGGGAGTCCCGTGT	21	Long Reads (vamos)	16bp+	53	56.3623188405797	56.1597376494235
chr8:143017562:ACACACACACACACGCACCAC	21	Long Reads (vamos)	16bp+	2	2.02857142857143	0.0472527472527473
chr8:143026380:GAGGAGAGGAGGGGCTGCGGT	21	Long Reads (vamos)	16bp+	3	3.03305785123967	0.382231404958678
chr8:143029888:CCTGTAATCCCAGCACTTTGGGAGGCCTAGGCAGAAGGATCGCTTGAGTCCAGGAGTTCCAGACCAGCCTGACCAACATGGAGAAACCTGTCTCTACTAAAAATACAAAAAAATTAGCCGGGCGTGGTGGCGCATGCGGGTAGCCCCAGCTACTCAGGACGCTGAGGCAGGAGAATCGCTTGAACCCAGGAGGCAGAGGTTGTGGTGAGCTGAGATTGTGCCATTGCGCTCCAGCCTGGGCAACAAGAGCAAAACTCCATCTCAAAAAAAAAAAAAAAAGTGATCTTTAGGCCGGGCACAGTGGCTTGTG	310	Long Reads (vamos)	16bp+	3	3	0
chr8:143036307:GCTGGAACCCGGGAGG	16	Long Reads (vamos)	16bp+	3	2.98850574712644	0.0114942528735632
chr8:143038389:GGGA	4	Long Reads (vamos)	4-6bp	111	130.514492753623	1547.41949645615
chr8:143039576:GGGGAGGGGGCTGCCTGC	18	Long Reads (vamos)	16bp+	3	2.96629213483146	0.0556690500510725
chr8:143040603:TCTGAGCCCAGCCCTGACTCCAGGCTGAGATGGCCATTCACCCAGACC	48	Long Reads (vamos)	16bp+	4	3.65789473684211	0.227061015370284
chr8:143041597:TAAAGACAGGCATAAGAAATTATAAAAGTATTAATTTGGGGAACTAATAAATGTCCATGAAATCTTCACAATTTATGTTC	80	Long Reads (vamos)	16bp+	2	2	0
chr8:143041815:GCCGTCCACCCAGGGCGTTCTCAGCCCAGCCCTGACTCCAGGCTGAGACG	50	Long Reads (vamos)	16bp+	10	9.19491525423729	0.978777343184123
chr8:143044040:GCTGAGGGT	9	Long Reads (vamos)	7-15bp	4	3.95121951219512	0.046973803071364
chr8:143044951:GCCTGCAACTGGCA	14	Long Reads (vamos)	7-15bp	3	2.80722891566265	0.157508081104907
chr8:143049977:TGGGAGAAACACCCTGTCTGGTTG	24	Long Reads (vamos)	16bp+	3	3.02380952380952	0.0235226620768789
chr8:143054626:CTCCATCGCTTACAGCTCCCTCCATCTAA	29	Long Reads (vamos)	16bp+	2	2	0
chr8:143061501:TTGG	4	Long Reads (vamos)	4-6bp	7	6.86407766990291	0.549971444888635
chr8:143062808:ATG	3	Long Reads (vamos)	2-3bp	9	8.9	0.38314606741573
chr8:143065725:CTTT	4	Long Reads (vamos)	4-6bp	36	35.6350364963504	19.0422928295406
chr8:143066148:TTTCT	5	Long Reads (vamos)	4-6bp	10	9.5	2.66239316239316
chr8:143067512:ATAAGACACAGAGACAAAG	19	Long Reads (vamos)	16bp+	2	1.98630136986301	0.0136986301369863
chr8:143070364:TATATATATATACATATATATATATATATA	30	Long Reads (vamos)	16bp+	4	3.97	0.0495959595959596
chr8:143070971:GTGTGGTGGGGAAAGGAAGGTCACTTGTTTTTAC	34	Long Reads (vamos)	16bp+	2	2	0
chr8:143071057:TGGAATACAGACTCAGGAGGCGGCATGGCTGGCGGAAGACCCGGCA	46	Long Reads (vamos)	16bp+	4	4.58119658119658	2.05585027998821
chr8:143072178:GTCCCTGTTTGAGGAGACAGCCGTCGTCCCCGGG	34	Long Reads (vamos)	16bp+	61	90.8540145985401	4882.58147273508
chr8:143080816:GCAGGAGCCTGGGGGTGGGGGTTGCCCTCGGTGAAGCCCAGTCCAGGAGC	50	Long Reads (vamos)	16bp+	2	2	0
chr8:143082876:GGGAAGGACGGTGCCTCTGGTGTGGGTGAT	30	Long Reads (vamos)	16bp+	13	13.2540983606557	1.14977645305514
chr8:143084946:AGACCTGCCACGTTCGACGTCCCAGGGTAACGCACCAGCCCAGTGGTGT	49	Long Reads (vamos)	16bp+	14	13.6692913385827	0.508811398575178
chr8:143086799:GTGTGCATGCGTGT	14	Long Reads (vamos)	7-15bp	2	2.01190476190476	0.0360011474469306
chr8:143093203:CAGGCACCAGTGGGCATCCCCAGGACA	27	Long Reads (vamos)	16bp+	2	2	0
chr8:143093904:TTAT	4	Long Reads (vamos)	4-6bp	11	10.5809523809524	0.918864468864469
chr8:143095733:GTTTT	5	Long Reads (vamos)	4-6bp	5	4.98795180722892	0.255950631795475
chr8:143095781:GCCCAGGCTGGAGTGTGGTGGTGCGATCTTGGCTCACTGCAACCTCTGCCTCCTGGGTTTAAGCGATTCTCCTGTCTCAGCCTCCCAAGTAGCTGGAATTACAGGTGTCTGCCACCACACACGGCTAATTTTTTGTATTTTTAGTAGAGACAGGGTTTCACCATGTTGGCCAGGCTGGTCTCGAACTCGTGACCTCAGGTGATTCACCCAGCTTGGCCTCCCAAAGTGCTGGGATTACAGATTACAGGTGCAAGCCACCGCACCCAGCCAGGTATTT	277	Long Reads (vamos)	16bp+	2	2	0
chr8:143096686:AATAA	5	Long Reads (vamos)	4-6bp	5	5.03947368421053	0.0917543859649123
chr8:143096965:GCGTTCAACACAACACAGTGCTGGAAGCTCTGGCCGGTGCACACAGCAAGACAAGGAAACCCTC	64	Long Reads (vamos)	16bp+	8	8	0
chr8:143100627:AGATTAGTATTCCCCAAGAAT	21	Long Reads (vamos)	16bp+	2	2	0
chr8:143104086:TCAGCCGTGCACAAGCCTGAGCCACATGCCTCACCCCTCCTGGCTAGCAGGGCGCAGCCATG	62	Long Reads (vamos)	16bp+	3	3	0
chr8:143106117:CAGCAAACCACCATGGCACATGTATACCTACGTAACAAAC	40	Long Reads (vamos)	16bp+	21	20.955223880597	0.0430928066434744
chr8:143107263:AGGTGCATCCACGCGTGTCATATATC	26	Long Reads (vamos)	16bp+	6	5.76744186046512	0.204103967168263
chr8:143121775:GGGTGGGGAGGGGGAGAAAAACCGCCTGA	29	Long Reads (vamos)	16bp+	2	1.98913043478261	0.0108695652173913
chr8:143122752:CCCTCACACGTGTACACACA	20	Long Reads (vamos)	16bp+	3	3.01098901098901	0.0332112332112332
chr8:143122853:AACACACCCTCACACACGT	19	Long Reads (vamos)	16bp+	14	13.1692307692308	2.93237924865832
chr8:143123710:TACACAACCCTCACATA	17	Long Reads (vamos)	16bp+	4	3.61739130434783	0.238291380625477
chr8:143123959:TCACACATGTACACACACCC	20	Long Reads (vamos)	16bp+	5	4.55737704918033	0.298333559138328
chr8:143125173:CACACCACACACCCTCACATATG	23	Long Reads (vamos)	16bp+	2	2	0
chr8:14312637:GAAGAG	6	Long Reads (vamos)	4-6bp	15	14.9618320610687	1.71391661773341
chr8:143127555:ATGGCGGGGAATGGCGGGGCATGGGAGGGACATAGGAGGGGCATGGGAGGGACATAGGAGGGGCATGGCGGGGAATGGCGGGGAATGGCAGGGAACGAGAGGGGAATGGTGAGGAATGGCGGCAAATGGCGGGGGAATGGGAGGGGCATGGCGGGGAATGGCAGGGCATGGGAGGGACATAGGAGGGGC	189	Long Reads (vamos)	16bp+	2	2	0
chr8:143133515:CCTTGCCAGCGTGGACAGCT	20	Long Reads (vamos)	16bp+	3	2.97674418604651	0.0229822161422709
chr8:143136029:AAAAAAAAAGAAA	13	Long Reads (vamos)	7-15bp	3	3.46616541353383	0.462861699703805
chr8:143138189:ATATGATGCACGTGATGTGACATCATGTGACATGATAGCCTGTGATACGATAGCCC	56	Long Reads (vamos)	16bp+	4	3.90816326530612	0.0842625710077846
chr8:143141789:TCAGGG	6	Long Reads (vamos)	4-6bp	5	4.90123456790123	0.140123456790123
chr8:143142347:GGACCTCAGACCCTGTCCCTCCCTCCCCAGGAGGCCAGCTCACCCTCACACAGAG	55	Long Reads (vamos)	16bp+	13	12.922480620155	0.306443798449612
chr8:143143770:GATA	4	Long Reads (vamos)	4-6bp	17	17.4453125	2.05997785433071
chr8:143144454:GATAGATAATAGATAGATAGA	21	Long Reads (vamos)	16bp+	3	2.87654320987654	0.109567901234568
chr8:143147255:GTGTTTGGAGAGAAGGGGGATGGAT	25	Long Reads (vamos)	16bp+	7	7.40650406504065	0.751432760229242
chr8:143151547:GAGGAGATCCTGATGTCCCTGGAGTTTGGGAGTGGAGGGCCCGAGGGGAGCATGCAGG	58	Long Reads (vamos)	16bp+	2	2	0
chr8:143160769:CCCGTTTC	8	Long Reads (vamos)	7-15bp	4	3.51639344262295	0.301381926568216
chr8:143165157:CGGTGGCTCACACCTGTAATCCCAGCACTTTGAGACGCCAAGGCGGGGGAGATCACTTGAGGTCAGGAGTTTGAGACCAGCCTGGCCAACATGGCAAAACCCCATCTCTACTAAAAATACAAAAATTAGCGGGGCATGCA	140	Long Reads (vamos)	16bp+	2	2	0
chr8:143166604:AGGAAGTGGGGAGGGGAAGGAAGATCGTCTAGGG	34	Long Reads (vamos)	16bp+	62	64.1386861313869	53.3556247316445
chr8:143170220:GTCCCTGTACAAGAGTGGAGGGGCTGTGGGTGGCACTCAGTGGTG	45	Long Reads (vamos)	16bp+	2	2	0
chr8:143173358:CCACGCATGAGCGTT	15	Long Reads (vamos)	7-15bp	2	1.96590909090909	0.033307210031348
chr8:143173495:CAGAGTTGCCGTGTC	15	Long Reads (vamos)	7-15bp	2	1.98795180722892	0.0120481927710843
chr8:143173818:GAAAGAAAGGAAGGAAG	17	Long Reads (vamos)	16bp+	2	2.15384615384615	0.153846153846154
chr8:143176727:TGTT	4	Long Reads (vamos)	4-6bp	18	18.2910447761194	1.84698687016048
chr8:143179757:TCAGAGGCTGAGGTGGAAACTCGGCCTGCAGTCAA	35	Long Reads (vamos)	16bp+	3	2.86065573770492	0.649844194553584
chr8:143182550:TGTGCATGTGAGGGTGTGTGTGTGTGTGTGTATGTGTGTGTCTGCGTGTGTGTGCA	56	Long Reads (vamos)	16bp+	4	3.87704918032787	0.108725104999323
chr8:143182786:AGTGTGTGCATGTG	14	Long Reads (vamos)	7-15bp	3	3.11	0.119090909090909
chr8:1431852:GAACCCTGCCGGCACCCAGCACCCCATGCCAGCCAGCACCGCTACGGCTGCCATCCATCGGGGCT	65	Long Reads (vamos)	16bp+	4	3.99193548387097	0.00806451612903226
chr8:143189444:CCCCCACCCCCGTGGGCTCTCCCCACTCCCACCCCCCA	38	Long Reads (vamos)	16bp+	9	9.11627906976744	0.947311046511628
chr8:143194335:CCAGTGCAGGGGCTGGGGGAGAGGACACAGGTGGCTGATGCCCAGGA	47	Long Reads (vamos)	16bp+	10	10	0
chr8:143196761:TAGA	4	Long Reads (vamos)	4-6bp	17	16.7777777777778	1.87022222222222
chr8:14320435:TTA	3	Long Reads (vamos)	2-3bp	15	14.8571428571429	1.4028314028314
chr8:143204696:TGACAGGAAGTGTGTCCGGGACACTGGGGTGCGGAAGCCCCATCCTTCTCTGTGATT	57	Long Reads (vamos)	16bp+	38	37.5072463768116	12.6605310483444
chr8:143207546:CTGGAGTGTGGCTGCCTGGGACCAACTGTGTCTCC	35	Long Reads (vamos)	16bp+	4	3.8046875	0.174151082677165
chr8:143211274:CAGGGAGGCGGGGCG	15	Long Reads (vamos)	7-15bp	3	3.93684210526316	28.9746920492721
chr8:143211345:GGGAGGCGGTGCACGG	16	Long Reads (vamos)	16bp+	3	2.97894736842105	0.0421052631578947
chr8:143211428:GGGGCGTGGGGGAGGC	16	Long Reads (vamos)	16bp+	25	23.2116788321168	40.2710390725633
chr8:143211777:GGGCG	5	Long Reads (vamos)	4-6bp	7	7.54814814814815	16.2495301271421
chr8:143213591:TGCAGGACAGTGAGTAGGGTGAGTAGGG	28	Long Reads (vamos)	16bp+	2	2.14529914529915	0.883878573533746
chr8:143214499:GCCCCTCCCTAGCCAGGGACCACAGCGTGCCCCACCACACACA	43	Long Reads (vamos)	16bp+	3	2.92929292929293	0.0663780663780664
chr8:143217987:CCCCAACACCAC	12	Long Reads (vamos)	7-15bp	154	177.202898550725	23904.557071829
chr8:143218863:GGGGGCTGGGCAGGGAGGGGGC	22	Long Reads (vamos)	16bp+	2	1.83157894736842	0.141545352743561
chr8:143219692:CCTGACTCAACTCATGGGACAGACCCTAACCACACCTCCCT	41	Long Reads (vamos)	16bp+	8	6.76984126984127	2.14660317460317
chr8:143225028:TTTTTTCTTTTTCTT	15	Long Reads (vamos)	7-15bp	3	3.41353383458647	0.289815447710185
chr8:143227210:AAAATTAAA	9	Long Reads (vamos)	7-15bp	3	3.472	0.283483870967742
chr8:143227777:CCTGGGCCCCACCCCTGC	18	Long Reads (vamos)	16bp+	2	1.98571428571429	0.0142857142857143
chr8:143228376:GGGAGAGGGAGGTGGGG	17	Long Reads (vamos)	16bp+	6	6.46376811594203	4.54247328890299
chr8:143229264:GGCCCCTGTGACCCTGCACC	20	Long Reads (vamos)	16bp+	2	2	0
chr8:143229531:TCCAGACCGAGTGCGTCCCGTGCCCACGCCCCGTCCCCCGGGTCGCCTG	49	Long Reads (vamos)	16bp+	5	5.32989690721649	0.223367697594502
chr8:143233365:TTTTCTTTTTTTTT	14	Long Reads (vamos)	7-15bp	2	2.09345794392523	0.179862458120261
chr8:143235185:CAGGATCACACACACAGCACCTGCCTACAAGGATTA	36	Long Reads (vamos)	16bp+	5	5.45132743362832	0.249841972187105
chr8:143239165:TGCAGGAGGGAACACTGAGGGCATCTGAACATCG	34	Long Reads (vamos)	16bp+	4	3.99	0.01
chr8:143246232:GCGGAGGCGGGGGCTGGGGGTCG	23	Long Reads (vamos)	16bp+	3	2.98989898989899	0.0101010101010101
chr8:143253135:CAGGCACAGTCAACTG	16	Long Reads (vamos)	16bp+	2	2.0125	0.164398734177215
chr8:14325462:ATATATAATCAAAATCATATATAATAGA	28	Long Reads (vamos)	16bp+	7	6.93333333333333	0.113165266106443
chr8:143255386:GCTCGCCCCGCGTGCTGGTGTTAGTGAGATCAGG	34	Long Reads (vamos)	16bp+	32	31.9565217391304	0.114884163757537
chr8:143256831:GGCACAGACAGATGAATTCCTGATGTCATAGCAAGACCAAGAGCTGAAGCCGGA	54	Long Reads (vamos)	16bp+	2	2	0
chr8:143257127:AGGAGAGGAGCTGGAAGTC	19	Long Reads (vamos)	16bp+	2	2	0
chr8:143259988:CGTGCAGGGAAGCACCCTCTGAAAT	25	Long Reads (vamos)	16bp+	11	10.910447761194	0.698687016047582
chr8:143260611:GGCCACCCTGACCAGCAGGCACCATCCTTCCAGCCT	36	Long Reads (vamos)	16bp+	3	3.01149425287356	0.0114942528735632
chr8:143260753:GCTGCCCTGACCAGCGGGCACCATCCTCCCAGCCCCACTCA	41	Long Reads (vamos)	16bp+	2	2	0
chr8:143261749:ACCCGCACCCCTGCACCTGCCACGCCCGTCTCCGGCAGCCCCTGCCCGC	49	Long Reads (vamos)	16bp+	9	8.68503937007874	0.455568053993251
chr8:143263057:CCTGTCTTCAGC	12	Long Reads (vamos)	7-15bp	3	2.98148148148148	0.0183454482519903
chr8:143264895:GTGACAACAGCCTGTGTGT	19	Long Reads (vamos)	16bp+	2	2.0125	0.0125
chr8:143273618:TCACAGCCAGGCACTGTGTTATGAACAGGGTG	32	Long Reads (vamos)	16bp+	1	1.46363636363636	0.250959132610509
chr8:143273833:GGGCAGGTGAGGCACCAAGGTGGCACAGCACTGAGG	36	Long Reads (vamos)	16bp+	1	1.18367346938776	0.15148327372186
chr8:143276271:CACACGGGCGAGAAGCCCTACGCCTGCCACGAGTGCGGCAAGCGCTTCCGCGGCTGGTCGGGCTTCATCCAGCACCACCGCATCCACACGGGCGAGAAGCCCTACGAGTGCGGCCAGTGCGGCCGCGCCTTCAGCCACAGCTCGCACTTCACGCAGCACCTGCGCATCCACAACGGCGAGAAGCCCTACAAGTGCGGCGAGTGCGGCCAGGCCTTCAGCCAGAGCTCCAACCTGGTGCGCCACCAGCGGCTG	252	Long Reads (vamos)	16bp+	2	2	0
chr8:143279408:CTCCAACCCACACCAC	16	Long Reads (vamos)	16bp+	2	1.97087378640777	0.0285551113649343
chr8:143280048:GCCTATGGATTAGCAATTAAGGACCAAAA	29	Long Reads (vamos)	16bp+	3	2.98148148148148	0.037037037037037
chr8:143296085:GTCGGACGCCGCCAAGCACCGCCGCACCCACACCGGGGAGAGGCTGTACGCGTGCGGCGAGTGCGGGAAGCGCTTCCTGCACAGCTCGAACGTGGTCCGGCACCGGCGGACCCACCACGGGGAGAACCCGTACGAGTGCCGGGAGTGCGGCCAGGCCTTCAGCCAGAGCTCCAACCTCCTCCAGCACCAGCGCGTGCACACGGGGGAGCGGCCCTTCGCCTGCCAGGACTGCGGCCGCGCCTTCAGCC	248	Long Reads (vamos)	16bp+	2	2	0
chr8:143300713:AACCTGGCAGGCAGATGCTGCAGTGAGCCGAGATTGCGCCACCGTACTCCAGCCTGGACTTCACTC	66	Long Reads (vamos)	16bp+	3	3	0
chr8:143304185:TCTGCCAACAGCTGTCTTAGACGAGGTGGC	30	Long Reads (vamos)	16bp+	3	3	0
chr8:143305290:AACATGTAAAAACTCAAACAACGGTGGGTGCCTGTTCGTGGATGGAGCAGGGGGTGTC	58	Long Reads (vamos)	16bp+	3	2.98888888888889	0.0111111111111111
chr8:14330555:ATTTAAATTTAAATTTAAAGTGACTGTTTAA	31	Long Reads (vamos)	16bp+	3	3	0
chr8:143307086:GTGGCAGAGGAGAGGGCGGCAGAGGGTCCCGC	32	Long Reads (vamos)	16bp+	42	41.7971014492754	2.9366338728446
chr8:143313283:CTCACACCTGTAATCCCAGCACTTTGGGAGGCCGAGACAGGCAGATTGCCTGAGCTCAGGAGTTCAAGACCAGCCTGGGCAACATGGTGAAACCCCGTCTCTACTAAAATACAAAAAAATTAGCCGGGCATGGTGGCGGGTGCCTGTAATCCCAGCTACTCAGGAGGCTGAGGCAGGAGAATTGCTTGAAACCTGGAGGCAGAGATTGCAGTGAGCCGAGATCATGCCATTGCACTCCAGCCTTGGCGACAGAGCAATGCTCTGTCTCCAAAGGAAAAAAAAAAAAAA	288	Long Reads (vamos)	16bp+	2	2	0
chr8:143316423:CTGCCTGTCACAAGTCCCCAGCACCCGGCTTCCCCTGGCGAGTCTGTGGGTCC	53	Long Reads (vamos)	16bp+	3	3.25	0.739010989010989
chr8:143317174:GCCCGGACATCACAGAGCA	19	Long Reads (vamos)	16bp+	2	2	0
chr8:143321423:CACACGCACGCCACACACGCACGCCACA	28	Long Reads (vamos)	16bp+	95	93.4328358208955	91.3300415217147
chr8:14332912:ACATATATAT	10	Long Reads (vamos)	7-15bp	3	2.98230088495575	0.0532553729456384
chr8:143331583:CAAGCCCAGCTAAGCGGGAAAGGG	24	Long Reads (vamos)	16bp+	2	1.97260273972603	0.0270167427701674
chr8:143331869:GGGTGGAAGAGGCAGGGCG	19	Long Reads (vamos)	16bp+	2	1.9875	0.0125
chr8:143334893:GCCCCGCCCCCAGCGGCCAGCCCC	24	Long Reads (vamos)	16bp+	3	3.01785714285714	0.107786357786358
chr8:14333731:CTTTAAATACACCAGGGAAATA	22	Long Reads (vamos)	16bp+	2	2	0
chr8:143339755:CTGGTCTACACAGCATTCCCCCACTCCCAGCA	32	Long Reads (vamos)	16bp+	15	15.7173913043478	3.6056807362742
chr8:143341816:TTATTAGAGACAGAGTCTCGCTCTGTTATTATTA	34	Long Reads (vamos)	16bp+	30	30.9420289855072	7.8944250502486
chr8:143346953:TTTA	4	Long Reads (vamos)	4-6bp	12	12.2844827586207	0.831409295352324
chr8:143347688:CAGC	4	Long Reads (vamos)	4-6bp	9	9.5047619047619	1.02161172161172
chr8:143350306:TCACTCTTTCTTTCTTT	17	Long Reads (vamos)	16bp+	2	2	0
chr8:143355899:CCCCATTCCCTCACTG	16	Long Reads (vamos)	16bp+	2	2	0
chr8:143356512:TGCAGTGGCTCACGCCTGTAATCCCAGCACTACGGGAGGCTGAGGCGGGCGGATCACAAGGTCAGGAGTTTGAGACCAGCCTGGCCAACATAGTGAAACCCCGTCTCTACTAAAAATACTAAAATTAGCCAGTCATGGTGGTATGCACCTGTAGTCCCAGCTACTCAGGAGGCTGAGGCAGGAGAATAGATTGAACCCAGGAGGCAGAAGTTGTGGTGAGCTGAGATCGCGCCACTGAACTCCAGCCTGGGCAACAGAGTGAGACTCTGTCTCAAAAAAAAAAAAAAAAAAAAAAAAAAAGACCACA	307	Long Reads (vamos)	16bp+	2	2	0
chr8:143360302:AGCTCAAGGAGCAAGG	16	Long Reads (vamos)	16bp+	2	1.98924731182796	0.010752688172043
chr8:143366508:ACACGCAC	8	Long Reads (vamos)	7-15bp	11	10.6397058823529	0.706263616557734
chr8:143368168:GAAGGATGTGGGTTCTGTACGGAGGTTCTG	30	Long Reads (vamos)	16bp+	3	2.87912087912088	0.107448107448107
chr8:143372560:CCCTCCCTCCAGCTGCCTGTGT	22	Long Reads (vamos)	16bp+	4	3.69026548672566	0.21570796460177
chr8:143372729:GGGGATGGCGTGGGTGTCCAGCAGATGGCGCAGGGGTTTGGGGGATGGCACAGGTGTCTG	60	Long Reads (vamos)	16bp+	2	1.98611111111111	0.0138888888888889
chr8:143372860:GGGGGTTTGGGGATGGCGCGGGTTCCAGGGGACGGGGC	38	Long Reads (vamos)	16bp+	23	22.2794117647059	9.07690631808279
chr8:143376674:GTGTGTCTCTGTGTGTATATGTGTGCATTGTGTGTGTGCATGTGTGTGTGCATGCGTCTGTGTGCGCGTGTGTCTGTGTGTCTGCATGTGTCTGTGTGTGCATCTCTGTGCGTGTGTC	118	Long Reads (vamos)	16bp+	3	2.63247863247863	0.234453286177424
chr8:143377035:GTGTGTCTGTGTGTGCGC	18	Long Reads (vamos)	16bp+	4	4.17213114754098	0.490787156211895
chr8:143377092:TGTGTATGCACGCATGTGTTTGTGTGTG	28	Long Reads (vamos)	16bp+	3	2.96739130434783	0.0318920210224558
chr8:143389981:GGTGAATGACCAGGTTTCAGTGACCACGG	29	Long Reads (vamos)	16bp+	6	6	0
chr8:143390180:GTGACATGGTTTTAGTGACTGTGGGGTGA	29	Long Reads (vamos)	16bp+	25	24.2826086956522	2.3064106632815
chr8:143400334:GGGAGGGGACAGAAAACCTG	20	Long Reads (vamos)	16bp+	2	1.98684210526316	0.0131578947368421
chr8:143401041:TGCAGGGGTGAGAGGAGGCTG	21	Long Reads (vamos)	16bp+	6	5.98518518518518	0.0147042564953013
chr8:143401544:GGGGA	5	Long Reads (vamos)	4-6bp	10	10.4671532846715	4.98604551309575
chr8:143403804:AG	2	Long Reads (vamos)	2-3bp	85	84.1313868613139	28.4384929154143
chr8:143405224:AACCTGATGCCAGGTGTCC	19	Long Reads (vamos)	16bp+	13	12.1908396946565	0.940223135642983
chr8:143408071:GCCCCGCCCCTTCCCGGTCCCGTCCCTCCGACATCG	36	Long Reads (vamos)	16bp+	2	2	0
chr8:143409206:GGGCCAGGGTGAGGGGTGG	19	Long Reads (vamos)	16bp+	2	2	0
chr8:143410413:TGATGGTAG	9	Long Reads (vamos)	7-15bp	9	9.0625	1.0511811023622
chr8:143410698:TGG	3	Long Reads (vamos)	2-3bp	14	18.8114754098361	2555.49309036716
chr8:143410785:TGGTGG	6	Long Reads (vamos)	4-6bp	334.5	260.427536231884	17370.5531048344
chr8:143413218:GCCACCCTCC	10	Long Reads (vamos)	7-15bp	3	3.02912621359223	0.0677707976394441
chr8:143417547:GGCTGGACAGGG	12	Long Reads (vamos)	7-15bp	8	8.00751879699248	1.79539758487127
chr8:143418100:CCCCACCCACCCACTCATCCTCCCACACACCCTCCAACCCCCTACCCAGCCACCCACCCACTCATCCTCCCACCCTCCAACCCCCACCCACCCACCCACTCATCCACTGACTCTCTAACCCCCTACCC	128	Long Reads (vamos)	16bp+	3	3.38938053097345	0.239886219974716
chr8:143423179:CCCTGCCACCCCAGACTC	18	Long Reads (vamos)	16bp+	2	2	0
chr8:143425141:TCCAGGTGGGCTGTCGGGCACAGACGTGTGTGTGCGTGGGG	41	Long Reads (vamos)	16bp+	4	4.33333333333333	1.29971988795518
chr8:143429783:TGG	3	Long Reads (vamos)	2-3bp	26	25.0393700787402	4.13335833020872
chr8:143429938:GTGGTGCGCGCC	12	Long Reads (vamos)	7-15bp	2	2.13414634146341	0.142276422764228
chr8:143430373:CAGCTCCGCGGCCATCGC	18	Long Reads (vamos)	16bp+	2	2	0
chr8:143435346:CCAGGGCCTCCTGAGAGTCCCTCCTCAGCCTGTCGCTGCTC	41	Long Reads (vamos)	16bp+	2	1.98290598290598	0.0686707928087238
chr8:143439797:GCCTGAGCCAGGCCGTGCTGCCTACCTGAATCCTTGGTGAGGGGGGCCCTGGGG	54	Long Reads (vamos)	16bp+	5	4.85365853658537	0.273490603758497
chr8:143447974:AAAATTAGCCAGGCGTGGTGGGGCATGCCTGTAATCCCAGCTTCTAGGGAGGCTGAGGCAGGAGAATCGCTTGAACCTGGGAGGCAGAGGTTGCGGTGAGCCAAGATAGCGCCATTGCACTCCAGCCTGGGCAACAAGACTGAAACTCTGTCTAAAAAAAAAAAA	165	Long Reads (vamos)	16bp+	2	2	0
chr8:143449733:AAAAC	5	Long Reads (vamos)	4-6bp	6	5.57575757575758	0.368262780476521
chr8:143450627:GGCTGAGCAGGTCGAGAGAGGG	22	Long Reads (vamos)	16bp+	2	2	0
chr8:143452959:TCAGACAGGATAGACCAAAGACATCTACCCCAGATG	36	Long Reads (vamos)	16bp+	2	2	0
chr8:143458352:AGCCCAGGACACAGCTGGGCGCAGTGGCTCACGCCTGTAACCCCAGCATTTAGGGAGGCAGAGGTGGGAGGATCACTTG	79	Long Reads (vamos)	16bp+	7	6.89430894308943	0.128082100493136
chr8:143458956:AAGAAAGAAAGAAAAGAAAA	20	Long Reads (vamos)	16bp+	3	2.9047619047619	0.134857142857143
chr8:143460249:AAAT	4	Long Reads (vamos)	4-6bp	11	11.3114754098361	0.629454003522558
chr8:143461453:AGTGACCCTATGGCCCTGC	19	Long Reads (vamos)	16bp+	2	1.97752808988764	0.0222165474974464
chr8:143474185:GGAGGCACACACAGGGGTGACACAGTGCCCAGGAAGGGACCCAGGGCTTCTCACCAGATCCTCAGTGAGTG	71	Long Reads (vamos)	16bp+	2	1.97402597402597	0.0256322624743677
chr8:143486630:GAAGCTCAGACACAGAACAGCACCCGCTACACGGCCCCATCACCAC	46	Long Reads (vamos)	16bp+	38	39.5147058823529	61.5108932461874
chr8:143489941:GGTCCCTGGGCC	12	Long Reads (vamos)	7-15bp	3	3	0.0476190476190476
chr8:143490419:GACCACCCAGGCCCAGCCCAGA	22	Long Reads (vamos)	16bp+	2	2	0
chr8:143492680:CCTGGCCCAGGGGCTCCCTCCTCAGGGTCCCGTGT	35	Long Reads (vamos)	16bp+	16	16.5481481481481	2.01072415699281
chr8:143494572:GAGGGCCAGCCGGGAAG	17	Long Reads (vamos)	16bp+	2	2	0
chr8:143495332:GCTCCAGAACAGGCAGCTAATCCACAGTGAGAGACTCAGAGC	42	Long Reads (vamos)	16bp+	3	3	0
chr8:143498699:GGGGCGGAGGGGCACAGGGC	20	Long Reads (vamos)	16bp+	14	13.8931297709924	0.126952436876101
chr8:143499156:GAGGGAAGCCTGGGAGCA	18	Long Reads (vamos)	16bp+	2	2.01136363636364	0.0113636363636364
chr8:143501481:GTGTGAGCCACCACGCCTGGCCACAGGGTGCTGGTTTTACATAAGGATTCATCCCAAGTTCCTCTGATCACGG	73	Long Reads (vamos)	16bp+	5	4.98701298701299	0.012987012987013
chr8:143503477:CAGCACCCAGCCATCCCCCGACCACCTCCTC	31	Long Reads (vamos)	16bp+	10	10.3410852713178	0.226501937984496
chr8:143509725:GGGACACTGGGCCACACTC	19	Long Reads (vamos)	16bp+	2	2	0
chr8:143526918:CAGGAGGCAAG	11	Long Reads (vamos)	7-15bp	2	1.98611111111111	0.0420579029733959
chr8:143543763:AAAT	4	Long Reads (vamos)	4-6bp	7	7.21052631578947	0.402015677491601
chr8:143544882:TGTAATCCCAGCACTTTGGGAGGCCCAAGGCAGGTGGATCACCTGAGGTCAGGAGTTCAAGACCAGCCTGGCCAACATGGTGAAACCCCGTCTCTACTCAAAATATAAAAATTAGCCAGGCATGTTGGCACATGCCTGTAGTCCCAGCTATTTGGGAGACTGAGGCAGGAGAATCACTTGAACCCAGGAAGTGGAGCTTGCAGTGAGCCGAGATCACGCCATTGCACTCCAGCCTGGGCGACAGAGCAAGACTCTGTCTCAAAAAAAAAAAAAAAAAAAAA	281	Long Reads (vamos)	16bp+	2	2.42857142857143	0.247422680412371
chr8:143548583:TTTTTTTTTTGAGATGGAGTTTTGCTCTCATCACCCAGACTGGAGTGCAATGGCGTGATCTCAGCTCACTCAACCTCTGCCTCCGGGTTCAAGCGATTTTTGTGCCTCAGCCTCTTGAGTAGCTGGGACTACAGGCACCTGCCACCACGCCTGGCTAAT	159	Long Reads (vamos)	16bp+	2	2	0
chr8:143550951:GAGACAGAGTCTCACTCTGTCACCCAGGCTGGAGTGCAGTGGCGTGATCTCAGCTCACTGCAACCTCCACATCCCAGGTTCAAGCGATTCTCTTGCCTCAGCCTCCCAAGTAGCTGGAATTACAGGTGCCCACCACACCTGGCT	144	Long Reads (vamos)	16bp+	2	2	0
chr8:143552906:GGGGAGGGTGCGGGGAGGGGA	21	Long Reads (vamos)	16bp+	5	5.26136363636364	0.356191222570533
chr8:143554403:CACGCGCACAACGCGCACACAACACTCAGGTGCATAAACGCGCGCAAACGCACAACACACACGTGCATACA	71	Long Reads (vamos)	16bp+	5	4.61111111111111	0.239555555555556
chr8:143557138:GTCTGTGTCGCCC	13	Long Reads (vamos)	7-15bp	2	1.97183098591549	0.0277665995975855
chr8:143557283:TGCCGCTGTGACGACGGATGC	21	Long Reads (vamos)	16bp+	12	12.6642335766423	9.82760841562903
chr8:143558921:GACACTCTGGCTGGGTTTTGCAGTGGGTCCCTGGT	35	Long Reads (vamos)	16bp+	2	2.2	0.161797752808989
chr8:143569035:CTGGGACGGAGACACTGGGGGGACGGGGC	29	Long Reads (vamos)	16bp+	2	2	0
chr8:143569135:GGGGCGGGGCATGAGAGGGAGAAACAGGAGGGGCGGGGCGGGGCCTGGGAGGGAGACTGGGGGC	64	Long Reads (vamos)	16bp+	4	3.90291262135922	0.0885208452312964
chr8:143573181:GCTGGCCCCGCCCCCTGCAC	20	Long Reads (vamos)	16bp+	2	2.01052631578947	0.0105263157894737
chr8:143575735:TGCCCTGGGTGGGGAAGGGGGTGGCAG	27	Long Reads (vamos)	16bp+	10	9.37777777777778	1.46069651741294
chr8:143590144:CCCCGTGCCCACCCT	15	Long Reads (vamos)	7-15bp	3	2.96590909090909	0.033307210031348
chr8:143594916:CTTTTTTTGAGACGGAGCCTCACTCTGTCACCAGGCTGGAGTGCAGTGGTACGATCTCAGCTCACTGCAACTTCCACCTCCCGGGTCCAAGCAATTCTCCTACCTCAGCCTCCCAAGTAGCTGGGATTACAGG	133	Long Reads (vamos)	16bp+	2	2	0
chr8:143597992:CCCCGCGCCCGGGCCGCGGCC	21	Long Reads (vamos)	16bp+	2	2	0
chr8:143598551:CCCGACCGCGCCCCGGC	17	Long Reads (vamos)	16bp+	2	1.98701298701299	0.012987012987013
chr8:143607457:ATGCACTCACGAGCATACATACACATGTACACATGA	36	Long Reads (vamos)	16bp+	2	1.97297297297297	0.0540540540540541
chr8:143625759:TTTTTTTTTTTCTGAGACAGAGTCTACCTCTGTCGCCCAGGCTGGAGTGCACTGGTGCCATCTTGGCTCACTGCAACCTCCACCTCCCAGGTTCACGCCATTCTCCTGCCTCAGCTTCCCGAGTAGCTGGGACTATAGGTGCCTGCCACCACGCCCGGCTAATTTTTTGTAGTTCTAGTAGAAACGGGGTTTCACTGTAGCCAGGATGGTCTTGATCTCCTGACCTCATGATCTGCCTGCCTTGGCCTCCCAAAGTGCTGGGATTACAAGCATGAGCCACCACGCCTGGCCTTTTTT	297	Long Reads (vamos)	16bp+	2	2	0
chr8:143628619:CTCACTCTGTCGCCCAGGCTGGAGTACAGTGGCGTGAACGTGG	43	Long Reads (vamos)	16bp+	10	10.0183486238532	0.370030581039755
chr8:143630019:CACACACACACAC	13	Long Reads (vamos)	7-15bp	3	2.57647058823529	0.270868347338936
chr8:143630512:AAAAAAAT	8	Long Reads (vamos)	7-15bp	7	6.45871559633028	0.398742779476724
chr8:143637536:TATT	4	Long Reads (vamos)	4-6bp	6	5.93396226415094	1.14797843665768
chr8:143638904:TTTTTGAGATAGAGGTTTGCTCTTGTTGCCCAGGCTGGAGTGCAATGGCGCGATCTCAGCTCATTCCACCCTCTGCCGCCCAGGTTCAAGAGATTCTCCTGCCTCAGCCTCTCGAGAAGCTGGGATTACAGGCGTGTGCCACCACACCTGGCTAATTTTGTATTTTTAGTAGAGATGGGGTTTCACCATGTTGGCCAGGCTGGTCTCGAACTCCTGACCTCAGGTGATCTGCCTGCCTCGGCCTCCCAAAGTGCTGGGATTACAGGCATGAGCCACCATGTCCGGCCCACCCCCTTTTTAATTTATTTTTATTTTTATTTATTTA	325	Long Reads (vamos)	16bp+	2	2	0
chr8:143653489:CACCTGTGTAACCACCAC	18	Long Reads (vamos)	16bp+	2	2	0
chr8:143661408:TCGGGGCACTGTGGCCCTGTTTGCTGGTGCCTTCCTGCCCCTTCGCTCGCCT	52	Long Reads (vamos)	16bp+	42	34.9130434782609	99.7004125674389
chr8:143665541:AAGGCGGGTGGGGACAAGAGGGACAGGGA	29	Long Reads (vamos)	16bp+	3	3	0
chr8:143665817:GGGACGAGGGGCACA	15	Long Reads (vamos)	7-15bp	4	3.97674418604651	0.0229822161422709
chr8:143666333:CCTCCCTCCTCTGTGTGCACACACATCCCATGCTGTGTCCATGCGTGG	48	Long Reads (vamos)	16bp+	15	15.046511627907	12.8728197674419
chr8:143668946:GAAAGAAAAAAAAAAAAAA	19	Long Reads (vamos)	16bp+	2	2.125	0.15748031496063
chr8:143669450:GGAACAGATGTGGGTTTTCCAGATTGGGCTGCAGATTG	38	Long Reads (vamos)	16bp+	83	93.5147058823529	5172.13311546841
chr8:143669973:CCGGGCAGAGGTGCCCCTCACTTCCCAGAC	30	Long Reads (vamos)	16bp+	3	3	0
chr8:1436706:CATTCACCCACCCACTCACC	20	Long Reads (vamos)	16bp+	3	3	0.021978021978022
chr8:143672534:TCCT	4	Long Reads (vamos)	4-6bp	8	7.77952755905512	0.538307711536058
chr8:143672575:TCTTTCTCTCTTTCTT	16	Long Reads (vamos)	16bp+	3	2.9375	0.113175675675676
chr8:143674996:GGCGGGTCCTCGGCGTGTGGTGCCTGGAGTGAC	33	Long Reads (vamos)	16bp+	3	2.99	0.01
chr8:143686084:TGTTTT	6	Long Reads (vamos)	4-6bp	5	4.88135593220339	0.584093872229465
chr8:143692284:TCCCCGGGTGTGTGGAGCCCCCGGCTGGGGAGGTGTCGGA	40	Long Reads (vamos)	16bp+	16	15.1838235294118	1.55855119825708
chr8:143695834:TGAGTCGGGTGGGTGGGCCGTGAGTCGGGTGGATGGAC	38	Long Reads (vamos)	16bp+	12	12.7404580152672	1.76288901937757
chr8:1436985:CGTTCAGCCCAGGCGCGTAAGGGTGACGCCATCCGGGTCTG	41	Long Reads (vamos)	16bp+	7	7.44274809160305	1.24862008220787
chr8:143701106:TTTTGTTGTTGTTGT	15	Long Reads (vamos)	7-15bp	2	2.17582417582418	0.146520146520147
chr8:143702534:TCTTTGGTGTTCGAGTCATTTCTTGTGTTTTCTGGTTGGTTGTTGGG	47	Long Reads (vamos)	16bp+	14	13.8308823529412	0.156372549019608
chr8:143703892:ATT	3	Long Reads (vamos)	2-3bp	15	15.0629921259843	4.10711161104862
chr8:143707013:CCCGGGAAGCCTCGCGCGACGGGACCACGGACGAGG	36	Long Reads (vamos)	16bp+	3	2.68518518518519	0.217722395292489
chr8:143710439:CTGCAGCAGGGACTCA	16	Long Reads (vamos)	16bp+	2	2	0
chr8:143710955:TTCCCAATTCTGCAA	15	Long Reads (vamos)	7-15bp	2	1.96907216494845	0.0302835051546392
chr8:143711554:GCCCACAGCTGGGCCAGCCTCCCTCGTTTCACCGCCTGCCCCACCGCCCCAAAGCCGGGCCAGCCTCCCTCCTCCCCACCACAGCTGGGCCAGCCTCC	98	Long Reads (vamos)	16bp+	3	2.71276595744681	0.271448181194235
chr8:143713202:CCTGGAGTACCTGGGTCTATAGCCCACGCCCGGAGCAGGAAATGGGGGAGA	51	Long Reads (vamos)	16bp+	3	2.98611111111111	0.0138888888888889
chr8:14371330:AGTTCAGTTAAATGACAACATTTTCTGGTATTAG	34	Long Reads (vamos)	16bp+	2	2	0
chr8:143716155:GTGGGCGGGGCGCACTGTGGGGCGGGGCCGGTGGGGAC	38	Long Reads (vamos)	16bp+	3	2.93670886075949	0.0600454397922752
chr8:143718357:TCTGCGTGTCCC	12	Long Reads (vamos)	7-15bp	3	3.00980392156863	0.0692098621626869
chr8:14371905:GAGATCAATATAGGCTGGAATAAACTA	27	Long Reads (vamos)	16bp+	2	2	0
chr8:143721496:CTGACCCCGGGGTTGACCCA	20	Long Reads (vamos)	16bp+	2	1.98888888888889	0.0111111111111111
chr8:143723110:GCTGGAAAGCTCACAG	16	Long Reads (vamos)	16bp+	2	2	0
chr8:143726653:CTGCCCCTGCGCTCCGGCACGGGGGGCACCGGA	33	Long Reads (vamos)	16bp+	2	2	0
chr8:143737736:CTGCTCCTCCTGTAGCTGCTGCAGCCACAG	30	Long Reads (vamos)	16bp+	3	2.93069306930693	0.0651485148514852
chr8:143745794:GATCATGCCTCAGTGCAGC	19	Long Reads (vamos)	16bp+	2	2	0
chr8:143747910:TCCTT	5	Long Reads (vamos)	4-6bp	21	20.4701492537313	8.4314330602626
chr8:143749981:TTTTTAAATTTTATTTTTA	19	Long Reads (vamos)	16bp+	2	1.98630136986301	0.0414764079147641
chr8:14375111:AGAC	4	Long Reads (vamos)	4-6bp	9	8.88288288288288	0.613431613431613
chr8:143751298:AATAATTTAAAAAT	14	Long Reads (vamos)	7-15bp	2	1.97183098591549	0.0277665995975855
chr8:143762933:TCTTT	5	Long Reads (vamos)	4-6bp	19	18.865671641791	2.14723375603187
chr8:14376310:AAAATAAAATAA	12	Long Reads (vamos)	7-15bp	3	3.06578947368421	0.0889473684210526
chr8:143768276:GTCTCACCGCTTGTGACGTTGCCCTCGATCACTTAGTAGGAGGGTTTCCGCGAAT	55	Long Reads (vamos)	16bp+	2	2	0
chr8:143772481:GGTGTGAGCCCCGGGA	16	Long Reads (vamos)	16bp+	6	6.0763358778626	0.163358778625954
chr8:143773300:AAAAAAAAAAC	11	Long Reads (vamos)	7-15bp	3	3.3030303030303	0.380754105944946
chr8:14377491:TTTTTTATTATTTTTA	16	Long Reads (vamos)	16bp+	3	3.30327868852459	0.213047012599919
chr8:143775286:TCAAAATAAAAAT	13	Long Reads (vamos)	7-15bp	2	2	0
chr8:143776004:GGCCGGGCGCGGTGGCTCACGCCTGTAATCCCAGC	35	Long Reads (vamos)	16bp+	2	1.96190476190476	0.036996336996337
chr8:143776327:AAAAAAAAAAAAG	13	Long Reads (vamos)	7-15bp	3	3.08163265306122	0.52934988428361
chr8:143779077:ATATATAAATTTATAAACTTATAA	24	Long Reads (vamos)	16bp+	3	3.01020408163265	0.030822638333684
chr8:143779237:CATTCAGACATCCATTCATC	20	Long Reads (vamos)	16bp+	2	1.98630136986301	0.0136986301369863
chr8:143779495:ATCAGTTCATCATTTA	16	Long Reads (vamos)	16bp+	2	2	0
chr8:143789080:GGCGCTGGCAGG	12	Long Reads (vamos)	7-15bp	3	2.96938775510204	0.0299810645907848
chr8:143793156:CTGTCCCCCCGC	12	Long Reads (vamos)	7-15bp	2	1.95833333333333	0.0404929577464789
chr8:143799760:TAGAAAGCAGGAGACGTAGGCTCTGACAGACAAACACGGGCC	42	Long Reads (vamos)	16bp+	2	1.97727272727273	0.022466039707419
chr8:143808288:ACTGAGACCAACGCCAGGGCAGGCCTGGGGTCCAAGCATGG	41	Long Reads (vamos)	16bp+	4	4.44117647058824	1.91234711706465
chr8:143808686:TTCCTCCTCCTCCT	14	Long Reads (vamos)	7-15bp	2	2.02105263157895	0.0208286674132139
chr8:14381784:AAAACAA	7	Long Reads (vamos)	7-15bp	6	6.1171875	0.371985728346457
chr8:143820933:AGGAAGGGAGGG	12	Long Reads (vamos)	7-15bp	3	2.74444444444444	0.192384519350811
chr8:143823127:GCACCAGGTGCCCCAGTCCGGCTCACACTAGGCCTGTCCTCACCACCCTCA	51	Long Reads (vamos)	16bp+	4	3.98850574712644	0.0114942528735632
chr8:143824246:GGCG	4	Long Reads (vamos)	4-6bp	10	10.1515151515152	0.938699976867916
chr8:143836682:GGGGGATGGGAGGGGTGGG	19	Long Reads (vamos)	16bp+	2	2.09756097560976	0.10515793682527
chr8:143837340:GGGGAGGGGAGG	12	Long Reads (vamos)	7-15bp	3	2.94915254237288	0.117050557728524
chr8:143840754:TCGCTCTCGTCC	12	Long Reads (vamos)	7-15bp	2	1.98611111111111	0.0420579029733959
chr8:143841129:CCGCGAAGCCCCGCCCCAGTCCCTGTTTCCTCCTCGTCTCCCAGGCCTGCT	51	Long Reads (vamos)	16bp+	2	2	0
chr8:143846980:GGGCGTGGTGGCACATGCCTGTAATCCCAGCACTTTAGGAGGCTGAGGCGGGCAGATCACCTGAAGTCAGGAGTTCGAGACCAGCCTGGCCAACATAGCCAAACCCCGTCTCTACTAAAAATACAAAAATGAGCC	135	Long Reads (vamos)	16bp+	2	2	0
chr8:143851017:CCCATCAC	8	Long Reads (vamos)	7-15bp	4	4	0.0206185567010309
chr8:143855401:TATATCTATATATC	14	Long Reads (vamos)	7-15bp	12	10.7936507936508	2.99707936507937
chr8:143876864:AGGGCGGGGCAGGGCCAGTG	20	Long Reads (vamos)	16bp+	2	2.05128205128205	0.0492840492840493
chr8:143877205:CTGGGCCCTGCCCCTTCC	18	Long Reads (vamos)	16bp+	2	2	0
chr8:143878356:CCGCACCCG	9	Long Reads (vamos)	7-15bp	10	11.1555555555556	21.8487562189055
chr8:143879255:CCCAAAGCCCCTCCTCCTCTGTC	23	Long Reads (vamos)	16bp+	2	2	0
chr8:143879962:TCTGCCCGTCACCCCTCCAGTATAGGCAGGTGGCACGGAGCTGGCCCTGCTCCGCTGCACCCATT	65	Long Reads (vamos)	16bp+	3	3	0
chr8:143881834:GGAGAAGGAGG	11	Long Reads (vamos)	7-15bp	6	5.73880597014925	0.329760969588149
chr8:143883263:AGGGGCC	7	Long Reads (vamos)	7-15bp	6	6.26923076923077	0.802921884317233
chr8:143883829:GTGCCCTCCCCGCTCATGCCCCCCACAGCCTCACCTGGGGACCAAGACCGGCAGCCGCAGGGCCCTCCCCACTCACGCCCCCCACAGCCTCACCTGGGGACCAAGACTGGGCAGCCGCAGGGCCCTCCCCGCACGG	136	Long Reads (vamos)	16bp+	3	3	0
chr8:143892194:CCCTCTGTCCCCGACCTTAGACCTCCATCCCCGACCTTACG	41	Long Reads (vamos)	16bp+	3	3	0
chr8:143893368:TTTG	4	Long Reads (vamos)	4-6bp	11	10.6940298507463	1.22146784872629
chr8:143896840:TTTTTCTTTCTT	12	Long Reads (vamos)	7-15bp	5	5.30597014925373	0.379362585568399
chr8:143902799:CCTGCAACCACCCA	14	Long Reads (vamos)	7-15bp	3	2.95945945945946	0.0668271010736764
chr8:143912409:CCAGACACGGCAGGATGATGCCAGCCCCAGCACGATA	37	Long Reads (vamos)	16bp+	6	5.76136363636364	0.505616509926855
chr8:143916135:CGGGCTGGGCCGCATGCAGAG	21	Long Reads (vamos)	16bp+	2	1.98630136986301	0.0136986301369863
chr8:143928395:GCGGCGGCCCTATCACTGTGCTGGTTCTGTGAGGAGTAGACAGCGGGTGGACCTGTGGTTTGCAACACAGGAAGAG	76	Long Reads (vamos)	16bp+	4	5.61344537815126	6.01880074063524
chr8:143931085:GGTGCCCCTTCTACAGCACAAGGGCTGGC	29	Long Reads (vamos)	16bp+	3	3	0
chr8:143931259:ACATCCTGCCTCATTCCCGCTTCGGCTGACCTCTACACCTCCCATGGTGCCTCCCAACTCCTGCTGGCCCCTCCAGTTGCCCCCTAGTCTCCAGAGTACCCGTGCAGCCCAGA	113	Long Reads (vamos)	16bp+	2	1.64077669902913	0.232438606510565
chr8:143933867:TGCCCC	6	Long Reads (vamos)	4-6bp	5	4.86407766990291	0.353893013516086
chr8:143942148:CCAGCCCCGCCCCCT	15	Long Reads (vamos)	7-15bp	2	2.09803921568627	0.089303047951854
chr8:143946669:CCCCGCCCAGCAGACC	16	Long Reads (vamos)	16bp+	2	1.99099099099099	0.00900900900900901
chr8:143953443:CCG	3	Long Reads (vamos)	2-3bp	12	11.547619047619	0.841714285714286
chr8:143960282:AAATAATAATA	11	Long Reads (vamos)	7-15bp	4	4.01709401709402	0.0686707928087238
chr8:143966622:CTGCCACAGGACAGGGCAGGGCTCGGCTCGGGGGCACAGAAGTGAAGCAATACACAGCCCCTGCGTCAGGAAGCCGGATT	80	Long Reads (vamos)	16bp+	2	2	0
chr8:143973561:CCGCCC	6	Long Reads (vamos)	4-6bp	6	5.94117647058824	0.455773420479303
chr8:143979731:AAAACCCCGTCTCGCTGGGCATGGTGGCTCACGCCTGTAATCCCAGCACTTTGGGAGGCCGAGGTGGGCGGATCACGAGGTCGGGAGATCGAGACCATGGTGAAACCCCGTCTCTATTAAAAATACAAAATTTAGCCGGGCGCGGTGGCGGGCGCCTGTAGTCACAGCTACTCAGGAGGCTGAGGCAGGAGAATGGCGTGAACGCAGGAGGCGGAGCTTGCAGTGAGCCGACATCGTGCCACTGCACTCCAGCCTGAGTGACAGAGCGAGACTCCGTCTCAAAAAAAAAAAAAAA	295	Long Reads (vamos)	16bp+	2	2	0
chr8:14398023:CATCAACTCAAGGGACCCTTTTTGTGACCCTCAATTGA	38	Long Reads (vamos)	16bp+	2	2	0
chr8:143980527:ATTAATATATAAATGTATAT	20	Long Reads (vamos)	16bp+	2	2.01149425287356	0.0114942528735632
chr8:143981058:AAATTCAAGCATACCATTTAAAGTCATCAAGGTGCTCAC	39	Long Reads (vamos)	16bp+	2	1.98850574712644	0.0114942528735632
chr8:143981292:TGGTGATGATGGTGGTGACGACAGTGAGTGGTGAAGGTGG	40	Long Reads (vamos)	16bp+	33	35.6788321167883	73.7784456848433
chr8:143984844:CCTGCAACCCCACAGGCCTCAGGCTTACCAGCCCCTCATGTT	42	Long Reads (vamos)	16bp+	2	2	0
chr8:143984980:CCATGGGACCTGTCCTCAGAGAGGTCCCTGACTGCCCTGGTTCCTGGCCAGAGCCTGTTGTCATAATCCCTCTACCCTGCA	81	Long Reads (vamos)	16bp+	2	2	0
chr8:143991407:GCCCCTACCCACAAGAGGGCTACCCACAGG	30	Long Reads (vamos)	16bp+	4	3.99180327868852	0.00819672131147541
chr8:143998986:TCCT	4	Long Reads (vamos)	4-6bp	19	19.1395348837209	2.18350290697674
chr8:144001707:AAAAG	5	Long Reads (vamos)	4-6bp	10	9.77777777777778	1.37422222222222
chr8:144015470:GTGGCTCACGCCTGTAATCCCAGCACTTTGGGAGGCCGAGGTGGAGGATCATAAGGTCAGGAGACTGAGACCATCCTAGCAAACACAGTGAAACTCCATCTCTACTAAAAATACAAAAACAAAATTAGCCGGGCGTGGTGGGGGCGCCTGTAGTCCCAGCTACTTGGGAGGCTGAGGCGGGAGAATGGCGTGAACCCGGGAGGCGGAGCTTGCAGTGAGCAGAGATGGCGCCACTGCACTCCAGCCTGGGCTGGAGACTTTTGAGACTCTGTCTCAAAAAAAAAAAAAAGAAAAAAGAAAGAAA	304	Long Reads (vamos)	16bp+	2	2	0
chr8:144016603:TTTG	4	Long Reads (vamos)	4-6bp	10	9.98425196850394	0.412448443944507
chr8:144030347:TGTA	4	Long Reads (vamos)	4-6bp	7	7	0.459770114942529
chr8:144031695:TTCTTTTTTTTTT	13	Long Reads (vamos)	7-15bp	3	3.08870967741935	0.0977576711250984
chr8:144037107:GCCGCCCCGTCCGGGAGGGAGGTGGGGGGGTCAGCCCCCCGCCCAGCCG	49	Long Reads (vamos)	16bp+	3	3.02020202020202	0.0404040404040404
chr8:144037859:GTGGCCACGCCTGTAATCCCAGCACTTTGGGAGGCCAAGGCGGGCAGATCATGAGGTCAGGAGATCAAGACCATCCTGGCTAACACGGTGAAACCCTGTCTCTCCTAAAAATACAAAAAATTAGCCGGGCGAGGTGGCGGGCGCCTGTAATCCCAGCTACGCGAGGCTGAGGCAGGAGAATGGCGTGAACCCCGGGGGGCGGAGCCTTCAGTGAGCCGAGATCGCACCACTGCACTCCAGCCTGGGCGACAGTGAGACTCTGTCTCAAAAAAAAAAAAAAAATTGATTTTTACAGCCAGGTGCA	304	Long Reads (vamos)	16bp+	2	2	0
chr8:144040768:CCACCTCCCCCA	12	Long Reads (vamos)	7-15bp	2	1.94520547945205	0.0525114155251142
chr8:144050347:GGGCCGAGAAGTTTG	15	Long Reads (vamos)	7-15bp	2	2	0.0289855072463768
chr8:144050589:GCCGGCTGGGCACGCGCCAAAAGCAGCCCTGGGCCCTGGGTATCGCGCTTGGGGGGAGGGTACCCCC	67	Long Reads (vamos)	16bp+	2	2	0
chr8:144054966:GGGTGAGGGAGGGGGATGGAA	21	Long Reads (vamos)	16bp+	3	2.92523364485981	0.0698289543290425
chr8:144060558:GCCCGGGAGGCAGCGGGGAAGGGCCGCGGAGGGGA	35	Long Reads (vamos)	16bp+	2	2	0
chr8:144060675:CGCTCCCGGCGGCCCTGCC	19	Long Reads (vamos)	16bp+	2	1.98630136986301	0.0136986301369863
chr8:144065781:TACTTTTTTTTTTT	14	Long Reads (vamos)	7-15bp	3	2.99038461538462	0.164955190440627
chr8:144070269:AATCTCAGCACTTTGAGAGGCTGAGGTGGGTGGATCACGAGGTCAGGAGTTCAAGACCAGCCTGGTCAACATGGAGAAACCCCGTCTCTAATAAAAATACAAAATTGCGCTGGGTGTGGTGGCGGGTGCCTGTAATCCCAGCTACTTGGGAGGCTGAGGCGGGAGAACCGCTTGAACCCAGGAGGTGGAGGTTGCAGTGAGCCAAGATCACACCACTGCACTCCAGCCTGGGCAACAGAGCAAAACTCCATCTCAAAAAAAAAAAAAAAAATTGGGGCTGGGCGTGGTGGCTCATGCCTAT	301	Long Reads (vamos)	16bp+	2	2	0
chr8:144071164:CCCTCCCCTCTC	12	Long Reads (vamos)	7-15bp	14	13.4740740740741	1.65417357656164
chr8:144074244:CCATCAGTTACCC	13	Long Reads (vamos)	7-15bp	2	2	0
chr8:144078445:CGCCGGAAACCGCAGATCCACGGAGGTCAGGGCCGCGGAGAGCTGTAGTTCCCCGGAACCGGAAGTGATGGCGCAC	76	Long Reads (vamos)	16bp+	3	3.48076923076923	0.252053771471247
chr8:144081170:AGGTCAGGAGTTTGAGACCAGCCTGGCCAACATGGCGAAACCCCGTCTCTACTAAAAATACAAAATTAGCTGGGAGTGGTGGCACATGCCTGTAATCCAAGCTACTCAGGAGGCTGAGACAGGAGAATCTCTTGAACCTGGGAGGCGGAGGTTGCAGTGAGCCGAGATTGTGCCACTGCACTCCAGCCTGGGCGACAGAGCAAGACTCCATCTAAAAAAAAATAAAAGTACAAAAATTACCTGTTCTCATGGATCACTTG	260	Long Reads (vamos)	16bp+	2	2	0
chr8:144082894:CTCCAGCTGCTCGCGCCC	18	Long Reads (vamos)	16bp+	2	2	0
chr8:144089554:TATATA	6	Long Reads (vamos)	4-6bp	29	26.3868613138686	77.4595319879777
chr8:144090160:TTTTTTTTTTTG	12	Long Reads (vamos)	7-15bp	3	3.14074074074074	0.405417357656164
chr8:144091777:CCTCAGCCTCCCAAGTATCTGGGATTACAGGTATGCACCACCATGCCTGGCTAATTTTGTATTTTTAGTAGAGACAGGGTTTCTCCATGTTGGTCAGGCTGGTTTCGAACTCTCGACCTCAGGTGATCTGCCCA	134	Long Reads (vamos)	16bp+	2	2	0
chr8:144092870:TTTTTATTTTAT	12	Long Reads (vamos)	7-15bp	2	2.16666666666667	0.166666666666667
chr8:144107624:GCGGTGTGGGAGTGGCCG	18	Long Reads (vamos)	16bp+	2	2.12359550561798	0.109550561797753
chr8:144113774:AGAAGGAAGACGAGGAG	17	Long Reads (vamos)	16bp+	2	2	0
chr8:144117599:TGTTT	5	Long Reads (vamos)	4-6bp	6	6.52688172043011	1.23024777933614
chr8:144118189:CCTGTAGTCTCAGCTACTCGGGAGGCTGAGGCAGGAGAATTGCTTGAACCCGGGAGGCGGAGGTTGCAGTGAGCCGAGATCACACAATTGCCCTCCAGCCTAGGTGACAAGAGCAAGACCATGTCTCCAAAAAAGAAAAAAAAAAAAAGGGCCGGTCTTGGTGGCTCATGCCTGTAATCCCAGCACTCTGGGAAGTGGAGGCGGGCAGATCACCTGAGGTCAGGAGTTCAAGACCAGCCAGACCAACATGGAGAAACCCCGTCTCTACTAAAAATACAAAATTAGCCAGGTGTGGTGGCGCATG	304	Long Reads (vamos)	16bp+	2	2	0
chr8:144125603:GACAGCCCGCGGTGGAGGAATATTGTACCG	30	Long Reads (vamos)	16bp+	75	124.079710144928	9490.9060086745
chr8:144127213:GTGGCTCATGCCTGTAATCCCAGCACTTTGGGAGGCCGAGGTGGGTGGATCACCTGAGGTCGGGAGTTCGAGACCAGCCTGACCAATGTGGAGAAACCCTGTCTCTACTAAAAATACAAAATTAGCCAGGCGTGGTGGTGGGCGCCTGTAATCCCAGCTACTCGGAGGCTGAGGCAGGAGAATTGCTTGAACCCAGGAGGCAGAGGTTGCAGTGAGCCGAGATCATGAAATTGCACTCCAGCCTGGGCAACAAGAGTGAAACTCCATCTAAAAAAAGAAAGAAAGA	286	Long Reads (vamos)	16bp+	2	2	0
chr8:144128182:AAAAAG	6	Long Reads (vamos)	4-6bp	8	8.08029197080292	1.67732932589094
chr8:144128341:AATGAGAGAGTGACATCACTACA	23	Long Reads (vamos)	16bp+	2	2	0
chr8:144129414:TTTTCT	6	Long Reads (vamos)	4-6bp	9	9.70802919708029	2.01706741090597
chr8:144130632:GAAG	4	Long Reads (vamos)	4-6bp	9	9.25757575757576	1.39879713162156
chr8:144132507:TGGCACACACCTGTAATCCCAGCACTTTGGGAGGCCAAGGCAGGCAGACCACTTGAGCTCAAGAGTTCGAGACCAGTCTGGGTAACATGGTGAAACCCTGTCTCAGCAAAAAATACAAAAAATTGGCCGGGCGCGG	136	Long Reads (vamos)	16bp+	5	4.99122807017544	0.0087719298245614
chr8:144133392:AAAT	4	Long Reads (vamos)	4-6bp	7	6.78703703703704	0.393475250951886
chr8:144148081:CGGCGGCGCTGGGGAAGAGCC	21	Long Reads (vamos)	16bp+	2	1.98823529411765	0.0117647058823529
chr8:144148371:GGTGGTCCCCAGTGCCCGGCCCTCCCCGGGAGCGC	35	Long Reads (vamos)	16bp+	3	3	0
chr8:144151247:CAAAAAAAAAAA	12	Long Reads (vamos)	7-15bp	2	2	0.382978723404255
chr8:144152396:TTTTTTTTTTTGAGACGGAGTCTTGCTCTGTCGCCAGGCTGGAGTGCAGTGGCACGATTTTGGCTCATTGCAACCTCTGCCTACTGGGTTCAAGCCATTCTCCTGCCTCAGCCTCCTGAGTAGCTGGGACTACAGGCGTGTGAAAAATTATTATTATTA	159	Long Reads (vamos)	16bp+	2	1.98571428571429	0.0142857142857143
chr8:144160516:ACAAATTTATTACCATAAAGTTCTTGGAGTCAGAAGTCTACCAAGGGTCCCACCGGCTAGAACCCAGGCACCAG	74	Long Reads (vamos)	16bp+	5	5	0
chr8:144167164:TGGGGTGGAGTGGCCGGTTG	20	Long Reads (vamos)	16bp+	22	21.7333333333333	1.71940298507463
chr8:144169464:TTTTTTGAGATGGAATTTGGCTCTGTCACCCAGGCTGGAGTGCAGTGGCGTGATCTCGGCTCACTGCAACCTCCACCTCCCGGGTTCAAGCGATTCTCCTGTCTCAGCCTCCTGAGTAGCTGGGACTACAGGTGTGCACCACCACACACGGCTAATTTTGTATTTTTATTTTTATTATTTATTTATATATG	191	Long Reads (vamos)	16bp+	3	3	0
chr8:144172400:CTTTTTTTTTTT	12	Long Reads (vamos)	7-15bp	2	1.92727272727273	0.123102585487907
chr8:144173394:TTTTTATTTTTA	12	Long Reads (vamos)	7-15bp	4	4.140625	0.200541338582677
chr8:144175125:GGATCTGGTCGAGTGGGTATAAATGCCCTGCTGCACCCAAGCTGCCCCTCCCAGCAGC	58	Long Reads (vamos)	16bp+	4	3.92	0.155675675675676
chr8:144177973:TTTTTTTTTTGAGACAGAGTCTTGCTCCGTGGCCCAGGCTGGAGTGCAGGTGGCGCGATCTCGGCTCTGCAACCTCTGCCTCCCGGGTTCAAGCGATTCTTCTGCCTCAGCCTCCCGAGTAGCTGGGACTACAGGTGTGCGCCACCACACACGGCTAATTTTTGTATTTTT	171	Long Reads (vamos)	16bp+	3	3.01162790697674	0.0116279069767442
chr8:144179920:CCTCTCACCAGGGCTCTGCTGCTCCTGCGTGTGGGGTCTCCTCAGCAGCCCCTCA	55	Long Reads (vamos)	16bp+	1	1.14285714285714	0.12406015037594
chr8:144181267:GGGAGGGGCCCGGTGATGG	19	Long Reads (vamos)	16bp+	5	5.07142857142857	0.178857142857143
chr8:144183630:CTTTCTTCTTCTTTTTT	17	Long Reads (vamos)	16bp+	2	1.8641975308642	0.143827160493827
chr8:144185556:GGGGCGGTGAGGGGCGGCGCAGGGGCCTTGAGGGGATGTGAGAGGCAGTGCGGGGACCGCGGGGGGCGGTGAGGGCCGGTGGAG	84	Long Reads (vamos)	16bp+	4	4.41573033707865	0.336567926455567
chr8:144189547:CCCAGCCTCTGCCCGCT	17	Long Reads (vamos)	16bp+	3	2.98058252427184	0.0192271083190558
chr8:144191912:GGGGGTGGCCCTGAGTTCTCTGCTAAGGCTCAGTGGTGGG	40	Long Reads (vamos)	16bp+	2	2	0
chr8:144192190:GGCCCATGTCCTCCT	15	Long Reads (vamos)	7-15bp	2	2	0
chr8:144193579:TTTA	4	Long Reads (vamos)	4-6bp	12	12.1612903225806	0.559139784946237
chr8:14419419:TATCCTCTATGAGATTTTTTGTCTCATTATACTTTTGC	38	Long Reads (vamos)	16bp+	2	2	0
chr8:144202238:TCTGTGGAGGGGCGGGGGGGGGGAGCGCCCGCTG	34	Long Reads (vamos)	16bp+	40	40.3478260869565	12.3744842907014
chr8:1442112:GGAGACGGATCCGGGCATAGACCCGCCAGGCTGCTGTGGGTTCAGCCACTGGA	53	Long Reads (vamos)	16bp+	14	13.6290322580645	0.674272226593234
chr8:144212069:TTGT	4	Long Reads (vamos)	4-6bp	9	8.91666666666667	0.497198879551821
chr8:144217850:CAGGATCCCTCTGGGTGGCTGCGTTAGCGGCC	32	Long Reads (vamos)	16bp+	7	6.96899224806202	0.045906007751938
chr8:144218649:TCCTCCCCTCCCC	13	Long Reads (vamos)	7-15bp	64	62.5955882352941	113.546350762527
chr8:144218865:GCTCTGTCGCCCAGGCTGGAGTGCAGTGGTGCGATCTCAGCTCACTGCAAGCTCTGCCTCCCGGGTTCACGCCATTCTCCTGCCTCAGCCTCCCAAGTAGCTGGGACTACAGGCATCCACCACCATGCCCGGCTAATTTTTTGTATTTTT	150	Long Reads (vamos)	16bp+	2	2	0
chr8:144222553:TATAGATATGGGTGTGAGTGCAGGCTTAGGTGTGGATGCAGGTAAT	46	Long Reads (vamos)	16bp+	3	2.97590361445783	0.0238025271818983
chr8:144222705:ACAGATGCAGGTATGGATGCAGGC	24	Long Reads (vamos)	16bp+	2	2	0
chr8:144232474:TTTA	4	Long Reads (vamos)	4-6bp	9	9.04761904761905	0.507326007326007
chr8:144232792:TATT	4	Long Reads (vamos)	4-6bp	11	11.1636363636364	1.77114261884904
chr8:144233327:CTCCCCCGCAGCTCCTGCACCCCACCATCCACCTTCT	37	Long Reads (vamos)	16bp+	33	33.7835820895522	72.0655930871956
chr8:144234482:TTTTTCGTTTT	11	Long Reads (vamos)	7-15bp	4	3.89256198347107	1.38002754820937
chr8:144236744:AAAAT	5	Long Reads (vamos)	4-6bp	6	5.96774193548387	0.0967741935483871
chr8:144239196:CCCCACCTCCCCACTCCTGC	20	Long Reads (vamos)	16bp+	3	2.89320388349515	0.115933752141633
chr8:144241255:GTGTGTGCAAGTGTGCGCAT	20	Long Reads (vamos)	16bp+	3	2.64705882352941	0.270238788584741
chr8:144242093:CCCTCGGCCCTCTGCTACCTCGG	23	Long Reads (vamos)	16bp+	2	2	0
chr8:144246015:TCCTTCCTT	9	Long Reads (vamos)	7-15bp	14	14.3065693430657	1.53767711464148
chr8:144250395:TCCCCCTGGAATGATGC	17	Long Reads (vamos)	16bp+	2	2	0
chr8:144251918:GTGCTGCTGCCCATCCTTCCTCCTTGCCAGGTAGTGCCGG	40	Long Reads (vamos)	16bp+	4	4.06315789473684	0.0810750279955207
chr8:144252252:GTGGCTCACCCCTGTAATCCCAGCACTTTGGGAGGCTGAGGTGGGTGGATCACGAGGTCAGGAGATCGAGACCATCCTGGCTAACATGGTAAAACCCCGTCTCTACTAAAAATATAAAAAATTAGCCAGGC	131	Long Reads (vamos)	16bp+	2	2	0
chr8:14425620:AAAAAG	6	Long Reads (vamos)	4-6bp	6	5.9	1.25348837209302
chr8:144256355:CCTTGGCCAGGACACACCAGGGGGACAGCCGCACTTCAGCCCCCTCCCCCTGCCCC	56	Long Reads (vamos)	16bp+	2	1.96610169491525	0.0330291177748805
chr8:144256966:GGCCCTGGCTCAGACCATGA	20	Long Reads (vamos)	16bp+	2	1.99	0.01
chr8:14425991:ATTAATTAAC	10	Long Reads (vamos)	7-15bp	3	2.97590361445783	0.0725830149867764
chr8:144262707:CACCCCTCACCTGCAGGGTGCACTGCCCCTACCCC	35	Long Reads (vamos)	16bp+	6	5.55555555555556	0.323383084577114
chr8:144266776:GGGCCGG	7	Long Reads (vamos)	7-15bp	6	5.76153846153846	0.291532498509243
chr8:144268793:GGCAGGGACAGAGGCAGC	18	Long Reads (vamos)	16bp+	2	2.00877192982456	0.0087719298245614
chr8:14427030:AATG	4	Long Reads (vamos)	4-6bp	22	21.2170542635659	3.17126937984496
chr8:144275407:CAGCCCGGTGCCAGCCTCTCCACGCTGGCGGAGCC	35	Long Reads (vamos)	16bp+	3	3.44642857142857	0.249356499356499
chr8:144275846:TGACCCCCACCCAGACCA	18	Long Reads (vamos)	16bp+	2	2	0
chr8:144277789:AGGCAGGGGCGGTGC	15	Long Reads (vamos)	7-15bp	4	4.42647058823529	1.89084967320261
chr8:144279064:GACCACCAAGGGCCAT	16	Long Reads (vamos)	16bp+	7	4.70338983050847	6.15913370998117
chr8:144279222:ACCACCATGGGCCACGACCACCACAGGCCCCAAG	34	Long Reads (vamos)	16bp+	5	5.01801801801802	0.0178542178542179
chr8:144280875:TCACTTTAATACCAGGTCTTCGGCCTTCTC	30	Long Reads (vamos)	16bp+	16	19.2028985507246	57.4329842378081
chr8:144284118:AAAAC	5	Long Reads (vamos)	4-6bp	6	5.76666666666667	0.293258426966292
chr8:144286290:GCCCCTCAGCTAAAGCACAGGACACGCGGGCAGGTGCATGGGCGCCACGGCAGGGCAGGGCCTCG	65	Long Reads (vamos)	16bp+	6	5.68503937007874	0.487314085739283
chr8:14428803:CACATGTAGATATAAGTT	18	Long Reads (vamos)	16bp+	2	1.98795180722892	0.0120481927710843
chr8:144288043:TCACCTGAGGTCAGGAAATCGAGACCAGCCTGGCCAACACGGCAAAACCCTGTCTCTACTAAAAGTACAAAAATTAGCCGGGCGTGATGGCATGTACCTGTAATCCCAGCTACTAGAGAGGCTGAGGCAGGAGAATTACTTGAACCCAGGGGATGGAGGTTGCAGTGAGCCAAGATCACACCACTGCACTCCAGCCTGGGCGACAGAGTGAGACTCTGTCTCAAAAAAATAAAAAATAAAAA	242	Long Reads (vamos)	16bp+	2	2.01020408163265	0.0102040816326531
chr8:144290338:AAAAAGAAAAA	11	Long Reads (vamos)	7-15bp	4	4.40298507462687	0.40781057120413
chr8:144306359:GTTT	4	Long Reads (vamos)	4-6bp	8	8.02912621359223	0.420711974110032
chr8:144307626:CGGGAGGCTGAGGCACGAGAATCGCTTGAACT	32	Long Reads (vamos)	16bp+	3	3.07142857142857	0.0670103092783505
chr8:144308505:GGTGCTTTGTGAGTGGAAACGTGGCCAGAGTGCGGCG	37	Long Reads (vamos)	16bp+	3	2.98947368421053	0.0105263157894737
chr8:144308822:GAAGGGGCGGCCTGGG	16	Long Reads (vamos)	16bp+	2	1.94897959183673	0.0489164738060173
chr8:144313625:CCGCCTCCCC	10	Long Reads (vamos)	7-15bp	18	20.2481751824818	81.2320738514384
chr8:1443216:CCAGCCTTCCCTCCACTGCCCAGAGATAATCGCGGGTAACATTTGGATGTTAATACTT	58	Long Reads (vamos)	16bp+	3	2.99	0.01
chr8:144326924:GGCGCAGAGCACCCTGGGAGTCGTAGTCGCCGCGGCCGCACC	42	Long Reads (vamos)	16bp+	2	2	0
chr8:144327558:GAGGGC	6	Long Reads (vamos)	4-6bp	4	3.78125	0.341118421052632
chr8:144332029:GGGGGCGGGGCCTGGGTCTC	20	Long Reads (vamos)	16bp+	3	2.99038461538462	0.02903286034354
chr8:144335300:CACACAGTCACATGGACC	18	Long Reads (vamos)	16bp+	2	1.97560975609756	0.0240891297801867
chr8:144336366:CTTCCTCCTTCCTTCAATC	19	Long Reads (vamos)	16bp+	5	4.87755102040816	0.108563012834
chr8:144336884:GGC	3	Long Reads (vamos)	2-3bp	12	12.047619047619	0.621714285714286
chr8:144341494:CCTGTAATCCCAACACTCTGGGGGGCTGAGGTGGGTGGATCACTTGAAGTCAGGAGTTTGAGACCAGCCTGGCCAACATGGTGAAACCCCGTCTCTACTAAAAATACAAAAATTGGCTGGGCATGGTGGCTCGTG	135	Long Reads (vamos)	16bp+	2	2	0
chr8:144342594:TTTTTTTTTC	10	Long Reads (vamos)	7-15bp	4	4.36496350364964	0.733469300128811
chr8:144344558:AAAAATTAGCCGGGCACAGTGGCTCACACCTGTAATCCCAGAACTTTGGGAGGCTGAGAGAGGTGGATCACCTGAGATCAGGAGTTCAAGACCAGCCTGGCCAACATAGTGAAACCCCATCTCTACAAAAATACAAAAAAATTAGCTGGACGTGGTGGTGGATGCCTATAATCCCAGCTACTAGGGAGGCTGAGGCAGAAGAATCGCTTGAGCCTGGAAGGCAGAGGTCTCAGTGAACCGAGATCGTGCCATTGCATTCCAGCCTGGGCAACAAGAGCAAAACTCTGTCTCAAAAACAAAACAAAAT	307	Long Reads (vamos)	16bp+	2	2	0
chr8:144347904:CTTTT	5	Long Reads (vamos)	4-6bp	5	5.20149253731343	1.12450903377848
chr8:144349394:CAAATAGGCCGGGCGCGGTGGCTCATGCCTGTAATCCTAGCACTTTAGGAGGCCAAGGCAGGTGGAT	67	Long Reads (vamos)	16bp+	6	5.65789473684211	0.244760130414532
chr8:144352607:GGCCTGGGGTTCCAGCAGGCACAGCAAGTGGGTGTCAGGGGCGCA	45	Long Reads (vamos)	16bp+	3	2.98850574712644	0.0114942528735632
chr8:144354559:CCCCG	5	Long Reads (vamos)	4-6bp	8	7.95	0.652941176470588
chr8:144359358:CTCCTGGGCTGCGGTCAATGGGATCTGGGTGGAGCTACCTGTGGTGGTCAAAGAGCTTCCAGAGGGTGAGTGGGAGGGAGGTGCAGGTGTGCCCAAGA	98	Long Reads (vamos)	16bp+	2	2	0
chr8:144367622:TTTTTGTATTTTTAGTAGAGACGGGGTTTCACCGTGTTAGCCAAGATGGTCTCGATCTCTGGACCTCGTGATCCGCCCGCCTCAGCCTCCCAAAGTGCTGGGATTACAGGCGTGAGCCACCACGCCCGGCAA	132	Long Reads (vamos)	16bp+	2	2	0
chr8:144369453:AAT	3	Long Reads (vamos)	2-3bp	16	15.728813559322	3.12241054613936
chr8:144370087:CAAAAAAAAAAAA	13	Long Reads (vamos)	7-15bp	2	2.06060606060606	0.363636363636364
chr8:144370674:AAAAAATAAAAAAATAA	17	Long Reads (vamos)	16bp+	2	2.26829268292683	0.247101159536186
chr8:144372826:GGTGGGAGGAGGAGGGGCCACT	22	Long Reads (vamos)	16bp+	10	10.4117647058824	0.258823529411765
chr8:144373253:CGGTGAGGTCAGTCTAGTAG	20	Long Reads (vamos)	16bp+	4	4.18348623853211	0.151206252123683
chr8:144380127:GGGTGTAGAAACAGATGTGTGCTCAGGCACCTGCTGCACTAAGGATTATGGGCC	54	Long Reads (vamos)	16bp+	59	59.3333333333333	20.1508515815085
chr8:144382393:ACTCCTGCTGTATTCAGCGAGTATTAG	27	Long Reads (vamos)	16bp+	7	6.94354838709677	0.0699580382900603
chr8:144382874:CATCTGGTGCAGGGG	15	Long Reads (vamos)	7-15bp	3	2.96739130434783	0.0318920210224558
chr8:144384059:TTAT	4	Long Reads (vamos)	4-6bp	8	7.80412371134021	0.325816151202749
chr8:144388063:GCAATGTGAAATGCAATGTGA	21	Long Reads (vamos)	16bp+	2	2	0
chr8:144391514:GTAGGCAGAGCTG	13	Long Reads (vamos)	7-15bp	3	3.01315789473684	0.0398245614035088
chr8:144392414:CCCT	4	Long Reads (vamos)	4-6bp	7	6.80740740740741	0.888004422332781
chr8:144394806:TGGGATGGCTG	11	Long Reads (vamos)	7-15bp	3	2.92380952380952	0.0710622710622711
chr8:144396516:TGAGGATGCTGCGGA	15	Long Reads (vamos)	7-15bp	2	1.98924731182796	0.010752688172043
chr8:144397048:GGGAAGGGGCGGGGCCGTGGGGGAGATGGGGTGGAGCCAC	40	Long Reads (vamos)	16bp+	3	2.73076923076923	0.19865571321882
chr8:144398159:CCTCCCCACCACCGTCCCCACCCACCTACCTCCTTCCAGCAGGCGGATGCCCAGGGCCCAACCA	64	Long Reads (vamos)	16bp+	3	3.13559322033898	1.07547443140663
chr8:144402285:TTTTTGT	7	Long Reads (vamos)	7-15bp	5	5.11023622047244	0.257592800899888
chr8:144406658:TCCTGCTCTGCACTGCTACCTGATGTGGAATGAGCACCTCAGCCAATCTACGGTGGCCAGCATCCAAGGCAGCACAA	77	Long Reads (vamos)	16bp+	2	2	0
chr8:14440667:TATGTATATACATACGTATACACGTATATGTATA	34	Long Reads (vamos)	16bp+	4	4.13	0.619292929292929
chr8:144410830:CTGCTCTGTTACTCTTTGCTACAATGACATGTTTGGGTAAAGAGAAACATAAATTTAGC	59	Long Reads (vamos)	16bp+	2	2	0
chr8:144412698:CTGCTCAGCTCC	12	Long Reads (vamos)	7-15bp	2	1.98913043478261	0.0108695652173913
chr8:144413027:CCAGGCCCCGCCCACCTGTTCCCGGTCTCCCCGCCCAGCCGTCAGATCCCGCCCATCACCTT	62	Long Reads (vamos)	16bp+	3	3	0
chr8:144418236:CCTGCCGGGGGTGCAGAT	18	Long Reads (vamos)	16bp+	3	2.95876288659794	0.0399484536082474
chr8:144419320:TTTGGGAGGCCAAGGCGGGCGGATCACCTGAGGTTGGGAGTATAAGACCAGCCTGGCCAACATGGTGAAAACCTGTCTACTAAAAGATACAAAACTTAGCTGGGCATAGTGGCAGGAGCCTGTAATCCCAGCTACTCAGGAGGCGAAGGCGGGAGAACTGCTTGAACCCGGAAGGCAGAGGTTGCAGTGAGCCGAGATCGCACCATAGCATTCCAGCCTGGGCAACAGAACGAGACTCTGTCTAAAAAAAAAAACAAAAAATTAAATAAGTTAAAAAAAATACATGCCTGGCACCCAGTGGCTCATGCCTGTAATCCTAGTAC	323	Long Reads (vamos)	16bp+	5	4.79761904761905	0.211560527825588
chr8:144421393:CCTGTAGTCCCAGCTACTCAGGAGGCTGAGGCAAGAGAATTGCTTGAACCCAGGAGGCGGAGATTGCAGTGAGCCGAGATCATGCCATTGCACTCTAGCCTGGGCGAAAGAGGGAGACTCCATCTCAAATAAAAAATTTAAAATTAAAATTAAAAAAAAAAAAAAAAAAAACAGGCCGTGTGCGGTGGTTCACACCTGTAATCCCAATACTTTGGGACGCCAAGGCGGCAGATCACCTGAGGTCAGGAGTTGGAGACCAGCCTGACCAACATGGAGAAACCCTGTTTTTACTAAAAATACACAATTAGCTGGGCATGGTGGCAACA	326	Long Reads (vamos)	16bp+	2	2.06329113924051	0.136968516715352
chr8:144426407:CCGGGGGCCGCATGACAGGCCCAGCTCCCCAGCTCCACTGCGGCTCC	47	Long Reads (vamos)	16bp+	3	2.9537037037037	0.0445655936310142
chr8:144431508:TTTTTCTTTCTTTTTTTTTTTTTTGAGACGGAATCTCGCTCTGTCACCCAGGCTGGGTGCAATGGTGCAATCTAGGCTCACTGCAACCTCTGCCTCCCGGGTTCAACCAATTCTCTGCCTCAGCATCCCGAGTAGCTGGGATTACAGGTACCCGCCACCACGCCTGGGTAATTTTTGTATTTTTACTAGAGACAAGGTTTCACCATGTTGGCCAGGCTGCTTTTGAACTCCTGACCTTGTGATCCACCCCCTTCGGCCTCCCAAAGTGCTGGGATTACAGGCGT	284	Long Reads (vamos)	16bp+	2	2	0
chr8:144444456:GGCCCCGCCCCTCGCCGCCGACACGCA	27	Long Reads (vamos)	16bp+	2	2.32558139534884	0.504514363885089
chr8:144454713:GGCCCTGCCTGGTGGCGCTGGGAGGCC	27	Long Reads (vamos)	16bp+	2	2	0
chr8:144465533:GGGGGAGAGGGTCGAGACCT	20	Long Reads (vamos)	16bp+	2	1.98823529411765	0.0117647058823529
chr8:144465953:CTGGGCGAGGCTGCAAGGAACGGGGT	26	Long Reads (vamos)	16bp+	3	2.98901098901099	0.010989010989011
chr8:14447545:AAAAGCAATCAACATT	16	Long Reads (vamos)	16bp+	2	2	0
chr8:144477885:CCCCACCCCCGACCGTCCCTCCCCAGG	27	Long Reads (vamos)	16bp+	2	1.97333333333333	0.0263063063063063
chr8:144480844:ATGGGTTTTGTGTG	14	Long Reads (vamos)	7-15bp	4	3.63716814159292	0.286820480404551
chr8:144482468:CCTCAACCTCCCGGGTTTAAGCAGTTCTCCCTG	33	Long Reads (vamos)	16bp+	5	4.53225806451613	0.267243640178337
chr8:144482815:TTTTTGTAATTTTAGTAGAGACGGGTTTCACCATGTTGGCCAGGATGGTCTTGAGCTCCTGACCTCATGGTCCACCCGCCTCAGCCTCCCAAAGTGCTGGGATTACAGGCGTGAGCCACCGCGCCCGGCTTATT	134	Long Reads (vamos)	16bp+	2	2	0
chr8:144488117:TCTTTCCAGGGGATATGCTTTGGGAGGGCAGGAGAGAAAAGGCAAGGGAAGC	52	Long Reads (vamos)	16bp+	4	3.96511627906977	0.104651162790698
chr8:144489186:GGGTTGGACTGGGAGGG	17	Long Reads (vamos)	16bp+	14	13.7647058823529	1.18867102396514
chr8:144492033:GCCCCCAGAGCCAGCTGGAGGGCAGGCAATGTGGGGGCGCTGGGCTG	47	Long Reads (vamos)	16bp+	2	2	0
chr8:144505482:CCCACGGTGCGTTCCCCGCCGCCCCGCCCCACTCCCCCCGCG	42	Long Reads (vamos)	16bp+	6	6.02222222222222	0.230845771144279
chr8:144508912:GCCCCGGGAGGCAGCGGCCCCGCCCTCTTTACCTGCGGCCTCGCAGAGCATGCTGGGA	58	Long Reads (vamos)	16bp+	3	2.98630136986301	0.0136986301369863
chr8:144509763:AGCTGGGGGCCGCGCT	16	Long Reads (vamos)	16bp+	2	1.99056603773585	0.00943396226415094
chr8:144513716:TGAGGAGGGGTCGGCGTGGGCGGTGGGGAG	30	Long Reads (vamos)	16bp+	19	19.014598540146	7.6468441391155
chr8:144517737:CGCTCCCACGCCTGCAGC	18	Long Reads (vamos)	16bp+	2	1.9875	0.0125
chr8:144528125:GAAGCTCAGGAGGTCCT	17	Long Reads (vamos)	16bp+	2	1.98095238095238	0.0188644688644689
chr8:144531161:AGCAGGCACGGCAGAAGGGCACAGGGCAGGGAGCAGCAGGTGGGGAGTGGGCTAGACAT	59	Long Reads (vamos)	16bp+	17	21.6397058823529	64.4840413943355
chr8:144538055:CAGGGAAGGCGCCAGGGGAGCAGGAGGAGAACA	33	Long Reads (vamos)	16bp+	2	1.98717948717949	0.0128205128205128
chr8:144542957:GGGGGTCTTGCTCTGTTGCCCAGGCT	26	Long Reads (vamos)	16bp+	2	2	0
chr8:144544465:GTGTGTGTGCGTGCGTGCATGT	22	Long Reads (vamos)	16bp+	2	1.96629213483146	0.0329417773237998
chr8:144546527:GTGAGAACAAGGA	13	Long Reads (vamos)	7-15bp	2	2	0
chr8:144553822:CCGCCCAACGCAGCGGCAAGGCCTCTTCTCC	31	Long Reads (vamos)	16bp+	2	2.01190476190476	0.0119047619047619
chr8:144556520:CCTTCATAGTATTCAGAGGCAAAGGCTGAA	30	Long Reads (vamos)	16bp+	62	60.1925925925926	42.4551686014373
chr8:144558812:CTGTAATCCCAGCACTTTGGGAGGCCAAGGTGGGCGGATCACAAGGTCAAGAGTTTGAGACCAGCCTGGCCAATATGGTGAAACCCTGTCTCTATTAAAAATATAAAAA	109	Long Reads (vamos)	16bp+	2	2	0
chr8:144561120:CCAGTGGTTTCCATCACACT	20	Long Reads (vamos)	16bp+	84	84.0373134328358	4.09634160026933
chr8:144570223:AAAC	4	Long Reads (vamos)	4-6bp	8	8.0495867768595	0.497520661157025
chr8:144578440:CTGGCCTCAAACTC	14	Long Reads (vamos)	7-15bp	2	2	0
chr8:144578541:TGCACACTTTGGCTCA	16	Long Reads (vamos)	16bp+	3	2.96039603960396	0.0384158415841584
chr8:144578845:AAAAACAACAAAA	13	Long Reads (vamos)	7-15bp	3	3	0.0202020202020202
chr8:144579976:CCTGCCCGCCTGCCTCGGCTCTTCCCCACCGT	32	Long Reads (vamos)	16bp+	3	3	0
chr8:144580580:CTCACCTGGCCCCGCCCACCATACCCGACCTACTCCTAACCTGGCCCCGCCCACCACCTTCACCAGTCCCGCTCTCACCTGGCCCCGCCCA	91	Long Reads (vamos)	16bp+	2	2.01904761904762	0.0188644688644689
chr8:144581985:GTCTCGTTAGCCCTGCGACAGGCCTGGTCCTCGCCATCACCGGGCTGGTGAGGG	54	Long Reads (vamos)	16bp+	2	2	0
chr8:144585308:GAGAACCTGAGGGGCCAGCCAGGGGTTCCCAGCACCAGCTCACC	44	Long Reads (vamos)	16bp+	4	4	0
chr8:14458633:TAGCAACATATGGAGTAGTATCTCTATC	28	Long Reads (vamos)	16bp+	2	1.9873417721519	0.0126582278481013
chr8:144590153:GAAGATGCCATCGACACTGCGGTTGGGGCAGGGCCATCTCCG	42	Long Reads (vamos)	16bp+	2	2	0
chr8:144591876:CTGCCTGTGGGGAGTG	16	Long Reads (vamos)	16bp+	4	4.00925925925926	0.0466424368293527
chr8:144592220:GGGCACCTCCTGGGGGACAGCACTGAGCCCAGACCCTCGGGAAACCTGA	49	Long Reads (vamos)	16bp+	10	10	0.31496062992126
chr8:14459414:AATAAAAAATAA	12	Long Reads (vamos)	7-15bp	2	2	0.0285714285714286
chr8:144596142:GCAGAGGGGACAGCTGAGGCCTTGCCACCCCGGCGCTGTCCACCACCCCTCAGTGG	56	Long Reads (vamos)	16bp+	5	4.97777777777778	0.0444444444444444
chr8:144598161:CCTTTCCGCATTGCGTGTAAAGGGGAAATTCGGAACCCAGCCGTGGG	47	Long Reads (vamos)	16bp+	4	4	0
chr8:144600061:ACCTACCTGCGTGTGCATCGAGGCGTGTGTGCACACTTGGGT	42	Long Reads (vamos)	16bp+	17	16.625	0.665740740740741
chr8:144606594:GGAGGAGGTGACGGT	15	Long Reads (vamos)	7-15bp	5	5.35897435897436	0.525198938992042
chr8:144612074:GTGAGCCACGGCTGCGCCGCTGCACTCCAGCCAGGGCGACAGAGTGAG	48	Long Reads (vamos)	16bp+	21	20.3007518796992	4.77249943039417
chr8:144617369:CCAGGAGACCTGAGCACCCAGCGCCGCAAA	30	Long Reads (vamos)	16bp+	4	3.85344827586207	0.247901049475262
chr8:144619046:GAGCAGGACAGGCCCAG	17	Long Reads (vamos)	16bp+	2	2	0
chr8:144619385:GTGTGCGCCCGTGTGC	16	Long Reads (vamos)	16bp+	3	2.96551724137931	0.0335832083958021
chr8:144619573:GTGTGTGAGACTGTGTGTCCCTGAGAGAGCGTGCATGTCC	40	Long Reads (vamos)	16bp+	3	2.92207792207792	0.0991114149008886
chr8:144619755:GTGTGTGCCCGTGTCTGTTAGCCTGTGTGTCCAAGGGAGC	40	Long Reads (vamos)	16bp+	21	21.3897058823529	3.40996732026144
chr8:144624547:CCCCTGTCCCGGCGGCCCCGTTCACGGAGCACCCACTGCACACTGCGGCAG	51	Long Reads (vamos)	16bp+	22	24.2647058823529	17.3516339869281
chr8:144629295:CAAGAGCAGACCCGCAGGCTCTAGCGGGCCGAAGGCAGAGCACGGCCGTGAGACCTCCAGGGCTC	65	Long Reads (vamos)	16bp+	2	2	0
chr8:144632249:GCACCGTCACCCTCCAGGAAAGCCGTGGAGCCCACCTCCCGTCACTTGTCCAGA	54	Long Reads (vamos)	16bp+	2	2	0
chr8:144633135:TGTT	4	Long Reads (vamos)	4-6bp	9	9.07086614173228	1.70128733908261
chr8:144634102:GGAACTCCAGGCCTCTGCAGGCGCAGTCTCCACTCCTGTCT	41	Long Reads (vamos)	16bp+	19	18.7016129032258	10.3573957513769
chr8:144635683:CTGAGGCTACCGCCAGGTAGACAGTGTGGGGACTGAATTAGAGGGGGG	48	Long Reads (vamos)	16bp+	7	6.24427480916031	0.939870816206694
chr8:144639338:AAAG	4	Long Reads (vamos)	4-6bp	8	7.81666666666667	0.772829131652661
chr8:144645362:TGAAGGGCTCCATGAGGGCAGGGCCTCCCTGCCTCACTCTGGTCTCTCCCGGCA	54	Long Reads (vamos)	16bp+	4	3.97560975609756	0.0487804878048781
chr8:144648149:CTCCACGGCCCCAGCTGCTC	20	Long Reads (vamos)	16bp+	2	2.02439024390244	0.0240891297801867
chr8:144652218:AAAAATAA	8	Long Reads (vamos)	7-15bp	6	5.9	0.107563025210084
chr8:144653691:GGTCATGACAGGGACTGGACTTGTCCTCCTGTTGGAATAACTAGAAATTGTAATAACTATCA	62	Long Reads (vamos)	16bp+	3	3.04901960784314	0.0470782372354883
chr8:144655484:GCAGAGAGGAGCCACCCACTCCAGGCCTCCTCTCTGCTGAAAACTGCAGAGACGACAGGACGACCTGCCTA	71	Long Reads (vamos)	16bp+	2	2	0
chr8:144658136:TTTGCTCTTGTTGCCCTGGCTGCAGTGCAATGGTGCGATCTTGGCTCACCACAACCTCCACCTCCTGGGTTCAAGCAATTCTCCTGCCTCAGCCTCCCAAGTAGCTGGGATTACAGGCATGTGCCACCATGCCCAGCTAATTTTGTATTTTTT	153	Long Reads (vamos)	16bp+	2	2	0
chr8:144661210:GAGGAGGCCATTCCACTCTACACACA	26	Long Reads (vamos)	16bp+	2	1.98888888888889	0.0111111111111111
chr8:144661920:GCATTATCCACCTTGAACCCCTCCTTCCTCCACATTATCCACCTTGGACCGCTCCCCCTCCCACTTATCCACCTTGGACCACTCTCCCTCCCGATTATCCACCTTGGGCCGCTCCCCACTCCCCATTATCCACCTTGGATCACTCCTCCTCCCCATTATCCGCTTTGGACTGCTCCCCACTCCCTATTATCCACCTTGGGCCATTACCCGCCTCCCCATTATCCACCTTGGCCAGCTCCCTCCTCCCCATTATCCACCTTGGACTGTTTCCCCCTCCCCCTTATCCACCTTGGGCCACTCCCCCCATCCCCATTAGCCACCTTAAACCGCTCACCACTCC	340	Long Reads (vamos)	16bp+	4	3.97142857142857	0.0571428571428571
chr8:144670111:TAAAAAGCAACAGAGCTCGGACGCATGCTAGAGCGTACCGGGAAGCTGGATGAGGGCCTGGGACCAGGCGGCTG	74	Long Reads (vamos)	16bp+	3	3	0
chr8:144675348:GGTGGGTTCTTGGTCTTGCTGACTTCAAGAACGAAGCCGCGGACCCTCGCGGTGAGTGTTACAGCTCTTAAAGATGGTGTGTCCGGAGTTTGTTCCTTCT	100	Long Reads (vamos)	16bp+	6	5.90217391304348	0.0892259913999044
chr8:144676364:AGCTAGACACAGACTGCTGATTGGTGTGTTTACAAACCTTT	41	Long Reads (vamos)	16bp+	5	4.90816326530612	0.0842625710077846
chr8:144681312:GTCCAGCTCTGCGAGGGAGTCT	22	Long Reads (vamos)	16bp+	2	2	0
chr8:144684723:AGCAACCG	8	Long Reads (vamos)	7-15bp	3	3	0
chr8:144685094:CCCACACCCACATTGGGGCCGGGCACACTCACACCCACCTAGGGCAGGGACACAA	55	Long Reads (vamos)	16bp+	4	4.21212121212121	0.168831168831169
chr8:144686873:GTGACCACACACTGGCGGTGAGCACTTCCCACCCC	35	Long Reads (vamos)	16bp+	64	69.5	992.57299270073
chr8:144692748:TAAAATTCTTTTTTGTTTGTTTGTTTTTGAGACGGAGTCTTGCTCTGTCGCCCAGGCTGGAGTGCAGTGGCGCGATCTCGGCTCACTGCAAGCTCCGCCTCCCGGGTTCATGCCATTCTCCTGCCTCAGCCTCCCTAGTAGCTGGGACTACAGGCGCCCGCTGCCACCCCTGGCTAATTTTTTATATTGTTAGTAGAGACGGGGTTTCACCGTGTTAGCCAGGATCGTCTGGATCTCCTGACCTCGTGATCCACCCGCCTCGGCCTCCCAGAGTGCTGGGATTACAGGCGTGAGCCACCGCGCCC	305	Long Reads (vamos)	16bp+	3	3	0
chr8:144712340:TACAGAGCACTGACTGGTGCATTTTACAAACCTCTAGCTAGC	42	Long Reads (vamos)	16bp+	3	3.01428571428571	0.0142857142857143
chr8:144719451:AAAAG	5	Long Reads (vamos)	4-6bp	7	7.17037037037037	1.69463792150359
chr8:144722483:AAGGCTTGAGCTCTGACTGAAGGCCTTCCCACACTGATTGCATTTATGGGGCTTCTCTCCAGTGTGAATTCTCTCATGCTGAAT	84	Long Reads (vamos)	16bp+	2	2	0
chr8:144724162:GAACCCAGGAGGCGGAGC	18	Long Reads (vamos)	16bp+	2	2	0
chr8:144726872:AAAAGAAAAAAAAG	14	Long Reads (vamos)	7-15bp	2	2.02564102564103	0.0424403183023873
chr8:144730304:CGCTGCGACGGGGCGTCCCGGGGGTGACACTGGCATGTGA	40	Long Reads (vamos)	16bp+	7	7.34883720930233	1.33829941860465
chr8:144734795:GGGCGTGGTAGCTCACGCCTGTAATCCCAGCACTTTGGGAGGCCGAGGTGGGTAGATCACCTGAGGTCAGGAGTTTGAGACCAGCCTGACCAACACAGAGAAACCCCGTCTCTACTAAAAATACAAAAATTAGCCAGACGTGGTGGTGCATGCCTGTGATCCCAGCTACTTGGGAGGCTGAGGCAGGAGAATCACTTGAACCAGGGAGGCAGAGGTTGCAGTGAGCCAAGATCGCACCACTGCACTCCAGCCAGGGGACAAAGCAAGACTCCGTCTCAAAAAAATAAAAAAAAAAGAGATTTTACATTGGCT	312	Long Reads (vamos)	16bp+	2	2	0
chr8:144736450:TTTA	4	Long Reads (vamos)	4-6bp	14	13.8031496062992	1.31808523934508
chr8:144736523:TCTTGTTGCCCAGTTTGAAGTGCAATGGCGTGGTCTCGGCTCACTGCAACCTCCGGCTCCCGAGTTCAAGCAATTCTCCTGACTCAGCCTCCCAAGTAGCTGGGATTACAGGCGCCCACCACCATGCCTGCTAATTTTTTTGTATTTTTAGTAGAGATGGGGTTTCACCATGTTGGCCAGGCTGGTCTTGAATTCCTGACCTCCGATGATCCGCCTGCCTTAGCTTCCCAAAGTGCTGGGATTACAGGCGTGAGCCACGGCACCCGGCCTATTTTATTTTGCTTAA	286	Long Reads (vamos)	16bp+	2	2	0
chr8:144738659:ATTCAAGGCAACCTCCTGGGGGCACCTGTTTGTGGAAACAGGATGGTTTTCTT	53	Long Reads (vamos)	16bp+	4.5	4.5	0.252380952380952
chr8:144739120:ATCACAACTCCACTCCCCCAAACTAGGATCACAA	34	Long Reads (vamos)	16bp+	9	8.9922480620155	0.00775193798449612
chr8:144740936:AAACAAAAAAAAA	13	Long Reads (vamos)	7-15bp	2	1.96511627906977	0.0575923392612859
chr8:144741351:ACACACACTCA	11	Long Reads (vamos)	7-15bp	3	2.88888888888889	0.0998751560549313
chr8:144749860:TTTTTCTTTTCTTT	14	Long Reads (vamos)	7-15bp	4	3.73684210526316	0.559011164274322
chr8:144750846:TTTTTTTTTTTT	12	Long Reads (vamos)	7-15bp	2	1.97826086956522	0.131390348781653
chr8:144755328:CCTCCCCGCGC	11	Long Reads (vamos)	7-15bp	3	3.00961538461538	0.0484503360716953
chr8:144762438:CCACTTCACATCCCGCACTGAGACGCACACAAACCCTGGGGCGGCCTCCAGCCCTCAGGCTGGCCTGGAGTGA	73	Long Reads (vamos)	16bp+	3	3.46017699115044	0.339917825537295
chr8:144762780:GCTGGACTCTCTTGGTCCGTCCCCCACAGTCCCC	34	Long Reads (vamos)	16bp+	6	6.08943089430894	0.983739837398374
chr8:144765676:CCTGTTCCACTGGCCCTTCCCCCGTGAGCTGGGGTGGGAGCTTCT	45	Long Reads (vamos)	16bp+	2	2	0
chr8:144767487:AGGCATGAGCACTGCACCCAGCCAGAGTCTGAACCTTAC	39	Long Reads (vamos)	16bp+	27	30.3970588235294	12.3152505446623
chr8:144779052:GGCACAAAACCCCTCGTGGCTTGGATGGAATCCAGGGCTCAG	42	Long Reads (vamos)	16bp+	3	3	0
chr8:144781134:AAAT	4	Long Reads (vamos)	4-6bp	9	8.90625	1.81791338582677
chr8:144784759:AAAAATAAATAAACAAT	17	Long Reads (vamos)	16bp+	2	2	0.0246913580246914
chr8:144786638:AAAGAAAAGAAAGAAAAAAT	20	Long Reads (vamos)	16bp+	4	3.58870967741935	0.260359297141359
chr8:144787215:GGGAGGGTCTGCGCC	15	Long Reads (vamos)	7-15bp	2	1.97183098591549	0.0277665995975855
chr8:14479584:CTGCAATTTTAATTCCTCTGCT	22	Long Reads (vamos)	16bp+	2	2	0
chr8:144805387:TGGCGCGATCTCAGCTCACTGCAAGCTCCGCCTCCCGGGTTCACGCCATTCTCCTGCCTCAGCCTCCCAAGTAGCTGGGACTACAGGCGCCCGCCACCATGCCCGGCTAATTTTTTGTATTTTTAGTAGAGACGAGGTTTCACCGTGTGAGCCAGGATGGTCTCGATCTCCTGACCTTGTGATCCACCGCCTCGGCCTCCCAGAGTGCTGGGATTACAGGCGTGAGCCACCGCGCCTGGCCATTATTTTTTTTTTTGAGACGGAGTCTCGCACTTTGGCCCAGGC	285	Long Reads (vamos)	16bp+	2	2	0
chr8:14480698:TAAAGACATTTCATTA	16	Long Reads (vamos)	16bp+	2	2.02631578947368	0.0259649122807018
chr8:144809175:TCTA	4	Long Reads (vamos)	4-6bp	8	7.35	0.817647058823529
chr8:144810950:ACAGCCAGCCCAGGTTGAGTGGGCAGGTACCTCCA	35	Long Reads (vamos)	16bp+	2	2	0
chr8:144811369:CTGAGACAGGGTGGGAGAGACACGGACAGTAAAGCTCAGCCAGGTGCAGACTGCAGAATGGAAGCAAAGG	70	Long Reads (vamos)	16bp+	17	17.4846153846154	5.16642814549791
chr8:144818789:AAAAAAT	7	Long Reads (vamos)	7-15bp	3	3.20879120879121	0.211477411477411
chr8:144819097:TAAAAATAAAATAAAA	16	Long Reads (vamos)	16bp+	2	2.03191489361702	0.0312285518188058
chr8:144821572:GGCCCCTCCGCGTTCGTGGGTCTTTGTGAGCTGGGGAGAGCTGGAGAGA	49	Long Reads (vamos)	16bp+	3	5.25217391304348	6.94462242562929
chr8:144825280:ACTCACCTTGAGATGTGGGTGTCTGC	26	Long Reads (vamos)	16bp+	2	2	0
chr8:144828411:GCTCCTGCCTTCTCCAACCTCCAGTC	26	Long Reads (vamos)	16bp+	2	2.46218487394958	0.250676541803162
chr8:144838964:AGGGGCTGTGACCTTACTTCCATTCATATGCGCCT	35	Long Reads (vamos)	16bp+	9	9.23529411764706	1.33399800598205
chr8:144857071:CAGCTCAAGCCTATGGCTGCAGAGGGTTCCTGCGTGGCTGAAGGAGTTTGATTTGTAGATGGATGGGTTCAGTGCATGGCACACATAAAATG	92	Long Reads (vamos)	16bp+	2	2	0
chr8:144864711:GAGAGTGGAGTATGTGGGAT	20	Long Reads (vamos)	16bp+	2	2	0
chr8:144867335:TTTTTG	6	Long Reads (vamos)	4-6bp	4	4.21505376344086	0.301075268817204
chr8:144867784:AATACCCCGGAGGGGAGTG	19	Long Reads (vamos)	16bp+	2	2.01234567901235	0.0123456790123457
chr8:144875621:TCTAGCTAAGGGATTGTAAACACACCAATCAGCACTCTGTGTCTAGCTCAGGGTTTGTGAATGCACCATTCGTCACTCTGTATCTAGTTAATCTGGTGGGGACTTGGAGAATCTTTATGTCTAGCTAAGGGATTGTAAATACACCAATCAGCACTCTGTA	160	Long Reads (vamos)	16bp+	3	2.98837209302326	0.0116279069767442
chr8:144878733:TGATCTCAGCTTCTCTGAAGAATTACCTCAA	31	Long Reads (vamos)	16bp+	2	2	0
chr8:144881974:GAGCGGTCGCTGAAGGCCTTCCCACACTCGCTGCACGTGTAGGGCTTCTCCCCGGTGTGGATCCTCTGGTGCTG	74	Long Reads (vamos)	16bp+	2	2	0
chr8:14488972:ATATATATAGATATACATA	19	Long Reads (vamos)	16bp+	3	2.84684684684685	0.130876330876331
chr8:144891444:GTGGCTTATGCCTGTAATCCCAGCACTTTGGGAGGCCGAGGCAGGCGGATCACCCGAGGTTGGGAGTTCGAGACCAGCCATGACCAACATGGGGAAACCCCGTCTCTACTAAAAACACAAAATTAGCCGGGTG	133	Long Reads (vamos)	16bp+	2	2	0
chr8:144892560:TTTTTTTTTTTTGAGACAGAGTTTCACTCTTGTTGCCCAGGCTGGAATGCAACGGCGAGATCTCGGCTCACCGCAACCTCCACCTCCTGGGTTCAAGTGATTCTCCTGTCTCAGCCTCCCAAGTAGCTGGGATTACAGGCATGCGCCACCATGCCCAGCTAATTTTTTTTGTATTTTTAGTAGGGACAGGGTTTCTCCATGTTGGTCAGGCTGGTCTTGAACTCCCGACCTCAGGTGATCCGCCCGCCTTGGCCTCCCAAAGTGCTGGGATTACAGGCGTGAGCCACCGTGTCCAGCCACCAATTTT	307	Long Reads (vamos)	16bp+	2	2	0
chr8:144897391:AAACTAACCCT	11	Long Reads (vamos)	7-15bp	4	3.94392523364486	0.0722976547346147
chr8:144898314:AAACA	5	Long Reads (vamos)	4-6bp	9	8.65354330708661	0.561554805649294
chr8:144904586:TCAGTTCACGACTCCCCAGTCCCCGACGTGAGTCATAGCCCGGGCCTCCAGAACTGATTGACTTCCTTCAAG	72	Long Reads (vamos)	16bp+	2	2	0
chr8:144906853:CTTCTTTCCTTTTT	14	Long Reads (vamos)	7-15bp	3	2.9811320754717	0.0377358490566038
chr8:144908637:TTTCTTTC	8	Long Reads (vamos)	7-15bp	4	4.44360902255639	0.400205058099795
chr8:144916117:AAAAAAC	7	Long Reads (vamos)	7-15bp	5	5.27407407407407	0.379546710889994
chr8:144917253:CTCATGCCAGTAATCCCAGCACTTTGGGAGGTGGAGGAGGGCAGATCACGAGGTCAGGAGTTCAAGACCAGCCTGACCAAAATGGTGAAATTCTGTCTCTACTAAAAATACAAAAATTAGCCGGGCATGGTGGTGCACGCCTGTAATCCCAGCTACTCAGGAAGCTGAGGTGGGAGAATTGCTTGAACCCAGGAGGTGGAGTTTGCAGTGAGCCGAGATTGAGCCACTGCACTCCAGCCTGGGTGATAGAGTGAGACTCTGTCTCAAAACGGGCACAGTGG	281	Long Reads (vamos)	16bp+	2	1.9873417721519	0.0126582278481013
chr8:144920589:GAGCTCTTAAGCTTTCCAGAAGGCAAAAGGCAG	33	Long Reads (vamos)	16bp+	3	3	0
chr8:144921614:ACAATGTGTAATCCTTCCTCCATACAGTATAAAGGGTATATCTCTGGAT	49	Long Reads (vamos)	16bp+	6	6.95934959349593	5.49833399973344
chr8:144927949:GGTTTATAGATTAGAGCATGTCACCAACACTCACTTTCTGGCCAGGCACAATAGCTCATGTCTATAATCCCAGCACTTTTACAA	84	Long Reads (vamos)	16bp+	2	1.99	0.01
chr8:144936716:TTAT	4	Long Reads (vamos)	4-6bp	7	6.6	0.868686868686869
chr8:14493767:GGCTTTCATAACAGT	15	Long Reads (vamos)	7-15bp	2	2	0
chr8:14493917:TACAAGTACTAATTCAG	17	Long Reads (vamos)	16bp+	2	2	0
chr8:144941670:TTTTTTTTTTGAGACAGTCTCGCTGTCACCCAGGCTGGAGTGCAGTGGCATGGTCTCAGCTTACTGCAACCTCTGCCTCCCAGGTTCAAGGGATTCTCCTGCCTCAGCCTCCCAAGTAGCTGGGACTACAGGCGGGTGCCATCGTGCCCGGCTAATTTTTTGTATTTTTAGTAGAGATGGGGTTTCACTGTGTTGGCCAGGATGGTCTCAATCTCCTGACCTCATGATCTGCCCACCTCAGCCCCCAAAGTGCTGGGATTACAGGCGTGAGCCACCGCGCCTGGCCTCTTGTGTCCATTTTTAAGA	306	Long Reads (vamos)	16bp+	3	3	0
chr8:144944054:TTTTTTTTTCT	11	Long Reads (vamos)	7-15bp	3	2.96946564885496	0.322137404580153
chr8:144944332:GTGCTGGGTTACAGGCGTGAGCCACCGTG	29	Long Reads (vamos)	16bp+	6	5.98058252427184	0.0192271083190558
chr8:144946518:CTGTGTCCTGCTGTGGGC	18	Long Reads (vamos)	16bp+	48	59.25	616.262962962963
chr8:144952045:TTATGTTTATTTTTTTAT	18	Long Reads (vamos)	16bp+	3	3.19587628865979	0.159149484536082
chr8:144952501:ACATATATACAC	12	Long Reads (vamos)	7-15bp	2	2	0.0285714285714286
chr8:144958875:CAGAGATATAAGAGGTTGGGGCATGGAAATAAGGGATCAGGGCA	44	Long Reads (vamos)	16bp+	2	2.02439024390244	0.0487804878048781
chr8:144971653:TCCTCTTTTCTTTCTCTTCTTTCTTTCCTTCTCTTTTCTT	40	Long Reads (vamos)	16bp+	3	3.04464285714286	0.0790701415701416
chr8:14497548:TGTGTGTGCGTATGTG	16	Long Reads (vamos)	16bp+	3	3.19626168224299	0.215834949744313
chr8:144979823:AAAAT	5	Long Reads (vamos)	4-6bp	12	12.1370967741935	0.330645161290323
chr8:1449802:GTGAAGACGAGGTGGGCGGCCTCGGTGGCTGAGGCGGAGCTGTGAGG	47	Long Reads (vamos)	16bp+	22	24.2773722627737	133.966616573637
chr8:144980893:TGGTTGCCAGGGGT	14	Long Reads (vamos)	7-15bp	2	1.77011494252874	0.179096498262497
chr8:145004249:CTTTCTTAAGGAC	13	Long Reads (vamos)	7-15bp	2	1.98571428571429	0.0142857142857143
chr8:145006745:GAAGGGCAAGAGGCA	15	Long Reads (vamos)	7-15bp	2	2	0.02
chr8:145016107:GATTATGTTTATTGAT	16	Long Reads (vamos)	16bp+	2	2	0
chr8:145019121:CAGAATAGCAAATGTTG	17	Long Reads (vamos)	16bp+	2	2	0
chr8:145019809:CTGCACCCACTGTC	14	Long Reads (vamos)	7-15bp	2	1.97183098591549	0.0277665995975855
chr8:145035939:AGAGATTTGTAAAATAGACCAATTAGCACTCTGTAAAATGGACCAATCAGCACTCTGTA	59	Long Reads (vamos)	16bp+	4	4.07476635514019	0.484923293951684
chr8:145050587:AAGCATTGTATGAACAAG	18	Long Reads (vamos)	16bp+	3	2.84	0.155959595959596
chr8:145052237:CGCCCGCGCCC	11	Long Reads (vamos)	7-15bp	11	10.9699248120301	3.22636135794031
chr8:145052921:GGGTGCGAATCCAC	14	Long Reads (vamos)	7-15bp	2	1.96703296703297	0.0322344322344322
chr8:145060601:CTATTGGAA	9	Long Reads (vamos)	7-15bp	3	3.04878048780488	0.0716651610960554
chr8:14506176:AAAC	4	Long Reads (vamos)	4-6bp	6	5.89285714285714	0.337779690189329
chr8:145062044:ACCCAGTAGCAAAC	14	Long Reads (vamos)	7-15bp	2	1.98837209302326	0.0116279069767442
chr8:145072941:ATTTACACTCCTACCAAC	18	Long Reads (vamos)	16bp+	2	1.97916666666667	0.0206140350877193
chr8:145074674:TCTTTTTTCTCTATTCTCTCT	21	Long Reads (vamos)	16bp+	3	2.58415841584158	0.245346534653465
chr8:14507740:TGTTTGTTTTTT	12	Long Reads (vamos)	7-15bp	4	3.94776119402985	0.410784423745932
chr8:1452171:GTGGCCATGTGTTCT	15	Long Reads (vamos)	7-15bp	8	7.96774193548387	0.03147128245476
chr8:14525026:AGAT	4	Long Reads (vamos)	4-6bp	41	40.8787878787879	1.9088595882489
chr8:14528826:AAAAAAAAACAAAA	14	Long Reads (vamos)	7-15bp	3	2.79230769230769	0.584436493738819
chr8:14550345:TTATATAAAATTTATAT	17	Long Reads (vamos)	16bp+	2	2	0
chr8:14551445:TATATATAT	9	Long Reads (vamos)	7-15bp	20	20.9485294117647	16.3158496732026
chr8:14552341:AGAGTGTGTCACCTTACA	18	Long Reads (vamos)	16bp+	2	2	0
chr8:14556339:TAAGTAATATAAAATATATGT	21	Long Reads (vamos)	16bp+	2	2	0
chr8:1455660:CACGCCCCCCATTTATATATTAATTAAGCGTCACATC	37	Long Reads (vamos)	16bp+	2	2	0
chr8:14567332:TCTAGCTAAGGGATTGTGAATGCACCAATCGGCACTCTGTA	41	Long Reads (vamos)	16bp+	2	2	0
chr8:14567474:ACCAATCAGCACCCTGTCAAAATGG	25	Long Reads (vamos)	16bp+	3	3.01428571428571	0.0142857142857143
chr8:14572750:AACAAGCTCCAAAAATGTAACATACTC	27	Long Reads (vamos)	16bp+	2	1.91666666666667	0.0773092369477912
chr8:1457975:TATATATATATATATATATATATATATATATATATATATAATTTTTTATATGTGTG	56	Long Reads (vamos)	16bp+	2	2	0
chr8:14581426:GTTTGTTTTTTT	12	Long Reads (vamos)	7-15bp	3	2.82300884955752	0.164823008849558
chr8:1458927:CAAGACCAGCGTGCGTCCCAGACAGGAGTGACAGCCAGCTGGTTTACATGCGTAGACCCCAGGGGTCACCCTA	73	Long Reads (vamos)	16bp+	6	6.50819672131148	0.417287630402384
chr8:14590851:ATATGTCATATATTATAAAGTACTTATACTAT	32	Long Reads (vamos)	16bp+	2	2.02222222222222	0.0219725343320849
chr8:14594177:AAAT	4	Long Reads (vamos)	4-6bp	13	12.7209302325581	1.40588662790698
chr8:14595395:CACCCCCCCCCCCCCACACCCCCC	24	Long Reads (vamos)	16bp+	2	1.71590909090909	0.205721003134796
chr8:14602119:AAAAT	5	Long Reads (vamos)	4-6bp	8	8.18181818181818	0.378903539208883
chr8:14602384:GAATTACCTGGGAGGTAATTGGGAGGCTGAGGTGGGA	37	Long Reads (vamos)	16bp+	2	2	0
chr8:1461015:TCACAGGACTGGGTGCAGTCGCTGATTCGGTGACCAGGAGGAGGGAGAAGGGTGGCATTTGGGTTGGGAGAAGGTGCTGCTG	82	Long Reads (vamos)	16bp+	19	13.7338709677419	46.0017702596381
chr8:14612658:TTTTG	5	Long Reads (vamos)	4-6bp	11	10.4962406015038	0.994303941672363
chr8:14617840:TGTGTGTGTA	10	Long Reads (vamos)	7-15bp	4	3.83464566929134	0.281964754405699
chr8:146283:CAAACACGTGGGTACATGGAGGGGAACAACACACACCAGGGCCTCTCAGGGGGACAGGGGGTAGGAGACCATCAGGA	77	Long Reads (vamos)	16bp+	8	12.4432989690722	89.0201890034364
chr8:14640603:CACACATATATATACA	16	Long Reads (vamos)	16bp+	3	2.88461538461538	0.103396603396603
chr8:1464130:TTCCAGGACAACACCC	16	Long Reads (vamos)	16bp+	29	45.0220588235294	440.31802832244
chr8:14645464:TATATATATATATTTATATA	20	Long Reads (vamos)	16bp+	2	2.37190082644628	0.585537190082645
chr8:1465308:ACAGATGAAGAGATGAGCAGAGCGAAGGGAAGAGATGAGCAGAGGGAAGGGG	52	Long Reads (vamos)	16bp+	3	2.74712643678161	0.214381181502272
chr8:14666937:CACACAAATATATAT	15	Long Reads (vamos)	7-15bp	2	2	0
chr8:14669357:TAAG	4	Long Reads (vamos)	4-6bp	12	12.2352941176471	5.57385620915033
chr8:1467078:CCAGGATGGTCAGTCCCAGATCCAGCCAGAGGGAGGGAGGGTCCGGCAGGGGC	53	Long Reads (vamos)	16bp+	2	2.01234567901235	0.0123456790123457
chr8:14673403:CTCTCTCTCGCGCTCGCGCTGT	22	Long Reads (vamos)	16bp+	3	3.16666666666667	0.188755020080321
chr8:14675493:ACAGAGTGTATACACTTT	18	Long Reads (vamos)	16bp+	3	2.68686868686869	0.21727478870336
chr8:14676232:AGGCCAATGCAGAAGGATCTCTTA	24	Long Reads (vamos)	16bp+	2	1.98989898989899	0.0101010101010101
chr8:14677422:TATTGTTATGAATAACAACAAACTGATTCTA	31	Long Reads (vamos)	16bp+	2	2	0
chr8:14677768:TAAA	4	Long Reads (vamos)	4-6bp	10	9.98076923076923	0.446228528752801
chr8:14679488:ATATATATACACACATAT	18	Long Reads (vamos)	16bp+	2	1.72527472527473	0.201465201465201
chr8:14680547:ACGGAGCAAGAAATCTCACAGATATAATTAGTGAAAAAATACATTAAAATGCTCTTATAAATATACTACATATATTCCAAAGCAGAAAAAGGCATGAGCCTGGTGAGGAGAGA	113	Long Reads (vamos)	16bp+	2	2	0
chr8:1468140:CCTGAGTCCCCAGCAGCCTCGGTCCCTTCTGAGAACCTCCCCAGTTCACACAGCGTGGATCCGGGCTGGC	70	Long Reads (vamos)	16bp+	5	5	0.0273972602739726
chr8:14694889:ATTCAAAAGCAATATTTAA	19	Long Reads (vamos)	16bp+	2	2	0
chr8:14695353:ATTAAAGCAGTAAAAGAAGTAAT	23	Long Reads (vamos)	16bp+	2	2	0
chr8:14702731:GATA	4	Long Reads (vamos)	4-6bp	65	64.6616541353384	11.2255639097744
chr8:1470734:CCTTTCCCGACCCCTCCAG	19	Long Reads (vamos)	16bp+	44	49.7518248175182	399.085015027909
chr8:14729644:AATC	4	Long Reads (vamos)	4-6bp	9	8.63063063063063	0.835053235053235
chr8:14736299:GCAACATAAATTCCCTTTAAATAATCT	27	Long Reads (vamos)	16bp+	2	2	0
chr8:14737013:TATATACTGGATATATAAGATATATATATC	30	Long Reads (vamos)	16bp+	5	5.03296703296703	0.0766788766788767
chr8:14743247:ATATTTTACCTTTATTACTGAACATGAAAACTATGTTTACAAATAACC	48	Long Reads (vamos)	16bp+	2	2	0
chr8:14745628:ACACACATACATATA	15	Long Reads (vamos)	7-15bp	3	2.94545454545455	0.0520433694745621
chr8:14747660:ATT	3	Long Reads (vamos)	2-3bp	23	23.3030303030303	7.2204487624335
chr8:14752107:CAAAAGAAAACAAAACAAAAAAGC	24	Long Reads (vamos)	16bp+	2	1.88073394495413	0.235643900781515
chr8:14752996:TTTTCATTCTATGGAAACTCCCCATACTGTAA	32	Long Reads (vamos)	16bp+	2	2	0
chr8:14762249:AAATCTCCATGAACCTC	17	Long Reads (vamos)	16bp+	2	2	0
chr8:1476638:GACCCACCCGTGATGGCTGAGTGCTGTCGGCCACCCACCAGCCCCTTCTGCA	52	Long Reads (vamos)	16bp+	6	5.95192307692308	0.123879761015683
chr8:14770099:ATAATAATATTTTTATAATACAATA	25	Long Reads (vamos)	16bp+	2	2	0
chr8:14770488:AAATATTATAAACTATATT	19	Long Reads (vamos)	16bp+	2	2	0
chr8:14782377:TGTTTTGTTTTGTCT	15	Long Reads (vamos)	7-15bp	2	2.01176470588235	0.0117647058823529
chr8:14783779:GTTTTATTTAATTTCC	16	Long Reads (vamos)	16bp+	2	1.97435897435897	0.0253080253080253
chr8:14783991:AAATAATTCTAACCTTT	17	Long Reads (vamos)	16bp+	2	2	0
chr8:14784913:TATATATATATATATATAATATATATATTTTT	32	Long Reads (vamos)	16bp+	3	2.92682926829268	0.215913634546182
chr8:1478497:CCACAAGGCCCTCCTTTCTCTATTCCTCTCTCCATCGACACCATAGATGCCCAGGGCAATGGTCAAACCAACAGAATAGATCTGGTCCGGGACGCGGCACCTGGATGGCAGCCACCCCCACC	122	Long Reads (vamos)	16bp+	2	1.98924731182796	0.010752688172043
chr8:14791030:AAAAAAAAAAG	11	Long Reads (vamos)	7-15bp	2	2.30337078651685	0.236465781409602
chr8:14797169:TTGGAGGGCTCAGAAGACAGGAAAATGTGGGAAAGTCTGGGACTTCCTGGAGAC	54	Long Reads (vamos)	16bp+	2	2	0
chr8:14801163:TATGTGTG	8	Long Reads (vamos)	7-15bp	5	4.86206896551724	0.206896551724138
chr8:14809227:AATAAAAAAATAAA	14	Long Reads (vamos)	7-15bp	3	3.00961538461538	0.0484503360716953
chr8:1481448:TTTTCT	6	Long Reads (vamos)	4-6bp	9	8.80882352941176	3.37058823529412
chr8:14815261:TAGAAGCAAATAAAAAA	17	Long Reads (vamos)	16bp+	2	1.975	0.0246835443037975
chr8:14820080:AAATGGAGAAA	11	Long Reads (vamos)	7-15bp	2	2.02816901408451	0.0277665995975855
chr8:14827221:TTTTCTTTTC	10	Long Reads (vamos)	7-15bp	3	3.528	0.52541935483871
chr8:14827817:ACACATATACATAAAC	16	Long Reads (vamos)	16bp+	2	2.01075268817204	0.0324918186068256
chr8:14831771:TATATATGTGTGCACATACATG	22	Long Reads (vamos)	16bp+	4	4.05084745762712	0.202520643198609
chr8:1483424:GCTGAACTGCTGTGCAGGAGGCTCAGGGAGCAGGACCTGAGGGCGTCTACACAGAGCAGGGAGGCAGGTGCAG	73	Long Reads (vamos)	16bp+	7	6.80434782608696	0.466794075489728
chr8:14840787:CTTTTTAACCTCTTATGAGA	20	Long Reads (vamos)	16bp+	2	2	0
chr8:14842459:AAGG	4	Long Reads (vamos)	4-6bp	16	16.16	2.26451612903226
chr8:14847084:AGA	3	Long Reads (vamos)	2-3bp	31	30.28125	23.9045275590551
chr8:14851368:AAAAAAAAAAAAAA	14	Long Reads (vamos)	7-15bp	3	3.03252032520325	0.408769825403172
chr8:14856179:ATTTAGCGAAGATAAGTT	18	Long Reads (vamos)	16bp+	2	2	0
chr8:14871809:TATA	4	Long Reads (vamos)	4-6bp	37	36.5658914728682	1.71632751937985
chr8:14878179:TTCTTTTT	8	Long Reads (vamos)	7-15bp	4	3.92	0.3
chr8:14878910:TTG	3	Long Reads (vamos)	2-3bp	9	8.92079207920792	0.613663366336634
chr8:1488168:TCCACACAGTCC	12	Long Reads (vamos)	7-15bp	3	3.01041666666667	0.031469298245614
chr8:14887561:CTATACACATACATAG	16	Long Reads (vamos)	16bp+	2	1.98765432098765	0.0123456790123457
chr8:14888155:CAAAAAAGCAAAAGAC	16	Long Reads (vamos)	16bp+	2	2	0
chr8:14890218:AAAGGAAGGAAAGAAACGAAAGAAAAG	27	Long Reads (vamos)	16bp+	3	3.17894736842105	0.16976483762598
chr8:14896437:TTTA	4	Long Reads (vamos)	4-6bp	7	7.1981981981982	0.923996723996724
chr8:14901616:AAAAAATCCTTGGTCTATGT	20	Long Reads (vamos)	16bp+	2	1.98611111111111	0.0138888888888889
chr8:1491021:AATAAAATAAAATAAATAAA	20	Long Reads (vamos)	16bp+	3	2.91056910569106	0.0821004931360789
chr8:14910422:TAAATTTAGTAAATCT	16	Long Reads (vamos)	16bp+	3	3.06185567010309	0.0586340206185567
chr8:1491331:CCTGACCCCGGAGGCTTCGGGCCGCTCCC	29	Long Reads (vamos)	16bp+	4.5	4.1031746031746	1.03726984126984
chr8:14919911:TGTTT	5	Long Reads (vamos)	4-6bp	6	5.89075630252101	0.301523999430281
chr8:14922432:TTTTTATGTTTTTGTAT	17	Long Reads (vamos)	16bp+	2	2.01234567901235	0.0123456790123457
chr8:14926547:ATTTCTTGGGGAAATAT	17	Long Reads (vamos)	16bp+	3	2.58333333333333	0.245327102803738
chr8:14927513:AAGAAGAAGAGCAAG	15	Long Reads (vamos)	7-15bp	2	2.1046511627907	0.0948016415868673
chr8:14928972:TTAT	4	Long Reads (vamos)	4-6bp	8	8.17094017094017	0.436044798113764
chr8:14930842:TAGGGGAGAGATAACATTAGGAGAAATACCTA	32	Long Reads (vamos)	16bp+	2	2	0
chr8:1493184:TAGACATCTGCCTCCATCTCCGCAGCTCTGAGACGTGCCTCTGTGGACCGAGCGCA	56	Long Reads (vamos)	16bp+	5	4.9625	0.0365506329113924
chr8:14941567:TACATATAACATAT	14	Long Reads (vamos)	7-15bp	2	2.21698113207547	0.17151841868823
chr8:14941784:ACATATATTGCATGTTATATATGTGTAAATATATGT	36	Long Reads (vamos)	16bp+	2	2	0
chr8:14958146:TTTTTTCTTTTT	12	Long Reads (vamos)	7-15bp	2	1.95412844036697	0.0626911314984709
chr8:1496918:ATGGTTTACATGGTCTCCAGTCACACGTTATGGAAT	36	Long Reads (vamos)	16bp+	3	3	0
chr8:14975986:TATATATATATATACA	16	Long Reads (vamos)	16bp+	2	2.10169491525424	0.109227871939736
chr8:14977880:ACACACACACACACAC	16	Long Reads (vamos)	16bp+	3	3.14503816793893	0.263417498532002
chr8:14986001:ATATGAGCAATATGTACAAGTATGGAACATTTTTAAGTTTGATATTATGCATTACAGTAAATTACACTAAAT	72	Long Reads (vamos)	16bp+	4	3.95945945945946	0.0394298407997038
chr8:14991734:CTCATCCAATATACTCCCAAATCTACTCCCAAAACCAGTGTTACCCTTGATATTTACCCCCACCCATCCTCCTCGTTCAATCTACTCCCAAAACGAGTGTTACCCTTGATATTTACCCCCCACCCATCCTC	131	Long Reads (vamos)	16bp+	10	10.4017094017094	0.328617742410846
chr8:1500277:GGGCAGAGCCTCCCTGAGATCCAGCTGTGTCTGCACTGCCTCTGCAGCCTGGTAGAAACCAAGGCAGCCTGGAGAGTCGGCACCTGGTTTCCT	93	Long Reads (vamos)	16bp+	4	3.6	0.242201834862385
chr8:15004387:AAAAGGCAGGGACTCAAGGCAGAAGTGGGAAAATTAGACCAA	42	Long Reads (vamos)	16bp+	3	3	0
chr8:15005314:TGTTT	5	Long Reads (vamos)	4-6bp	6	6	1.42857142857143
chr8:15010229:AAATAATTCTTAATTT	16	Long Reads (vamos)	16bp+	2	2	0
chr8:15012463:TATATAACATATAAATATATATT	23	Long Reads (vamos)	16bp+	14	15.0962962962963	11.9533443891653
chr8:15024935:AAAT	4	Long Reads (vamos)	4-6bp	9.5	9.08474576271187	2.84745762711864
chr8:15028309:CGTCTTTCTAAGTTGAAGTCAGTTTCATAAGGAACACTAT	40	Long Reads (vamos)	16bp+	7	6.95161290322581	0.0789404668240231
chr8:15029488:AGTTAGTATGTTAACTACAATTTTGAAACAATTTGTCAGTGAATATTT	48	Long Reads (vamos)	16bp+	2	2.10843373493976	0.0978548339700265
chr8:15034407:AAAAAGAAAACAGG	14	Long Reads (vamos)	7-15bp	2	1.975	0.0246835443037975
chr8:15038117:ATGGAATAACAAAAAC	16	Long Reads (vamos)	16bp+	2	2	0
chr8:15065415:ATT	3	Long Reads (vamos)	2-3bp	15	14.1048387096774	4.74501704694466
chr8:1506669:GCTGATTGGTGCATTTACAATCCCTGAGCTAGACAAAGAGTGCTGATTGGTGCATTTACAATCCTCTATCTAGACATAAAAGTTTTCCAAGTCCCCACTAGATGAGCTAGACACAGA	117	Long Reads (vamos)	16bp+	4	3.98591549295775	0.0140845070422535
chr8:15067224:CACACTACACCCACCCTG	18	Long Reads (vamos)	16bp+	2	1.97333333333333	0.0263063063063063
chr8:15069924:AGACACACACACA	13	Long Reads (vamos)	7-15bp	3	2.83636363636364	0.138115095913261
chr8:15076166:TTTTTATGGCCATTCTTAGAAATTTTTCATGACTTCTA	38	Long Reads (vamos)	16bp+	2	2	0
chr8:1507766:CCTCCCTCCACCCACCAC	18	Long Reads (vamos)	16bp+	3	3.63333333333333	2.26778711484594
chr8:15078711:TATATATATACACAAA	16	Long Reads (vamos)	16bp+	3	2.72222222222222	0.202492211838006
chr8:1508278:CCCCTGCAAACCCCCGCCACCCCCTGCAAACGCCCACCACCCCCCACCCCTCACCAC	57	Long Reads (vamos)	16bp+	7	7.35384615384615	4.72653548002385
chr8:15093434:TTTGTAGTATAA	12	Long Reads (vamos)	7-15bp	3	3	0
chr8:15097735:TATACGTGTATATATATA	18	Long Reads (vamos)	16bp+	7	7.1865671641791	1.68673549545506
chr8:15103400:TAAA	4	Long Reads (vamos)	4-6bp	9	9.4954954954955	0.924979524979525
chr8:15106457:ACATTTATGCCTAGACAGTCTAA	23	Long Reads (vamos)	16bp+	2	2	0
chr8:1511129:TGACCATCTTCCATGGACGTAAGGGCTGTCTAGTGTAGGACAATCAGTAGA	51	Long Reads (vamos)	16bp+	14	13.9770992366412	0.0687022900763359
chr8:15120013:GAGTCTTGCTATGTTTTCCAG	21	Long Reads (vamos)	16bp+	2	2	0
chr8:1512950:GGAAGAGGCCACAGGCCAGCTCCAGGGAGGCTCAGTGGGATAAGCATCTGCCTTTCCCAGTGCAGGGCAAGAC	73	Long Reads (vamos)	16bp+	7	6.92941176470588	0.0663865546218487
chr8:15133143:AAAT	4	Long Reads (vamos)	4-6bp	7	7.35555555555556	0.703620474406991
chr8:1514948:GCAGGGAGACCGACGT	16	Long Reads (vamos)	16bp+	8	7.98347107438016	0.0163911845730028
chr8:1515608:AGCACACACA	10	Long Reads (vamos)	7-15bp	3	3.14285714285714	0.142857142857143
chr8:15156945:AAAAAAAAAAAAAAG	15	Long Reads (vamos)	7-15bp	3	3.02479338842975	0.241046831955923
chr8:15158609:AATTCATTTAGAATGTAT	18	Long Reads (vamos)	16bp+	3	3	0
chr8:15159712:CCCCCCTCCCTCGCCCCCGCC	21	Long Reads (vamos)	16bp+	2	2.0948275862069	0.138755622188906
chr8:15164347:CAGCTCCCAGCCGCTCCCCACTCCATGACAGAA	33	Long Reads (vamos)	16bp+	2	2	0
chr8:15166231:TTTTCTTT	8	Long Reads (vamos)	7-15bp	4	3.96240601503759	0.869788106630212
chr8:15168414:GAGCAGAGAATTCCCTATTC	20	Long Reads (vamos)	16bp+	2	2	0
chr8:15172154:TTTTATTTT	9	Long Reads (vamos)	7-15bp	3	3.38167938931298	1.05320023487962
chr8:15186059:AAAT	4	Long Reads (vamos)	4-6bp	14	13.8208955223881	1.45640219952867
chr8:15190328:ATTC	4	Long Reads (vamos)	4-6bp	10	9.88617886178862	1.10169265627082
chr8:15198031:ATTATATATGTAT	13	Long Reads (vamos)	7-15bp	3	2.98765432098765	0.0123456790123457
chr8:15202266:GAATAAAGAAAATGTGGTA	19	Long Reads (vamos)	16bp+	2	2	0
chr8:15210029:AAAACACAATACTTCTTACTCATTACC	27	Long Reads (vamos)	16bp+	2	1.98630136986301	0.0136986301369863
chr8:1521072:TTGTTTTAATTTGGAATACTCGGGCGGCAGGTGATATGGGGCATCTGGTTTGCACAC	57	Long Reads (vamos)	16bp+	13	15.8880597014925	15.8445180114465
chr8:15211011:ATATAGATATAGATAG	16	Long Reads (vamos)	16bp+	7	6.9327731092437	0.0801880074063524
chr8:15215238:TATGAATATTTCACTT	16	Long Reads (vamos)	16bp+	2	1.97183098591549	0.0277665995975855
chr8:15216210:TTCTTTTTTT	10	Long Reads (vamos)	7-15bp	3	3.13492063492063	0.357650793650794
chr8:15216785:AGACTAGAATTAGGAGAGAATAAAAC	26	Long Reads (vamos)	16bp+	2	1.97183098591549	0.0277665995975855
chr8:15223856:TTTA	4	Long Reads (vamos)	4-6bp	6	6.46666666666667	0.732051282051282
chr8:15232636:ATATATATGTGTGTATATATATAC	24	Long Reads (vamos)	16bp+	8	7.86821705426357	0.50593507751938
chr8:15238311:GGAGAGAAAAA	11	Long Reads (vamos)	7-15bp	3	2.9504132231405	0.0475206611570248
chr8:15251119:AATGCTGTTTTACCATCC	18	Long Reads (vamos)	16bp+	2	1.98901098901099	0.010989010989011
chr8:15261935:AAAAAAAAAAAAC	13	Long Reads (vamos)	7-15bp	2	2.28421052631579	0.397088465845465
chr8:1526961:CTGCAAGCAGCGGGTGCCGTCACAAGCCCACCCGTTACCACGACTTCGCATCGTCTACATTGCAGGCTCACGTTCACATGCCCTATCCAACCCTCTC	97	Long Reads (vamos)	16bp+	2	1.98571428571429	0.0142857142857143
chr8:15272860:TAAAAAAAAAAAA	13	Long Reads (vamos)	7-15bp	2	2.12037037037037	0.237712011076497
chr8:15279862:GTGTTTTTTTTTTTT	15	Long Reads (vamos)	7-15bp	3	3.03100775193798	0.108406007751938
chr8:15299080:TTTTTGTTGTTGTTGTTATTGTTTG	25	Long Reads (vamos)	16bp+	2	2.05405405405405	0.0518326545723806
chr8:15307146:ATATAATATAAATC	14	Long Reads (vamos)	7-15bp	2	2.05	0.0481012658227848
chr8:15309031:AAAGAAACACAAAACAAAAAAC	22	Long Reads (vamos)	16bp+	2	1.97222222222222	0.0273865414710485
chr8:15309746:AAAACAA	7	Long Reads (vamos)	7-15bp	6	5.47407407407407	0.833278054173577
chr8:15312355:TCTGATACGCTGACAATTAATT	22	Long Reads (vamos)	16bp+	3	3	0
chr8:15320774:TGGAGACGAGTTCTCCCAGTAT	22	Long Reads (vamos)	16bp+	2	2	0
chr8:15338538:TTTA	4	Long Reads (vamos)	4-6bp	7	7.30681818181818	1.20363113897597
chr8:1534763:GTGTGTGAGTGCACGTGTAC	20	Long Reads (vamos)	16bp+	2	1.9620253164557	0.0370009737098345
chr8:15353011:ATACATATAAATGTATAGTTATATTTACATA	31	Long Reads (vamos)	16bp+	28	26.5073529411765	29.4517973856209
chr8:15354473:TTTTACAAGGAAACCCCTTTGGCTTGGTTCCCA	33	Long Reads (vamos)	16bp+	2	1.98809523809524	0.0119047619047619
chr8:1535471:CACAGACGTGTTCAAGCGGTCAGATGGGCATGCCTGG	37	Long Reads (vamos)	16bp+	2	2	0
chr8:15357013:TGTATATACATACACATACATGCATATATATACACATACA	40	Long Reads (vamos)	16bp+	2	2.40196078431373	0.262570374684527
chr8:15357599:CAAAAGTTTCCAACTTAATAGCT	23	Long Reads (vamos)	16bp+	2	2	0
chr8:15365367:GGGGA	5	Long Reads (vamos)	4-6bp	7	7.016	1.41909677419355
chr8:15369718:TTTTTTC	7	Long Reads (vamos)	7-15bp	4	3.90909090909091	0.235947258848022
chr8:1537061:TGGTATG	7	Long Reads (vamos)	7-15bp	8	8.35338345864662	0.533264980633402
chr8:15376638:AAATTGCTATTTTGTCACAAGCAA	24	Long Reads (vamos)	16bp+	2	1.97297297297297	0.0266567937800815
chr8:1537674:AAGG	4	Long Reads (vamos)	4-6bp	27	26.5864661654135	9.62314878104352
chr8:1539563:CCCTCACCAGGAGCTGTGAAGGGGCCACCTTCTCCCTCTCCAGACTCCACTTTCCTGTTTGGAGGATGCC	70	Long Reads (vamos)	16bp+	2	2	0
chr8:15398233:ACTATCAACCCCATATCA	18	Long Reads (vamos)	16bp+	2	2	0
chr8:1541006:CAGGATTTTCTACAGAGCC	19	Long Reads (vamos)	16bp+	2	1.98936170212766	0.0106382978723404
chr8:1541211:TGTTTAATACATTTATT	17	Long Reads (vamos)	16bp+	2	2	0
chr8:15421154:CTTCCTTATAGTTAA	15	Long Reads (vamos)	7-15bp	3	2.8314606741573	0.164453524004086
chr8:15421941:GCCACTGTCTTCTCTAGGA	19	Long Reads (vamos)	16bp+	2	2	0
chr8:15422629:TTGG	4	Long Reads (vamos)	4-6bp	9	9.02608695652174	0.253699466056445
chr8:15426416:TTATTGTATTCT	12	Long Reads (vamos)	7-15bp	2	2	0
chr8:15430908:GACTGTCCTTTCCCCATTGTAATTATTGT	29	Long Reads (vamos)	16bp+	2	2	0
chr8:15455412:ATACACACCTATGT	14	Long Reads (vamos)	7-15bp	3	3.42307692307692	0.285287528005975
chr8:15457687:TAGATAAATAATAATCTAATAAAATAAAATATCTAATAATTTAAAATAAAA	51	Long Reads (vamos)	16bp+	4	4	0
chr8:15470955:AATG	4	Long Reads (vamos)	4-6bp	7	7.28155339805825	0.557205406434418
chr8:15480091:AGGAAAGTAAAGGACCTATTCAAGGAGAACT	31	Long Reads (vamos)	16bp+	2	1.9875	0.0125
chr8:15483312:TGT	3	Long Reads (vamos)	2-3bp	16	16	1.84962406015038
chr8:15484060:ATTAGGTCTATTTGTAGTGAGATTTTTAATATTTACATGCACTTATGCAACCATAAATTTTCTAATTGTTTTCTAAATCCTTCTCATGATTCACCTCTTAA	101	Long Reads (vamos)	16bp+	2	2	0
chr8:15485384:TTTTGTAAAATATAACATGGG	21	Long Reads (vamos)	16bp+	2	2	0
chr8:15497702:TTTCTTTTTC	10	Long Reads (vamos)	7-15bp	6	6.18382352941176	0.328921568627451
chr8:15500187:TCTGGTGGTGGC	12	Long Reads (vamos)	7-15bp	2	1.95	0.0481012658227848
chr8:15500910:AACATAATAACTTTAAATTCTTACAAGGTAT	31	Long Reads (vamos)	16bp+	2	1.98969072164948	0.0103092783505155
chr8:15512820:TGTGTGTGTGTATATATATT	20	Long Reads (vamos)	16bp+	3	3.18181818181818	0.166666666666667
chr8:15523639:TGTGTATATATGTGTGTGTGTGTGTG	26	Long Reads (vamos)	16bp+	2	2.37931034482759	0.637481259370315
chr8:1553375:TCGGCGTGTTCACGGTCAGCAGCCCCGTTGTGC	33	Long Reads (vamos)	16bp+	5	4.50847457627119	0.354628422425033
chr8:1553675:GGTCCCATCACCGAGTTCTGAGCTTTCCTTGCAGCCATTCTCTGAACGACGTGT	54	Long Reads (vamos)	16bp+	2	2	0
chr8:15540620:GCCGCGTTGCCAGGCAGCCCT	21	Long Reads (vamos)	16bp+	2	2	0
chr8:1554287:TAAA	4	Long Reads (vamos)	4-6bp	9.5	9.4537037037037	1.14736933194877
chr8:15547938:CTGTTATTTTTAACTTTAT	19	Long Reads (vamos)	16bp+	3	3	0.036036036036036
chr8:15553381:TTGGACTTCGTTGCTGGAGGAGCTTAGAAGGAAATGCAGCAGAATTTTGGATGTCACAGGAGGAGAATGTTCCAAGGAGAGGTCAACAGTGATAAGT	97	Long Reads (vamos)	16bp+	2	1.65263157894737	0.229115341545353
chr8:15555981:TTTTATT	7	Long Reads (vamos)	7-15bp	6	6.13385826771654	0.291463567054118
chr8:1556212:GACAGCTGAGGGTCTGCTCCTGCAGGAGTGCAGGTGGACGGGGTTTGGCTCTGACCTCTTCCTCCCAG	68	Long Reads (vamos)	16bp+	4	3.98611111111111	0.0138888888888889
chr8:1556904:CAGCCATGCACCCAGCATTTCTCAAGCTCAGCACAGCGGGATGGGGGCTGGGAGATGCTTGTGGGGTCGGTCTTATGGAATGGGGGATGTTGAGCA	96	Long Reads (vamos)	16bp+	2	2	0
chr8:15576279:TTTTTATT	8	Long Reads (vamos)	7-15bp	9	8.77777777777778	3.11442786069652
chr8:1558486:ACATACACACACATACACACATAGGCATGCATGCACACCCATATGCCTGCACACACACATACACATATGTGCACATTAC	79	Long Reads (vamos)	16bp+	5	4.95238095238095	0.0842490842490843
chr8:15590306:CAGTTAATGGCAAAGA	16	Long Reads (vamos)	16bp+	2	2.01388888888889	0.0138888888888889
chr8:15590618:TATTTATTTATTATT	15	Long Reads (vamos)	7-15bp	3	2.9438202247191	0.0536261491317671
chr8:15596660:TTTTATTTAATTGA	14	Long Reads (vamos)	7-15bp	2	2	0
chr8:1560265:TGCTTTTCCCCCTCATGAGCATCTTTTCATCACTAAATGCACATTCTGGAATAGTATTTTGGGTAGCTGGGTAGTATCCATCCTG	85	Long Reads (vamos)	16bp+	2	1.98701298701299	0.012987012987013
chr8:15602666:TGTGTGTGTGTG	12	Long Reads (vamos)	7-15bp	3	2.59	0.284747474747475
chr8:15613050:ATATATATATATATCATAT	19	Long Reads (vamos)	16bp+	4	3.53658536585366	0.332666933226709
chr8:1561668:TGTGGTGTTGGGGTGTCCGCGCCTCGTTACTGGGGGACTG	40	Long Reads (vamos)	16bp+	19	32.9191176470588	214.430446623094
chr8:15621483:TATATATATATAAATATATGTAAAATATA	29	Long Reads (vamos)	16bp+	3	3.216	0.186838709677419
chr8:15621597:TATATAGATAAATCTATAGCTATATATTTTTATATATAAATC	42	Long Reads (vamos)	16bp+	3	2.59803921568627	0.242768394486507
chr8:15637820:ACTTCTTCCTCCCTCCT	17	Long Reads (vamos)	16bp+	2	2.04938271604938	0.0475308641975309
chr8:15638497:CTTTTTTTTTCTTTTTTT	18	Long Reads (vamos)	16bp+	3	2.89430894308943	0.947754231640677
chr8:15638851:GTGATGATCATGTGTCGATGCTAGATCACATGATGTTCAGAGCTTCAG	48	Long Reads (vamos)	16bp+	10	9.92622950819672	0.53170302127083
chr8:15656610:CCAGGCCCAAGCCCACGCAACAGCTCTC	28	Long Reads (vamos)	16bp+	2	1.94520547945205	0.0525114155251142
chr8:15658625:ATACAATATATATACAC	17	Long Reads (vamos)	16bp+	9	9.125	1.19685039370079
chr8:15663226:CTAGATAAATACATTATAT	19	Long Reads (vamos)	16bp+	2	2	0
chr8:15664437:TTA	3	Long Reads (vamos)	2-3bp	12	12.5793650793651	3.49365079365079
chr8:15672256:CAATGTTTAAATGCTCTACATGGATTAACCTACTTAAAACCCTTGCAGTTTAGAAAGATTGCTACCAATATTATCCTCATGCTATAGATAGGAAACTGAGGCCCAAAGCAATGGACTTGCT	121	Long Reads (vamos)	16bp+	2	2	0
chr8:1567980:ACACAAATCCGTCTCTGCCCGTGGCCCCCATGCCACTGTCCACTCAGCAG	50	Long Reads (vamos)	16bp+	22	23.2313432835821	2.37464930984177
chr8:15680329:TGTGTGTGTATG	12	Long Reads (vamos)	7-15bp	2	2.15294117647059	0.202521008403361
chr8:15681134:TTTTTTTTTTGGAATAGTTTCAGTAAAATTGATGTCAGCTCTTCTTTATTATCCATCTTGAATTCATCTGAGGATTCCGTCCTCC	85	Long Reads (vamos)	16bp+	2	1.98550724637681	0.0144927536231884
chr8:1569776:CTTCACCCCATGGCACTGCTCTGTGGAGGGCAG	33	Long Reads (vamos)	16bp+	5	5	0
chr8:1570669:GAGGAGAGAGGGTGAACTGTGGGGGCATCTGATGAGATGGA	41	Long Reads (vamos)	16bp+	68	67.7744360902256	0.645705172020961
chr8:15710870:ATATATATAATATAAA	16	Long Reads (vamos)	16bp+	2	2	0
chr8:15718967:CAGGATAAGATCACTTCTTACCACCTGCT	29	Long Reads (vamos)	16bp+	2	1.9875	0.0125
chr8:15719495:CACACACACACACACAC	17	Long Reads (vamos)	16bp+	3	2.4954954954955	0.361343161343161
chr8:15725597:GAT	3	Long Reads (vamos)	2-3bp	10	10.7889908256881	1.4458036017669
chr8:15748140:CACAAATAGTACATTTTCATTGAGAAGA	28	Long Reads (vamos)	16bp+	2	1.98571428571429	0.0142857142857143
chr8:15750506:AGTTTGTACTTCTTTT	16	Long Reads (vamos)	16bp+	2	1.96808510638298	0.0312285518188058
chr8:15753892:AGAGGGAACAAAT	13	Long Reads (vamos)	7-15bp	2	2	0
chr8:1575455:TTA	3	Long Reads (vamos)	2-3bp	11	12.4758064516129	6.99940991345397
chr8:15762039:AATTTAATATTTAT	14	Long Reads (vamos)	7-15bp	2	2	0
chr8:15764908:GAGCAAACTTAACACACTATCCATTTTC	28	Long Reads (vamos)	16bp+	2	1.98979591836735	0.0102040816326531
chr8:15775615:ACATAAATACATATATACAC	20	Long Reads (vamos)	16bp+	8	7.57142857142857	0.246753246753247
chr8:15791315:AATACGATTATCCATAGTGG	20	Long Reads (vamos)	16bp+	2	2	0
chr8:1579304:TATATATACACACACATATATGTGTGTA	28	Long Reads (vamos)	16bp+	2	1.98648648648649	0.0135135135135135
chr8:1580661:ACAAGCCCCACACACATGTACACACCACAGTCAAACTACCAGAAGTGAAGGATACAG	57	Long Reads (vamos)	16bp+	29	29.9312977099237	4.11062830299471
chr8:15815033:ATATAAGTAACGAGATATAAGTAATGAGACAATGTAGT	38	Long Reads (vamos)	16bp+	2	2	0
chr8:15854566:CTTTCATTTAGTGCCTAAGA	20	Long Reads (vamos)	16bp+	2	2	0
chr8:15863201:AAATGTAAGATACATTTTTAA	21	Long Reads (vamos)	16bp+	2	2	0
chr8:15866738:CAAAGGCAAAGATGA	15	Long Reads (vamos)	7-15bp	2	1.97222222222222	0.0273865414710485
chr8:15873172:AATA	4	Long Reads (vamos)	4-6bp	9	9.10084033613445	1.48127047429141
chr8:15873880:CCTTCCTTCCTTTCCCTTCCTCTCTTCCTC	30	Long Reads (vamos)	16bp+	7	6.87218045112782	1.26384142173616
chr8:15874909:AAAAAGAAAAAAG	13	Long Reads (vamos)	7-15bp	3	2.98076923076923	0.601568334578043
chr8:15885624:AAAAAAAAAAAA	12	Long Reads (vamos)	7-15bp	4	3.82222222222222	0.684577114427861
chr8:15887913:AGAAGAGA	8	Long Reads (vamos)	7-15bp	4	3.952	0.11058064516129
chr8:15889661:GCTGTATGTATAACATGCAGATGTATTTGTAATATATAATGGAGTATAATATACTGAACTCAACTTAGTGATTTCTTCAGA	81	Long Reads (vamos)	16bp+	2	2	0
chr8:15892205:TCTATCTAGGAAAAAATAAAATATGACAAACTTTATCA	38	Long Reads (vamos)	16bp+	2	2	0
chr8:15899763:TCTCTCTCCATCTCTCTG	18	Long Reads (vamos)	16bp+	2	2.1304347826087	0.114667940754897
chr8:15919916:AAAACA	6	Long Reads (vamos)	4-6bp	7	6.59523809523809	0.578857142857143
chr8:15923384:AGGATTGTTCGAGACC	16	Long Reads (vamos)	16bp+	2	2	0
chr8:15923780:AATCAGCACTCTGTGTCTAGCTAAAGGCTTGTAAACACACCAATCAGTGCTCTGTGTCTAGCTAATCTGGTGGGGACTTGGAGAACTTTTATGTCTAGCTGGAGGACTGTAAATGCACCTATCAGCACTCTTTGGGTAGCTCAAGGTTTCTAAACACACT	160	Long Reads (vamos)	16bp+	3	3	0
chr8:15924545:GGAGGAACGAACAACTCCAGA	21	Long Reads (vamos)	16bp+	2	2	0
chr8:15926614:AAAGTTTCCAAGTTACTCCAGTTTTCT	27	Long Reads (vamos)	16bp+	2	2	0
chr8:15935160:ATTAAAATATTTAATTAAAA	20	Long Reads (vamos)	16bp+	2	2.02127659574468	0.0210478151452757
chr8:15936485:AATTATAAAATAATAATTATAATATATTATAATTATA	37	Long Reads (vamos)	16bp+	6	6.15686274509804	0.23257619879635
chr8:15961030:TGATTTTTTTT	11	Long Reads (vamos)	7-15bp	4	3.92592592592593	0.337755666113875
chr8:15971558:TTTAT	5	Long Reads (vamos)	4-6bp	7	7.36885245901639	0.482658176398862
chr8:15985634:TTTTTCTTTT	10	Long Reads (vamos)	7-15bp	4	4.52727272727273	1.37080900750626
chr8:1599533:TGGGTCCTCCTGTAT	15	Long Reads (vamos)	7-15bp	2	2.01176470588235	0.0117647058823529
chr8:16003823:TAAGAAATATTTTTTTAAGTGTAAATTACTGAGTCGCAAGTATTCTGTTATAGGAACAGAAATGGACTAAGATGGAAGGAC	81	Long Reads (vamos)	16bp+	2	2	0
chr8:16006905:GAAGGGGAAAAACACACACTGGGGCCAATCAGTGGTTGCGAAGGGAGGGAGAGCATCAGGACAAATAGCTATCTGGGGCTTAATACATAGGTGATGGATTAACAGGTGCAGCAAACCACCATGGTACACATTTACCTATGTAACAAACCTGCAGGTTCT	159	Long Reads (vamos)	16bp+	2	1.98901098901099	0.010989010989011
chr8:16007595:TATC	4	Long Reads (vamos)	4-6bp	13	13.0846153846154	1.86100178890877
chr8:1602225:TTCTAGTAAACAGTGTAAGATAATGTTGTTATTTCTAATTAATGACA	47	Long Reads (vamos)	16bp+	2	1.98611111111111	0.0138888888888889
chr8:1602952:GTGGAGGCTGGGTCTCAGTTCTGTAGAGGCTGGTTAGA	38	Long Reads (vamos)	16bp+	19	18.9328358208955	0.153349792391426
chr8:16043635:TTGACACAGATAAAGTA	17	Long Reads (vamos)	16bp+	2	2	0
chr8:16043903:TATATATCTAAAATATGTATATATCTTAATATATATATATT	41	Long Reads (vamos)	16bp+	2	2	0
chr8:1604515:GATCCAGGAATCTACATTACATGCAAGCACGCAGGAGACTGT	42	Long Reads (vamos)	16bp+	5	4.69387755102041	0.235219861140332
chr8:16046337:ATACATAAAATAT	13	Long Reads (vamos)	7-15bp	5	4.82905982905983	0.246389625699971
chr8:16050124:CTTTTCTTTTGCTTTCTCTT	20	Long Reads (vamos)	16bp+	2	1.95945945945946	0.0394298407997038
chr8:16060201:TTCCTTCCAAAACACAACTCAATACAGAAGTACTTTAAAGAAGCTT	46	Long Reads (vamos)	16bp+	2	2	0
chr8:16061714:TTTTTCCTTT	10	Long Reads (vamos)	7-15bp	2	2.31914893617021	0.284145504461222
chr8:16067778:TTG	3	Long Reads (vamos)	2-3bp	11	11.3700787401575	0.615923009623797
chr8:16074969:AGAGGGAGCAAGACACAGCAAGAA	24	Long Reads (vamos)	16bp+	2	2	0
chr8:16076483:ATT	3	Long Reads (vamos)	2-3bp	11	11.1416666666667	5.08060224089636
chr8:16079404:AAAAAAAAAAAAAAACAAAACC	22	Long Reads (vamos)	16bp+	3	2.79487179487179	0.612732095490716
chr8:16083570:TAAATATATATACATTATGAAATGGCTAAATCAAG	35	Long Reads (vamos)	16bp+	2	1.97619047619048	0.0235226620768789
chr8:16100364:TAACAACTCACATCTGTTCC	20	Long Reads (vamos)	16bp+	4	3.95061728395062	0.0475308641975309
chr8:16102287:TATATGTATGTGTGTATATATGTATACA	28	Long Reads (vamos)	16bp+	34	33.9191176470588	8.5489651416122
chr8:16108145:TAGTAC	6	Long Reads (vamos)	4-6bp	14	13.9461538461538	0.624985092426953
chr8:16108301:TAACACTAATAGT	13	Long Reads (vamos)	7-15bp	4	3.82178217821782	0.147920792079208
chr8:16113883:CCACCCCCAA	10	Long Reads (vamos)	7-15bp	3	3.03225806451613	0.161991584852735
chr8:16126624:AAATTTCTCTAGA	13	Long Reads (vamos)	7-15bp	2	1.97183098591549	0.0277665995975855
chr8:16137436:TCTCTCTTTCCCTCTCTT	18	Long Reads (vamos)	16bp+	2	1.98765432098765	0.0373456790123457
chr8:16142329:AAAC	4	Long Reads (vamos)	4-6bp	10	9.484375	0.629675196850394
chr8:16150114:TGTGTGTGTGTA	12	Long Reads (vamos)	7-15bp	4	4.11206896551724	0.152548725637181
chr8:16151284:TGTTCAACTAAAAATCAAGGA	21	Long Reads (vamos)	16bp+	2	2	0
chr8:1615481:TAGAACTCACCAGAAAGATCTTTAAACAGCCATTGTAAGGTCTTATGAATGATATAAAAATGT	63	Long Reads (vamos)	16bp+	8	9.4	2.29032258064516
chr8:16163416:AAATCAAAATATAGAAA	17	Long Reads (vamos)	16bp+	5	5.15573770491803	0.149099038070722
chr8:16167546:AAAC	4	Long Reads (vamos)	4-6bp	7	6.94545454545455	0.363969974979149
chr8:16176506:AAAAGGAAAAGAGAG	15	Long Reads (vamos)	7-15bp	3	3	0.0384615384615385
chr8:16183407:ATTGAATATACTGAATAAAT	20	Long Reads (vamos)	16bp+	3	2.96590909090909	0.033307210031348
chr8:16189045:TTTTATATATATTTTATATATATATAAAATCTTA	34	Long Reads (vamos)	16bp+	50	49.9270072992701	98.7740446543581
chr8:16191935:TAGTAATTATCTATAGCATTTTCATACTACTTAAGGTGC	39	Long Reads (vamos)	16bp+	2	2.01162790697674	0.0116279069767442
chr8:16204265:GACAGTGGGTGCAG	14	Long Reads (vamos)	7-15bp	2	1.95833333333333	0.0404929577464789
chr8:16208088:TATC	4	Long Reads (vamos)	4-6bp	22.5	22.5588235294118	2.51503267973856
chr8:16216082:TTAAAAAAAAAAAAA	15	Long Reads (vamos)	7-15bp	2	2.21551724137931	0.205322338830585
chr8:16216317:ACAAAACCTCAAAGAAGAGA	20	Long Reads (vamos)	16bp+	2	2	0
chr8:1621698:CAAGGGTATGGCGTTTCCGAGCCTCTGCAGT	31	Long Reads (vamos)	16bp+	4	4	0
chr8:16218568:TTCTGATTTTGTATTTCAAAAAATCAGT	28	Long Reads (vamos)	16bp+	4	4	0
chr8:16227360:TTTCTAATATACACA	15	Long Reads (vamos)	7-15bp	2	2	0
chr8:1623304:ATGACCTGACACCAGTGTGTG	21	Long Reads (vamos)	16bp+	19	19.0075757575758	0.00757575757575758
chr8:16253204:CTGAACCACAAGCACCCCTAAT	22	Long Reads (vamos)	16bp+	2	2.01234567901235	0.0373456790123457
chr8:16253596:TATTTCATACTCTGTGAAGTG	21	Long Reads (vamos)	16bp+	3	3	0
chr8:16258309:ATATATATACACACATATATATGTATACATATATGTGT	38	Long Reads (vamos)	16bp+	6	5.93913043478261	0.0576659038901602
chr8:1625917:TGCTCAGCCTCTGGGTGTGGGTTGGACGGCTGTTCCCATCTCTACCCTGTGGCGGG	56	Long Reads (vamos)	16bp+	14	15.1363636363636	15.4011103400416
chr8:16260684:ATATATATATATATATATATATATATATATGGCTC	35	Long Reads (vamos)	16bp+	3	2.6304347826087	0.279503105590062
chr8:16272518:TGTATATATATATGGATACAA	21	Long Reads (vamos)	16bp+	2	1.98611111111111	0.0138888888888889
chr8:1627661:CTTACTGTGGAGCAGGAATTAAGAGCCTGAGCTGACCTCACATTCTCTCTGA	52	Long Reads (vamos)	16bp+	22	20.4887218045113	6.17600820232399
chr8:16284502:TTTTATCTATCTTCCCTCTCCT	22	Long Reads (vamos)	16bp+	2	1.97402597402597	0.0256322624743677
chr8:16297187:TTACATTTAAATGTTATTATATTTAAATGTAATAAAC	37	Long Reads (vamos)	16bp+	6	5.65625	1.61743421052632
chr8:16300008:ACATTTAATTTATACAT	17	Long Reads (vamos)	16bp+	2	2.01282051282051	0.0128205128205128
chr8:1630179:GTAGTAAGTGAGACTGTATCACACCCAGAAACAAAC	36	Long Reads (vamos)	16bp+	2	2	0
chr8:1630867:TGTCCCGAGGGTCTCGGCGGGAGGTCCGGG	30	Long Reads (vamos)	16bp+	7	6.575	0.498529411764706
chr8:16312629:TGAAGTCTCTTGACATTCAGGGCTACATTTTC	32	Long Reads (vamos)	16bp+	2	2	0
chr8:16317235:GAATTATTTTAT	12	Long Reads (vamos)	7-15bp	2	2	0
chr8:1632091:GGGAGGAAGGATGGAA	16	Long Reads (vamos)	16bp+	2	2.0752688172043	0.0703599812996727
chr8:16322837:TTTTTCTTTCT	11	Long Reads (vamos)	7-15bp	2	2.06666666666667	0.117117117117117
chr8:16325913:AATGATTCAGGGTAAAAGGAAA	22	Long Reads (vamos)	16bp+	2	1.98701298701299	0.012987012987013
chr8:16328892:TACATATATGTGTGTATTATG	21	Long Reads (vamos)	16bp+	2	2.08888888888889	0.104369538077403
chr8:16329401:GTATATGTAGGTATAT	16	Long Reads (vamos)	16bp+	2	2.03571428571429	0.0348537005163511
chr8:16349451:ATTGTAAGTCAAAAAT	16	Long Reads (vamos)	16bp+	2	2	0
chr8:16354053:CAAATTATTAAGAAGT	16	Long Reads (vamos)	16bp+	2	1.98630136986301	0.0136986301369863
chr8:16357761:GTGTGTGTGTGTAC	14	Long Reads (vamos)	7-15bp	3	2.94897959183673	0.0695350305070482
chr8:16376455:AATAAAAATA	10	Long Reads (vamos)	7-15bp	3	3	0
chr8:16380639:TGTGTGTGTATG	12	Long Reads (vamos)	7-15bp	7	7.51538461538462	0.608288610614192
chr8:16383457:TAAGCCCTGAAATACAAAA	19	Long Reads (vamos)	16bp+	2	2	0
chr8:16385732:ATCTGCATGTGGATATCTAGTTTCTCAACATCTTTGCTGAAAGACTATCCTGTCCCCATTGTATATTCTTTGCAACCCTAAGATTGTCTAAGATTAGTTGACTATTTATGTGTGTGAATTTATTTCTGGGCTCTCAATTTTGTTCCATTGGTCTATATATGTTTTTATGCTAGTACCATACTGTTTAAATTACTGTAACTT	201	Long Reads (vamos)	16bp+	2	2	0
chr8:16400092:TGGGCACAGATCTCTCATGAC	21	Long Reads (vamos)	16bp+	2	1.9873417721519	0.0126582278481013
chr8:1640276:GGGAAGCCCAGGCGTGCTGTCCCATGGGTCCTCAGTGTCAGACCTGCTGCTGA	53	Long Reads (vamos)	16bp+	2	1.89690721649485	0.0934278350515464
chr8:16405062:AACATTTCTCCATG	14	Long Reads (vamos)	7-15bp	2	1.98507462686567	0.0149253731343284
chr8:1641868:CCCTCGACCCCGCCGGCCCTCACCTGTGTCA	31	Long Reads (vamos)	16bp+	61.5	65.8188405797101	493.755262879509
chr8:16424906:CCCCCCTTCCTCCTC	15	Long Reads (vamos)	7-15bp	3	2.93617021276596	0.081903454587051
chr8:16443218:TTTCAAGCACATGAAA	16	Long Reads (vamos)	16bp+	2	1.9875	0.0125
chr8:16446254:TTTTATCAGTTTGT	14	Long Reads (vamos)	7-15bp	2	2	0
chr8:16447595:CATGACTACTCATTTC	16	Long Reads (vamos)	16bp+	2	2	0
chr8:16450164:ATA	3	Long Reads (vamos)	2-3bp	13	12.7190082644628	1.3870523415978
chr8:1645093:AATGAATGAATCA	13	Long Reads (vamos)	7-15bp	4	4.24742268041237	0.208977663230241
chr8:16456656:GGAGGGAGGAAG	12	Long Reads (vamos)	7-15bp	7	7.1	0.865891472868217
chr8:16457257:AATTTTCCAAGACATA	16	Long Reads (vamos)	16bp+	2	1.98795180722892	0.0120481927710843
chr8:16460723:GATAGATAGATAGATAGATAGATAGATAGATAGATAGATAGATAGAAAAAGATAGATGATAGATAAAGATAGAT	74	Long Reads (vamos)	16bp+	3	3.01739130434783	0.0172387490465294
chr8:16461491:TTTTATAAACATATATGTATGT	22	Long Reads (vamos)	16bp+	3	3	0
chr8:1646342:TTCCTTACCATCTCTCTCTATATGTGTTCATCTATATCTCTATCGTCTGTC	51	Long Reads (vamos)	16bp+	2	2	0
chr8:16469524:ATATATATGATATGTATATATGATAG	26	Long Reads (vamos)	16bp+	4	4.02631578947368	0.0966464834653004
chr8:16473732:CATACATGTATGTATA	16	Long Reads (vamos)	16bp+	3	2.93478260869565	0.105590062111801
chr8:16477000:GTTTTTT	7	Long Reads (vamos)	7-15bp	4	3.46153846153846	1.81633870005963
chr8:16483805:GAAGAAGAAGAGAAAGAGGAAGAGGAGGAGGAGGAAGAGGAGGAGGAGGATGGTGGGGAA	60	Long Reads (vamos)	16bp+	4	3.76724137931034	0.232308845577211
chr8:16484044:AAGAAGAAAGAGAAGGAG	18	Long Reads (vamos)	16bp+	2	2.10679611650485	0.0963259090043785
chr8:1648545:CATTGGTCCCCT	12	Long Reads (vamos)	7-15bp	2	2	0.0285714285714286
chr8:16486241:AAAG	4	Long Reads (vamos)	4-6bp	16	16.4461538461538	2.17149672033393
chr8:1649218:TAAATTCTTTTTGCTTCTTCAAAGCTACCAGAACACTCAACACCCAGTGTC	51	Long Reads (vamos)	16bp+	2	2.44339622641509	0.249146451033243
chr8:16498151:AAAAAAAAAAAG	12	Long Reads (vamos)	7-15bp	4	4.21875	0.376968503937008
chr8:16501088:AAAGAAAAAAAAG	13	Long Reads (vamos)	7-15bp	3	3.08196721311475	0.307275436932665
chr8:16505320:CTCTGATTTATGGTGACTCCTCTTCTCACCTGCTGGTTT	39	Long Reads (vamos)	16bp+	2	2	0
chr8:1650656:ACAGAAGCTTGGGTGACAGTTGCTGGAGCAGAGATGGGAGGAGAGTAGAC	50	Long Reads (vamos)	16bp+	6	5.84403669724771	0.299524294937139
chr8:16508631:ATATATATACACATACATAC	20	Long Reads (vamos)	16bp+	4	4.20183486238532	0.199626231736323
chr8:16509751:GGAGGGAAGCCAGTTACCATATTTTCACCTGCCCTAC	37	Long Reads (vamos)	16bp+	2	2	0
chr8:16512739:GTTTTT	6	Long Reads (vamos)	4-6bp	6	5.93333333333333	0.113165266106443
chr8:16520348:AAGTATGAACACGCAGGAAGGAAGA	25	Long Reads (vamos)	16bp+	2	2	0
chr8:1653220:GCCTGGAGACACGGGCAGCACGTTGGTTCTTGGT	34	Long Reads (vamos)	16bp+	2	2	0
chr8:16534770:AAT	3	Long Reads (vamos)	2-3bp	11	10.9722222222222	0.531931464174455
chr8:1653630:TTGGGCTGTAAATTGCAGGGGTGGATTCCTGTATTTGC	38	Long Reads (vamos)	16bp+	3	2.60747663551402	0.24069828954329
chr8:16541293:AGGAAGGAAGAAAGGG	16	Long Reads (vamos)	16bp+	2	2	0
chr8:16543694:AAAAC	5	Long Reads (vamos)	4-6bp	8	7.73170731707317	0.378248700519792
chr8:16554550:AGAGG	5	Long Reads (vamos)	4-6bp	58	57.7205882352941	35.2250544662309
chr8:16555325:TAAAAGATGAAAAAAATGAAC	21	Long Reads (vamos)	16bp+	2	2	0
chr8:16560423:TCTGTTTCATCATGATGCTCTCTTTCTCTGTTTT	34	Long Reads (vamos)	16bp+	2	2	0
chr8:16561378:ATTT	4	Long Reads (vamos)	4-6bp	15	15.2121212121212	4.32107332870692
chr8:16571453:TCTT	4	Long Reads (vamos)	4-6bp	30	29.8449612403101	9.02265019379845
chr8:16589223:AGAGTTTTTATCATGAAGGGATGTTG	26	Long Reads (vamos)	16bp+	1	1.13333333333333	0.139325842696629
chr8:16593034:ATATATACACACACACAAATATACATATACCCACAAATATATATGCATATTCATATATATGTACATATACACAAATATGTACACAGAAATA	91	Long Reads (vamos)	16bp+	3	2.98947368421053	0.0105263157894737
chr8:16596703:TATTTATGTTACTTATAAATAT	22	Long Reads (vamos)	16bp+	3	2.92660550458716	0.0686374447842338
chr8:16601711:TATATATACGTGTA	14	Long Reads (vamos)	7-15bp	2	2	0
chr8:16602092:GAACACACCAACAGA	15	Long Reads (vamos)	7-15bp	2	2	0
chr8:16603696:GATTTCTTCCTAGCATTTACTAAATATTATGAACTT	36	Long Reads (vamos)	16bp+	3	2.98571428571429	0.0142857142857143
chr8:16617845:AATTTTTTTCTATATCTATAGAGAATAT	28	Long Reads (vamos)	16bp+	2	2	0
chr8:1661919:ACAGTATGGTGAGCCTGGGTGCTCTGCCAGAGCAAGACCACAGGGGAAGAACACGGTCACGCTCCTT	67	Long Reads (vamos)	16bp+	2	2	0
chr8:1662758:AGTGTGGGGTGTGTGTGTGTACACATGTGTGAGTGTGGGGTATGACTGTGTGTGTACATGTGTGAGTGTGGGGTGTGTGTGTGTGTATACCTGTGTGAGTGTGGGGGATGTGTGCCTGTGTGTACACAT	129	Long Reads (vamos)	16bp+	4	3.609375	0.271407480314961
chr8:16628874:AAATATATTTATATC	15	Long Reads (vamos)	7-15bp	2	2	0
chr8:16651813:CTGCACCCACTGTC	14	Long Reads (vamos)	7-15bp	2	2	0
chr8:16660640:GACATAATG	9	Long Reads (vamos)	7-15bp	5	4.75247524752475	0.188118811881188
chr8:1667803:AAATGACGCCACACCTGCGCACTGTCCTGAGGGGACGCACGTTGCCTAGCTGTGTCTCTGCTGCTGGATTTGTCGGTATTTTT	83	Long Reads (vamos)	16bp+	4	4	0
chr8:16681759:AAAAAAAAACAA	12	Long Reads (vamos)	7-15bp	2	2.23076923076923	0.179045092838196
chr8:16682527:TCCTAAATCTAGAATACTT	19	Long Reads (vamos)	16bp+	2	2	0
chr8:16686065:GAATCCTATGGTGCATATTTTTTGTGTGTGGGTCCTTTTACCCATTATTAT	51	Long Reads (vamos)	16bp+	2	1.97029702970297	0.0291089108910891
chr8:16692173:ATATATTTTTAAATATATGATAT	23	Long Reads (vamos)	16bp+	2	2.01388888888889	0.0138888888888889
chr8:16693717:AAAAAAAAAAG	11	Long Reads (vamos)	7-15bp	2	2.48695652173913	0.339740655987796
chr8:16696214:CTCTCTTCTCTTTCCTTCTTC	21	Long Reads (vamos)	16bp+	2	2	0
chr8:16698354:AATTTCACTAATAAA	15	Long Reads (vamos)	7-15bp	2	1.98823529411765	0.0117647058823529
chr8:16699576:AAAAAATAAA	10	Long Reads (vamos)	7-15bp	3	3.01098901098901	0.0332112332112332
chr8:16706703:ATATACGTGCATATACACACACATATGT	28	Long Reads (vamos)	16bp+	62	62.9782608695652	13.4666772453189
chr8:16710287:CCAGGAGTTCAAGATTATAGTGAGCTATGACTGTG	35	Long Reads (vamos)	16bp+	2	2	0
chr8:16719235:GAGCCATGCATAGAAAAT	18	Long Reads (vamos)	16bp+	3	2.72527472527473	0.223687423687424
chr8:1672657:CACAGGCAGCTGCTCTTCCTCATGGCTGCCCCAGAGCTCCAAGCCT	46	Long Reads (vamos)	16bp+	2	2	0
chr8:16727777:ATATTGTATTATATAT	16	Long Reads (vamos)	16bp+	2	2	0
chr8:16736369:TTGAGACCAAAACCAGAAATCTGGTCAAAAAG	32	Long Reads (vamos)	16bp+	2	1.98571428571429	0.0142857142857143
chr8:16739958:TTTG	4	Long Reads (vamos)	4-6bp	12	11.9674796747967	0.343196054911369
chr8:16740502:GGCAGAAAGGACTTTGCCAATGCAATTA	28	Long Reads (vamos)	16bp+	2	1.97183098591549	0.0277665995975855
chr8:16741505:AAATAAAAAGAAATATAAA	19	Long Reads (vamos)	16bp+	2	2	0
chr8:1675080:AACACGCATCCCAGTCTAGGGTCAGCTTCTGCA	33	Long Reads (vamos)	16bp+	2	2	0
chr8:16760041:AGCTAGACACAGAGCACTGATTGGTGCATTTACAAACCTTGAGCTAGACACAGAGTGCTGATTGGTGTATTTACAATCCCTTAGCTAGACCTAAAGGTTCTCCAAGTCCCCACTAGACTC	120	Long Reads (vamos)	16bp+	3	3	0
chr8:16773804:TGTTTAGTTCAT	12	Long Reads (vamos)	7-15bp	2	2	0
chr8:16777367:TATTATATA	9	Long Reads (vamos)	7-15bp	6	6	0.019047619047619
chr8:16784518:TCTAGCTCAACGATTGTAAATACACCAATCGGCACTCTGTA	41	Long Reads (vamos)	16bp+	3	3	0
chr8:1679086:CAAAGGTCTCACTCCTGGGTGGAATGGGAAGGCCGTGTCATTCCTCTACGGGAGTCACCAC	61	Long Reads (vamos)	16bp+	8	8	0.25
chr8:16799629:ATATAAAATATATGCTTACATATTC	25	Long Reads (vamos)	16bp+	2	2.01282051282051	0.0128205128205128
chr8:16806411:ACACACACACATGC	14	Long Reads (vamos)	7-15bp	2	1.96666666666667	0.0325842696629213
chr8:16807423:TTTATGAACACATTGT	16	Long Reads (vamos)	16bp+	2	2	0
chr8:16809035:CTTTTTTTTTTTTTT	15	Long Reads (vamos)	7-15bp	2	1.68595041322314	0.300550964187328
chr8:1681034:AGGAGAGAGGAAAAAATTT	19	Long Reads (vamos)	16bp+	2	2	0
chr8:16812013:AATAAAATATTTGCATTTTTCTAGAGATATTCTTAAATCACAATGTAAAAAAGCATTC	58	Long Reads (vamos)	16bp+	6	6	0
chr8:16817390:TATT	4	Long Reads (vamos)	4-6bp	6	6.01298701298701	0.170881749829118
chr8:1681846:GGGACTGGGAGTCACGGCCCTCTGACGTTGAACGCTCTGCCTTCCCAGCAGTGATCT	57	Long Reads (vamos)	16bp+	3	3.01030927835052	0.0311426116838488
chr8:16824414:ACATATATAATACAT	15	Long Reads (vamos)	7-15bp	3	3.02061855670103	0.0204037800687285
chr8:16825057:TATATATATA	10	Long Reads (vamos)	7-15bp	6	5.67407407407407	0.71387506909895
chr8:16828408:TATATAAAGTTAACATATATAGTTAACATATATAACATA	39	Long Reads (vamos)	16bp+	1	1.29357798165138	0.209310227658852
chr8:16829473:TTTA	4	Long Reads (vamos)	4-6bp	9	9.575	1.15399159663866
chr8:16834663:GGCATGGCGGCTCACACCTGCAATCTCAGCACTTTGGGAGGCCAAGGCAGGTGGATCACAAGGTCAAGAGATCGAGACCATCCTGGCCAACCTGGTAAAACCCCGTCTTTACTAAAAATACAAAAATTAGCCAGGCGTGGTGGTACAGGCCTATAGTCCCAGCAACTAGGGAGGCTGAGGCAGGAGAATCACTTGAACCCGGGAGGTGGAGGTTGCACAGAGCCGAGATCGCACCACTGCACTCCAGCTTGGTGACAGAG	260	Long Reads (vamos)	16bp+	2	2	0
chr8:1683856:ATATATGTGTATAT	14	Long Reads (vamos)	7-15bp	8	8.40601503759398	1.36420596946913
chr8:16848208:TTTATTTAATTAA	13	Long Reads (vamos)	7-15bp	3	3	0
chr8:16850261:AAAAAG	6	Long Reads (vamos)	4-6bp	7	7.54477611940298	1.24234092694423
chr8:16853346:GAACAAAGGACAAA	14	Long Reads (vamos)	7-15bp	2	2	0
chr8:16860063:AGAATAGAAAGTAGAGGGGAAGCTAAGA	28	Long Reads (vamos)	16bp+	2	1.98863636363636	0.0113636363636364
chr8:16866542:TACAAATCACTGGAGATGGTGAAGATTT	28	Long Reads (vamos)	16bp+	2	2	0
chr8:16869949:AGTTCTGTGATTGACATAT	19	Long Reads (vamos)	16bp+	2	2	0
chr8:16876508:TGTT	4	Long Reads (vamos)	4-6bp	8	7.72072072072072	1.07583947583948
chr8:16884965:AATTAAAGAGAAGAAAT	17	Long Reads (vamos)	16bp+	2	1.98969072164948	0.0103092783505155
chr8:16886164:AAACATAATATTTAA	15	Long Reads (vamos)	7-15bp	2	2	0
chr8:16887134:ATAAA	5	Long Reads (vamos)	4-6bp	9	9.19417475728155	1.78545592994479
chr8:16887310:TCAGCACGTGCATGGGTAAAGGT	23	Long Reads (vamos)	16bp+	2	1.96341463414634	0.0356820234869015
chr8:16891247:TTTTTT	6	Long Reads (vamos)	4-6bp	5	5.42537313432836	1.08837391987431
chr8:16903069:AAAAGAAAAAAA	12	Long Reads (vamos)	7-15bp	3	3.09923664122137	0.243922489724016
chr8:16913542:ATAG	4	Long Reads (vamos)	4-6bp	28	28.2388059701493	4.33352036808439
chr8:1691791:CGGCCCTGGTTTAAACGCGGTACCGAGGCAGGGAGGCGGATA	42	Long Reads (vamos)	16bp+	17	14.7794117647059	11.4769063180828
chr8:16926820:TATATATATACATATATA	18	Long Reads (vamos)	16bp+	4	4.35714285714286	0.417525773195876
chr8:16927752:AAATATGTATTTATATTTTATATATAATTTTATATATTTATATTTTATATGC	52	Long Reads (vamos)	16bp+	2	2	0
chr8:16929324:TTTTTGTTTTTGTTGTTGTTAT	22	Long Reads (vamos)	16bp+	3	2.86206896551724	0.119940029985007
chr8:1693023:TATATATAAACATATATAGGTGTATT	26	Long Reads (vamos)	16bp+	2	2.16161616161616	0.136878994021851
chr8:1693170:TATATATAAAATATATAG	18	Long Reads (vamos)	16bp+	2	1.98888888888889	0.0111111111111111
chr8:16933206:TAATAATACATTTCATAAGTAACAAATTTATTGTGTTAGAT	41	Long Reads (vamos)	16bp+	2	1.98611111111111	0.0138888888888889
chr8:16936932:AAAACAGTAACAAA	14	Long Reads (vamos)	7-15bp	3	3	0
chr8:1695191:GGCACAGCCATGCCCGGCCCTACAGAAAGAGGG	33	Long Reads (vamos)	16bp+	15	16.304347826087	11.7023167248493
chr8:16953547:GAAAGGAGGTGGGGAT	16	Long Reads (vamos)	16bp+	2	2	0
chr8:16962745:ACACAT	6	Long Reads (vamos)	4-6bp	10	10.030303030303	0.334952579227388
chr8:16967362:AGTGTATGTTTTAAAATTACTCTTAGGTTTGTACTTTTAGCACTATGATAATTGAGGTGGCATGTGTATAAATTATCAAATATCTTTAGCTGATATGTATAGAAAATGTACATTATATATTTTAAAATTCTAAAAATTTCACAGGTAAAAATTATCTCAAAATGGATC	168	Long Reads (vamos)	16bp+	2	2	0
chr8:1698236:AGTCCAAGTAAGCCATGTTTGGGACAGGTCTGTGTAAGCCATGCATGGGACTAGGCA	57	Long Reads (vamos)	16bp+	15	14.3809523809524	0.605714285714286
chr8:1700381:ACGGGGCAGGTCCCACTGTCTTTAGGAACAATGTGAATC	39	Long Reads (vamos)	16bp+	2	1.65909090909091	0.227272727272727
chr8:17008920:AACCAAATACTAATTCAGG	19	Long Reads (vamos)	16bp+	2	2	0
chr8:17009761:AAAAG	5	Long Reads (vamos)	4-6bp	14	14.0962962962963	3.1175234936429
chr8:17014823:TTAT	4	Long Reads (vamos)	4-6bp	8	7.55660377358491	0.630098831985624
chr8:17030136:TAAGGATATAAATTATAACTTTGGCCTTC	29	Long Reads (vamos)	16bp+	2	2	0
chr8:17031262:TTA	3	Long Reads (vamos)	2-3bp	15	14.8	2.14453781512605
chr8:17038958:ATAA	4	Long Reads (vamos)	4-6bp	4	4.3804347826087	1.11741519350215
chr8:17051217:TTATATTTTAATTTTT	16	Long Reads (vamos)	16bp+	2	2	0
chr8:17053184:GTAAGGTATTATGCAG	16	Long Reads (vamos)	16bp+	2	2	0
chr8:17054713:TTTTCT	6	Long Reads (vamos)	4-6bp	8	7.7890625	2.29373769685039
chr8:17057823:TTG	3	Long Reads (vamos)	2-3bp	14	13.9906542056075	1.06594956797743
chr8:1707773:TATATAAATATA	12	Long Reads (vamos)	7-15bp	3	2.97402597402597	0.0256322624743677
chr8:170849:AAATTCACAAACTTACCTCCATACATTATGGTAGAAAGGTCAATAATCTGGACTTTGAGGTCGACCAGGCCTGATTTTTG	80	Long Reads (vamos)	16bp+	2	2	0
chr8:1708660:GGACCAGTCCAGGAGGTAGACCAGTCTGGGGAAGTGACCAGTTAGAGAAGGT	52	Long Reads (vamos)	16bp+	5	4.99115044247788	0.0445638432364096
chr8:17095768:CCTTCCTTTCTTGCTG	16	Long Reads (vamos)	16bp+	2	2.0375	0.0618670886075949
chr8:17103576:GAAG	4	Long Reads (vamos)	4-6bp	7	7.08333333333333	0.766106442577031
chr8:1710711:AGCACCACTGGTTACCTAGCTATAATGCACACCTAACACCCTACTTCGTCCAACTGCAGCAGAACACACATGCTTCCCAAGCTACACTCTGGGCTATGAAACACACTTTAAAAATGTAAAAGA	123	Long Reads (vamos)	16bp+	7	6.53636363636364	2.94820683903253
chr8:17119532:ATAG	4	Long Reads (vamos)	4-6bp	11	11.5258620689655	2.0428035982009
chr8:1712150:GAAATCAACCT	11	Long Reads (vamos)	7-15bp	2	2.05479452054795	0.0525114155251142
chr8:17124323:TATTTAGTTATAATTAACTTCTCCCAGACTGGTGACCAGAACTATA	46	Long Reads (vamos)	16bp+	2	2	0
chr8:17125129:TATAGCCTGTAA	12	Long Reads (vamos)	7-15bp	3	2.53333333333333	0.296629213483146
chr8:17134431:TTTG	4	Long Reads (vamos)	4-6bp	8	8.38532110091743	0.664967720013592
chr8:17143808:TTATGTTATTTT	12	Long Reads (vamos)	7-15bp	2	1.98571428571429	0.0142857142857143
chr8:17167289:ACTTTTTTTTTT	12	Long Reads (vamos)	7-15bp	2	1.8595041322314	0.355096418732782
chr8:17168786:TTCAAAGTTCACCTGTGTTGTAGTATGTGTCAGAATTTCATTTT	44	Long Reads (vamos)	16bp+	2	2	0
chr8:17178328:TAAATCATTCTAGACTATATTAATATATA	29	Long Reads (vamos)	16bp+	2	2	0
chr8:17189091:GTTTTGTTATGTTTTTTTTTTTTTT	25	Long Reads (vamos)	16bp+	2	1.95061728395062	0.0725308641975309
chr8:17194327:AAATATAT	8	Long Reads (vamos)	7-15bp	5	5	0
chr8:17199465:TCTTCT	6	Long Reads (vamos)	4-6bp	42.5	43.9782608695652	108.780545858458
chr8:17201805:TTTTAAACAGGTA	13	Long Reads (vamos)	7-15bp	2	1.9875	0.0378164556962025
chr8:17206602:ATGCCTATAATATCCT	16	Long Reads (vamos)	16bp+	2	2	0.0253164556962025
chr8:17208285:ATATAGATATATAGATATAGTGG	23	Long Reads (vamos)	16bp+	4	3.84158415841584	0.134653465346535
chr8:1720987:AAAAGA	6	Long Reads (vamos)	4-6bp	6	6.07692307692308	0.7072152653548
chr8:17213247:TTTTTTTTTC	10	Long Reads (vamos)	7-15bp	2	2.36220472440945	0.248718910136233
chr8:17246728:GGCGGT	6	Long Reads (vamos)	4-6bp	8	7.66379310344828	0.381634182908546
chr8:17256630:TTTA	4	Long Reads (vamos)	4-6bp	9	9.02912621359223	1.00894726822768
chr8:1725965:AAT	3	Long Reads (vamos)	2-3bp	10	9.4	0.813445378151261
chr8:17263589:AATTATTTAAATCAA	15	Long Reads (vamos)	7-15bp	3	2.97297297297297	0.0266567937800815
chr8:17279059:ACACACATAAACATA	15	Long Reads (vamos)	7-15bp	2	1.98837209302326	0.0116279069767442
chr8:17285935:TTAGCTATCTTCAACA	16	Long Reads (vamos)	16bp+	2	2.01219512195122	0.0121951219512195
chr8:17297714:GATATTTTAGTCTTGTTGGG	20	Long Reads (vamos)	16bp+	2	1.82926829268293	0.143330322192111
chr8:17319757:GGCTCCAGTCT	11	Long Reads (vamos)	7-15bp	2	2.04166666666667	0.0404929577464789
chr8:17354951:TGTTAGTTTTGTTTTGC	17	Long Reads (vamos)	16bp+	2	2	0
chr8:173590:AGAACAAAGAGAGAGAGAAGAG	22	Long Reads (vamos)	16bp+	2	1.98666666666667	0.0133333333333333
chr8:17369633:CTTTTTTT	8	Long Reads (vamos)	7-15bp	4	3.6890756302521	0.995727104401082
chr8:17370442:CCAGGAGGCAGAGGTTGCAGTGAGCTGAGATTGCA	35	Long Reads (vamos)	16bp+	2	2	0
chr8:1738600:TTTA	4	Long Reads (vamos)	4-6bp	10	9.848	0.420258064516129
chr8:17387178:AGATATCCCAGGTATTCCGATATCCC	26	Long Reads (vamos)	16bp+	2	2	0
chr8:1739424:GTGGGAGGTGTCTGGTCACTGGTGTG	26	Long Reads (vamos)	16bp+	10	10.0230769230769	0.301788908765653
chr8:17398704:AAAGATTAAATAACCAATA	19	Long Reads (vamos)	16bp+	2	2	0
chr8:17404803:GTTTT	5	Long Reads (vamos)	4-6bp	7	7.04838709677419	0.225281930238657
chr8:17405962:TTTCTGGATTTATGCAAATA	20	Long Reads (vamos)	16bp+	3	2.78571428571429	0.17039586919105
chr8:17418436:GACTCTAG	8	Long Reads (vamos)	7-15bp	4	3.97777777777778	0.0219725343320849
chr8:1741942:AAAGAGGACGGCAACGGGAGGTA	23	Long Reads (vamos)	16bp+	2	1.97674418604651	0.0229822161422709
chr8:1742261:TGGTGTGTGAGTTCAGTCCCCTCAGTGC	28	Long Reads (vamos)	16bp+	6	6	0.0761904761904762
chr8:17428559:TTCTCCTTCAATCAATAAAGTGTACTTTTATT	32	Long Reads (vamos)	16bp+	2	2	0
chr8:1742865:AATAA	5	Long Reads (vamos)	4-6bp	6	6.40816326530612	0.5945718493583
chr8:17431099:AAAC	4	Long Reads (vamos)	4-6bp	7	7.00869565217391	0.535011441647597
chr8:17431738:AAAAACAAACAACCAAAAACCACAC	25	Long Reads (vamos)	16bp+	2	2.05405405405405	0.0792299148463532
chr8:17432094:AATCTCTCAGCCTCAGGGCAGCGCTGC	27	Long Reads (vamos)	16bp+	2	2	0
chr8:17438972:TTATTTATT	9	Long Reads (vamos)	7-15bp	4	3.9504132231405	0.130853994490358
chr8:17439400:TATT	4	Long Reads (vamos)	4-6bp	6	6.80952380952381	1.17490842490842
chr8:17443715:TCAT	4	Long Reads (vamos)	4-6bp	8	7.90721649484536	0.480884879725086
chr8:17443900:TTCCTCTTCCTCCTC	15	Long Reads (vamos)	7-15bp	3	2.95698924731183	0.0850864890135577
chr8:17444021:CTCCTCCTCCTCCTTCTGATCCTTCC	26	Long Reads (vamos)	16bp+	3	2.86170212765957	0.120452985586822
chr8:17446018:TCCTTCTCTTCTTCCTCCTTC	21	Long Reads (vamos)	16bp+	2	2.02439024390244	0.0240891297801867
chr8:1745039:GTAGCACTTGGTGAACGCTGGATGAAT	27	Long Reads (vamos)	16bp+	2	2	0
chr8:17452882:TGTCCTGAGGGCA	13	Long Reads (vamos)	7-15bp	2	2	0
chr8:17453428:TTCTTTTT	8	Long Reads (vamos)	7-15bp	5	5.14814814814815	0.455500276395799
chr8:17454557:AAAAATA	7	Long Reads (vamos)	7-15bp	4	4.06451612903226	0.12588512981904
chr8:17457507:AGGTAGGAGGATGGCGTGAACCC	23	Long Reads (vamos)	16bp+	2	1.98837209302326	0.0116279069767442
chr8:17463754:TTC	3	Long Reads (vamos)	2-3bp	37	36.1897810218978	92.6696006869901
chr8:17468403:TGCTCTGGGGTTCAGTGGAAC	21	Long Reads (vamos)	16bp+	2	2	0
chr8:17468577:AGTTTGGGACCTGTAGTTGGGCAGGGCCACGTGCTGGTCTC	41	Long Reads (vamos)	16bp+	2	2	0
chr8:1746989:CCACCGAGCCGAGGAG	16	Long Reads (vamos)	16bp+	3	3	0
chr8:17471625:AGAAAGAAAAGCAAAACGTTCAGACTCCATCTG	33	Long Reads (vamos)	16bp+	2	2	0
chr8:17477672:AATCAGTACTCTCTGGCTAGCTAGAGGTTTGTAAAATGCGCCAATCAGTACTCTGTAAAAACACACA	67	Long Reads (vamos)	16bp+	4	3.97183098591549	0.0277665995975855
chr8:17483259:AAGCCTAAGTGAAACTCATCTGCTTACAGTATGGTTTACTGAATATTTT	49	Long Reads (vamos)	16bp+	2	2	0
chr8:17496154:TGGTGGCTCAAGCCTGTAATTCTCAGCC	28	Long Reads (vamos)	16bp+	2	1.98039215686275	0.01941370607649
chr8:17497295:CTGGGGCCGGCGGGGAAGGAGCGGGGCGAGGGCGCC	36	Long Reads (vamos)	16bp+	2	1.98591549295775	0.0140845070422535
chr8:17499262:CTCTCTCCCCCTCTCTCCCTCATTTCTCTCTCCCTCTCTCTGTCCCTCT	49	Long Reads (vamos)	16bp+	3	2.8125	0.189752252252252
chr8:17501486:TTATTTAGACTT	12	Long Reads (vamos)	7-15bp	2	2	0
chr8:17503473:CAAAGAGTACTTATTATTCATACGCGGCGCTCATAGTTCGCAGAATATTTGCAACTTGCCAAGGTACTTGTCCTGACAAAAATTCAAATGGAAACTCTTCATGATAATTTGTAT	114	Long Reads (vamos)	16bp+	2	2	0
chr8:17508718:AAATAATAAAAAAGATAAA	19	Long Reads (vamos)	16bp+	2	1.98591549295775	0.0140845070422535
chr8:17510229:AAT	3	Long Reads (vamos)	2-3bp	9	9.04237288135593	1.49391568883094
chr8:1751089:AAAT	4	Long Reads (vamos)	4-6bp	14	13.9351851851852	0.341554170993423
chr8:1751753:ACACAGACAC	10	Long Reads (vamos)	7-15bp	21	20.3134328358209	2.78823925485355
chr8:17532969:GTTTTAAGGACCTTCA	16	Long Reads (vamos)	16bp+	3	3	0.0253164556962025
chr8:1753299:GTGGCTCACACCTGTAATCCCAACACTTTTGGAGGCCGAGGCAGGCAGATCATGAGGTCAGGAGATCGAGACCATCCTGGCTAACATGGTGAAACCCCGTCTCTACTAAAAATACAAAAAAATTAGCCGGCTGTGGTTGTGGGTGCCTGTAATCCCAGCTACATGGGAGGCTGAGGCAGGAGAATTGCTTGAACCCGGGAGGCAGAGGTTGCACTGAGCTGAGATCGCGCCATTGCACTCCAGCCTGAGTGACAAGAGTGAACCTCCATCTCAAAAAAAAAAAAGAAAAGAAA	293	Long Reads (vamos)	16bp+	2	2	0
chr8:1754426:TCTTTATTTGTCTTTGACTA	20	Long Reads (vamos)	16bp+	2	2.12244897959184	0.108563012834
chr8:1755084:ATCAAGACCTTCGTCATTCCATGAA	25	Long Reads (vamos)	16bp+	2	2	0
chr8:1755232:ACTAACAGAGAGGTTAGTCTA	21	Long Reads (vamos)	16bp+	2	2	0
chr8:17552512:AGCACCAATCAGAGTGAAGTTGGTCTAGAAATAGAAATTATCATTCTTAAATAAATGGTGGAAATTCATATAAATATGTGAAGGGA	86	Long Reads (vamos)	16bp+	1	1.05555555555556	0.05320813771518
chr8:17565381:GTGTGTATGTAT	12	Long Reads (vamos)	7-15bp	3	2.93589743589744	0.0867465867465868
chr8:17575080:TTTA	4	Long Reads (vamos)	4-6bp	8	8.0695652173913	0.363539282990084
chr8:1757726:TGGGCACTTTTTAAAGGCTGGTTGTTA	27	Long Reads (vamos)	16bp+	2	1.96385542168675	0.035263003232442
chr8:17579533:TTA	3	Long Reads (vamos)	2-3bp	17	16.953488372093	8.31031976744186
chr8:17584285:ATGCTAAATTTGAG	14	Long Reads (vamos)	7-15bp	3	2.99056603773585	0.00943396226415094
chr8:17593891:AAAAAAAAAG	10	Long Reads (vamos)	7-15bp	2	2.44897959183673	0.311803071744162
chr8:17596107:TACCCTTGCTGGG	13	Long Reads (vamos)	7-15bp	2	2.1	0.167088607594937
chr8:17597015:TTTTTGTTTTTTG	13	Long Reads (vamos)	7-15bp	2	2.02970297029703	0.0291089108910891
chr8:17606871:GTTTTTT	7	Long Reads (vamos)	7-15bp	5	5.21481481481482	1.22962962962963
chr8:17612830:TATCAAAATATTCTATCTCTTTTATGATTAACTTTTCCCGTAATCTATTGTGAATATTTTTATGTGTAAAAT	72	Long Reads (vamos)	16bp+	3	2.98611111111111	0.0138888888888889
chr8:17616169:TTAT	4	Long Reads (vamos)	4-6bp	10	9.55833333333333	1.76127450980392
chr8:17622404:TAGACCTAGACATAGGCC	18	Long Reads (vamos)	16bp+	2	1.57692307692308	0.246452576549664
chr8:17624965:TTTATT	6	Long Reads (vamos)	4-6bp	6	5.45038167938931	1.35713446858485
chr8:17625652:AAAGTATGTATTATAGTATAAGAAGT	26	Long Reads (vamos)	16bp+	2	2	0
chr8:1762949:TTAGAGAGAAGAAACATAAGTAACTCGAATAACAACC	37	Long Reads (vamos)	16bp+	2	1.98947368421053	0.0105263157894737
chr8:17630622:CCCTC	5	Long Reads (vamos)	4-6bp	6	5.47154471544715	0.677462348393976
chr8:1763392:CGCCGCGCCCCGCCCCC	17	Long Reads (vamos)	16bp+	10	11.0072463768116	19.7444726541839
chr8:17634225:CCTGCATCTCAGCC	14	Long Reads (vamos)	7-15bp	3	2.99038461538462	0.00961538461538462
chr8:1763734:CGCGTGCGAACG	12	Long Reads (vamos)	7-15bp	3	2.92792792792793	0.103849303849304
chr8:1763870:TGAGGGGCAGCCCAGGTGAGCGCGCGGGGTGCCCGGGTTAGGGGCCGGGAACCCAGG	57	Long Reads (vamos)	16bp+	3	2.96052631578947	0.0384210526315789
chr8:17663585:TTTTG	5	Long Reads (vamos)	4-6bp	6	6.36641221374046	0.972401644157369
chr8:17674537:CATGTAAACTGCAGGGCTGGGTGGTAGGTGTTGAGA	36	Long Reads (vamos)	16bp+	3	3	0
chr8:17679482:TTTA	4	Long Reads (vamos)	4-6bp	8	8.10687022900763	1.17310628302995
chr8:17682919:AAAAAC	6	Long Reads (vamos)	4-6bp	4	4.32824427480916	0.452965355255432
chr8:17689385:AAAGCAGATTAGAGAATAG	19	Long Reads (vamos)	16bp+	3	2.62037037037037	0.237712011076497
chr8:17694004:ATTATACAAAACTGTTCCTATTTGGCTACTTTTGACTT	38	Long Reads (vamos)	16bp+	2	2	0
chr8:17699208:TTTTTGTTTG	10	Long Reads (vamos)	7-15bp	2	2.27472527472527	0.201465201465201
chr8:17707286:TTTTCAGCATCA	12	Long Reads (vamos)	7-15bp	2	1.97894736842105	0.0208286674132139
chr8:17716546:TGTT	4	Long Reads (vamos)	4-6bp	6	5.94186046511628	0.408344733242134
chr8:17719713:CCACTAACCAGTGTTGG	17	Long Reads (vamos)	16bp+	2	1.98571428571429	0.0142857142857143
chr8:17720345:AAAAAAC	7	Long Reads (vamos)	7-15bp	4	4.12781954887218	0.551720209614946
chr8:17739139:CAAA	4	Long Reads (vamos)	4-6bp	11	10.984126984127	0.591746031746032
chr8:17739494:ATAA	4	Long Reads (vamos)	4-6bp	7	7.08620689655172	0.305547226386807
chr8:17740208:AAAAAAAAAAAGG	13	Long Reads (vamos)	7-15bp	2	2.45378151260504	0.351659307790913
chr8:17749659:AAAAAAAAAAAA	12	Long Reads (vamos)	7-15bp	3	3.23255813953488	0.367369186046512
chr8:1775129:TAAAAAATATAACAAA	16	Long Reads (vamos)	16bp+	2	2.01333333333333	0.0133333333333333
chr8:17751862:AAAAAAAAAAAAAAAA	16	Long Reads (vamos)	16bp+	2	2.48305084745763	0.542445313631754
chr8:1775957:AGAAGATTCTGCAAGCTGAGTCTGTGAGGGGCACACGTGGGTGGTGGTGCTCCACACACATGAT	64	Long Reads (vamos)	16bp+	3	3.01369863013699	0.0136986301369863
chr8:17760886:ACCAGAACAAAGGTATAAC	19	Long Reads (vamos)	16bp+	3	2.97029702970297	0.0491089108910891
chr8:1776295:ACACATGTGATAACAGAAGGTTCTGGAAGGTGAAATCTGTGAGGGTTGGATATGCATGTGGCCCTGCTCCAATATAC	77	Long Reads (vamos)	16bp+	3	3	0
chr8:17766735:CATATTTTAAAATATGATAGTGCAGAGTTAATGGATGTTAAAATTTTATTTTCTTGTTTTGGTAGGTAGATTGAATTGAGAATCATATAATCAGTATATCTGAGAATTGTATGACCAGTATATTTTAAAATATGATCTTTCTTTTAAT	148	Long Reads (vamos)	16bp+	2	2	0
chr8:17768718:AAAACAAAAAAC	12	Long Reads (vamos)	7-15bp	2	2	0.019047619047619
chr8:17777438:AAAAAAAAAAAAAAG	15	Long Reads (vamos)	7-15bp	2	1.93069306930693	0.105148514851485
chr8:17785187:AGCCTCCA	8	Long Reads (vamos)	7-15bp	2	2.26530612244898	0.196928255838418
chr8:17797414:AAAAT	5	Long Reads (vamos)	4-6bp	6	5.83185840707965	0.391118836915297
chr8:17801485:CGCTCCCGCTCTC	13	Long Reads (vamos)	7-15bp	2	1.95833333333333	0.0404929577464789
chr8:17806714:TTTT	4	Long Reads (vamos)	4-6bp	11	11.1550387596899	10.1789001937984
chr8:17811255:TCTTGAACTACTGGGT	16	Long Reads (vamos)	16bp+	2	2	0
chr8:17811352:GCCTAGTCTCTGTTTTTGACTATTGTTTCTACATCTTTTTCCT	43	Long Reads (vamos)	16bp+	3	2.97560975609756	0.0487804878048781
chr8:17812011:GCCCACCACCACGCCCGGCTAATTTTTTGC	30	Long Reads (vamos)	16bp+	2	2	0
chr8:17818237:TTTATTTTTTATTTTA	16	Long Reads (vamos)	16bp+	2	2.04901960784314	0.0866821976315279
chr8:17819277:TATATTACATATGTTATATAATGTACATAATG	32	Long Reads (vamos)	16bp+	12	11.9565217391304	2.0419527078566
chr8:17819734:ATATACGTATGTTATATAACATATATA	27	Long Reads (vamos)	16bp+	20	18.9774436090226	6.79494190020506
chr8:1782125:TGTTTAGTTTT	11	Long Reads (vamos)	7-15bp	3	3	0.036036036036036
chr8:17827317:TTTGCAAAGATAAATAAAATGGG	23	Long Reads (vamos)	16bp+	2	2	0
chr8:17828239:AAAAAAAGAA	10	Long Reads (vamos)	7-15bp	3	3	0.307692307692308
chr8:17834704:AAAT	4	Long Reads (vamos)	4-6bp	7	8.15178571428571	5.60738416988417
chr8:1785249:TACGGTGGCACAGGCGGCGTGGGGTTAGACAGGTACCGGTCAGAT	45	Long Reads (vamos)	16bp+	12	11.6136363636364	1.59767522553782
chr8:17857389:GTATATATATAC	12	Long Reads (vamos)	7-15bp	9	9.66176470588235	3.81067538126362
chr8:17871491:CAAAAAAAAAAAA	13	Long Reads (vamos)	7-15bp	2	1.97540983606557	0.057241566183444
chr8:17873422:AGCAAGCCCAGCCATGATC	19	Long Reads (vamos)	16bp+	2	2	0
chr8:17875481:TTTC	4	Long Reads (vamos)	4-6bp	9	17.9230769230769	177.792486583184
chr8:17882700:TATATAATATATATCATATATAATATATTAAATAA	35	Long Reads (vamos)	16bp+	35	33.7591240875912	26.9783168741949
chr8:17883786:CCCTTTCCCTTCCTCTTC	18	Long Reads (vamos)	16bp+	2	2.59047619047619	0.85952380952381
chr8:17883839:CAGAACCTCTCCCAGATATCTTTTCTAGGATGATTTCTTTCTCCTCTTTTCTTTTTCTTTTCTTTTGTTCTTTTCCTCTCTTTCTCCTTCCCTCCTTCCCTCCCTTCCTTCCTTCCTTTCTTTTCTTTCCTTTCTTCCCATCCCTAGGTCCAAGTCA	157	Long Reads (vamos)	16bp+	2	2.01204819277108	0.0120481927710843
chr8:17886771:GAGAGGAGAG	10	Long Reads (vamos)	7-15bp	4	3.84552845528455	0.574303611888578
chr8:17888003:TCTTAGGCCCAGTGATAGAAATAGTAG	27	Long Reads (vamos)	16bp+	3	3	0
chr8:17888102:TATTAAAATATTTGCTTA	18	Long Reads (vamos)	16bp+	2	2.01333333333333	0.0133333333333333
chr8:17893394:TATATATACATTATAT	16	Long Reads (vamos)	16bp+	3	2.96385542168675	0.035263003232442
chr8:17894889:ATTATATATACATTATA	17	Long Reads (vamos)	16bp+	2	1.97222222222222	0.0273865414710485
chr8:17895226:TGTATATC	8	Long Reads (vamos)	7-15bp	5	4.95789473684211	0.125867861142217
chr8:17900846:TTTC	4	Long Reads (vamos)	4-6bp	30	30.7761194029851	8.23521490292896
chr8:17920927:TTTCAATGTAAATATTTCTCAAATTCCTCTTACCTCCCAACAAACAATAGTATTGACATTCTGGGGCTTCATAAATTCAGAAAACATCATGACTAGTAGATATTATAATTTCATGCTTTTGAATTTATTAGAATTGTTTTAATGATAACAGCTTCTACA	159	Long Reads (vamos)	16bp+	2	2	0
chr8:1794757:TTTTA	5	Long Reads (vamos)	4-6bp	10	9.72307692307692	0.682409063804413
chr8:17948721:ATTTAGGAAAAGATA	15	Long Reads (vamos)	7-15bp	2	2	0
chr8:17952224:AAAT	4	Long Reads (vamos)	4-6bp	9.5	9.80645161290323	3.0354051927616
chr8:17955095:ACCAAGTTTACTCGTTAGTT	20	Long Reads (vamos)	16bp+	2	1.9875	0.0125
chr8:17978014:CACTTGAACAAAA	13	Long Reads (vamos)	7-15bp	3	3	0.0232558139534884
chr8:1798178:CCCTGGGGTGTGCGGCGAGAGGATCTGTCATGCTGTC	37	Long Reads (vamos)	16bp+	4	9.91452991452991	149.113321544356
chr8:1799175:TCC	3	Long Reads (vamos)	2-3bp	60.5	60.5072463768116	35.6386332381255
chr8:1799340:TTC	3	Long Reads (vamos)	2-3bp	30	31.6594202898551	55.6568814133079
chr8:17995351:TGTTTCTGGGTTCTCTGTTCTGTTCTGTCGGTCTG	35	Long Reads (vamos)	16bp+	2	2	0
chr8:17998170:TTTGGTCCCTTTGTTGAGGTCATGATT	27	Long Reads (vamos)	16bp+	2	2	0
chr8:1799920:GGAAGTATTTT	11	Long Reads (vamos)	7-15bp	2	2	0
chr8:18002053:TTTTTTTTCTTTTTTC	16	Long Reads (vamos)	16bp+	2	2.06666666666667	0.274358974358974
chr8:18008957:ACATGATCCTATATATCAACTTGAATAGAACTAATGTTTACTTTTGAAGAAAAATTTAAATTAGAATGGTTGTCTTAAGTAAAGGAGGAAGCTTTAA	97	Long Reads (vamos)	16bp+	2	2	0
chr8:18011849:ACTTCCATCAGCCTTATTTTAACTAATCAA	30	Long Reads (vamos)	16bp+	2	1.95652173913043	0.0421994884910486
chr8:18018852:ATATACATATAC	12	Long Reads (vamos)	7-15bp	6	6.53543307086614	0.584051993500812
chr8:18031050:AAAGACCTTTGCTATCTC	18	Long Reads (vamos)	16bp+	3	2.81176470588235	0.17843137254902
chr8:18036262:AAAAAGAAAAA	11	Long Reads (vamos)	7-15bp	3	2.67741935483871	0.480461578809336
chr8:18047658:ACTCCAGCCTAGGTGACAGAGTGAG	25	Long Reads (vamos)	16bp+	2	2	0
chr8:18050698:ATATGTGTGTGTGT	14	Long Reads (vamos)	7-15bp	2	2	0.0555555555555556
chr8:18053208:AAAAC	5	Long Reads (vamos)	4-6bp	6	5.88983050847458	0.30399826162538
chr8:18061478:GTCAGGAACCAGAAGAGGTTAGACTTTGTAACCA	34	Long Reads (vamos)	16bp+	4	4	0
chr8:18065181:TTTATAATAA	10	Long Reads (vamos)	7-15bp	4	4.02380952380952	0.0476190476190476
chr8:18067080:GCTGTATATCTAAGACATACAGCACCTGT	29	Long Reads (vamos)	16bp+	2	2.09345794392523	0.877975665667431
chr8:18067332:ATAATATAATATAAACAAAT	20	Long Reads (vamos)	16bp+	2	2.03809523809524	0.036996336996337
chr8:18068660:CTGCTAAACATCCTGCAATGCACATGACAGCCCCACAAAAAAGAGACACCCACCCCAGGCCGGGCATCCTGAG	73	Long Reads (vamos)	16bp+	2	2	0
chr8:18068875:AACACTTTGGGAG	13	Long Reads (vamos)	7-15bp	2	2	0
chr8:18070011:GCCTCAGCCTCCCAAGTAGCTGGGACTACAGGCATGCACCACCATGCCTGGCTAATTTTTGTATTTTTAGTAGAGACGGGGTTTCACCATCTTGGCCAGGCTGGTCTCGAACTCCTGACCTCGTGATCCACCC	133	Long Reads (vamos)	16bp+	4	3.95744680851064	0.0411805078929307
chr8:18071230:AAATAAAAATAAAG	14	Long Reads (vamos)	7-15bp	3	3.07438016528926	0.0694214876033058
chr8:18076646:AGAAAACTCTTGGAACTGTAGCTTGAGCTC	30	Long Reads (vamos)	16bp+	4	4	0
chr8:18092581:ATTTTTGTATTTTTAGTAGAGATGAGGCTTCACCATGTTGGCCAGACTGGTCTCAAACTCCTGGCCTGAAGTGACCCACCTGCACTGGCCTCCCAAAGTGCTGGGATTACAGGTGTAAGCCACCGCGCCTGGC	133	Long Reads (vamos)	16bp+	2	2	0
chr8:18093740:AACATTCACAATTACTTAACTTGGAAACTTCAAATTCCAG	40	Long Reads (vamos)	16bp+	6	5.68807339449541	0.216615698267074
chr8:18097453:GAGAAACAGCTGGACATCAGA	21	Long Reads (vamos)	16bp+	2	1.98717948717949	0.0128205128205128
chr8:1809787:AGGCCGCGTGTGG	13	Long Reads (vamos)	7-15bp	3	3.352	0.455741935483871
chr8:18123176:GTTTT	5	Long Reads (vamos)	4-6bp	5	4.85840707964602	1.19405815423515
chr8:1812495:GGGATGGAGGGGAGCCCACACTGGAAGATGGACAGGGAGCTGTGAGGGGTCCT	53	Long Reads (vamos)	16bp+	8	7.81147540983607	0.699701937406855
chr8:18125015:TTTTC	5	Long Reads (vamos)	4-6bp	8	7.97810218978102	0.786281665951052
chr8:18131324:AATATAGAATTTCAGTAT	18	Long Reads (vamos)	16bp+	2	1.98717948717949	0.0128205128205128
chr8:18133838:AAAACCACAAAAAGAT	16	Long Reads (vamos)	16bp+	2	2	0
chr8:18135458:ACACACACACACAT	14	Long Reads (vamos)	7-15bp	2	2.13	0.235454545454545
chr8:1813731:CCCCACTCCCCAACCTCCTG	20	Long Reads (vamos)	16bp+	5	4.89763779527559	0.108486439195101
chr8:1814068:CACTTCCTCCATCCTCCCCTAGCACCTCCTGAGCTGGGTCATT	43	Long Reads (vamos)	16bp+	3	2.76363636363636	0.622518765638032
chr8:18145484:CCTCCCTT	8	Long Reads (vamos)	7-15bp	8	8.2089552238806	1.05375378745371
chr8:18152773:AAAAT	5	Long Reads (vamos)	4-6bp	11	11.272	6.68348387096774
chr8:1815817:AGAA	4	Long Reads (vamos)	4-6bp	30	30.4817518248175	20.0750322026621
chr8:1816161:GCGTTCTAACGAGACGGGGTGCA	23	Long Reads (vamos)	16bp+	38	33.6074074074074	61.2253178551686
chr8:18185046:TTTCAGGTTTCAGGAGTGCTTG	22	Long Reads (vamos)	16bp+	3	2.73636363636364	0.195913261050876
chr8:18188648:TTTTTTAAATGAAATTTAA	19	Long Reads (vamos)	16bp+	2	2	0
chr8:18191063:AAAAAAAAG	9	Long Reads (vamos)	7-15bp	3	2.96511627906977	0.292886456908345
chr8:18197136:AACCACCCCCAGGATCCA	18	Long Reads (vamos)	16bp+	2	2	0
chr8:18202903:CTGATTGGTCCATTTTATAGAGTA	24	Long Reads (vamos)	16bp+	3	3	0
chr8:18210938:TAATTTTTCTATTTTTAGTAGAGATGGGGT	30	Long Reads (vamos)	16bp+	2	2	0
chr8:18211791:AAAAG	5	Long Reads (vamos)	4-6bp	9	9.02919708029197	0.749141262344354
chr8:18215006:AAGACATGATCTTGTTCTTTTTAGTGGCTGCATAGTATTCCATAGTGTATAAGTACCACATTTTCTTTATCCAGTCTGTCACTGATGGGCATTTAGGTTGATTCTGTGTCTTTGCTATTGTG	122	Long Reads (vamos)	16bp+	2	2	0
chr8:1821804:AGTACAAGTAGATAAAA	17	Long Reads (vamos)	16bp+	3	3	0
chr8:18220701:CTCACCAATAGCTTTGAATGAATACCCCACCAGCTTCTA	39	Long Reads (vamos)	16bp+	2	2	0
chr8:1822486:GACCATTGATCT	12	Long Reads (vamos)	7-15bp	2	2	0
chr8:18232607:ATATATGTGT	10	Long Reads (vamos)	7-15bp	9	9.00740740740741	3.06710889994472
chr8:18237161:TTGTGGGCATAT	12	Long Reads (vamos)	7-15bp	2	2	0
chr8:1823975:GGGGACGGCG	10	Long Reads (vamos)	7-15bp	12	11.7851851851852	0.781868435599779
chr8:1824637:CCCCGCACCCCACCTGTCC	19	Long Reads (vamos)	16bp+	68	66.043795620438	62.9245384285101
chr8:18247290:GACAACATGATCTTATGTTAAAAAAATATAAATACTGTACCAAAAAACTATTAGAACT	58	Long Reads (vamos)	16bp+	2	2	0
chr8:1826331:CGCTTTGTGTGTG	13	Long Reads (vamos)	7-15bp	9	9.02962962962963	0.790160309563295
chr8:18264113:AGTCAGTGTACA	12	Long Reads (vamos)	7-15bp	2	1.9875	0.0125
chr8:18269683:GTGGGGGGGGGGG	13	Long Reads (vamos)	7-15bp	3	2.86842105263158	0.345365626455519
chr8:18271185:AAAAATCAAGCATTA	15	Long Reads (vamos)	7-15bp	2	2	0
chr8:182809:GTATTCCTAATTATGATTTCTTT	23	Long Reads (vamos)	16bp+	2	2	0
chr8:1828337:AAACCGTGGCATGCACACTTACTGTTTTAAGGAATTACATTTTGAT	46	Long Reads (vamos)	16bp+	12	11.6466165413534	1.77568922305764
chr8:18284971:GTTAGTAAATCAATCTGAATT	21	Long Reads (vamos)	16bp+	2	2	0
chr8:18285891:TGTGTGTGATATCTCA	16	Long Reads (vamos)	16bp+	4	3.67768595041322	0.270247933884298
chr8:18299061:CCTTTATACAGCTAATTTACAAATCATT	28	Long Reads (vamos)	16bp+	2	1.98591549295775	0.0140845070422535
chr8:18301533:TCATATGGTAGATCTATTTTTAGGTTTTTGAGGAACC	37	Long Reads (vamos)	16bp+	2	2	0
chr8:1830237:CAGGCGGCTCATTTCCCGTGGGGCC	25	Long Reads (vamos)	16bp+	2	2.40350877192982	0.24281943797547
chr8:18307226:GTATACATATATATTATATATAT	23	Long Reads (vamos)	16bp+	2	2	0
chr8:1831198:TGGAGGGACAGTGTGACATCCG	22	Long Reads (vamos)	16bp+	19	23.8832116788321	35.162730785745
chr8:18313003:GAGA	4	Long Reads (vamos)	4-6bp	17	17.0970149253731	3.77247222533947
chr8:18315324:TCCAGGCTCTTTCCTAGGTGGA	22	Long Reads (vamos)	16bp+	2	1.98795180722892	0.0120481927710843
chr8:18322899:TTTTTTC	7	Long Reads (vamos)	7-15bp	5	5.09923664122137	0.320845566647093
chr8:18353186:AAAC	4	Long Reads (vamos)	4-6bp	8	8.18446601941748	0.30877593755949
chr8:18355680:TGTGTATGTGTCTGTATGTATATATATACACACACATACATACACACATA	50	Long Reads (vamos)	16bp+	3	3.39655172413793	0.258770614692654
chr8:1836181:GAAAAAAAAAAAA	13	Long Reads (vamos)	7-15bp	2	1.85217391304348	0.144622425629291
chr8:18362190:CTTTGTAATCTCCCCCACCCTTAAGAAGCGGTT	33	Long Reads (vamos)	16bp+	3	3	0
chr8:1837927:CTCACAGGTGCTCACAGTTTC	21	Long Reads (vamos)	16bp+	2	2	0
chr8:1837994:AGAGTTCAAAGGGGTTTATTCATTGTCTCCTCCAT	35	Long Reads (vamos)	16bp+	2	1.98684210526316	0.0131578947368421
chr8:1838832:CTGTCTGGTGTGGAAG	16	Long Reads (vamos)	16bp+	89	92.0579710144928	430.7995345393
chr8:18394661:AACCTGTAAAGG	12	Long Reads (vamos)	7-15bp	2	2	0
chr8:1840820:CTGCTGGGGTGGAGAGGGTGGGCCCCTACCGCCTCACGGGTG	42	Long Reads (vamos)	16bp+	2	1.99047619047619	0.00952380952380952
chr8:1841086:TCGCATCAGCCACCCGCCCTCAGCTGTAGCCT	32	Long Reads (vamos)	16bp+	2	1.98648648648649	0.0135135135135135
chr8:18411776:CCTCAGATTCAGTGCAACTCCTATTAACTTGCCTATGTCATTTTTTCACAGAATCAAAAAGAAATTATTCTAAAATTTATGTAGAATCAAAACAGAATCCAAATAGCCAAAGCAATCCAAAGCAAAGGGAACAAATGTAGAGGCATAGCATTACCTGACTTCAAACTATAATATAA	176	Long Reads (vamos)	16bp+	2	1.98591549295775	0.0140845070422535
chr8:18413222:TTTG	4	Long Reads (vamos)	4-6bp	9	9.00793650793651	0.471936507936508
chr8:1841802:GGAACTGGGGCCGCGGCG	18	Long Reads (vamos)	16bp+	13	13.2826086956522	15.1093303713107
chr8:18419370:AAC	3	Long Reads (vamos)	2-3bp	9	9.8359375	3.08310777559055
chr8:1842876:AAAAGGAGTGGAGAGGGCCGTCAGCGCCGCACCTGATCCCAGCTAAGTCTGGAAGA	56	Long Reads (vamos)	16bp+	2	2	0
chr8:18430612:AAAAAAACAAAAAAA	15	Long Reads (vamos)	7-15bp	2	1.94392523364486	0.0911655792629166
chr8:18432353:CATAAACACTACGCAGC	17	Long Reads (vamos)	16bp+	2	2.01388888888889	0.0138888888888889
chr8:18440821:ACACACACACACAAGA	16	Long Reads (vamos)	16bp+	2	1.98969072164948	0.0519759450171821
chr8:1844334:GTCACCGGGGCCTGGTAGATGACAGAGACGGGAGAATCCAGGG	43	Long Reads (vamos)	16bp+	10	15.9770992366412	136.084086905461
chr8:18446465:TTATT	5	Long Reads (vamos)	4-6bp	11.5	11.5666666666667	2.11316526610644
chr8:18451216:AGGGGGTTTGAGGAGTGT	18	Long Reads (vamos)	16bp+	2	2	0
chr8:18460055:AAAAAC	6	Long Reads (vamos)	4-6bp	5	4.85271317829457	0.235949612403101
chr8:18460908:AAAAAC	6	Long Reads (vamos)	4-6bp	6	6.26470588235294	1.2479302832244
chr8:18473797:AAACA	5	Long Reads (vamos)	4-6bp	7	7.09523809523809	1.26007326007326
chr8:1847573:TCTGGGGGATGGCACTGTT	19	Long Reads (vamos)	16bp+	3	3	0.0222222222222222
chr8:18477492:AAAAAC	6	Long Reads (vamos)	4-6bp	5	5.03703703703704	0.236111111111111
chr8:1848543:TGTATTCACTATGTAAA	17	Long Reads (vamos)	16bp+	2	2	0
chr8:18486147:TCA	3	Long Reads (vamos)	2-3bp	7	7.42727272727273	0.485487906588824
chr8:18490643:AAAAAATAAAAAT	13	Long Reads (vamos)	7-15bp	3	3	0
chr8:1849201:ACACAGAGGGCAAATGCTGAGGAGGGCGTGGGCCGGCTGCGTGG	44	Long Reads (vamos)	16bp+	33	33.9855072463768	23.2698614196551
chr8:18495059:ATAG	4	Long Reads (vamos)	4-6bp	13	12.5298507462687	3.75474133093929
chr8:18505531:AATAAGCTTTTG	12	Long Reads (vamos)	7-15bp	2	1.975	0.0246835443037975
chr8:1851224:AGAAGGCACAGCACCAGGAGCGAGGCCTAACACACACCGTGGGCTTTAGTTAGTGACGTACCTCAGTGTTGGCTTCTCA	79	Long Reads (vamos)	16bp+	3	3.35	0.391414141414141
chr8:18514445:GGATTGCATTGAATCTG	17	Long Reads (vamos)	16bp+	2	2.03370786516854	0.0329417773237998
chr8:18518484:CTCAAAATAATCA	13	Long Reads (vamos)	7-15bp	2	2	0
chr8:18518813:TATTAAATACTTAATTCATTATATAATAA	29	Long Reads (vamos)	16bp+	2	2	0
chr8:1852186:CTGTCCTGAGGGCCCTCTAGAACCTCTCCATCATCCTGGAGAGGACCGGGGAGCAGCACCGTTT	64	Long Reads (vamos)	16bp+	6	5.86792452830189	0.172866127583109
chr8:1853034:GGTTAGATTTGGGCCGGGCGCTGGCGGGT	29	Long Reads (vamos)	16bp+	2	1.85148514851485	0.167722772277228
chr8:18534803:CACGCACACACAC	13	Long Reads (vamos)	7-15bp	2	1.90425531914894	0.109013955616564
chr8:18540782:TTCTCATCCTTAA	13	Long Reads (vamos)	7-15bp	2	2	0
chr8:18543616:CAAAAA	6	Long Reads (vamos)	4-6bp	6	5.62595419847328	0.29747504403993
chr8:18549349:TTTGTATTTTTAACAGAGATGGGGTTTC	28	Long Reads (vamos)	16bp+	2	2	0
chr8:18552303:CATCTGTAACATCTTAAATGTTG	23	Long Reads (vamos)	16bp+	2	2	0
chr8:18559532:AATAATTAGAATCC	14	Long Reads (vamos)	7-15bp	3	3	0
chr8:18562891:AAAGAA	6	Long Reads (vamos)	4-6bp	8	8.37864077669903	0.90424519322292
chr8:18570843:TAT	3	Long Reads (vamos)	2-3bp	12	12	2.97637795275591
chr8:1857879:ATCT	4	Long Reads (vamos)	4-6bp	12	11.963963963964	1.18050778050778
chr8:1858112:CAGGTGAGTCCC	12	Long Reads (vamos)	7-15bp	16	16.1376811594203	5.87141648154025
chr8:1858699:GCACAGTGTTTCTTCCTGTGTAGCACCCGCCTCTCAGCTC	40	Long Reads (vamos)	16bp+	2	2	0
chr8:18588253:AGAAACCACACAATCAGGT	19	Long Reads (vamos)	16bp+	2	2	0
chr8:1858850:AGCACCAGCCTCTCGGTTGTTTGCATGCCGTTTCTTTGTGCATAGCACCCACCTCTTGGCTTGTACCGTGTTTCTTTGTGCGTAGCACCAGCCTCTCGGTTCTTTGCATGGTTTCTTTGTGCGT	124	Long Reads (vamos)	16bp+	6	6.5625	0.859210526315789
chr8:18589188:AAGCTTATAGACTCCATAGGAAAA	24	Long Reads (vamos)	16bp+	2	2	0
chr8:18592684:CAAA	4	Long Reads (vamos)	4-6bp	8	7.83333333333333	0.245614035087719
chr8:18594121:ATAATATATATTATTATATATATTAT	26	Long Reads (vamos)	16bp+	12	10.8088235294118	20.1854030501089
chr8:18596349:CAAAGTCAGCACAGGAAAGACACAGTAAAGATTAGAGCAGAAATAAATGAAATAGAGAAATGAAAAT	67	Long Reads (vamos)	16bp+	2	2	0
chr8:1860193:CCTCCTCTCCATGCCCCCGATGTGGCCTGTGGTTCCGTAGAGTCTGGGCCTGACCTTCCCTCCT	64	Long Reads (vamos)	16bp+	6	6.25373134328358	3.40882055885984
chr8:18609018:AGAAAGTCATAATATGGAT	19	Long Reads (vamos)	16bp+	3	3	0
chr8:18611678:CTGTGAAAATAAG	13	Long Reads (vamos)	7-15bp	2	1.98571428571429	0.0142857142857143
chr8:18615145:ATCACCTGCTGCACCCTACATTCCA	25	Long Reads (vamos)	16bp+	4	3.78070175438596	0.172721627076541
chr8:18624683:TAAAAAAAAAAGAA	14	Long Reads (vamos)	7-15bp	3	3.06034482758621	0.126761619190405
chr8:18627241:GGAGATAAGAAAGGAGTTTAGTGATGC	27	Long Reads (vamos)	16bp+	2	1.98765432098765	0.0123456790123457
chr8:1862751:TTTCTTCTTCTTTT	14	Long Reads (vamos)	7-15bp	3	3.16949152542373	0.381283499927568
chr8:18636345:TATAATGTGTTTTAAGCTG	19	Long Reads (vamos)	16bp+	2	2	0
chr8:1863963:GTCACAGCCGTGGCTCCTGTGGACACATGGAGTGGGAGAGAACATCCCGTTTCTTTCTAACTCTAGCCTGATGCATCTGGGTGCCG	86	Long Reads (vamos)	16bp+	2	2	0
chr8:1865262:CCCCAGCACCCAGGGGGCCATCACCAGGACACGGGGCATC	40	Long Reads (vamos)	16bp+	9	8.92982456140351	0.189722092842726
chr8:18671619:TTTTGTT	7	Long Reads (vamos)	7-15bp	4	4.03007518796993	0.302118933697881
chr8:18673187:CACACACACC	10	Long Reads (vamos)	7-15bp	4	3.575	0.296848739495798
chr8:18675788:ATCATAAATTAA	12	Long Reads (vamos)	7-15bp	2	2	0
chr8:1872067:AAGGAAGGAAGGA	13	Long Reads (vamos)	7-15bp	2	2.09210526315789	0.0847368421052632
chr8:18724611:TAAAAA	6	Long Reads (vamos)	4-6bp	6	6.00840336134454	0.177894886768267
chr8:18727551:ACAC	4	Long Reads (vamos)	4-6bp	12	12.1349206349206	2.50165079365079
chr8:1873417:AGTTGCCTTGAGAGGTGCCGCGGGGTAGTGCACCCGCATTTCCT	44	Long Reads (vamos)	16bp+	10	12.1323529411765	19.2416122004357
chr8:18743959:CAC	3	Long Reads (vamos)	2-3bp	12	11.8559322033898	3.7653918586122
chr8:1874572:CTGGTGGGAGAGTGCAGACACACACGGGGCTGTGTCGGGGATAGAGGTTCTAAGACAGT	59	Long Reads (vamos)	16bp+	8	9.47008547008547	3.30297671676982
chr8:18746141:TCCTAATTGGTTTCCTACCCTT	22	Long Reads (vamos)	16bp+	2	2	0
chr8:18750799:AGCTAGACACAGGGTGCTGATTGGTGTATTTACAAACCTTG	41	Long Reads (vamos)	16bp+	3	2.98666666666667	0.0133333333333333
chr8:18752469:ATATATATA	9	Long Reads (vamos)	7-15bp	25.5	25.7313432835821	11.7919425429245
chr8:18755429:AACAT	5	Long Reads (vamos)	4-6bp	12	12.3064516129032	1.9703645423551
chr8:18765746:ATGTTTAGCAGAAAGCCCGTCCACTACTAAC	31	Long Reads (vamos)	16bp+	2	2	0
chr8:18767894:AGTGAATTCATTTGAA	16	Long Reads (vamos)	16bp+	2	1.97183098591549	0.0277665995975855
chr8:18776260:ATATATATAGTATAAAA	17	Long Reads (vamos)	16bp+	7	6.416	0.793290322580645
chr8:18781412:TCCCTATTAAATGTTCCTAAG	21	Long Reads (vamos)	16bp+	2	1.9875	0.0125
chr8:18790287:TCTTTTCTTTTT	12	Long Reads (vamos)	7-15bp	3	3.25373134328358	0.446414543822242
chr8:18793681:CTTTCAAGGCAGAGGGCATCAC	22	Long Reads (vamos)	16bp+	2	1.98648648648649	0.0135135135135135
chr8:18826870:ATAATAGTATCAGCTCATACCAAAGTGATATGAATGGTATG	41	Long Reads (vamos)	16bp+	3	3	0
chr8:1882963:GAGAATCATT	10	Long Reads (vamos)	7-15bp	3	3	0
chr8:18829875:TAAAAAATAA	10	Long Reads (vamos)	7-15bp	3	3	0.0256410256410256
chr8:18838802:AAT	3	Long Reads (vamos)	2-3bp	15	14.7322834645669	3.88013998250219
chr8:18854660:TGACTGAAATAGACAACAAAATAGATTTAAGTCATTAATATTATACACAATTTAGCTCTATTAAATTCACACT	73	Long Reads (vamos)	16bp+	2	2	0
chr8:18856882:TACTCATTAAGTGCCAGTAAATGAT	25	Long Reads (vamos)	16bp+	2	1.98630136986301	0.0136986301369863
chr8:18857237:AAGCAGCTTCCAGTAAACGCTTCCCAA	27	Long Reads (vamos)	16bp+	2	1.97260273972603	0.0270167427701674
chr8:18874145:TTTTA	5	Long Reads (vamos)	4-6bp	6	6.125	0.218468468468468
chr8:18882207:AACA	4	Long Reads (vamos)	4-6bp	9	9	0.612903225806452
chr8:18891922:GAAGAATATAGAGAAAGTTTAGGCAACCT	29	Long Reads (vamos)	16bp+	2	1.97183098591549	0.0277665995975855
chr8:18893612:GCTAGAGGGCAGGGAAGCAGGATCAGAACTCCAGGCCCAGGCCCAGGAGCAGAGCACA	58	Long Reads (vamos)	16bp+	2	2.15294117647059	0.13109243697479
chr8:18896789:TTTTTTATGTTTTGTC	16	Long Reads (vamos)	16bp+	3	2.55357142857143	0.249356499356499
chr8:18901493:TCCTTTCGTTCCTTTCTTCC	20	Long Reads (vamos)	16bp+	2	1.98863636363636	0.0113636363636364
chr8:18909031:CAAAGTTCACTATGA	15	Long Reads (vamos)	7-15bp	2	1.98850574712644	0.0114942528735632
chr8:1891935:ATACATAATATAGGTACACATATCAATAATATAT	34	Long Reads (vamos)	16bp+	2	2.07216494845361	0.0676546391752577
chr8:18928666:TCCT	4	Long Reads (vamos)	4-6bp	31	31.3333333333333	1.55223880597015
chr8:18938110:ATTCATTTACACTTTTAAAAGAT	23	Long Reads (vamos)	16bp+	2	2	0
chr8:18944571:AAAT	4	Long Reads (vamos)	4-6bp	10	10.5403225806452	1.43738526094938
chr8:18945297:GAAGAGAAGAAAGTCATGAGACA	23	Long Reads (vamos)	16bp+	2	2	0
chr8:18946906:AAATAAAATATATTATA	17	Long Reads (vamos)	16bp+	2	2.29032258064516	0.273492286115007
chr8:18949244:ATATATATATATATATATATACAC	24	Long Reads (vamos)	16bp+	2	2.65217391304348	2.14111365369947
chr8:18954532:CCAT	4	Long Reads (vamos)	4-6bp	7	6.87341772151899	0.163258682246024
chr8:18970829:CTGTAGTACCAACTACTTGGGAGG	24	Long Reads (vamos)	16bp+	2	1.98863636363636	0.0113636363636364
chr8:1897324:CTAAGGGATCGGATCGCAGTTCCCCCTCTGGACAGCTGTGGGCTCTGTC	49	Long Reads (vamos)	16bp+	7	7.42156862745098	2.89972820811493
chr8:18980438:GGTT	4	Long Reads (vamos)	4-6bp	9	8.87155963302752	0.483350322799864
chr8:18984192:AAT	3	Long Reads (vamos)	2-3bp	9	10.1367521367521	4.03286177424108
chr8:18991337:ACACACACACACACATAC	18	Long Reads (vamos)	16bp+	3	3.14782608695652	0.670938215102975
chr8:18993846:ATAATTTGATTATATCAAT	19	Long Reads (vamos)	16bp+	3	3	0
chr8:18999776:ATCTTACTGAACTTCCCTCTGA	22	Long Reads (vamos)	16bp+	2	2	0
chr8:19007832:TTTTTA	6	Long Reads (vamos)	4-6bp	5	5.01612903225806	0.194859690532389
chr8:19008990:AATTAGAAATTA	12	Long Reads (vamos)	7-15bp	3	2.95	0.0734177215189873
chr8:19023393:TATT	4	Long Reads (vamos)	4-6bp	13	12.3923076923077	3.8216457960644
chr8:19025472:GTCCTTGAATTTCTTGATGGT	21	Long Reads (vamos)	16bp+	2	1.98780487804878	0.0121951219512195
chr8:19027223:AAAAAG	6	Long Reads (vamos)	4-6bp	4	3.88636363636364	0.239811912225705
chr8:19028321:GAAGATTGT	9	Long Reads (vamos)	7-15bp	3	2.97752808988764	0.0449438202247191
chr8:19033086:AAAC	4	Long Reads (vamos)	4-6bp	7	7.20224719101124	0.41317671092952
chr8:1904351:TCATTATTGCTACAAA	16	Long Reads (vamos)	16bp+	2	2.01052631578947	0.0105263157894737
chr8:19049094:ATTTTACCTAATGACCTC	18	Long Reads (vamos)	16bp+	2	2	0
chr8:19052470:AAAAAG	6	Long Reads (vamos)	4-6bp	6	5.56617647058824	2.5733660130719
chr8:19058469:ATATAAGTATATAAAATTTAT	21	Long Reads (vamos)	16bp+	2	2	0
chr8:19064723:ATTATTTGGTCTAAACATGAAATTCCAGGAATTAAAAACAAGAACTTGCTAGA	53	Long Reads (vamos)	16bp+	2	2	0
chr8:19066182:CCAACTGGTAGATACTA	17	Long Reads (vamos)	16bp+	2	2	0
chr8:19076762:CTTCCTCCCTCC	12	Long Reads (vamos)	7-15bp	2	2.28421052631579	0.226875699888018
chr8:19094877:AAAAC	5	Long Reads (vamos)	4-6bp	6	5.51181102362205	0.537557805274341
chr8:19100438:GAATGAGAAACCAAG	15	Long Reads (vamos)	7-15bp	2	2.09210526315789	0.0847368421052632
chr8:19102169:TCTT	4	Long Reads (vamos)	4-6bp	89	90.0666666666667	158.659701492537
chr8:19107804:ATTATATTTAAAAGA	15	Long Reads (vamos)	7-15bp	3	3	0.0188679245283019
chr8:19109607:TTCC	4	Long Reads (vamos)	4-6bp	19	18.9925925925926	3.30591487009397
chr8:19117835:TTTTTTTTTT	10	Long Reads (vamos)	7-15bp	4	4.11029411764706	1.04700435729847
chr8:19119756:ACATATATATACACACAC	18	Long Reads (vamos)	16bp+	6	6.41791044776119	0.36539108966446
chr8:1912138:CAGCAGGAAGCTCGCCGTCCCTGCAAAGGCGCTGTGTGGATTGTGCATTTGCTGTGTGGTGTTAGACT	68	Long Reads (vamos)	16bp+	7	7.54945054945055	0.805860805860806
chr8:19135914:ACACACACAAACGCAC	16	Long Reads (vamos)	16bp+	3	3.0188679245283	0.132973944294699
chr8:19137091:TTTCTTTTTTTT	12	Long Reads (vamos)	7-15bp	2	2.05084745762712	0.168332609010575
chr8:1916127:CCTAAGTGTGGACGGCCAGCCCACGGAAAGGTGCACACGCAGGACGGCCTGTGGACAGGGTCCTCTCTCTGTGT	74	Long Reads (vamos)	16bp+	2	2	0
chr8:19164762:AATA	4	Long Reads (vamos)	4-6bp	11	11.219298245614	0.8983853438907
chr8:19169804:AAAAAAAAAAA	11	Long Reads (vamos)	7-15bp	3	3.33333333333333	0.53551912568306
chr8:19170850:AAGTAGTTTGAACA	14	Long Reads (vamos)	7-15bp	3	3	0
chr8:19171755:ACCAAGCTCCACCCCCAAGGCCAAGCTCCACTTCCTAGGCCAGGCTCCATTCTCCCAAGGCCAGGCTCCACCCCCAAA	78	Long Reads (vamos)	16bp+	3	3	0
chr8:19172613:AAGGGGAGGGGGAGGGGAAGGGGAGGGAATGGGG	34	Long Reads (vamos)	16bp+	9	9.74452554744525	8.85337054529841
chr8:19173431:TATGTAAAGAGGCAGCTTTAGGCTAAACTTAA	32	Long Reads (vamos)	16bp+	2	2	0
chr8:19176633:TGT	3	Long Reads (vamos)	2-3bp	16	15.8560606060606	0.81118436271108
chr8:1917755:TTTCT	5	Long Reads (vamos)	4-6bp	8	7.52205882352941	0.858769063180828
chr8:19178933:TTTTA	5	Long Reads (vamos)	4-6bp	6	6.16831683168317	0.461386138613861
chr8:1918790:TGTTCTGTCAGTGATGGAGC	20	Long Reads (vamos)	16bp+	67	70.9565217391304	90.5090447476991
chr8:19190301:TTTTTACTTTTT	12	Long Reads (vamos)	7-15bp	2	1.97142857142857	0.028021978021978
chr8:19195363:GGCTGGAGTACAGTGGTACAATCATGGCTTAT	32	Long Reads (vamos)	16bp+	2	2	0
chr8:19196019:ATATATATAGCTGATAGGTGTATATAGGT	29	Long Reads (vamos)	16bp+	2	2	0
chr8:19208357:AGAA	4	Long Reads (vamos)	4-6bp	56	58.8405797101449	100.018195281921
chr8:19211452:AAAAAAAG	8	Long Reads (vamos)	7-15bp	4	4.16058394160584	2.01814083297553
chr8:19215193:GGAGGTGGGATTTGACTCC	19	Long Reads (vamos)	16bp+	2	2.02666666666667	0.0803603603603604
chr8:192333:TTATATATTATATATCTATTATATATATAATATTATATATTATATAT	47	Long Reads (vamos)	16bp+	3	3.06666666666667	0.225225225225225
chr8:19233889:TATATATGTAATATACAGACATTATTGCCTAT	32	Long Reads (vamos)	16bp+	16	15.796992481203	7.96605149236728
chr8:19234550:ATATTACATATATTATATATGTG	23	Long Reads (vamos)	16bp+	11	10.7014925373134	4.07563685332735
chr8:19238749:AGGG	4	Long Reads (vamos)	4-6bp	10	10.0076335877863	1.43840281855549
chr8:19241220:TAATGATATATTTA	14	Long Reads (vamos)	7-15bp	2	2	0
chr8:19241276:TATATATG	8	Long Reads (vamos)	7-15bp	21	20.7518796992481	1.03645477329688
chr8:19242475:GGAAAGAAAGAAAGAGAAAGAAAAGAAAGGAAGGAAAA	38	Long Reads (vamos)	16bp+	16	16.0149253731343	12.9170687913814
chr8:19250232:AAAT	4	Long Reads (vamos)	4-6bp	12	11.8731343283582	3.63040062843676
chr8:19252374:AACCTTCGGCAAAATA	16	Long Reads (vamos)	16bp+	2	2.05102040816327	0.0489164738060173
chr8:19261375:ATTACATCAACA	12	Long Reads (vamos)	7-15bp	2	2	0.025974025974026
chr8:19269218:AAAT	4	Long Reads (vamos)	4-6bp	13	12.5267175572519	1.94351145038168
chr8:19289090:GGAAGGGGATTGGAGGGAG	19	Long Reads (vamos)	16bp+	9	8.375	0.947222222222222
chr8:19292666:GATGGAAGTAATAACCTGTG	20	Long Reads (vamos)	16bp+	2	2	0
chr8:1929537:TGCCTCCCGCCCCTG	15	Long Reads (vamos)	7-15bp	2	1.99019607843137	0.00980392156862745
chr8:1929828:GTGCCCTCGGTCCC	14	Long Reads (vamos)	7-15bp	2	1.97183098591549	0.0277665995975855
chr8:19300963:ATATGTATATAAATAT	16	Long Reads (vamos)	16bp+	2	2	0
chr8:19301915:AGGAAGGATGAGAGGAAAGGAATGAGGAAGGAAAGAAGGAAGGGGGAGAGAGGGTAGAAGGTAGAAAGGAAGAGAGGAAGGGAGGGAGGAAGGAACGAAGGAAAGAACAGAGGAAGGAAAAGAAGGAAAGAAGGAATGAAAGGAAGGA	148	Long Reads (vamos)	16bp+	3	2.92207792207792	0.0991114149008886
chr8:19304958:GAAGAGAAGAAATGCAG	17	Long Reads (vamos)	16bp+	2	2.15238095238095	0.13040293040293
chr8:19305456:ACACACACAC	10	Long Reads (vamos)	7-15bp	5	4.88059701492537	0.271350016833128
chr8:19310130:ACACACACACACACACA	17	Long Reads (vamos)	16bp+	4	3.94949494949495	0.0484436198721913
chr8:19311458:AAAAAC	6	Long Reads (vamos)	4-6bp	7	6.4962962962963	0.774239911553344
chr8:19314029:GGTGTCC	7	Long Reads (vamos)	7-15bp	4	4.08333333333333	0.144257703081232
chr8:19322648:CTCTGTCTCCCTAGCTGCAGTGCAGTGGTGTGACATTTCAACTCACTGCAAC	52	Long Reads (vamos)	16bp+	2	2	0
chr8:19329439:ACTAGAATGTTAGTCTCCTGAGGACAGGGACT	32	Long Reads (vamos)	16bp+	3	2.98809523809524	0.0119047619047619
chr8:19332108:AATAAATACAAATAA	15	Long Reads (vamos)	7-15bp	2	2	0.0246913580246914
chr8:19332449:ATGGTGAAACCCTGTCTCTACTAAAAATACAAAAATTAGCTGGGCATGGTGGCAGGTGCCTGTA	64	Long Reads (vamos)	16bp+	2	2	0
chr8:19333241:TTTGGATCTCTTTAGAAGGTTGATTTAGACTTTTGATCTAAAG	43	Long Reads (vamos)	16bp+	2	2	0
chr8:19351602:AAAAAC	6	Long Reads (vamos)	4-6bp	9	8.62307692307692	1.81806797853309
chr8:19358789:GGCTTTCTATATGGGCCCAGC	21	Long Reads (vamos)	16bp+	2	1.98684210526316	0.0131578947368421
chr8:19361154:TTTTG	5	Long Reads (vamos)	4-6bp	8	8.20300751879699	0.572112098427888
chr8:19362740:AAAAC	5	Long Reads (vamos)	4-6bp	6	6.06451612903226	0.402307894046682
chr8:19371090:AGTTCATTTTTTAGTCTTCATATTA	25	Long Reads (vamos)	16bp+	2	2	0
chr8:19373405:ATGCATGTATATAT	14	Long Reads (vamos)	7-15bp	2	2.02439024390244	0.0240891297801867
chr8:19378857:AAACATGGCAAATTCCATCTCTACAAAAA	29	Long Reads (vamos)	16bp+	2	2.02439024390244	0.0240891297801867
chr8:19379606:AGTGGCTATGCCATACTAATTTTACCTTCCCACCAGC	37	Long Reads (vamos)	16bp+	2	2	0
chr8:19386908:AGCTGGAAATGCAGGTGTACACCACCACACCCAGCTAATAGTTTTTGTTGTTCTTTGTAGAGATGGGGTCTTGCCA	76	Long Reads (vamos)	16bp+	7	6.50925925925926	1.03729664243683
chr8:1938813:ATCTGAACACTGTGGAATCTCAGTCCCCAGAAA	33	Long Reads (vamos)	16bp+	10	9.84251968503937	0.133733283339583
chr8:19390517:GATGGATTCATGACA	15	Long Reads (vamos)	7-15bp	2	2	0
chr8:19398137:GAGTCAGAGGTTGCAGT	17	Long Reads (vamos)	16bp+	3	2.69565217391304	0.213577421815408
chr8:19407712:GTGTGCATGTGGACATTTGTGTATATGAATTGT	33	Long Reads (vamos)	16bp+	7	7.95522388059702	1.77241611491415
chr8:19418133:GGGAACGGTGGCATGACGGGAA	22	Long Reads (vamos)	16bp+	2	2	0
chr8:1941862:CAACAGGTGCTGCTGGCA	18	Long Reads (vamos)	16bp+	2	2	0
chr8:1943778:TATGAGGAAACTACGGGCATATGGCGAGAGGTATTACACGGCTGACTCTAGAATGGGCATTT	62	Long Reads (vamos)	16bp+	2	1.98913043478261	0.0108695652173913
chr8:1944025:CCAGCTTCCCGCACCGTGCTACCTCCCTGGGGACC	35	Long Reads (vamos)	16bp+	7	6.84496124031008	0.47577519379845
chr8:19446496:ATTC	4	Long Reads (vamos)	4-6bp	9	8.96739130434783	0.18573817486861
chr8:19446879:ATAAACCC	8	Long Reads (vamos)	7-15bp	4	3.93137254901961	0.0843525529023491
chr8:1945873:AGGAGCCGCGTGCTGGG	17	Long Reads (vamos)	16bp+	4	3.77	0.219292929292929
chr8:19461390:AGCGGCCACATTCACCATGGGGGGCGTATCCGCAC	35	Long Reads (vamos)	16bp+	30	30.3138686131387	112.805173894375
chr8:19474869:GAAAAAAAAAA	11	Long Reads (vamos)	7-15bp	3	2.89763779527559	0.362454693163355
chr8:19475556:AAACACAGACAC	12	Long Reads (vamos)	7-15bp	2	1.98571428571429	0.0142857142857143
chr8:19479762:TAAAAAAAAAAAAAAAAAGATTCCTCTCCGTAGATCACACTAATGCCTGTCTTCAGGAAAGAACT	65	Long Reads (vamos)	16bp+	1	1.27472527472527	0.201465201465201
chr8:19492226:AGCCCTCACAATGAGATCAACCAGCATACTGCTAGGCTATGCCTGGGACATAGTAGACATTTGGTTGA	68	Long Reads (vamos)	16bp+	2	2	0
chr8:19498489:CCATCTCCCCTCCTAAGCCTGCAGCAGCTTCAACTCACACAGAACACATGTCCTTCCAATTTGTGTACAACGCAGCCAGAACCCCTCTTTCCCCTGAGCCTTT	103	Long Reads (vamos)	16bp+	2	2	0
chr8:19499451:AAAAACAAACAAATAA	16	Long Reads (vamos)	16bp+	2	1.98701298701299	0.012987012987013
chr8:1950515:TTTA	4	Long Reads (vamos)	4-6bp	9	8.97979797979798	0.326118326118326
chr8:1950697:TTTTTTAGGTTTTTTTTTTTTT	22	Long Reads (vamos)	16bp+	3	3.21487603305785	0.386776859504132
chr8:19515120:CCTTTCCTGCCTCTGGACCCCACTGTCTCTATCTCAGGTCCCTAGCACCTGCTGTCAGGCCATGT	65	Long Reads (vamos)	16bp+	2	2	0
chr8:1951882:GTGAGGCGGGGTCTTCCCTGTAACCACC	28	Long Reads (vamos)	16bp+	3	3.248	0.268645161290323
chr8:19524429:ATTTTGTTTTTCTAG	15	Long Reads (vamos)	7-15bp	2	1.97701149425287	0.0227211975407645
chr8:19524906:AGAGAAAGAGAGACAC	16	Long Reads (vamos)	16bp+	2	1.91919191919192	0.075036075036075
chr8:19530222:AAAAC	5	Long Reads (vamos)	4-6bp	7	7.02307692307692	1.15450208706023
chr8:1953084:TTCCTTTCTGTATTTTATATTGTGAAGAAGGAAGCCGGG	39	Long Reads (vamos)	16bp+	4	4.23809523809524	0.713711990820425
chr8:19533108:GTTTTT	6	Long Reads (vamos)	4-6bp	4	4	0.307692307692308
chr8:19545795:ATATATTATGTATATATAATAGTTATATAC	30	Long Reads (vamos)	16bp+	3	2.97333333333333	0.0263063063063063
chr8:1954913:CTGAAAGGAGGTGCACTCACTGTGTTTCTCTGGATGGGTAGCTAGGTGCTCC	52	Long Reads (vamos)	16bp+	19	19.3115942028986	9.64672590711943
chr8:19551123:AACAACTGAAGAAGAAA	17	Long Reads (vamos)	16bp+	2	1.98717948717949	0.0128205128205128
chr8:19553519:CAAAAAGCTTAAACCATTTATATA	24	Long Reads (vamos)	16bp+	5	5.1404958677686	0.488429752066116
chr8:19557205:CTACCCAGAATCTCCTGGT	19	Long Reads (vamos)	16bp+	2	1.98936170212766	0.0106382978723404
chr8:19570914:AAACAAAAACAAC	13	Long Reads (vamos)	7-15bp	3	3.07	0.0657575757575758
chr8:19581605:AAAAC	5	Long Reads (vamos)	4-6bp	6	6.09166666666667	0.504131652661064
chr8:19591846:AGTATTTAATATATTAC	17	Long Reads (vamos)	16bp+	2	2	0.0235294117647059
chr8:19592959:TTTTTGACTTACAATA	16	Long Reads (vamos)	16bp+	2	2	0
chr8:19599129:GGGGAGGGGGAGCACAGAGAGCTAGCATCA	30	Long Reads (vamos)	16bp+	2	2	0
chr8:19599403:GAAA	4	Long Reads (vamos)	4-6bp	53	52.7537313432836	12.7584446190102
chr8:19600073:CATT	4	Long Reads (vamos)	4-6bp	7	7.17441860465116	0.286867305061559
chr8:19610043:AAACCCCGTCTCTACTAAAAATACAAAAGTTAGCCGGGCGTGGTTGAGGGTGCCTGTAACCCCAGCTA	68	Long Reads (vamos)	16bp+	2	2	0
chr8:19618629:AAAG	4	Long Reads (vamos)	4-6bp	16	16.2945736434109	11.0531734496124
chr8:19642608:AAAAC	5	Long Reads (vamos)	4-6bp	5	5.16279069767442	0.184952120383037
chr8:19656629:TCAAACATGAAATA	14	Long Reads (vamos)	7-15bp	2	2.0375	0.0365506329113924
chr8:19656713:AAATAAGAAACTATTAA	17	Long Reads (vamos)	16bp+	2	2	0
chr8:19657223:AGATAAACTGAA	12	Long Reads (vamos)	7-15bp	8	7.66935483870968	0.694662995017047
chr8:19662058:CCCCCACCCCC	11	Long Reads (vamos)	7-15bp	2	2.11363636363636	0.330499653018737
chr8:19664625:AACACACACA	10	Long Reads (vamos)	7-15bp	7	7.05970149253731	0.537762316238357
chr8:19666700:AGAA	4	Long Reads (vamos)	4-6bp	103	102.775362318841	84.9053739553581
chr8:19669619:TTGTTTTTGTTTTGT	15	Long Reads (vamos)	7-15bp	2	2.16814159292035	0.141118836915297
chr8:1968612:ATAAATTTTATATGGAAAATGTATATTT	28	Long Reads (vamos)	16bp+	48	46.0797101449275	30.1322860467576
chr8:19704679:GGAT	4	Long Reads (vamos)	4-6bp	11	10.9217391304348	0.423646071700992
chr8:1971007:GGTAAGGTTCACCTAAGGGAGTGCCAGGGCCG	32	Long Reads (vamos)	16bp+	3	2.98936170212766	0.0106382978723404
chr8:1971354:AGCAGAGCTGGAGAGTAAGA	20	Long Reads (vamos)	16bp+	2	2	0
chr8:19717790:GCACTGCAACCCTAGTCTAGACTAGTCTGCG	31	Long Reads (vamos)	16bp+	4	4	0
chr8:19725403:CTTTTTT	7	Long Reads (vamos)	7-15bp	6	5.98507462686567	1.20278307709572
chr8:19727311:GTTTG	5	Long Reads (vamos)	4-6bp	10	10.0534351145038	1.51250733998826
chr8:19734819:ATATATGTGTATATGT	16	Long Reads (vamos)	16bp+	2	2	0
chr8:1974065:AGGGGAGGCCGGCAGGGGAGAGGCGGGG	28	Long Reads (vamos)	16bp+	3	2.78846153846154	0.16840926064227
chr8:19747814:AAAAAAAAAAAGAAAAG	17	Long Reads (vamos)	16bp+	2	1.95454545454545	0.0668756530825496
chr8:19752128:ATATCTTATATGATATATA	19	Long Reads (vamos)	16bp+	4	4.04464285714286	0.0430341055341055
chr8:19763906:ATGCCAGAAAAAAAATTATT	20	Long Reads (vamos)	16bp+	2	1.97752808988764	0.0222165474974464
chr8:19765685:TATATTTGCATATCCTG	17	Long Reads (vamos)	16bp+	3	3	0
chr8:19766498:ATC	3	Long Reads (vamos)	2-3bp	11	11.7310924369748	2.96097422019655
chr8:19768506:GCACGCACACAGTCACACACAT	22	Long Reads (vamos)	16bp+	3	2.7603305785124	0.217079889807163
chr8:19769567:AGGACTTGACTACAGAGAT	19	Long Reads (vamos)	16bp+	2	2	0
chr8:19775996:CAACATAATTAAAA	14	Long Reads (vamos)	7-15bp	2	2.01219512195122	0.0121951219512195
chr8:19777334:AGTCCTGGATCAAGATGGCGG	21	Long Reads (vamos)	16bp+	2	2	0
chr8:19787166:AAGTAATTTATTCT	14	Long Reads (vamos)	7-15bp	2	2	0
chr8:1979056:CATGTGTGTG	10	Long Reads (vamos)	7-15bp	4	3.95238095238095	0.18040293040293
chr8:19800558:TAAAT	5	Long Reads (vamos)	4-6bp	11	12.9545454545455	9.58570437196391
chr8:19804433:AAAGATACATTTAGTGAAATC	21	Long Reads (vamos)	16bp+	2	1.98591549295775	0.0140845070422535
chr8:1980726:CAGGGCAGGGG	11	Long Reads (vamos)	7-15bp	2	1.97183098591549	0.0277665995975855
chr8:19808892:CTATTATATAGGAAGGGTAGAA	22	Long Reads (vamos)	16bp+	2	1.98630136986301	0.0136986301369863
chr8:19816541:GAGAATCTCCTAGATG	16	Long Reads (vamos)	16bp+	2	1.98876404494382	0.0339632277834525
chr8:19833571:ATTTTTCTTTTTATTATT	18	Long Reads (vamos)	16bp+	2	1.98571428571429	0.0142857142857143
chr8:1983616:CCTATAGGACCTGGGGCAGTCTTGTGCAAATAAGACCATGAATGTTGAAATGT	53	Long Reads (vamos)	16bp+	2	2	0
chr8:19845520:TTAGTGGGATGGCAATGGGCAAGTTACTCAACTGCCGAGACCCCATTTCCTCATCAGAGAAAACTAGCACCTTTT	75	Long Reads (vamos)	16bp+	2	1.98591549295775	0.0140845070422535
chr8:19856726:TATAAAATACAAAATATTTATCTATAAAT	29	Long Reads (vamos)	16bp+	2	2	0
chr8:19863381:AGACACAGCAAGAAGTCCCTTGCCAGATGCCTG	33	Long Reads (vamos)	16bp+	2	2	0
chr8:19863504:TTTATTTATCTGTAGTA	17	Long Reads (vamos)	16bp+	2	2	0
chr8:19868214:AGATAG	6	Long Reads (vamos)	4-6bp	7	6.90566037735849	0.162443845462713
chr8:19869833:TTCTATCAATGCTAAAATATCTTT	24	Long Reads (vamos)	16bp+	2	2	0
chr8:19875961:ATTTTTATTGCTATTTT	17	Long Reads (vamos)	16bp+	2	1.98780487804878	0.0121951219512195
chr8:1987725:TTA	3	Long Reads (vamos)	2-3bp	8	8.8421052631579	2.04564508616674
chr8:19878585:GAAGAAAGAAAAAGAGGTAAA	21	Long Reads (vamos)	16bp+	3	3.07	0.085959595959596
chr8:1990174:CCTGTCCGGGTAGGTGCTGCCGGGCCTTGGCGC	33	Long Reads (vamos)	16bp+	24	27.2971014492754	27.7578017560563
chr8:19903144:AAAATTTTAGAGCAAAA	17	Long Reads (vamos)	16bp+	2	2	0
chr8:19915303:TGCAGAACAGCAAATAT	17	Long Reads (vamos)	16bp+	2	1.98837209302326	0.0116279069767442
chr8:19921367:AATAAAAATAATAAAAT	17	Long Reads (vamos)	16bp+	4	4.01149425287356	0.05800588078054
chr8:19921854:TAAA	4	Long Reads (vamos)	4-6bp	11	10.4141414141414	1.3879612451041
chr8:19928336:TCTGTG	6	Long Reads (vamos)	4-6bp	7	6.51639344262295	0.466671182766563
chr8:19930288:GACAGTGGGTGCAG	14	Long Reads (vamos)	7-15bp	2	1.98571428571429	0.0142857142857143
chr8:1993347:TCCA	4	Long Reads (vamos)	4-6bp	57	57.4565217391304	11.0090447476991
chr8:19944433:GGAGAGAGAGAGAAAGGGG	19	Long Reads (vamos)	16bp+	2	1.92380952380952	0.0710622710622711
chr8:19950802:AAGG	4	Long Reads (vamos)	4-6bp	40	40.6666666666667	8.13432835820896
chr8:19957988:TTTA	4	Long Reads (vamos)	4-6bp	11	11.578125	1.30093503937008
chr8:19969590:TTG	3	Long Reads (vamos)	2-3bp	9	9.04424778761062	1.13195322376738
chr8:19982320:AACAAAACAAA	11	Long Reads (vamos)	7-15bp	5	5.22131147540984	0.190285869123425
chr8:20006967:AAAAT	5	Long Reads (vamos)	4-6bp	5	4.94936708860759	0.176890619928595
chr8:2001445:CCGCGTCCCCGGAGGAGC	18	Long Reads (vamos)	16bp+	3	2.97894736842105	0.0208286674132139
chr8:20040628:TGCAGAACAGCAAATAT	17	Long Reads (vamos)	16bp+	2	1.98837209302326	0.0116279069767442
chr8:20048598:TGTTT	5	Long Reads (vamos)	4-6bp	8	7.22321428571429	2.93170849420849
chr8:20053352:TTTTTTTTTTTTATGAAG	18	Long Reads (vamos)	16bp+	2	2.13861386138614	0.160594059405941
chr8:20053951:TCTTTTCTTTTT	12	Long Reads (vamos)	7-15bp	3	3.17293233082707	0.386534518113466
chr8:20055219:TGTCTAGCTAAGGGATTGTTAATGCACCAATCGGCACTCTGTATCTACCTCAAGGTTTGTAAATGCACCAATCAGCACTCTGTGTCTAGCTCAGGGTTTGTAAATACACCAATCCACACTGTGTACCTAGCTAATCTAGTGGGGACGTGGAGAACTTTTG	160	Long Reads (vamos)	16bp+	2	2	0
chr8:20055623:AAAACAGACCAATCGGCTCTCTGT	24	Long Reads (vamos)	16bp+	3	3	0
chr8:2005726:TGAAATTAACCCGTATGCCGGGGCATTTCCAAATGTCTGACTCG	44	Long Reads (vamos)	16bp+	2	2	0
chr8:20057577:AAAAATGACTATATAAG	17	Long Reads (vamos)	16bp+	3	3.01162790697674	0.0116279069767442
chr8:20061153:GGAAGGGGAG	10	Long Reads (vamos)	7-15bp	3	2.86991869918699	0.146874583499933
chr8:20061671:AACAA	5	Long Reads (vamos)	4-6bp	6	6.32380952380952	0.451831501831502
chr8:20069923:AAAAATTA	8	Long Reads (vamos)	7-15bp	3	2.97260273972603	0.0547945205479452
chr8:2007937:CAATCCCAGGGGGTCAGATGCACTCAGCCCC	31	Long Reads (vamos)	16bp+	13	12.9692307692308	0.0455575432319618
chr8:20081390:AAAC	4	Long Reads (vamos)	4-6bp	13	12.6328125	0.486158956692913
chr8:20088945:AAAAATTAAAA	11	Long Reads (vamos)	7-15bp	2	1.99099099099099	0.00900900900900901
chr8:20094222:GAGAAGGCAGCCACCTGAA	19	Long Reads (vamos)	16bp+	2	1.98863636363636	0.0113636363636364
chr8:2009640:ATGCACTCAGCCCCAACCCCAGGGGGTCAG	30	Long Reads (vamos)	16bp+	6	5.5	1.22834645669291
chr8:20099319:CAAAAAAAAAAAAAAAAAAAAAAAAAC	27	Long Reads (vamos)	16bp+	2	2.03333333333333	0.166946778711485
chr8:20100921:TAATATATAACATTACATATACTA	24	Long Reads (vamos)	16bp+	3	3.03061224489796	0.0299810645907848
chr8:20108428:ATTTTAGGAGTCCTAACAGA	20	Long Reads (vamos)	16bp+	2	2	0
chr8:2010858:CCTGAGAGCTCTGGAGGGCGGGAATGGGTCGTGGAGCCTCGGTCATCAATCCCCACA	57	Long Reads (vamos)	16bp+	2	2	0
chr8:20120496:TCAGAGGCAGCATTGCAGGGAGGCCTTTACT	31	Long Reads (vamos)	16bp+	2	1.93333333333333	0.0628205128205128
chr8:20128001:AGGAGAGGGGAGGGAGGAAGGGAGGGAAAAGAGGGATGG	39	Long Reads (vamos)	16bp+	4	3.92	0.0745945945945946
chr8:20131748:GTTTTTTTTTTTTTT	15	Long Reads (vamos)	7-15bp	2	1.81553398058252	0.367599466971255
chr8:201358:AAAAC	5	Long Reads (vamos)	4-6bp	10	9.65	0.666386554621849
chr8:20137122:CAAAGATATAGCACAAT	17	Long Reads (vamos)	16bp+	2	2	0
chr8:20139342:ATCCACTGACTGTGGAAATATGAA	24	Long Reads (vamos)	16bp+	2	2	0
chr8:20140275:GTTTTT	6	Long Reads (vamos)	4-6bp	5	4.82474226804124	0.271048109965636
chr8:20141288:AAGGA	5	Long Reads (vamos)	4-6bp	12	11.5413533834586	2.08350421508316
chr8:20141563:GAAGAAGAGGGGGAGGAGGAGGAG	24	Long Reads (vamos)	16bp+	5	4.97520661157025	0.0910468319559229
chr8:20142447:AAT	3	Long Reads (vamos)	2-3bp	15	15.260162601626	1.19405571104891
chr8:20149572:TCTC	4	Long Reads (vamos)	4-6bp	17	17.125	3.6212962962963
chr8:20151134:TTGT	4	Long Reads (vamos)	4-6bp	12	11.7985074626866	1.36511053753787
chr8:20151794:CATT	4	Long Reads (vamos)	4-6bp	7	6.97368421052632	0.132631578947368
chr8:20163815:AACTGAGTAATTGGT	15	Long Reads (vamos)	7-15bp	2	2.0125	0.0125
chr8:20167606:TTTTTTTGT	9	Long Reads (vamos)	7-15bp	3	3.2421875	0.263718011811024
chr8:20172204:AGCTTATTCATTTGGG	16	Long Reads (vamos)	16bp+	2	2	0
chr8:20179510:GGGGCTAAGGACAGATGTCAATTCTACTGAAAGTCAA	37	Long Reads (vamos)	16bp+	2	2	0
chr8:20185836:TAATTTATATTTATAGATTACATATACAACATG	33	Long Reads (vamos)	16bp+	5	4.94782608695652	0.0498855835240275
chr8:20187594:TAGGAAAATTCAG	13	Long Reads (vamos)	7-15bp	2	1.97560975609756	0.0487804878048781
chr8:20191619:AACAAAAGCAAA	12	Long Reads (vamos)	7-15bp	4	3.87218045112782	0.278992936887674
chr8:20196736:AAG	3	Long Reads (vamos)	2-3bp	9	9.22608695652174	1.19405034324943
chr8:2021711:CAGCCGGGCAGAGATGAATCAGCACCCAGCTCCAGCTGTG	40	Long Reads (vamos)	16bp+	3	2.98979591836735	0.0102040816326531
chr8:2022363:GACATGCGCGGGCTCCGTGCTCCTGCACC	29	Long Reads (vamos)	16bp+	2	1.98648648648649	0.0135135135135135
chr8:20223777:AGGGCTCACACTAAAAAGTTAAGCTT	26	Long Reads (vamos)	16bp+	2	2	0
chr8:20227866:AAAAAC	6	Long Reads (vamos)	4-6bp	7	6.65891472868217	0.773376937984496
chr8:20230679:CAGCTCCAGAAGCCTTTCCCCTG	23	Long Reads (vamos)	16bp+	2	1.98765432098765	0.0123456790123457
chr8:2023422:GAGGGTGAAGCCACTGTCGTTT	22	Long Reads (vamos)	16bp+	2	1.98648648648649	0.0135135135135135
chr8:20237141:CCTCAGACAGGTCTGCACCCGGAAACTTCTTC	32	Long Reads (vamos)	16bp+	3	2.8125	0.153947368421053
chr8:20238023:ACACAATACATACACACAT	19	Long Reads (vamos)	16bp+	3	2.99009900990099	0.0099009900990099
chr8:20238304:CACATACATACA	12	Long Reads (vamos)	7-15bp	4	3.55339805825243	0.288787359604036
chr8:20240253:ATTT	4	Long Reads (vamos)	4-6bp	8	8.03030303030303	0.294990723562152
chr8:20247985:AAAAGACAAGAAAGCAAAAAAGA	23	Long Reads (vamos)	16bp+	2	2.0125	0.0125
chr8:20251098:ATATATATATATAT	14	Long Reads (vamos)	7-15bp	3	2.96666666666667	0.872829131652661
chr8:20255633:GGTACCAGTGCTGCG	15	Long Reads (vamos)	7-15bp	3	2.94520547945205	0.0525114155251142
chr8:20259420:TCCATCTCCTCTCACC	16	Long Reads (vamos)	16bp+	2	2	0
chr8:20262421:GTGTGTGTTCATGTGTGCACGTCT	24	Long Reads (vamos)	16bp+	2	1.98630136986301	0.0136986301369863
chr8:20267108:AAAAAAAAAAAAAAG	15	Long Reads (vamos)	7-15bp	2	2.1015625	0.154958169291339
chr8:20268153:CCCCAC	6	Long Reads (vamos)	4-6bp	6	5.53333333333333	1.00728291316527
chr8:2028120:TTCTTATCCACATCTGGTTGATTCTTTGCAA	31	Long Reads (vamos)	16bp+	3	3	0
chr8:20286340:TAGGACATGCTAATGGACAAAAA	23	Long Reads (vamos)	16bp+	2	2	0
chr8:2029260:TTTGTGTGTGTTGTGTATTCACGTGTGCGTGCATGCATG	39	Long Reads (vamos)	16bp+	17	16.6	0.391044776119403
chr8:20297405:TGTT	4	Long Reads (vamos)	4-6bp	6	6.10227272727273	0.253787878787879
chr8:20303977:CGGGG	5	Long Reads (vamos)	4-6bp	10	9.40833333333333	1.40329131652661
chr8:20305294:AAAT	4	Long Reads (vamos)	4-6bp	6	6.17391304347826	0.255136168179646
chr8:20306351:GTCCCTGATGAGACCTCAGTTTCCTATCTGGAAAGTGGATGGTTTGGA	48	Long Reads (vamos)	16bp+	3	3	0
chr8:20309153:TATTATTATTTTTT	14	Long Reads (vamos)	7-15bp	3	2.99056603773585	0.02848158131177
chr8:20311606:TCTT	4	Long Reads (vamos)	4-6bp	22	22.4592592592593	2.35467108899945
chr8:2031359:TTTCTTAAAAAAG	13	Long Reads (vamos)	7-15bp	2	2	0
chr8:20318128:TTTTCCCTTTATTTTTTTTT	20	Long Reads (vamos)	16bp+	2	1.97413793103448	0.0428035982008996
chr8:2031865:TAATCCCAGCAATTTGAGAGGCTGAGGCAGGCAGATCACTTGAGGTCAGGAGTTCCAGACCAGCCTGGCCAACATAGCGAAACCCCCTCTGTACTAAAAATAGGAAAATTGGCCGGGCACTA	122	Long Reads (vamos)	16bp+	2	2	0
chr8:20321608:TTTTTATTTTTTTGAGACAGAGTCTCACTCTGTTGCCCAGGCTGGAGTGCAGTGGTGCGATCTTGGCTCACTGCAACCTCTGCCTCCTAGGTTCAAGCAATTATGCTGCCTCAGCCTCCCGAGTAGCTGGGATTACAGGCATCCACCACCACGCCCAGCTAATTTGTGTATTTTTAGTACAGACAGGGTTTCACCATGTTGGCCAGGCTGGTCTCAAACTCCTGACCTCAGGTGATCCACCCACCTCAGCCTCCCAAAGTGCTGGGATTACAGGCATGAGCCACC	285	Long Reads (vamos)	16bp+	2	2	0
chr8:20324125:CAAAGTGCTGGGATTACAGGCGTGAGCCACTGTGTGCCTGGCCCATAATTCAGTTTCGACTCTATGGAAACAGCCTCTCTCCAGTGAA	88	Long Reads (vamos)	16bp+	2	2	0
chr8:20329986:ATTTAAGCTCGA	12	Long Reads (vamos)	7-15bp	3	2.95789473684211	0.0407614781634938
chr8:20331325:AAAAAT	6	Long Reads (vamos)	4-6bp	9	8.57246376811594	0.713688776049931
chr8:20331635:GAAAA	5	Long Reads (vamos)	4-6bp	9	9.38059701492537	1.84653798675794
chr8:20332012:TCTCTCTCTACCTACTG	17	Long Reads (vamos)	16bp+	2	1.98666666666667	0.0133333333333333
chr8:20332083:CAGTGGCCCCCTCCAG	16	Long Reads (vamos)	16bp+	2	2	0
chr8:20335029:ACCAGGCCAAGATAAC	16	Long Reads (vamos)	16bp+	2	1.98837209302326	0.0116279069767442
chr8:20335916:AAAAAAATGAGATCCAGCCGGGCGCAGTGGCTCACGTCTGTGATCCCAGCACTTTGGGAGGCCGAGGTGGGAGGATCACTTGAGGTCAGGAGTTCGAGACGAGCCTGGCCAATATGGTGAAACCCCATCTCTACTAAAAATATGAAAATTAGCTTGGCGTGGTGACAGGCGCCTGTAATCCCAGCTACTCAGGAGGCTGAGACAGGAGAATAGCTTGAACCCGGGAGGCGGAGTTTGCAGTGAGCCGACATTGAGCCACTGCACTCCAGCTTGGGCGACAAGAGCAAAACTCTGCCTAAAAAAAAAAAAAA	311	Long Reads (vamos)	16bp+	2	2	0
chr8:20337706:AAAAAACA	8	Long Reads (vamos)	7-15bp	4	3.88188976377953	0.168478940132483
chr8:2033818:CTGGGGAAA	9	Long Reads (vamos)	7-15bp	4	3.90909090909091	0.116666666666667
chr8:20340762:AATACTGCAGTCTTGGAGACATGTCTTATATTCAGAGCTTAGTAT	45	Long Reads (vamos)	16bp+	3	3	0
chr8:20343617:AAGTCAAGTCACCTCTCCCCGACATCCAGCCATGTCTCTG	40	Long Reads (vamos)	16bp+	6	6	0
chr8:20350482:GAGAGGGC	8	Long Reads (vamos)	7-15bp	13	12.6102941176471	0.80255991285403
chr8:20355521:TGTCCCTGCAAAGGACATGAACTCATTCT	29	Long Reads (vamos)	16bp+	2	2	0
chr8:20356056:AGGTGTAATTAACATATTT	19	Long Reads (vamos)	16bp+	2	2	0
chr8:20356601:AAAAACAAACAAAGAAAC	18	Long Reads (vamos)	16bp+	2	2.44262295081967	0.248746782278824
chr8:20368451:TT	2	Long Reads (vamos)	2-3bp	19	20.8478260869565	48.0569660425262
chr8:20369748:TCCT	4	Long Reads (vamos)	4-6bp	24	23.4632352941176	3.33197167755991
chr8:20375274:TCCA	4	Long Reads (vamos)	4-6bp	16	16.152	1.06541935483871
chr8:20381228:ATATATATTATAT	13	Long Reads (vamos)	7-15bp	6	6.33050847457627	2.308633927278
chr8:20385724:CAAC	4	Long Reads (vamos)	4-6bp	16	16.0992366412214	0.936230182031709
chr8:2040475:TATC	4	Long Reads (vamos)	4-6bp	16	15.4108527131783	1.21269379844961
chr8:20409697:TCAACTTATATC	12	Long Reads (vamos)	7-15bp	3	2.91489361702128	0.0787005261953786
chr8:20410849:ATAA	4	Long Reads (vamos)	4-6bp	13	12.8015873015873	1.44031746031746
chr8:20417474:AAAACAAAAAAA	12	Long Reads (vamos)	7-15bp	3	3.34090909090909	0.455412907702984
chr8:2042044:GGATGGATAATTTCTAAAATACATG	25	Long Reads (vamos)	16bp+	3	2.97183098591549	0.0277665995975855
chr8:20424920:AGAG	4	Long Reads (vamos)	4-6bp	14	13.5036496350365	1.31064834693001
chr8:20427094:ATAAACTAGAATTATT	16	Long Reads (vamos)	16bp+	2	1.98571428571429	0.0142857142857143
chr8:2043283:CTGAGATGCCAGGACTGGGACTCAGAGGA	29	Long Reads (vamos)	16bp+	2	2	0
chr8:20445631:CAAAACAAAAA	11	Long Reads (vamos)	7-15bp	2	2.27522935779817	0.201325178389399
chr8:20446492:AAAT	4	Long Reads (vamos)	4-6bp	15	15.2764227642276	1.10329201652672
chr8:20456560:CTCCCACCTCAGCTTCCTGAGTAGCTGGGACTACAGGTGCGTGCCACCATGACCAGCTAATTTTTCTGTTTTTTATAGAGATGGGGTCTTGCTCTGTTGCCCTGGCTGGTCTCAAACTCCTGAGCTCAAGCGATC	135	Long Reads (vamos)	16bp+	2	2	0
chr8:20457816:TCCA	4	Long Reads (vamos)	4-6bp	11	11.7478260869565	1.04988558352403
chr8:20459866:TGCACACACACACACACGCGCGCA	24	Long Reads (vamos)	16bp+	2	2.14953271028037	0.184976194674661
chr8:20468394:AAAAAAAAAAAAAAAAG	17	Long Reads (vamos)	16bp+	2	2.07142857142857	0.0876288659793814
chr8:20470619:TACA	4	Long Reads (vamos)	4-6bp	13	12.827868852459	1.20153095786479
chr8:20477117:CACT	4	Long Reads (vamos)	4-6bp	10	10.0615384615385	1.76362552176506
chr8:20481244:AAAT	4	Long Reads (vamos)	4-6bp	7	7.2719298245614	0.412125446359261
chr8:20482644:TATGTGTGTGTATGGGTGTGTGTATTTATGTGTGTGTAGGGTTTGTGTGTGTGTGTATAGGGTATGTGTGAGTATTCGTGGGTAAGAGTGTGT	93	Long Reads (vamos)	16bp+	3	2.95180722891566	0.0464296209227152
chr8:2048752:TTTA	4	Long Reads (vamos)	4-6bp	14	14.2388059701493	1.77712939064078
chr8:20491442:AGGAGGAAGAGAAGA	15	Long Reads (vamos)	7-15bp	2	2	0
chr8:20494089:TTGGCTGTGATGGGGCTTGTC	21	Long Reads (vamos)	16bp+	2	1.98571428571429	0.0142857142857143
chr8:20497552:AAATTGCTATTTTAGCCAACAAACGCAGTATCAAATTATCA	41	Long Reads (vamos)	16bp+	2	2	0
chr8:20498446:TATTT	5	Long Reads (vamos)	4-6bp	13	12.3831775700935	8.37065773232234
chr8:20503928:TTTA	4	Long Reads (vamos)	4-6bp	13	12.7744360902256	5.2820688083846
chr8:20504426:TTTCTTTTCTT	11	Long Reads (vamos)	7-15bp	3	3.14393939393939	0.15469581309276
chr8:20504777:ATATATA	7	Long Reads (vamos)	7-15bp	101	103.352941176471	76.9708061002179
chr8:20509151:TGTATGTGCATATATA	16	Long Reads (vamos)	16bp+	3	2.98913043478261	0.0108695652173913
chr8:20519338:TGAGCTTCCGCATGGTGTGTGGTCTGAGCATAACTCAG	38	Long Reads (vamos)	16bp+	2	2	0
chr8:20520790:ACACAGACACACACACCAACACATACACACAGATCCAGGCATATACAGAACACACACAGAGACATACACAGACACGTACCCCAACACCTGCACACAGATACAGACATACAGAGACACACATAGAGACAC	129	Long Reads (vamos)	16bp+	7	6.74725274725275	0.27985347985348
chr8:205251:TAACCC	6	Long Reads (vamos)	4-6bp	64	64.796992481203	64.0266575529733
chr8:20537550:AGCTGGCCATGTCTGCCA	18	Long Reads (vamos)	16bp+	2	2	0
chr8:20538149:TTTTTTTTTTTG	12	Long Reads (vamos)	7-15bp	2	2.14876033057851	0.14435261707989
chr8:20539697:TTTCTTTTTT	10	Long Reads (vamos)	7-15bp	3	3.38345864661654	0.67760309865573
chr8:20540853:AAAT	4	Long Reads (vamos)	4-6bp	10	10.0183486238532	0.610771321780496
chr8:20548381:GAACCCAGGAGGTGGAGGTT	20	Long Reads (vamos)	16bp+	2	2	0
chr8:20548484:AAAC	4	Long Reads (vamos)	4-6bp	9	9.45238095238095	0.793714285714286
chr8:2054879:ACCTGGATACTGGGGAACCAAGT	23	Long Reads (vamos)	16bp+	10	9.84671532846715	10.2483898668957
chr8:20556174:AGGGTGAAACCTCTGCTTACCCTGTACCTGACCTCTTCTCCATGGGTTAGCTGTGGACACTGTGAG	66	Long Reads (vamos)	16bp+	4	3.97222222222222	0.0833333333333333
chr8:20558998:ATTT	4	Long Reads (vamos)	4-6bp	10	10.1346153846154	1.80694548170276
chr8:20561188:AAAG	4	Long Reads (vamos)	4-6bp	39	39.2962962962963	6.09065782200111
chr8:20570228:TTTA	4	Long Reads (vamos)	4-6bp	6	6.13978494623656	0.425899953249182
chr8:20573715:TATC	4	Long Reads (vamos)	4-6bp	13	13.2118644067797	2.04874692162828
chr8:20575730:TATTTTATTTATT	13	Long Reads (vamos)	7-15bp	2	2.31818181818182	0.218932443703086
chr8:20586717:TTTTTTATTTCTTTCTTTC	19	Long Reads (vamos)	16bp+	2	1.96385542168675	0.035263003232442
chr8:20588251:TTTTAAAAATATTTAATTG	19	Long Reads (vamos)	16bp+	2	2.08695652173913	0.0802675585284281
chr8:20589335:CAGACCAGCAGCAT	14	Long Reads (vamos)	7-15bp	2	2	0
chr8:2061174:GGTTAGTAAGGGACTAGTCTTTGTCCCCGTCCAGCCTGG	39	Long Reads (vamos)	16bp+	5	4.98809523809524	0.0119047619047619
chr8:20616293:TTTTTTTTTT	10	Long Reads (vamos)	7-15bp	4	3.87301587301587	0.815746031746032
chr8:20635600:ATTTATTTAATGTAAATGACGTTTAC	26	Long Reads (vamos)	16bp+	9	8.65185185185185	3.45251520176893
chr8:20638676:AAATAATTTTTATATTTTAAA	21	Long Reads (vamos)	16bp+	2	1.98630136986301	0.0136986301369863
chr8:20641424:AAAAC	5	Long Reads (vamos)	4-6bp	6	6.36641221374046	0.557017028772754
chr8:20644183:TATAAGTGGAATGATACAGTATTTG	25	Long Reads (vamos)	16bp+	2	2	0
chr8:2064755:CATCCCCCTCCTCCTTCTCCTC	22	Long Reads (vamos)	16bp+	2	1.97619047619048	0.0235226620768789
chr8:20654002:TCCTCTCTCCTTTCTCC	17	Long Reads (vamos)	16bp+	4	3.93388429752066	0.0955922865013774
chr8:20657140:TATGCAACTTCTGCCT	16	Long Reads (vamos)	16bp+	2	1.95348837209302	0.0448700410396717
chr8:20661716:ATATAAAT	8	Long Reads (vamos)	7-15bp	11	10.7741935483871	0.355100970364542
chr8:20669745:AAAAAAAT	8	Long Reads (vamos)	7-15bp	8	7.75735294117647	0.259204793028322
chr8:20670118:GGGGTCATAGAGAGCTGGTGAAGG	24	Long Reads (vamos)	16bp+	2	2	0
chr8:20680281:GAAAAAAAAAAAAA	14	Long Reads (vamos)	7-15bp	4	3.94736842105263	1.00478468899522
chr8:2068090:GGAGAGCATCCTGGGGACAGCTCTTCAATGCCTGTGTGCACCAGGT	46	Long Reads (vamos)	16bp+	12	11.9926470588235	0.00735294117647059
chr8:2068715:CATGGGAACGACTCCCTG	18	Long Reads (vamos)	16bp+	2	2	0
chr8:2072257:ATGCTCTCTGCCCTTCGGCCCTGAAAGCCTCCATCGTTTC	40	Long Reads (vamos)	16bp+	2	1.96261682242991	0.0363251631105625
chr8:20724289:TCTCCCCTCACTTTTAAAGA	20	Long Reads (vamos)	16bp+	2	2	0
chr8:20727070:TTTTTCTTTTTTTTTT	16	Long Reads (vamos)	16bp+	2	2.0859375	0.189406988188976
chr8:20741464:ATTGATTATCTAGAGC	16	Long Reads (vamos)	16bp+	2	2	0
chr8:20743499:CAGCAACATTTGCTGTT	17	Long Reads (vamos)	16bp+	2	2	0
chr8:20750901:TATTATAATTATTTG	15	Long Reads (vamos)	7-15bp	2	2	0
chr8:20767534:TGTCCATGTCTCTACTTGACCA	22	Long Reads (vamos)	16bp+	2	2	0
chr8:2077308:CAAAA	5	Long Reads (vamos)	4-6bp	8	7.69230769230769	3.26893261776983
chr8:20776866:AATTGATCCTGGAAGAT	17	Long Reads (vamos)	16bp+	2	2	0
chr8:20783932:GTTTT	5	Long Reads (vamos)	4-6bp	5	4.8780487804878	0.182475158084914
chr8:2078503:AGATATTACATATAATAT	18	Long Reads (vamos)	16bp+	2	2.01176470588235	0.0117647058823529
chr8:20794468:AAGTAGAAATATGC	14	Long Reads (vamos)	7-15bp	2	1.94520547945205	0.0525114155251142
chr8:20804790:ATT	3	Long Reads (vamos)	2-3bp	11	10.6371681415929	0.893963337547408
chr8:20804944:AGGCAGAGGCGCTCCTCACTTCCTAGATGGTG	32	Long Reads (vamos)	16bp+	4	4	0
chr8:20807508:TTTTA	5	Long Reads (vamos)	4-6bp	6	6.15789473684211	0.432250839865622
chr8:2080786:AGCCCGTGTAGAATGAGGTTTGGTTCTGGCCTGCGGGAGGAACAGGCAGCCC	52	Long Reads (vamos)	16bp+	12	11.9333333333333	1.77910447761194
chr8:20808132:TCTTGCTCCCCCTC	14	Long Reads (vamos)	7-15bp	2	1.95575221238938	0.0605246523388116
chr8:20816711:CCAAAATGGCGGCGGGCTGCTT	22	Long Reads (vamos)	16bp+	3	2.58333333333333	0.245327102803738
chr8:20821141:ATAAAATAGCAATAATA	17	Long Reads (vamos)	16bp+	2	2	0
chr8:20826974:TTG	3	Long Reads (vamos)	2-3bp	20	19.6764705882353	5.12418300653595
chr8:2083291:TCTCACGTGTGCTTAGCAGTATCTCATGTGTGCTTAGCGGCATCTCGCATGTGCTTAGCACCATCTCGCATATGTCTAATGGCA	84	Long Reads (vamos)	16bp+	5	4.52336448598131	0.270675365896667
chr8:20842029:AAAC	4	Long Reads (vamos)	4-6bp	7	7.5	1.1264367816092
chr8:20842880:AATA	4	Long Reads (vamos)	4-6bp	9	9.05172413793103	0.362518740629685
chr8:20853541:AAACACACACACAC	14	Long Reads (vamos)	7-15bp	3	2.94520547945205	0.0525114155251142
chr8:2085421:GATCTCCACGTGGCCACACACTGTCAT	27	Long Reads (vamos)	16bp+	26.5	30.9927536231884	377.6860784936
chr8:20864813:ATATATATAA	10	Long Reads (vamos)	7-15bp	108	105.941176470588	802.515032679739
chr8:20879663:AAGGAAGAGAGTGAAGAAGAAGGAA	25	Long Reads (vamos)	16bp+	3	2.97435897435897	0.0253080253080253
chr8:20889059:CAAAAAACAAAACAAAA	17	Long Reads (vamos)	16bp+	3	2.8125	0.216535433070866
chr8:20891316:TCA	3	Long Reads (vamos)	2-3bp	13	13.1391304347826	3.03310450038139
chr8:20898558:ATACACATACACCCACATATACACACAAATATATACACATA	41	Long Reads (vamos)	16bp+	2	2	0
chr8:20908391:AGTGGGGAGCTTTGGAGC	18	Long Reads (vamos)	16bp+	5	4.98230088495575	0.0175410872313527
chr8:20910960:CACACACATACACT	14	Long Reads (vamos)	7-15bp	3	2.98	0.04
chr8:20926527:TGCCTCTTCTAGTGG	15	Long Reads (vamos)	7-15bp	2	2	0
chr8:20931482:TATTATTAACAATGTAAC	18	Long Reads (vamos)	16bp+	2	1.98795180722892	0.0120481927710843
chr8:20936474:GTGAGCCGAGAT	12	Long Reads (vamos)	7-15bp	2	1.97260273972603	0.0547945205479452
chr8:20938145:TAGA	4	Long Reads (vamos)	4-6bp	21	22.7293233082707	10.9867851446799
chr8:20946961:ACAACTTAATAAG	13	Long Reads (vamos)	7-15bp	3	2.57425742574257	0.266930693069307
chr8:20951116:TTGAAGGAGGGAGGTACATGA	21	Long Reads (vamos)	16bp+	2	2	0
chr8:20951601:GGAGGTGCATTGTA	14	Long Reads (vamos)	7-15bp	2	1.97183098591549	0.0277665995975855
chr8:20957594:CTAAGTATCAATAGCCAA	18	Long Reads (vamos)	16bp+	2	2	0
chr8:20965125:AAATATTTACTATTAT	16	Long Reads (vamos)	16bp+	2	1.98795180722892	0.0120481927710843
chr8:2098626:AATCACTTTGGG	12	Long Reads (vamos)	7-15bp	2	1.98901098901099	0.010989010989011
chr8:20989197:AGTACATGAGATATTTTGA	19	Long Reads (vamos)	16bp+	2	1.98684210526316	0.0131578947368421
chr8:20990319:ATTTT	5	Long Reads (vamos)	4-6bp	11	11.2079207920792	1.54633663366337
chr8:2099388:GGGAGGCACGACAGGGTTCTCATTCGTGGGTGAGCTCCTGCTGTCCTCTCAGGCCATCTGGGGATCTCGG	70	Long Reads (vamos)	16bp+	2	2	0
chr8:2099980:TTCC	4	Long Reads (vamos)	4-6bp	49	49.9705882352941	54.1769063180828
chr8:21000702:AAGAGAAGTGGCA	13	Long Reads (vamos)	7-15bp	3	2.96039603960396	0.0584158415841584
chr8:21004039:TGGA	4	Long Reads (vamos)	4-6bp	20	20.096	0.313290322580645
chr8:21004845:AAAT	4	Long Reads (vamos)	4-6bp	15	15.2727272727273	3.20749479528105
chr8:21007056:TTGATGATTTCAATTATTTTTAGTG	25	Long Reads (vamos)	16bp+	2	2	0
chr8:2102823:TGTGTATGTATGTAGAGGTATATGGATAAATGAGTGGGAGAGTGTGCATGTATTAGTGTATA	62	Long Reads (vamos)	16bp+	18	18.1751824817518	0.51320309145556
chr8:21034423:TTTTCTTTCTTTT	13	Long Reads (vamos)	7-15bp	2	2.09565217391304	0.174980930587338
chr8:21043119:CCCCACCTCCC	11	Long Reads (vamos)	7-15bp	85.5	94.3840579710145	3241.40616735428
chr8:21045522:AAAAAAAAG	9	Long Reads (vamos)	7-15bp	3	3.19327731092437	0.258937473294403
chr8:21054032:GCCACCCTGG	10	Long Reads (vamos)	7-15bp	3	2.97826086956522	0.0215002388915432
chr8:21074756:ATATGGAGGATAACTACCACCTCATTGGGATTTTTG	36	Long Reads (vamos)	16bp+	2	2.12048192771084	0.107258301498678
chr8:21077544:ATGTAAATAATCTTACCACCCCCTGAACATGCCACATTTCAT	42	Long Reads (vamos)	16bp+	11	10.9918032786885	0.00819672131147541
chr8:21082124:ATAAGATATATATCTGTAT	19	Long Reads (vamos)	16bp+	5	4.71186440677966	0.206866579747936
chr8:21093504:GAAAAAAGAAAACAGCCACGGTGACACAGACTCTGTTTCAAAAAGGAAGGAAGGAAGGAAGGGAGGGCGGAAGGGAAG	78	Long Reads (vamos)	16bp+	2	2.25242718446602	0.190557776508662
chr8:21098410:AAAAATAAAAAT	12	Long Reads (vamos)	7-15bp	3	2.46923076923077	0.576565295169946
chr8:21098695:TTGGGAGGCCAAGGCAGGAGGA	22	Long Reads (vamos)	16bp+	2	2	0
chr8:21107443:TATAGA	6	Long Reads (vamos)	4-6bp	6	6.03260869565217	0.163760152890588
chr8:21116234:GAGAGA	6	Long Reads (vamos)	4-6bp	11	12.0373134328358	34.231679946134
chr8:21145691:TGAGACTGTAAAGGACCAAG	20	Long Reads (vamos)	16bp+	2	2	0
chr8:21152274:TAGGTGCTAGTA	12	Long Reads (vamos)	7-15bp	4	3.99019607843137	0.00980392156862745
chr8:21153420:CCATTATCATAAGTGAAATGGCTCAGAAACAAAGTCAAATACTGCATGTTCTGACATATAAGTAGGAGCTAAATAACGTGTACA	84	Long Reads (vamos)	16bp+	4	4.20535714285714	0.182673745173745
chr8:21160319:TCACACTCCAAAT	13	Long Reads (vamos)	7-15bp	3	2.65625	0.270065789473684
chr8:21169140:ATATATATAATGTGTGT	17	Long Reads (vamos)	16bp+	2	1.98924731182796	0.010752688172043
chr8:21172047:CTGCTGCCAAATCT	14	Long Reads (vamos)	7-15bp	3	2.65094339622642	0.229380053908356
chr8:21174772:AAAAACAAA	9	Long Reads (vamos)	7-15bp	5	4.54032258064516	0.543076317859953
chr8:21176789:CACCTCCTGCTGTGCAGCCCAGTTCCTAACAGGCCACAGACCTGCACC	48	Long Reads (vamos)	16bp+	3	2.85393258426966	0.148876404494382
chr8:21189115:TTTTTGGGTTTTGG	14	Long Reads (vamos)	7-15bp	2	2.03125	0.0305921052631579
chr8:2119435:AGCGCTGCATGGCCGGCTGAGCAGGGACAGCTGGAGGC	38	Long Reads (vamos)	16bp+	2	2	0
chr8:21196289:AGAACTCTCTGAGTA	15	Long Reads (vamos)	7-15bp	2	1.98913043478261	0.0108695652173913
chr8:21196464:TATACATATACACACATACATGGGTATA	28	Long Reads (vamos)	16bp+	6	6.71186440677966	2.29233666521802
chr8:21196660:TATACATATACACACATACATGGGTATA	28	Long Reads (vamos)	16bp+	4	5.57425742574257	9.46693069306931
chr8:21200107:TATGTCACATTTTCTTTATATATAGATGTATG	32	Long Reads (vamos)	16bp+	6	6.06603773584906	0.100359389038634
chr8:21205034:CAGACAATGCAATATTAGATGTTCTCA	27	Long Reads (vamos)	16bp+	2	2	0
chr8:2120658:TAATATAATATATATATATTATATA	25	Long Reads (vamos)	16bp+	5	5.58646616541353	5.36557302346776
chr8:21210471:GATAGATCAATC	12	Long Reads (vamos)	7-15bp	3	3.25	0.247572815533981
chr8:21221240:TTTTTTTTTGTTTTTTT	17	Long Reads (vamos)	16bp+	2	2.21428571428571	0.185714285714286
chr8:21222308:TGTATATGTGTGTGTG	16	Long Reads (vamos)	16bp+	3	3.27731092436975	0.303802877083037
chr8:21233919:TCATCATCG	9	Long Reads (vamos)	7-15bp	3	2.94186046511628	0.0789329685362517
chr8:21241470:AAAATA	6	Long Reads (vamos)	4-6bp	5	5.33628318584071	0.403761061946903
chr8:21252478:AAAAAGAAGA	10	Long Reads (vamos)	7-15bp	5	5.06034482758621	0.161544227886057
chr8:212563:TGTTTCACCAGCTATGTGTGTCTCTCAATCCAGTCAAGTAGATGTCTAAAATTAACCATCAGAATATTTATGCCTGTTTCATGGCTGAAAT	91	Long Reads (vamos)	16bp+	2	1.98571428571429	0.0142857142857143
chr8:21257067:ATGAAGAAGAATAAGATACAA	21	Long Reads (vamos)	16bp+	2	2	0
chr8:21258976:AATCATAAGGAGG	13	Long Reads (vamos)	7-15bp	2	2	0
chr8:2126351:ACACACTCACACCC	14	Long Reads (vamos)	7-15bp	3	2.95614035087719	0.0423070951715572
chr8:21264792:AAGGTCAAACATGTAACCC	19	Long Reads (vamos)	16bp+	2	2	0
chr8:21266039:ACACAGACACATACAG	16	Long Reads (vamos)	16bp+	2	2.02409638554217	0.0238025271818983
chr8:2126608:GGAGGATGGGGAAGCACTGAGAGAGGCTGACGGAGGCTGGGGGAGCACTGGGAGAGGCTGATAGAGGCTGGGGGAGC	77	Long Reads (vamos)	16bp+	5	4.66129032258065	0.225806451612903
chr8:21267701:ATGATCCCTGAGAGACAGGAAGCAAACAGG	30	Long Reads (vamos)	16bp+	2	2	0
chr8:21268729:AACTAAGCTGCCAACAA	17	Long Reads (vamos)	16bp+	2	2	0
chr8:2127564:CAGGCAGGCAGTACCTCGGCGTGACGCGGTGACGCAGCCG	40	Long Reads (vamos)	16bp+	7	7.54014598540146	2.41197939029626
chr8:21278342:TGTTTGCCTGAA	12	Long Reads (vamos)	7-15bp	2	1.98701298701299	0.012987012987013
chr8:21283979:GTTTTGTTTTT	11	Long Reads (vamos)	7-15bp	2	2.16470588235294	0.163025210084034
chr8:21284160:AATTTTTTAA	10	Long Reads (vamos)	7-15bp	3	2.98969072164948	0.0311426116838488
chr8:21289537:AAAAAAAAA	9	Long Reads (vamos)	7-15bp	3	3.03305785123967	0.315564738292011
chr8:21292934:ATAGGTTATACCACCTACAAC	21	Long Reads (vamos)	16bp+	2	2	0
chr8:21295932:TCCCTCTCCCCCCAGCTCTCACTC	24	Long Reads (vamos)	16bp+	5	5.16037735849057	0.612129380053908
chr8:21298758:GAAGCAAAATAATTA	15	Long Reads (vamos)	7-15bp	2	1.97435897435897	0.0253080253080253
chr8:2130056:GTTAACGCCCGTCAGTACCCTATACCCAGGGCGCCCACACCCCGCCTTTA	50	Long Reads (vamos)	16bp+	8	7.60526315789474	0.98439683278994
chr8:21306710:AAAA	4	Long Reads (vamos)	4-6bp	9	8.97727272727273	4.6941360166551
chr8:21310382:ATCCAGTCCGGGGCTGAGAGTCAGTGGGAAAGGACCACACTGGG	44	Long Reads (vamos)	16bp+	46	45.6569343065693	30.0064405324173
chr8:21312365:GGCTGGGAGTCAGTGGGAAAGGACCACACTGGGATGCAGTCCGG	44	Long Reads (vamos)	16bp+	47	48.4744525547445	112.898239587806
chr8:21323606:AGCCAAAAGTAGGT	14	Long Reads (vamos)	7-15bp	2	1.97590361445783	0.0238025271818983
chr8:21324416:GGAAAGGAAAAGAAGT	16	Long Reads (vamos)	16bp+	2	2	0
chr8:2133937:CCTCCACCCTCTTCCCCTGAGGTTAACGCCTTGTGTAGCCA	41	Long Reads (vamos)	16bp+	3	3.33333333333333	1.23249299719888
chr8:21342346:TGGAGGGG	8	Long Reads (vamos)	7-15bp	4	3.8452380952381	0.132386689615605
chr8:21344116:TTTATTTGCATGATTCTCTCATT	23	Long Reads (vamos)	16bp+	2	2	0
chr8:21347722:TTTTGT	6	Long Reads (vamos)	4-6bp	7	6.86259541984733	0.41174398120963
chr8:21357907:TTCAGAACCTGCTGCTCACCC	21	Long Reads (vamos)	16bp+	2	2	0
chr8:21358795:TTTTTTAATTTT	12	Long Reads (vamos)	7-15bp	2	1.99	0.0302020202020202
chr8:21360264:GGAAGGGAGG	10	Long Reads (vamos)	7-15bp	5	4.94029850746269	0.101672090674447
chr8:21361650:TTGTTTGTTTTT	12	Long Reads (vamos)	7-15bp	3	2.98095238095238	0.0573260073260073
chr8:21367936:AGCAGACAAGCCAGCCAATCCAAAGCGCCAAGAGAAAGAATA	42	Long Reads (vamos)	16bp+	3	2.84090909090909	0.135318704284222
chr8:2137240:GATGAGCTCACACAGGGT	18	Long Reads (vamos)	16bp+	2	2	0
chr8:21381743:CCT	3	Long Reads (vamos)	2-3bp	10	9.8421052631579	0.930600838379134
chr8:21389177:TTTACTGATCCACTAAACTAAAATTCCTAGAATCTTTATTAAGATC	46	Long Reads (vamos)	16bp+	4	4.09859154929577	0.690140845070423
chr8:2138950:CCGACACACACTGCCAGCACCACCACCAGAGAC	33	Long Reads (vamos)	16bp+	3	3.78571428571429	1.92268041237113
chr8:21390036:ATAA	4	Long Reads (vamos)	4-6bp	10	10.0438596491228	1.70602390933085
chr8:21393096:GCTGCTAAGGGCTCAAAG	18	Long Reads (vamos)	16bp+	2	2	0
chr8:21395289:TTTTGAATTATATGTTACTACTACTA	26	Long Reads (vamos)	16bp+	3	2.80459770114943	0.159048382785352
chr8:21397186:AATATATACTATATGTAA	18	Long Reads (vamos)	16bp+	4	3.68627450980392	0.217433508056688
chr8:21406881:TATATGCATGTATCTGTATA	20	Long Reads (vamos)	16bp+	2	1.98780487804878	0.0121951219512195
chr8:21412065:GAACCAGGAGGG	12	Long Reads (vamos)	7-15bp	2	1.97872340425532	0.0210478151452757
chr8:2141628:TCTGGTTGGAGGGGAGCTTATCTCAGGGTTGGAATGTT	38	Long Reads (vamos)	16bp+	2	2	0
chr8:21419336:CTTTGCCCAGTCCTCCC	17	Long Reads (vamos)	16bp+	2	2.03409090909091	0.0562957157784744
chr8:21419767:ATATAATTCAAGAGTATAAACTTCA	25	Long Reads (vamos)	16bp+	2	2	0
chr8:21425106:TATTATTGTATTAAATATTTTGTAT	25	Long Reads (vamos)	16bp+	3	3.392	0.304774193548387
chr8:21425848:TTTCTCCTTATATTTTCTAATGC	23	Long Reads (vamos)	16bp+	2	2	0
chr8:2142679:TCCC	4	Long Reads (vamos)	4-6bp	18	17.8540145985401	2.18441391155002
chr8:21439297:CTGACCCTGACC	12	Long Reads (vamos)	7-15bp	2	2.01234567901235	0.0123456790123457
chr8:21448161:AAAAAG	6	Long Reads (vamos)	4-6bp	9.5	9.55882352941176	2.2483660130719
chr8:21454546:AATA	4	Long Reads (vamos)	4-6bp	10	10.2903225806452	2.74429583005507
chr8:21465419:ATTAAATTTAAAA	13	Long Reads (vamos)	7-15bp	2	2.13461538461538	0.117625093353249
chr8:2146605:GCTTGTTACAACCGCTGCACCCACACTGACACGTCACCATCCTCGCAGGCTGGAGTTTACCCTGGGCTCGCTTCTGGC	78	Long Reads (vamos)	16bp+	2	2.27956989247312	0.203599812996727
chr8:21472325:AAGG	4	Long Reads (vamos)	4-6bp	23	23.362962962963	7.6359314538419
chr8:21476237:CTATATAACACTGGAATGGTGGATACAGGATATATATATC	40	Long Reads (vamos)	16bp+	3	3.01190476190476	0.0119047619047619
chr8:21476877:GTCCCTTCCACCACATTA	18	Long Reads (vamos)	16bp+	2	1.70588235294118	0.210084033613445
chr8:21493318:TTGTT	5	Long Reads (vamos)	4-6bp	6	6.24390243902439	0.310147545919904
chr8:2150051:TTTTTCTTTCTTTCT	15	Long Reads (vamos)	7-15bp	4	4.08148148148148	0.672415699281371
chr8:21505167:GAGGAAGAAGAGGAG	15	Long Reads (vamos)	7-15bp	2	2.25	0.189473684210526
chr8:21505214:AAGAACAAGAACAAA	15	Long Reads (vamos)	7-15bp	3	3	0.0253164556962025
chr8:21520475:CATTCCACCATGGTGCAGATG	21	Long Reads (vamos)	16bp+	4	3.7029702970297	0.210891089108911
chr8:21524825:GACTCTGTTCCAGCAATACACTTCTGTACCTCA	33	Long Reads (vamos)	16bp+	3	3	0
chr8:21533210:AGAA	4	Long Reads (vamos)	4-6bp	103	103.416058394161	94.8182696436239
chr8:21544319:AATGAGTGAATGAATGAATGA	21	Long Reads (vamos)	16bp+	7	6.98181818181818	0.0363636363636364
chr8:21545629:ACTCAAGCCCAGCTCTCCT	19	Long Reads (vamos)	16bp+	2	1.98684210526316	0.0131578947368421
chr8:21547399:CACACACATGCA	12	Long Reads (vamos)	7-15bp	2	2.02816901408451	0.0277665995975855
chr8:21549476:AGGA	4	Long Reads (vamos)	4-6bp	36	35.5036496350365	8.20770717045943
chr8:21551742:ATGATGGTGATG	12	Long Reads (vamos)	7-15bp	3	2.6969696969697	0.213358070500928
chr8:2155555:CCCCTGGTCACACCTCTTGGTCACACTCCCCAGTCACAG	39	Long Reads (vamos)	16bp+	3	3.13592233009709	0.295069484104321
chr8:21559165:GGGAGAAGCAAGGCAGAGAAATGGCTCAGGTCTACAGGGTTCTAAGAGAAGAGGAGTGGCTGACTGGTTAATGCCTCAGGAAAGTCAGGTGAGTTGTGGGCTGTAAAAGGACACATTAGGAAGTA	125	Long Reads (vamos)	16bp+	2	2	0
chr8:21559987:GAT	3	Long Reads (vamos)	2-3bp	16	15.68	0.896774193548387
chr8:21564917:AACAAATGGAG	11	Long Reads (vamos)	7-15bp	3	2.98876404494382	0.0112359550561798
chr8:21572918:TTA	3	Long Reads (vamos)	2-3bp	14	13.8629032258065	1.74527930763179
chr8:21583332:AAATAATTATGCCCCCCACTCCAAAGTCATATGCTGAAATCCTAACCCTCAAGGTGACATTAGGGGTAAGATCTTTGGGGGGTGTTGAGGTCATGAGGGTGGAGCC	106	Long Reads (vamos)	16bp+	2	2	0
chr8:21597399:AATAAGCACATGAAAAAGATGCTAAAAT	28	Long Reads (vamos)	16bp+	2	2	0
chr8:21605872:TGTTT	5	Long Reads (vamos)	4-6bp	7	7.2421875	0.310962106299213
chr8:21614874:CTTTTTTTTTTTTT	14	Long Reads (vamos)	7-15bp	2	2.046875	0.202509842519685
chr8:21615053:GTTT	4	Long Reads (vamos)	4-6bp	9	8.5042735042735	1.06248157972296
chr8:2162601:ACAAATAAATAGAAAAA	17	Long Reads (vamos)	16bp+	2	2	0
chr8:21629540:GGTGTGTACAGCAC	14	Long Reads (vamos)	7-15bp	2	1.98947368421053	0.0105263157894737
chr8:21657782:TTATTTCACATTT	13	Long Reads (vamos)	7-15bp	2	2	0.0253164556962025
chr8:21660183:ACACACACACCCCACAGACACACACACA	28	Long Reads (vamos)	16bp+	2	1.97916666666667	0.0206140350877193
chr8:21664401:TGTTTTTTGTTTT	13	Long Reads (vamos)	7-15bp	2	2.12068965517241	0.107046476761619
chr8:21669509:AAAATAAATAAAAAT	15	Long Reads (vamos)	7-15bp	2	2.03296703296703	0.0322344322344322
chr8:21682076:ATGGAGGCCTTAA	13	Long Reads (vamos)	7-15bp	4	4.01980198019802	0.0196039603960396
chr8:21689100:CACACAAACACATTCACACAAAGCCCCTTTGGCAGAAGTGAAGCCATGGGTGTGTG	56	Long Reads (vamos)	16bp+	3	2.86075949367089	0.147030185004869
chr8:21693740:AGGAGAGAAGAAGAAGGAGAGGAGAGAGGAAGGAGAGGGGAAGGAGAGAGGAAAGGAAGGGGA	63	Long Reads (vamos)	16bp+	2	2.31623931623932	0.26982021809608
chr8:21693972:ATATATATATATACGTCATATACATGAGATATAT	34	Long Reads (vamos)	16bp+	3	3.38053097345133	0.23783185840708
chr8:21696038:TCCCCTCCCCCTCCTCTGTCCCCTCCTCCTTTCCTG	36	Long Reads (vamos)	16bp+	5	4.58333333333333	0.260178117048346
chr8:21696331:TGTTTTGTATATTGGAGTCTTAGC	24	Long Reads (vamos)	16bp+	3	3	0
chr8:21696875:AGGGGAAGGGGACAGAGGCAGAGGGGAAGGGACAGAGGAGAGGGGAGGGGACAGAGGAGAGGGGAGGGGACAGAGGGTAAGGGGACAGAGGAGGGGGGAGGGGACACAGGAGAGGAGGGGACAGAGGATGAGGGAGGGAACAGAGGGGAGGGGAAGGGACAGAGGAGAGGGGAGGGGTCACAGGAGAGGGGAGGGGCCAGAGGAAAGGGGAAGGGACAGAGGAGAGGGGAGGGGAGAGAAGGGGGAGGGGACAGAGGGAGAGGGGAAGGGACAGAGGATAGGGGAGGGGA	290	Long Reads (vamos)	16bp+	3	3.025	0.581645569620253
chr8:21698742:GCACAGCAGACCCCCACTCA	20	Long Reads (vamos)	16bp+	4	4.03409090909091	0.102272727272727
chr8:21701393:AAAAAAT	7	Long Reads (vamos)	7-15bp	4	4.28925619834711	0.540633608815427
chr8:21712202:GCCAGGCAGAGGGTCTCCTCACTTCGCAGACGGGGCGGCCGGGCAGAGATGCTCCTCACCTCCCAGACGGGGTCGCGGCCGGGCAGAGGCGCTCCTCACATCCCAGACGGGGCGGCGGGGCAGAGGCGCTCCCCACATCTCAGACGATGGGCG	153	Long Reads (vamos)	16bp+	2	2.01408450704225	0.0140845070422535
chr8:21712999:AGAGGG	6	Long Reads (vamos)	4-6bp	11	11.4	2.48059701492537
chr8:21713177:TGTTT	5	Long Reads (vamos)	4-6bp	6	6.01176470588235	0.154621848739496
chr8:21721007:GGAGG	5	Long Reads (vamos)	4-6bp	9	8.41860465116279	0.542151162790698
chr8:21724942:CCTGGACACCAGCACAATC	19	Long Reads (vamos)	16bp+	3	2.98666666666667	0.0133333333333333
chr8:21736907:GAGGG	5	Long Reads (vamos)	4-6bp	9	8.5	0.808270676691729
chr8:21738136:TCC	3	Long Reads (vamos)	2-3bp	25	24.375	37.9398148148148
chr8:21740221:CAAAGCCAAACCACTGTTGAGCTCTCCTCAGCCAT	35	Long Reads (vamos)	16bp+	2	2	0
chr8:21747756:CACACACACACACACACACACACA	24	Long Reads (vamos)	16bp+	5	4.55855855855856	0.357903357903358
chr8:21753619:AAAAAAAG	8	Long Reads (vamos)	7-15bp	4	4.0381679389313	0.406224310041104
chr8:21754495:TTTTTTTTTTCT	12	Long Reads (vamos)	7-15bp	2	2.42063492063492	0.389650793650794
chr8:21757124:GGGGAGCACAGCCAGC	16	Long Reads (vamos)	16bp+	2	2	0
chr8:21759408:GGAA	4	Long Reads (vamos)	4-6bp	38	37.536231884058	4.55707182904898
chr8:21761110:CATCACCTCCACACCTCATGCTGGATGACTG	31	Long Reads (vamos)	16bp+	2	2.0253164556962	0.0249918857513794
chr8:21761949:TAAAAAAAT	9	Long Reads (vamos)	7-15bp	3	2.98484848484848	0.106638908165626
chr8:21766825:CACACCTATGCACA	14	Long Reads (vamos)	7-15bp	2	2.45360824742268	23.8754295532646
chr8:21767082:CACACACACACACACACCACCTCACACACATCACATACACACACCACCACCACATACACACACACCACTGCCTATACATATCTACCGCC	89	Long Reads (vamos)	16bp+	2	2.18348623853211	1.37342847434591
chr8:21769235:GCCCCAGCCCC	11	Long Reads (vamos)	7-15bp	3	3.30252100840336	0.263637658453212
chr8:21780157:CTCCCTAGCCAGGCTC	16	Long Reads (vamos)	16bp+	2	2.03333333333333	0.0325842696629213
chr8:21782078:AGCAGGGCAGCAGCCGT	17	Long Reads (vamos)	16bp+	2	2	0
chr8:2178538:CTTC	4	Long Reads (vamos)	4-6bp	18	19.2888888888889	68.3114427860696
chr8:21788811:TCTCCCACTCTCCCTGCTCCTCCCTCCGCCCGCCCCCT	38	Long Reads (vamos)	16bp+	3	2.98913043478261	0.0108695652173913
chr8:21789029:GGCGCGGGAGCGCGG	15	Long Reads (vamos)	7-15bp	2	1.82692307692308	0.144510828976848
chr8:21789100:GGCGGT	6	Long Reads (vamos)	4-6bp	6	5.66086956521739	0.313806254767353
chr8:21795353:TTTTCTT	7	Long Reads (vamos)	7-15bp	7	7.13636363636364	0.897293546148508
chr8:21797257:CCTTTCTTTCTTTTTTTTT	19	Long Reads (vamos)	16bp+	2	2	0.205607476635514
chr8:21804426:AAAAAAAAAAC	11	Long Reads (vamos)	7-15bp	2	1.73214285714286	0.287966537966538
chr8:21813483:AG	2	Long Reads (vamos)	2-3bp	79	79.0656934306569	37.8853585229712
chr8:2181622:GAGGTTATCAGGGGGACACGTGGGGGAAGTGATGGCACCCGGC	43	Long Reads (vamos)	16bp+	9	8.99270072992701	0.47788750536711
chr8:21818436:AAAAAGAAAAG	11	Long Reads (vamos)	7-15bp	3	3.07751937984496	0.150193798449612
chr8:21818955:TCTTTCTCTCTCCC	14	Long Reads (vamos)	7-15bp	4	3.96946564885496	0.19906048150323
chr8:21819034:CAAA	4	Long Reads (vamos)	4-6bp	7	6.93103448275862	0.297514033680834
chr8:21821780:GGGACGCTTGATCGAGGCCCAAGCACTGAGCAGA	34	Long Reads (vamos)	16bp+	2	2	0
chr8:21822165:TTTG	4	Long Reads (vamos)	4-6bp	7	6.86440677966102	0.494277850210054
chr8:21822288:CCCTCAGCCTCCCAAAGTGCTGGCATTACAGGCGTGAGCCACCGTGCCCAGCCTAATTTTTGTATTTTTAGTAGAGACAGGGATTCACCATGTTGGTCAGGCTGGTCTCAAAGCCCTGACCTCAGGTGATCCACCC	136	Long Reads (vamos)	16bp+	2	2	0
chr8:2183625:GATCACCTAAACCGAGTGCACAGGAGCTGTGGGGAGGTGGACGCAGGCCTTTCCTCTGCGAGGGAGCTGATGGGGACACGC	81	Long Reads (vamos)	16bp+	2	2	0
chr8:21839643:TTTTG	5	Long Reads (vamos)	4-6bp	11	10.7846153846154	0.495885509838998
chr8:21839811:AAAATACAAAAATTAGCGCCCAGCTAATTTTTTTAGTAGAGACAGAGTTTCACCATGTTTGTCAGACTGGTCTCGAACACCTGACCTTGTGATCCACCTGCCTTGGCCTCCCAAAATGCTGGGATTACAGGC	132	Long Reads (vamos)	16bp+	2	2	0
chr8:21842176:TGGA	4	Long Reads (vamos)	4-6bp	35	35.0075757575758	0.740400185056674
chr8:21852591:TGCACTCCAGTCTGGTGACAGAGTGAGACTCTATCTCTAAATAAATAAATAAGTAGCCGGGCACGGTGGCTCACGCCTGTAATCCAAACACTTTGGGAGGCTGAGGCGGGCAGATCACCCGAGGTCAGGAGTTCAAGACCAGCCTGACCAACATGGAGAAACCCCATCTCTGCTAAAAACACAAAAATTAGCCACGCATGATGGCGGGTGCCTATAATCCCAGCTACTCAGGAGGCTGAGGCAGGGCAATCACTTGAACCCGGAAGGCAGAGGTTGCAGTGAGCCGAGATCGTGCCAT	298	Long Reads (vamos)	16bp+	2	2	0
chr8:21860688:AAAAAGAAAAAAAG	14	Long Reads (vamos)	7-15bp	3	3.19259259259259	0.305914870093975
chr8:21867995:CAGGCTGGCAGGT	13	Long Reads (vamos)	7-15bp	2	2	0
chr8:21869115:GCCCCAGCTACTTGGGAGGCTGAGGCAGGAGAAC	34	Long Reads (vamos)	16bp+	2	2	0
chr8:21869304:AGGA	4	Long Reads (vamos)	4-6bp	15	15.1824817518248	1.00322026620867
chr8:2187012:CATGTCCTCTGCACCTGAGCCAGACGCTGGAAAGGATGGAGAGAAGATGGAATCAGCCAGTCCGTT	66	Long Reads (vamos)	16bp+	7	6.92631578947368	0.0689809630459127
chr8:21870441:AAAAAAAAA	9	Long Reads (vamos)	7-15bp	3	3.096	0.168129032258065
chr8:21872194:AAAAAT	6	Long Reads (vamos)	4-6bp	6	5.80769230769231	0.838700059630292
chr8:21873496:TGAA	4	Long Reads (vamos)	4-6bp	7	6.93	0.934444444444444
chr8:21878753:AAAAAAAAATAAAAAT	16	Long Reads (vamos)	16bp+	2	2.04	0.0387878787878788
chr8:21880576:AGGA	4	Long Reads (vamos)	4-6bp	33	33.1884057971015	7.16132444726542
chr8:21884611:AAAAGAAAAAAAGAAAGG	18	Long Reads (vamos)	16bp+	2	2	0.108695652173913
chr8:21887888:GAAA	4	Long Reads (vamos)	4-6bp	93	94.3503649635037	46.9204594246458
chr8:21906626:GCCGGGCACGGTGGCTCACGCCTGTAATCCCAACACTTTAGGAGGCGAGGTGGGCAGATCACTTGAGGTCAGGAGTTTGAGACCAGCCTGGCCAACATGGTGAAATCCCGTCTCTACTAAAAAAAAATACAAAAATTA	138	Long Reads (vamos)	16bp+	2	2	0
chr8:21907460:TTTTCTTTTTT	11	Long Reads (vamos)	7-15bp	3	3.55970149253731	1.00016833127595
chr8:2191099:CCTTCCCCCTC	11	Long Reads (vamos)	7-15bp	255	321.679389312977	74329.265648855
chr8:21913786:TTCTTTTTT	9	Long Reads (vamos)	7-15bp	3	3.07692307692308	0.381633870005963
chr8:21916497:ATAAC	5	Long Reads (vamos)	4-6bp	10	9.82905982905983	1.45328617742411
chr8:21918400:TCTGCCACTTAAATCT	16	Long Reads (vamos)	16bp+	2	2	0
chr8:2193114:GTAGAGTTTAGACTTCAT	18	Long Reads (vamos)	16bp+	2	1.95833333333333	0.0404929577464789
chr8:21932894:ATATTTAATATTCACATTGACCTCTGTTTA	30	Long Reads (vamos)	16bp+	2	2	0
chr8:21934220:GGTGCGGTGGCTCATGCCTGTAATCCCAGTACTTTG	36	Long Reads (vamos)	16bp+	2	2	0
chr8:21946574:AAAAAAAAAAAAAC	14	Long Reads (vamos)	7-15bp	2	1.77586206896552	0.175412293853073
chr8:21951090:TTAA	4	Long Reads (vamos)	4-6bp	7	6.82417582417582	0.457631257631258
chr8:21954637:AAAT	4	Long Reads (vamos)	4-6bp	9	8.96	0.261010101010101
chr8:21961704:CAGTGGCAGGAT	12	Long Reads (vamos)	7-15bp	2	2	0
chr8:2197293:TCTCTGTATCTATAT	15	Long Reads (vamos)	7-15bp	3	2.98765432098765	0.0123456790123457
chr8:21974184:ATTTTTTT	8	Long Reads (vamos)	7-15bp	5	4.952	0.191225806451613
chr8:21979382:TTTCTTTTTTT	11	Long Reads (vamos)	7-15bp	4	3.64444444444444	0.365174129353234
chr8:2198262:GATGGGATTTCAGCTATGAGCCTCCACGCCTGGCCCTGTTTCTCAC	46	Long Reads (vamos)	16bp+	5	4.91150442477876	0.0813843236409608
chr8:21983844:TGC	3	Long Reads (vamos)	2-3bp	11	10.3189655172414	0.879985007496252
chr8:21994092:ATTTTCTTGGCAAAACAAACTTCCAAAGCTA	31	Long Reads (vamos)	16bp+	2	2	0
chr8:22007622:GCCATGATTAAAATCTTCCACAGCTTCATCAGACTTAAACAGTGAAGCTGTTCCCTCCTCT	61	Long Reads (vamos)	16bp+	2	2	0
chr8:22013839:GTGGCTCACACCTGTAATCCCGGCACTTTGGGAGGCTGAGGCGGGTGCATCACGAGGTCAGGAGTTCAAGACCAGCCTGGACAAGATGGTGAAACCCGGTCTGTGCTAAAAATGCAAAAATTAGCTGGGCATA	133	Long Reads (vamos)	16bp+	2	2	0
chr8:22022764:GAAATAAGAAATAAGTT	17	Long Reads (vamos)	16bp+	2	2	0
chr8:22033551:GCAGACCATAGCAAC	15	Long Reads (vamos)	7-15bp	3	2.85	0.129113924050633
chr8:22034126:GAGGAAGAGGAA	12	Long Reads (vamos)	7-15bp	6	5.49253731343284	0.447312310627315
chr8:22039775:TGCCCTTTGCCCT	13	Long Reads (vamos)	7-15bp	2	1.97530864197531	0.0243827160493827
chr8:22042741:CCTCCTCCTCCCCTTTCTCT	20	Long Reads (vamos)	16bp+	3	3.41269841269841	0.32431746031746
chr8:220439:CCCTAAC	7	Long Reads (vamos)	7-15bp	23	23.0510948905109	5.79884070416488
chr8:22045402:CCCAGC	6	Long Reads (vamos)	4-6bp	5	4.93617021276596	0.189430336307481
chr8:22046326:TCCACCCTGCCTCAC	15	Long Reads (vamos)	7-15bp	2	1.94318181818182	0.0542058516196447
chr8:22049647:CCCCAGCCTCAGTTTCCCCTACCCTCACGGAGCCCTCTCTTCTGAGGATGTC	52	Long Reads (vamos)	16bp+	2	2	0
chr8:2204988:CTAT	4	Long Reads (vamos)	4-6bp	27	27.1923076923077	2.49761478831246
chr8:22050746:CCCTGGGT	8	Long Reads (vamos)	7-15bp	6	5.90825688073395	0.158171933401291
chr8:2205959:ATTAATAGATTAT	13	Long Reads (vamos)	7-15bp	2	2.01428571428571	0.0142857142857143
chr8:22063518:GGCCTCCATGATCT	14	Long Reads (vamos)	7-15bp	2	2.06172839506173	0.058641975308642
chr8:22064023:GATGGATGGATAGATGCAGGAATGGATGGATGGATAGAAGGATG	44	Long Reads (vamos)	16bp+	4	4.09090909090909	0.083594566353187
chr8:22071062:TTTA	4	Long Reads (vamos)	4-6bp	8	7.864	1.57006451612903
chr8:22073630:AAAAAAAAAAA	11	Long Reads (vamos)	7-15bp	3	3.6044776119403	0.707047469419818
chr8:22075317:CTT	3	Long Reads (vamos)	2-3bp	20	19.9117647058824	4.96993464052288
chr8:22076625:ATATATACAGTGACAT	16	Long Reads (vamos)	16bp+	4	3.97115384615385	0.183625840179238
chr8:22078376:ATATAT	6	Long Reads (vamos)	4-6bp	8	8.02	0.444040404040404
chr8:22079255:TAAA	4	Long Reads (vamos)	4-6bp	6	6.6078431372549	1.40904678703164
chr8:22086937:GCGGGAGCACGGC	13	Long Reads (vamos)	7-15bp	2	2.08695652173913	0.124223602484472
chr8:22087062:TTGTAAACACACCAATCAGCACCGTGTGTCTAGCTCAGGGT	41	Long Reads (vamos)	16bp+	3	2.98958333333333	0.0104166666666667
chr8:2209264:GGGGGAGGCCCCAGACTCCTCAACAGCC	28	Long Reads (vamos)	16bp+	12	11.6833333333333	3.37787114845938
chr8:22093316:TTG	3	Long Reads (vamos)	2-3bp	9	8.66666666666667	1.01092896174863
chr8:22096485:CTCTGAGTGCTGGGCCAGGCTGAGGTGGG	29	Long Reads (vamos)	16bp+	5	5	0.0178571428571429
chr8:22097283:GGGGACACGGCTCTGACAGGCGCTCTGTCCCTGGCCTCAGTACCCCCCAGGCATGCGGCAGGCA	64	Long Reads (vamos)	16bp+	4	4.00806451612903	0.13814581694204
chr8:22109413:CACGCGAACGCGGAAGCG	18	Long Reads (vamos)	16bp+	2	2.01176470588235	0.0117647058823529
chr8:2211310:TCCAAGAACAGCCTTGCGTGCTGGGTGTTCACAGCAGTGCTGCCTGCCCTGCC	53	Long Reads (vamos)	16bp+	4	3.89690721649485	0.0934278350515464
chr8:22113648:ATT	3	Long Reads (vamos)	2-3bp	13	12.4274193548387	7.22233149750852
chr8:22131958:ACACAAACAGACAGATTCAA	20	Long Reads (vamos)	16bp+	2	2.17142857142857	0.143406593406593
chr8:2213523:TCTATCATCTACATATCATCTATCTAATCTACCTACCTAATTT	43	Long Reads (vamos)	16bp+	5	4.78899082568807	0.186544342507645
chr8:22138181:TTGCAGGGGTTCAGGGAGGG	20	Long Reads (vamos)	16bp+	2	2	0
chr8:2214213:AATCAAGGGTCTTGTCTGGGGAGAGCTGAGGCTGTGGTCCAGG	43	Long Reads (vamos)	16bp+	2	2	0
chr8:22145625:GTGGCTCACGCCTATAATCCCAGCACTTTGGAAGGCTGAGGCCAGCAGATCACCTGAGGTCGGGAGTTCAAGATCAGCCTGACCAACATGGAGAAACCCCGTCTCTATTAAAAATACAAAATTAGCCAGGTGTGGTGGTGCATGACTGTAATCCCAGCTACTCAGGAGGCTGAGGCAGGAGAATTGCTTGAACCTGGGAGGCAGAGGTTGTGGTGAGCCGAGATCGCGCCATTGCACTCCAGCCTGGACAACAAGAGCGAAACTCCATCTCCAAAAAAAAAAAAAAAAA	289	Long Reads (vamos)	16bp+	2	1.99019607843137	0.00980392156862745
chr8:22156806:GCGGCGCGG	9	Long Reads (vamos)	7-15bp	4	4.18045112781955	0.255069491911597
chr8:22157791:ATTTTGCTTTGTAAAAT	17	Long Reads (vamos)	16bp+	2	1.98780487804878	0.0121951219512195
chr8:22160612:AACAA	5	Long Reads (vamos)	4-6bp	5	5.22340425531915	0.347403340196751
chr8:22164699:AGACAGCGAGAGAGAC	16	Long Reads (vamos)	16bp+	3	2.98924731182796	0.010752688172043
chr8:22164944:GCCCGCG	7	Long Reads (vamos)	7-15bp	5	4.69354838709677	0.230527143981117
chr8:2217128:AGATCTCCCCTTGGTGCCCTCGGCAGGGGTGCACTGTCCTGTAGGATGGTGGGGTGTGGGTGAGGGTGGCTGCAGTCC	78	Long Reads (vamos)	16bp+	3	2.77647058823529	0.199439775910364
chr8:22183591:ATT	3	Long Reads (vamos)	2-3bp	11	10.2678571428571	2.37805662805663
chr8:22185629:TTTTTTTTTTGAGACGAAGTCTTGCTCTTGTCCCCCAGGCTGGAGTGCAATGACACGATCTTGGCTCAATATAACCTCCGCCTCCCGGGTTCAAGTGATTCTCCTGCCTCAGCCTCCCCAGTAGCTGGGATTACAGGCGCCTGCCACCACGCCCGGCTAATTTTTGTATTTTTAGTAGAGACAGGGTGTCAC	192	Long Reads (vamos)	16bp+	2	2	0
chr8:2218655:TTCTTTTTCTTTT	13	Long Reads (vamos)	7-15bp	3	2.96923076923077	0.278115682766846
chr8:22193350:TATATTTCTGAT	12	Long Reads (vamos)	7-15bp	3	3	0.0210526315789474
chr8:22206094:AGTGGCTCACGCCTGTAATCCCAGCACTTTGGGAGGCCAAGGTGGGTAGATCTCCTGAGGTCGGGAGTTTGAGACTAGCCTGGCCAACATGGCGAAACCCCGTCTCTACTAAAAATACAAAAATTAGCCAGAGAT	135	Long Reads (vamos)	16bp+	2	2	0
chr8:22207866:TTTTTA	6	Long Reads (vamos)	4-6bp	6	5.944	0.150064516129032
chr8:2221368:GGAGGAGGGTCAGGTGGATCA	21	Long Reads (vamos)	16bp+	8	7.95294117647059	0.140616246498599
chr8:22214213:GAGGACAAAGAGGAA	15	Long Reads (vamos)	7-15bp	2	2.05813953488372	0.0554035567715458
chr8:22214301:GGAGAGAGAGGATGGAGAGGAA	22	Long Reads (vamos)	16bp+	3	2.96590909090909	0.0562957157784744
chr8:2222278:ACCCTACAGCCCCTACCCAACAACCAACAGGCGATGTCTGGGAGGATTGTGACCCCGTAGTACTCAGCCTATGAGGAACCGGGGAGGGATCTGC	94	Long Reads (vamos)	16bp+	6	5.98591549295775	0.0140845070422535
chr8:22230201:CACACACACACACG	14	Long Reads (vamos)	7-15bp	3	2.99029126213592	0.0489244241385875
chr8:22236683:AAAAAGAAAAAAAAG	15	Long Reads (vamos)	7-15bp	2	2	0
chr8:22237310:AACAA	5	Long Reads (vamos)	4-6bp	5	5.0609756097561	0.15672990063234
chr8:22240583:AAAACA	6	Long Reads (vamos)	4-6bp	7	7.11940298507463	0.963079340141398
chr8:22242370:GTGTGTGTGTGTATATA	17	Long Reads (vamos)	16bp+	2	1.93243243243243	0.0638652350981118
chr8:22253669:GTTTT	5	Long Reads (vamos)	4-6bp	7	6.85869565217391	0.320473005255614
chr8:22258147:AGAATTGCCTGAACCAG	17	Long Reads (vamos)	16bp+	2	2	0
chr8:22263551:TTTTCTTGTTTTCTTTTTCT	20	Long Reads (vamos)	16bp+	2	1.96739130434783	0.0318920210224558
chr8:22265630:TTTTGTTTTGTCTT	14	Long Reads (vamos)	7-15bp	2	2	0
chr8:22268220:TTTTTC	6	Long Reads (vamos)	4-6bp	11	10.8888888888889	2.20398009950249
chr8:22269292:TTTGTTTTTTTTTT	14	Long Reads (vamos)	7-15bp	2	1.94915254237288	0.0999565406345067
chr8:22271065:GGGATTACAGGCATGAGCCACCGCACCCGGCC	32	Long Reads (vamos)	16bp+	2	2	0
chr8:2227948:TGACTGATTGGCTGAACCACCCCCAT	26	Long Reads (vamos)	16bp+	3	2.85576923076923	0.124626587005228
chr8:22280771:GTTCTGTTGCATTTTGTTATACTGTTTATCAAATCAAAATGGAAAAATTAACTCT	55	Long Reads (vamos)	16bp+	2	1.91489361702128	0.0787005261953786
chr8:22289131:TTTTCTTTTCTT	12	Long Reads (vamos)	7-15bp	3	3.35338345864662	0.35144679881522
chr8:22293853:TATTTGTCAGAATTT	15	Long Reads (vamos)	7-15bp	2	2	0
chr8:22294065:GGTGGCTCACCTCTGTAATCCTGACATTTTGGGAGGCCGAGGCGGGAGGATCAGTTGAGGTCAGCAGTTCAAGACCAGCCTGGCCAACATGGTGAAACCCTGTCTCTGCTAAAAATACAAAAATTAGCCAGGCGTGGTGGCACACGCCTGTAATTCCAGCTACTTAGGAGGCGGAGGCACGAGAATCGCTTGAACCCGGGAGGCAGAGGTTGCAGTGAGCCAAGATCATGCCATTACACTCCAGCCTGGGTGACGGAGTGAGACTGTCTTTAAAAAAAAAAAAAAAAAAAAAAAGGTCCGAGCGT	305	Long Reads (vamos)	16bp+	2	2	0
chr8:22295145:TCCTTTCTT	9	Long Reads (vamos)	7-15bp	3	2.98969072164948	0.0311426116838488
chr8:22305167:TATT	4	Long Reads (vamos)	4-6bp	12	11.9666666666667	2.09971988795518
chr8:22307891:AAGTTATCTTTAT	13	Long Reads (vamos)	7-15bp	2	2	0
chr8:22310523:CAGATATATAAAA	13	Long Reads (vamos)	7-15bp	2	1.98850574712644	0.0114942528735632
chr8:22315296:GTTTTATGTTTGTTT	15	Long Reads (vamos)	7-15bp	3	2.55660377358491	0.249146451033243
chr8:22317645:ATTTATTTATTT	12	Long Reads (vamos)	7-15bp	4	3.69291338582677	1.21447319085114
chr8:22322459:AGGCTGATCTCAAACT	16	Long Reads (vamos)	16bp+	2	2	0
chr8:22322572:CCTGT	5	Long Reads (vamos)	4-6bp	21	20.6176470588235	0.978649237472767
chr8:22323374:TGACCTCGTGATCCACCCACTTCAGCTTCCCAAAGTGCTGGGATTATAGGCGTGAGCCACAGTGCCCAGCCCAGTC	76	Long Reads (vamos)	16bp+	2	2	0
chr8:22330697:AAAT	4	Long Reads (vamos)	4-6bp	12.5	12.53125	2.34547244094488
chr8:22331176:AAAAAATAAAAA	12	Long Reads (vamos)	7-15bp	2	2	0
chr8:2233246:CATGCAGAGCACACAGGCCGGGCACGGACAGGAGAGAGGAGTGTCA	46	Long Reads (vamos)	16bp+	5	5.69166666666667	0.92093837535014
chr8:22338691:AAAT	4	Long Reads (vamos)	4-6bp	7.5	7.39473684210526	0.98439683278994
chr8:22342997:GTGGCTCACATCTGTAATCCCAGCACTCTGGGAGGCCAAAGCGGGCAGATCATGAGGCCAGGAGTTTGAGACCAGCCTGACCAATGTGGTGAAACCCCGTCTCTACTAAAAATACAAAACTTAGGCCAGGCGCA	134	Long Reads (vamos)	16bp+	2	2	0
chr8:22343295:TGGTGGCGCATGCCTGTAATCGCAGCTACTCGGGAAGGCTGAGGCAGGAGAATCATTTGAACTTGGGAGGCAGAGGCTGCAGTGAGCCGAGATTGTGCCATTGCACTCCAGCCTGGGCAGCAAGAGCGAAACTCCATCTCAAAAAAAAAAAAATTAGCTGGGCA	164	Long Reads (vamos)	16bp+	2	2	0
chr8:22351514:TTTTTTTGGTGTTT	14	Long Reads (vamos)	7-15bp	3	3.00826446280992	0.0915977961432507
chr8:22352406:ATGTTTACTGT	11	Long Reads (vamos)	7-15bp	3	2.9468085106383	0.0509036833676504
chr8:2236482:GCACACACATGCACGAAT	18	Long Reads (vamos)	16bp+	4	3.97802197802198	0.0884004884004884
chr8:22367754:GGGGCGGCTCTAT	13	Long Reads (vamos)	7-15bp	2	1.97368421052632	0.0259649122807018
chr8:22368486:TTTTA	5	Long Reads (vamos)	4-6bp	10	10.3798449612403	6.89365310077519
chr8:2236870:CACATACACACACATGCACAGACA	24	Long Reads (vamos)	16bp+	4	3.5546218487395	0.249109813416892
chr8:22371414:TTTTTTTTTTTTTTTGAGACGGAGCCTTGCTCTGTGGCCCAGGCTGGAGTGCAGTGGCACGATCTCGGCTCACTGCAAACTCTGCCTCCCGGGTTCAAGCCATTCTCCTGCCTCAGCTTCCCGAGTAGCTAGGATTATAGGCGCCCGCCACCACGCCTGGCTAATTTTTGTATTTTTAGTAGAGACGAGGTTTCACCATGTTGGCCAGGCTGGTCTCCAACTCCTGACTTTGTGATCCGCCCGCCTCAGCCTCCCAAAGTGCTGGGATTACAGGTGTGAGCCACT	285	Long Reads (vamos)	16bp+	2	2	0
chr8:22374017:GAAGTGCTGGGACT	14	Long Reads (vamos)	7-15bp	2	1.92	0.0745945945945946
chr8:2237411:AGTATAAGT	9	Long Reads (vamos)	7-15bp	3	2.90697674418605	0.108891928864569
chr8:22380994:ACAGAGTCTCGCTCTGTCACCCAGACTGGAGTGCAGTGGGGCTAGGCTCACGGCAAGCTCCGCCTCCCGGGTTCACGCCATTTTCCTGCCTCAGCCTCCCAAGTAGCTGGGAATATAGGCGCCCGCCACCAGGCCTGGCTAATGTTTTGTATTTTTAGTAGAGATGGGGTTTCACCGAGTTAGACAGGATGGTCTCGATCTCCTGACCTCATGATCCGCCCGCCTCGGCCTCCCAAAGTTCTGGGATTACAGGCGTGAGCCA	262	Long Reads (vamos)	16bp+	2	2	0
chr8:22384445:AAAAAAAAAAAAAAACAACTCTGGCGGGCGCGGTGGCTGACACCTGTAATCCCAGCACTTTGAGAGGCCAAGGTCGACAGATCACTTGAGGTCAGGAGTTCGAGACCAGCCTGGCCAACATGGCTAAACCCTGTCTCTACAAAAAATACAAAAATTAGCCAGGCGTGGTGGTGGGTGTCTGTAATCCAGCTACTCGCCAGGCTAAGGTGGAAGGATCGCCTGAACCTGGGAGGCGGAGGTTGCAGTGAGCCGAGATTGTACCACTGCACTCTAGCCTGGGCAACAGAGTGAGACTGTCTTAA	302	Long Reads (vamos)	16bp+	2	2	0
chr8:22397552:GGGCGAAAGAGC	12	Long Reads (vamos)	7-15bp	2	1.97183098591549	0.0277665995975855
chr8:22402966:TGTT	4	Long Reads (vamos)	4-6bp	7	6.6	0.425688073394495
chr8:22402992:TTGAGACAGAGTCTCGCTCTGCCGCCCAGGCTGGAGTGCAGTGGCACAATCTTGGCTCACCACAGGCTCTGCCTGCAGGGTTCACGCCATTCTCCTGCCTTAGCCTCCCGAGTAGCTGGGACTACAGGCGCCCGCCACCACACCCGGCTAATTTTTTCTATTTTTAGTAGAGATGGGGTTTCACTGTGTTAGCCAGGATGGTCTCGATCTCCTGACCTCGTGACCTGCCTGCCTTGGCCTCCCAAAGTGCTGGGATTACAGGCATGAGCCACTGCGCCCGGCCTATTTATTTATTTATTTATT	303	Long Reads (vamos)	16bp+	2	2	0
chr8:22403915:AAAC	4	Long Reads (vamos)	4-6bp	7	6.8984375	0.942359744094488
chr8:22406177:GTGGCTCACGCCTGTAATCCCAGCACTTTGGGAGGCCTAGGCAGGCAGATCACTTGAGATCAGGAGTTTGAGACTAGCCTGGCCAACACAGTGAAACCCCATCTCTACTAAAAATACAAAAATTAGCTCGGTGTGGTGGTGGGTGCCTCTAATCCCAGCTACTCCGGAGGCTGAGGTGAGAGAATCACTTGAACCCAGGAGGTGGAGGCCTCAAAAGTTGGGGGGGAGGAGCGGGGCCGGGCGCG	245	Long Reads (vamos)	16bp+	2	2	0
chr8:22423503:TTTTTGAATTTTTAATAGAGATGGGGTTGCGCCATGTTGGCCAGGCTGGTCTCAGAACTCCTGACCTCAGGTGATTAGCCTGCCTCGGCCTCCCAAAATGCTGGGATTACAGGCATGAGCCAC	123	Long Reads (vamos)	16bp+	2	2	0
chr8:22425883:TTTTTGTTTTT	11	Long Reads (vamos)	7-15bp	2	2.29007633587786	0.28443922489724
chr8:22432407:TTCTCTCTCTCTTCTCCCTCC	21	Long Reads (vamos)	16bp+	4	3.5607476635514	0.305237171574678
chr8:22434569:TTTTTTTTTC	10	Long Reads (vamos)	7-15bp	4	3.54545454545455	0.356696738376128
chr8:22436428:CACTCCAGCCTGGGGGA	17	Long Reads (vamos)	16bp+	2	2	0
chr8:22437027:AAAAGAAAAGAAAAGA	16	Long Reads (vamos)	16bp+	3	2.97520661157025	0.141046831955923
chr8:22437587:AACAAA	6	Long Reads (vamos)	4-6bp	5	4.89090909090909	0.263219349457882
chr8:22438310:CGTGGTGCTATAGAAAAAGTT	21	Long Reads (vamos)	16bp+	2	1.98571428571429	0.0142857142857143
chr8:2244262:GGAGGGGGTCGTGATAGGGGTG	22	Long Reads (vamos)	16bp+	10	21.8905109489051	914.554100472306
chr8:2244986:GAGCCCCCGCTGCACAGG	18	Long Reads (vamos)	16bp+	2	1.86075949367089	0.121389159363843
chr8:22450799:ATTTATTTATTTATTGAGACGGAGTCTCGCTCTGTCACCCAGGCTAGAGTGCAGTGGCGCCACCACGGCTCACTGAAAGCTCCGCCTCCGGATTCACGCCATTCTCCTGCCTCAGCCTCCTGAGTAGCTGGGACTACAGCCACGCGCCACCACGCCCGGCTAATTTTTCTTTTTTTTTTTTTAATAGAGATGGGGTTTCACCGTGTTAGCCAAGATAGTCTTGATTTCCTGAGCTCATGATCTGCCCACCACGGCCTCCCAAAGTGCTGGGATTACAGGCGTGAGCCACCGCACCCGGCCC	301	Long Reads (vamos)	16bp+	2	2	0
chr8:22455680:TTATTACTTAGTTGGTTCTAGGAGGGCCAGTTTTTAGCTAATACTTTGAAAGTGAGTTCTGTGACTA	67	Long Reads (vamos)	16bp+	3	3.01428571428571	0.0142857142857143
chr8:22456983:CCTC	4	Long Reads (vamos)	4-6bp	28	28.1203007518797	3.01572112098428
chr8:22458094:AAAAAAACA	9	Long Reads (vamos)	7-15bp	4	3.82170542635659	0.24140019379845
chr8:22458597:AAAAAT	6	Long Reads (vamos)	4-6bp	10	9.87218045112782	0.400205058099795
chr8:22462551:TCTTTTTTCTTTTTTT	16	Long Reads (vamos)	16bp+	2	2.34	0.347878787878788
chr8:2247195:CAGGGGAAGGTGGATGCCCCAACTCCAGGAGGAGGAGC	38	Long Reads (vamos)	16bp+	71	59.7883211678832	360.609274366681
chr8:22473878:TTTTGTTTTA	10	Long Reads (vamos)	7-15bp	3	3.28571428571429	0.206349206349206
chr8:22477835:TATT	4	Long Reads (vamos)	4-6bp	7	7.07954545454545	0.395898641588297
chr8:22479743:AAAAAAAAA	9	Long Reads (vamos)	7-15bp	4	3.60975609756098	0.584166333466613
chr8:22480254:TTATGAGTTATACAATTT	18	Long Reads (vamos)	16bp+	2	2	0
chr8:22481345:AAT	3	Long Reads (vamos)	2-3bp	13	13.219512195122	2.56617353058776
chr8:22487785:AAATGTTATCAGATGAGCAGGTGATAT	27	Long Reads (vamos)	16bp+	2	1.98571428571429	0.0142857142857143
chr8:22489564:TATATAAGTATATATTATATATTA	24	Long Reads (vamos)	16bp+	10	10.2857142857143	0.554112554112554
chr8:22493047:TGGAGAATTTTGATGAGGCTTCCAAGA	27	Long Reads (vamos)	16bp+	2	2	0
chr8:22495545:ATT	3	Long Reads (vamos)	2-3bp	13	12.6339285714286	0.576496138996139
chr8:22499446:AAAAAAAAAAG	11	Long Reads (vamos)	7-15bp	2	2.28409090909091	0.343652037617555
chr8:22502867:TTTTTG	6	Long Reads (vamos)	4-6bp	6	5.89147286821705	0.25375484496124
chr8:22504686:CCTC	4	Long Reads (vamos)	4-6bp	10	10.0538461538462	0.966070363744782
chr8:22506922:TAAATAAATTAAT	13	Long Reads (vamos)	7-15bp	3	2.80412371134021	0.159149484536082
chr8:22514671:TTTTTTTTTTTCACCTT	17	Long Reads (vamos)	16bp+	2	1.9609375	0.0850762795275591
chr8:2251542:AAAC	4	Long Reads (vamos)	4-6bp	7	6.04237288135593	1.37425756917282
chr8:22515913:TTTAT	5	Long Reads (vamos)	4-6bp	8	7.42592592592593	1.53651782623745
chr8:22525418:TCTT	4	Long Reads (vamos)	4-6bp	40	39.9776119402985	16.9844574121872
chr8:22530086:CTCATGCTTCAGGTTCCGCA	20	Long Reads (vamos)	16bp+	2	2	0
chr8:22530508:AAAT	4	Long Reads (vamos)	4-6bp	8	8.0495867768595	0.447520661157025
chr8:2254076:CCTGGAGGAAGCCTGATTCACCGCCTCCATTGTTAGAAAGCTCTCTCAGGCTGAGGTAA	59	Long Reads (vamos)	16bp+	7	6.86238532110092	0.712368331634387
chr8:22541220:ATTTTTTTCCTTTTC	15	Long Reads (vamos)	7-15bp	2	1.98571428571429	0.0142857142857143
chr8:22552310:CCTCTCCCCGCTCCCGGGG	19	Long Reads (vamos)	16bp+	2	1.96116504854369	0.0376927470017133
chr8:22555848:AAAACA	6	Long Reads (vamos)	4-6bp	6	6.07407407407407	0.591487009397457
chr8:2256529:TTTGTCACTTGCATAGG	17	Long Reads (vamos)	16bp+	2	2	0
chr8:22576656:GCCCTCGTCCAG	12	Long Reads (vamos)	7-15bp	2	2	0
chr8:22589085:TGGCTCCAAGGGAAGGGGCAGGGGTCCGCTGGTCGGCGAGGGCCGGGGGCCCCC	54	Long Reads (vamos)	16bp+	2	1.84615384615385	0.131868131868132
chr8:22592040:TTTTC	5	Long Reads (vamos)	4-6bp	14	13.962962962963	3.36428966279713
chr8:22599533:CGCCCCC	7	Long Reads (vamos)	7-15bp	6	5.61538461538461	0.936195587358378
chr8:22604856:CCCCTCCG	8	Long Reads (vamos)	7-15bp	5	4.86776859504132	0.165702479338843
chr8:22607492:AGTCTTGCTCTGTCACCCAGGCTAGAGTACAGTGGCGCGATCTCGGCTCACTGCAAGCTCCGCCTCCTGGGTTCACACCATTCTCCTGCCTCAGCCTCCTGAGTAGCTGGGACTACAGGCACCCACCACCATGCCCGGCTGATTTTTT	148	Long Reads (vamos)	16bp+	2	2	0
chr8:22611027:ATAAAATTAAAATAATATAAATAC	24	Long Reads (vamos)	16bp+	2	1.98550724637681	0.0144927536231884
chr8:22611392:TGTGTGTATATATG	14	Long Reads (vamos)	7-15bp	6	5.7906976744186	0.369912790697674
chr8:2261206:TCATGGAATCAGCTGCCATAGATCTTAGCATTCTC	35	Long Reads (vamos)	16bp+	2	2	0
chr8:2261596:GAGCTGTTCAGCATGAGGAACCATTCCAGATGGGGAGCCTGTTCCAGAATTGGGAGAGCCCTTCCAGAATGGGGAGCATTCCAGAATGAGAATCTGTCCAGGATGAG	107	Long Reads (vamos)	16bp+	4	3.98550724637681	0.0144927536231884
chr8:22616141:AGGAAGAAGCCACCAAGG	18	Long Reads (vamos)	16bp+	2	1.98888888888889	0.0111111111111111
chr8:22624180:GCCCACCTGTCTAGCCCCT	19	Long Reads (vamos)	16bp+	2	1.97619047619048	0.0235226620768789
chr8:22624375:CTGGCTGGAGATGGGCCCGTTCTTGAAGGGGTGGC	35	Long Reads (vamos)	16bp+	3	2.98924731182796	0.010752688172043
chr8:22641483:CAGGGCTGAGGTGCATCTGATC	22	Long Reads (vamos)	16bp+	2	2	0
chr8:22645533:AGGAA	5	Long Reads (vamos)	4-6bp	5	5.11111111111111	0.234706616729089
chr8:22645575:GCGAGGATGGCAGGAAAGGGAAGACACCC	29	Long Reads (vamos)	16bp+	2	1.97333333333333	0.0533333333333333
chr8:22646862:CAAGGACCACTCTGGAGACATTGCAAATGAGGTCCCAGTGG	41	Long Reads (vamos)	16bp+	2	2	0
chr8:2264698:CATTATAACATTCCTGTCCCACTGGAAATGCAGAAGACCGGGTTAAAAAACCCTAAGCGGACCAAGCC	68	Long Reads (vamos)	16bp+	2	2	0
chr8:22648894:GTAT	4	Long Reads (vamos)	4-6bp	12	11.7846153846154	3.8912343470483
chr8:22649696:CAAAAACAAAAA	12	Long Reads (vamos)	7-15bp	3	2.90566037735849	0.0862533692722372
chr8:22676457:AAGTGCTGGGATTACAGGGAAGCTCAGTTTCTCAAGC	37	Long Reads (vamos)	16bp+	2	1.97183098591549	0.0277665995975855
chr8:2267676:GTAGGAGGACATTTGGAGTCTTCTGG	26	Long Reads (vamos)	16bp+	7	7.30894308943089	0.739837398373984
chr8:22692647:TCCA	4	Long Reads (vamos)	4-6bp	17	16.9380530973451	0.594342604298357
chr8:22692958:GCC	3	Long Reads (vamos)	2-3bp	12	11.7950819672131	0.726256604796098
chr8:22693209:GGGGGGGGGTGGGGCGTGTGCG	22	Long Reads (vamos)	16bp+	2	1.89285714285714	0.0965250965250965
chr8:22693349:CCG	3	Long Reads (vamos)	2-3bp	24	23.2335766423358	2.00386431945041
chr8:2269708:CTACCAGGCAAAGCGCCTCCAGAATGCAGCAGAGGGCTTGCTGTAGGTCTGGGGGAGTAATGCGA	65	Long Reads (vamos)	16bp+	5	5.04761904761905	5.21371428571429
chr8:22697146:TTCCTCCCTCCTGGT	15	Long Reads (vamos)	7-15bp	3	2.9746835443038	0.0506329113924051
chr8:22699588:AG	2	Long Reads (vamos)	2-3bp	78	78.4420289855072	39.3433301597376
chr8:22700048:CTCCGCCTCCCGGGTTCAAGCAATT	25	Long Reads (vamos)	16bp+	2	2	0
chr8:22700158:TTTTTGTACTTTTAGTAGAGATGAGGTTTCACCATGTTGGCCAGGCTGGTCTCAAACTCCTGACTTCAGGTGATCCGCCTCCCTTGGGTTCCCAAAGTGTTGGGATTACAGGCATGAGCCACCGTGCCTGGCCA	134	Long Reads (vamos)	16bp+	2	2	0
chr8:22708630:TTTTTG	6	Long Reads (vamos)	4-6bp	5	5.25190839694656	3.42066940692895
chr8:22711699:CTTTTTTT	8	Long Reads (vamos)	7-15bp	5	4.85820895522388	0.663954662776344
chr8:2271617:AAAAAAAAAACAAA	14	Long Reads (vamos)	7-15bp	2	2.25190839694656	0.266823253082795
chr8:22717437:GTATTTCCATCCTGAT	16	Long Reads (vamos)	16bp+	2	1.63392857142857	0.306225868725869
chr8:22719806:GGCTGGTGGAGA	12	Long Reads (vamos)	7-15bp	2	2	0
chr8:22727310:AGGAAAATGGGAGAGC	16	Long Reads (vamos)	16bp+	4	4.15254237288136	0.181660147761843
chr8:22727993:GCCATGCCAGGGAGCCCCAAG	21	Long Reads (vamos)	16bp+	2	1.97297297297297	0.0266567937800815
chr8:22728497:TTCC	4	Long Reads (vamos)	4-6bp	28	27.8768115942029	5.23288902993759
chr8:22729064:CTGGCATTATCCAGG	15	Long Reads (vamos)	7-15bp	2	2	0
chr8:22731615:TTTA	4	Long Reads (vamos)	4-6bp	15	14.608	0.659612903225806
chr8:22732634:TGTGTGTATGTGCATGCA	18	Long Reads (vamos)	16bp+	3	2.91818181818182	0.240950792326939
chr8:22733774:GGGTGGGGATGGGGGAATTGGGGA	24	Long Reads (vamos)	16bp+	3	2.77777777777778	0.342679127725857
chr8:2273679:ATCAGTGTAACTAGATTCTAGCATGTCCTTGTGTTTGTATCTATGTACAGGAATACACCATGGTTAATATA	71	Long Reads (vamos)	16bp+	5	4.87912087912088	0.240781440781441
chr8:22753946:AGGGTGTGGGCTG	13	Long Reads (vamos)	7-15bp	2	1.98648648648649	0.0683080340614587
chr8:22765094:TTCC	4	Long Reads (vamos)	4-6bp	15	15.5419847328244	2.88091603053435
chr8:22765766:GATCACCACCATTCATG	17	Long Reads (vamos)	16bp+	17	16.3304347826087	1.2231884057971
chr8:22780078:GCTGGGACCACAGG	14	Long Reads (vamos)	7-15bp	2	2	0
chr8:22795111:TATATATATGTGTG	14	Long Reads (vamos)	7-15bp	3	2.98130841121495	0.0562511020983953
chr8:22798706:TTTTCTTTTTTCTTTT	16	Long Reads (vamos)	16bp+	4	3.76923076923077	0.768038163387001
chr8:22801695:CACACACATG	10	Long Reads (vamos)	7-15bp	4	3.63559322033898	0.267782123714327
chr8:22803662:AAAAAATAAAATA	13	Long Reads (vamos)	7-15bp	2	2.02040816326531	0.0408163265306122
chr8:22805878:TGAA	4	Long Reads (vamos)	4-6bp	8	7.95575221238938	0.560524652338812
chr8:22811068:CTCTCTCTCTCTTTCT	16	Long Reads (vamos)	16bp+	2	1.94897959183673	0.0695350305070482
chr8:22819594:TTTTG	5	Long Reads (vamos)	4-6bp	7	7.21969696969697	0.55441822808235
chr8:22842989:GCTAATTTTTGTATTTCTAATAGAGACGGGGTTTCACCATGTTGGCCAGGCTGGTCTCGAACTCCTGACCTTAGGTTATCCTTCTGCCTTGGCCTCCCAAAGTGCTGGGATTACAGGTGCGTGCCACCATGCCCA	135	Long Reads (vamos)	16bp+	2	2	0
chr8:22850559:TGTGTGTC	8	Long Reads (vamos)	7-15bp	4	4.06796116504854	0.181610508280982
chr8:22856713:TAAA	4	Long Reads (vamos)	4-6bp	10	9.81739130434783	0.396186117467582
chr8:22860148:TATATATATACACATATATATGTA	24	Long Reads (vamos)	16bp+	4	4.02272727272727	0.953678001387925
chr8:22865356:GGCGGT	6	Long Reads (vamos)	4-6bp	5	4.85585585585586	0.397215397215397
chr8:22869118:CTCTGCCTTCTT	12	Long Reads (vamos)	7-15bp	2	2	0.0222222222222222
chr8:22878210:GAGG	4	Long Reads (vamos)	4-6bp	10	10.1136363636364	3.42973629424011
chr8:22889659:TATGTTTTTATAAAGTGCAGAAA	23	Long Reads (vamos)	16bp+	2	1.94736842105263	0.390817469204927
chr8:22898391:ACAAAAAAAAAAA	13	Long Reads (vamos)	7-15bp	2	2.16	0.458064516129032
chr8:22902146:CTAAAAATACAAAAATTA	18	Long Reads (vamos)	16bp+	2	2	0
chr8:229035:GTTCCGGGGGTTATATGAGTGTGACGGCTGTAGCGTTAGGTGACGATGTCATCTCCGCGTTCCAAGCGTTATGTGCGCACTGAGGGACACATCCAC	96	Long Reads (vamos)	16bp+	2	2	0
chr8:22907262:CAGCCTGGCCAACATGGTGAAACCCTGTCTTTACTAAAAATATAAAAATTAG	52	Long Reads (vamos)	16bp+	2	2	0
chr8:22908364:AAAC	4	Long Reads (vamos)	4-6bp	11	11.0615384615385	1.01943947525343
chr8:22916641:TCAT	4	Long Reads (vamos)	4-6bp	13	13.1349206349206	0.501650793650794
chr8:22921508:CCTCCCACCCTTCCA	15	Long Reads (vamos)	7-15bp	2	1.98936170212766	0.0106382978723404
chr8:22925968:TTGTTTGTTTTT	12	Long Reads (vamos)	7-15bp	2	2	0
chr8:22928341:GGCCAGCTCCGAAG	14	Long Reads (vamos)	7-15bp	3	2.69298245614035	0.214640583760286
chr8:22937780:TGTG	4	Long Reads (vamos)	4-6bp	11	10.7596899224806	1.60586240310078
chr8:2293825:TTTAAATAGAACA	13	Long Reads (vamos)	7-15bp	3	3	0
chr8:22951597:GGGGAGAATTATAAAGAACCTTCTTAACAGTG	32	Long Reads (vamos)	16bp+	2	2	0
chr8:22954306:TTTTG	5	Long Reads (vamos)	4-6bp	9	8.61194029850746	0.509931545281113
chr8:22960232:AAATGCTTTTATA	13	Long Reads (vamos)	7-15bp	2	1.95833333333333	0.0404929577464789
chr8:22960299:CCCTC	5	Long Reads (vamos)	4-6bp	5	5.15671641791045	0.809841768600606
chr8:22964086:TTTTTTTG	8	Long Reads (vamos)	7-15bp	5	5.23308270676692	0.240715424925951
chr8:22964779:TTTA	4	Long Reads (vamos)	4-6bp	9	10.0487804878049	4.55497800879648
chr8:22966354:AAAAAAAGAAAA	12	Long Reads (vamos)	7-15bp	2	1.96078431372549	0.0578528441079402
chr8:22974803:AGGTACTGTGCACAAAC	17	Long Reads (vamos)	16bp+	2	2	0
chr8:22974998:GACATCTCTTTCCAGGGCCTA	21	Long Reads (vamos)	16bp+	2	1.98571428571429	0.0142857142857143
chr8:22975800:CTTCCCTCCCTCCT	14	Long Reads (vamos)	7-15bp	2	1.98571428571429	0.0142857142857143
chr8:22976145:AAAATAAAATAAAAAATAA	19	Long Reads (vamos)	16bp+	2	2	0
chr8:22978485:AAAAAAAA	8	Long Reads (vamos)	7-15bp	3	3.19230769230769	0.730172927847346
chr8:22979690:TTCTT	5	Long Reads (vamos)	4-6bp	13	12.9772727272727	2.3735253296322
chr8:23001345:TGGGCTGTATCACCATACATCAGCAATGA	29	Long Reads (vamos)	16bp+	2	2.02272727272727	0.022466039707419
chr8:23005075:CCCTTAGGGTCTCTGCTACC	20	Long Reads (vamos)	16bp+	4	3.95454545454545	0.0437864887406172
chr8:23007215:ATCAACACCACCACC	15	Long Reads (vamos)	7-15bp	2	1.98947368421053	0.0105263157894737
chr8:23024977:AAAAT	5	Long Reads (vamos)	4-6bp	5	4.98823529411765	0.345098039215686
chr8:23029952:TTAGGGGAAAGCACCGT	17	Long Reads (vamos)	16bp+	2	2	0
chr8:23031375:TATT	4	Long Reads (vamos)	4-6bp	10	9.75	1.0303738317757
chr8:23040184:TATATATATACAAAATATATATTTATTAAA	30	Long Reads (vamos)	16bp+	8	9.27007299270073	2.28681837698583
chr8:23049740:TTCACCTGCATCTCATTATTGGGCAGC	27	Long Reads (vamos)	16bp+	4	4	0
chr8:23055119:TTTTCCTTTTTC	12	Long Reads (vamos)	7-15bp	2	1.98571428571429	0.0142857142857143
chr8:23062208:TTTTTCTTTCTTTC	14	Long Reads (vamos)	7-15bp	2	2.09708737864078	0.166952217780316
chr8:23069465:TCTTTCCGTCCTTCCTGCTTTC	22	Long Reads (vamos)	16bp+	3	3.19354838709677	0.173616574875426
chr8:23070074:TTCCTCCTGGTGGGCTCGTGGTCTCGCTGGCTTCAAGAGTGAAGCTGCAGACCTTCAAGGTGAGTGTTACAGCTCATAAAGGCAGTG	87	Long Reads (vamos)	16bp+	2	2	0
chr8:23070761:TCCCGCGCCGTGC	13	Long Reads (vamos)	7-15bp	2	2.07792207792208	0.0991114149008886
chr8:23090570:TTCCTTACCCCTCTCTAGTTCCTGTTTTCTCACACATGTTTACT	44	Long Reads (vamos)	16bp+	3	2.97590361445783	0.0238025271818983
chr8:23092782:CCTGGTTCTGGGGGAGT	17	Long Reads (vamos)	16bp+	2	1.98717948717949	0.0128205128205128
chr8:23094009:ATAAAATAAGAGAACTCTAATTTCTTAGGGAGATTTTTATTAAATGATTAGATTTGTAGCATATAGTTGT	70	Long Reads (vamos)	16bp+	2	2	0
chr8:23108153:AGGAAGGAA	9	Long Reads (vamos)	7-15bp	7	6.67521367521368	0.341880341880342
chr8:23114430:CATAGAATTTGAATTTTG	18	Long Reads (vamos)	16bp+	2	1.98571428571429	0.0142857142857143
chr8:23116732:CCCCAGCTGCTGAAGAGACAATGACCACCAGCCCGGGGACTCCTG	45	Long Reads (vamos)	16bp+	5	5.03305785123967	0.0322314049586777
chr8:23125971:TTGT	4	Long Reads (vamos)	4-6bp	8	8.07627118644068	0.378748370273794
chr8:23131483:TTTTG	5	Long Reads (vamos)	4-6bp	6	6.08333333333333	0.429971988795518
chr8:23133703:AAAAC	5	Long Reads (vamos)	4-6bp	6	6.18181818181818	0.186822351959967
chr8:23136360:GGAATCTCTGCCCTAAAAGGCATCCCA	27	Long Reads (vamos)	16bp+	2	2	0
chr8:23139874:GTGGCTCACGCCTGTAATCTCAGCACTTTGGGAGGCCAAGGAGGGCGGATCACAAGGTCAGGAGATCGAGACCATCCTGGCTAACACGGTGAAACCCCACCTCTACTAAAAATACAAAAAACTAAC	126	Long Reads (vamos)	16bp+	2	2	0
chr8:23142963:TTTGTT	6	Long Reads (vamos)	4-6bp	5	4.99236641221374	0.469172049324721
chr8:23149189:AAAAAAAAAG	10	Long Reads (vamos)	7-15bp	3	3.38970588235294	0.506263616557734
chr8:23155699:AAAAACA	7	Long Reads (vamos)	7-15bp	5	5.11278195488722	0.570517202096149
chr8:23158121:TTCCTTCCTTTCCTTCCTG	19	Long Reads (vamos)	16bp+	2	2.01333333333333	0.0133333333333333
chr8:2316076:TCTAGATGTATTCTGCTACACCAAAGTATAGAAGTTTTGAAAGACAAAA	49	Long Reads (vamos)	16bp+	2	2	0
chr8:23163416:GAAC	4	Long Reads (vamos)	4-6bp	7	6.74137931034483	0.489055472263868
chr8:2316358:GTGTGGGGGACTGGGGAG	18	Long Reads (vamos)	16bp+	2	2	0
chr8:23165471:AAATGTGTGTCAGGCCCCAGGCACTGAGCTAGGGTCAG	38	Long Reads (vamos)	16bp+	9	9.01639344262295	0.0162579596260669
chr8:2316658:GGGGATAACTCTTCCTTA	18	Long Reads (vamos)	16bp+	2	2	0
chr8:23173554:AGCTAGACACAGGGTGCTGATTGGTGTGTTTACAAACCTTG	41	Long Reads (vamos)	16bp+	3	3	0
chr8:2317650:TTTTTATTAATTTA	14	Long Reads (vamos)	7-15bp	4	4.04081632653061	0.142646749421418
chr8:23180275:TTCACCGTGTTGGCCAGGCTGGTC	24	Long Reads (vamos)	16bp+	2	2	0
chr8:23191131:CCCAGAAATAATG	13	Long Reads (vamos)	7-15bp	2	2	0
chr8:23198611:AAAAAAAAAG	10	Long Reads (vamos)	7-15bp	3	2.84821428571429	0.201978764478764
chr8:23198698:TGCATGTGTGTG	12	Long Reads (vamos)	7-15bp	5	5.01587301587302	0.143746031746032
chr8:23199579:CCAGGACCTGCTGCTGGGG	19	Long Reads (vamos)	16bp+	2	1.95833333333333	0.0404929577464789
chr8:23215195:TTAAATTAGAAA	12	Long Reads (vamos)	7-15bp	2	1.94565217391304	0.0519589106545628
chr8:23217932:ACATAGAGGGAAAAGTCC	18	Long Reads (vamos)	16bp+	2	1.98795180722892	0.0120481927710843
chr8:23219952:TGCACACACGTTCCCCCTCTGAGC	24	Long Reads (vamos)	16bp+	2	1.98780487804878	0.0121951219512195
chr8:232274:ACCCCGCCCCGGCCCGG	17	Long Reads (vamos)	16bp+	2	2.03703703703704	0.0361111111111111
chr8:23234493:GGTGGCTCACACCTGTAATCCCAGCACTTTGAGAGGCCGAGGCTGGTGGATCACCTGAGGTCAGGAGTTCGAGACCAGCCTGACCAACATGGAGAAACCCCATCTCTACTAAAAATACAAAATTAGCCGGGCCCGGTGGGCATGCACCTGTGATCCCAGCTACTTGGGAGACTGAGGCAGGAGAATCACTTGAACCCACGAGGCGGAGGTTGTGGTGAGCCGTGATCGCACCATTGCACTCCAGCCTGGGCAACAGGAGTGAAACTCCATCTCAAAAAAAAAAAAAAAAAAAAGAGCCAGACGT	304	Long Reads (vamos)	16bp+	2	2	0
chr8:2323807:TTCAATGATGTTAAATG	17	Long Reads (vamos)	16bp+	3	2.90789473684211	0.0847368421052632
chr8:23240415:TTG	3	Long Reads (vamos)	2-3bp	13	12.8203125	2.2587967519685
chr8:23253987:GATATTACACTTTCTATAATATAG	24	Long Reads (vamos)	16bp+	2	1.97183098591549	0.0277665995975855
chr8:23254624:TCCTGACCTCAGGTGA	16	Long Reads (vamos)	16bp+	2	1.98571428571429	0.0142857142857143
chr8:2325677:TCCGTGCTGGGGGCTGTCCATGTCCAGGGCCTGTCCATGCTGGGGGCTGTGCATGATAGGGTCTGTTTATGCTGGGAGAAGTCCACGATGGAGTCTG	97	Long Reads (vamos)	16bp+	4	4.20652173913043	0.231605351170569
chr8:23259143:TTTTTTTTTTTTTTAGATGGAGTCTCACTCTGTCACCTAGGCTGGAGTGCAGTGACGCATTCTCGGCTCGCTGCAACCTCCGCCTCCTGGGTTCAAGTGATTCTCCTGCCTCAGCCTCCTGAGTAGCTGGGATTATAGGCGCCCGCCACCACGCCTGGCTAATTTTTGTATTTTTAGTAGAGATGGGGT	189	Long Reads (vamos)	16bp+	2	1.98571428571429	0.0142857142857143
chr8:23266575:AAAAAGAAAAA	11	Long Reads (vamos)	7-15bp	4	3.63636363636364	0.614850798056905
chr8:2327112:TATATATACATTTTTATATTG	21	Long Reads (vamos)	16bp+	2	2.07843137254902	0.0729955348476024
chr8:23286086:TCTT	4	Long Reads (vamos)	4-6bp	30	30.2352941176471	5.60348583877996
chr8:23292049:TTTCCTTCTTTTTTCT	16	Long Reads (vamos)	16bp+	2	1.98901098901099	0.0332112332112332
chr8:23324204:GTCTCCTTGTGGCTGAACGTCTATGTAAACTTGCGTGGCTGTCTCAGACATCTGGGG	57	Long Reads (vamos)	16bp+	2	1.98936170212766	0.0106382978723404
chr8:23330332:CAAAA	5	Long Reads (vamos)	4-6bp	11	11.1654135338346	0.593643198906357
chr8:23332035:AAAAG	5	Long Reads (vamos)	4-6bp	9	9.4014598540146	2.47735079433233
chr8:23341908:CAGCAAGGAAAGGAGACA	18	Long Reads (vamos)	16bp+	2	1.98701298701299	0.012987012987013
chr8:23344346:TCTGTGTGTGTGCATGGTGGTGTGTGCTTGATGGTCTGTGTGTGGTGTGTATCTCTGTG	59	Long Reads (vamos)	16bp+	3	2.68	0.21979797979798
chr8:23344551:TGTGTGTCTCTGGGAT	16	Long Reads (vamos)	16bp+	4	3.60194174757282	0.320388349514563
chr8:23346068:AAAAT	5	Long Reads (vamos)	4-6bp	39	38.7372262773723	8.76867754401031
chr8:23352993:GGTGG	5	Long Reads (vamos)	4-6bp	12	11.6119402985075	1.33699921445405
chr8:2335543:GGAATAAATATTACGAG	17	Long Reads (vamos)	16bp+	2	2.06930693069307	0.0651485148514852
chr8:23360738:TGA	3	Long Reads (vamos)	2-3bp	12	11.900826446281	0.506749311294766
chr8:23361839:AAAAC	5	Long Reads (vamos)	4-6bp	9	9.53676470588235	0.635675381263617
chr8:23383646:TTTTTTTTTG	10	Long Reads (vamos)	7-15bp	2	2.5078125	0.866080216535433
chr8:23389197:GTCCTTTTCTTAG	13	Long Reads (vamos)	7-15bp	2	2	0
chr8:23390930:GGTGAAA	7	Long Reads (vamos)	7-15bp	5	4.95698924731183	0.345956054230949
chr8:23396319:AAAC	4	Long Reads (vamos)	4-6bp	10	9.64227642276423	0.641476742636279
chr8:23397658:TCCCAGCTACTCAGGAGGCTGAGGCAGGAGAATGGCGTGAACTTGGGAGGCGGAGCTTGCAGTGAGCCGAGATCGCGCCACTGCACTCCCAGCCTGGGCAACAGAGCAAGACTCTGTCTCAAAAAAAAAAAAAAAAAAGAAAGAAATATGCTTTTCCGTGGGCATAGTGGTGCATGCCTGTAA	183	Long Reads (vamos)	16bp+	2	2	0
chr8:23402013:ACATACACACAAGTGCACAAACGCGCACACAC	32	Long Reads (vamos)	16bp+	2	2	0
chr8:23402266:CACACATACACGTGCA	16	Long Reads (vamos)	16bp+	3	2.57547169811321	0.246630727762803
chr8:23413041:AAAAAAAAAAGAAAT	15	Long Reads (vamos)	7-15bp	3	3.0952380952381	0.454857142857143
chr8:23414011:TCTTTTCTTTT	11	Long Reads (vamos)	7-15bp	4	4.02222222222222	0.350248756218905
chr8:23451005:TTTCTTTTTTTCT	13	Long Reads (vamos)	7-15bp	3	3.18604651162791	0.652616279069767
chr8:2345638:TCTGTGAGAGGTGTGTGTGTGTG	23	Long Reads (vamos)	16bp+	2	2.59504132231405	0.759641873278237
chr8:23466100:ATATATAGATTTA	13	Long Reads (vamos)	7-15bp	2	2	0
chr8:23466427:ATTT	4	Long Reads (vamos)	4-6bp	7	6.98701298701299	0.11825017088175
chr8:23472117:GTGTGT	6	Long Reads (vamos)	4-6bp	12	11.3615384615385	1.34889683959451
chr8:23475383:TATAATCCCTAACCTGACTCATTCTCCTACGCCTCCTCTGGGGTAGAGGGTTG	53	Long Reads (vamos)	16bp+	3	3	0
chr8:2347950:AAATCAGTGAAGA	13	Long Reads (vamos)	7-15bp	2	2	0.0285714285714286
chr8:23484597:TTTTTGT	7	Long Reads (vamos)	7-15bp	6	5.65384615384615	0.584675014907573
chr8:23486062:CTCCCTTCC	9	Long Reads (vamos)	7-15bp	10	10.0787401574803	1.35883014623172
chr8:23489246:TGTAAAACGCACCAATCAGTGCTCTGTAGCTAGCAAAAGGATTGTAAAATGTACCAATCAG	61	Long Reads (vamos)	16bp+	2	2	0
chr8:23504433:AAAT	4	Long Reads (vamos)	4-6bp	7.5	7.82407407407407	1.21175147109727
chr8:23515274:TTTG	4	Long Reads (vamos)	4-6bp	7	7.23157894736842	0.541545352743561
chr8:23520669:AAAAAAAAAG	10	Long Reads (vamos)	7-15bp	4	3.96153846153846	1.13804412641622
chr8:23522666:TC	2	Long Reads (vamos)	2-3bp	80	79.8970588235294	51.6930283224401
chr8:23524755:AAAC	4	Long Reads (vamos)	4-6bp	9	8.77083333333333	0.515350877192982
chr8:23526550:TGTATATATGTACATAGA	18	Long Reads (vamos)	16bp+	4	3.91346153846154	0.0798170276325616
chr8:23526654:ATATAAAATATATATAACATAAAATTT	27	Long Reads (vamos)	16bp+	10	10.5227272727273	0.739937543372658
chr8:2354550:AAATATTAAA	10	Long Reads (vamos)	7-15bp	4	3.75	0.335365853658537
chr8:23546497:TATAGGTATA	10	Long Reads (vamos)	7-15bp	10	10.589552238806	19.3114689709348
chr8:23553419:CAAAAAACAAAAAAA	15	Long Reads (vamos)	7-15bp	2	1.95652173913043	0.042044911610129
chr8:2355512:GACACTGTGTGGGACCTGGGAGTGAGGCGCACAGAGGGG	39	Long Reads (vamos)	16bp+	9	8.43362831858407	0.640644753476612
chr8:23556553:TATATATGCATGTGTA	16	Long Reads (vamos)	16bp+	7	6.95348837209302	0.0759447674418605
chr8:23560267:AAAAAATAAAAA	12	Long Reads (vamos)	7-15bp	2	1.99090909090909	0.0274395329441201
chr8:23564466:GAAGGAAGGGAGGAA	15	Long Reads (vamos)	7-15bp	5	5.32773109243697	0.239139723686085
chr8:23564827:CTAC	4	Long Reads (vamos)	4-6bp	32	31.5864661654135	1.13830029619503
chr8:23566487:ACACACGCACGCAC	14	Long Reads (vamos)	7-15bp	2	2.00900900900901	0.0999180999180999
chr8:2357273:CTGGTCGGAACTGGCATACATCTGTGTGACA	31	Long Reads (vamos)	16bp+	4	4	0
chr8:23577666:CTCATCTCAAGTCCATGGGTCTCTCCTTAGTCCTCCTCTTCTTTGGGCATGGAAAA	56	Long Reads (vamos)	16bp+	5	4.76595744680851	0.202699611072981
chr8:23590259:GAACAGCACTG	11	Long Reads (vamos)	7-15bp	3	3.06	0.0973737373737374
chr8:23591584:TATGATTTTGCCATATAATGC	21	Long Reads (vamos)	16bp+	2	2	0
chr8:23593404:TAATTGCATAATATTTCTAGATTGCAAAGCACTTACCTAGACATTGACTTGCTGTCTCATCTCTG	65	Long Reads (vamos)	16bp+	2	2	0.0285714285714286
chr8:23600737:ATGAATGTTAGAATTTTTG	19	Long Reads (vamos)	16bp+	2	2	0
chr8:2360156:TCTTTCTTTTTTT	13	Long Reads (vamos)	7-15bp	4	3.86178861788618	0.185659069705451
chr8:23611134:ATAAAAAAAAAAAAG	15	Long Reads (vamos)	7-15bp	2	1.96551724137931	0.0336808340016038
chr8:23617352:AAACGGTTGTCCATTATCTGA	21	Long Reads (vamos)	16bp+	6	6.34166666666667	0.277240896358543
chr8:23623195:GGAGGAAGAGGAGGA	15	Long Reads (vamos)	7-15bp	2	2.02	0.0197979797979798
chr8:23624156:CCTGTACCTCTTCTCTAAGCAA	22	Long Reads (vamos)	16bp+	2	1.94059405940594	0.0564356435643564
chr8:23627961:TATC	4	Long Reads (vamos)	4-6bp	12	12.1171875	1.06489911417323
chr8:23634415:CCCTT	5	Long Reads (vamos)	4-6bp	39	40.455223880597	36.2047469419818
chr8:23637756:AAAAG	5	Long Reads (vamos)	4-6bp	7	7.52272727272727	1.6559680777238
chr8:2364209:GCAAACATAAAAATGAA	17	Long Reads (vamos)	16bp+	2	1.97222222222222	0.0273865414710485
chr8:23652425:CTTT	4	Long Reads (vamos)	4-6bp	56	55.3188405797101	29.5618322225748
chr8:236585:ATTTTTAAAGATTTAAATT	19	Long Reads (vamos)	16bp+	2	2	0
chr8:2365977:CTGGATGCTCAGTGTCCCCGGGGTGGTGTCTGCAGTTGCCCATCCC	46	Long Reads (vamos)	16bp+	3	3	0
chr8:23668098:GTAATAATGTATTACCATAAT	21	Long Reads (vamos)	16bp+	2	2	0
chr8:23683105:TCCTTCCCCAATTCCCTC	18	Long Reads (vamos)	16bp+	3	2.80909090909091	0.192577147623019
chr8:23687598:TGTGTGTGTCTGTG	14	Long Reads (vamos)	7-15bp	4	3.86046511627907	0.403830369357045
chr8:23698631:ATCATAATAATGATTTCATTT	21	Long Reads (vamos)	16bp+	2	1.98591549295775	0.0140845070422535
chr8:23703214:CGAACCCTGTCCCAGGA	17	Long Reads (vamos)	16bp+	2	2	0
chr8:23703694:CAAA	4	Long Reads (vamos)	4-6bp	11	11.218045112782	1.15664160401003
chr8:23703844:AAGAGG	6	Long Reads (vamos)	4-6bp	8	8.265625	0.495816929133858
chr8:23704999:CCGGCCTCGGGT	12	Long Reads (vamos)	7-15bp	2	2	0
chr8:23705517:CCGGATCGACACAACACAACTC	22	Long Reads (vamos)	16bp+	2	1.98837209302326	0.0116279069767442
chr8:23707897:TTTCTT	6	Long Reads (vamos)	4-6bp	8	7.71532846715328	1.3521897810219
chr8:23708481:CTT	3	Long Reads (vamos)	2-3bp	29	30.6740740740741	44.5049198452184
chr8:23714740:TGTGCGTGCGTG	12	Long Reads (vamos)	7-15bp	5	4.75824175824176	0.607570207570208
chr8:23722530:GGGGTGGT	8	Long Reads (vamos)	7-15bp	5	4.89887640449438	0.114657814096016
chr8:23727666:CCCCACACCTGACCTGCACCTGCCCCGCACCTA	33	Long Reads (vamos)	16bp+	2	2	0
chr8:23733465:GTTTTTT	7	Long Reads (vamos)	7-15bp	5	5.24242424242424	1.94078186444599
chr8:23735294:AGATTTATTCTTATAGAATTAATTACAGTTAT	32	Long Reads (vamos)	16bp+	2	2	0
chr8:23737156:AAGCAAAACAAACAAAA	17	Long Reads (vamos)	16bp+	2	2	0.148148148148148
chr8:23737959:TCC	3	Long Reads (vamos)	2-3bp	9	8.76785714285714	1.33301158301158
chr8:23737989:CCCCTT	6	Long Reads (vamos)	4-6bp	4	3.75471698113208	0.472596585804133
chr8:23738368:ACACACACACATACAC	16	Long Reads (vamos)	16bp+	3	2.88333333333333	0.137535014005602
chr8:23740854:AAAACAAACAAA	12	Long Reads (vamos)	7-15bp	2	2.30693069306931	0.214851485148515
chr8:23746196:CTTT	4	Long Reads (vamos)	4-6bp	119	117.586956521739	111.54347826087
chr8:23748676:TTTGTCTCC	9	Long Reads (vamos)	7-15bp	4	4.07142857142857	0.128865979381443
chr8:23750435:CTCTCCCTCTTCCTCC	16	Long Reads (vamos)	16bp+	7	6.75396825396825	1.00298412698413
chr8:23752573:CACACACAGACA	12	Long Reads (vamos)	7-15bp	3	2.96610169491525	0.186875271621034
chr8:23756065:AAAT	4	Long Reads (vamos)	4-6bp	7	6.92553191489362	0.198695950583391
chr8:23762265:TCCTTCCCCTCCTTTTCATCC	21	Long Reads (vamos)	16bp+	2	2.0752688172043	0.0703599812996727
chr8:23772521:TGAGAGCCCTGGAATTAACTGGTTT	25	Long Reads (vamos)	16bp+	2	2	0
chr8:23777995:AAGAAAAGGAAATGA	15	Long Reads (vamos)	7-15bp	3	3.16504854368932	0.13915857605178
chr8:23799872:TCACCATTTCTCTGT	15	Long Reads (vamos)	7-15bp	2	1.975	0.0246835443037975
chr8:23802205:CCCTTGCTATCATGATT	17	Long Reads (vamos)	16bp+	2	1.98795180722892	0.0120481927710843
chr8:23804670:AAAAAATAAAAAT	13	Long Reads (vamos)	7-15bp	2	2.05479452054795	0.0525114155251142
chr8:23810894:AATATATATATATATATATTTTCTT	25	Long Reads (vamos)	16bp+	4	4.02127659574468	0.0425531914893617
chr8:23811205:TATGTGTGTGTG	12	Long Reads (vamos)	7-15bp	2	2.09459459459459	0.0868196964087375
chr8:23842484:AAAAAAAAAAAA	12	Long Reads (vamos)	7-15bp	3	2.97674418604651	0.585392441860465
chr8:23843291:TCTTTTTTTCTATTTTTTT	19	Long Reads (vamos)	16bp+	2	1.95348837209302	0.0683994528043776
chr8:23853035:AAAG	4	Long Reads (vamos)	4-6bp	10	9.86363636363636	2.36294240111034
chr8:23854698:GCT	3	Long Reads (vamos)	2-3bp	27	27.0300751879699	2.60514923672818
chr8:2386137:TTTATTGCCTCGTAATA	17	Long Reads (vamos)	16bp+	3	2.63565891472868	0.264656007751938
chr8:23866939:TTTTTA	6	Long Reads (vamos)	4-6bp	6	5.80451127819549	3.94634313055366
chr8:23867713:TATCTTCTCCCAGTCTTTGGCTCCATTTT	29	Long Reads (vamos)	16bp+	2	2	0
chr8:23868215:ATGTACATGC	10	Long Reads (vamos)	7-15bp	5	5.00862068965517	0.339055472263868
chr8:23873856:TTTTTG	6	Long Reads (vamos)	4-6bp	6	6.26923076923077	0.353309481216458
chr8:23876272:AAAAAAAAAAAA	12	Long Reads (vamos)	7-15bp	4	3.79850746268657	0.913982717989002
chr8:23887915:ATATATATGTGTGTATGT	18	Long Reads (vamos)	16bp+	3	3.01041666666667	0.0735745614035088
chr8:23887974:TATGTGTATATATGTATGTATGTATGTATATATGTATTATGTG	43	Long Reads (vamos)	16bp+	3	3.05982905982906	0.0739758325965223
chr8:23888152:TGTGTATATACGTATACATACATATATGTGTATA	34	Long Reads (vamos)	16bp+	32	32.6131386861314	28.8271790468012
chr8:23889649:TGAGTGCCATTTTATTGAATCA	22	Long Reads (vamos)	16bp+	2	2	0
chr8:23893880:AAAAAAACAAAAACT	15	Long Reads (vamos)	7-15bp	2	1.98850574712644	0.0114942528735632
chr8:23897658:AAAAAC	6	Long Reads (vamos)	4-6bp	8	7.98529411764706	0.918300653594771
chr8:23898176:ATATATACACACGTATATATGTATAC	26	Long Reads (vamos)	16bp+	6	7.78787878787879	12.1836687485542
chr8:23904582:AAAATACATA	10	Long Reads (vamos)	7-15bp	3	2.98765432098765	0.0373456790123457
chr8:23915188:TTTAT	5	Long Reads (vamos)	4-6bp	6	6.31521739130435	0.767677974199713
chr8:23930785:CCTTGAGAGAGCTG	14	Long Reads (vamos)	7-15bp	2	2	0
chr8:23940538:TATTT	5	Long Reads (vamos)	4-6bp	10	11.4666666666667	29.0577030812325
chr8:23942090:ATTTGTCTGTTGTATAG	17	Long Reads (vamos)	16bp+	2	2.04444444444444	0.0429463171036205
chr8:23948772:CTGCCACTTTAGATATA	17	Long Reads (vamos)	16bp+	5	4.98958333333333	0.0104166666666667
chr8:23952856:ATATATAAAATATAGAAATATAC	23	Long Reads (vamos)	16bp+	6	5.85123966942149	0.127685950413223
chr8:23954725:TATATAATAAAGTAATATA	19	Long Reads (vamos)	16bp+	3	3.08181818181818	0.07581317764804
chr8:2395714:GGCAGCCCCCAGCATGGACAGACCCTGGACATGGACAGCCCCCACCACGGACAGACTCCATCGTGGACAGCCCCCAGCATAAACAGACCCTATCAT	96	Long Reads (vamos)	16bp+	3	3.28571428571429	0.206185567010309
chr8:23958792:GTTTGACTTGATTTG	15	Long Reads (vamos)	7-15bp	2	1.98809523809524	0.0119047619047619
chr8:23960830:AATAAAAATA	10	Long Reads (vamos)	7-15bp	3	3.01123595505618	0.0339632277834525
chr8:23967883:ATTG	4	Long Reads (vamos)	4-6bp	7	6.84810126582278	0.233041220382993
chr8:23969535:ATGATCAAATGAGTTTAATG	20	Long Reads (vamos)	16bp+	2	2	0
chr8:23971010:AAAAAAAAAAC	11	Long Reads (vamos)	7-15bp	2	2.28333333333333	0.49047619047619
chr8:23972064:AGTGAAATGCTTGT	14	Long Reads (vamos)	7-15bp	4	3.96153846153846	0.0373412994772218
chr8:23988226:ATTT	4	Long Reads (vamos)	4-6bp	12	11.9459459459459	0.487960687960688
chr8:23992298:TGGA	4	Long Reads (vamos)	4-6bp	26	26.175	1.13718487394958
chr8:24001368:TTTATTTTATTTTATTTTATTCTTTTTTGAGACAGAGTTTCGCTCTTGTTGCCCAGGCTGGAGTGCAATGGCACAGTCTTGGCTCACTGCAACCTCTGCCTCCTGGGTTCAAGTGATTTTCCTGCCTCAGCCTCCCGAGTAGTGGGGATTACAGGTGCCCACCACCACACCTGACTAATTTTTGTATTTTTAGTAGAGACGGGGTTTTGCCATGTTGGCCAGGCTGGTTTCGAACTCCTGACCTCAGGTGATCCACCCACCTTGGCCTCCCAAAGTTCTGGGATTACAGGTATGAGCCACC	301	Long Reads (vamos)	16bp+	2	2	0
chr8:24006238:CTCCTTCCCCTTTCTCC	17	Long Reads (vamos)	16bp+	2	2.15217391304348	0.130434782608696
chr8:24018028:GTTT	4	Long Reads (vamos)	4-6bp	8	8.10309278350515	0.843427835051546
chr8:24019838:ATATCTACATATGTAGGT	18	Long Reads (vamos)	16bp+	2	2	0
chr8:24023293:AAATAAGTGATTTTGGCATCAATTTAAGTTAAAGTC	36	Long Reads (vamos)	16bp+	2	2	0
chr8:24023761:ATATTAAATATATTAACTAATATATTAAATATATAAT	37	Long Reads (vamos)	16bp+	5	5.21951219512195	0.303878448620552
chr8:24030738:AGAATAATGG	10	Long Reads (vamos)	7-15bp	3	3.02439024390244	0.0487804878048781
chr8:24035410:CAAAAACAAAACAAAAA	17	Long Reads (vamos)	16bp+	2	2.1025641025641	0.0932400932400932
chr8:2404025:ATAAATTAATAAAA	14	Long Reads (vamos)	7-15bp	3	3.27272727272727	0.255212677231026
chr8:2405031:CCTAAGGAAAGGTATCC	17	Long Reads (vamos)	16bp+	2	2	0
chr8:24052925:AATTTACCTAAAATACAT	18	Long Reads (vamos)	16bp+	2	2	0
chr8:2405326:CCACACCTCCCCAGTCCC	18	Long Reads (vamos)	16bp+	2	1.984375	0.015625
chr8:2405552:TTTTGTCTTTCAAAACTTCTATACTTTGGTGTAGCAGAATACATCTAGA	49	Long Reads (vamos)	16bp+	2	2	0
chr8:24059791:AAATAGAAAAATAGGA	16	Long Reads (vamos)	16bp+	3	2.96385542168675	0.035263003232442
chr8:24066142:GTAAAATATTAA	12	Long Reads (vamos)	7-15bp	2	2	0
chr8:24067589:GGTTGTTTATGCCCTC	16	Long Reads (vamos)	16bp+	2	1.9873417721519	0.0126582278481013
chr8:24070904:CAT	3	Long Reads (vamos)	2-3bp	20	20.018018018018	2.49058149058149
chr8:24076470:CTT	3	Long Reads (vamos)	2-3bp	57	55.5692307692308	128.495169946333
chr8:24092665:TTTTTTT	7	Long Reads (vamos)	7-15bp	5	5.22131147540984	2.00846768730524
chr8:24094267:TTTTTTTTTT	10	Long Reads (vamos)	7-15bp	4	4.34959349593496	0.819405571104891
chr8:24108732:AATAA	5	Long Reads (vamos)	4-6bp	6	6.23214285714286	0.287966537966538
chr8:24108768:TTTTTTTCTTT	11	Long Reads (vamos)	7-15bp	3	3.01075268817204	0.141187470780739
chr8:24115521:AAAAAC	6	Long Reads (vamos)	4-6bp	7	6.41129032258065	0.618082874377131
chr8:24118812:TATATATATATATA	14	Long Reads (vamos)	7-15bp	6	6.06666666666667	0.751820728291317
chr8:24126264:CTGGCTCTCG	10	Long Reads (vamos)	7-15bp	9	8.80165289256198	0.89366391184573
chr8:24156037:TATCTATTCAATAA	14	Long Reads (vamos)	7-15bp	2	2.03846153846154	0.0374625374625375
chr8:24165574:CCTTCTCCTGCCTG	14	Long Reads (vamos)	7-15bp	2	2	0
chr8:24167474:AATTTAGAATTA	12	Long Reads (vamos)	7-15bp	2	2.04285714285714	0.0416149068322981
chr8:24193820:CATCCTAGTAAATT	14	Long Reads (vamos)	7-15bp	4	4	0.025
chr8:24194505:AGAAATTCTATATTCTTAT	19	Long Reads (vamos)	16bp+	2	2	0
chr8:24212002:AGAGAGGAAGGAAGG	15	Long Reads (vamos)	7-15bp	2	2.01136363636364	0.0343521421107628
chr8:24219959:CAAAATATAAATATATA	17	Long Reads (vamos)	16bp+	2	2.16279069767442	0.137893296853625
chr8:24220041:ATATTTATATGAA	13	Long Reads (vamos)	7-15bp	2	2.01176470588235	0.0117647058823529
chr8:24220075:TATATATAATATACATAATATATAA	25	Long Reads (vamos)	16bp+	5	5.13265306122449	0.116242373237955
chr8:24222569:CTCCCTTTCTCCCATTCTATC	21	Long Reads (vamos)	16bp+	2	2.48076923076923	0.252053771471247
chr8:24236827:AGAGAGAAAGGAAAGAGACAGAGAGGAAAAGAGGCAA	37	Long Reads (vamos)	16bp+	3	3.02272727272727	0.0684430512016719
chr8:24251006:TATGTAAATATATATAG	17	Long Reads (vamos)	16bp+	3	3.02020202020202	0.0199958771387343
chr8:24252850:AACCCACTCTCAGGATAAAT	20	Long Reads (vamos)	16bp+	2	2	0
chr8:24261905:ATATTATACT	10	Long Reads (vamos)	7-15bp	4	4	0.0206185567010309
chr8:24273487:AGAGAGGAAGAGAG	14	Long Reads (vamos)	7-15bp	2	1.94871794871795	0.127206127206127
chr8:2427854:AAATATTCTATTTAAAG	17	Long Reads (vamos)	16bp+	2	2	0
chr8:24279928:CATATATACACA	12	Long Reads (vamos)	7-15bp	4	4.09166666666667	0.134383753501401
chr8:24281735:CACACACA	8	Long Reads (vamos)	7-15bp	7	7.15267175572519	0.914973576042278
chr8:24281899:TATAATATAAAAATTCAT	18	Long Reads (vamos)	16bp+	2	2	0
chr8:24304738:ACCTCTAATCCCAACTACTAAGGAGGCTGAGGCAGGAGAATCATTGGAA	49	Long Reads (vamos)	16bp+	2	2	0
chr8:24309668:GGATGGATGGAA	12	Long Reads (vamos)	7-15bp	3	2.98863636363636	0.0113636363636364
chr8:24316061:ATTT	4	Long Reads (vamos)	4-6bp	8	8.15686274509804	0.430596000776548
chr8:24325871:CAAAAAACAAAAAC	14	Long Reads (vamos)	7-15bp	3	3.16528925619835	0.539118457300276
chr8:24329400:TAATTTATAGCTGCAAGCTC	20	Long Reads (vamos)	16bp+	2	2	0
chr8:24336580:AAAAAAAAAG	10	Long Reads (vamos)	7-15bp	3	3.36434108527132	0.592781007751938
chr8:24338405:AGATTAGGAATATCATGCTTTTCCCTGATTATTCATGACTAATGATTCTTTTCTTCCATGT	61	Long Reads (vamos)	16bp+	2	2	0
chr8:24351746:TCATTTATAACATTGGTAATCATT	24	Long Reads (vamos)	16bp+	3	2.74725274725275	0.213186813186813
chr8:24357984:TATAGTTGTTTCTCTTGTTTACTTA	25	Long Reads (vamos)	16bp+	2	1.90666666666667	0.0857657657657658
chr8:24361414:CAGGTACAAATTGCTCTCAAAAGAGCTGTGACCTTGGGCAAGATGACTTTATTTAGTGAAAGCATTTTC	69	Long Reads (vamos)	16bp+	2	2	0
chr8:24364648:GTACATATTTCATTGGTGA	19	Long Reads (vamos)	16bp+	2	2	0
chr8:24374099:AGAGAAATAGAAAATAATGCAAAAAATGGAG	31	Long Reads (vamos)	16bp+	2	2	0
chr8:24375024:GGGGGGT	7	Long Reads (vamos)	7-15bp	4	3.60769230769231	0.472808586762075
chr8:24382350:ATATATGATGTATACCATACATAC	24	Long Reads (vamos)	16bp+	2	2	0
chr8:24390718:CAAAA	5	Long Reads (vamos)	4-6bp	9	8.74468085106383	0.342713337908945
chr8:24398033:TATATCTTAATATAAAATTAAA	22	Long Reads (vamos)	16bp+	3	2.83529411764706	0.13921568627451
chr8:24405491:TTTCTTTTTACTTTTTTT	18	Long Reads (vamos)	16bp+	2	2	0.0517241379310345
chr8:24409519:AAAGAAAAGAAAAAAAGGAAAAAGAAAAAG	30	Long Reads (vamos)	16bp+	2	2.02	0.04
chr8:24420619:ATTTTTAAAGAAATCATCTTTTAA	24	Long Reads (vamos)	16bp+	2	1.98611111111111	0.0138888888888889
chr8:24428693:AAACAAAATAGATCAAAA	18	Long Reads (vamos)	16bp+	2	2.16666666666667	0.140350877192982
chr8:24443933:AAAAT	5	Long Reads (vamos)	4-6bp	8	8.41044776119403	0.770115587476153
chr8:24444238:ATAA	4	Long Reads (vamos)	4-6bp	15	14.8761061946903	0.46665613147914
chr8:24446897:TAATATAAA	9	Long Reads (vamos)	7-15bp	3	3	0.0232558139534884
chr8:24448657:TTA	3	Long Reads (vamos)	2-3bp	8	8.45762711864407	1.37853107344633
chr8:24455277:CATCAATCCATTCATC	16	Long Reads (vamos)	16bp+	2	2	0
chr8:24460722:ATATATATGTATGT	14	Long Reads (vamos)	7-15bp	2	2	0.0256410256410256
chr8:24462485:CTTCATCTTATGCTGTGCCTT	21	Long Reads (vamos)	16bp+	2	2	0.0256410256410256
chr8:24464641:CCAGGCTGGAGCGCAGTGGTGCAATCTCAGCTCACTGCAACCTCCGCCTCCCAGGTTCAAGCGATTCTCCTGCCTCAGCCATCCAAGTAGCTGTGACTACAGGCGCATGCCACCGTGCCCAGCTAATTTTTGTATTTTTAGTAGAGGCGGGGTTTCACCATGTTGGCCAGGATGGTCTCGATCTCT	186	Long Reads (vamos)	16bp+	2	1.57894736842105	0.246360582306831
chr8:24466427:TTTACTTTCATATA	14	Long Reads (vamos)	7-15bp	2	1.98571428571429	0.0142857142857143
chr8:2447028:CAAATCACTTATACACAGATTTATATACA	29	Long Reads (vamos)	16bp+	2	1.98571428571429	0.0142857142857143
chr8:2447726:ATAGATACAAACACAAGGACATGCTAGAATCTAGTTACACTGATTATATTAAGCATGGTGTATTCCTGTAC	71	Long Reads (vamos)	16bp+	4	4	0
chr8:24479361:TTTTG	5	Long Reads (vamos)	4-6bp	6	6.04	0.312903225806452
chr8:24481063:AAAC	4	Long Reads (vamos)	4-6bp	8	8	0.480769230769231
chr8:24487635:AAAAAAAAAG	10	Long Reads (vamos)	7-15bp	3	2.91379310344828	0.270764617691154
chr8:24493482:TAGACATGGATT	12	Long Reads (vamos)	7-15bp	2	1.9375	0.0593354430379747
chr8:24500405:TTTTACAGCAATTCCC	16	Long Reads (vamos)	16bp+	2	2.36752136752137	0.234453286177424
chr8:2450091:TTTTGTTTTTTTT	13	Long Reads (vamos)	7-15bp	3	2.5982905982906	0.259652225169467
chr8:24504023:AAAAT	5	Long Reads (vamos)	4-6bp	10	9.73529411764706	2.35904139433551
chr8:24511190:AGCAGAGATGTCCGTGGCTATACGCTTCA	29	Long Reads (vamos)	16bp+	2	2	0
chr8:2451375:AAAGCCCTCTGCTGCCTTCTGGAGGCGCTTTGCCTGATAAATTTTTGCAATAACTTATGAATGAGGTCACATTACTTTTCCACCCATAGAG	91	Long Reads (vamos)	16bp+	16	13.1770833333333	15.8314692982456
chr8:24519081:TAGTTGAAAAATAAAAGAC	19	Long Reads (vamos)	16bp+	2	2.11538461538462	0.103396603396603
chr8:24519812:TAAAAACTTAATAATTTT	18	Long Reads (vamos)	16bp+	2	2	0
chr8:24522839:ATATACATATATATACACACATATATAC	28	Long Reads (vamos)	16bp+	6	6.54330708661417	0.758030246219223
chr8:24524880:TCACAATGTCAAAATTCTG	19	Long Reads (vamos)	16bp+	4	4	0
chr8:24529201:TTTTG	5	Long Reads (vamos)	4-6bp	11	11.328	0.802838709677419
chr8:24532375:CACACACACACATGCA	16	Long Reads (vamos)	16bp+	2	2.27722772277228	0.262376237623762
chr8:2453888:TCCAAATGTCCTCTTACCCAGAAGAC	26	Long Reads (vamos)	16bp+	7	7.20833333333333	0.737745098039216
chr8:24544074:AGACTCAGGGTGGGAATCACACCATGGGCTCCCCTGATTCTCAGGCCTTC	50	Long Reads (vamos)	16bp+	2	1.98888888888889	0.0111111111111111
chr8:2456904:GCTTGGTCCGCTTAGGGTTTTTTAACCCTGCCTTCTGCATTTCCAGTGGGACAGGAATGTTATAATGG	68	Long Reads (vamos)	16bp+	2	2	0
chr8:24577341:AAAAAAAAAACA	12	Long Reads (vamos)	7-15bp	3	2.56060606060606	1.11843627110803
chr8:24579143:AAAC	4	Long Reads (vamos)	4-6bp	10	9.576	0.891354838709677
chr8:24583170:AAC	3	Long Reads (vamos)	2-3bp	19	19.1145038167939	1.24063417498532
chr8:24589372:GTATATAT	8	Long Reads (vamos)	7-15bp	32	31.8333333333333	55.8187347931873
chr8:2459672:CAGCTCCCCATTCTGGAACAGCTTCCCACTCTGGAACAGCTCCTCATTCTGGAACAGCTTCTCATTCTGGAAAAGTTCCCCATGCTTGAACGGCTTCTCATTCTGGAA	108	Long Reads (vamos)	16bp+	4	4	0
chr8:2460430:ATGCTAAGATCTAGGGTAGCCAATTCCATGA	31	Long Reads (vamos)	16bp+	3	3	0
chr8:24608661:TTCA	4	Long Reads (vamos)	4-6bp	13	12.9915254237288	0.28197884977546
chr8:24617303:AGTTGAGTACACAC	14	Long Reads (vamos)	7-15bp	2	2	0
chr8:24622980:CTTTTTGGTTAAAAG	15	Long Reads (vamos)	7-15bp	2	1.97530864197531	0.0243827160493827
chr8:24623923:CTACCCAGAGGAAAAAAAAGT	21	Long Reads (vamos)	16bp+	2	1.98958333333333	0.0104166666666667
chr8:24632905:AAC	3	Long Reads (vamos)	2-3bp	17	15.6461538461538	18.1218843172332
chr8:24639163:AAAAAAAAA	9	Long Reads (vamos)	7-15bp	4	4.07317073170732	0.429028388644542
chr8:24641868:AAGC	4	Long Reads (vamos)	4-6bp	11	10.5748031496063	0.722534683164604
chr8:24642268:TGGAGCTTGAGTTGGAACCAGAGCAAGCACA	31	Long Reads (vamos)	16bp+	2	2.05747126436782	0.0780539962576851
chr8:24651736:ACAAAAAAAAAAAAA	15	Long Reads (vamos)	7-15bp	2	2.0241935483871	0.15388145816942
chr8:2465174:CCTAGGCAAATGACAAA	17	Long Reads (vamos)	16bp+	2	2	0
chr8:24659922:AGAGGG	6	Long Reads (vamos)	4-6bp	8	7.81512605042017	1.30451502634952
chr8:2467253:TGATGTCAGCCTGAGAGAGCTTTCTAACAATGGAGGTGGGGAATCACGCTTCCTCCAGGTCCAGGATGGGGTTAGGACAGCCTGAGACAGCTTTCCAGCAATCTAGGCTGCGAATCAGGCTTCCTCCAGGACCAGGACAGGG	142	Long Reads (vamos)	16bp+	4	4.45555555555556	0.318227215980025
chr8:24673060:ACAACAGATTTT	12	Long Reads (vamos)	7-15bp	2	2	0
chr8:24678082:TGGCATGAACCCGGGAGGC	19	Long Reads (vamos)	16bp+	2	2.06410256410256	0.138694638694639
chr8:24685276:AAAAAAAAAAG	11	Long Reads (vamos)	7-15bp	3	2.61417322834646	0.270591176102987
chr8:24689165:ATTCTCTCTCTCTC	14	Long Reads (vamos)	7-15bp	2	1.8	0.161904761904762
chr8:24690507:AACCCAGCTCTATCTGAGA	19	Long Reads (vamos)	16bp+	2	1.98717948717949	0.0128205128205128
chr8:24696646:GAATGACCAGTGTTCCCTAGGAACTGAGAGAAGCCA	36	Long Reads (vamos)	16bp+	2	2	0
chr8:24700924:TGTAGTCCTTGCCCA	15	Long Reads (vamos)	7-15bp	2	1.98809523809524	0.0119047619047619
chr8:2471768:TCCTCCTCCTGGAGTTGGGGCATCCACCTTCCCCTGGC	38	Long Reads (vamos)	16bp+	17	25.9193548387097	390.838971938106
chr8:24726124:AAAATCCCTCTCTCCTACCTGCATTCTTCTACAATCCTGTTTGTCCTTGAC	51	Long Reads (vamos)	16bp+	2	1.98701298701299	0.012987012987013
chr8:24732855:AACTAATGACATTTATAAAATGAT	24	Long Reads (vamos)	16bp+	2	1.98666666666667	0.0133333333333333
chr8:24733105:GGTGGCTCATGCCAGTAATCCCAGCACTTTGGGAGGCCAAGGCGGGTGGATCACAAGGTCAGGAGATCGAGACCATCCTGGCTAACGTGGTGAAACCCCGTCTCTACTAAAAATACAAAAAATTAGCCGGGCGTAGTGGCAGGCGCCTGTAGTCCCAGCTACTCAGGAGGCTGAGGCAGGAGAATGGTGTGAACCTGGGAGGCAGAGCTTGCAGTGAGCTGAGATTGCGCCACTGCACTCCAGCCTGGGTGACAGAGCAAGACTCTGTCTCAAAAAAAA	279	Long Reads (vamos)	16bp+	2	2	0
chr8:24736224:TGTGTGTGTTTGTGCG	16	Long Reads (vamos)	16bp+	2	2.1588785046729	0.153764768118498
chr8:24736696:TATTACGACCTTG	13	Long Reads (vamos)	7-15bp	1	1.4368932038835	0.248429468874929
chr8:24740660:TGAA	4	Long Reads (vamos)	4-6bp	8	8.43859649122807	0.920975003881385
chr8:24741743:AAT	3	Long Reads (vamos)	2-3bp	13	13.650406504065	2.62268425962948
chr8:24744761:TACACACGCATACACG	16	Long Reads (vamos)	16bp+	3	2.89285714285714	0.120912220309811
chr8:2474581:GCTCCCTGTGCAGCGGGG	18	Long Reads (vamos)	16bp+	2	1.81012658227848	0.155793573515093
chr8:2475087:CTCCCACCCCATCACCACCC	20	Long Reads (vamos)	16bp+	11	28.3955223880597	2938.54163393559
chr8:24759831:TCCCCTCAGCTAAGAC	16	Long Reads (vamos)	16bp+	2	1.99082568807339	0.027692830445124
chr8:24765805:TGT	3	Long Reads (vamos)	2-3bp	12	11.5925925925926	1.17826237452406
chr8:24773884:AGGGGAGGGCAGAGAG	16	Long Reads (vamos)	16bp+	3	3.42452830188679	0.284725965858041
chr8:24778079:TTTTATTGGTAGGCCCAAGTTCA	23	Long Reads (vamos)	16bp+	2	2	0
chr8:24783724:ATAG	4	Long Reads (vamos)	4-6bp	14	13.536	2.87974193548387
chr8:24786878:ATTTATTTTT	10	Long Reads (vamos)	7-15bp	3	2.91919191919192	0.075036075036075
chr8:24792228:CTCTCTCTCTCTCTCTCCCACTCCCTTCCC	30	Long Reads (vamos)	16bp+	2	2.22321428571429	0.192969755469755
chr8:24814080:CCTTCTACTTCTTCCACC	18	Long Reads (vamos)	16bp+	2	2	0
chr8:24817245:AACATTTGATTGATGAATCAAATGTTAGTCTTAAAATT	38	Long Reads (vamos)	16bp+	3	2.98684210526316	0.0131578947368421
chr8:24819365:AGAAACAGAAACAATAAGAAAA	22	Long Reads (vamos)	16bp+	2	2	0
chr8:2482596:GTGTGCAAGTATGCGTAT	18	Long Reads (vamos)	16bp+	2	1.97802197802198	0.0217338217338217
chr8:24839693:GACAGTGGGTGCA	13	Long Reads (vamos)	7-15bp	2	1.95505617977528	0.04341164453524
chr8:24855574:ATTAGTAATTAATATCAGTA	20	Long Reads (vamos)	16bp+	4	3.96907216494845	0.0511168384879725
chr8:2485960:TCTCTCCTGTCCACGCCCGGCCTGTGTGCTCTGCATGTGACACTCC	46	Long Reads (vamos)	16bp+	4	3.85714285714286	0.123711340206186
chr8:24860454:CAAAA	5	Long Reads (vamos)	4-6bp	9	9.33613445378151	0.682666286853725
chr8:24861985:ATATGATTGAAATATATTATTTAATTAA	28	Long Reads (vamos)	16bp+	2	2	0
chr8:24869937:TTTGTTTTGTTTTGCATTTTTTG	23	Long Reads (vamos)	16bp+	2	2.27433628318584	0.200853350189633
chr8:2487400:AGAA	4	Long Reads (vamos)	4-6bp	20	20.4253731343284	7.08837391987431
chr8:24893511:TAAATATTTT	10	Long Reads (vamos)	7-15bp	3	2.73033707865169	0.199182839632278
chr8:24895188:TAAA	4	Long Reads (vamos)	4-6bp	10	9.90721649484536	0.251718213058419
chr8:2489838:TTTA	4	Long Reads (vamos)	4-6bp	10	10.6147540983607	1.79250779027232
chr8:24904660:TAAA	4	Long Reads (vamos)	4-6bp	11	11.0434782608696	2.5858123569794
chr8:24917416:AAGGAGGAAGAAG	13	Long Reads (vamos)	7-15bp	4	4.22689075630252	0.210796182879932
chr8:24917688:AAAGGCAAGTCTCCTGTGCCCAAGTCACCAGTGGAAGAG	39	Long Reads (vamos)	16bp+	6	5.97169811320755	0.0277628032345013
chr8:24918171:GAGAAGGAGAAAGCGGGAG	19	Long Reads (vamos)	16bp+	2	2.03658536585366	0.0603733815115929
chr8:24921688:TTTATTTATTTTATTT	16	Long Reads (vamos)	16bp+	2	2.10810810810811	0.0972972972972973
chr8:24925258:AAAATAAACAAATAAATA	18	Long Reads (vamos)	16bp+	2	1.9875	0.0125
chr8:24929739:GGA	3	Long Reads (vamos)	2-3bp	23	22.8870967741935	1.46682402307894
chr8:24931799:TTTCTGCACCTCACTTCCAT	20	Long Reads (vamos)	16bp+	2	2	0
chr8:24938205:GAGGGAAAGGAAAAGAGAGAGAAAGAGATA	30	Long Reads (vamos)	16bp+	2	2.02083333333333	0.0206140350877193
chr8:24939879:ATGA	4	Long Reads (vamos)	4-6bp	7	7.07228915662651	0.458125183661475
chr8:24942033:CCCCCTCTTCCTTCCTCCCCAGCCTCCTA	29	Long Reads (vamos)	16bp+	4	3.85869565217391	0.122670807453416
chr8:24943889:GAAAAGAAAAAAGAGAAGAAAAGAAAAGGAAAAAAG	36	Long Reads (vamos)	16bp+	2	2.23931623931624	0.235337459475391
chr8:24950674:ATTGAAAGATGTGGAAGGATTTAAGAC	27	Long Reads (vamos)	16bp+	2	1.99	0.01
chr8:24954803:ATGGAGATCTTTTTAAA	17	Long Reads (vamos)	16bp+	2	2	0
chr8:24956560:GGAGAGAGAGGACAGG	16	Long Reads (vamos)	16bp+	2	1.96511627906977	0.0575923392612859
chr8:24958813:TTTTTTTC	8	Long Reads (vamos)	7-15bp	5	5.43283582089552	1.3450791156997
chr8:24968040:TGTATACATGTATACTTAT	19	Long Reads (vamos)	16bp+	3	2.89690721649485	0.0934278350515464
chr8:24969045:AATAAAATAAAAT	13	Long Reads (vamos)	7-15bp	2	1.98571428571429	0.0142857142857143
chr8:24971371:GTAAGGTTTCTTTTAGGG	18	Long Reads (vamos)	16bp+	2	2.00970873786408	0.00970873786407767
chr8:24981730:TTTC	4	Long Reads (vamos)	4-6bp	9.5	9.94029850746269	3.21445404556167
chr8:24986680:TATTCTAGTCATTTCCCCTAACTTTTAGGTACTCTTCTGTATTGCATGGATTCATTTATTTAAAAAAAAACTATT	75	Long Reads (vamos)	16bp+	2	2	0
chr8:24993403:TCTATCTATCTGATCTATCA	20	Long Reads (vamos)	16bp+	5	4.94285714285714	0.141614906832298
chr8:2500370:CTCAGACTGAATTGAGAAATTATCTTCCTGTT	32	Long Reads (vamos)	16bp+	8	7.98823529411765	0.0117647058823529
chr8:25006064:AGGG	4	Long Reads (vamos)	4-6bp	11	11.3037037037037	2.51155334438917
chr8:25006828:TTGTTT	6	Long Reads (vamos)	4-6bp	8	8.26356589147287	0.367490310077519
chr8:2502034:AGGAAGCACCTTTGACGGGACAGGAAGCCCTGCAGGAGTGCATTCTAC	48	Long Reads (vamos)	16bp+	6	5.97560975609756	0.0239904038384646
chr8:25029684:AATGGAAGGTCATAT	15	Long Reads (vamos)	7-15bp	2	1.97183098591549	0.0277665995975855
chr8:25030045:ACACACACATATATATGTATGTATAC	26	Long Reads (vamos)	16bp+	5	4.82945736434108	0.251937984496124
chr8:25031843:CCTT	4	Long Reads (vamos)	4-6bp	30	29.7744360902256	3.70631123262702
chr8:25036252:TTG	3	Long Reads (vamos)	2-3bp	10	9.73684210526316	0.602701443875175
chr8:25040284:TGTT	4	Long Reads (vamos)	4-6bp	10	9.31617647058824	0.973366013071895
chr8:25041355:GTTTTGCAGCATTCAAAACCATGATCTGGTAG	32	Long Reads (vamos)	16bp+	2	2	0
chr8:25044863:TTGACAACA	9	Long Reads (vamos)	7-15bp	3	2.98837209302326	0.0116279069767442
chr8:2504670:GGAGGGAGCTCGTCCCA	17	Long Reads (vamos)	16bp+	3	2.97894736842105	0.0208286674132139
chr8:25050669:AAGGGGCTTATAATTCAATATCCATACATGACATAG	36	Long Reads (vamos)	16bp+	2	2	0
chr8:25055396:TTTTG	5	Long Reads (vamos)	4-6bp	6	6	0.15929203539823
chr8:25062459:ATGA	4	Long Reads (vamos)	4-6bp	13	13.1666666666667	5.244
chr8:25063413:CCTCAAACCCAGACCCTGCAAAG	23	Long Reads (vamos)	16bp+	3	2.87387387387387	0.783947583947584
chr8:2507309:CGCCTGTCTGCAGGGTTCTCACTGCCGTTTCTGCCTGACAAACTCCTACTTATTCAACACCTCCCAGCTCACACTCAACTTCTCTGCAGAAGCTTCCAATTCCTTATCC	109	Long Reads (vamos)	16bp+	2	1.91489361702128	0.143216655227637
chr8:25081023:TTAT	4	Long Reads (vamos)	4-6bp	7	6.56730769230769	1.47115384615385
chr8:25095998:TTTTTTTATATTTTTA	16	Long Reads (vamos)	16bp+	2	2.00847457627119	0.00847457627118644
chr8:25102835:GCCTCTTCCCGGCCGTCATCCCATCTAGGAAGTGAGGAGCGTCTCTGCCCGGCCGCCCATCGTCTGGGATGTGGGGAGCGCCTCTGCCCTGCCGCCTCGTCTGAGATGTGAAGAGC	116	Long Reads (vamos)	16bp+	5	4.74193548387097	0.241804353527406
chr8:25104912:TCTCAATCATGGTATC	16	Long Reads (vamos)	16bp+	2	2	0
chr8:25117711:AAAAAAAAGA	10	Long Reads (vamos)	7-15bp	3	2.98901098901099	0.255433455433455
chr8:25127371:AAGAGGGG	8	Long Reads (vamos)	7-15bp	9	9.0561797752809	1.00817160367722
chr8:25127754:TAATTTTATTTAATTTATTAATTTAATAATTT	32	Long Reads (vamos)	16bp+	2	2.18571428571429	0.153416149068323
chr8:25129433:AAAGACACTT	10	Long Reads (vamos)	7-15bp	3	3	0.0298507462686567
chr8:25144016:TTATTTAAAAATAAAA	16	Long Reads (vamos)	16bp+	2	2	0
chr8:25149262:TATTTTATCATTAGTAAGATTA	22	Long Reads (vamos)	16bp+	3	3	0.0235294117647059
chr8:25150444:TAATAGATATTGCTTATAATATAAATATAAACTTATTTA	39	Long Reads (vamos)	16bp+	5	4.9875	0.164398734177215
chr8:25153742:AAAAT	5	Long Reads (vamos)	4-6bp	6	6.19811320754717	0.369901168014376
chr8:25158219:TTTTTTG	7	Long Reads (vamos)	7-15bp	5	5.23484848484848	0.333738144806847
chr8:25163163:CCTCAAATATATATATAT	18	Long Reads (vamos)	16bp+	2	1.98039215686275	0.01941370607649
chr8:25164963:TCTGGTGAGGACGTGGAGAGTCTTTATGTCTAGCTCAGGGATTGTAAATACACCAATCAGCACTCTGTATCTAGCTCAAGGTTTGTGAATACACCAATC	99	Long Reads (vamos)	16bp+	2	2.20689655172414	0.165998396150762
chr8:25168282:ACACACACACACAA	14	Long Reads (vamos)	7-15bp	3	3.19130434782609	0.261327231121281
chr8:25170586:GTTT	4	Long Reads (vamos)	4-6bp	7	6.78021978021978	0.351159951159951
chr8:25170725:TTTCTTTTT	9	Long Reads (vamos)	7-15bp	3	2.93518518518519	0.135946694357909
chr8:25171905:TATGTTATATATTTCCTATATAACAGACAA	30	Long Reads (vamos)	16bp+	20	20.0441176470588	1.27211328976035
chr8:25172472:ATATATATTATATATATTTTATATAATAAATATATACTATATAAAATAAAATATGTATTTATATTATATATTATATATTATATATT	86	Long Reads (vamos)	16bp+	5	5.08421052631579	0.077939529675252
chr8:25176982:AAGATAAAGAT	11	Long Reads (vamos)	7-15bp	2	2.02777777777778	0.0555555555555556
chr8:25177371:TTCCT	5	Long Reads (vamos)	4-6bp	8	8.09166666666667	0.924299719887955
chr8:25177912:GTACAGAAAACAGAAATGAG	20	Long Reads (vamos)	16bp+	2	2.06796116504854	0.0639634494574529
chr8:2517955:AAAT	4	Long Reads (vamos)	4-6bp	12	12.2991452991453	1.8666371942234
chr8:25187211:TATATATACA	10	Long Reads (vamos)	7-15bp	3	3.168	0.157032258064516
chr8:25187272:ATATATGT	8	Long Reads (vamos)	7-15bp	8	8.11904761904762	1.52971428571429
chr8:25187575:TGTTTTTGTCACCTCCTTGCTTA	23	Long Reads (vamos)	16bp+	2	2	0
chr8:25188801:TCTTTTCTCTCTCTTTTTTC	20	Long Reads (vamos)	16bp+	2	2.41379310344828	0.244677661169415
chr8:25197575:TTTTTTTTTTTTTTTTTTGAGACGGAGTCTCGCTCTGTCACCCAGGCTGGAGTGCTGTGGCGCAATCTCGGCTCACTGCAAGCTCAGCCTCCCTGTTTCACGCCATTCTCCTGCCTCAGCCTCCTGAGCAGCTGGGACTACAGGT	145	Long Reads (vamos)	16bp+	2	2	0
chr8:25199830:GGTGCT	6	Long Reads (vamos)	4-6bp	4	3.82558139534884	0.216279069767442
chr8:25205218:TCTCTCTCCCTCTG	14	Long Reads (vamos)	7-15bp	5	5.18181818181818	0.278565471226022
chr8:25215932:GTGTATACAATATGTATAGATGTATACAATAT	32	Long Reads (vamos)	16bp+	36	35.4963503649635	8.32535422928295
chr8:25217211:ATACAATATGTATATATGT	19	Long Reads (vamos)	16bp+	4	3.94615384615385	0.144364937388193
chr8:25232265:TGCAA	5	Long Reads (vamos)	4-6bp	9	8.5982905982906	0.587238432066018
chr8:25232527:GTCAGGTTCTGGTGAGGGCA	20	Long Reads (vamos)	16bp+	2	2	0
chr8:25259122:GAATGAATAAAT	12	Long Reads (vamos)	7-15bp	3	3.0125	0.0125
chr8:25264921:TCTCCATGGCATATAATACCTGTGTCTGATAATTAATCTTGGCTACACATTAGCATCACCA	61	Long Reads (vamos)	16bp+	4	4	0
chr8:25271586:TGATGATAAAAGGAGCTAGT	20	Long Reads (vamos)	16bp+	2	2	0
chr8:25271942:ACAAATACACACATACTATGTA	22	Long Reads (vamos)	16bp+	5	4.62365591397849	0.258999532491819
chr8:25276356:TCTTGCCCACCTCA	14	Long Reads (vamos)	7-15bp	2	1.98571428571429	0.0142857142857143
chr8:2529031:ATTACTATAAAATATTTC	18	Long Reads (vamos)	16bp+	2	1.98717948717949	0.0128205128205128
chr8:2529529:AGAAGCCTTGGATA	14	Long Reads (vamos)	7-15bp	2	1.98571428571429	0.0142857142857143
chr8:25297076:TATTTATATGTTTATTTTT	19	Long Reads (vamos)	16bp+	2	1.98701298701299	0.012987012987013
chr8:25297387:GCTGGGATTACAGGCGCCCACCACCACGCCTGGCTAATTTTTGTATTTTTAGTAGAGACTTTCACCATGTTGGCCAGGCTAGTCTTGAACTCCTGACCTCCTGTGATCCACCTGCCTTGGCCTCCCAAAGT	131	Long Reads (vamos)	16bp+	2	2	0
chr8:25306693:AAAT	4	Long Reads (vamos)	4-6bp	9	8.47540983606557	1.92087792981981
chr8:25312993:AAGATCTCCTTG	12	Long Reads (vamos)	7-15bp	2	2	0.0845070422535211
chr8:25318478:CTCCCCTCCCCCACTTTTC	19	Long Reads (vamos)	16bp+	3	2.91666666666667	0.0773092369477912
chr8:2531974:AAATGATCTCAATTTATGTATTCCAGAAATAGACAT	36	Long Reads (vamos)	16bp+	2	2	0
chr8:25329416:TATACAGTATACAGTAC	17	Long Reads (vamos)	16bp+	2	1.97183098591549	0.0277665995975855
chr8:25335528:TATTATTATGTATGAC	16	Long Reads (vamos)	16bp+	3	2.72448979591837	0.201662108142226
chr8:25342665:TTTTTTTTTTT	11	Long Reads (vamos)	7-15bp	4	3.79838709677419	0.487477052189877
chr8:25345037:TATTTATAGGAACTT	15	Long Reads (vamos)	7-15bp	2	2	0
chr8:25349277:ACTATGAAAA	10	Long Reads (vamos)	7-15bp	4	4.02857142857143	0.028021978021978
chr8:25351045:TTTTAT	6	Long Reads (vamos)	4-6bp	5	5.216	0.412645161290323
chr8:25352244:AGGG	4	Long Reads (vamos)	4-6bp	9	9.22900763358779	0.777921315325895
chr8:25352296:AGAGAAAAGAAAGAAA	16	Long Reads (vamos)	16bp+	2	1.97916666666667	0.062719298245614
chr8:25352546:CTTCCTATATTAAAA	15	Long Reads (vamos)	7-15bp	2	1.99047619047619	0.00952380952380952
chr8:2535987:TAGATAGTTGATGGA	15	Long Reads (vamos)	7-15bp	2	2	0
chr8:25362422:TTTT	4	Long Reads (vamos)	4-6bp	11	11.2101449275362	8.38617370147043
chr8:25379849:ACACACACACAC	12	Long Reads (vamos)	7-15bp	5	4.77952755905512	0.173228346456693
chr8:25380786:TGCCCAGTGGAGGCAGCCACCATTCCGAA	29	Long Reads (vamos)	16bp+	12	12.1463414634146	0.125949620151939
chr8:25384431:TTTA	4	Long Reads (vamos)	4-6bp	10	10.0451127819549	1.69491911597175
chr8:25386362:TTGAGACCAGCAGT	14	Long Reads (vamos)	7-15bp	3	2.98648648648649	0.0135135135135135
chr8:2538953:TTAATAGCATTGTATTATTAAGTATTA	27	Long Reads (vamos)	16bp+	4	4	0
chr8:25391644:ATAAATAAATAAAA	14	Long Reads (vamos)	7-15bp	2	2	0
chr8:25392712:TGTTTTCCTCCTGGGAATTGACCAACATTTCA	32	Long Reads (vamos)	16bp+	2	2	0
chr8:25397828:ATAC	4	Long Reads (vamos)	4-6bp	7	6.99019607843137	0.386041545331004
chr8:2540036:AGTTTTAATTAATCTATTT	19	Long Reads (vamos)	16bp+	2	2	0
chr8:25402125:TTTTGTTTTGTTTTTGTTTTTGAGACAGGATCTCTCTTTGTCACCCAGGCTGAAGTGCAGTGCGAGATCACAGCTCACTGCAGCCTTGACTTCCCAGGCTCAAGCCATCCTCCCACCTCAGCTTCCTGAGTAGCTGGAACTACAGGTGTGCTCCACCACACCCAGCTAA	169	Long Reads (vamos)	16bp+	2	2	0
chr8:25407221:AATCTAGATTACATTCTAGTAGTATATAGT	30	Long Reads (vamos)	16bp+	3	3	0
chr8:25407665:AGTTTGAGACAGCCTGGGCAAC	22	Long Reads (vamos)	16bp+	2	2	0
chr8:2541225:ATATATATATATATGTATATATATTTAGAAATAT	34	Long Reads (vamos)	16bp+	3	2.53174603174603	0.250984126984127
chr8:25413004:TGGAATTAAACCCATTTGG	19	Long Reads (vamos)	16bp+	2	2.01428571428571	0.0142857142857143
chr8:2541408:TATGAAATATACA	13	Long Reads (vamos)	7-15bp	3	2.77894736842105	0.174020156774916
chr8:25416580:ACAAAAAATTTAAAGAAATTAGCCAGGCACAGTGATGCGTGTCTATAGTCCCAGCTACTTGGGAGGCTGAGGTAGGAGGATCGTTTGAGCCCTGGAAGTCAAGCCTGCAGTTACCCATGATCATCTTACTGCACTCCAGCAGGAGCGACAGAGGCCCCATCTCT	164	Long Reads (vamos)	16bp+	2	2	0
chr8:25437548:GTGCCTGTAATCCCATCTACTTGGGAAGTTGAGGCAGGAGAATCACTTGAACCCAGGAGGCATAGGTTGCAGTGAGCAGAGATCACACCATTGCACTCCAGCCTGGGTGACAGAGCGAGACCCTGTCTCAAAAAAAAAAAAA	142	Long Reads (vamos)	16bp+	2	2	0
chr8:2544791:CGTGTGTGGTACGTGGCGTGGATCTGCTGC	30	Long Reads (vamos)	16bp+	3	2.9875	0.0125
chr8:25448116:AAAGGAAAGGAAAAAGAAAAGAGAAAAGG	29	Long Reads (vamos)	16bp+	3	3.04587155963303	0.0626911314984709
chr8:25453091:GTGGCTCAAGCCTGTAATTCCAGCACTTTGGGAGGCTGAGGCTGGCGGATCACGAAGTCAGGAGTTTGAGACCAGCCTGGCCAATATGGTGAAACCCTGTCTCTACTAAAAACACAAAAATAGCCAGGTATGGTGGCGGGCGCCTGTAATCCCACCTACTTGGGAGGCTGAGGCAGGAGAATTGCTTGAACCCGGGAGGCGGAGGTTGTATTGAGCCAGAGATCATGCCACTGCACTCCAACCTGGGCGACAGAGTGAGACTCCGACTCAAAAAAAAAAA	280	Long Reads (vamos)	16bp+	2	2	0
chr8:25455227:AAATAAT	7	Long Reads (vamos)	7-15bp	5	4.92380952380952	0.205677655677656
chr8:25457900:TCCCCGCGCCCCC	13	Long Reads (vamos)	7-15bp	2	1.93478260869565	0.0836120401337793
chr8:25485180:ATA	3	Long Reads (vamos)	2-3bp	11	10.96	1.28064516129032
chr8:25501880:TTTGT	5	Long Reads (vamos)	4-6bp	6	6.0983606557377	0.188592331662376
chr8:2550755:AAAATAATAAAGAA	14	Long Reads (vamos)	7-15bp	4	3.65486725663717	0.228034134007585
chr8:25508562:ATTTTTT	7	Long Reads (vamos)	7-15bp	4	3.94354838709677	0.134998688696564
chr8:25509831:TTGTTTTTTGTTGTTGTT	18	Long Reads (vamos)	16bp+	2	2.01149425287356	0.0114942528735632
chr8:25516582:AATTTACCTTCTCCAGTCA	19	Long Reads (vamos)	16bp+	2	2	0
chr8:25519278:ACCTATTCCCTTGATCACAGGGT	23	Long Reads (vamos)	16bp+	2	1.97142857142857	0.0281573498964803
chr8:25521927:AAATAAATGAATAGGCCGGGCACGGTGGCTCATGCCTGTAACCCCAGCACTTTGGAGGCCGAGGCGGGCGGATCACGAGGTCAGGAGATTGAGACCATCGTGGCTAACACGGTGAAACCCCATCTCTACTAAAAATACAAAAAATTAGCTGGGTGTGGTGGTGGGTGCCTGTAGTCCCAGCTACTCGGGAGGCTGACGCAGGAGAATGGCGTGAACCCAGGGGGTGGAGCTTGCAGTGAGCTGAGATCACGCCACTGCACTCCAGCCTGGGTGACAGAGCAAGACTCCATCTCAAAATAAAT	302	Long Reads (vamos)	16bp+	2	2	0
chr8:2552635:AAAT	4	Long Reads (vamos)	4-6bp	7	7.6	1.27719298245614
chr8:2553059:ATATAAATATGTAAT	15	Long Reads (vamos)	7-15bp	4	4.01075268817204	0.010752688172043
chr8:25530678:ACTTCAGTAAA	11	Long Reads (vamos)	7-15bp	3	2.95744680851064	0.0411805078929307
chr8:25532856:ATCCCTTCCTAGATATATTTATATCT	26	Long Reads (vamos)	16bp+	2	2	0
chr8:25536083:TTTGTTT	7	Long Reads (vamos)	7-15bp	5	4.71212121212121	0.695119130233634
chr8:25551376:TTTCTTTTTTTT	12	Long Reads (vamos)	7-15bp	2	2.40336134453782	0.429141147984618
chr8:25556755:GCAACAGAACAAGACTGTCAAAAAAAAAAAAAAGTCCTAACTCACGGTAATGGAAAAGA	59	Long Reads (vamos)	16bp+	2	2	0
chr8:25562082:GAGAGGGGAGCTGGAGAGGGAATGGGAAGAGCAGGTTATCTTCTCCAAAGTCAGGTTGTCTGTTCTCCTAAGTCAGGTCGTCTCCTCCTCTACTGACTAGGTCTGGGGTCCA	112	Long Reads (vamos)	16bp+	3	3	0
chr8:25565749:TTTA	4	Long Reads (vamos)	4-6bp	7	6.90990990990991	0.228173628173628
chr8:25575247:ACACTTAAAACAGATAAATTCTATGA	26	Long Reads (vamos)	16bp+	3	3	0
chr8:25579122:AATA	4	Long Reads (vamos)	4-6bp	10	9.7	2.81743119266055
chr8:25581840:GGGGTGGGGGGTGGGAATAATAC	23	Long Reads (vamos)	16bp+	2	1.95726495726496	0.0412614205717654
chr8:25595688:TTCTC	5	Long Reads (vamos)	4-6bp	11	10.4925373134328	1.31949276175513
chr8:25596284:CT	2	Long Reads (vamos)	2-3bp	110	113.883211678832	499.853907256333
chr8:25598700:TGTATATATGTATGTATATA	20	Long Reads (vamos)	16bp+	3	2.98058252427184	0.0388349514563107
chr8:25605474:TATACATATCATATATAATATATAATATATTATATAT	37	Long Reads (vamos)	16bp+	13	12.7259259259259	0.946710889994472
chr8:2561078:CTGCACCCAACTGAGCCT	18	Long Reads (vamos)	16bp+	22	21.7894736842105	0.273524720893142
chr8:2562136:CCCAGCCCCGCGCCTGCCTCCAGGAACGGGAACCCACGA	39	Long Reads (vamos)	16bp+	4	3.94117647058824	0.0560224089635854
chr8:25622670:CTATGTGCCAGTTACTCTACACACATTAGC	30	Long Reads (vamos)	16bp+	2	2	0
chr8:25626109:TATATATATGTGTGTGTGTG	20	Long Reads (vamos)	16bp+	3	2.87128712871287	0.113267326732673
chr8:25627192:TTTTGTTTTGTTTTTGTTT	19	Long Reads (vamos)	16bp+	3	3.41984732824427	1.0762184380505
chr8:25632697:TGTTA	5	Long Reads (vamos)	4-6bp	8	8.11570247933884	0.836501377410468
chr8:25637774:CTATTTTCAGAATGTG	16	Long Reads (vamos)	16bp+	3	3.0126582278481	0.0126582278481013
chr8:25638391:CAAAAAAAACAAAAA	15	Long Reads (vamos)	7-15bp	2	2.20175438596491	0.162474770998292
chr8:2564818:AAGAGAAGAGAGAGAGC	17	Long Reads (vamos)	16bp+	3	3.21848739495798	0.273892607890614
chr8:25650348:TTTTTGT	7	Long Reads (vamos)	7-15bp	6	6.65909090909091	1.32564191533657
chr8:25677968:TCTCTTCTCTTCTCGTC	17	Long Reads (vamos)	16bp+	18	17.9393939393939	1.96576451538284
chr8:25678247:CTCCCCTCTCCC	12	Long Reads (vamos)	7-15bp	2	1.98611111111111	0.0420579029733959
chr8:25697778:AAAAAATA	8	Long Reads (vamos)	7-15bp	3	3.1547619047619	0.204675846242111
chr8:25700215:AATGGAACATATATGTGCCCATGTATATTTGTTTA	35	Long Reads (vamos)	16bp+	3	3	0
chr8:25702687:ATATATT	7	Long Reads (vamos)	7-15bp	9	8.98076923076923	0.174383868558626
chr8:2570607:AGAA	4	Long Reads (vamos)	4-6bp	51	50.3358208955224	16.5405117270789
chr8:25714733:TTCCTCCCCTCCCTTCCTTCCTCCTCCTTCCCTTTCCTTCCCTCTCTTCCTTCCTCCCCCCCCGTTCCTTCCTCTCCTTCCTTCCTCCCCCT	92	Long Reads (vamos)	16bp+	6	6.13740458015267	2.19635936582501
chr8:25728811:AAGAGATCAAGTGTCCAAG	19	Long Reads (vamos)	16bp+	2	2	0
chr8:25730291:TT	2	Long Reads (vamos)	2-3bp	18	18.0222222222222	6.9771144278607
chr8:25738161:TTTG	4	Long Reads (vamos)	4-6bp	10	9.44852941176471	4.75288671023965
chr8:25739749:TTTTCTT	7	Long Reads (vamos)	7-15bp	5	4.96296296296296	1.06578220011056
chr8:25752464:GACATGCACTAGGTTCAG	18	Long Reads (vamos)	16bp+	2	2	0
chr8:25765191:TATATATATATC	12	Long Reads (vamos)	7-15bp	4	3.40769230769231	1.15807990459153
chr8:25775176:AAAAATAAAAAT	12	Long Reads (vamos)	7-15bp	2	2.04597701149425	0.0443731622560813
chr8:25809442:TTTATT	6	Long Reads (vamos)	4-6bp	6	6.0672268907563	0.0971371599487253
chr8:25812203:AATATATATTAA	12	Long Reads (vamos)	7-15bp	2	2	0
chr8:2581740:AGAGAGAGAGAAAGAG	16	Long Reads (vamos)	16bp+	3	2.79816513761468	0.199626231736323
chr8:25837263:AGGATCCAATGGA	13	Long Reads (vamos)	7-15bp	3	3.05494505494505	0.0525030525030525
chr8:25866338:GGTTCAATAAG	11	Long Reads (vamos)	7-15bp	2	2.01428571428571	0.0142857142857143
chr8:25866430:AATATATAATATATATAATATATAGGACATATATAATATAAA	42	Long Reads (vamos)	16bp+	5	4.74789915966387	0.19014385415183
chr8:25867021:AACCATTAATACCAGATT	18	Long Reads (vamos)	16bp+	2	1.98701298701299	0.012987012987013
chr8:25870009:TGGGCATCCTCCTCAGCTTCAAGAGCTACAGATGCAAGAGCATGA	45	Long Reads (vamos)	16bp+	2	2	0
chr8:25872679:AAC	3	Long Reads (vamos)	2-3bp	11	11.1344537815126	2.32075202962541
chr8:25876417:AAAATAAAAAATAAAATA	18	Long Reads (vamos)	16bp+	2	1.98630136986301	0.0136986301369863
chr8:25878992:TTTAAATTATTTAAT	15	Long Reads (vamos)	7-15bp	2	2	0
chr8:25887041:TCTGTCTCTCTCTCTCTCTCTCTGTCTGTC	30	Long Reads (vamos)	16bp+	5	4.72413793103448	0.271064467766117
chr8:25902503:TAATAATTA	9	Long Reads (vamos)	7-15bp	5	4.97777777777778	0.066916354556804
chr8:25904245:AAAAAAGGTT	10	Long Reads (vamos)	7-15bp	3	3	0.05
chr8:25906767:AAAC	4	Long Reads (vamos)	4-6bp	7	7.288	0.835741935483871
chr8:25916284:CAAAAAAAACAAAAAACAACAACAA	25	Long Reads (vamos)	16bp+	2	2.12903225806452	0.135343618513324
chr8:25922300:TTTATAAATCTGCA	14	Long Reads (vamos)	7-15bp	2	2	0
chr8:25930389:ATATCTACCTATAAGA	16	Long Reads (vamos)	16bp+	2	2	0
chr8:25940599:AAAAAAATAAA	11	Long Reads (vamos)	7-15bp	3	3.16260162601626	0.202852192456351
chr8:25944633:ATATAATTACATATTGTATATTA	23	Long Reads (vamos)	16bp+	2	2	0
chr8:25944742:ATTATATTGTATATATAATTATAT	24	Long Reads (vamos)	16bp+	3	2.97619047619048	0.0235226620768789
chr8:25948071:CATT	4	Long Reads (vamos)	4-6bp	7	7.06862745098039	0.401184236070666
chr8:25970824:ATTTATTTATTT	12	Long Reads (vamos)	7-15bp	2	2.01204819277108	0.0120481927710843
chr8:25995797:TAAAAAAGCTAATTTTATAATAA	23	Long Reads (vamos)	16bp+	2	2	0
chr8:26001268:AAAAAGTGAAGAAAGGAGGAAG	22	Long Reads (vamos)	16bp+	2	1.98684210526316	0.0131578947368421
chr8:26002826:CAGG	4	Long Reads (vamos)	4-6bp	24	23.5984848484848	12.0131274577839
chr8:26031412:CTTTTTTTCTTTTT	14	Long Reads (vamos)	7-15bp	3	2.58536585365854	0.359456217512995
chr8:26040911:GCTCACCGTTGCTGTAGAAGA	21	Long Reads (vamos)	16bp+	2	2	0
chr8:26054766:GTACGTATATATACACGTATATATACGTAC	30	Long Reads (vamos)	16bp+	5	5.66141732283465	3.90826146731659
chr8:26055412:ACCTGTTTAGTTT	13	Long Reads (vamos)	7-15bp	3	2.94736842105263	0.0505263157894737
chr8:26064314:CTCCACACATTACCAGG	17	Long Reads (vamos)	16bp+	2	1.97142857142857	0.0281573498964803
chr8:26066003:CCTTTGGGGAACAGTCCTCTTCCTATCTTAGTGGGT	36	Long Reads (vamos)	16bp+	2	2	0
chr8:26074456:AGAAAAAAGAAA	12	Long Reads (vamos)	7-15bp	4	4.29545454545455	0.377689104788341
chr8:26077364:ATACACACATGC	12	Long Reads (vamos)	7-15bp	5	4.76	0.264516129032258
chr8:26078268:CTGCTGTGTGACACCCTGCCCCCTGCCCTGTCCCACCTCCTGTCACAGCCCCCACTGTCTTCA	63	Long Reads (vamos)	16bp+	3	3.25	1.60084033613445
chr8:26081409:CCCTCCAATTCCCACATCCT	20	Long Reads (vamos)	16bp+	2	2	0
chr8:26081639:CTCCTGCGCTTCTTCCAG	18	Long Reads (vamos)	16bp+	2	2	0
chr8:26086265:AAAAAC	6	Long Reads (vamos)	4-6bp	5	5.03448275862069	0.312750601443464
chr8:26087464:CATCTCTACTAAAAATA	17	Long Reads (vamos)	16bp+	2	1.98809523809524	0.0119047619047619
chr8:26087655:CAAAAAAAAAAAA	13	Long Reads (vamos)	7-15bp	2	1.92561983471074	0.119421487603306
chr8:26090484:AAAAAG	6	Long Reads (vamos)	4-6bp	6	6.4962962962963	0.699613045881703
chr8:26090728:GGTCCTGGGCCAA	13	Long Reads (vamos)	7-15bp	2	1.97183098591549	0.0277665995975855
chr8:26103228:ATAGAG	6	Long Reads (vamos)	4-6bp	14	13.976	2.572
chr8:26106768:TTTTGTGTGTTTGTTTTTGGTTTGTTTGTTTT	32	Long Reads (vamos)	16bp+	2	2.21875	0.172697368421053
chr8:26124408:AAAGA	5	Long Reads (vamos)	4-6bp	6	5.81132075471698	0.935489667565139
chr8:26128166:AAAG	4	Long Reads (vamos)	4-6bp	12	12.2573529411765	1.51105664488017
chr8:26128236:AAGA	4	Long Reads (vamos)	4-6bp	44	43.9275362318841	9.08960118480906
chr8:26137573:TTTG	4	Long Reads (vamos)	4-6bp	15	14.7651515151515	0.639081656257229
chr8:26155269:AAAAT	5	Long Reads (vamos)	4-6bp	6	6.0495867768595	0.197520661157025
chr8:26161822:GTAGAGGAACAGTCAATTATGCATTCATCTCATGCTCAGTAAATCTACATTTTACATAAGATAAACATAAA	71	Long Reads (vamos)	16bp+	2	2	0
chr8:26162237:TTG	3	Long Reads (vamos)	2-3bp	9	9.29268292682927	1.2906837265094
chr8:26164914:TCAA	4	Long Reads (vamos)	4-6bp	8	7.79661016949153	0.300159351006809
chr8:26167701:AATGTAAGTCAACATTCTATTTTCTCTGCAAC	32	Long Reads (vamos)	16bp+	2	2	0
chr8:26170759:CAAAAAAACAAA	12	Long Reads (vamos)	7-15bp	2	2.2212389380531	0.173830594184576
chr8:26173904:CAGTGACCTTGAACTTGATCCTGGGAACCCAGGATGTTTTCTAAGGAGAGAAATGCCTCCTTCAGAGCTGTGACACTG	78	Long Reads (vamos)	16bp+	3	2.98901098901099	0.010989010989011
chr8:26176123:TATTGTGGACAATA	14	Long Reads (vamos)	7-15bp	4	3.98989898989899	0.0101010101010101
chr8:26194683:GCCAGAGTAACTGTATTGA	19	Long Reads (vamos)	16bp+	2	2	0
chr8:26198402:TCC	3	Long Reads (vamos)	2-3bp	35	35.6641791044776	50.3450230052744
chr8:26203817:AGGA	4	Long Reads (vamos)	4-6bp	27	27.3925925925926	8.41934770591487
chr8:2621172:CTTAGACCAAGAAGT	15	Long Reads (vamos)	7-15bp	2	2	0.0285714285714286
chr8:26213327:TGCCACCAAACTAGATAGGGTGGTTGCCTCCAATTTACTCTCCTAGAAA	49	Long Reads (vamos)	16bp+	1	1.10526315789474	0.0954385964912281
chr8:26216452:TATATATA	8	Long Reads (vamos)	7-15bp	14	14.9489051094891	22.519428939459
chr8:26217412:TCAT	4	Long Reads (vamos)	4-6bp	9	8.98260869565217	0.420747520976354
chr8:26219869:ATT	3	Long Reads (vamos)	2-3bp	16	15.736	4.19587096774194
chr8:26221756:ATAT	4	Long Reads (vamos)	4-6bp	20	17.609022556391	50.5732513100934
chr8:2622269:TCTTTCTTCCTTAAATCTT	19	Long Reads (vamos)	16bp+	2	1.97368421052632	0.0259649122807018
chr8:26228183:TATTTTTTAT	10	Long Reads (vamos)	7-15bp	8	8.08	0.687096774193548
chr8:2623352:GAGGCGCCAGGAGAGCGCT	19	Long Reads (vamos)	16bp+	5	7.35338345864662	31.6847801321486
chr8:26236005:GGCCTCCCAAAGCGCTGGGATTTACACACGTGAGCCACCGTGCCTGGCCTAATTTTTTGCTTTTTTAGAGATAGGATCTCATTATGTTGTCCAGGCTGGTCTTGAATTCCTAGGCTTATGCAATCCTCCCGCCTT	135	Long Reads (vamos)	16bp+	2	2	0
chr8:26243124:AATATAT	7	Long Reads (vamos)	7-15bp	11	13.3984962406015	27.453634085213
chr8:26244668:TATATTAAATATAATATATAATATATTATGTATAA	35	Long Reads (vamos)	16bp+	21	22.3357664233577	33.077608415629
chr8:26248558:TATTTATTTTTATTATTTT	19	Long Reads (vamos)	16bp+	3	3.02586206896552	0.0254122938530735
chr8:26253876:AAAT	4	Long Reads (vamos)	4-6bp	11.5	11.5327868852459	0.862552499661293
chr8:26254017:ATATAAATGTTAC	13	Long Reads (vamos)	7-15bp	3	2.97802197802198	0.043956043956044
chr8:26256093:CAAAA	5	Long Reads (vamos)	4-6bp	8	8.00833333333333	0.32766106442577
chr8:26262470:TTTA	4	Long Reads (vamos)	4-6bp	7	7.18897637795276	0.646544181977253
chr8:26264744:AAAGAAGAAGAAGAAGAAAG	20	Long Reads (vamos)	16bp+	2	2.16666666666667	0.140449438202247
chr8:26270152:ATTTTATTTTTTTGAGACAGAGTCTCACTCTGTTGCCCAGGCTGGAGTGCAGTGGTGCCACCTCAGCTCACTGCAAACTCTGCCTCCCAGATTCAAGCAATTCTCCTGCCTCAGCTTCCCGAGTAGCTGGGATTACAGGCACCTGCCTCCATTCCCAGCTA	161	Long Reads (vamos)	16bp+	2	2	0
chr8:26284858:TGGAAGCTCAAGGCTGCAGTGAGCCA	26	Long Reads (vamos)	16bp+	2	2	0
chr8:26287452:TGGGAGTGCTGGGGTGGGGGTGGCGGGGTGTG	32	Long Reads (vamos)	16bp+	7	6.76153846153846	0.446571258199165
chr8:2629136:CCATCCCCAGCCAAACTCCTCTGTGA	26	Long Reads (vamos)	16bp+	4	3.97169811320755	0.0277628032345013
chr8:26297405:AATTAATACTACTGGT	16	Long Reads (vamos)	16bp+	2	2	0
chr8:26297985:GAAAAGCTATGAA	13	Long Reads (vamos)	7-15bp	2	2.25773195876289	0.193298969072165
chr8:26301311:TTTTCTTTTTTTTGT	15	Long Reads (vamos)	7-15bp	3	3.22222222222222	0.254222222222222
chr8:2631261:CTTTTAAGCTTCGTCCCCATGGTAGCATCTAGGGGTGGGTGCCTGCAACTCCTGAAGCCCCAGTGGGCATGCTACAATGTT	81	Long Reads (vamos)	16bp+	3	3	0
chr8:26319799:ATGTCTTTAATTTATTT	17	Long Reads (vamos)	16bp+	2	2	0
chr8:26321294:AGAGAAATGTGACC	14	Long Reads (vamos)	7-15bp	2	1.7	0.212359550561798
chr8:2632791:AATAATTTAGAATATCCCCCAAAATCTGTAATAGATTTTAAAACAGAAAGAAAC	54	Long Reads (vamos)	16bp+	2	2	0
chr8:26330395:CCTCCCATGTTCAAGCAAT	19	Long Reads (vamos)	16bp+	2	2	0
chr8:26334744:AAAAAAAAAACA	12	Long Reads (vamos)	7-15bp	2	2.17117117117117	0.17952497952498
chr8:26341348:TAGAGGCACCTTTGTTTCAATACCTAATGTAATTGAATGAGATTTTATGAATTCACAT	58	Long Reads (vamos)	16bp+	2	1.98701298701299	0.012987012987013
chr8:26346117:TTA	3	Long Reads (vamos)	2-3bp	11	10.7563025210084	1.44010824668851
chr8:26362005:AAGATTAGAAAAAGAAAGATTAAAGATTACGATTAGATT	39	Long Reads (vamos)	16bp+	3	3.07964601769911	0.0739570164348925
chr8:26369266:CCCAGGCTGGAGTGCAGTGGCACAATCTTGGCTCAGTGCAACCTCCGCCTCCCGGGTTCAAGGGATTCTCCTGCCTCAGCCTCCTGAGTAGCTGGGACTACAGGCACGTGCCACTACACCCAGCTAATTTTTTTTTTTTTCCGAGACGGAGTCTTGCTCAGTTG	164	Long Reads (vamos)	16bp+	2	2	0
chr8:26374636:TACTTACACTGTATGACTTCATTG	24	Long Reads (vamos)	16bp+	2	2	0
chr8:26383581:GGGCCGCGGAGGGGACGT	18	Long Reads (vamos)	16bp+	2	1.9875	0.0125
chr8:263883:AAAAAG	6	Long Reads (vamos)	4-6bp	6	6.08759124087591	1.6393301846286
chr8:26388807:TAAA	4	Long Reads (vamos)	4-6bp	9	9.38613861386139	1.01940594059406
chr8:26406051:ACTGAATAAATAA	13	Long Reads (vamos)	7-15bp	2	1.9875	0.0125
chr8:26411280:ATTTCTTTATTTTTT	15	Long Reads (vamos)	7-15bp	2	2.02298850574713	0.0227211975407645
chr8:26424280:CAACACGCTGTCAGTTC	17	Long Reads (vamos)	16bp+	2	1.98701298701299	0.012987012987013
chr8:26434103:AGGCGGCTGGTGGCGGGATGC	21	Long Reads (vamos)	16bp+	2	1.98611111111111	0.0420579029733959
chr8:26435401:GAGTCTCACTCTGTCACCCAGGCTGGAGTGCAGTGGTGCAATCTCATCTCACTGCAAGCTCCGCCTCCCGGGTTCACGCCATTCTCCTGCCTCAGCCTCCCGAATAGCTGGGACTACAG	119	Long Reads (vamos)	16bp+	3	3	0
chr8:26435872:TTTTTTGTATTTTTAGTAGAGATGGGGTTTCACCGTGTTAGCCAGGATGGTTTCGATCTCCTGACCTCGTGATCCACCTGTCTCGGCCTCCCAAAGTGCTAGGATTACAGGAGTGAGCCACCACACCTGGCCTC	134	Long Reads (vamos)	16bp+	3	3	0
chr8:2643791:TGTGTGTGTTTG	12	Long Reads (vamos)	7-15bp	2	2.19767441860465	0.183994528043776
chr8:2643943:CAGATAGATAGATAGAAAGA	20	Long Reads (vamos)	16bp+	2	2.01063829787234	0.0106382978723404
chr8:2644093:ATAA	4	Long Reads (vamos)	4-6bp	9	9.65486725663717	2.04946270543616
chr8:26457777:GAAA	4	Long Reads (vamos)	4-6bp	12	11.4452554744526	1.63117217689996
chr8:26460892:AAAAAAC	7	Long Reads (vamos)	7-15bp	7	6.7007299270073	0.725955345641906
chr8:26463121:CTC	3	Long Reads (vamos)	2-3bp	34	33.7101449275362	16.2657357452661
chr8:26471158:TTATTTATTTA	11	Long Reads (vamos)	7-15bp	3	3.53781512605042	0.657456202820111
chr8:26473463:TTCCTTTCTTTTCTTTTCTTTTTC	24	Long Reads (vamos)	16bp+	7	6.75182481751825	0.629132674967797
chr8:26474220:AAAGGAAGG	9	Long Reads (vamos)	7-15bp	3	3.04950495049505	0.0875247524752475
chr8:26479373:AGAAAGGATAAAAAAATGAG	20	Long Reads (vamos)	16bp+	2	1.99029126213592	0.00970873786407767
chr8:26484490:TTCA	4	Long Reads (vamos)	4-6bp	8	8.38461538461539	0.687002652519894
chr8:26486420:ATAAAAGTATATACCATATAAAT	23	Long Reads (vamos)	16bp+	3	2.69565217391304	0.214046822742475
chr8:26502330:TTCCC	5	Long Reads (vamos)	4-6bp	15	14.6060606060606	1.56881795049734
chr8:26505454:ATACACAGGTCTGATCTA	18	Long Reads (vamos)	16bp+	2	2	0
chr8:26507463:AGGAGAGA	8	Long Reads (vamos)	7-15bp	11	10.875	0.614173228346457
chr8:26513947:CCCTCCCCGGCGCCGCGC	18	Long Reads (vamos)	16bp+	2	1.97435897435897	0.0253080253080253
chr8:26522308:AAAC	4	Long Reads (vamos)	4-6bp	7	7.20512820512821	0.750663129973475
chr8:26528646:AAAAGAAAG	9	Long Reads (vamos)	7-15bp	5	4.84090909090909	0.256939625260236
chr8:26529233:ATCT	4	Long Reads (vamos)	4-6bp	25	25.1076923076923	1.47668455575432
chr8:26534621:TTATTATTA	9	Long Reads (vamos)	7-15bp	3	3.11224489795918	0.141910372396381
chr8:26540584:ATTGTAAGTTGAAAAT	16	Long Reads (vamos)	16bp+	2	2	0
chr8:26548564:TAA	3	Long Reads (vamos)	2-3bp	11	10.6160714285714	0.923342985842986
chr8:26549200:TAA	3	Long Reads (vamos)	2-3bp	8	8.78301886792453	2.76199460916442
chr8:2655024:ATCCCAAACAGCCTGCTCTGTGAACTCAGT	30	Long Reads (vamos)	16bp+	2	2	0
chr8:26555878:TAGTATATA	9	Long Reads (vamos)	7-15bp	67	70.0072463768116	157.671479953454
chr8:26560496:CACAGCT	7	Long Reads (vamos)	7-15bp	4	3.88421052631579	0.188577827547592
chr8:26563844:ATGA	4	Long Reads (vamos)	4-6bp	8	8.22448979591837	0.340837365874185
chr8:2656564:TTTTAATTTT	10	Long Reads (vamos)	7-15bp	3	3.08547008547009	0.0788387857353375
chr8:26566934:CCATCCACTCTTCCAC	16	Long Reads (vamos)	16bp+	2	2.16666666666667	0.140350877192982
chr8:26569352:AAAAA	5	Long Reads (vamos)	4-6bp	8	8.19565217391304	1.79355760076166
chr8:26573252:AAAAAATACAAAAAATTAGCCGGGCGTGGTGGTAGGCACCTGTAGTCCCAGCTACTCAGAGGCTGAGGCAGGAGAATGGCATGAACCCAGAAGGCGGAGCGTGCAGTGAGCCGAGATTGCGCCACTGCACTACAGCCTGGGGCAACAGAGCAAGACTGTCTCAAAAAAA	169	Long Reads (vamos)	16bp+	3	3	0
chr8:26579294:TGCTCCCACCTCTCCCC	17	Long Reads (vamos)	16bp+	2	1.93877551020408	0.0580685882600463
chr8:26586332:CATTCACTGAAACT	14	Long Reads (vamos)	7-15bp	2	2	0.0285714285714286
chr8:26589439:GTGAATGAATGAATGA	16	Long Reads (vamos)	16bp+	2	2.01282051282051	0.0128205128205128
chr8:26590404:CTCAGGTGTCACTGCGTGAATCTCGGCCTTGAACGGCTGGACTGGAAGAATCCATCCACC	60	Long Reads (vamos)	16bp+	8	6.6218487394958	2.16934909557043
chr8:26592461:GTTTTTTTTTTTTT	14	Long Reads (vamos)	7-15bp	2	1.94827586206897	0.153823088455772
chr8:265931:GCAGAGGGGGCGGCGAGAGGTCAGTGCGCACCTGGGGAGGGGGAGGCCAGGGGTCGGTGAGCACCTGAGGAGGTGGGAGCGGCCGGGGTCAGTGCGCACCTGCGGAG	107	Long Reads (vamos)	16bp+	7	7.22033898305085	0.549326379834854
chr8:26595024:AATC	4	Long Reads (vamos)	4-6bp	7	6.52830188679245	0.423000898472597
chr8:26599528:CCCTC	5	Long Reads (vamos)	4-6bp	9	8.46666666666667	0.638805970149254
chr8:26601363:TTTTTG	6	Long Reads (vamos)	4-6bp	6	5.928	0.567354838709677
chr8:26602630:TATTCATTCCTTCATCCGTTCATT	24	Long Reads (vamos)	16bp+	2	2.20454545454545	0.164576802507837
chr8:26602940:ATTTTACCCTGGGGTGG	17	Long Reads (vamos)	16bp+	2	2	0
chr8:2661146:ATTTTTTTTTTTTT	14	Long Reads (vamos)	7-15bp	2	1.58095238095238	0.322710622710623
chr8:26616365:GGCATTTTGCAG	12	Long Reads (vamos)	7-15bp	2	2	0
chr8:26622073:TTCC	4	Long Reads (vamos)	4-6bp	30	29.68	6.83225806451613
chr8:26622448:ATGTGTGTGTGTGTGTGTGTGTGTAT	26	Long Reads (vamos)	16bp+	2	1.88392857142857	0.103523166023166
chr8:26629738:ATTTT	5	Long Reads (vamos)	4-6bp	6	5.92913385826772	0.399700037495313
chr8:26629945:CACACACACGTGCA	14	Long Reads (vamos)	7-15bp	2	2.08433734939759	0.102556567734352
chr8:26630369:GGGCTTTGTTCCCA	14	Long Reads (vamos)	7-15bp	2	2.36134453781513	0.249679532830081
chr8:2663128:TATTTATTTATTATT	15	Long Reads (vamos)	7-15bp	2	2.00990099009901	0.0099009900990099
chr8:26638540:CTGAGAGACACG	12	Long Reads (vamos)	7-15bp	2	2	0
chr8:26651552:AATGACTCCTGTG	13	Long Reads (vamos)	7-15bp	2	1.96296296296296	0.0361111111111111
chr8:26669002:CAAA	4	Long Reads (vamos)	4-6bp	8	8.36036036036036	0.778050778050778
chr8:26671415:CTCTCTCTCTCT	12	Long Reads (vamos)	7-15bp	3	2.91666666666667	0.133177570093458
chr8:26673885:TCC	3	Long Reads (vamos)	2-3bp	34	33.4328358208955	23.3751543036696
chr8:26674491:GAGGCTGATGGGAGCAGAGCATCCCATCTATGCAGGAGAATCCCTGTCCCGGAGCAAGCAG	61	Long Reads (vamos)	16bp+	2	2	0
chr8:26680323:TTCC	4	Long Reads (vamos)	4-6bp	178	186.557971014493	730.64260023273
chr8:26683707:GGCAGAGATGCTCCTCACTTCCCAGACGGGGCAGCCG	37	Long Reads (vamos)	16bp+	10	9.99137931034483	0.00862068965517241
chr8:26685046:CTGTCTCTACTAAAAATACAAAAATTAGT	29	Long Reads (vamos)	16bp+	2	2	0
chr8:26687330:ATATACTTATATTTTTATATAAATAAAA	28	Long Reads (vamos)	16bp+	2	2.18085106382979	0.235758407687028
chr8:26690590:TGTCTTTAAATCCTGCGTTCCTAGC	25	Long Reads (vamos)	16bp+	3	3	0
chr8:26698730:TCATACAAGC	10	Long Reads (vamos)	7-15bp	3	2.98888888888889	0.0335830212234707
chr8:26700135:TTTTTTA	7	Long Reads (vamos)	7-15bp	4	4.29464285714286	0.40789897039897
chr8:26710307:ACACATGCACAC	12	Long Reads (vamos)	7-15bp	5	5.04878048780488	0.505797680927629
chr8:26715095:ATA	3	Long Reads (vamos)	2-3bp	13.5	12.8813559322034	5.09691438504998
chr8:26729845:GTCTCTGATTTTAGGG	16	Long Reads (vamos)	16bp+	2	2	0
chr8:26730691:GAGAAAGTGGGATTT	15	Long Reads (vamos)	7-15bp	2	1.98809523809524	0.0119047619047619
chr8:2675819:TGT	3	Long Reads (vamos)	2-3bp	6	6.62393162393162	1.18493958149131
chr8:26767110:CAGAATAAACTCAAACTTGCCCTATCCCATAATGT	35	Long Reads (vamos)	16bp+	2	2	0
chr8:2677780:TTCTCATTTCAATTCTGGATTT	22	Long Reads (vamos)	16bp+	2	2	0
chr8:26785082:TGAATGTTGAATGAA	15	Long Reads (vamos)	7-15bp	2	2	0
chr8:2679321:TATATATATG	10	Long Reads (vamos)	7-15bp	12	11.9927536231884	0.620385062942981
chr8:26812629:TTTA	4	Long Reads (vamos)	4-6bp	8	7.54545454545455	0.4
chr8:26813484:CATC	4	Long Reads (vamos)	4-6bp	12	12.0841121495327	0.587198025039676
chr8:26818599:AAAAAGAACCAAACAGAAATTCTGGAGCTGAATAATACATTA	42	Long Reads (vamos)	16bp+	2	2	0
chr8:26831366:AGAGAGAGAG	10	Long Reads (vamos)	7-15bp	4	3.46923076923077	0.359511031604055
chr8:26842769:GTCTGGATAATAATATTGTCCCACCAA	27	Long Reads (vamos)	16bp+	2	2	0
chr8:26844755:AACTATAACTCTTAGGAGA	19	Long Reads (vamos)	16bp+	2	1.98550724637681	0.0144927536231884
chr8:26847238:AAACAAAACAAAAGAAA	17	Long Reads (vamos)	16bp+	3	3	0
chr8:26850025:CAAAAAA	7	Long Reads (vamos)	7-15bp	6	5.61538461538461	2.4865831842576
chr8:26853982:CCTCTCTCTCTCTCTG	16	Long Reads (vamos)	16bp+	3	2.85483870967742	0.141358510359297
chr8:26855202:GTGTGTGTGCATGCATGT	18	Long Reads (vamos)	16bp+	2	2.22448979591837	0.217126025667999
chr8:26875595:TATATAATTATATATGTAAATGACATCAATTA	32	Long Reads (vamos)	16bp+	4	3.61538461538462	0.307692307692308
chr8:26878499:CTTTGCTCCACAGAACTGTCTTT	23	Long Reads (vamos)	16bp+	8	7.98076923076923	0.0190440627333831
chr8:26888837:TAT	3	Long Reads (vamos)	2-3bp	9	8.69230769230769	0.758775205377147
chr8:26897295:TTTTTCTTTT	10	Long Reads (vamos)	7-15bp	3	3.33035714285714	0.90789897039897
chr8:2691221:AAAAAAAGAAAG	12	Long Reads (vamos)	7-15bp	3	3.1864406779661	0.32391713747646
chr8:26913975:AG	2	Long Reads (vamos)	2-3bp	49	48.4160583941606	9.89179905538858
chr8:2692903:TTTAATAAAGATTTGTCTGACTCTTTTATAATACT	35	Long Reads (vamos)	16bp+	2	2	0
chr8:26929156:GTATATTTTTATGAGGTCATTTATATGCATA	31	Long Reads (vamos)	16bp+	3	3.09302325581395	0.0853625170998632
chr8:26940932:CTGCACCCACTGC	13	Long Reads (vamos)	7-15bp	2	2	0
chr8:26942865:TAGG	4	Long Reads (vamos)	4-6bp	9	9.13223140495868	0.665702479338843
chr8:26951557:TCCT	4	Long Reads (vamos)	4-6bp	15	14.6	1.22686567164179
chr8:26954378:ATCT	4	Long Reads (vamos)	4-6bp	16.5	16.3106060606061	1.80355077492482
chr8:26954639:TCAATCTTCTGGGTGAAGG	19	Long Reads (vamos)	16bp+	2	2	0
chr8:26956157:TGGTTGCCTATATTATAGATTATTT	25	Long Reads (vamos)	16bp+	2	1.98666666666667	0.0133333333333333
chr8:26964411:TATATATATATATCTGATATATGTATG	27	Long Reads (vamos)	16bp+	3	3	0
chr8:26979113:ACATATATATATAT	14	Long Reads (vamos)	7-15bp	2	2	0.024390243902439
chr8:26988637:GATG	4	Long Reads (vamos)	4-6bp	8	8.17592592592593	0.912686050536518
chr8:26988673:GACA	4	Long Reads (vamos)	4-6bp	6	6.13793103448276	0.399358460304731
chr8:27002184:AAAT	4	Long Reads (vamos)	4-6bp	7	7	0.227272727272727
chr8:27002980:TTTTTTG	7	Long Reads (vamos)	7-15bp	7	6.61654135338346	0.541239462292094
chr8:27010179:AAAAAACAACAACAACAAA	19	Long Reads (vamos)	16bp+	2	1.98591549295775	0.0140845070422535
chr8:27013778:TAAA	4	Long Reads (vamos)	4-6bp	11	10.4322033898305	3.39280023178328
chr8:2702994:TCTCTATCTCATCTATTTGTA	21	Long Reads (vamos)	16bp+	2	2	0
chr8:2703132:TATATATATTATATATATAATATATATA	28	Long Reads (vamos)	16bp+	4	3.56923076923077	1.59594514013119
chr8:27033275:AAATATTATGCTGTAAAG	18	Long Reads (vamos)	16bp+	2	2	0
chr8:2705647:TGGGATTACAGGCGTGAGTCGCCATACCTGACCAATAATTTATGATTATTATAGATTATTTTTTAGAATTGAAAATTGACAGATTTCATTGATATTAA	98	Long Reads (vamos)	16bp+	5	5	0
chr8:27066178:TTTTTATTTTAAAATTATTTTAAAATTTTAAAAT	34	Long Reads (vamos)	16bp+	2	2	0
chr8:2707519:TAGTACCTGTAGTTTAATTTC	21	Long Reads (vamos)	16bp+	2	2	0
chr8:2707703:CTCTCAAGTTGA	12	Long Reads (vamos)	7-15bp	4	3.9468085106383	0.0509036833676504
chr8:27078039:TATTATACACTATAGTATT	19	Long Reads (vamos)	16bp+	2	2	0
chr8:27080019:CCTT	4	Long Reads (vamos)	4-6bp	17	16.9407407407407	2.25019347705915
chr8:2709851:ACACACCACACATACAT	17	Long Reads (vamos)	16bp+	3	2.85046728971963	0.27931581731617
chr8:27111314:ATACACTGAATCAATTTGT	19	Long Reads (vamos)	16bp+	2	1.98850574712644	0.0114942528735632
chr8:27111695:TGTGTATGTATATATA	16	Long Reads (vamos)	16bp+	2	2.04081632653061	0.225120976225542
chr8:27111862:CATATATATACATACACACA	20	Long Reads (vamos)	16bp+	2	2	0.0229885057471264
chr8:27113336:TTCTCTCTTTTCTTGC	16	Long Reads (vamos)	16bp+	2	1.98795180722892	0.0120481927710843
chr8:2711460:ATTTAATATGATATATAT	18	Long Reads (vamos)	16bp+	2	2	0
chr8:27120424:AATTTTTATTTAATTTA	17	Long Reads (vamos)	16bp+	2	2	0
chr8:27123258:TTGTT	5	Long Reads (vamos)	4-6bp	12	12.0882352941176	2.67363834422658
chr8:27130689:AAGGAGAAAGGGAGAGAGAGAGAGA	25	Long Reads (vamos)	16bp+	3	3.00826446280992	0.0915977961432507
chr8:27130890:TAATTTGTAGATA	13	Long Reads (vamos)	7-15bp	5	4.7843137254902	0.190642593671132
chr8:27133981:ATTTTGGGGAATTTGCTGGGATTTG	25	Long Reads (vamos)	16bp+	2	2.01162790697674	0.0116279069767442
chr8:27141019:GTT	3	Long Reads (vamos)	2-3bp	12	12.1570247933884	1.98347107438017
chr8:2714215:AAAAAC	6	Long Reads (vamos)	4-6bp	6	6.15833333333333	0.436904761904762
chr8:27143051:TATTAATTTCTATCATTAAG	20	Long Reads (vamos)	16bp+	2	2	0
chr8:27151676:CAAAATGAGGTA	12	Long Reads (vamos)	7-15bp	2	2	0
chr8:27151894:AAAAAGAAAAAAAG	14	Long Reads (vamos)	7-15bp	2	2.06666666666667	0.0629213483146067
chr8:27156851:AGTGACAGAAAGGGGAATGG	20	Long Reads (vamos)	16bp+	2	2.09210526315789	0.0847368421052632
chr8:27162070:GTGGCAATGGTTTTCTGC	18	Long Reads (vamos)	16bp+	2	2	0
chr8:27174427:ACACACACACTCAC	14	Long Reads (vamos)	7-15bp	4	3.96899224806202	0.124031007751938
chr8:27189372:GGAA	4	Long Reads (vamos)	4-6bp	20	19.8769230769231	3.64364937388193
chr8:27194186:TATATATAGTCTTTAACTA	19	Long Reads (vamos)	16bp+	23	22.7720588235294	0.369880174291939
chr8:27195882:GATATATGAAGTATACATCGTATATAATATA	31	Long Reads (vamos)	16bp+	5	4.51724137931035	0.251874062968516
chr8:27196577:TATATATATATATACTTTATATATATACTATATATGTGTGAATGTG	46	Long Reads (vamos)	16bp+	2	2	0
chr8:27200539:TATATATATGTG	12	Long Reads (vamos)	7-15bp	8	7.93023255813953	0.534156976744186
chr8:27201401:GGAAAGAGGAAGGAAGAAAATAA	23	Long Reads (vamos)	16bp+	2	2	0
chr8:27206095:TTTA	4	Long Reads (vamos)	4-6bp	7	6.90243902439024	0.212586570310148
chr8:27212787:AAAT	4	Long Reads (vamos)	4-6bp	8	8.04166666666667	0.494047619047619
chr8:27213667:AGGA	4	Long Reads (vamos)	4-6bp	19.5	19.1940298507463	4.48838514195938
chr8:27213782:AAAATACTTAG	11	Long Reads (vamos)	7-15bp	7	6.98360655737705	0.0493158108657364
chr8:27218309:TTCCAATCATTTTCTA	16	Long Reads (vamos)	16bp+	2	1.9875	0.0125
chr8:27226713:TGTGCGTGCACTCAAGTGTG	20	Long Reads (vamos)	16bp+	2	2.12359550561798	0.155005107252298
chr8:27229537:TTTTCTGTGTTTATTC	16	Long Reads (vamos)	16bp+	2	2	0
chr8:2723132:ATATATGT	8	Long Reads (vamos)	7-15bp	11	10.9179104477612	0.587195600942655
chr8:27235213:CAT	3	Long Reads (vamos)	2-3bp	13	12.7297297297297	2.32628992628993
chr8:27238496:TCTCTCTGCCTCTGAATCTACC	22	Long Reads (vamos)	16bp+	2	2	0
chr8:27244426:CACACCACCAGAAATCAGCGTGAGGAATTGCTGTGGGACACAGAGATAGGGCTC	54	Long Reads (vamos)	16bp+	2	2	0
chr8:27248217:TATT	4	Long Reads (vamos)	4-6bp	6	5.97435897435897	0.155178155178155
chr8:27251261:TATATATATACACGTATATACG	22	Long Reads (vamos)	16bp+	4	4.06796116504854	0.0835712925947078
chr8:27254592:TATGTGTGTGTAGGGGATGGAGTGGGAGCACTCACATCTGTGTGTAGGGGGTGGGGTGGGGTGGGAGTGTTCAGATGTGGGGGTTCATGTGTGTGTAGGGGATGGAGTGGGAGCACTCATATATGTGTGTGTAGGGGATGGAGTGGGAGCATTCA	155	Long Reads (vamos)	16bp+	3	2.51851851851852	0.251990308065074
chr8:2725720:AACAAGTAGTTAT	13	Long Reads (vamos)	7-15bp	2	1.97183098591549	0.0277665995975855
chr8:27263806:AACAAAAAAAAAATTT	16	Long Reads (vamos)	16bp+	2	2.02631578947368	0.0259649122807018
chr8:27264347:AAAC	4	Long Reads (vamos)	4-6bp	11	10.5905511811024	0.640544931883515
chr8:2726800:TATTGAAGAGGAATATAT	18	Long Reads (vamos)	16bp+	2	2	0
chr8:27269817:CAGCAATTTTTTTTTTTTTTTTTTTGAGACAGAGTCTCTTGCTCTGTTGCCCAGGCTGAAGTGCAGTGGCAGGATCACGCTCATTGCAGTCTCGACCTCCTGGGCTCAGGCAAGCCTCCTGCCTCAGTCTCTCAAGTAGCTGGGACTACAAGTGCACACCACCATGCC	168	Long Reads (vamos)	16bp+	2	2	0
chr8:27274116:TAAATTTATATATGGCATACGTAAATATATTTATA	35	Long Reads (vamos)	16bp+	2	2	0
chr8:27280101:GAGCTCTCTAATGGCCTT	18	Long Reads (vamos)	16bp+	2	2	0
chr8:27318589:AACCATGTGTCCTCTGTGGC	20	Long Reads (vamos)	16bp+	2	2	0
chr8:2732607:TAGCCATGGATAATGCATT	19	Long Reads (vamos)	16bp+	2	2	0
chr8:27343199:TTTGTTTGTTTATTT	15	Long Reads (vamos)	7-15bp	2	2	0
chr8:27344003:AAAAAAT	7	Long Reads (vamos)	7-15bp	5	5.10077519379845	0.185077519379845
chr8:27348080:TAAAACAATCTCCAGATAAG	20	Long Reads (vamos)	16bp+	2	1.98648648648649	0.0135135135135135
chr8:27356441:ATGAACTGCAGCTGAAAAGCCAATGAATTCATGGAATGCAGTATAGATCCTCACTGCTCACGAGGAATTCTGAAGGCTCTG	81	Long Reads (vamos)	16bp+	2	1.98684210526316	0.0131578947368421
chr8:27360501:CCCTCCCTCCTTCCAGC	17	Long Reads (vamos)	16bp+	3	2.625	0.236842105263158
chr8:27362772:AAATCTAGAACCACTCCCATGCG	23	Long Reads (vamos)	16bp+	5	4.98387096774194	0.032258064516129
chr8:27378448:TCCCCTCAC	9	Long Reads (vamos)	7-15bp	3	2.97058823529412	0.0684333139196273
chr8:27389240:AGAAAGGAGGGAGGGAGGGAAGGAAGGAAAGA	32	Long Reads (vamos)	16bp+	4	4.37037037037037	0.702665282104534
chr8:27391138:GGTGCAATCTCGGCTC	16	Long Reads (vamos)	16bp+	2	2	0
chr8:27401238:AGAACCAGGAGAACAAGAGCAAG	23	Long Reads (vamos)	16bp+	2	1.98039215686275	0.01941370607649
chr8:27401878:TGGTGATGGTAGTGATGATGATGGCAGTAG	30	Long Reads (vamos)	16bp+	2	2.3135593220339	0.217079530638853
chr8:27403773:CCTTCTTTCTTCCTTTTCTTCT	22	Long Reads (vamos)	16bp+	8	7.85714285714286	0.171428571428571
chr8:27407276:GCCCTGGGAACATAAAACCCTTCATGATTCTCTTGCTCCAAACAGGAGGAAGTCATTTTTCTTT	64	Long Reads (vamos)	16bp+	2	2	0
chr8:27414769:TTACTTCTTTGCTCACTCCCCCCTTTGG	28	Long Reads (vamos)	16bp+	3	2.98989898989899	0.0101010101010101
chr8:27421278:TATT	4	Long Reads (vamos)	4-6bp	11	9.91379310344828	5.10554722638681
chr8:27423144:ATTAGAATGACA	12	Long Reads (vamos)	7-15bp	3	2.98823529411765	0.0117647058823529
chr8:27425059:TACTATATAACATATATATGC	21	Long Reads (vamos)	16bp+	7	7.192	0.204774193548387
chr8:27425212:TACTATTGTATAGTATTGCATAGTA	25	Long Reads (vamos)	16bp+	2	2	0
chr8:27426549:AGTTCTCCCAGACATTCCCAAGATGTTC	28	Long Reads (vamos)	16bp+	3	2.71844660194175	0.20426422996383
chr8:27441439:TTTAAATACTGTA	13	Long Reads (vamos)	7-15bp	3	2.98	0.0197979797979798
chr8:27441869:TCTCCTGGGCTGAGAGGTGTTCCCATCA	28	Long Reads (vamos)	16bp+	2	2	0
chr8:2744637:TTTTTAATTTTTTT	14	Long Reads (vamos)	7-15bp	2	1.96078431372549	0.0380508639099204
chr8:27449892:GCATTTATCTTATCTCTATAGAGCTGTATTTCATGAAATTTTGTTCCTTATTTTATCTCTTAGCTCATGCATTTCTCCTAACATTTAGTTAAATAACCCAAGCTAT	106	Long Reads (vamos)	16bp+	2	2	0
chr8:27461961:CCCCTCCACATGCCCAG	17	Long Reads (vamos)	16bp+	2	1.97530864197531	0.0243827160493827
chr8:27468645:CCTTCCAGA	9	Long Reads (vamos)	7-15bp	4	3.93518518518519	0.0611803392177224
chr8:27480458:AAAAG	5	Long Reads (vamos)	4-6bp	9	9.03787878787879	0.586340504279436
chr8:2748135:ATTT	4	Long Reads (vamos)	4-6bp	6	6.90434782608696	1.36796338672769
chr8:27485216:GTGGGGGCCAGGCGTGCG	18	Long Reads (vamos)	16bp+	3	2.95555555555556	0.110362047440699
chr8:27487343:TCTTC	5	Long Reads (vamos)	4-6bp	17	17.0751879699248	5.7367281840966
chr8:27491941:TTTTTTTTTGTAGTT	15	Long Reads (vamos)	7-15bp	2	1.90654205607477	0.104390760007053
chr8:27497948:CATTTACTTGACTAAGATAC	20	Long Reads (vamos)	16bp+	2	1.83132530120482	0.141933588010579
chr8:27501324:TTC	3	Long Reads (vamos)	2-3bp	31	31.4307692307692	69.6734645199762
chr8:2751204:AAAAAAAAAAATGAAAAT	18	Long Reads (vamos)	16bp+	2	2.392	0.272516129032258
chr8:27513121:TGCTCAGAATGGGATCTG	18	Long Reads (vamos)	16bp+	2	2	0
chr8:27517226:ATTGCTATTGTTAAAAT	17	Long Reads (vamos)	16bp+	2	1.98876404494382	0.0112359550561798
chr8:27520176:TTTTTTTTGAGATGGAGTTTCACTTTGTTACCAGGCTGGAGTGCAGTGGCATGATCTCGGCTCACTGCAATCTCTGCCTCCCGGGTTCAAGTGATTCTCCTGCCTCATTCTCCCAAGTAGCTGGGACTATAGGCGTGCACCACCACACCCAGCTAATTTT	160	Long Reads (vamos)	16bp+	2	1.98648648648649	0.0135135135135135
chr8:27524316:CCTCTCTCTCTGTGTCCATGTGGTCTCTCAGGGCTGGATTAATCATCCTGA	51	Long Reads (vamos)	16bp+	2	2	0
chr8:27527140:TAGAGACGGGGTTTCACCATATTGGCCAGACTGGTCTCGAACTCCTGACCTCATGATCTGCCCGCCTCGGCCTCCCAAAGTGCTGGGATTACAGGTGTGAATATA	105	Long Reads (vamos)	16bp+	2	2	0
chr8:27535163:TATTT	5	Long Reads (vamos)	4-6bp	6	5.88983050847458	1.03904099666812
chr8:27538525:GTCATTTGTCATAACAGGGTTTTCAGATGAGCATATTTCCTTT	43	Long Reads (vamos)	16bp+	2	1.99056603773585	0.00943396226415094
chr8:2755566:AAAAAATAAAAATATGC	17	Long Reads (vamos)	16bp+	3	3	0
chr8:27574821:TTA	3	Long Reads (vamos)	2-3bp	14	13.1869918699187	5.12048513927762
chr8:27578706:TTTTG	5	Long Reads (vamos)	4-6bp	9	9.0234375	1.25141486220472
chr8:27584846:TCTGAGGCTGCCTT	14	Long Reads (vamos)	7-15bp	2	1.98936170212766	0.0106382978723404
chr8:27585899:CCTGTCCCCACACCCTCTTCCAC	23	Long Reads (vamos)	16bp+	2	2.04761904761905	0.0458978772231784
chr8:27593372:GTTAC	5	Long Reads (vamos)	4-6bp	10	10.0578512396694	2.78829201101928
chr8:27597823:CCCTTTTATTCTTCA	15	Long Reads (vamos)	7-15bp	2	1.97183098591549	0.0277665995975855
chr8:27598268:ATCCTCCAAAGGAAAA	16	Long Reads (vamos)	16bp+	2	2	0
chr8:27607339:AAAAC	5	Long Reads (vamos)	4-6bp	6	6.41525423728814	1.06540634506736
chr8:27616272:CAGTGCCTGCTCCTTAT	17	Long Reads (vamos)	16bp+	2	2.13157894736842	0.115789473684211
chr8:27620806:CCTTCCTCCCTTC	13	Long Reads (vamos)	7-15bp	4	4.2436974789916	0.202820111095286
chr8:27628607:AGAA	4	Long Reads (vamos)	4-6bp	21	21.8796992481203	9.71269081795398
chr8:27631404:TAAATAAGTTAGCATACAGGTAACCTCCAAGG	32	Long Reads (vamos)	16bp+	3	2.74157303370787	0.193820224719101
chr8:27632217:TTTTTG	6	Long Reads (vamos)	4-6bp	5	5.27272727272727	0.533333333333333
chr8:27633442:CGGACGTCCTTCTCC	15	Long Reads (vamos)	7-15bp	2	1.98571428571429	0.0142857142857143
chr8:27643207:TTTAGGATAAAGCAGGGA	18	Long Reads (vamos)	16bp+	2	2	0
chr8:27647526:TCTCTGTGCCGGC	13	Long Reads (vamos)	7-15bp	2	1.98571428571429	0.0142857142857143
chr8:27654633:GGCACATGCCAGTAGTCCTGGC	22	Long Reads (vamos)	16bp+	2	1.98571428571429	0.0142857142857143
chr8:27654789:AAAAAAG	7	Long Reads (vamos)	7-15bp	5	4.99259259259259	0.485019347705915
chr8:27660260:AGATAGACCCAGAGAAACAGAATCAATAGTGTATAGAGATGATAGATAGATAGGT	55	Long Reads (vamos)	16bp+	4	4	0
chr8:27660491:AGATAGATAGATAGATAGATAGATAATAGATAGATAGATGATAGATAGATCCAGAGAAGCAATCAATAGCATAG	74	Long Reads (vamos)	16bp+	6	6	0
chr8:27664702:GTCCTAGTCATGCGTGGAGTTTTCATGTGTGGAGTTCCATGACTAGGA	48	Long Reads (vamos)	16bp+	2	1.98571428571429	0.0142857142857143
chr8:27665412:GTGTCTGTGCTAGACT	16	Long Reads (vamos)	16bp+	3	2.88461538461538	0.103396603396603
chr8:27667390:CCTCCTCCAGGCAGCACCTAGGATTGCAGCCTCTC	35	Long Reads (vamos)	16bp+	2	2.03846153846154	0.0374625374625375
chr8:27670649:CTTCTCGAAGCTGGCCAGCCCCTTGTTCCCTAACCTCAGTGTGTGTGTGGAG	52	Long Reads (vamos)	16bp+	2	2	0
chr8:27671536:CACACATACACGCACATGCACACATACACATGCATGCACACATACACAGGCATACATGCATGCACA	66	Long Reads (vamos)	16bp+	4	3.95689655172414	0.0416041979010495
chr8:27673525:TTTTTTGG	8	Long Reads (vamos)	7-15bp	3	2.968	0.128
chr8:27683012:AAAAAAACA	9	Long Reads (vamos)	7-15bp	4	3.9504132231405	0.114187327823691
chr8:27684901:AAAAAAAAAGTTTAAAGAAGTGT	23	Long Reads (vamos)	16bp+	2	1.98630136986301	0.0136986301369863
chr8:27687469:GAGAAAGACAGAGAAAGGCAGAG	23	Long Reads (vamos)	16bp+	2	2.02597402597403	0.0256322624743677
chr8:27693124:AAAAAAAAAA	10	Long Reads (vamos)	7-15bp	3	3.09917355371901	0.290082644628099
chr8:27696661:GCTGGTCTCAAACT	14	Long Reads (vamos)	7-15bp	2	2	0
chr8:27701543:CTTTCTTTCTT	11	Long Reads (vamos)	7-15bp	7	7.18248175182482	0.856161442679262
chr8:27705897:AAAAAGAAAAAAACAATGTGTGCACAGAGCTGGTGGTGAGAGAGAGCATGGCATCATG	58	Long Reads (vamos)	16bp+	2	2	0
chr8:27716300:ATCTCTCTATATAAAT	16	Long Reads (vamos)	16bp+	2	2	0
chr8:27717279:AGATGTGGGTATAGCTAT	18	Long Reads (vamos)	16bp+	2	2	0
chr8:27721068:CATCCATCCCTCCTTC	16	Long Reads (vamos)	16bp+	3	2.95348837209302	0.0448700410396717
chr8:27725366:ATATTT	6	Long Reads (vamos)	4-6bp	7	6.84684684684685	0.203603603603604
chr8:27728899:GTGGTTAGTAAAG	13	Long Reads (vamos)	7-15bp	2	1.97183098591549	0.0277665995975855
chr8:27738261:AAACA	5	Long Reads (vamos)	4-6bp	6	5.56140350877193	0.301505977332712
chr8:27742866:AAAAACAAAACAAAACAA	18	Long Reads (vamos)	16bp+	2	2	0
chr8:27759481:GCCTGTAGTCCCAGCTACTTGGGAGGCTGAAGCAGCAGAACCACTTGAACCCGGGAGGTGGAGGTTACATTGGGCTAAGATGGTACTACTGCACTCCAACCTGGGAGACAGAGCGAGACTCTGTCTCAAAAAAAAAAAAAAAAAAAATTAGCCTGGTGTGGTGGTACAT	169	Long Reads (vamos)	16bp+	2	2	0
chr8:27770740:AAAAACAAAAAC	12	Long Reads (vamos)	7-15bp	3	2.92481203007519	0.312485759854181
chr8:2777174:CCTGCACTGTAAAATCTAAACCACCCATCAGATTGCACTGTGGACATCGAGTTTTCCTGC	60	Long Reads (vamos)	16bp+	7	6.94957983193277	0.810995584674548
chr8:27774166:TTTA	4	Long Reads (vamos)	4-6bp	6	6.37209302325581	0.90734011627907
chr8:27782694:ATATATAGTTAAATAATAT	19	Long Reads (vamos)	16bp+	2	2.01219512195122	0.0121951219512195
chr8:27802630:TATATATATATATAT	15	Long Reads (vamos)	7-15bp	3	2.48333333333333	0.705602240896359
chr8:27816355:TATT	4	Long Reads (vamos)	4-6bp	8	9.03125	4.62893700787402
chr8:27830680:CCAAATTTAAATA	13	Long Reads (vamos)	7-15bp	4	3.98969072164948	0.0311426116838488
chr8:27831531:CATTGACATTTGTAGAA	17	Long Reads (vamos)	16bp+	2	2.48275862068966	0.740978348035285
chr8:27833255:CTGAGGTCGGTGGATCAC	18	Long Reads (vamos)	16bp+	3	2.54545454545455	0.286905754795663
chr8:27859163:TACTTTATATATTTTT	16	Long Reads (vamos)	16bp+	3	2.98666666666667	0.0133333333333333
chr8:27864065:CGGCTTAATTTACTCCGTATT	21	Long Reads (vamos)	16bp+	2	2.01075268817204	0.010752688172043
chr8:27865745:TTATAATATATT	12	Long Reads (vamos)	7-15bp	4	4.58333333333333	0.61484593837535
chr8:27868345:GGCCAGGCGCAGTGGCTCACACCTGTCATCCCAGCAGTTTGGGAGGCTGAGGCGGGCAGATCACCTGATGCCAGGAGTTCGAGACTAGCCTTGCCAACATGGTGAAACCCCATCTCTACTAAAAATACAAAAATTAGCTGGGTGTGGTGGTGTGTGCCTGTAATCTCAACTGCTCGGGAGGCTAAGGCATGTGAATCGCTTGAATCCAGGAGGTAGAGGTTGCAGTGAGCTGAGATTCAGCCACTGCACTCCAGCCTGGACGACAGGGCAAGACTCTGTCTCAAAAAAAAAAAAAAAAAA	300	Long Reads (vamos)	16bp+	2	2	0
chr8:2786836:AAAAAAAAAAAAAAGG	16	Long Reads (vamos)	16bp+	2	2.016	0.064258064516129
chr8:27873862:ACCCCGTCTCT	11	Long Reads (vamos)	7-15bp	2	2.01428571428571	0.0142857142857143
chr8:27875118:CCTCCCTCCCTCCCTTCACTCCTC	24	Long Reads (vamos)	16bp+	5	4.77235772357724	0.21004931360789
chr8:27884949:GAGAGAGAGGGCAGGCACCATCTTGGACAGGTGGACAAGGGAGGGAAT	48	Long Reads (vamos)	16bp+	5	4.96039603960396	0.0384158415841584
chr8:27891195:TTTGTTTTTTT	11	Long Reads (vamos)	7-15bp	2	2.11494252873563	0.265704357123764
chr8:27900136:AAAAAACAAACAAAAAAA	18	Long Reads (vamos)	16bp+	2	2.49579831932773	0.40464321321749
chr8:27904794:TCTCCTTTC	9	Long Reads (vamos)	7-15bp	3	2.89380530973451	0.167193426042984
chr8:27913010:CCTCACTCTGCATAACGCCT	20	Long Reads (vamos)	16bp+	2	2	0
chr8:27913571:TCCTTCCTCACTGCCTCCACC	21	Long Reads (vamos)	16bp+	2	2	0
chr8:2791457:TATACATATACGTATGTGTA	20	Long Reads (vamos)	16bp+	9	8.872	0.531870967741935
chr8:27915909:TTTCCCCTCCTGGGCTGCCTCCCCTCTCTGGTTACC	36	Long Reads (vamos)	16bp+	2.5	2.5	0.252136752136752
chr8:27916292:GTGTATGTGTATA	13	Long Reads (vamos)	7-15bp	4	4.26016260162602	0.423563907770225
chr8:27916431:TGTGTGTATATTTGTGTATGTATGCAGGTGTGGATGTGTGTG	42	Long Reads (vamos)	16bp+	2	1.97297297297297	0.0266567937800815
chr8:27920611:AAAAAAAAAAAACCAAAACAAAAC	24	Long Reads (vamos)	16bp+	2	2.1747572815534	0.145631067961165
chr8:27920974:CAAA	4	Long Reads (vamos)	4-6bp	10	9.57142857142857	10.1861471861472
chr8:27923537:TGTTGTTTGTTTGTTGTGTTTTC	23	Long Reads (vamos)	16bp+	2	2	0
chr8:27926961:AGTTCTGGTTTTCAAACTGGGACCTTG	27	Long Reads (vamos)	16bp+	2	2	0
chr8:27941800:ATT	3	Long Reads (vamos)	2-3bp	15	14.4608695652174	2.7769641495042
chr8:27942876:CATTTAGCAAGAACACCATCTCCTCTGCAT	30	Long Reads (vamos)	16bp+	2	2	0
chr8:2794847:ATCAACTGAAGCCAACGGTGGGTCATACTATGGGAACAGCGGATTGAAGGCATCCACTGCCAGACCGTGAG	71	Long Reads (vamos)	16bp+	9	9.95867768595041	7.53994490358127
chr8:27967908:AAAGGAAAGGAGAGGA	16	Long Reads (vamos)	16bp+	2	2	0
chr8:27972317:AAAAC	5	Long Reads (vamos)	4-6bp	9	8.54014598540146	1.63256762559038
chr8:2797621:TATATATAGTATATA	15	Long Reads (vamos)	7-15bp	3	3.18390804597701	0.547179898422882
chr8:2797713:TATATAATATGT	12	Long Reads (vamos)	7-15bp	2	2.01149425287356	0.0812616947340283
chr8:27978502:TTAT	4	Long Reads (vamos)	4-6bp	6	6.1685393258427	0.278089887640449
chr8:27991823:CACATGCACACACA	14	Long Reads (vamos)	7-15bp	6	5.85483870967742	0.222659323367427
chr8:27996723:TTAT	4	Long Reads (vamos)	4-6bp	13	12.5229357798165	0.99252463472647
chr8:27997955:CAGTCTGAACTGAAGTCTGTTCATC	25	Long Reads (vamos)	16bp+	3	2.72941176470588	0.199719887955182
chr8:27998506:AAAAAAAAAAAAG	13	Long Reads (vamos)	7-15bp	3	2.9344262295082	0.210540577157567
chr8:28001046:GTGTTTGTTTGT	12	Long Reads (vamos)	7-15bp	2	2.16049382716049	0.13641975308642
chr8:28002690:ATC	3	Long Reads (vamos)	2-3bp	16	16.0551181102362	0.608048993875765
chr8:28009712:CAAA	4	Long Reads (vamos)	4-6bp	11	11.3083333333333	0.483963585434174
chr8:28010211:AAAATTATAGCAGTGAG	17	Long Reads (vamos)	16bp+	2	1.96385542168675	0.035263003232442
chr8:28010354:TAAATAATAGCCC	13	Long Reads (vamos)	7-15bp	2	2	0
chr8:28012972:GAGGGAAAGAGACAGACAGGGAGGGAGAGAGGGGGAAGAGAGAGGGCAAAGAGGGAAGAGAGAGGGAGAGGGAGAGATGGGGAAGGAGAGGGAGAAAGAGAAATGAGGGAAAGAGGAGGAAGAGAGGGAGCAAGGACA	138	Long Reads (vamos)	16bp+	3	2.88607594936709	0.102239532619279
chr8:28013678:AGACACAATGCAGCAAGATTTGAAAATATAGACTTAACATGGTTTTGATCATAGAGGGTATCTAGAATGC	70	Long Reads (vamos)	16bp+	2	2.02702702702703	0.0266567937800815
chr8:28015828:AAAAAGTATGCAC	13	Long Reads (vamos)	7-15bp	2	1.98529411764706	0.0147058823529412
chr8:28024958:ACCACCCTGTCCC	13	Long Reads (vamos)	7-15bp	2	1.94520547945205	0.0525114155251142
chr8:28026762:TCA	3	Long Reads (vamos)	2-3bp	18	17.6538461538462	1.11180679785331
chr8:28040622:TTTTTTG	7	Long Reads (vamos)	7-15bp	7	6.93478260869565	0.93732148524278
chr8:28050388:AAAGG	5	Long Reads (vamos)	4-6bp	9	8.752	0.526709677419355
chr8:28051260:AATGCTAAAGGGAGT	15	Long Reads (vamos)	7-15bp	2	1.98571428571429	0.0142857142857143
chr8:28051910:AAACA	5	Long Reads (vamos)	4-6bp	11	10.9555555555556	0.848756218905473
chr8:28054986:GACCAGCCTAGTCAACATGGTAAAACCCTGTCTCTACTAAAAATACAAAAATTAACCAGGCATGGT	66	Long Reads (vamos)	16bp+	2	2.02439024390244	0.0240891297801867
chr8:28079899:TTTG	4	Long Reads (vamos)	4-6bp	16	15.7518796992481	1.30918204602415
chr8:28086134:TTTGTTTGCTTGTT	14	Long Reads (vamos)	7-15bp	2	2.01123595505618	0.0112359550561798
chr8:28086312:AAAAAAC	7	Long Reads (vamos)	7-15bp	5	5.265625	0.291092519685039
chr8:28090269:AGTGGCCAACTCTGGAGCCCAGGCTGTTGCTTCCTGGTCTGGTGGTGAATCCTCCATAGTCTGGTGAGTGT	71	Long Reads (vamos)	16bp+	3	3	0
chr8:28103168:CAAA	4	Long Reads (vamos)	4-6bp	8	7.76415094339623	0.505750224618149
chr8:28113311:CAGTGAAAATAATCCTTTCACTGAAATAATCCTTTT	36	Long Reads (vamos)	16bp+	2	1.98648648648649	0.0135135135135135
chr8:28154107:TGAGTTATAGCGCTGTCCT	19	Long Reads (vamos)	16bp+	3	2.97701149425287	0.0459770114942529
chr8:28157981:CTTC	4	Long Reads (vamos)	4-6bp	14	13.8897637795276	0.781402324709411
chr8:28194645:TTTTTG	6	Long Reads (vamos)	4-6bp	8	7.97826086956522	1.23310060298318
chr8:28197894:TTTCAGAGAATTTGACA	17	Long Reads (vamos)	16bp+	2	2	0
chr8:28198565:ATATTTTTTATATATAATATATTAT	25	Long Reads (vamos)	16bp+	8	8.00724637681159	1.24812228922035
chr8:28200010:TTTTCT	6	Long Reads (vamos)	4-6bp	6	6.09774436090226	0.90704032809296
chr8:28202825:GAGAGGGAAGAGATGAGAGTA	21	Long Reads (vamos)	16bp+	2	1.9873417721519	0.0126582278481013
chr8:28206675:CAGGCC	6	Long Reads (vamos)	4-6bp	4	4.01315789473684	0.0931578947368421
chr8:282075:CTCCACGTTACAGAGTCCACA	21	Long Reads (vamos)	16bp+	49	44.5328467153285	91.9713396307428
chr8:28219810:TGGGAGGCT	9	Long Reads (vamos)	7-15bp	3	3	0.0454545454545455
chr8:28224462:AGTCTCTGTACTTTGTTA	18	Long Reads (vamos)	16bp+	2	1.97435897435897	0.0253080253080253
chr8:28231953:AAAT	4	Long Reads (vamos)	4-6bp	9	9.31746031746032	4.1064126984127
chr8:28235780:TTAAGCACCTTCCAGATGATAATAATT	27	Long Reads (vamos)	16bp+	2	2	0
chr8:28240748:TGTAATATTG	10	Long Reads (vamos)	7-15bp	3	2.97826086956522	0.0434782608695652
chr8:28242266:CTGCAATCCCAGCACAGTGGGAAA	24	Long Reads (vamos)	16bp+	2	2	0
chr8:28254160:CACATGCATGCACGTACACTCACATACATGCATC	34	Long Reads (vamos)	16bp+	4	4	0
chr8:2825426:GTACACTTACCTGTGG	16	Long Reads (vamos)	16bp+	3	2.92792792792793	0.922031122031122
chr8:28256376:GGAGAGG	7	Long Reads (vamos)	7-15bp	5	4.578125	0.62376968503937
chr8:28256415:AAGG	4	Long Reads (vamos)	4-6bp	9	8.9504132231405	0.464187327823691
chr8:28265392:TTTATTCTTTATTCTTATCTGTATGTTTCAAACATTTATTGC	42	Long Reads (vamos)	16bp+	2	2	0
chr8:28268422:AAAAC	5	Long Reads (vamos)	4-6bp	7	7.00787401574803	0.484064491938508
chr8:2827029:CAAAAGAAAAGAAAAAA	17	Long Reads (vamos)	16bp+	2	2	0.120689655172414
chr8:28276883:TTTC	4	Long Reads (vamos)	4-6bp	20	20.5	5.41970802919708
chr8:28278261:GA	2	Long Reads (vamos)	2-3bp	79	79.6521739130435	81.2066010790225
chr8:28279454:TAAACTCATAAATATGAATTAA	22	Long Reads (vamos)	16bp+	3	2.9875	0.0125
chr8:28279615:GGAAGCTCTAGAAG	14	Long Reads (vamos)	7-15bp	2	1.98571428571429	0.0142857142857143
chr8:28280541:AAAACAAAACAAAACAAAAAAA	22	Long Reads (vamos)	16bp+	2	2.42148760330579	0.279201101928375
chr8:28287643:TTTTTGTT	8	Long Reads (vamos)	7-15bp	5	4.78947368421053	0.425039872408293
chr8:28290657:GCTCATGCCTGTAATCCCAGCACTTTGGGAGGCCGAGGCAGTTGGATCACTTGAGGCCAGGAGTTTGAGATCAGCCTGGCCAACATAGCCAAACCCTGTCCCTAATAAAAATACAAAAATTAGCTGGGCATGGTGGTGTGCACCTGTAGTCCCAGCTACTTGGGAGGCTGAGGCAGGAGAATTGCTTGAACCCAGGAGGCAGAGGTTGCAGTGAGTCAAGATTGTGCCACTGCACTCCAGCCTGGGTGACAGAGAGAGACTCTGTCTCAAAATAAATAAATTTAAAAATAAATAAATAAATAGGCCAGGTGCGGTG	316	Long Reads (vamos)	16bp+	3	3.01428571428571	0.0142857142857143
chr8:28292268:TTTA	4	Long Reads (vamos)	4-6bp	13	13.1111111111111	1.81592039800995
chr8:28301359:CAACTGATAAGTAACC	16	Long Reads (vamos)	16bp+	2	1.98611111111111	0.0138888888888889
chr8:28305483:TTTATAAATTACACAGTCAGTGCTTAA	27	Long Reads (vamos)	16bp+	2	1.98591549295775	0.0140845070422535
chr8:28307843:AAGG	4	Long Reads (vamos)	4-6bp	15	15.2741935483871	2.85103592971414
chr8:28313297:TTATT	5	Long Reads (vamos)	4-6bp	5	5.09638554216868	0.161328239788422
chr8:28313640:ACACACACACACGCAT	16	Long Reads (vamos)	16bp+	3	3	0.0396039603960396
chr8:28314824:TTTTTTTTGTT	11	Long Reads (vamos)	7-15bp	3	2.71212121212121	0.496645847790886
chr8:28320059:TTTTTTT	7	Long Reads (vamos)	7-15bp	7	6.69924812030075	2.09068124857599
chr8:28325651:AAAAAAAAAAAAAA	14	Long Reads (vamos)	7-15bp	3	2.93382352941176	0.254847494553377
chr8:28329783:AAAAAATACTAATACATCAATGA	23	Long Reads (vamos)	16bp+	2	1.98611111111111	0.0138888888888889
chr8:28330362:TTTAT	5	Long Reads (vamos)	4-6bp	13	12.6390977443609	5.71724766461609
chr8:2834152:AACCAATATATTAATT	16	Long Reads (vamos)	16bp+	2	2	0
chr8:28351708:GCA	3	Long Reads (vamos)	2-3bp	8	7.69306930693069	0.754851485148515
chr8:28358134:TCTTTTTCTTTTTTT	15	Long Reads (vamos)	7-15bp	2	2.49	0.373636363636364
chr8:28363627:AAAAC	5	Long Reads (vamos)	4-6bp	5	4.89873417721519	0.117818889970789
chr8:28364561:AAGAATCACTTGAACCCAGGAGGCAGAGGTTGCAGTGAGCCAAGATCACACCACTGCACTCCAGCCTGGGAGACAGGCGGAGATTCCATCTCAAAAAGATAAAAAGAAAAA	111	Long Reads (vamos)	16bp+	2	2	0
chr8:28379502:GAAAAAAATAAAAATA	16	Long Reads (vamos)	16bp+	2	2	0
chr8:28385631:GGGCGCGGGAGGGCC	15	Long Reads (vamos)	7-15bp	2	2	0
chr8:28386042:CGGCTCGGACGGCT	14	Long Reads (vamos)	7-15bp	2	2	0
chr8:28388983:AGAACTTGTTATGTTTG	17	Long Reads (vamos)	16bp+	2	1.98630136986301	0.0136986301369863
chr8:283941:AAAATAAAGAAAGAAAG	17	Long Reads (vamos)	16bp+	3	2.74137931034483	0.228185907046477
chr8:28394294:AAAAAAAAAAAG	12	Long Reads (vamos)	7-15bp	3	3.0650406504065	0.126882580301213
chr8:28395837:TGGGAAGCTGAGG	13	Long Reads (vamos)	7-15bp	2	2.01176470588235	0.0355742296918767
chr8:2839643:CACTCTGGGTTGTCTTGTTAATTTCTGAAGTACCCCTCCACATACATCTATCTGTGTGACCGCATGCCTGGTCTGATCTTTATACGGTCAGTAGGTGTTGAGTTTTAC	108	Long Reads (vamos)	16bp+	2	2	0
chr8:28397100:AAAAAAAGAAAA	12	Long Reads (vamos)	7-15bp	2	2.15533980582524	0.171711403007805
chr8:28399535:TTA	3	Long Reads (vamos)	2-3bp	11	10.9553571428571	1.17816924066924
chr8:28401354:CGTGTGTGCGCATGTGTGTA	20	Long Reads (vamos)	16bp+	3	2.71171171171171	0.207043407043407
chr8:28401844:CGGCTCCGGCGCCG	14	Long Reads (vamos)	7-15bp	2	2	0.0212765957446809
chr8:28404885:AAAAAAAGAA	10	Long Reads (vamos)	7-15bp	3	3.16417910447761	0.363819997755583
chr8:28410694:CAAAA	5	Long Reads (vamos)	4-6bp	5	4.83908045977012	0.183106121357926
chr8:28412496:TTTT	4	Long Reads (vamos)	4-6bp	14	13.9347826086957	9.55046017137417
chr8:28413490:TCCCTCCTTTCTCCTTCTCTCTCTTCTTTCCT	32	Long Reads (vamos)	16bp+	6	5.97260273972603	0.0547945205479452
chr8:28416841:AAAAG	5	Long Reads (vamos)	4-6bp	10	10.2794117647059	2.01023965141612
chr8:28420942:TGTTT	5	Long Reads (vamos)	4-6bp	11	10.7943925233645	0.862987127490742
chr8:28425436:TTTTG	5	Long Reads (vamos)	4-6bp	6	5.86776859504132	0.215702479338843
chr8:28425749:TTC	3	Long Reads (vamos)	2-3bp	10	10.2910447761194	7.59134777241611
chr8:28427342:TTTCTTTT	8	Long Reads (vamos)	7-15bp	5	4.96296296296296	0.931453841901603
chr8:28427629:TTAAAGAGATGGTTAGGG	18	Long Reads (vamos)	16bp+	2	2	0
chr8:28432472:CAAAA	5	Long Reads (vamos)	4-6bp	8	7.72115384615385	0.358383121732636
chr8:28433058:AAAC	4	Long Reads (vamos)	4-6bp	12	12.3533834586466	3.45750740487583
chr8:28439094:AAAAG	5	Long Reads (vamos)	4-6bp	9	9.57462686567164	29.7650656491976
chr8:28441841:TATATATAATGTGTG	15	Long Reads (vamos)	7-15bp	3	2.60194174757282	0.241956976965543
chr8:28444295:TTTCTTTTCTTTTTTTTTTTTTTTTGAGACGGAGTCTTGCTCTGTTGCCCTGGCTGGAGTGCAGTGGCGTGATCTTGGCTCACTGCAGCCTCCGCCCTGGGTTCACGCCATTCTCCTGCCTCAGCCTCCCGAGTAGCTTGGACTACA	147	Long Reads (vamos)	16bp+	2	2	0
chr8:28448340:AAAAAAAA	8	Long Reads (vamos)	7-15bp	6	6.07246376811594	0.972812863641172
chr8:28451377:TTGTTTT	7	Long Reads (vamos)	7-15bp	4	3.80952380952381	0.379428571428571
chr8:28452803:AAAAC	5	Long Reads (vamos)	4-6bp	7	6.83333333333333	0.412
chr8:28459623:AAT	3	Long Reads (vamos)	2-3bp	15	14.5819672131148	4.04694485842027
chr8:28465787:GTTTTT	6	Long Reads (vamos)	4-6bp	6	5.97196261682243	0.235055545759125
chr8:28470338:TTACTACTGATACC	14	Long Reads (vamos)	7-15bp	2	1.98780487804878	0.0121951219512195
chr8:28471409:CCTT	4	Long Reads (vamos)	4-6bp	9	8.79838709677419	0.780159979019145
chr8:28474602:TCACAGATGTGATAAGTAC	19	Long Reads (vamos)	16bp+	2	1.98701298701299	0.012987012987013
chr8:28480477:TTTCTTTTTTCTT	13	Long Reads (vamos)	7-15bp	3	2.94262295081967	0.0710608318656009
chr8:2848741:TT	2	Long Reads (vamos)	2-3bp	31	30.0588235294118	12.7668845315904
chr8:2849777:TTTCAGTATTCATCTCTAAATA	22	Long Reads (vamos)	16bp+	2	2	0
chr8:28508673:TGTT	4	Long Reads (vamos)	4-6bp	10	9.86607142857143	0.513433075933076
chr8:28508962:AAGATTTCTTTATACTTCTTTTTGTCCTTTAGGGA	35	Long Reads (vamos)	16bp+	2	2	0
chr8:28510096:TTTTTTG	7	Long Reads (vamos)	7-15bp	7	6.66165413533835	0.558897243107769
chr8:28511090:CCTGTAATCCCAGCACTTTGGGAGGCCGAGGCAGGCGGATCACGAGGTCAAGAGATCAAGACCAGCCTGGCCAACATGGTGAAACCCCGTCTCTACTAAAAATACAAAA	109	Long Reads (vamos)	16bp+	2	2	0
chr8:28518098:TGATCATAGCTCACTGCAGCTT	22	Long Reads (vamos)	16bp+	2	2	0
chr8:28533577:TTTGT	5	Long Reads (vamos)	4-6bp	8	8.14606741573034	0.557967313585291
chr8:28537506:CTACTCAGCTTTGCTGCTATGGTACAA	27	Long Reads (vamos)	16bp+	1	1.46534653465347	0.251287128712871
chr8:28538121:AAT	3	Long Reads (vamos)	2-3bp	9	8.79347826086956	0.825011944577162
chr8:28538840:TATATATATAATATATTTT	19	Long Reads (vamos)	16bp+	2	2	0
chr8:2855644:ATATATACATGTGTATATATAAATAG	26	Long Reads (vamos)	16bp+	11	11.0882352941176	0.925490196078431
chr8:28568605:TATAAAGATTTAATA	15	Long Reads (vamos)	7-15bp	2	2	0
chr8:28569558:ACTAGATCAACCTGTATTATT	21	Long Reads (vamos)	16bp+	2	2	0
chr8:28570625:AAAAAAAAAAAAG	13	Long Reads (vamos)	7-15bp	2	2.07142857142857	0.187607573149742
chr8:28583385:AAAAAC	6	Long Reads (vamos)	4-6bp	5	4.95384615384615	0.152892069171139
chr8:28584817:AGGGAAATTTATAGCTGTAA	20	Long Reads (vamos)	16bp+	2	1.975	0.0246835443037975
chr8:28591112:AAACAGGGGACCTGAGAG	18	Long Reads (vamos)	16bp+	2	2	0
chr8:28597591:CTGCAACCTTCGCCTC	16	Long Reads (vamos)	16bp+	2	2	0
chr8:2859759:AAACA	5	Long Reads (vamos)	4-6bp	5	5.17441860465116	0.192749658002736
chr8:28599861:AATA	4	Long Reads (vamos)	4-6bp	4	5.47368421052632	4.18071727992548
chr8:28602413:ATTTTTTTTTTT	12	Long Reads (vamos)	7-15bp	2	2.0672268907563	0.3005269904572
chr8:28605480:AAT	3	Long Reads (vamos)	2-3bp	15	14.5153846153846	4.98038163387001
chr8:2860813:AAAAAAAAAAGA	12	Long Reads (vamos)	7-15bp	2	2.13934426229508	0.203563202818046
chr8:28608858:AAAACA	6	Long Reads (vamos)	4-6bp	5	4.87058823529412	0.280672268907563
chr8:28612463:AAAAAAG	7	Long Reads (vamos)	7-15bp	6	6.21052631578947	0.894736842105263
chr8:28622532:GCCGGGAGCCGACGCGGAGGCGGTGGGCGGGGCGTTAGGGGGCGGG	46	Long Reads (vamos)	16bp+	2	2.32743362831858	0.222187104930468
chr8:2862481:AAAACGCACCAACCCTCAGTGGACACTCCAACCAACAAACATTATCAAAGTCCTT	55	Long Reads (vamos)	16bp+	15	15.0074074074074	0.201437258153676
chr8:28627191:AAAAAAAATT	10	Long Reads (vamos)	7-15bp	3	3.01526717557252	0.12284204345273
chr8:28630827:GGAAATGCATACAGGAAAGAAAGAAGGTATATCA	34	Long Reads (vamos)	16bp+	2	2	0
chr8:28638547:ACCCAGTCCTTTT	13	Long Reads (vamos)	7-15bp	2	1.98571428571429	0.0142857142857143
chr8:28647913:GGGGGCACTAGATGGGTTGGGGGT	24	Long Reads (vamos)	16bp+	3	2.51401869158878	0.252160112854876
chr8:28652660:ATATATAGATATATTT	16	Long Reads (vamos)	16bp+	3	2.98198198198198	0.0178542178542179
chr8:28656883:TCTT	4	Long Reads (vamos)	4-6bp	7	7.55172413793103	1.74512743628186
chr8:28664373:TTTG	4	Long Reads (vamos)	4-6bp	7	6.79120879120879	0.767032967032967
chr8:28667904:CTCACACCTGTCATCCCAACACTTTGGGGAATTGAGGCAGCAGAATCTCTTTAGTCTAGGAGTTCAAAAGCAGCCTGGGCAAGCTCAGTGA	91	Long Reads (vamos)	16bp+	2	2	0
chr8:28668259:AAAAAAGAAAAG	12	Long Reads (vamos)	7-15bp	3	2.98347107438017	0.416391184573003
chr8:28670518:GAAGAGCTGATGTGTCCGTGCAAGTCTGAAG	31	Long Reads (vamos)	16bp+	3	3	0
chr8:28685839:TATTTTATATTTTTATT	17	Long Reads (vamos)	16bp+	2	2.03030303030303	0.0296846011131725
chr8:2869308:TATATGTATCTATATACATATATC	24	Long Reads (vamos)	16bp+	13	13.762962962963	15.6001105583195
chr8:28697075:TTTTTATCTGGTGACTTC	18	Long Reads (vamos)	16bp+	2	1.97222222222222	0.0273865414710485
chr8:28698572:GCGTGGTGGCTCATGCCTGTAATCCCAGCACTTTGGGAGGCCGAGGTGGGCGGATCACTTGAGGTCAGGAGTTTGAGACCAGCCTGGCCAACATGGTGAAACCCTGTCTCTACTAAAAATACAAAA	126	Long Reads (vamos)	16bp+	2	2	0
chr8:28724852:TCGCTCACCTCCCTCCC	17	Long Reads (vamos)	16bp+	2	1.98913043478261	0.0108695652173913
chr8:28729032:TGCCTGTAATCCCAGCACTTTGAGAGGCTGAGGCAGGCAGATGCCATGAGATCAGGAGTTCGAGACCAGCCTAGGCAATATGGTGAAACCCTGTCTCTACAAAGATAAAAAAATTAGCTGGGCATGGTGGTATCTGCTTGTAGTTCCAGCTACTTGGGAGGCTGAGGCAGGAGGATCACTTGAGCCTGGCAGGTGGAAGTTGTAGTGAGCCGAGATCACACCACTGCATTCCAGTCTGGGCCACAGTGAGACTCTATCTCAAAAAAAAAAAAAAAAAAAAATGTCTGGGCGCAGTGGCTCG	301	Long Reads (vamos)	16bp+	2	2	0
chr8:28734695:AAAAC	5	Long Reads (vamos)	4-6bp	7	6.93548387096774	0.304746918436926
chr8:28749623:TTCA	4	Long Reads (vamos)	4-6bp	12	11.8548387096774	1.96249672174141
chr8:28763731:ACTGATGACTGGAAGGTGCTT	21	Long Reads (vamos)	16bp+	2	2	0
chr8:28764241:GTTTTTTTTTTT	12	Long Reads (vamos)	7-15bp	2	1.92452830188679	0.108535489667565
chr8:28776426:GTTTTTTTTTTT	12	Long Reads (vamos)	7-15bp	2	1.77777777777778	0.226053639846743
chr8:28782531:CACACATGCAC	11	Long Reads (vamos)	7-15bp	3	2.91509433962264	0.0784366576819407
chr8:28789898:CCAACACTCCAAACT	15	Long Reads (vamos)	7-15bp	2	1.99115044247788	0.00884955752212389
chr8:28801488:CAAAAAAAA	9	Long Reads (vamos)	7-15bp	4	4.2093023255814	0.244912790697674
chr8:28811097:TTTCTCTGTTTTTCTTTTTTC	21	Long Reads (vamos)	16bp+	2	1.97272727272727	0.0451209341117598
chr8:2882126:AGGG	4	Long Reads (vamos)	4-6bp	6	5.65185185185185	1.0644555002764
chr8:2882230:TTCATTCTGCAGGATGTGGTGGCTGGTTTTGATGGGATTAAGGGGTACTCAGATCG	56	Long Reads (vamos)	16bp+	5	5.1743119266055	0.348963642541624
chr8:28827442:TGAATGAATAAA	12	Long Reads (vamos)	7-15bp	3	2.99065420560748	0.0282137189208253
chr8:28833618:CAAAAA	6	Long Reads (vamos)	4-6bp	12	11.8235294117647	1.03529411764706
chr8:2883620:TTTTTC	6	Long Reads (vamos)	4-6bp	9	8.86363636363636	2.62248438584316
chr8:288386:ATCTGGAGGTGG	12	Long Reads (vamos)	7-15bp	2	1.98809523809524	0.0119047619047619
chr8:28840941:TAAAAAAATAAATAAAG	17	Long Reads (vamos)	16bp+	2	2.00970873786408	0.0293165810013326
chr8:28843698:TTTTCTCTTGCTTTTC	16	Long Reads (vamos)	16bp+	2	2.01111111111111	0.0785268414481898
chr8:28843737:TTTTTTTACAATGGTCC	17	Long Reads (vamos)	16bp+	2	1.98648648648649	0.0135135135135135
chr8:28847399:CACCACCTCCTCCACTACCACGACTAC	27	Long Reads (vamos)	16bp+	5	5.224	0.417161290322581
chr8:28851416:TTTGTT	6	Long Reads (vamos)	4-6bp	6	6.19354838709677	0.303697875688434
chr8:2885167:AAAC	4	Long Reads (vamos)	4-6bp	5	5.36363636363636	0.35621521335807
chr8:28861800:AAAGGCC	7	Long Reads (vamos)	7-15bp	3	3.0375	0.163132911392405
chr8:28873328:ATTTATGGATGA	12	Long Reads (vamos)	7-15bp	2	2	0
chr8:28880225:CTCTCC	6	Long Reads (vamos)	4-6bp	10.5	11.0367647058824	44.1690087145969
chr8:28880658:AGCCCCTCTGCCTGGCCAGCCGCCCCGTCCGGGAGGGTGGTGGGGGGGTCAGCCCCCCGCCCGGCCAGCCGCCCCATCCGGGAGGTGAGGGGCGCTTCTGCCCGGCCGCCCCCACTGGGAAGTGAGG	127	Long Reads (vamos)	16bp+	9	9.37956204379562	0.310755689136969
chr8:28882455:AATAA	5	Long Reads (vamos)	4-6bp	10	9.62962962962963	0.772249861802101
chr8:28882532:AAAAGAAAAAAA	12	Long Reads (vamos)	7-15bp	3	2.9236641221374	0.224897240164416
chr8:2888422:TCTTCTCCATTTGGGCATTGCTGCAAATTACATCCCCCGCATGGAAAGGTACACGCCTGTTGAGGCAGTGAAGAC	75	Long Reads (vamos)	16bp+	4	3.94230769230769	0.0548917102315161
chr8:28891977:CTTC	4	Long Reads (vamos)	4-6bp	11	10.7966101694915	0.522381573229031
chr8:28906975:AAATGTTATCAAAATTATTGA	21	Long Reads (vamos)	16bp+	3	2.95918367346939	0.0395539659162634
chr8:28918194:TTATTT	6	Long Reads (vamos)	4-6bp	4	4.11842105263158	0.132456140350877
chr8:2892361:TATTAACATAAATTATTAACCAC	23	Long Reads (vamos)	16bp+	3	3	0
chr8:28928838:AAGTTGAACTCATAGAAATAGAATAGAAGGG	31	Long Reads (vamos)	16bp+	2	2	0
chr8:28929921:CCCCGCCCCCCG	12	Long Reads (vamos)	7-15bp	3	2.75396825396825	0.314984126984127
chr8:2893990:AAGACATCCAGGACCCCACGTCT	23	Long Reads (vamos)	16bp+	5	4.97297297297297	0.0447174447174447
chr8:2894124:CCAGGACCCCACCTCAGAGACAG	23	Long Reads (vamos)	16bp+	4	3.53125	0.329724409448819
chr8:2894537:CGTATATATAGGTGTG	16	Long Reads (vamos)	16bp+	3	3.11904761904762	1.19047619047619
chr8:2894594:ATAAAATAAAATACATATTCATTTAATACATATATACACATACATATATTAAATAAAATATATACGCATATATACACAC	79	Long Reads (vamos)	16bp+	2	2	0
chr8:28952158:AAAAAAAAAA	10	Long Reads (vamos)	7-15bp	3	3.13709677419355	0.281864673485445
chr8:28960747:TTTTT	5	Long Reads (vamos)	4-6bp	8	7.43846153846154	4.7752534287418
chr8:28961889:TTTTATTTTGTTTTTTTTT	19	Long Reads (vamos)	16bp+	2	2.15789473684211	0.169538891476479
chr8:28961950:TGTTGCCCAAACTAGCCTTGAAC	23	Long Reads (vamos)	16bp+	2	2	0
chr8:28962453:CATGCTACATGCTAAA	16	Long Reads (vamos)	16bp+	3	2.97530864197531	0.0243827160493827
chr8:28970603:TAGCTATAAGAACTGTAACTTCCTC	25	Long Reads (vamos)	16bp+	2	1.98571428571429	0.0142857142857143
chr8:28973803:GTTTTTTTTTTTTTTTTTTTTT	22	Long Reads (vamos)	16bp+	1	1.20754716981132	0.166037735849057
chr8:28976679:CTTTTTTTT	9	Long Reads (vamos)	7-15bp	5	4.98507462686567	0.345640219952867
chr8:28982418:GTTTTTACTTTTTTGTTT	18	Long Reads (vamos)	16bp+	2	2.01234567901235	0.0123456790123457
chr8:28984425:CAGAGGATTTCTATTATAAGAT	22	Long Reads (vamos)	16bp+	2	2	0
chr8:28990627:TTTGTTTTTTTG	12	Long Reads (vamos)	7-15bp	4	3.96363636363636	0.0904086738949124
chr8:28996116:GGGGTTATTCATCTTCT	17	Long Reads (vamos)	16bp+	2	2	0
chr8:28996159:TATATTGAAGTGTTAAGAGTTCTTTATATAGGTTTATATAA	41	Long Reads (vamos)	16bp+	3	3.10975609756098	0.0989159891598916
chr8:29000351:CCTATACATCTTCATAGC	18	Long Reads (vamos)	16bp+	2	2.0126582278481	0.0126582278481013
chr8:2900141:TGTGCATCAGTGGGGC	16	Long Reads (vamos)	16bp+	2	1.95294117647059	0.069187675070028
chr8:29001549:AAACA	5	Long Reads (vamos)	4-6bp	7	7.63106796116505	0.882162573767371
chr8:29001673:CATGCATCATGTACATTTATCA	22	Long Reads (vamos)	16bp+	2	2	0
chr8:290026:CACACACACACGTGCACACAAA	22	Long Reads (vamos)	16bp+	2	1.92682926829268	0.0686540198735321
chr8:29003525:ATTTTTCTGTATTAA	15	Long Reads (vamos)	7-15bp	3	2.88990825688073	0.654434250764526
chr8:290489:GTCAGGGATGTGAGTGTAGAGAGAGGACCACGTGAGGGCATGGGAGGAC	49	Long Reads (vamos)	16bp+	14	13.9333333333333	1.32324929971989
chr8:29067377:TACAAATCATTAGAGTCTT	19	Long Reads (vamos)	16bp+	2	2	0
chr8:29069942:CCAGAGGCACTTGTGGAACCTGGGACCAGGGTGGGAGGCTGGGGGGTCCC	50	Long Reads (vamos)	16bp+	2	1.98611111111111	0.0138888888888889
chr8:29073060:AGGGGGACGAGG	12	Long Reads (vamos)	7-15bp	8	8.07246376811594	0.476462498677668
chr8:29079139:TCAGAATTCCCTCAATGGACGGCTTTTCCAT	31	Long Reads (vamos)	16bp+	2	2	0
chr8:2909474:ATGG	4	Long Reads (vamos)	4-6bp	9	9.65625	0.94375
chr8:29095770:AAAAC	5	Long Reads (vamos)	4-6bp	5	5	0.131578947368421
chr8:29095963:TGTTTTTTTT	10	Long Reads (vamos)	7-15bp	3	2.8359375	0.201218011811024
chr8:29105650:TTTTTTTTTTTT	12	Long Reads (vamos)	7-15bp	2	2	0.594059405940594
chr8:2911652:TTAATGCATAATTAAATT	18	Long Reads (vamos)	16bp+	2	2	0
chr8:29124476:GTGGCTCACACTTGTAATCCCAGCACTTTGGGAGGCTGAGGCAGGTGAATCACTTGAGGACGGGAGTTTGAGGCCAGCCTGGCTAACACAGCGAAACCCTGTCTCTACTCAAAATATAAAAAATTGGCCAGGCGCA	136	Long Reads (vamos)	16bp+	2	2	0
chr8:2912760:AGATTCACCGAGATAAGTAAAGATGCCAGCATCATGTGGCTGAGGATGCTTCCCAGCTCACCCTTGCGTTTACT	74	Long Reads (vamos)	16bp+	2	1.98958333333333	0.0104166666666667
chr8:29128044:TATCAGTAAATA	12	Long Reads (vamos)	7-15bp	3	2.98837209302326	0.0116279069767442
chr8:29130053:TTCTAAAGCTGTTTGATATGTTTGGTTTATGTCCTACAAATCAATTCT	48	Long Reads (vamos)	16bp+	2	2	0
chr8:29136585:AATT	4	Long Reads (vamos)	4-6bp	6	6.45544554455446	0.35049504950495
chr8:2917951:AAAACAACAACAAC	14	Long Reads (vamos)	7-15bp	3	2.74590163934426	0.191098767104728
chr8:29182687:TAATAATATAAACCAAAAATATTAAGAA	28	Long Reads (vamos)	16bp+	2	2	0
chr8:29195687:GAGGCGGCTGTGGCTGTGCAGGCTTCTGTTGGCCAGGAATGCACCCCCAGCTGTCTCGGGAGTGGGGAGGATGAGTCGGTTTTGACCGCAGTTTGGAACTACCAGTCTAGAGCCAATCTATG	122	Long Reads (vamos)	16bp+	2	2	0
chr8:2919657:CTTTCTTTTCTTTT	14	Long Reads (vamos)	7-15bp	7	6.44615384615385	0.388550983899821
chr8:29198309:TTTTGTT	7	Long Reads (vamos)	7-15bp	3	3.40425531914894	0.393960192175703
chr8:29199394:ACATACTTCAGGTTGTGAAGTGA	23	Long Reads (vamos)	16bp+	2	1.98765432098765	0.0123456790123457
chr8:2920727:AACTTTTTTATTAT	14	Long Reads (vamos)	7-15bp	3	2.97087378640777	0.0285551113649343
chr8:29219746:AAAT	4	Long Reads (vamos)	4-6bp	8	8.21	0.551414141414141
chr8:29223152:AAAAAAAATACAAAA	15	Long Reads (vamos)	7-15bp	3	2.76153846153846	2.3845557543232
chr8:29232260:TAAAAATAAATAAAAATT	18	Long Reads (vamos)	16bp+	3	2.63541666666667	0.234100877192982
chr8:29240011:GAAAAAAAAAAGAAACACAAAAGAG	25	Long Reads (vamos)	16bp+	2	1.94565217391304	0.0519589106545628
chr8:29243070:GTGTGGTGGCTCACACCCGTAATCCCAGCACTTTGGGAGGCCGACGCAGGCAGATCACTTGAGGTCAGGAGTTTGAGACCAGGCTGGCCAACATGGCAAAACTCTGTCTCTACTAAAATACAAAAATTAGCCAGGCATGGTGGTGCACACCTGTAATCCCAGCTACTTGGGAGGCTGAGGCATGAGAATTGCTTGAGCCCAGGAAGCGGAGGCTGGAGTGAGCCGAGATGGCACCCCTGCACTTCAGCCTGGGCGACAGAGTGAGACTCTGCCTCAAAAAAAAAAAAGAAA	291	Long Reads (vamos)	16bp+	2	2	0
chr8:29245487:TTCAGAAAAGACAAAAA	17	Long Reads (vamos)	16bp+	2	2	0
chr8:29252407:TTTTCTAATTCTC	13	Long Reads (vamos)	7-15bp	2	2	0
chr8:2926694:AAAAATAAAAAAAT	14	Long Reads (vamos)	7-15bp	2	2.01176470588235	0.0117647058823529
chr8:2926777:ATCTGATTTTTA	12	Long Reads (vamos)	7-15bp	2	2.01428571428571	0.0142857142857143
chr8:29272215:AAAAG	5	Long Reads (vamos)	4-6bp	7	7.00740740740741	1.24621337755666
chr8:29282369:CTCAAGTGATCCTACTTC	18	Long Reads (vamos)	16bp+	2	2	0
chr8:29285114:ATA	3	Long Reads (vamos)	2-3bp	10	10.2479338842975	3.35468319559229
chr8:29288113:TCCAGTCACTGCC	13	Long Reads (vamos)	7-15bp	2	1.64601769911504	0.230720606826802
chr8:29288477:AAAC	4	Long Reads (vamos)	4-6bp	7	7.30555555555556	0.475856697819315
chr8:29290773:TTCTTTTTTCTTTTCTTTTCT	21	Long Reads (vamos)	16bp+	2	2.06796116504854	0.162002665143727
chr8:29293791:TGACATTCTATTTTGA	16	Long Reads (vamos)	16bp+	2	2.01428571428571	0.0142857142857143
chr8:29293856:TTTA	4	Long Reads (vamos)	4-6bp	7	7.39837398373984	0.47114487538318
chr8:29294684:TTTTC	5	Long Reads (vamos)	4-6bp	6	5.68595041322314	0.650550964187328
chr8:29295401:TGGTCTCAAAATCCTGGCCTCAAGCAATCCTCCTGCCTATACAGCTGGTCTCAATCTTTTT	61	Long Reads (vamos)	16bp+	2	2	0
chr8:29300298:TCCCCCGCAACATGGGGAGTTATATCACCCTCCTCCCCCCGCCCCCGTATACTAGGAACCATATCACAGGGGGTTGTACACACCCCGCGATATGGGGAGTAATATCACCTTCCTCTCTCCCCTTGGATATTATGAACCATATCCTGGGGGAGTGAACA	158	Long Reads (vamos)	16bp+	2	2	0
chr8:29304722:TCTGGTGGGGCCTTGGAGAACCTTTATGTCTAGCTCAGGGATTGTAGACACACCAATCAGCACCCTGTGTCTAGTTCAGGGTTTGTGAATGCACCAAGTGACACTCTGTATCTAGCTAC	119	Long Reads (vamos)	16bp+	3	2.87654320987654	0.109567901234568
chr8:29311956:TGTCTAGCTCAGGGATTGTAAATACACCAATCAGCACCCTG	41	Long Reads (vamos)	16bp+	4	3.9875	0.0125
chr8:29312567:TTAGAAACAGTATCACAAGGGGGGGTGTACACTCCCTGCGATATTGGAAGTAACATCATCCTCCTTCCCCTCTATATCAGGAACAATATCACGTAGGGGGTGTACACTTAATGCAATATTGGGAGTAATATTATCATTTCTCTCCCCCAGATA	153	Long Reads (vamos)	16bp+	3	3	0
chr8:29326219:CCACTGTGATATTTGCAGTAATATTGACAATATTATGAATAATATCACAGGGTGTACAT	59	Long Reads (vamos)	16bp+	3	2.58823529411765	0.244612696563774
chr8:29332899:AAGAA	5	Long Reads (vamos)	4-6bp	6	5.808	0.317677419354839
chr8:29336045:AGATGAGCCTTGGCAACATAGTGAGATGCTGTCTTTTTCTTTTCTTTTTTTTTTAAAAAGCAATTCAAACCTAATTCTTCCCTTTCTTCCTCCTCCCACCCAACCCGCCTGCTTCTCA	118	Long Reads (vamos)	16bp+	2	2	0
chr8:29350786:CCCCGCGCCGTCCCCCGCC	19	Long Reads (vamos)	16bp+	3	2.53333333333333	0.251282051282051
chr8:29362676:AAC	3	Long Reads (vamos)	2-3bp	15	15.6153846153846	2.51759093619559
chr8:29362843:TCTT	4	Long Reads (vamos)	4-6bp	20	20.406015037594	6.12178172704489
chr8:29364072:GTCTTCTGTCTGTGTCT	17	Long Reads (vamos)	16bp+	2	2	0
chr8:2937430:AAAAGACAAAAAAA	14	Long Reads (vamos)	7-15bp	2	1.9504132231405	0.114187327823691
chr8:29377498:AGAAAAGAAAAGGATAAA	18	Long Reads (vamos)	16bp+	2	2.12903225806452	0.135343618513324
chr8:29383128:GTGTGCATGTGTGTGGGG	18	Long Reads (vamos)	16bp+	4	3.51923076923077	0.252053771471247
chr8:29383958:AAAACA	6	Long Reads (vamos)	4-6bp	7	7.01694915254237	0.273214544400985
chr8:29384931:ATAC	4	Long Reads (vamos)	4-6bp	12	12.3584905660377	0.994070080862534
chr8:29385348:CTTTGGTTTGAGGC	14	Long Reads (vamos)	7-15bp	3	2.80769230769231	0.156833457804332
chr8:29386439:TTCTCTCTCTCTCTTTT	17	Long Reads (vamos)	16bp+	2	1.87096774193548	0.129556779438762
chr8:29393505:TCACTCCACCATCTTCC	17	Long Reads (vamos)	16bp+	3	3	0
chr8:29395144:TTTC	4	Long Reads (vamos)	4-6bp	38	37.3823529411765	8.74161220043573
chr8:29407468:TTTCTCCC	8	Long Reads (vamos)	7-15bp	19	18.1526717557252	3.51497357604228
chr8:29413907:AATTGTTCTATTTTATTACTAGTTATTGTTAATCTCTTACTGTGCCT	47	Long Reads (vamos)	16bp+	2	2	0
chr8:29419790:CAAA	4	Long Reads (vamos)	4-6bp	9	8.94262295081967	0.41816826988213
chr8:29422507:TACTCTCTCCTCCCAC	16	Long Reads (vamos)	16bp+	2	1.99038461538462	0.00961538461538462
chr8:29427242:CTTT	4	Long Reads (vamos)	4-6bp	37	36.6212121212121	10.7867221836687
chr8:29427373:CTTC	4	Long Reads (vamos)	4-6bp	19	18.8139534883721	1.35574127906977
chr8:29428212:CATATAGTAGTATTTG	16	Long Reads (vamos)	16bp+	2	2	0
chr8:29431780:AAAAAAAAAAAAA	13	Long Reads (vamos)	7-15bp	3	3.07086614173228	0.352080989876265
chr8:29432039:GAAA	4	Long Reads (vamos)	4-6bp	66	66.2442748091603	30.8783323546682
chr8:29437825:TTTA	4	Long Reads (vamos)	4-6bp	15	14.7286821705426	1.29299903100775
chr8:29449330:GGACAGTGGGTGCA	14	Long Reads (vamos)	7-15bp	2	2	0
chr8:29450010:CAGCAACATTTGCTGTT	17	Long Reads (vamos)	16bp+	2	2	0
chr8:29455357:AAAAATTAAA	10	Long Reads (vamos)	7-15bp	2	2.2	0.185714285714286
chr8:29460633:AAC	3	Long Reads (vamos)	2-3bp	9	8.95495495495495	0.825225225225225
chr8:29460702:ACAAAAAAACAAAA	14	Long Reads (vamos)	7-15bp	3	3.00884955752212	0.115992414664981
chr8:29461171:AAAAACAAC	9	Long Reads (vamos)	7-15bp	4	4.04166666666667	0.0824561403508772
chr8:29467686:TTTTTCTTTTTC	12	Long Reads (vamos)	7-15bp	4	3.59842519685039	0.480314960629921
chr8:29468352:ATTTCTTTCTCTTTCTA	17	Long Reads (vamos)	16bp+	2	1.97647058823529	0.023249299719888
chr8:29468975:CCACTCAGAGAC	12	Long Reads (vamos)	7-15bp	2	2	0
chr8:29470579:AAAAT	5	Long Reads (vamos)	4-6bp	12	11.3488372093023	3.65079941860465
chr8:29471534:AAAAAGAAAAAAAGGAAAGAAAAAAG	26	Long Reads (vamos)	16bp+	2	2.07142857142857	0.102960102960103
chr8:2947555:AAAGAAAACGTGTAATAGC	19	Long Reads (vamos)	16bp+	2	1.98630136986301	0.0136986301369863
chr8:29483324:CAAA	4	Long Reads (vamos)	4-6bp	10	10.256	0.804903225806452
chr8:29491496:GTTTT	5	Long Reads (vamos)	4-6bp	6	5.82352941176471	0.551820728291317
chr8:29494088:GAGGCAGGCCTGGAGCCCTGACCACGGGTTAGGAG	35	Long Reads (vamos)	16bp+	3	2.97142857142857	0.0571428571428571
chr8:29498273:AAGTTTATTC	10	Long Reads (vamos)	7-15bp	3	3	0
chr8:29502594:TCTTTCATTTCATTTGTA	18	Long Reads (vamos)	16bp+	4	3.6875	0.217105263157895
chr8:29514866:TAATATTGAAAGAA	14	Long Reads (vamos)	7-15bp	2	2	0
chr8:29516773:AAGG	4	Long Reads (vamos)	4-6bp	32	32.3181818181818	2.676613462873
chr8:29518890:CTTTTTTTTTTTTTTTTTTTTTTTTGAGACGAAGTCTCGCTTTGTCGCCCAGGCTGGAGTGCAGTGGTGCGATCTCAGCTCACTGCAAGCTCCACCTCCTGGGTTCACGCCGTTCTCCTGCCTCAGCCTCCTGAGTAGCAGGGACTGCAGGCGCCCACCACCATGCCTGGCTAATTTTTTGTATTTTTAGTAGAGACGGGGTTTCACCGTGTTAGCCAGGATGGTCTCGATCTCCTGACCTTGTGATTTGCCCGCTAAAGCCTCCCAAAGTGCTGGGATTACCGGTGTGAGCCACCACACCTGGA	305	Long Reads (vamos)	16bp+	2	2	0
chr8:29520626:CAAA	4	Long Reads (vamos)	4-6bp	8	7.77669902912621	0.66533409480297
chr8:29523621:AAAACAGAAACAAAAC	16	Long Reads (vamos)	16bp+	2	2	0
chr8:29526325:AGAGATTGAGCTGGTATTT	19	Long Reads (vamos)	16bp+	4	4.13	0.114242424242424
chr8:29526646:GCACAGCTTGTGTAAGG	17	Long Reads (vamos)	16bp+	2	1.98571428571429	0.0142857142857143
chr8:29529225:CCGCCT	6	Long Reads (vamos)	4-6bp	4	4.3265306122449	0.34588680833158
chr8:29530391:TTTTTTTTC	9	Long Reads (vamos)	7-15bp	3	3.0381679389313	0.544685848502642
chr8:2953306:ATTTTTCCTTGTCTAAGAATTAAATGTGTCACACAGCATCCTGACAAT	48	Long Reads (vamos)	16bp+	2	2	0
chr8:29537286:TGCTTGTTTTGTTGTTGTTGTTTT	24	Long Reads (vamos)	16bp+	2	2	0
chr8:29538031:TGTGTGCGTG	10	Long Reads (vamos)	7-15bp	4	4.18253968253968	0.390412698412698
chr8:29540219:CTTT	4	Long Reads (vamos)	4-6bp	34	33.7810218978102	8.26051953628167
chr8:29542567:TACTGTACTTCTACATACAAATG	23	Long Reads (vamos)	16bp+	2	2	0
chr8:29542974:CCCAACCAGCTCTG	14	Long Reads (vamos)	7-15bp	2	1.9746835443038	0.0249918857513794
chr8:29546176:GATAGACAGATAAGTA	16	Long Reads (vamos)	16bp+	2	2	0
chr8:2955276:TTTAACCAAATAGCTTTTC	19	Long Reads (vamos)	16bp+	2	2	0
chr8:29553550:TCCCCAGCACCTGAT	15	Long Reads (vamos)	7-15bp	2	2	0
chr8:29554269:TT	2	Long Reads (vamos)	2-3bp	55	54.8592592592593	48.0173576561636
chr8:29560315:TTTTGTTTGTTTGTTTTTTGT	21	Long Reads (vamos)	16bp+	2	2.0126582278481	0.0639402791301525
chr8:2956433:TTTA	4	Long Reads (vamos)	4-6bp	12	11.7421875	1.02749753937008
chr8:29567711:AGAT	4	Long Reads (vamos)	4-6bp	19	19.1487603305785	0.777685950413223
chr8:29570324:TCCTTATCTCTCTCCTCCCATTGCT	25	Long Reads (vamos)	16bp+	2	1.9873417721519	0.0126582278481013
chr8:29570463:TTTTTGAGATGGAGTCTTGCTTTGTCGCCCAGGCTGGAGTGCAGTGGCGTGATCTTGGCTCACTGCAAGCTCCACCTCCTGGGTTCATGCCATTCT	96	Long Reads (vamos)	16bp+	2	1.98571428571429	0.0142857142857143
chr8:29586941:TATATATAAATATT	14	Long Reads (vamos)	7-15bp	2	2.13333333333333	0.11685393258427
chr8:29587034:ATACACACAC	10	Long Reads (vamos)	7-15bp	4	4.26666666666667	0.31484593837535
chr8:29591688:AAAC	4	Long Reads (vamos)	4-6bp	13	12.8	0.812403100775194
chr8:29594284:AGAT	4	Long Reads (vamos)	4-6bp	7	7.43333333333333	2.06274509803922
chr8:29601123:ATA	3	Long Reads (vamos)	2-3bp	14	13.6186440677966	5.45161523975083
chr8:29602501:TATAAATATATATATTTTTGTCTAATAGAAATACAAATATATTTTGTCTAA	51	Long Reads (vamos)	16bp+	3	3	0
chr8:29609365:TCAATGTCAGCT	12	Long Reads (vamos)	7-15bp	2	1.98571428571429	0.0142857142857143
chr8:29610312:TTTTTGTTGTTATTGTTGTTGTTTTGT	27	Long Reads (vamos)	16bp+	2	2	0
chr8:29613805:TGTAAAACGCACCAATCAGCACTTTGTGGCTAGCTAGAGGTTTGTAAAATGCGCCAATCAGTGCTC	66	Long Reads (vamos)	16bp+	2	2	0
chr8:29616230:GGAGAGGAGAAGAGG	15	Long Reads (vamos)	7-15bp	3	2.9051724137931	0.121364317841079
chr8:29623653:ATCT	4	Long Reads (vamos)	4-6bp	6	6.6	1.41538461538462
chr8:29627739:TGAA	4	Long Reads (vamos)	4-6bp	6	6	0.0810810810810811
chr8:29628220:GAGAG	5	Long Reads (vamos)	4-6bp	11	10.9461538461538	1.3381633870006
chr8:29637203:ATTATATATATATATATAT	19	Long Reads (vamos)	16bp+	3	3.43119266055046	0.654943934760449
chr8:29646685:AAAG	4	Long Reads (vamos)	4-6bp	16	15.8805970149254	1.21871843788576
chr8:29652225:CCTCTATACCCTGCCCGTGGCCCAGAGATACAAT	34	Long Reads (vamos)	16bp+	2	2	0
chr8:29652414:AAAGAAAGAGGAAGGAAGGAGG	22	Long Reads (vamos)	16bp+	3	2.85714285714286	0.139428571428571
chr8:29653072:TCATCATCCATTCAC	15	Long Reads (vamos)	7-15bp	2	2	0
chr8:29656193:CTTGGCAGGAAGAAGTGC	18	Long Reads (vamos)	16bp+	2	1.98969072164948	0.0103092783505155
chr8:29656509:TTGAAAATGAAGTCATTGTAG	21	Long Reads (vamos)	16bp+	2	2	0
chr8:29663053:CAGGTGGGAGCCCTGGTTGCTAGT	24	Long Reads (vamos)	16bp+	2	2	0
chr8:29666304:ATATGTAATATGTAATATTTAATATATTAA	30	Long Reads (vamos)	16bp+	5	5.69911504424779	0.980088495575221
chr8:29666697:ATATAAAATATATTATATTATATAATATAAT	31	Long Reads (vamos)	16bp+	25	25.7925925925926	24.1954671088999
chr8:29673064:TTCTGCATA	9	Long Reads (vamos)	7-15bp	5	4.98260869565217	0.0172387490465294
chr8:29682393:TCTTTTCTTT	10	Long Reads (vamos)	7-15bp	4	3.76377952755906	0.594550681164854
chr8:29696818:GTGTCTGAAACAGCATGTGGTCAGTTACAATTGAATGAATGAAGGAAA	48	Long Reads (vamos)	16bp+	5	4.98850574712644	0.0114942528735632
chr8:29701037:AAACAAACA	9	Long Reads (vamos)	7-15bp	5	5.14678899082569	0.163438668025824
chr8:29702643:CAGAGGGAAAATGTG	15	Long Reads (vamos)	7-15bp	2	2.01388888888889	0.0420579029733959
chr8:29705998:TTTTTGATGGGATTATTTG	19	Long Reads (vamos)	16bp+	2	2	0
chr8:29706396:TCCCAAGCACTTAAAGAAAA	20	Long Reads (vamos)	16bp+	2	2	0
chr8:29709858:ATGGGTGCATGGTTTTAAATA	21	Long Reads (vamos)	16bp+	2	2	0
chr8:29716842:AAAAC	5	Long Reads (vamos)	4-6bp	9	8.98333333333333	0.369467787114846
chr8:29731554:AAATA	5	Long Reads (vamos)	4-6bp	7	6.42741935483871	0.832087595069499
chr8:29736300:ATTAAAAATAAATAAACT	18	Long Reads (vamos)	16bp+	2	2	0
chr8:2973816:TGGTAGAGGATGA	13	Long Reads (vamos)	7-15bp	24	24.3481481481481	3.30326147042565
chr8:29751620:TACAGTGTTTATATGTATAAATG	23	Long Reads (vamos)	16bp+	2	2	0
chr8:29752092:AATA	4	Long Reads (vamos)	4-6bp	9	8.79365079365079	3.07707936507936
chr8:29755438:ATTACAAAAAATTCAA	16	Long Reads (vamos)	16bp+	2	2	0
chr8:29757368:AATTTCAAAAGCACCG	16	Long Reads (vamos)	16bp+	2	1.98717948717949	0.0128205128205128
chr8:29757523:ACATACATACATATATATATA	21	Long Reads (vamos)	16bp+	4	4.11965811965812	0.22693781314471
chr8:29771150:AGAA	4	Long Reads (vamos)	4-6bp	20	20.0300751879699	5.55969469127364
chr8:29771253:AGAAA	5	Long Reads (vamos)	4-6bp	8	9.19083969465649	6.7556077510276
chr8:29774506:AGATTAGCCCCATTCAACAGATGAAGAAACTGAGCCT	37	Long Reads (vamos)	16bp+	2	2	0
chr8:29782327:AAAAAGAAAAAGAAAGAAAGA	21	Long Reads (vamos)	16bp+	2	2.23809523809524	0.183150183150183
chr8:29801554:GGAGGCAGA	9	Long Reads (vamos)	7-15bp	8	7.8780487804878	0.48500599760096
chr8:2980315:TCCTTTCTTCCTCCTCCTCTTCCTTCTTCTCCTCCTCCACCTCCTTG	47	Long Reads (vamos)	16bp+	4	3.97183098591549	0.0277665995975855
chr8:29806514:CTCTAACCTCTG	12	Long Reads (vamos)	7-15bp	2	2.01234567901235	0.0123456790123457
chr8:29808912:AACA	4	Long Reads (vamos)	4-6bp	7	7.02020202020202	0.468975468975469
chr8:29812483:GCTGTCCCCATCCCTGGCTGGCA	23	Long Reads (vamos)	16bp+	2	2	0
chr8:29814285:AAAT	4	Long Reads (vamos)	4-6bp	8	7.53781512605042	0.759151118074348
chr8:29817952:GCTTGAGATGCTTT	14	Long Reads (vamos)	7-15bp	2	1.98571428571429	0.0142857142857143
chr8:29820730:CACACCACACACCACT	16	Long Reads (vamos)	16bp+	3	3.10989010989011	0.787789987789988
chr8:29821861:AATTTCTGTTGGTCAAATTTGATGCATCGTTATAAGATCCCTGGAATGCCTTCTAGAATAAAGAAGAGTATAATGTGTGCTGT	83	Long Reads (vamos)	16bp+	2	2	0
chr8:29845024:AAAAC	5	Long Reads (vamos)	4-6bp	7	7.14423076923077	0.357636295743092
chr8:29850740:GAACTTCCAGATAAATAATA	20	Long Reads (vamos)	16bp+	2	2	0
chr8:2985314:GTGAGGGAGGAGACTGGTGTGATACTGCTACACTGTTTCACCAC	44	Long Reads (vamos)	16bp+	4	4.17142857142857	0.451098901098901
chr8:2985913:GGGAAG	6	Long Reads (vamos)	4-6bp	17	16.8059701492537	2.18763326226013
chr8:2986041:AAGAAGGAAGGA	12	Long Reads (vamos)	7-15bp	3	2.7962962962963	0.182416060920734
chr8:29866898:AAAAAAGAAACTAG	14	Long Reads (vamos)	7-15bp	3	2.71844660194175	0.20426422996383
chr8:29868236:AAAAAAATAAA	11	Long Reads (vamos)	7-15bp	4	3.65322580645161	0.228363493312352
chr8:2987409:TATATAAGAAATATATAAA	19	Long Reads (vamos)	16bp+	2	2.03125	0.0305921052631579
chr8:29875991:CAAA	4	Long Reads (vamos)	4-6bp	9	9.0462962962963	0.437088958116995
chr8:29889168:AAACAAAAAAC	11	Long Reads (vamos)	7-15bp	3	3.11926605504587	0.106014271151886
chr8:29900997:GATCATGATGAT	12	Long Reads (vamos)	7-15bp	2	2.01428571428571	0.0142857142857143
chr8:29908625:GAAG	4	Long Reads (vamos)	4-6bp	41	40.8076923076923	55.489862850328
chr8:29908817:AGAA	4	Long Reads (vamos)	4-6bp	17	16.6461538461538	3.61025641025641
chr8:29915418:ACGTATACCTATGTAACATGACAC	24	Long Reads (vamos)	16bp+	3	2.97402597402597	0.0256322624743677
chr8:2992133:ACACATGCAC	10	Long Reads (vamos)	7-15bp	8	7.88976377952756	0.638545181852268
chr8:29937998:TTTTTGT	7	Long Reads (vamos)	7-15bp	7	7.06153846153846	0.786881335718545
chr8:2994145:AAAGTAAGAAGGAAGAAAG	19	Long Reads (vamos)	16bp+	4	3.9	0.695348837209302
chr8:29941880:AAAATAAG	8	Long Reads (vamos)	7-15bp	4	4.01149425287356	0.127773322641005
chr8:29944305:TGCAAGCATTCTCCTT	16	Long Reads (vamos)	16bp+	2	1.98684210526316	0.0131578947368421
chr8:29955154:ACATCTTTATATTTATATATTCATTTT	27	Long Reads (vamos)	16bp+	3	2.8	0.162025316455696
chr8:29967143:GGGGAAATAGGTA	13	Long Reads (vamos)	7-15bp	2	1.97938144329897	0.0204037800687285
chr8:29976178:CACACCCCTCAGT	13	Long Reads (vamos)	7-15bp	3	2.99107142857143	0.00892857142857143
chr8:29977932:GCAAACATGAAGAAAGAAACT	21	Long Reads (vamos)	16bp+	2	2	0
chr8:29982464:GAGAGG	6	Long Reads (vamos)	4-6bp	11	11.5789473684211	2.56379585326954
chr8:29982657:GTTTTGTTTATTGTTGTT	18	Long Reads (vamos)	16bp+	2	2.13333333333333	0.11685393258427
chr8:29987289:AAAAG	5	Long Reads (vamos)	4-6bp	8	8.38970588235294	0.965522875816993
chr8:29992746:TTTA	4	Long Reads (vamos)	4-6bp	12	11.75	1.11086956521739
chr8:29992831:CAGTGTAATTAC	12	Long Reads (vamos)	7-15bp	2	2	0
chr8:29998270:AATA	4	Long Reads (vamos)	4-6bp	12	11.803738317757	1.81960853464997
chr8:30001573:ATACACATACATGTATATATGT	22	Long Reads (vamos)	16bp+	7	7.14876033057851	0.411019283746556
chr8:30003474:GACAAATAAATCAATCTT	18	Long Reads (vamos)	16bp+	2	2	0
chr8:30003612:TATTTTTATTTT	12	Long Reads (vamos)	7-15bp	3	3.14159292035398	0.461915297092288
chr8:30006776:GAAG	4	Long Reads (vamos)	4-6bp	46	45.3260869565217	30.965883846398
chr8:30008925:AGAGGA	6	Long Reads (vamos)	4-6bp	22.5	22.375	1.64351851851852
chr8:30009487:TCTCTCTCTTTC	12	Long Reads (vamos)	7-15bp	4	3.9504132231405	0.497520661157025
chr8:30010970:AAAAAG	6	Long Reads (vamos)	4-6bp	7	6.66917293233083	1.04123946229209
chr8:30015467:GCCCATCCCTTTGTTTCG	18	Long Reads (vamos)	16bp+	2	1.97222222222222	0.0272585669781931
chr8:30018783:AAAACA	6	Long Reads (vamos)	4-6bp	6	5.92	0.574193548387097
chr8:30020513:CATAGCATCATTCTGTGTCTTAGCTTTGCCATTTTTTAAGTATATAAATTTTTAATTGACAAATAATTGTTCATATTCATGGGGTACATAGTGATGTTTTGATA	104	Long Reads (vamos)	16bp+	2	2	0
chr8:30023594:ACACACATAC	10	Long Reads (vamos)	7-15bp	3	2.89090909090909	0.0980817347789825
chr8:30026226:AGAAGGTGAAGCAAGAGCAGGCACATCACATGGCAAGAGCAAGAGCA	47	Long Reads (vamos)	16bp+	2	2	0
chr8:30030649:AAGAAAGAGAAAGAAAGGA	19	Long Reads (vamos)	16bp+	2	1.98701298701299	0.012987012987013
chr8:30030716:AGAA	4	Long Reads (vamos)	4-6bp	53	53.0802919708029	38.5743881494204
chr8:30030929:AGGGAGGGGAGGGGA	15	Long Reads (vamos)	7-15bp	2	1.94505494505495	0.0525030525030525
chr8:3003549:TTCATGTATTTGACAATAA	19	Long Reads (vamos)	16bp+	2	2	0
chr8:30040025:ATATATTATATATCAGATTATATA	24	Long Reads (vamos)	16bp+	3	3.4017094017094	0.242410845859122
chr8:30043216:CACATATATACATATATGTATATATA	26	Long Reads (vamos)	16bp+	23	22.9855072463768	4.35015339045806
chr8:30045696:ACTCTGTCTCAAAAAAAAAAA	21	Long Reads (vamos)	16bp+	2	2.01587301587302	0.0637460317460317
chr8:30049304:TAATTGATTATTAATGTAATTAATTACTTATTAATTAATTAGC	43	Long Reads (vamos)	16bp+	2	1.98591549295775	0.0140845070422535
chr8:30049783:GTTTTT	6	Long Reads (vamos)	4-6bp	5	4.46846846846847	0.669451269451269
chr8:30054823:CTGCCTCAGCCTCCCAAAGTGCTGGGATTACAGGCGTGAGCCACTGCGCCCAGCCTAATTTTTGTATTTTTAGTAGAGATGGGGTTTTACCATGTTGGCCAGGCTAGTCTCTAATGCCTGACCTCAGATGATTCGC	136	Long Reads (vamos)	16bp+	2	2	0
chr8:30055743:CATCACATCCAATCAGGAAAC	21	Long Reads (vamos)	16bp+	2	2	0
chr8:30057698:GTAGTTGCTACTTCTTG	17	Long Reads (vamos)	16bp+	2	1.97402597402597	0.0256322624743677
chr8:30075981:AAAAAAAAACAAAA	14	Long Reads (vamos)	7-15bp	2	1.95789473684211	0.402463605823068
chr8:30077544:TGTAATCCCAGCACTTTGGGTGGCCGAGGCAGGCAGATCACAAGGTCAGGAGTTCGAGACCAGTCTGGCAAATATGGTGAAACCCCGTCTCTACTAAAAATACAAAAATTAGCCAGGCATGGTGGCGGGCACCTGTAATCCCAGCTACTCAGGAAGATGAGACAGGAGAATCGCTTGAACCCGGGAAGCAGAGGTTGCAGCGAGCCGAGATGGTGCCACTGCACTCCAGCCTGGGGGACAGAGCTAGACTCCGTCTCAAAAAAAAAAAAAAGAAAGAAAGAAA	283	Long Reads (vamos)	16bp+	2	2	0
chr8:30083751:TTCA	4	Long Reads (vamos)	4-6bp	8	8.28301886792453	0.87151841868823
chr8:30088506:TGTCTAGCTAAAGGTTTGTAAACACAACAATCAGCCTCTG	40	Long Reads (vamos)	16bp+	2	2	0
chr8:30088628:AAACGGACCAATCAGCTCTCTGTA	24	Long Reads (vamos)	16bp+	6	5.51968503937008	0.283339582552181
chr8:30120063:AATA	4	Long Reads (vamos)	4-6bp	9	9.36283185840708	5.78682048040455
chr8:30121214:TTGTTT	6	Long Reads (vamos)	4-6bp	8	8.10679611650485	0.292404340376927
chr8:30131253:TATACATATATATATATATGTGTGTG	26	Long Reads (vamos)	16bp+	4	3.74193548387097	0.209284028324154
chr8:30133514:ATCTTCCATCCTGAA	15	Long Reads (vamos)	7-15bp	2	2	0
chr8:30134420:AAAAAAACAAAAAAAA	16	Long Reads (vamos)	16bp+	2	2.12605042016807	0.111095285571856
chr8:30141638:AAAAG	5	Long Reads (vamos)	4-6bp	10	9.84558823529412	1.1093137254902
chr8:30142109:AATGTGTGACTTAGC	15	Long Reads (vamos)	7-15bp	2	2	0
chr8:30147292:GAAATAAAAGGATGGGC	17	Long Reads (vamos)	16bp+	2	2	0
chr8:30157692:GGCTGTTGGT	10	Long Reads (vamos)	7-15bp	2	2.06849315068493	0.0646879756468798
chr8:30165861:AGAAAAA	7	Long Reads (vamos)	7-15bp	4	4.10606060606061	0.523016423779783
chr8:30166949:AAGGAAGGAAGGGAGGAAGGAAAGGAAGGAAGGAAAAGAGACAGAAAG	48	Long Reads (vamos)	16bp+	3	3.42105263157895	0.263623660922217
chr8:30170978:AAAAATTTTT	10	Long Reads (vamos)	7-15bp	2	2.16470588235294	0.163025210084034
chr8:30172999:ATCTTCCATCCTGAA	15	Long Reads (vamos)	7-15bp	2	1.98571428571429	0.0142857142857143
chr8:30177237:TAAATAATTCCTGGCTCTCCTTTAGTACCTAAGTCTTCTCCTGTAGAAATTG	52	Long Reads (vamos)	16bp+	2	2	0
chr8:30181057:ATCCCGAAAACCAGGATTTAATTGCAGTTCA	31	Long Reads (vamos)	16bp+	2	2	0
chr8:30186090:TTTA	4	Long Reads (vamos)	4-6bp	11	10.984	1.532
chr8:3018710:AAACAAACAAACAA	14	Long Reads (vamos)	7-15bp	3	2.64285714285714	0.231660231660232
chr8:30190597:AAG	3	Long Reads (vamos)	2-3bp	10	9.94166666666667	2.35791316526611
chr8:30198586:TAATTTTTGTAT	12	Long Reads (vamos)	7-15bp	2	2	0
chr8:30205956:GTTT	4	Long Reads (vamos)	4-6bp	9	9.42477876106195	2.05009481668774
chr8:30206495:GCCCCCAGAG	10	Long Reads (vamos)	7-15bp	3	2.96703296703297	0.0322344322344322
chr8:30206653:CTCACACCTGTAATCCCAGCA	21	Long Reads (vamos)	16bp+	2	2	0
chr8:3021616:ACAGCATCCGGAATGCACCCGCAATCCC	28	Long Reads (vamos)	16bp+	28	27.6715328467153	1.07513954486904
chr8:30216535:TTTCATTGTATA	12	Long Reads (vamos)	7-15bp	3	2.85714285714286	0.123809523809524
chr8:30222713:TTATT	5	Long Reads (vamos)	4-6bp	5	4.77777777777778	0.21183800623053
chr8:30225605:GTGGGCCACTTCCAAAATGGC	21	Long Reads (vamos)	16bp+	2	1.98717948717949	0.0128205128205128
chr8:30228232:GAGACCAGCCTGGCCAA	17	Long Reads (vamos)	16bp+	2	1.97183098591549	0.0277665995975855
chr8:30228615:ATATACTTATATTTTGTATATATAATTATATATG	34	Long Reads (vamos)	16bp+	2	2.23076923076923	0.179238237490665
chr8:30236357:AACCTCCTGAGTAGCTGGGATTACAGGTGTCCACCACCATGCCCAACTAATTTTTGTATTTTT	63	Long Reads (vamos)	16bp+	2	2	0
chr8:30237298:CCTGCAGCTCTTGGGGTT	18	Long Reads (vamos)	16bp+	2	1.98571428571429	0.0142857142857143
chr8:30238912:TGAAGAACTGAC	12	Long Reads (vamos)	7-15bp	2	2	0
chr8:30243753:AATATGTCTAAAGAACT	17	Long Reads (vamos)	16bp+	2	2	0
chr8:30246444:CCTCCCGGACGGGGCGGCTGGCCGGGCAGAGGGGTCCTCACTTCCCAGTAGGGGCGGCCGGGCAGAGGCGCCCCTCACCTCCCGGACTGGGCGGCTGGCCGGGCGGGGGGCTGACCCCCCCACCTCCCTCCCGGACGGGGCGGCTGGCCGGGCAGAGGGGTCCTCACTTCCCAGTAGGGGCGGCCGGGCAGAGGAGCCCCTCACCTCCCGGACGGGGCGGCTGGCCGGGCGGGGGGCTGACCCCCCCCACCTCCCTCCCGGACGGGGTGGCTGCCGGGCGG	281	Long Reads (vamos)	16bp+	4	4.65217391304348	1.00076277650648
chr8:30247862:GGAGACCGTGGA	12	Long Reads (vamos)	7-15bp	2	2.02857142857143	0.028021978021978
chr8:30247888:AGGGAC	6	Long Reads (vamos)	4-6bp	8	8.32824427480916	0.837580739870816
chr8:3024954:AAACTGTGTATTGTGTGGTGTTATTCTG	28	Long Reads (vamos)	16bp+	20	19.7925925925926	0.852183526810392
chr8:30250747:TTTTG	5	Long Reads (vamos)	4-6bp	7	7.34645669291339	0.386951631046119
chr8:30252170:TATATAGATATATGGA	16	Long Reads (vamos)	16bp+	6	5.99242424242424	0.0228429331482767
chr8:30255994:TTG	3	Long Reads (vamos)	2-3bp	12	11.7751937984496	1.41000484496124
chr8:30262790:TGTGTGTGTGTGTGTGTGTGTGTGTGTGTGTGTGTGAAACAGAGTCTCCGTCTTTCCCCCAGGCTT	66	Long Reads (vamos)	16bp+	3	2.792	0.182193548387097
chr8:3026323:ACCTCACTGG	10	Long Reads (vamos)	7-15bp	30	29.992700729927	0.257299270072993
chr8:30264167:AAACA	5	Long Reads (vamos)	4-6bp	9	9.11206896551724	2.0308095952024
chr8:30282150:TTTTG	5	Long Reads (vamos)	4-6bp	6	5.75490196078431	0.305668802174335
chr8:30286555:TTTG	4	Long Reads (vamos)	4-6bp	8	7.97222222222222	0.21417445482866
chr8:30288536:AGAT	4	Long Reads (vamos)	4-6bp	15	14.7478260869565	1.36567505720824
chr8:30291150:GTTTTTTT	8	Long Reads (vamos)	7-15bp	5	5.41525423728814	0.501303780964798
chr8:30292690:AGAGAGAGAGAAAGAGAA	18	Long Reads (vamos)	16bp+	2	1.93684210526316	0.0810750279955207
chr8:30294199:AAAAAT	6	Long Reads (vamos)	4-6bp	5	5.22764227642276	0.242836198853792
chr8:30295876:CTTAGATATTTTAAAAATC	19	Long Reads (vamos)	16bp+	4	4.04705882352941	0.069187675070028
chr8:30299754:TTTTTTTTCT	10	Long Reads (vamos)	7-15bp	4	3.90082644628099	0.340082644628099
chr8:30304680:TTTAT	5	Long Reads (vamos)	4-6bp	10	10.2105263157895	2.62785281788542
chr8:30309825:ATATCTATCTATATATATAGATATCTATCTATCTATCTATAG	42	Long Reads (vamos)	16bp+	5	5.203125	0.33636811023622
chr8:30313937:TTTATTTTTA	10	Long Reads (vamos)	7-15bp	4	4.18518518518519	0.208376600899965
chr8:30322886:ATATATATGACAAAT	15	Long Reads (vamos)	7-15bp	2	2	0
chr8:30324217:AAGG	4	Long Reads (vamos)	4-6bp	24	24.3868613138686	6.63600257621297
chr8:30327281:AAAAG	5	Long Reads (vamos)	4-6bp	6	6.18248175182482	1.01792614856161
chr8:30327771:CCCACTCCCACAATAACAAA	20	Long Reads (vamos)	16bp+	4	3.97894736842105	0.0421052631578947
chr8:30329952:AATA	4	Long Reads (vamos)	4-6bp	7	7.45631067961165	0.407386255473063
chr8:30332491:TTATTTTTTGTATTT	15	Long Reads (vamos)	7-15bp	2	2.02298850574713	0.0227211975407645
chr8:30336411:GTGGCTCATGCCTGTAACCCCAGCACTTTGGGAGGACGAGGCGAGTGGATCACCTGAGGTCAGCAATTCTCCAAGACCAGCCTGGCCAACACGGTGAAACCCTGTCACTACTAAAAATACAAAAATTAGCCGGGCATGGTGGTGCATGCCTGTAACCTCAGCTACTCAGGAGGCCGAGGCACGAGAATCGCTTGAACCCAGGAGGCAGAGGTTACAGTGAGCCAAGATCGCACCACTGCACTCCAGCCTGGGCGACAGAGCGAGATTCCTTCCAAAAAATAATTTTTAAAGAATTGCAAATAGGCAGGGCGCG	313	Long Reads (vamos)	16bp+	2	2	0
chr8:3033751:AACTTAAAGTAAAATAAAAATAAATA	26	Long Reads (vamos)	16bp+	2	2	0
chr8:3033844:TACACAGCAAACTGCAACTCAACTCA	26	Long Reads (vamos)	16bp+	2	1.98571428571429	0.0142857142857143
chr8:30349326:TTGTTTTATTTAGGTTTCT	19	Long Reads (vamos)	16bp+	2	2.0609756097561	0.0826558265582656
chr8:30350856:AAAC	4	Long Reads (vamos)	4-6bp	8	8.4108527131783	0.556443798449612
chr8:30355979:TTTTTTTTGTG	11	Long Reads (vamos)	7-15bp	3	2.93548387096774	0.109624967217414
chr8:30357700:ATTT	4	Long Reads (vamos)	4-6bp	12	11.9313725490196	1.1338575033974
chr8:303600:GGGTTCATCAGTTTACCACACGGCGGCCATCTCACGTTCATCAGGGTCG	49	Long Reads (vamos)	16bp+	39	39.2536231884058	3.65053422194012
chr8:30363192:GGGAGGCCAAGGA	13	Long Reads (vamos)	7-15bp	2	2.10126582278481	0.117818889970789
chr8:30363227:GCTTGAGACCAGGA	14	Long Reads (vamos)	7-15bp	9	8.95614035087719	0.060006210215805
chr8:30365648:GGCTCACGCCTGTAATCCCAGCACTTTGAAAGGCTGAAATGGGTGGATCACTTGAGGTCAGAAGTTCAAGACCAGCCTGGTCAACTTGGTGAAACCCCTTCTCTACTGAAAATACAAAAAATTAGCTGGGCGTGGTGGCAGGTGCCTGTAATCCCAGCTACTCGGGACACTGAGGTAGGAGAATCACTTGAGCCCAGGAGGCAGAGGTTGCAGTGAGCCAAGATCAAGCCACTACACTCCAGCCTGGGTGACAAAGTGAGACTCCACCTTAAAAAATTAAAAAAACAAGTCCAGGCGCATC	301	Long Reads (vamos)	16bp+	2	1.98591549295775	0.0140845070422535
chr8:30371597:TACAAAAAA	9	Long Reads (vamos)	7-15bp	4	3.89380530973451	0.202907711757269
chr8:30375263:TAT	3	Long Reads (vamos)	2-3bp	8	7.88073394495413	0.828236493374108
chr8:30375781:CAAGATCAAGGTGCCA	16	Long Reads (vamos)	16bp+	2	2	0
chr8:30377721:TTTTTTC	7	Long Reads (vamos)	7-15bp	5	5.32592592592593	1.72880044223328
chr8:30379549:AAAAAAAAAAGA	12	Long Reads (vamos)	7-15bp	3	3.128	0.467354838709677
chr8:30384470:GGAGAGGAGGGAGGGGAGAGG	21	Long Reads (vamos)	16bp+	2	1.94252873563218	0.0780539962576851
chr8:30384616:CTC	3	Long Reads (vamos)	2-3bp	11	10.4878048780488	1.39944022391044
chr8:30384745:CTTC	4	Long Reads (vamos)	4-6bp	7	7.0495867768595	0.714187327823691
chr8:30388398:CTTATAACTTATAGCTATAGCTATAAGCTAA	31	Long Reads (vamos)	16bp+	34	29.8015267175573	97.698766881973
chr8:30391015:GCTGGAAAATTACTTCCATCCCTTTGTCATTAGGAACCTCCATTTGCGAGCACAGGTGAGCCTGCCTGGTCCATCAGATAGCCACT	86	Long Reads (vamos)	16bp+	2	1.9875	0.0125
chr8:30394942:TTTCTTTCTTTTTCTT	16	Long Reads (vamos)	16bp+	2	2.05769230769231	0.0743091859596714
chr8:30398435:TATATATCTTTATGATCTGTTTATC	25	Long Reads (vamos)	16bp+	2	2	0
chr8:30399756:TTTTCTTTTTT	11	Long Reads (vamos)	7-15bp	2	2.52272727272727	0.434594031922276
chr8:30402368:AAAACA	6	Long Reads (vamos)	4-6bp	5	5.024	0.217161290322581
chr8:3040387:ATATATATATATATATAACAGAA	23	Long Reads (vamos)	16bp+	3	2.63865546218487	0.232730380287708
chr8:30407306:TTTTTTCCTGTTTTTTG	17	Long Reads (vamos)	16bp+	2	2.08771929824561	0.133830150597733
chr8:30416355:GAGTCTCCCTCTGTCGCCCAGGCTGGAGTGCAGTGGTGTGATCTCTGCCCACTGCAACCTCTGCCTCCCGGGTTCAAGCCATTATTATGTCTCAGCCTCCCTAGTAACAGGTGCCCACCACCATGCCTGGCTAATTTTTCTTTTTGAGATG	151	Long Reads (vamos)	16bp+	2	2	0
chr8:30422102:TTTTA	5	Long Reads (vamos)	4-6bp	8	8.1044776119403	0.379979800246886
chr8:30427394:CACACTGAATTCCCTCACCT	20	Long Reads (vamos)	16bp+	2	1.98666666666667	0.0133333333333333
chr8:3042829:CTAGATATGACCTAGTACTGTAGGATTATATGTACATATAGTACTATAGCGAATATAGTACATGTAAACCTACAGTACTAGGTCACTATGGTGATATATATAGTATATAAAGTGATATACATATAACGATATATACAGATTATATAGTACCATAGGTCACTATAGCGATAGGTTTCTATGACCTATAAATA	191	Long Reads (vamos)	16bp+	3	3.05333333333333	0.105225225225225
chr8:30430219:ATGG	4	Long Reads (vamos)	4-6bp	6	6.29	0.38979797979798
chr8:30431315:TTTTTTCTTTCTCTTTC	17	Long Reads (vamos)	16bp+	9	8.61940298507463	0.643530467960947
chr8:30434116:AAAAAAT	7	Long Reads (vamos)	7-15bp	6	5.49606299212598	0.410698662667167
chr8:30434996:CATC	4	Long Reads (vamos)	4-6bp	12	12.0545454545455	0.38231859883236
chr8:30436183:CTTTTTTTCACTTTCCCC	18	Long Reads (vamos)	16bp+	2	1.99173553719008	0.00826446280991736
chr8:30437372:GGCTGGGCTTGGTGGCTCATGCCTGTAATCCCAGCACTTCGGGAGGCCGAGGCAGGTGGATCACCTGAGGTCAGGAGTTTAAAACCAGCCTGGCCAACATGGCAAAACCCTGTCGCTACTAAAAATAAAAAAATTA	136	Long Reads (vamos)	16bp+	2	2	0
chr8:30437662:TGCCTGTAATCCCAGCTACTCAGGAGACTGAGACAGGAGAATCACTTGAACCTGGGAGGTGGAGGTTGCAATGGACCAAGATTGTGCTACTGCACTCCAGCCTGGGTGACAGAGTGAGACTCCGTCTCAAAAAAAGAAAAAAAAA	145	Long Reads (vamos)	16bp+	2	2	0
chr8:30440012:CAATCAATCAGTCAGTCAGT	20	Long Reads (vamos)	16bp+	2	2.01041666666667	0.0104166666666667
chr8:30445618:TATACACACACATATGTAGA	20	Long Reads (vamos)	16bp+	3	3.33009708737864	0.360555872834571
chr8:30459259:TTGTTTTTT	9	Long Reads (vamos)	7-15bp	4	3.89166666666667	0.147829131652661
chr8:30466574:TTCTTTTTTTTCT	13	Long Reads (vamos)	7-15bp	3	3.30645161290323	0.393128769997377
chr8:30472454:TGGTGGTGATAGATTGTCTTGGTTGTGA	28	Long Reads (vamos)	16bp+	2	2	0
chr8:30509238:TTCTTCCCTCCTCCC	15	Long Reads (vamos)	7-15bp	2	2	0
chr8:30511551:TGTATAGATATATATATTTGTGTATATATG	30	Long Reads (vamos)	16bp+	4	3.75221238938053	0.205910240202276
chr8:30516646:AAAATTTTTTAAATACAAAGATTTAAGGCATT	32	Long Reads (vamos)	16bp+	2	2	0
chr8:30522324:AAC	3	Long Reads (vamos)	2-3bp	10	9.76991150442478	1.21444374209861
chr8:3052767:TTTCTTTTTTTTT	13	Long Reads (vamos)	7-15bp	2	1.90566037735849	0.105300988319856
chr8:30528806:GTTTTTTGGTTT	12	Long Reads (vamos)	7-15bp	2	2.06849315068493	0.0646879756468798
chr8:30537531:ACATAGAGAATATGTCTTT	19	Long Reads (vamos)	16bp+	2	2	0
chr8:30549726:CTCTCTCTCT	10	Long Reads (vamos)	7-15bp	16	16.0367647058824	3.38382352941176
chr8:30551483:CCATTACTCT	10	Long Reads (vamos)	7-15bp	3	3.08602150537634	0.101215521271622
chr8:30562013:AGATCCGAATA	11	Long Reads (vamos)	7-15bp	2	1.98571428571429	0.0142857142857143
chr8:30566896:CTTAGTAGTTCATGGTTTTAG	21	Long Reads (vamos)	16bp+	2	2	0
chr8:30570159:AAATCTAACTTGGGACA	17	Long Reads (vamos)	16bp+	2	2	0
chr8:30574322:CCTCATGGCATAAAA	15	Long Reads (vamos)	7-15bp	2	2.01428571428571	0.0142857142857143
chr8:30581783:TATTTCCATCTCGTTTCCATGACAGTCGGC	30	Long Reads (vamos)	16bp+	2	2	0
chr8:30581874:GATTTGACTACCGAATGTATGAAATACCATCATTGTCTACTACACCCTAGACAAGAC	57	Long Reads (vamos)	16bp+	2	2	0
chr8:30583779:TATT	4	Long Reads (vamos)	4-6bp	10	10.0495867768595	0.214187327823691
chr8:30591491:AAAAATAAAAT	11	Long Reads (vamos)	7-15bp	3	2.98924731182796	0.0324918186068256
chr8:30595873:AAAAG	5	Long Reads (vamos)	4-6bp	6	5.84210526315789	0.364229156963204
chr8:30596551:ATTCCATGTCTGGTAGTTCCAAAGAATTTGGTCTTAAAAATGTCCTGTCTCA	52	Long Reads (vamos)	16bp+	2	1.99038461538462	0.00961538461538462
chr8:30602326:TTTTAAACCATAAAAAATATA	21	Long Reads (vamos)	16bp+	2	2.02597402597403	0.051948051948052
chr8:3060362:CTTGAACTC	9	Long Reads (vamos)	7-15bp	7	6.9537037037037	0.0632571824160609
chr8:30609364:AAAAAAATCCCAAAATCTG	19	Long Reads (vamos)	16bp+	2	2	0
chr8:30612632:TCTCCTGCCTCAGCCTCCC	19	Long Reads (vamos)	16bp+	2	1.98795180722892	0.0364384366735234
chr8:30620227:ACACACACACACACAA	16	Long Reads (vamos)	16bp+	3	3.13953488372093	0.215595075239398
chr8:30637508:ATTTT	5	Long Reads (vamos)	4-6bp	4	4.94214876033058	2.02162534435262
chr8:30640377:TGGGAGTAAACATATCAAA	19	Long Reads (vamos)	16bp+	4	3.9811320754717	0.0377358490566038
chr8:30642314:AGGAATAAAAGAATGGTTACTCCATACTAATCCATA	36	Long Reads (vamos)	16bp+	2	2	0
chr8:30643078:AAACCTAAGAAAACAA	16	Long Reads (vamos)	16bp+	2	2	0
chr8:3065172:AAAAAGAAAAATATAT	16	Long Reads (vamos)	16bp+	2	2	0
chr8:30659585:ATAG	4	Long Reads (vamos)	4-6bp	12	12.312	1.28090322580645
chr8:3067586:ATATATA	7	Long Reads (vamos)	7-15bp	6	6.0672268907563	0.0971371599487253
chr8:30676067:CTTTTTTTTTTTTTTTTTGAGATGGAGTCTCACACTATTGCCTGGGCTGGAGTGCAGTGGTGCCATCTTGGCTCACTGTGACCTGTGCCTCCTAGGTTCAAGCGATTCTCCTATCTCAGCCTCCTGAGTAGCTGGGATTACAGATGCCAGCCACCACGCCTAGCTAATTTTTGTATTTTTAGTAGAGATGGGGTTTCATCATGTTGGCCAGGCTGGTCTCGAACCCCTGACCTCAGGTGATCCACCTGTCTTGGCCTCCCAAAGTGCTGGGATTATAGGTGTGAG	285	Long Reads (vamos)	16bp+	2	2	0
chr8:30682802:TTA	3	Long Reads (vamos)	2-3bp	12	12.3571428571429	2.77542857142857
chr8:30684928:ATTT	4	Long Reads (vamos)	4-6bp	13	12.3858267716535	2.22297212848394
chr8:30686815:TGTTTTCTTTTGG	13	Long Reads (vamos)	7-15bp	3	3.048	0.288
chr8:30687647:AAAC	4	Long Reads (vamos)	4-6bp	9	9.00847457627119	0.470013037809648
chr8:30690158:TATT	4	Long Reads (vamos)	4-6bp	8	7.72115384615385	0.610810306198656
chr8:30697412:CAAA	4	Long Reads (vamos)	4-6bp	12	11.9485294117647	1.17510893246187
chr8:30701183:GGCCGGGTGCAGTGGCTCACACCTGTAATCCCAGCACTTTGGGAGGCCAAGGTGGGCAGATCAACTGAGGTCAGGAGTTTGAGACTGGCCTGGACAACGTGGCAAAACCCCACCTCCACTAAAAATACAAAAAAAATTAGCTGGACATGGTGGTATGTGCCTGTAGTACCAGCTACTAAGGAGGCTGAGGCAGGAGAATTGCTTAAACCCGGGAGGCAGAGGTTCCAGTGAGTGGAGATTGCGCCACTGCACTCCAGCCTGGGTGGCAGAGCAAGAATCTGTCTCACAAAAAAAAAAAAAAAAAAAAAA	309	Long Reads (vamos)	16bp+	2	2	0
chr8:30702038:AAAATAAAATAATA	14	Long Reads (vamos)	7-15bp	2	2	0
chr8:30702319:TAAA	4	Long Reads (vamos)	4-6bp	9	9.13084112149533	0.228002116028919
chr8:30705734:AAAAATAAAAAA	12	Long Reads (vamos)	7-15bp	2	1.98989898989899	0.0101010101010101
chr8:30706502:ACAA	4	Long Reads (vamos)	4-6bp	8	8.17272727272727	0.401084236864053
chr8:30714504:TTTTTAAATAAAAATTAAAAATACTTTATAAAAATAGAGACAAGGTCTCAGTATATTGCCCAGGCTGGTCTTGAACTCCTGAGATCAAGTGATTCTCCTGCCTCAGCCTCCCAAAGTGCTGAGATTATAGGCATGAGCCACCACGCTTGGCCTGTATATGCTTTT	165	Long Reads (vamos)	16bp+	2	2	0
chr8:30715871:TTTTAAAAAAAGT	13	Long Reads (vamos)	7-15bp	3	3.00819672131148	0.00819672131147541
chr8:30718111:AAAT	4	Long Reads (vamos)	4-6bp	9	8.75247524752475	0.488118811881188
chr8:30719291:ATTTTTAGGAGAGATGGGGTTTCACCATGTTGACCAGGCTGGTCTCAAACTCCTGGCCTCAAGTGATCCACCCACTTCAGCCTCCCAAAGTGCTGGGATAACAGGCGTGAGCCACC	116	Long Reads (vamos)	16bp+	2	2	0
chr8:30721095:AAAAAACAAAAAAATTT	17	Long Reads (vamos)	16bp+	2	2.02564102564103	0.0512820512820513
chr8:30726929:GAAAATCCCAAAGCCCAGGCTGCACTTCAGACCAATTAAGTCGG	44	Long Reads (vamos)	16bp+	2	2.01388888888889	0.0138888888888889
chr8:30728426:TTTTTTTTA	9	Long Reads (vamos)	7-15bp	7	6.94117647058824	0.411328976034858
chr8:30742033:ACTGTAGAACTTCCTTTCCTGTCTTCCTCCTTATGCATGATGAACACAAGATACAG	56	Long Reads (vamos)	16bp+	2	2	0
chr8:30756031:TTTTTGTTTTTGAGACAGAGTCTCTCTCCATCGCCCAGGCTGGAGTGCAGTGGTGCGATCTCAGCTTACTGCAACCTCCGCCTCCTAGGCTCAAGTGATTTTCCTGCCTCAG	112	Long Reads (vamos)	16bp+	2	2	0
chr8:30756305:AATTTTTGTATGTCTTTTTAGTAGAGATGGGATTTCACCATGTTGGCCAGGCTGGTCTCTAACTCCTGACCTCCTGTGATCTGCCCACCTCGGCGTTCCAAAATGCTGTGATTACAAGCGTGAGCCACCATACCCGGCC	139	Long Reads (vamos)	16bp+	2	2	0
chr8:30757552:AAAAACA	7	Long Reads (vamos)	7-15bp	3	3.22222222222222	0.242197253433208
chr8:30758870:TTTTTTTTTTTTTGT	15	Long Reads (vamos)	7-15bp	3	3.2824427480916	0.465766294773928
chr8:30759959:AAAAT	5	Long Reads (vamos)	4-6bp	11	10.6929133858268	1.70653668291464
chr8:30761709:AAAAAGGAAAAA	12	Long Reads (vamos)	7-15bp	2	2	0.0535714285714286
chr8:30762382:TTTTTG	6	Long Reads (vamos)	4-6bp	4	4.19354838709677	0.288218793828892
chr8:30767731:GAAAATACAAAAATTAGCTTGGAGTGGCAGCGTGCGCCTGTAATCCCAGCTACTCGGGATGCTGAGGCAGGAGAATCGCTTAAACCCAGGAGGCAGAGATTGCATTGAGCCTAGATCACGCCACTGCACTCCAGCCTGGCGACAGAGTGAGACTCATCTCAAAAAAAAAAA	171	Long Reads (vamos)	16bp+	2	2	0
chr8:30771481:AAAAAAAAT	9	Long Reads (vamos)	7-15bp	3	2.85826771653543	0.154355705536808
chr8:30775597:GCTGCACCTGCCGCTCTCCTGCTTATAGGAGCTG	34	Long Reads (vamos)	16bp+	2	2.02739726027397	0.0270167427701674
chr8:30778388:ACAAAACAAA	10	Long Reads (vamos)	7-15bp	3	2.96363636363636	0.0353628023352794
chr8:30781248:GGTTGCAGTGAGCAGAGATTGCGCCATTGCCCTCTAGCATGGGCAACAGTAAGACTCCGTCTCAAAAAAAAGA	73	Long Reads (vamos)	16bp+	2	2	0
chr8:30784662:ATATATATACAT	12	Long Reads (vamos)	7-15bp	7	7.06201550387597	0.621124031007752
chr8:30786571:AAAGATTAAATAATAT	16	Long Reads (vamos)	16bp+	3	3	0
chr8:3081478:TTTTCAAATAAAA	13	Long Reads (vamos)	7-15bp	2	1.98924731182796	0.010752688172043
chr8:30820552:TTTTTTG	7	Long Reads (vamos)	7-15bp	6	6.088	0.597032258064516
chr8:30822148:AAAAACA	7	Long Reads (vamos)	7-15bp	8	8.17460317460317	0.353269841269841
chr8:30831823:TGGCTGTTATTCATTTT	17	Long Reads (vamos)	16bp+	2	2	0
chr8:30835376:TAAAAAT	7	Long Reads (vamos)	7-15bp	7	6.85416666666667	0.189035087719298
chr8:30838691:ACACACACACACAC	14	Long Reads (vamos)	7-15bp	3	2.92622950819672	0.366413765072483
chr8:30849570:TGACAAATAATAGAAAAAAAA	21	Long Reads (vamos)	16bp+	2	2	0
chr8:30853226:AACAAGTAGGTAAAATCGTCAAGGAAAGAGAACACTTGAACAAACTATAA	50	Long Reads (vamos)	16bp+	2	2	0
chr8:3086280:TAGAGGTAAAACATAAATAATACAG	25	Long Reads (vamos)	16bp+	2	2	0
chr8:30864514:AAAAAAAGAA	10	Long Reads (vamos)	7-15bp	3	3.02857142857143	0.124175824175824
chr8:30866279:AAAGGGG	7	Long Reads (vamos)	7-15bp	16	15.9312977099237	0.987551379917792
chr8:30875734:GTCACAAACACTGT	14	Long Reads (vamos)	7-15bp	2	2	0.0246913580246914
chr8:3088253:CTGCACAAGGCTAGGTCACTA	21	Long Reads (vamos)	16bp+	2	2.01190476190476	0.0360011474469306
chr8:30887801:TACATACATTTCACA	15	Long Reads (vamos)	7-15bp	9	8.52238805970149	0.64235214902929
chr8:30889906:TATA	4	Long Reads (vamos)	4-6bp	17	19.3796296296296	27.2096746278989
chr8:30906784:ATTTTCCATTTTACATATGAAA	22	Long Reads (vamos)	16bp+	2	2	0
chr8:30907430:TTATATACAAAATGTATATATAAA	24	Long Reads (vamos)	16bp+	14	14.584	0.825548387096774
chr8:30913963:TCTG	4	Long Reads (vamos)	4-6bp	7	7.20168067226891	1.077624270047
chr8:30922973:TTTA	4	Long Reads (vamos)	4-6bp	11	11.1196581196581	1.22693781314471
chr8:30927285:AAAT	4	Long Reads (vamos)	4-6bp	9	9.03960396039604	0.918415841584158
chr8:30931060:AATT	4	Long Reads (vamos)	4-6bp	6	6.10344827586207	0.210104250200481
chr8:30935369:AAAAC	5	Long Reads (vamos)	4-6bp	6	6.09821428571429	0.251528314028314
chr8:30936110:AAAAG	5	Long Reads (vamos)	4-6bp	6	5.55882352941176	0.64502038439138
chr8:30936429:CCATCCTCTAAACTCAAGAATTTCCA	26	Long Reads (vamos)	16bp+	2	1.98611111111111	0.0138888888888889
chr8:30936944:ACTGTCAAATAGAGCCACTGC	21	Long Reads (vamos)	16bp+	2	1.9875	0.0125
chr8:3094083:TTTTTTTA	8	Long Reads (vamos)	7-15bp	5	4.82962962962963	0.81404090657822
chr8:30946449:AAAG	4	Long Reads (vamos)	4-6bp	46	46.1304347826087	8.47921294827039
chr8:30947616:AATG	4	Long Reads (vamos)	4-6bp	8	8.49038461538461	0.912528005974608
chr8:30950984:TTCC	4	Long Reads (vamos)	4-6bp	122	87.195652173913	2607.57457949857
chr8:30954334:TTTCCAACTGATCAA	15	Long Reads (vamos)	7-15bp	3	2.97674418604651	0.0229822161422709
chr8:30957633:TACACACACACACACACATATATA	24	Long Reads (vamos)	16bp+	5	5.03636363636364	0.989491242702252
chr8:30960305:AGTCTCTACTATATATATAT	20	Long Reads (vamos)	16bp+	11	11.2408759124088	0.56655216831258
chr8:30960683:AGA	3	Long Reads (vamos)	2-3bp	55	54.8248175182482	36.0573207385144
chr8:30970335:AAACA	5	Long Reads (vamos)	4-6bp	9	9.60629921259843	1.57392825896763
chr8:30971531:ACA	3	Long Reads (vamos)	2-3bp	13	13.4568965517241	1.72856071964018
chr8:30982594:AAAT	4	Long Reads (vamos)	4-6bp	10	10.6229508196721	2.89798130334643
chr8:30982924:ATAAAAAGGA	10	Long Reads (vamos)	7-15bp	3	2.73863636363636	0.195271682340648
chr8:3099905:ATTTGTACCATTTTTC	16	Long Reads (vamos)	16bp+	3	3	0
chr8:31001821:TACTCTTGAATAGGGTAGTAT	21	Long Reads (vamos)	16bp+	2	2	0
chr8:31003763:AAAAAAAC	8	Long Reads (vamos)	7-15bp	4	3.60330578512397	0.391322314049587
chr8:31005440:AAAAG	5	Long Reads (vamos)	4-6bp	7	6.73076923076923	0.70989862850328
chr8:31006518:AAAACA	6	Long Reads (vamos)	4-6bp	5	5.48484848484848	0.415584415584416
chr8:31009424:CAAAA	5	Long Reads (vamos)	4-6bp	5	5.0379746835443	0.165206101914963
chr8:31016381:AAAT	4	Long Reads (vamos)	4-6bp	15	14.7777777777778	0.38006230529595
chr8:31021143:ATGGCAGGAAAAAGTTGTAAGAAATCAATAA	31	Long Reads (vamos)	16bp+	2	2	0
chr8:31021366:TGATCCCTTTAAAAAGTT	18	Long Reads (vamos)	16bp+	2	2	0
chr8:31025289:ATGAATTTTATA	12	Long Reads (vamos)	7-15bp	3	2.60747663551402	0.24069828954329
chr8:3102690:AACGGAGTGTTTCAGTTACATATTAAAAGCTGAAAGAGCCAGCGCCTTTATACAAAGCCTGG	62	Long Reads (vamos)	16bp+	2	2	0
chr8:31027132:GAAATTCAAGAAATATTTAAG	21	Long Reads (vamos)	16bp+	2	1.98591549295775	0.0140845070422535
chr8:31040476:TATACTGAAAAGGGATTGA	19	Long Reads (vamos)	16bp+	2	2	0
chr8:31040931:ATGTCTTTGAGTAG	14	Long Reads (vamos)	7-15bp	3	3	0
chr8:31046067:ATTTTGGATATAA	13	Long Reads (vamos)	7-15bp	2	1.95833333333333	0.0404929577464789
chr8:3104693:CTTTTTTTTTTCTTTT	16	Long Reads (vamos)	16bp+	2	2.02803738317757	0.159583847645918
chr8:31051245:CTCTTGAGACTGG	13	Long Reads (vamos)	7-15bp	2	1.98795180722892	0.0120481927710843
chr8:31055230:GTATAACCCAGTAATAGGATT	21	Long Reads (vamos)	16bp+	2	2	0
chr8:31057570:AAAACAA	7	Long Reads (vamos)	7-15bp	3	3.26666666666667	0.220224719101124
chr8:31059071:TTCAGTGAACATTTGTTAT	19	Long Reads (vamos)	16bp+	3	3	0
chr8:3106401:ATAAACAAATAAATA	15	Long Reads (vamos)	7-15bp	2	2	0
chr8:31069881:GTTACATGTACAATTTT	17	Long Reads (vamos)	16bp+	2	1.98913043478261	0.0108695652173913
chr8:31088395:AACTAAACGAGATTTTCGTAACTA	24	Long Reads (vamos)	16bp+	2	2	0
chr8:31090782:TTTTATTTCTATATTTTTTTCA	22	Long Reads (vamos)	16bp+	2	2	0
chr8:31092928:TTTTG	5	Long Reads (vamos)	4-6bp	6	5.825	0.347268907563025
chr8:3109731:CACAAACA	8	Long Reads (vamos)	7-15bp	16	16.3240740740741	1.3052094150225
chr8:31099083:GAGAAAGGAAGGAAGG	16	Long Reads (vamos)	16bp+	2	1.98888888888889	0.0335830212234707
chr8:31099383:AAGG	4	Long Reads (vamos)	4-6bp	8	8	0.96
chr8:31102804:AAAATTTTCTTT	12	Long Reads (vamos)	7-15bp	2	1.98936170212766	0.0321436742164265
chr8:31113592:TCTCTATGGCACTTTCCCTTATAATAACAC	30	Long Reads (vamos)	16bp+	2	2	0
chr8:31128273:TACTATTTATCAGTATACATAGTA	24	Long Reads (vamos)	16bp+	2	1.98765432098765	0.0123456790123457
chr8:31135791:TCTCT	5	Long Reads (vamos)	4-6bp	6	5.688	2.32929032258065
chr8:31136836:GAAT	4	Long Reads (vamos)	4-6bp	9	9.1875	0.802364864864865
chr8:3114054:AAAC	4	Long Reads (vamos)	4-6bp	9	8.6412213740458	0.785672342924251
chr8:31149395:AAAAAAAAAATA	12	Long Reads (vamos)	7-15bp	3	2.68141592920354	0.236883691529709
chr8:31149455:TTTTTTTGTT	10	Long Reads (vamos)	7-15bp	3	2.71428571428571	0.781385281385281
chr8:31168443:TTTTTCCCTATTTCAGTAACA	21	Long Reads (vamos)	16bp+	2	2	0
chr8:31174679:TCCT	4	Long Reads (vamos)	4-6bp	73	73.5	44.1481481481481
chr8:31177294:AAGTGGTGG	9	Long Reads (vamos)	7-15bp	4	3.89814814814815	0.111024575977847
chr8:31179538:AAAGAAAAAAAA	12	Long Reads (vamos)	7-15bp	2	2.33858267716535	0.273340832395951
chr8:31189919:AATTCATTGATTTGTGGGGAAAGAGAA	27	Long Reads (vamos)	16bp+	3	2.97752808988764	0.0222165474974464
chr8:31191480:ATTTTTAATCTTTTTTTATTT	21	Long Reads (vamos)	16bp+	3	2.86486486486486	0.136117936117936
chr8:31194407:GCTAAAACTGCTCAATGTTTTCCA	24	Long Reads (vamos)	16bp+	2	2	0
chr8:31197894:TTTTTTTTC	9	Long Reads (vamos)	7-15bp	4	4	0.129032258064516
chr8:31201735:TTTTGTT	7	Long Reads (vamos)	7-15bp	4	4.31683168316832	0.378613861386139
chr8:31224027:ATATAC	6	Long Reads (vamos)	4-6bp	14	13.9333333333333	0.68955223880597
chr8:31230127:CCTT	4	Long Reads (vamos)	4-6bp	24	24.1666666666667	8.33842239185751
chr8:31237435:TTTTCTCTCTCTTTCTT	17	Long Reads (vamos)	16bp+	2	2.03703703703704	0.0861111111111111
chr8:31240996:TTTTTCTT	8	Long Reads (vamos)	7-15bp	5	4.89147286821705	0.62875484496124
chr8:31243731:ACAGGGTGCTGATTGGTGCATTTACAGTCCCTGACCTAGACACAAAAGTTCTCCACCTCTCCACTAGATTAGCTAGAT	78	Long Reads (vamos)	16bp+	4	3.68627450980392	0.217433508056688
chr8:31244984:AAAAAAACAAAAAC	14	Long Reads (vamos)	7-15bp	3	2.58928571428571	0.244208494208494
chr8:3124606:TCTCCTAAAGTGTGTGCCCCTTTTCACAC	29	Long Reads (vamos)	16bp+	2	2	0
chr8:3124915:CACTAAGTAAGAGTAT	16	Long Reads (vamos)	16bp+	2	2	0
chr8:31249672:TGTATGCATGTG	12	Long Reads (vamos)	7-15bp	4	3.91428571428571	0.0791208791208791
chr8:31251481:GGTGGGTGAAGTTTGGC	17	Long Reads (vamos)	16bp+	2	1.95890410958904	0.0399543378995434
chr8:31266409:TTTTTATTTATTTATTTT	18	Long Reads (vamos)	16bp+	2	2.01408450704225	0.0140845070422535
chr8:31269596:TGCTGAGTGGTCCATTTTACA	21	Long Reads (vamos)	16bp+	3	3	0
chr8:31274503:TTTCTTTCCTTTTTCTTTTTC	21	Long Reads (vamos)	16bp+	2	2.07317073170732	0.0686540198735321
chr8:31274954:AGATAGATACCCTGATG	17	Long Reads (vamos)	16bp+	2	2	0
chr8:3127849:AAGG	4	Long Reads (vamos)	4-6bp	32	32.6589147286822	4.6483769379845
chr8:31278760:ATATATATATATGCTGTATGTGT	23	Long Reads (vamos)	16bp+	5	5.12686567164179	0.908596117158568
chr8:31281319:ATTT	4	Long Reads (vamos)	4-6bp	6	6	0.151898734177215
chr8:31289716:TTTTTAT	7	Long Reads (vamos)	7-15bp	5	5.25984251968504	0.511311086114236
chr8:31293872:AACA	4	Long Reads (vamos)	4-6bp	14	14.2058823529412	2.63877995642702
chr8:31294256:ATTGAATTCATACACT	16	Long Reads (vamos)	16bp+	2	1.98591549295775	0.0140845070422535
chr8:3129475:AAAAAAACTATGGAGCTGGGCCGGGTTCAGTGGCTCATGCCTGTAATCCCAGCACTTTGGGAGGCCGAGGTGGGTGGATCACTTGAGGTCAGGAGTTCAAGACCAGCCTGCCCAACATGGTGAAACCTTCTCTATACTAAAAGTACAAAAATTAGCCAGGCATGGTGACACACACCTGTAATCCCAGCTACTCAGCAACAAAACCATTTTTTAA	214	Long Reads (vamos)	16bp+	2	2	0
chr8:31296711:AGGAAG	6	Long Reads (vamos)	4-6bp	4	3.90909090909091	1.05
chr8:31297068:TCCCAGTTGGATAAAGAAAA	20	Long Reads (vamos)	16bp+	2	2	0
chr8:31297872:AAAC	4	Long Reads (vamos)	4-6bp	7	6.94285714285714	0.246703296703297
chr8:31303759:TTTA	4	Long Reads (vamos)	4-6bp	8	8.7109375	2.38035187007874
chr8:31309173:CAAAAAA	7	Long Reads (vamos)	7-15bp	5	5.04918032786885	0.0967348597750982
chr8:31312894:GTTGGGAATTGATAAGTATTGTCAAGGAAA	30	Long Reads (vamos)	16bp+	2	2	0
chr8:31329849:TTGCATCTTTCATCTTTTT	19	Long Reads (vamos)	16bp+	2	2	0
chr8:3133174:TGGGCCTTCTTGGCTGCTGCTGTCCCAA	28	Long Reads (vamos)	16bp+	3	2.98809523809524	0.0119047619047619
chr8:31339096:TGTTT	5	Long Reads (vamos)	4-6bp	6	5.80672268907563	0.275886625836775
chr8:3134169:AAAAACAAAAGAAAGAAAAGAAAGAAAG	28	Long Reads (vamos)	16bp+	2	2.42574257425743	0.546930693069307
chr8:31350933:ATTTCAGCTATTACTGCTGTAACAACT	27	Long Reads (vamos)	16bp+	2	2	0
chr8:3135390:GAACCGGCTTCTTCCCCTTTAAAACACGCTCTTGAGTGAAGTCTGCTGATCACATTTCTGACTCTGT	67	Long Reads (vamos)	16bp+	4	4.7304347826087	1.65476735316552
chr8:31356226:GAGTCTGACTTTTTTTGATTCTGCATATAAATGAGATCATATGGTATTTGTCTCTCTGTGCCTGGTTTATTTC	73	Long Reads (vamos)	16bp+	2	2	0
chr8:31377899:ATATAGTATGAAATTATAT	19	Long Reads (vamos)	16bp+	3	3	0
chr8:31382945:AAAACCTACAACATGTGCACAAAAATAAAAAGCAAAAAAATT	42	Long Reads (vamos)	16bp+	2	2	0
chr8:31387942:CTTCCTCCCTCTCCCCCTCTCCTCTCCCCTCCCTCTCTTCCCATCCTTCCTCCTCTTCC	59	Long Reads (vamos)	16bp+	4	3.8	0.161467889908257
chr8:31394991:AAAAGTAAGTCATATGAAAGAAAATGTAAATTCAGTTCCTC	41	Long Reads (vamos)	16bp+	2	2	0
chr8:31396927:AAAAC	5	Long Reads (vamos)	4-6bp	6	5.75968992248062	0.402737403100775
chr8:3139872:TTTTTCTTTTCTTTCT	16	Long Reads (vamos)	16bp+	3	2.84552845528455	0.148074103691857
chr8:3140316:TCTCTGTCTCTCTCTC	16	Long Reads (vamos)	16bp+	4	3.80152671755725	0.206459189665297
chr8:31407050:CAAAAA	6	Long Reads (vamos)	4-6bp	5	4.89130434782609	0.207835642618251
chr8:31411021:ATACACACACATATA	15	Long Reads (vamos)	7-15bp	2	1.98765432098765	0.0123456790123457
chr8:31433288:AAAAC	5	Long Reads (vamos)	4-6bp	10	9.70769230769231	1.27823494335122
chr8:31434301:AAAC	4	Long Reads (vamos)	4-6bp	7	7.06060606060606	0.261595547309833
chr8:31464363:ATAA	4	Long Reads (vamos)	4-6bp	14	13.7272727272727	1.25
chr8:31465307:TCTA	4	Long Reads (vamos)	4-6bp	23	22.7067669172932	1.92093871041239
chr8:31465809:CTAT	4	Long Reads (vamos)	4-6bp	15	15.2272727272727	2.00902151283831
chr8:31474996:TCCCAACTCTTCTAAATTCATCTGGGGCTTAATAGACTCTCCCCA	45	Long Reads (vamos)	16bp+	2	2	0
chr8:31475231:ATAATGTTGGTTTT	14	Long Reads (vamos)	7-15bp	2	2	0
chr8:31490361:TTGTAAATAACACCAATCGACACTCTGTATCTAGCTACTCTGGTGGGGACTTGGAGAACCTTTGTGTCCAGCTCAGGGA	79	Long Reads (vamos)	16bp+	3	3.02816901408451	0.0563380281690141
chr8:31494292:TAAATTAGATTTAAACAGTCTAATTT	26	Long Reads (vamos)	16bp+	9	9.344	0.96941935483871
chr8:31502326:AAGTACTCCCTTTAC	15	Long Reads (vamos)	7-15bp	3	2.99019607843137	0.00980392156862745
chr8:3150577:ATTC	4	Long Reads (vamos)	4-6bp	9	8.94444444444444	0.14294631710362
chr8:31522496:AAGAAAAAAGGAAG	14	Long Reads (vamos)	7-15bp	1	1.48039215686275	0.252086973403223
chr8:31526267:ATATTTAAACACATAA	16	Long Reads (vamos)	16bp+	2	2	0
chr8:31531923:ATTC	4	Long Reads (vamos)	4-6bp	6	6.49	0.636262626262626
chr8:31535593:ATTGTTTAGAATA	13	Long Reads (vamos)	7-15bp	3	2.98888888888889	0.0111111111111111
chr8:31537803:TTTTGTGTGTGAGATC	16	Long Reads (vamos)	16bp+	2	2	0
chr8:31538285:TGTA	4	Long Reads (vamos)	4-6bp	8	8.21311475409836	0.582305920606964
chr8:31563117:AAAAT	5	Long Reads (vamos)	4-6bp	10	9.51181102362205	1.12485939257593
chr8:31566233:AGGAAAGTGGGTGC	14	Long Reads (vamos)	7-15bp	2	1.97333333333333	0.0263063063063063
chr8:31573619:CAAAACAAACAA	12	Long Reads (vamos)	7-15bp	2	2.01111111111111	0.0111111111111111
chr8:31586743:AAGTTTGGTATATGCTTATA	20	Long Reads (vamos)	16bp+	2	2	0
chr8:31591850:TTTCTTTTCTTTCTT	15	Long Reads (vamos)	7-15bp	5	4.75373134328358	0.36746717540119
chr8:31606119:TCTAGGAAGTTCCAAACTTTCCCACATCTTTCTGTCTTCTGAGCCCTCCAAGTC	54	Long Reads (vamos)	16bp+	2	2	0
chr8:31612432:ATATATTATAAATATATAATTATATGTATTGC	32	Long Reads (vamos)	16bp+	4	3.98958333333333	0.0104166666666667
chr8:31612607:TATATAA	7	Long Reads (vamos)	7-15bp	6	6.06542056074766	0.118321283724211
chr8:31627515:CTTTTTCTCCTTCTC	15	Long Reads (vamos)	7-15bp	3	2.98214285714286	0.0537323037323037
chr8:31627562:CTCCCCCTCCTTCTTTTT	18	Long Reads (vamos)	16bp+	3	2.98684210526316	0.0131578947368421
chr8:31630135:TATATGTATCTATAACATCTGTATC	25	Long Reads (vamos)	16bp+	2	2.01333333333333	0.0133333333333333
chr8:31639726:TCTATTTTGCCTTT	14	Long Reads (vamos)	7-15bp	2	2.45535714285714	0.268259330759331
chr8:31648942:TTTCTTTTCTTTT	13	Long Reads (vamos)	7-15bp	2	2.4765625	0.267162893700787
chr8:31652907:CTCTC	5	Long Reads (vamos)	4-6bp	30	29.4925373134328	6.67287622040175
chr8:3165404:TTTA	4	Long Reads (vamos)	4-6bp	12	11.9485294117647	0.715849673202614
chr8:31681671:ATTATATATAATTATATG	18	Long Reads (vamos)	16bp+	4	3.63725490196078	0.233449815569792
chr8:31682256:TTCCCACCAGCACTGAA	17	Long Reads (vamos)	16bp+	2	1.95	0.0481012658227848
chr8:31682756:GAATAAAAAAATGCAGTC	18	Long Reads (vamos)	16bp+	2	2	0
chr8:31686759:TTGTTT	6	Long Reads (vamos)	4-6bp	4	4.14634146341463	0.175850647395363
chr8:31696002:GGATTAAAAGATAAT	15	Long Reads (vamos)	7-15bp	2	1.98571428571429	0.0142857142857143
chr8:31699490:TACTCTGATGAAG	13	Long Reads (vamos)	7-15bp	2	1.98717948717949	0.0128205128205128
chr8:31709161:ATTTTTTTTTAATCAAGTGATTT	23	Long Reads (vamos)	16bp+	2	2.02469135802469	0.0243827160493827
chr8:31712934:AATC	4	Long Reads (vamos)	4-6bp	6	6.03947368421053	0.0917543859649123
chr8:31712971:TCCA	4	Long Reads (vamos)	4-6bp	11.5	11.828125	3.21432086614173
chr8:31718933:TGTATGTATATG	12	Long Reads (vamos)	7-15bp	2	1.98571428571429	0.0142857142857143
chr8:31743560:GTGTGTGTGTGTGG	14	Long Reads (vamos)	7-15bp	3	2.96521739130435	0.226849733028223
chr8:3175408:CCTT	4	Long Reads (vamos)	4-6bp	47	46.8175182481752	13.5767496779734
chr8:31763881:AGAGCTTGCAGTGAGCCAAGATCGCGCCACCACACTCCAGCCTGGGTGACAGAGCA	56	Long Reads (vamos)	16bp+	2	2	0
chr8:3176521:TTAAAACCTACTAGAGAAATT	21	Long Reads (vamos)	16bp+	2	1.98630136986301	0.0136986301369863
chr8:3176748:TTTCTTTCTT	10	Long Reads (vamos)	7-15bp	5	4.8740157480315	0.285589301337333
chr8:31790238:ATATGGGACCCTAAAACTATTGAAGTAACAAGAAATTAGGACAAGAAACTA	51	Long Reads (vamos)	16bp+	2	2	0
chr8:31797656:TATTTATTGCAGCACTGTATATT	23	Long Reads (vamos)	16bp+	4	3.98901098901099	0.010989010989011
chr8:31808285:CTTTTATTTCACATTATTTCAT	22	Long Reads (vamos)	16bp+	2	2	0
chr8:31812552:CCTTCCTCCTCC	12	Long Reads (vamos)	7-15bp	3	3.15384615384615	0.1657824933687
chr8:31812604:TCCTCCCTTCCCATCCCCT	19	Long Reads (vamos)	16bp+	2	1.96	0.0389189189189189
chr8:31813491:TTTTC	5	Long Reads (vamos)	4-6bp	12	11.7481481481481	6.68236594803759
chr8:31814634:TAAATATTAAATAATTTAAAAT	22	Long Reads (vamos)	16bp+	3	3	0.0256410256410256
chr8:3182675:TGTGTGTGTA	10	Long Reads (vamos)	7-15bp	4	3.50420168067227	0.624982196268338
chr8:31826807:TTTGAGAGAGAAGCAGTTACATGAAGTTTGTTACTTTG	38	Long Reads (vamos)	16bp+	2	2	0
chr8:3182898:TTGTTAGTAGAGAAGGGG	18	Long Reads (vamos)	16bp+	3	2.98095238095238	0.0573260073260073
chr8:31830302:TTCC	4	Long Reads (vamos)	4-6bp	24	23.6838235294118	4.42521786492375
chr8:3183094:AACGCCTAATCTATCTATCCCTGAAACATCGAGTAGGTCTCTAACGCCTAATCTATCTATCCCTGAAATATCGAGTAGGTCTCTAACGTTTCTTAACGATACCATCGGCATCCATCCACGTCACAAACTG	130	Long Reads (vamos)	16bp+	3	3.49180327868852	0.318114076683376
chr8:31845106:AAAT	4	Long Reads (vamos)	4-6bp	10	10.2773109243697	1.13431135165931
chr8:31865338:TGAAGCAGGTGATATTC	17	Long Reads (vamos)	16bp+	2	2	0
chr8:31866139:TAGGCAACTCTAGTTCTA	18	Long Reads (vamos)	16bp+	3	2.9875	0.0125
chr8:31866988:TTTTAGATGTCTAG	14	Long Reads (vamos)	7-15bp	2	2	0
chr8:31873559:AAAAC	5	Long Reads (vamos)	4-6bp	5	5.12359550561798	0.223186925434116
chr8:31876030:AAAC	4	Long Reads (vamos)	4-6bp	9	9.07258064516129	1.18981117230527
chr8:3188056:ATATATATATACATATACACCTTAATAATGCCTCCAATGCC	41	Long Reads (vamos)	16bp+	4	3.79761904761905	0.211560527825588
chr8:31887954:ATATATTACATATATAAATATTG	23	Long Reads (vamos)	16bp+	2	2	0
chr8:31888026:TTGATATATTACATATCAATATATTATACATGTG	34	Long Reads (vamos)	16bp+	3	2.97727272727273	0.0454545454545455
chr8:3190193:TGGGACCAAGGAGAGCTGATGCAGACAGAGAATTTAATAACGACTCCAACAATCGCTATAGAGAATGATTTGAGGCGC	78	Long Reads (vamos)	16bp+	2	1.78021978021978	0.24004884004884
chr8:31905922:TATGTTAAATAGTTTAAATGA	21	Long Reads (vamos)	16bp+	2	1.98795180722892	0.0120481927710843
chr8:31908728:TGTATTACATAATT	14	Long Reads (vamos)	7-15bp	3	2.97752808988764	0.0449438202247191
chr8:31909307:TTTACAGAGAAGACAT	16	Long Reads (vamos)	16bp+	2	1.97560975609756	0.0240891297801867
chr8:31920849:AGAT	4	Long Reads (vamos)	4-6bp	18	17.6201550387597	3.61240310077519
chr8:31925144:GTATATATACATATATAC	18	Long Reads (vamos)	16bp+	9	7.33870967741935	8.5997901914503
chr8:3193108:TATATCTGGGAGCTATACAAA	21	Long Reads (vamos)	16bp+	2	2	0
chr8:31934308:ATATATATGTGTGTGTATATATAC	24	Long Reads (vamos)	16bp+	2	2.02061855670103	0.0204037800687285
chr8:31943531:AAAT	4	Long Reads (vamos)	4-6bp	8	7.74226804123711	0.568298969072165
chr8:3194408:TATTT	5	Long Reads (vamos)	4-6bp	13	13.2255639097744	3.76691729323308
chr8:31955121:ATTAAAAGTAATGGCA	16	Long Reads (vamos)	16bp+	3	2.97619047619048	0.0235226620768789
chr8:31956039:CAAAAAAA	8	Long Reads (vamos)	7-15bp	5	5.16296296296296	0.704588170259812
chr8:31958044:AGAT	4	Long Reads (vamos)	4-6bp	15	15.3015873015873	2.16431746031746
chr8:31958105:TGTTTGTGTGTG	12	Long Reads (vamos)	7-15bp	3	2.95959595959596	0.120799835085549
chr8:31959779:TTAT	4	Long Reads (vamos)	4-6bp	16	15.7131147540984	3.18147947432597
chr8:31968174:GCAAAAATAAGTATGCAT	18	Long Reads (vamos)	16bp+	3	2.68807339449541	0.216615698267074
chr8:31991286:CTT	3	Long Reads (vamos)	2-3bp	52	51.5271317829457	10.6730862403101
chr8:32005011:AAGGAAAAAAAGAAAGG	17	Long Reads (vamos)	16bp+	2	2.07865168539326	0.0960163432073544
chr8:32005091:GAAAAAGGGAAGGGAGGAA	19	Long Reads (vamos)	16bp+	3	3.16814159292035	0.141118836915297
chr8:320055:GTGTGTCTAGGTGT	14	Long Reads (vamos)	7-15bp	29	29.1363636363636	14.2866065232477
chr8:32017260:CTGTATTGTAGACTCGGAGTGGAAAAA	27	Long Reads (vamos)	16bp+	2	1.9875	0.0125
chr8:32027401:TTCC	4	Long Reads (vamos)	4-6bp	17	16.9172932330827	1.92492595124174
chr8:32040593:GTATATA	7	Long Reads (vamos)	7-15bp	9	9.23664122137404	0.828185554903112
chr8:32043387:AAAAC	5	Long Reads (vamos)	4-6bp	7	7.04132231404959	0.289944903581267
chr8:32051946:ACTGGACTTGGAAGACTTAGC	21	Long Reads (vamos)	16bp+	2	1.98611111111111	0.0138888888888889
chr8:320546:CTTGGAACTTTTTTTCTG	18	Long Reads (vamos)	16bp+	2	2	0
chr8:32056326:AAACAATACTGCTTTAGTC	19	Long Reads (vamos)	16bp+	2	1.98571428571429	0.0142857142857143
chr8:3206213:GTGTGTATGTATGTGTGTGTGGGAGGTTATGTCTGTGTGTGTATGTGTGTGTGTGTGTATGTGTGGGGGGCGTATGTCTGT	81	Long Reads (vamos)	16bp+	6	5.64	0.535757575757576
chr8:32069689:AACCCATGATAGAACCCAAGGGTGCAGA	28	Long Reads (vamos)	16bp+	2	2	0
chr8:3207125:CATTTTCTTTTTTTTTTTT	19	Long Reads (vamos)	16bp+	2	2.01503759398496	0.0906812485759854
chr8:3207811:CTCTAAAACACTT	13	Long Reads (vamos)	7-15bp	2	1.98571428571429	0.0142857142857143
chr8:32092463:AAAAAAAAAAAAAAAAG	17	Long Reads (vamos)	16bp+	2	2.02912621359223	0.0481629545021892
chr8:3209271:TTTA	4	Long Reads (vamos)	4-6bp	16	15.9354838709677	0.760031471282455
chr8:32093730:TTTGCTTGGTTTTGT	15	Long Reads (vamos)	7-15bp	2	2.02666666666667	0.0263063063063063
chr8:32100188:AAAAC	5	Long Reads (vamos)	4-6bp	6	5.89075630252101	0.318473151972653
chr8:3210409:ATATATATGACCTATATATATATAGGAATATAC	33	Long Reads (vamos)	16bp+	6	5.25	2.37213740458015
chr8:32107060:ACA	3	Long Reads (vamos)	2-3bp	8	8.42990654205608	0.662493387409628
chr8:32118874:ACATCCCTGAGAAAAGAGA	19	Long Reads (vamos)	16bp+	3	2.97530864197531	0.0243827160493827
chr8:32122616:TTA	3	Long Reads (vamos)	2-3bp	8	7.74468085106383	0.772820864790666
chr8:32127025:TAGTTGGGTTCAGTCTCCAATCTGTATGTATG	32	Long Reads (vamos)	16bp+	2	1.98571428571429	0.0142857142857143
chr8:32128076:AACATATTTGGCTG	14	Long Reads (vamos)	7-15bp	3	3	0
chr8:32132950:CTTC	4	Long Reads (vamos)	4-6bp	10	10.008547008547	1.52578838785735
chr8:3213687:AAAATATATATGTATATATGTA	22	Long Reads (vamos)	16bp+	5	4.87096774193548	0.25963808025177
chr8:3213816:TATGTGTGTGTGTG	14	Long Reads (vamos)	7-15bp	2	2	0
chr8:32138964:AATCAATCAGTC	12	Long Reads (vamos)	7-15bp	3	2.98611111111111	0.0138888888888889
chr8:32140939:CTCACTCTCTCTCTCTCTG	19	Long Reads (vamos)	16bp+	4	3.9811320754717	0.0948787061994609
chr8:32153818:GAACCAAAAAACCATTGGTG	20	Long Reads (vamos)	16bp+	2	2	0
chr8:32154342:CTTCCTGCCTTCCTCCCTTCCA	22	Long Reads (vamos)	16bp+	5	4.70707070707071	0.229643372500515
chr8:32157649:ATATATATTTTTAA	14	Long Reads (vamos)	7-15bp	5	4.98611111111111	0.0420579029733959
chr8:32167141:AAATTAATCTAAGTGTAAGTC	21	Long Reads (vamos)	16bp+	2	2	0
chr8:3216929:ATCACTGCCCTAGGCTGGATGCAATGGC	28	Long Reads (vamos)	16bp+	11	10.9411764705882	0.0897308075772682
chr8:32178077:TAAAAGACCCAGAATTCCGAAAAACTCCATG	31	Long Reads (vamos)	16bp+	2	2	0
chr8:32186460:AAA	3	Long Reads (vamos)	2-3bp	11	11.0074626865672	6.05257546852205
chr8:32190173:TAT	3	Long Reads (vamos)	2-3bp	10	9.95049504950495	0.667524752475248
chr8:3219838:TTTCAAAATATTGGAA	16	Long Reads (vamos)	16bp+	3	2.99065420560748	0.00934579439252336
chr8:32199240:TAATTCCAGCTAGATACTTTCTGCTTTCATTCCCGCTATATACTC	45	Long Reads (vamos)	16bp+	2	2.05769230769231	0.0548917102315161
chr8:3220836:AACC	4	Long Reads (vamos)	4-6bp	8	8.07547169811321	0.222821203953279
chr8:32209712:CCTT	4	Long Reads (vamos)	4-6bp	15	14.7744360902256	5.7820688083846
chr8:3221529:AAAC	4	Long Reads (vamos)	4-6bp	8	8.4375	1.07713963963964
chr8:32216202:ATATTATATATAATTGGTTCTGTTTTTCTGAAGAGCCATAAATAATGCATTCAATTTAGAAGACAAACTCTTTTAGTTGGAATGAGCCTAATAAAAATAATTACCATCCCAAGCCAACTTTAGGTTATTATTTGTCTCTGACAGTATTAAATTATCATTATATTAAATTCCTAGAAGCACTATAGAAATGGCAGCAGAGTATTTATATTATATATAATATAGGTTATATTATTAGATATTAATATATTACATTACAATTGTATTATCATG	270	Long Reads (vamos)	16bp+	2	2.0125	0.0125
chr8:32222477:AGAAAAAAAGAA	12	Long Reads (vamos)	7-15bp	3	2.97	0.0293939393939394
chr8:32237729:TGGTTTCTCACTGAGTCTTTC	21	Long Reads (vamos)	16bp+	2	2	0
chr8:32239497:ATTTCAATGA	10	Long Reads (vamos)	7-15bp	5	4.88695652173913	0.452021357742182
chr8:32259331:CAGGAGTGGGTTAGTTAT	18	Long Reads (vamos)	16bp+	2	1.97647058823529	0.023249299719888
chr8:32264664:AACTTATAATTTAGTTAGAAAAGACTAAAAAAGCTAACTGTGGCAT	46	Long Reads (vamos)	16bp+	2	2	0
chr8:32267070:AAGG	4	Long Reads (vamos)	4-6bp	40	39.5820895522388	13.8541128941757
chr8:32280680:GTTTTT	6	Long Reads (vamos)	4-6bp	5	4.74264705882353	1.8369825708061
chr8:32283649:TTCTATTAGAGTTTCTCTAATAGGG	25	Long Reads (vamos)	16bp+	2	1.97402597402597	0.0256322624743677
chr8:32284489:CCTT	4	Long Reads (vamos)	4-6bp	13	13	3.08474576271186
chr8:32286996:AAAAC	5	Long Reads (vamos)	4-6bp	6	5.88	0.445161290322581
chr8:32293107:ATAAA	5	Long Reads (vamos)	4-6bp	5	5.42	0.508686868686869
chr8:32296371:CTGAGGTCAGGAGTTCAAGACCAG	24	Long Reads (vamos)	16bp+	2	2	0
chr8:32302460:CCTGTTGCATGCAGAGAGTAGTCTGAATGCTATTGCCACAGTGGTTTTATTTTTATTGTGTGATGTAACCATATGCCAATTTTTTTCTTTGACTATTGACTCACTATTTTATAATGCATCCTTCTGGCAATAATGAAATAAAAATTAGTAAACAGAAGTAACTGTTTAATGAAAATGAAGTATTTGTATTTCTATTTATCAAGAAAGAAAAGACGAA	217	Long Reads (vamos)	16bp+	2	1.95744680851064	0.0411805078929307
chr8:32303184:AAAAAAAAAAAAAA	14	Long Reads (vamos)	7-15bp	3	2.94656488549618	0.404815032295948
chr8:32311119:CATT	4	Long Reads (vamos)	4-6bp	8	8.11702127659574	0.233470601692976
chr8:32312778:TCCT	4	Long Reads (vamos)	4-6bp	14	14.237037037037	1.46578220011056
chr8:32313652:TTTTAACACACATATATA	18	Long Reads (vamos)	16bp+	3	3.01063829787234	0.0106382978723404
chr8:32316801:AAAAT	5	Long Reads (vamos)	4-6bp	5	5.3728813559322	0.423873678110966
chr8:32321248:GCCTTACTATAACTT	15	Long Reads (vamos)	7-15bp	2	2.20689655172414	0.165998396150762
chr8:32344303:TCTT	4	Long Reads (vamos)	4-6bp	28	29	19.5328467153285
chr8:32347593:TTGTTGCTTTTCCATGGACTTTGAAAACATGAAGGTCTGTAGCCGTG	47	Long Reads (vamos)	16bp+	2	2	0
chr8:32348245:TTTTG	5	Long Reads (vamos)	4-6bp	6	5.9327731092437	0.215781227745335
chr8:32354712:TAAA	4	Long Reads (vamos)	4-6bp	9	9.47863247863248	1.25169466548777
chr8:32358965:TTTGT	5	Long Reads (vamos)	4-6bp	5	5.07692307692308	0.123876123876124
chr8:3237563:TTATACTATAAATATAATTTTTATAATTATAC	32	Long Reads (vamos)	16bp+	15	14.2132352941176	3.41345315904139
chr8:32390430:CCAGGCATGGTGGTGAGCACCTTTAGT	27	Long Reads (vamos)	16bp+	2	2	0
chr8:32397099:TAGA	4	Long Reads (vamos)	4-6bp	15	14.59375	1.56594488188976
chr8:32401891:TTGT	4	Long Reads (vamos)	4-6bp	9	9.016	0.241677419354839
chr8:32403299:AAAAAAAAAAG	11	Long Reads (vamos)	7-15bp	3	3.22222222222222	0.366222222222222
chr8:32405857:TTTTTGTGAGAATCTGA	17	Long Reads (vamos)	16bp+	2	1.98591549295775	0.0140845070422535
chr8:32407264:TATATATATATTATATATA	19	Long Reads (vamos)	16bp+	2	2.47368421052632	0.273236282194849
chr8:32409598:TGGAAAATGAACAGAGCAGGTACAGTTAA	29	Long Reads (vamos)	16bp+	3	3	0
chr8:32411846:AAAAT	5	Long Reads (vamos)	4-6bp	6	5.56410256410256	0.8342175066313
chr8:32412423:ATATATATATATATGTATATATATATATATATAC	34	Long Reads (vamos)	16bp+	1	1.68103448275862	0.636506746626687
chr8:32416638:TTTTGTCGTTGTTGTTTG	18	Long Reads (vamos)	16bp+	4	4.04511278195489	0.104010025062657
chr8:32418319:TTTTAATAATATATTATCTTTAACCTC	27	Long Reads (vamos)	16bp+	2	2	0
chr8:32424858:AAAC	4	Long Reads (vamos)	4-6bp	12	12.3863636363636	1.39920194309507
chr8:32434184:AAAAT	5	Long Reads (vamos)	4-6bp	7	6.97674418604651	1.05414244186047
chr8:32437299:TTTG	4	Long Reads (vamos)	4-6bp	12.5	12.3461538461538	1.29785330948122
chr8:32441964:AGGTCAGTGCTTCATAAATGA	21	Long Reads (vamos)	16bp+	2	2	0
chr8:32443973:CCTTTCTTTCTTTT	14	Long Reads (vamos)	7-15bp	5	5.08264462809917	0.109779614325069
chr8:32446999:TTTA	4	Long Reads (vamos)	4-6bp	11	10.3247863247863	1.35912172119069
chr8:32481338:AATA	4	Long Reads (vamos)	4-6bp	9	8.62280701754386	0.449386741189256
chr8:32485023:TTGAAA	6	Long Reads (vamos)	4-6bp	4	3.96	0.12
chr8:32488613:CAAA	4	Long Reads (vamos)	4-6bp	7	7.42452830188679	0.475202156334232
chr8:32498520:GTGAGAACTCACTCACTATC	20	Long Reads (vamos)	16bp+	2	2.01204819277108	0.0120481927710843
chr8:32504579:TAAAATTTAATTTATT	16	Long Reads (vamos)	16bp+	2	2	0
chr8:32508711:TGGTTTTGTTGTTGTTT	17	Long Reads (vamos)	16bp+	2	2	0.021978021978022
chr8:32509075:TATTT	5	Long Reads (vamos)	4-6bp	7	7.21804511278195	1.33845978582821
chr8:32510097:AAT	3	Long Reads (vamos)	2-3bp	13	12.9291338582677	3.84414448193976
chr8:32516268:CTGTTTTTGTATCATTACCATG	22	Long Reads (vamos)	16bp+	2	2	0.0285714285714286
chr8:32516839:AATTATTACTAGTTGTGAAAG	21	Long Reads (vamos)	16bp+	2	2	0
chr8:32528684:TGGTTCTTCTCATATATAGAATACATACAGGTCCTATTAAAAACAACATA	50	Long Reads (vamos)	16bp+	2	2	0
chr8:32531095:AGAAAGAG	8	Long Reads (vamos)	7-15bp	10	9.3206106870229	0.834879624192601
chr8:32534615:TGGCTTTTA	9	Long Reads (vamos)	7-15bp	5	4.95098039215686	0.0866821976315279
chr8:32543284:ATGTATGTACACATATGCATAT	22	Long Reads (vamos)	16bp+	2	2	0
chr8:32544472:TTAT	4	Long Reads (vamos)	4-6bp	10	9.74166666666667	0.815056022408964
chr8:32548857:TCC	3	Long Reads (vamos)	2-3bp	12	11.824427480916	0.915091015854375
chr8:32556990:TTGGTTTTTGGTTTT	15	Long Reads (vamos)	7-15bp	2	2.01	0.01
chr8:3256328:AAGAAAGGAAGGA	13	Long Reads (vamos)	7-15bp	2	2.02816901408451	0.0277665995975855
chr8:32566843:TTTTG	5	Long Reads (vamos)	4-6bp	5	4.64077669902913	0.526556253569389
chr8:32578957:TTAAATTTTTAGGTTTA	17	Long Reads (vamos)	16bp+	2	2	0
chr8:32582069:TATTT	5	Long Reads (vamos)	4-6bp	12	11.7692307692308	9.3726893261777
chr8:32586973:AAGAGGATTCCTTG	14	Long Reads (vamos)	7-15bp	2	2	0.0789473684210526
chr8:32587910:TTTTG	5	Long Reads (vamos)	4-6bp	7	7.33858267716535	0.527309086364204
chr8:3259414:TGAA	4	Long Reads (vamos)	4-6bp	8	8.45901639344262	0.448719685679447
chr8:3260073:TTTTCTTTGCATGTATATGGCAT	23	Long Reads (vamos)	16bp+	2	1.97435897435897	0.0253080253080253
chr8:32601507:TTTTCCTGTAAGACTTAG	18	Long Reads (vamos)	16bp+	2	2	0
chr8:32606077:TATGTATTATATATGCGTTATATATGTATATATGTTTACGTATATATAACA	51	Long Reads (vamos)	16bp+	3	2.9622641509434	0.0557053009883199
chr8:32608083:TTTTTTTTTG	10	Long Reads (vamos)	7-15bp	4	4.01492537313433	0.766692851531815
chr8:32608373:CTATGTTGCCCACTCTGGAACTCCTAGGTTCAA	33	Long Reads (vamos)	16bp+	2	2	0
chr8:32609539:TTCC	4	Long Reads (vamos)	4-6bp	19	18.3828125	7.56096210629921
chr8:32609740:CTGGATTCAAGCAATTCTCCT	21	Long Reads (vamos)	16bp+	2	2	0
chr8:32614997:AACAA	5	Long Reads (vamos)	4-6bp	8	8.11764705882353	0.283051834595224
chr8:32620830:AAAAAGAAAAAAAC	14	Long Reads (vamos)	7-15bp	4	3.97222222222222	0.0833333333333333
chr8:32623972:AGATAT	6	Long Reads (vamos)	4-6bp	5	5.12765957446809	0.155570807595516
chr8:32625774:CTTTTTT	7	Long Reads (vamos)	7-15bp	5	5.0381679389313	0.744685848502642
chr8:32627050:TAT	3	Long Reads (vamos)	2-3bp	12	11.6890756302521	0.45335422304515
chr8:3264842:GTGTGGGTGGGCTGTGTGTGG	21	Long Reads (vamos)	16bp+	2	1.96153846153846	0.0373412994772218
chr8:32653129:TTTG	4	Long Reads (vamos)	4-6bp	7	6.93388429752066	0.612258953168044
chr8:32655691:TACATAGATTATTACCTTTGAGT	23	Long Reads (vamos)	16bp+	2	2	0
chr8:32656148:CATACATATAAT	12	Long Reads (vamos)	7-15bp	2	1.98780487804878	0.0121951219512195
chr8:32658895:ATTTTGGTGACAT	13	Long Reads (vamos)	7-15bp	2	2.01298701298701	0.0393028024606972
chr8:3266458:AGCCAGGCATGGTGGCAAGCATCTGTAATCCCAGCTACTCAGGAGGCTAAGGCAGGAGAACCGCTTGAACCCAGGAGGCAGAGTTTGCAGTGAGCTGAGATTATACCACTGCACTCCAGCCTGGGCGAAAGAGTGAGACACTGTCTTAAAAAAAATCAAAAAAAAAAAAAA	171	Long Reads (vamos)	16bp+	2	2	0
chr8:32664624:ATG	3	Long Reads (vamos)	2-3bp	14	13.8761061946903	0.609513274336283
chr8:32665906:AATTAGTAGGCTATTTTAATAT	22	Long Reads (vamos)	16bp+	2	2	0
chr8:32682202:TTATGATGCTATTTTTATAG	20	Long Reads (vamos)	16bp+	2	1.98611111111111	0.0138888888888889
chr8:32689612:TATACACATATGTATATGTAACAATG	26	Long Reads (vamos)	16bp+	2	2	0
chr8:326917:AAAAC	5	Long Reads (vamos)	4-6bp	6	5.8433734939759	0.401998236849838
chr8:32703533:AAAAAAAAAAGAAA	14	Long Reads (vamos)	7-15bp	2	2.10526315789474	0.180291153415454
chr8:32713703:ATATAATAATATATTTATGTTATAA	25	Long Reads (vamos)	16bp+	3	3	0
chr8:32714766:CATGCACACACACACAAACACACA	24	Long Reads (vamos)	16bp+	2	1.96551724137931	0.0336808340016038
chr8:32716780:CGTGTGTGCATGTG	14	Long Reads (vamos)	7-15bp	4	4.19444444444444	0.345015576323988
chr8:32722642:TTTAAAAAATTGTTATA	17	Long Reads (vamos)	16bp+	2	2.01369863013699	0.0136986301369863
chr8:32723736:GAAGGAAGGAAGGAAA	16	Long Reads (vamos)	16bp+	4	3.58620689655172	0.262068965517241
chr8:32726840:AAAGGAATTAA	11	Long Reads (vamos)	7-15bp	2	2	0
chr8:32734420:TTTGTAGTA	9	Long Reads (vamos)	7-15bp	4	3.96385542168675	0.035263003232442
chr8:32735221:GATTTTATAACTTGGCTATTGTGAATAGTG	30	Long Reads (vamos)	16bp+	3	3	0
chr8:32738106:CAGAATGTGATCAGTGTGTCA	21	Long Reads (vamos)	16bp+	2	2	0
chr8:32747699:ATATATGTGTTTGTGTGC	18	Long Reads (vamos)	16bp+	3	3.61467889908257	10.6649677200136
chr8:32758575:AAAAAAAAAAAAAAAAAGGAGAAG	24	Long Reads (vamos)	16bp+	2	2.42342342342342	0.319082719082719
chr8:32761560:ATTTT	5	Long Reads (vamos)	4-6bp	10	9.99	1.48474747474747
chr8:32789275:TTGTTTTT	8	Long Reads (vamos)	7-15bp	4	4.08474576271186	0.146602926263943
chr8:32803009:TGGAGATAAAGATCAAATATATATATTTCACAGTGTCACACCATAGTATTA	51	Long Reads (vamos)	16bp+	2	2	0
chr8:32820625:CCTCAACTTATGATGGGTT	19	Long Reads (vamos)	16bp+	2	1.98684210526316	0.0131578947368421
chr8:3282719:AACCAGAGGTAAGAAATTGTGCAGACTAT	29	Long Reads (vamos)	16bp+	2	2	0
chr8:32841379:CCAGTGTTTTAAGTT	15	Long Reads (vamos)	7-15bp	2	2	0
chr8:32869123:TTTATTTTTTTCATTT	16	Long Reads (vamos)	16bp+	2	2.10619469026549	0.113621997471555
chr8:32891983:AAAAAATAAAA	11	Long Reads (vamos)	7-15bp	3	3	0
chr8:32892859:TAATTACAATG	11	Long Reads (vamos)	7-15bp	2	2.01428571428571	0.0142857142857143
chr8:32894527:TTTTTATTTTTT	12	Long Reads (vamos)	7-15bp	2	1.96938775510204	0.0299810645907848
chr8:32900801:TTTCTTTTTTTTTTTT	16	Long Reads (vamos)	16bp+	2	2.056	0.0855483870967742
chr8:32909793:AAAAG	5	Long Reads (vamos)	4-6bp	13	12.5187969924812	2.35759854180907
chr8:32912376:TGTTAATTCTCTACTA	16	Long Reads (vamos)	16bp+	2	2	0
chr8:32924026:TTTGGAGAATGGGGC	15	Long Reads (vamos)	7-15bp	2	1.98863636363636	0.0113636363636364
chr8:32924182:TTA	3	Long Reads (vamos)	2-3bp	17	16.328125	3.89148622047244
chr8:32929973:CTA	3	Long Reads (vamos)	2-3bp	25	25.0173913043478	4.71899313501144
chr8:32935578:ATATATACATATAC	14	Long Reads (vamos)	7-15bp	6	6.20168067226891	0.281014100555476
chr8:32959016:TTTG	4	Long Reads (vamos)	4-6bp	7	7.02020202020202	0.346526489383632
chr8:32971107:TTTG	4	Long Reads (vamos)	4-6bp	11	10.2032520325203	5.29441556710649
chr8:32977446:TGTATATACGTATATACACATATATACATATATATACACACACATATATACACATATATATATA	64	Long Reads (vamos)	16bp+	4	4.04210526315789	2.10459126539754
chr8:32982558:ACAAAAAACAAAA	13	Long Reads (vamos)	7-15bp	4	3.77952755905512	0.792275965504312
chr8:32993055:TTTCAATTGAAGAA	14	Long Reads (vamos)	7-15bp	3	3.09375	0.0858552631578947
chr8:33015066:ACAATAGAGGTTAAAATCCTCTTATTTCTAGAACT	35	Long Reads (vamos)	16bp+	2	2	0
chr8:33019156:GTTTT	5	Long Reads (vamos)	4-6bp	5	4.89156626506024	0.171025565677344
chr8:3302134:AATGATGAAAT	11	Long Reads (vamos)	7-15bp	3	3	0
chr8:3303911:GCCCCATAATAATAACTATTTTGGGGTATTGC	32	Long Reads (vamos)	16bp+	2	1.62264150943396	0.237196765498652
chr8:33045037:TCTCATATCCCATAATA	17	Long Reads (vamos)	16bp+	2	1.97368421052632	0.0259649122807018
chr8:3306821:AGAGCTTACTTTAAAAATATTAC	23	Long Reads (vamos)	16bp+	1	1.46078431372549	0.250922151038633
chr8:33070302:AAAGAAATAATGAATGACATCCTGTGTTCCTAAGGTGGGGCTC	43	Long Reads (vamos)	16bp+	2	2	0
chr8:3308051:ATGTGATAATTCTAATAAT	19	Long Reads (vamos)	16bp+	1	1.45833333333333	0.250877192982456
chr8:33091161:AAAAAAAAAA	10	Long Reads (vamos)	7-15bp	4	4.36842105263158	0.688995215311005
chr8:33097271:TTTTGTTGAACAGA	14	Long Reads (vamos)	7-15bp	2	2	0
chr8:3309917:TTTCCTTCCATAAAG	15	Long Reads (vamos)	7-15bp	2	1.97	0.0293939393939394
chr8:33113599:TAATATTAATTTAGCACATTGATAATGCTTATTTTCAGAAAGTACAACTGAGTTGAATTTTCAGAAAATACAACTGAGAAAAAGCAGAAGCCATAAAATGACTAACA	107	Long Reads (vamos)	16bp+	2	2	0
chr8:33124147:ACTTTTATTTTATTT	15	Long Reads (vamos)	7-15bp	3	2.98936170212766	0.0106382978723404
chr8:33125977:AGACACAGAC	10	Long Reads (vamos)	7-15bp	17	16.8636363636364	2.79042331714087
chr8:33134644:TTCTGACACATATATATTATA	21	Long Reads (vamos)	16bp+	2	1.98765432098765	0.0123456790123457
chr8:33134745:CTTATTCACTTTATAACTT	19	Long Reads (vamos)	16bp+	2	2	0
chr8:33140522:AATAATATCTAGAGGTT	17	Long Reads (vamos)	16bp+	2	2	0
chr8:33149442:AAAACAAAC	9	Long Reads (vamos)	7-15bp	4	3.99145299145299	0.0947539050987327
chr8:33152156:TATC	4	Long Reads (vamos)	4-6bp	12	12	2.71698113207547
chr8:33152514:TATATATATTTA	12	Long Reads (vamos)	7-15bp	2	2	0
chr8:33152667:GTGTGAGTGTACATACAT	18	Long Reads (vamos)	16bp+	2	1.97368421052632	0.0259649122807018
chr8:3315339:ATTTCCTGAAATGTGTGATT	20	Long Reads (vamos)	16bp+	2	1.98648648648649	0.0135135135135135
chr8:33167379:TTTTTC	6	Long Reads (vamos)	4-6bp	6	5.9922480620155	0.742126937984496
chr8:33168114:TTTTCTGATGAAC	13	Long Reads (vamos)	7-15bp	2	2.0126582278481	0.0382992534891269
chr8:33169014:TGA	3	Long Reads (vamos)	2-3bp	10	9.75961538461539	0.456217326362957
chr8:33169162:TATTTTCCTACAAACTATATAAAGGTATTACTTTATATATAAAGGTA	47	Long Reads (vamos)	16bp+	2	2	0
chr8:33172031:GCCATTTAAGTCAAAATT	18	Long Reads (vamos)	16bp+	2	1.97647058823529	0.023249299719888
chr8:33174334:AAAT	4	Long Reads (vamos)	4-6bp	9	9	2.13725490196078
chr8:3318488:ATAAAAGATAACAT	14	Long Reads (vamos)	7-15bp	2	2	0
chr8:33186551:ATCAAGTTGACACTCAATATTAACC	25	Long Reads (vamos)	16bp+	2	2	0
chr8:33192188:TTTTTTCGAGATGGA	15	Long Reads (vamos)	7-15bp	2	2	0.0222222222222222
chr8:33199417:CATATATATATTT	13	Long Reads (vamos)	7-15bp	2	1.9875	0.0125
chr8:33207541:ACACACACACACACACACACACACACACAAACAACTTCTAGTGGCCACTTCTCAAGCTATAATACTCACTACACAAGCTTCAGAGCTCAGAACC	94	Long Reads (vamos)	16bp+	2	2	0
chr8:33217381:TAGA	4	Long Reads (vamos)	4-6bp	14	14.4017094017094	1.27689360447981
chr8:33218201:CTGAGGCAGGAGAAT	15	Long Reads (vamos)	7-15bp	2	1.99	0.01
chr8:33218554:TTTTG	5	Long Reads (vamos)	4-6bp	4	4.61538461538461	1.18700265251989
chr8:3323268:AATAAAATCTTACCTCTCTCTATTTTTACCTTCAATAATCTACCCTTCCCCATTTTCCCAAGTCTTACCTCTA	73	Long Reads (vamos)	16bp+	2	2	0
chr8:33236345:ATTTTGCAAGTAAAAATGT	19	Long Reads (vamos)	16bp+	2	2	0
chr8:3323711:CACACCCCACCCCAGAGACCCAGTAGAGTGAGTTTCCTTCACCCCACTTTTCGTCACTGTTAAAATAGGCC	71	Long Reads (vamos)	16bp+	15	15.832	14.7538064516129
chr8:33238148:TTTTGTTTTGTTTTTT	16	Long Reads (vamos)	16bp+	2	2.01204819277108	0.0120481927710843
chr8:33245619:TTTTTGT	7	Long Reads (vamos)	7-15bp	5	5.21259842519685	0.35920509936258
chr8:33248169:GGGTTTTATATAGTTTT	17	Long Reads (vamos)	16bp+	2	2	0
chr8:33253428:ATTCATTCATTCACATCATTT	21	Long Reads (vamos)	16bp+	4	3.73033707865169	0.221910112359551
chr8:3325823:AAACAA	6	Long Reads (vamos)	4-6bp	6	6.1984126984127	0.36831746031746
chr8:33261777:TTTTTTTTTTTTTTA	15	Long Reads (vamos)	7-15bp	4	3.66666666666667	0.442708333333333
chr8:33284617:TAT	3	Long Reads (vamos)	2-3bp	9	8.95454545454546	0.99791492910759
chr8:332852:GTCCCTGGAGGGAGGGCGGCCCTGTCCCCACCCTGATTTCAGGGT	45	Long Reads (vamos)	16bp+	3	2.99074074074074	0.027950848044306
chr8:33287700:CTTTGTTCAGCTGTCCCT	18	Long Reads (vamos)	16bp+	2	2	0
chr8:3329049:TGTTGGCATAGAATGGAGGTGGAAGATATGTAATTGAAGGAGAGAGGCGATGCCA	55	Long Reads (vamos)	16bp+	2	2	0
chr8:33298027:AGAGAAAGACAGAG	14	Long Reads (vamos)	7-15bp	2	2.17894736842105	0.16976483762598
chr8:33304241:TATATATGTATGTG	14	Long Reads (vamos)	7-15bp	8	8.256	0.304903225806452
chr8:33308283:ATAAAAATTAATC	13	Long Reads (vamos)	7-15bp	2	2	0
chr8:33308864:TCTGGAGCCCAGGCTGTTGCTTCCCAGTCTGGTGGCGAATCCTCCATAGTCTGGTGGGTGTAGCGTCTGAC	71	Long Reads (vamos)	16bp+	4	4.50819672131148	0.334643002303211
chr8:33309240:TGCTTATTACATCAATC	17	Long Reads (vamos)	16bp+	4	3.98850574712644	0.0114942528735632
chr8:33313514:GCACAGAACTGACATCCTCCCTATTCCAGATGGGCTCTGAGCAACACAGAATAAAATGGAACCATCA	67	Long Reads (vamos)	16bp+	2	2	0
chr8:33318480:TATTTTATATATTTTATATAATATATAAATA	31	Long Reads (vamos)	16bp+	75	74.768115942029	585.90204167989
chr8:33328362:CAAAAA	6	Long Reads (vamos)	4-6bp	6	5.58914728682171	0.478318798449612
chr8:33330986:GTAGACATTTAACAAAT	17	Long Reads (vamos)	16bp+	2	2	0
chr8:33331663:TTG	3	Long Reads (vamos)	2-3bp	6	7.21008403361345	3.93006694203105
chr8:33340237:ACACACACATATAT	14	Long Reads (vamos)	7-15bp	2	1.94520547945205	0.0525114155251142
chr8:33342185:AAAAAATT	8	Long Reads (vamos)	7-15bp	3	2.97260273972603	0.110350076103501
chr8:3334410:CAAAGCCACTCTCTCATTTATAGTAGTATGTTTAATGTTGATGTCATTTTTATTTT	56	Long Reads (vamos)	16bp+	2	2	0
chr8:33357496:TATATATATATACATATATATGTG	24	Long Reads (vamos)	16bp+	3	3.12173913043478	0.125400457665904
chr8:33357683:CATGCACATACA	12	Long Reads (vamos)	7-15bp	2	2.12371134020619	0.109536082474227
chr8:33360007:AAAAAAACCAAACCAAAC	18	Long Reads (vamos)	16bp+	3	2.98571428571429	0.0142857142857143
chr8:33360446:AAAAATAAAAAT	12	Long Reads (vamos)	7-15bp	3	3.22549019607843	0.176373519704912
chr8:33369397:GATATTACCATTAACAATAAA	21	Long Reads (vamos)	16bp+	2	1.98591549295775	0.0140845070422535
chr8:33369626:CATTTTACTGGG	12	Long Reads (vamos)	7-15bp	2	2	0
chr8:33372860:CCTTAAAACAACAGCTTT	18	Long Reads (vamos)	16bp+	2	1.98717948717949	0.0128205128205128
chr8:33374854:TTTT	4	Long Reads (vamos)	4-6bp	7	7.2578125	2.12985974409449
chr8:33379845:CTATATATATA	11	Long Reads (vamos)	7-15bp	35	34.9850746268657	21.9697003703288
chr8:3338814:TTTTTATTTTTATA	14	Long Reads (vamos)	7-15bp	2	2.02631578947368	0.0259649122807018
chr8:33395401:AGAGAGGAGTTCGGCCAGGGACGATT	26	Long Reads (vamos)	16bp+	3	2.67676767676768	0.220985363842507
chr8:33403347:CTCACTACTGATGAGTAGTGAAGTCT	26	Long Reads (vamos)	16bp+	2	2	0
chr8:33404337:AAAAAG	6	Long Reads (vamos)	4-6bp	6	6.54411764705882	1.1239651416122
chr8:33407988:AAAAAAAAAAAAAAAAAG	18	Long Reads (vamos)	16bp+	2	2.32773109243697	0.289987181313203
chr8:3341597:GAGAGGGAGGATCCCAGG	18	Long Reads (vamos)	16bp+	2	2	0
chr8:33419791:ATTTATTTAAACTTCATTT	19	Long Reads (vamos)	16bp+	3	2.73626373626374	0.196336996336996
chr8:33422018:AAAACA	6	Long Reads (vamos)	4-6bp	7	6.8030303030303	0.617395327318991
chr8:33431998:GGCACAGTGGCTTATGCCTATAATCCTAGCACTTTGGAGGCTGAAGTGGGCAGATTTCTTGAGCCTAGGAGTATGAGACCAGCCTGAGCAACATAGTGAGACCCTGTCTCTATTTAAAAAGTAAAATACAGCCA	134	Long Reads (vamos)	16bp+	2	2	0
chr8:33432410:AAAAAAAAAAAGT	13	Long Reads (vamos)	7-15bp	3	2.99082568807339	0.0647298674821611
chr8:33433457:AAAAATTAGCCAGGCGCGGTGGCAGGCGCCTGTAGTCCCAGCTACTCAGGAGGCTGAGGCAGGAGAATGGCATGAACCAGAGAGGCAGAGTTTGCAGTGAGGGGAGATTGTGCCACTGCACTCCAGCCTGGGCGATAGAGTGAGACTTTGTCTCAAAAAAAAAAAAAAAATTG	173	Long Reads (vamos)	16bp+	2	2	0
chr8:33438754:GAATGACAGCCAAGTGAAAGGGGT	24	Long Reads (vamos)	16bp+	2	1.98571428571429	0.0142857142857143
chr8:33442116:TTTTTGT	7	Long Reads (vamos)	7-15bp	4	3.97894736842105	0.127211646136618
chr8:33452048:ATGTATATATATATATGTGT	20	Long Reads (vamos)	16bp+	4	3.95614035087719	0.0423070951715572
chr8:33452568:TTTAAAACATTTAAACATTTAAAAAACTTT	30	Long Reads (vamos)	16bp+	2	2	0.075
chr8:33456345:TTTTATTTATTTTTTA	16	Long Reads (vamos)	16bp+	2	2.08910891089109	0.081980198019802
chr8:33456753:CTTTTATTTTCTTTTTT	17	Long Reads (vamos)	16bp+	2	1.94495412844037	0.126571525654094
chr8:33457277:TCTCTCCTAAAAATACAAAAATTAGCTGTGCGTGGTGGCACACACCTG	48	Long Reads (vamos)	16bp+	2	2	0
chr8:33458712:CAAAAAA	7	Long Reads (vamos)	7-15bp	5	5.06299212598425	0.186476690413698
chr8:33461137:GAGGGAGGGAGG	12	Long Reads (vamos)	7-15bp	11	11.1386861313869	11.723271790468
chr8:33462121:AGAAAGGAAAGGAA	14	Long Reads (vamos)	7-15bp	2	4.03960396039604	18.2384158415842
chr8:33466495:AAAGAAGGGCAGGGCAGGGAAGGGG	25	Long Reads (vamos)	16bp+	2	1.9875	0.0125
chr8:33466948:ACAAAAATTAGCCAGGCATGGTGGCATGCACCTGTAGTCCCAGCTACTCGGGAGGCTGAGGCAGGAGAATTACTTGAACCCGGGAGGTGGAGGTTGCAGTGAGCCGAGATCACGCCACTGCACTCCAGCCTGGGCGACGGAGCGAGACTCTGTCTCAAAAAAAA	164	Long Reads (vamos)	16bp+	2	2	0
chr8:33469309:AAAAAC	6	Long Reads (vamos)	4-6bp	5	4.9922480620155	0.257751937984496
chr8:33471224:TTG	3	Long Reads (vamos)	2-3bp	15	14.9389312977099	1.5808573106283
chr8:33475583:AAAATAA	7	Long Reads (vamos)	7-15bp	3	3.29	0.268585858585859
chr8:33479045:AAAAAAT	7	Long Reads (vamos)	7-15bp	3	3.36559139784946	0.386629266012155
chr8:33479414:AAAAG	5	Long Reads (vamos)	4-6bp	11	11.1240875912409	3.31537140403607
chr8:33482165:AAAAGAAAAGAAAAAAAAAA	20	Long Reads (vamos)	16bp+	3	2.91851851851852	0.299281370923162
chr8:33483005:TTTAAGATTA	10	Long Reads (vamos)	7-15bp	5	4.63366336633663	0.274455445544554
chr8:33484068:TCTTTCTTTCCTTT	14	Long Reads (vamos)	7-15bp	3	3.13333333333333	0.250980392156863
chr8:33485498:GTCAGCTGTCAGCT	14	Long Reads (vamos)	7-15bp	2	1.80909090909091	0.155879899916597
chr8:33487921:TTTTG	5	Long Reads (vamos)	4-6bp	5	4.98701298701299	0.11825017088175
chr8:33492840:TTTGTTTGTTTT	12	Long Reads (vamos)	7-15bp	4	3.80508474576271	0.192452556859337
chr8:3349760:ATATCTAGATATAAATATACATATAAAATATATATAAT	38	Long Reads (vamos)	16bp+	5	4.97247706422018	0.0455317703024125
chr8:3349968:TATAATAACCTATAATAACTTGTGTATGTGTGTGTTATAATACC	44	Long Reads (vamos)	16bp+	9	8.04580152671756	1.99788608338227
chr8:33501209:TACAATGTGAAA	12	Long Reads (vamos)	7-15bp	2	1.97777777777778	0.0219725343320849
chr8:33502553:GTGGCCCACGCCTATAATCCCAGCACTTTAGGAGGCTGAGGAGGGGAAATCACGAGGTCAGGAGTTCGAGACCAGCCTGGCCAACATGGTGAAACACCATCTCTACTAAAAATTTTTTAAAAATTAGCCAGGCATGGTGGAGGGCACCTGTAATCCCAGCTACTCAGGAGGCTAAGGCAGGAGAATCACTTGAATCCAGGAGGCAGAGGTTGCAGTGAGCTGAGATCGCGCCATTGCACTCCGGCCTGGGTGACAGAGCAATACTCCATCTCAAAAACAAAAACAAAAACAAAAGGCTGGGCATG	305	Long Reads (vamos)	16bp+	2	2	0
chr8:33511895:AAATAAAAATAAA	13	Long Reads (vamos)	7-15bp	2	2.01149425287356	0.0347500668270516
chr8:33515548:TTCC	4	Long Reads (vamos)	4-6bp	21	20.8029197080292	7.12999141262344
chr8:3351726:TAAATATATTAAATGTA	17	Long Reads (vamos)	16bp+	4	3.8	0.161797752808989
chr8:33518027:TATATATACACACACATATACA	22	Long Reads (vamos)	16bp+	2	2.01190476190476	0.0360011474469306
chr8:33518305:AAAACA	6	Long Reads (vamos)	4-6bp	4	3.9875	0.139082278481013
chr8:33519036:TTCT	4	Long Reads (vamos)	4-6bp	19	19.3676470588235	8.36753812636166
chr8:33519210:TT	2	Long Reads (vamos)	2-3bp	76	75.3111111111111	48.4398009950249
chr8:33526096:AAAT	4	Long Reads (vamos)	4-6bp	6	6.03614457831325	0.230384954451954
chr8:33527760:TTTA	4	Long Reads (vamos)	4-6bp	11	10.008	2.55638709677419
chr8:33528293:TTTCTTTTTTCT	12	Long Reads (vamos)	7-15bp	4	4.05147058823529	0.463997821350763
chr8:3352839:AAACAAAAAACACAAAAACACATGGGGGTATATAACA	37	Long Reads (vamos)	16bp+	3	2.98936170212766	0.0106382978723404
chr8:33534412:CATGAGCCACTGTGCCCGGCCTATTTTC	28	Long Reads (vamos)	16bp+	2	2	0
chr8:33534695:TTTCT	5	Long Reads (vamos)	4-6bp	6	5.76991150442478	1.07158659924147
chr8:33540882:AAAAAAAAAAGA	12	Long Reads (vamos)	7-15bp	3	2.8203125	0.243048720472441
chr8:33542468:AAAC	4	Long Reads (vamos)	4-6bp	6	6.05555555555556	0.322721598002497
chr8:3354875:TATCTATAGATATGTCTATCTATAGATC	28	Long Reads (vamos)	16bp+	4	4.875	2.40944881889764
chr8:3354969:TTAAACTAGATATAAA	16	Long Reads (vamos)	16bp+	2	2.01162790697674	0.0116279069767442
chr8:33555177:TTTTTTTGGGT	11	Long Reads (vamos)	7-15bp	4	4.05426356589147	0.0985949612403101
chr8:33563017:GAGGCAGAGGCTGCAGTGAGCT	22	Long Reads (vamos)	16bp+	2	2	0
chr8:33564873:AAAAAAT	7	Long Reads (vamos)	7-15bp	4	3.88372093023256	0.228561046511628
chr8:33575494:CAGCCTGGGCTGGAACT	17	Long Reads (vamos)	16bp+	2	1.98936170212766	0.0106382978723404
chr8:33579133:CTTT	4	Long Reads (vamos)	4-6bp	29	28.8740740740741	5.69297954671089
chr8:33579891:TTTTTTGTATTTTTTTTTTAAGTAGAGACGGGGTTTCACTGTGTTAGCCAGGATGGTCTCGATCTCCTGACCTTGTGATCCGCCTGCCTCGGCCTCCCAGAGTGCTGGGATTACAGGCGTGAGCCACCGCACCCGGCCA	139	Long Reads (vamos)	16bp+	2	2	0
chr8:3358085:AAACAAGTTATGCT	14	Long Reads (vamos)	7-15bp	2	2	0
chr8:33587482:TCTTTCTCTCTTTCTTCTTTCTCTTCCTTTCTCCCTTTCTCTCTTTTTCTTTCTTTCTCTTTCTGTCTTCCTTCCTTCTTTCTTTCTTTTTCTTCCTTTCCCTCTCTCTCTC	112	Long Reads (vamos)	16bp+	2	2.06172839506173	0.058641975308642
chr8:33594590:CAAAA	5	Long Reads (vamos)	4-6bp	6	6.11016949152542	0.355280312907432
chr8:33599114:CCACCATCACCA	12	Long Reads (vamos)	7-15bp	5	4.92622950819672	0.0854220295352933
chr8:33601664:AACAAACAAACAAAAGCGAAAATA	24	Long Reads (vamos)	16bp+	2	1.98630136986301	0.0136986301369863
chr8:33602339:TTTTG	5	Long Reads (vamos)	4-6bp	13	13.1021897810219	2.98948046371833
chr8:33602464:TTAAACCATCCTCTT	15	Long Reads (vamos)	7-15bp	2	1.9620253164557	0.0370009737098345
chr8:33603090:AAGTCTTGCTCTGTCACCCAGGCTGGAGTGCAGTGGCTCAGTCTCAGCTCACTGCAACCTCCACCTCTCGGATTCAAGCAGTTCTCCTGCATCAGCCTCCCAAGTAGCTGGGATATAAGAGTGTGCCACCGTGCCTGGCTAAATTTTGTATTTTTAGTAGAGACAGGATTTCGCCATCTTGGCCAAGCTGGTCTCAAACTCCTGACCTCAAGTGATCTGCCTGCCTCGGCCTCCCAAAGTGCTGGGATTACAGGCATGAGCCACTGTGCCCAGCCTGGATCCACTCTT	288	Long Reads (vamos)	16bp+	2	2	0
chr8:33607614:TCTT	4	Long Reads (vamos)	4-6bp	34	33.6740740740741	7.29596462133776
chr8:33607731:CCTT	4	Long Reads (vamos)	4-6bp	50	50.9481481481481	29.0346047540077
chr8:33609075:ATATATGTATA	11	Long Reads (vamos)	7-15bp	3	3	0.0229885057471264
chr8:33610770:TCACCCAGGATCGGCCCACTGCA	23	Long Reads (vamos)	16bp+	2	2	0
chr8:33615214:TTCC	4	Long Reads (vamos)	4-6bp	14	14.3153846153846	0.884257602862254
chr8:33615668:TGTATATAAATCACATATATTTAT	24	Long Reads (vamos)	16bp+	2	2	0
chr8:33617756:GGTTTGCAGGGGCTGGCCAGGAGGCTG	27	Long Reads (vamos)	16bp+	2	1.9873417721519	0.0126582278481013
chr8:33619794:AAAT	4	Long Reads (vamos)	4-6bp	9	9.00925925925926	0.364399446175147
chr8:33620559:ACACACACACACATG	15	Long Reads (vamos)	7-15bp	2	1.96629213483146	0.0329417773237998
chr8:33627625:AAAT	4	Long Reads (vamos)	4-6bp	7	6.95454545454545	0.31974921630094
chr8:33632174:TTGTAAACACACCAATTAGCACCCTGTGTCTAGCTCAGGGT	41	Long Reads (vamos)	16bp+	7	7.01587301587302	0.0157460317460317
chr8:33632773:TCACTCCTGAAGCCAGCCAGACCACGAACCCACCGGGAGGAACGAACAACTCCAGATGCGCCACCTTAAGAGCTGTAACACTCACCGCGAAGGTCTGCAGCT	102	Long Reads (vamos)	16bp+	2	2	0
chr8:33633624:AGCTAGACACAGGGTGCTGATTGGTGTATTTACAATCCCTG	41	Long Reads (vamos)	16bp+	2	2	0
chr8:3363512:TTAT	4	Long Reads (vamos)	4-6bp	7	7.43965517241379	0.978935532233883
chr8:33643110:AAAAC	5	Long Reads (vamos)	4-6bp	7	6.98373983739837	0.524323603891777
chr8:33654036:ATATGTATGTATAT	14	Long Reads (vamos)	7-15bp	2	2.14285714285714	0.123809523809524
chr8:33658072:GCCGGGCATAGACGCTCCTCACTTCCTAGATGGGATGGCGGCCGGGCAGAGACGCTCCTCACTTCCTTGATGGGATGGTAGCCGGGAAGAGGCGCTCCTCACTTCCTAGATGGGATGGCGGCCGGGCAGAGACGCTCCTCACTTTCCAGACTGGGCAGCCAGGCAGAGGGGCTCCTCACGTCCCAGACGATGGGCG	196	Long Reads (vamos)	16bp+	3	3.13414634146341	0.117585064739536
chr8:33659198:AGAGGG	6	Long Reads (vamos)	4-6bp	6	6.48739495798319	1.40450078336419
chr8:33661673:TTCTTTTCTT	10	Long Reads (vamos)	7-15bp	4	3.93023255813953	0.518531976744186
chr8:33664709:TTCTTACTGTTATAAATT	18	Long Reads (vamos)	16bp+	2	1.98611111111111	0.0138888888888889
chr8:33675489:AAAAAAGAAAATA	13	Long Reads (vamos)	7-15bp	3	2.95495495495495	0.0434070434070434
chr8:33679634:AAAAAAAAAAC	11	Long Reads (vamos)	7-15bp	5	5.01492537313433	0.73661766356189
chr8:33683253:GAATGGTGGTTGCTAGGG	18	Long Reads (vamos)	16bp+	2	2	0
chr8:33698226:TTTAGGGTACATGTGCACA	19	Long Reads (vamos)	16bp+	2	1.98571428571429	0.0142857142857143
chr8:33703876:TTTTTTTTTTTT	12	Long Reads (vamos)	7-15bp	2	1.98969072164948	0.197809278350515
chr8:33711612:TTTCT	5	Long Reads (vamos)	4-6bp	27	26.4701492537313	2.70210975199192
chr8:33713084:CTCCTGCTTTGGTCTCTTGGGAATC	25	Long Reads (vamos)	16bp+	2	2	0
chr8:33716548:AAAAACAAAAAAACT	15	Long Reads (vamos)	7-15bp	2	2.02564102564103	0.0253080253080253
chr8:33719784:TTTTA	5	Long Reads (vamos)	4-6bp	6	6.11111111111111	0.444444444444444
chr8:33721685:CCCCAGCAGGCTGCCGGCACAGTCCCGGCTCACTCACGGCCTAGAGAGCATTGCAGGG	58	Long Reads (vamos)	16bp+	2	1.94520547945205	0.0525114155251142
chr8:33725926:TATC	4	Long Reads (vamos)	4-6bp	25	25.2835820895522	2.79115699697004
chr8:33727776:TTTATAGTATACTATATATATCT	23	Long Reads (vamos)	16bp+	2	1.97368421052632	0.0259649122807018
chr8:33730197:CAA	3	Long Reads (vamos)	2-3bp	16	15.7560975609756	0.759696121551379
chr8:33737443:CCATACAAGAATTTTA	16	Long Reads (vamos)	16bp+	2	2	0
chr8:33745503:GACACAGGGCACCATGTCGGAAGGCAGCATA	31	Long Reads (vamos)	16bp+	2	2	0
chr8:33746614:TGTAATCCCCACATGTCAAGGGAGGGATC	29	Long Reads (vamos)	16bp+	2	1.98611111111111	0.0138888888888889
chr8:33749290:TTACTCAATTAACTTCCTGACAATATCTTATTCTATAAGAATAGATTCTTTAAACATATTTGTGGTTTACTATCTAGTAAATCATTTTTTCAATA	95	Long Reads (vamos)	16bp+	3	3	0
chr8:33772909:TTCTCTTTCTCTTTG	15	Long Reads (vamos)	7-15bp	2	2	0.0198019801980198
chr8:33783094:AAAAAAAAAAAAAAAAAG	18	Long Reads (vamos)	16bp+	2	2.45192307692308	0.366598207617625
chr8:33791995:TTTTTTTA	8	Long Reads (vamos)	7-15bp	4	3.95384615384615	0.338938580799046
chr8:33796698:TTTGCATACACAACTGG	17	Long Reads (vamos)	16bp+	2	2	0
chr8:3382559:TCTCTATATAATATATAATAATAAATATAAATA	33	Long Reads (vamos)	16bp+	2	2	0
chr8:33830692:AAAT	4	Long Reads (vamos)	4-6bp	10	10.2936507936508	0.449079365079365
chr8:3383352:GGAGGGAAGCCTTCTTCCACACTAGAAAAACCTCATGCAT	40	Long Reads (vamos)	16bp+	5	4.94957983193277	0.065232872810141
chr8:33834943:CAGGGTTTCATCATGTTGGC	20	Long Reads (vamos)	16bp+	2	2	0
chr8:33841108:ATTTCATTCTTCTGTTGTGGATATTCACTCATCCTAGTAGCATTTGTTGAGAAGACTTTTCTTTCCCCTTTCAATGGTCTTAGTACTCTTGTTAATGTCAGTTGACCATATACATATGGACTTAATTTCTATATTTTTGAGAAACACTCTTCTAAACAACTTATATGTC	169	Long Reads (vamos)	16bp+	2	2	0
chr8:33847485:TCCT	4	Long Reads (vamos)	4-6bp	17	16.6279069767442	14.8292151162791
chr8:33850968:ATTTATTGATGGGGTTATTTGTTCA	25	Long Reads (vamos)	16bp+	2	2	0
chr8:3385219:TATGTATGAATATATATG	18	Long Reads (vamos)	16bp+	4	4.40336134453782	0.276598775103262
chr8:33862955:ATAT	4	Long Reads (vamos)	4-6bp	26	26	1.72727272727273
chr8:3386677:TTTTCCATAGAAACAATGTGTTTTGGAACACTG	33	Long Reads (vamos)	16bp+	4	3.82142857142857	0.148450946643718
chr8:33883815:TTTTTTTTTCA	11	Long Reads (vamos)	7-15bp	2	1.97029702970297	0.0291089108910891
chr8:33884107:TTTTGTTTTGTTTTCT	16	Long Reads (vamos)	16bp+	2	1.98130841121495	0.0185152530417916
chr8:33885756:AAGGAAAGG	9	Long Reads (vamos)	7-15bp	4	3.95918367346939	0.142646749421418
chr8:33886985:AGAAATTTAT	10	Long Reads (vamos)	7-15bp	3	2.98888888888889	0.0560549313358302
chr8:3389026:ACCCAATGCTGGGTGAATGATTTTTGTTGTTGTTGTTTACTTTTATTTTAAA	52	Long Reads (vamos)	16bp+	2	2	0
chr8:33890557:TATGCTGTTTAAAAT	15	Long Reads (vamos)	7-15bp	2	1.98571428571429	0.0142857142857143
chr8:3389613:AATAAGTGAGGATTATATATTAATGGTTTT	30	Long Reads (vamos)	16bp+	2	1.50909090909091	0.252210175145955
chr8:33897012:TTA	3	Long Reads (vamos)	2-3bp	23	22.9384615384615	1.18998211091234
chr8:33905949:AATTTACTTAT	11	Long Reads (vamos)	7-15bp	2	2	0
chr8:33913381:TATCTAAATTTG	12	Long Reads (vamos)	7-15bp	3	2.99038461538462	0.00961538461538462
chr8:33924996:ACTCCTGGCCTCAAGCGACCCTCCTGCCTC	30	Long Reads (vamos)	16bp+	2	2	0
chr8:33936017:GAGTGTCACATAACAGAACTGACACTGTGTGTGTGTGTTTGTGTGTTAACTACATATGTCTGTGACAGTGAACAGCATAAAGTCAAAAAGATTACACAAAT	101	Long Reads (vamos)	16bp+	2	2	0
chr8:33942809:AAAAAAAAAAAAG	13	Long Reads (vamos)	7-15bp	2	2	0.191304347826087
chr8:33957080:TTGGAGGATTAGTACAGTCAT	21	Long Reads (vamos)	16bp+	2	2	0
chr8:33958791:CAGTAACTGCTTC	13	Long Reads (vamos)	7-15bp	2	1.97183098591549	0.0277665995975855
chr8:33967521:CGGGATATAATCTCCTGATGTGC	23	Long Reads (vamos)	16bp+	4	3.87912087912088	0.107448107448107
chr8:33967787:CTGCACCCACTGTC	14	Long Reads (vamos)	7-15bp	2	1.95833333333333	0.0404929577464789
chr8:33973630:AAAAATAAAAAAATAAA	17	Long Reads (vamos)	16bp+	3	2.98863636363636	0.0113636363636364
chr8:33993985:TTTTGTTTTTTG	12	Long Reads (vamos)	7-15bp	3	2.528	0.331870967741935
chr8:33998760:TTTT	4	Long Reads (vamos)	4-6bp	10	9.921875	4.45054133858268
chr8:34002652:TTTTATTTATTTTTTA	16	Long Reads (vamos)	16bp+	2	2.23684210526316	0.18234746157429
chr8:34007536:TGTG	4	Long Reads (vamos)	4-6bp	10	9.94642857142857	1.67277992277992
chr8:34008383:AAAAAACATTTGTTACCAC	19	Long Reads (vamos)	16bp+	2	2	0
chr8:3401514:AGTAAGTAAATAGTA	15	Long Reads (vamos)	7-15bp	2	2.025	0.0246835443037975
chr8:34019943:AAAAAATTAGTACAGA	16	Long Reads (vamos)	16bp+	3	2.98648648648649	0.0135135135135135
chr8:34035245:ATATGTATGTGTATAA	16	Long Reads (vamos)	16bp+	4	3.67961165048544	0.239482200647249
chr8:34040731:CCAC	4	Long Reads (vamos)	4-6bp	64	63.9302325581395	9.23728197674419
chr8:34041458:CAACAGCTCCTCCATAGGGCTTGTGCCGTGGACCACTGCTAAAGGAACCGATGT	54	Long Reads (vamos)	16bp+	2	2	0
chr8:34052830:GGA	3	Long Reads (vamos)	2-3bp	24	23.704	4.77458064516129
chr8:34054902:GTGCAGGACAGTGG	14	Long Reads (vamos)	7-15bp	2	2.03571428571429	0.0348537005163511
chr8:34064388:TGTGTGAATATATAT	15	Long Reads (vamos)	7-15bp	3	3.03225806451613	0.0315568022440393
chr8:34064482:TATGTATGTGTGTGTG	16	Long Reads (vamos)	16bp+	2	1.97727272727273	0.022466039707419
chr8:3407060:GATGAATGGAAGGATGGATGGATGAAT	27	Long Reads (vamos)	16bp+	6	5.98198198198198	0.0178542178542179
chr8:34072400:AAAAAAAAGTGCTTAA	16	Long Reads (vamos)	16bp+	2	1.95890410958904	0.0677321156773212
chr8:3407827:ACATATAAGCAAAATGGGA	19	Long Reads (vamos)	16bp+	2	2	0
chr8:340823:TCAGAGGCCGTCTCTATCATGGTCTCCCAACACTGCACATCAGAC	45	Long Reads (vamos)	16bp+	17	16.8175182481752	0.606161442679262
chr8:34102136:TTTTTTTTTTGTTT	14	Long Reads (vamos)	7-15bp	2	2.1	0.434343434343434
chr8:34109761:TATATATAAATATGCATATTTT	22	Long Reads (vamos)	16bp+	2	2	0
chr8:34114740:CCATAATTGTAAGTTT	16	Long Reads (vamos)	16bp+	2	2	0
chr8:34115425:ATACAGTTTGGGTCTGTGTCCC	22	Long Reads (vamos)	16bp+	2	2	0
chr8:3411660:TATATATGCACG	12	Long Reads (vamos)	7-15bp	53	54.3115942028985	144.084682111499
chr8:34117515:GTCATATACCACTAAAAA	18	Long Reads (vamos)	16bp+	2	2	0
chr8:34118218:ATTTTGTTATTATTTTACT	19	Long Reads (vamos)	16bp+	2	2	0.025974025974026
chr8:34118509:TCTCCTCTTCCTCCCTTATTTTTCTC	26	Long Reads (vamos)	16bp+	3	3.35398230088496	0.230720606826802
chr8:34126735:CATAGTATTCCATGGTA	17	Long Reads (vamos)	16bp+	1	1.4622641509434	0.250943396226415
chr8:34131646:TTTTTGTGGCTGGTGTATATGTACA	25	Long Reads (vamos)	16bp+	2	2	0
chr8:34146508:CTCACCAGGGTAAACTGAGGT	21	Long Reads (vamos)	16bp+	2	2	0
chr8:34154270:AATATCTTAAA	11	Long Reads (vamos)	7-15bp	6	5.92982456140351	0.0835274025772396
chr8:34159947:TATATATGAAAAAT	14	Long Reads (vamos)	7-15bp	3	3.06896551724138	0.0649558941459503
chr8:34160579:GAAGTGAGGTACAGAAAT	18	Long Reads (vamos)	16bp+	2	1.98837209302326	0.0116279069767442
chr8:34161086:TGGCGCATGCCTGTAGTCCCAGCTACTTGGAAGGCTGAGGCAGGAGAATCGCTTGAACCCGGAAGGCAGAGGTTGCAGTGAGCCGAGATTGTGCCACTGCACTCCAGCCTAGGCGACAGAGTAAGACTCGGTCTCAAAAAATAAAAAAAAA	151	Long Reads (vamos)	16bp+	2	2	0
chr8:34171409:CTGTGCTAAT	10	Long Reads (vamos)	7-15bp	3	3	0.0229885057471264
chr8:34171746:TTTTG	5	Long Reads (vamos)	4-6bp	7	6.93220338983051	0.422714761697813
chr8:34173729:GAGGGAGAGAGAGAGAGAGAGGGAGAAGGAGAGGGAAAGA	40	Long Reads (vamos)	16bp+	3	2.54736842105263	0.250391937290034
chr8:34174412:GGAGAAAGAAAGAGT	15	Long Reads (vamos)	7-15bp	2	2.17796610169492	0.147544545849631
chr8:34189140:TAAATTGACTAATTTTTAAAAAT	23	Long Reads (vamos)	16bp+	2	2	0
chr8:34191731:CCTT	4	Long Reads (vamos)	4-6bp	43	43.6466165413534	24.5181134654819
chr8:34201917:TTTTTATTTTATGAAC	16	Long Reads (vamos)	16bp+	2	1.9873417721519	0.0126582278481013
chr8:34208745:TTTGTTTGTTTGTTTTAA	18	Long Reads (vamos)	16bp+	3	2.84848484848485	0.12987012987013
chr8:3421918:CCGGCCCCACAGATGGCTTAGAGCGTGAGCCACCGCGC	38	Long Reads (vamos)	16bp+	3	3.06896551724138	0.204490777866881
chr8:34223706:GTGTTCCTGCATTAGTTT	18	Long Reads (vamos)	16bp+	2	2	0
chr8:34225881:ATGCACTAATCTAAAAGG	18	Long Reads (vamos)	16bp+	2	1.60215053763441	0.242169237961664
chr8:34234013:ATATATATGGTCAT	14	Long Reads (vamos)	7-15bp	5	4.63934426229508	0.265546673892426
chr8:3423524:CTCAATGGTCCTCCACTGTGTGGCTTTGGCACCATTTGTCTATCTTATCACCAGCTGA	58	Long Reads (vamos)	16bp+	2	2	0
chr8:34235591:ATTT	4	Long Reads (vamos)	4-6bp	13	12.4741379310345	0.721064467766117
chr8:3424119:AGTACAGGAAGCTCATTTGTATCTAAGAGCATAATGAAATACACCATGATTCAATTAGAGTTTATCATATTT	72	Long Reads (vamos)	16bp+	2	2	0
chr8:34241811:ATCTGTGTGTGTGAGAGAGAGAAATAATGAGAAAGTGTGT	40	Long Reads (vamos)	16bp+	3	2.73118279569892	0.28564749883123
chr8:34242113:GAAAGAGGGAGGGAGA	16	Long Reads (vamos)	16bp+	2	2.59139784946237	2.63557737260402
chr8:34242450:GAGAGAGAAAGTGTGTGAGAGAGAGAGAGG	30	Long Reads (vamos)	16bp+	3	2.92045454545455	0.0740595611285266
chr8:34248198:TGTCTAGCTAAAGGATTGTAAACGTACCAATTAGCACTCTGTAAAATGGACCAATCAG	58	Long Reads (vamos)	16bp+	2	1.98979591836735	0.0102040816326531
chr8:34248534:GCTTCATTCCTGGAGTCGGTAAGACCACAAACCCACTGGAAGGAACAAAGTCTGGACACACCATCTTTAAGAGCTGTAACACTCACCGTGAAGGTCCGCG	100	Long Reads (vamos)	16bp+	3	2.72033898305085	0.237360567869042
chr8:34256935:CCCCT	5	Long Reads (vamos)	4-6bp	13	12.8604651162791	2.15225290697674
chr8:34273993:AAAAC	5	Long Reads (vamos)	4-6bp	7	6.92622950819672	0.333355913832814
chr8:34277229:AAAAAACAAAACAAAAC	17	Long Reads (vamos)	16bp+	2	2.03603603603604	0.0350532350532351
chr8:34283560:CATCCAGTATGCTCCCCACTCATTTCTGTGTTTTAGTTTATATTTT	46	Long Reads (vamos)	16bp+	2	2	0
chr8:34292939:TCCTCAGTACAGGGAAAC	18	Long Reads (vamos)	16bp+	3	3	0
chr8:3429966:TGTA	4	Long Reads (vamos)	4-6bp	7	7.1047619047619	0.325457875457875
chr8:3430064:ATATATACACACATACATATA	21	Long Reads (vamos)	16bp+	4	4.23275862068965	0.267091454272864
chr8:34311350:TATAGTTA	8	Long Reads (vamos)	7-15bp	5	5	0.0638297872340425
chr8:34315278:ATTC	4	Long Reads (vamos)	4-6bp	10	9.6605504587156	0.374447842337751
chr8:34319793:AATTTTTTTAATTTTT	16	Long Reads (vamos)	16bp+	2	1.98969072164948	0.0103092783505155
chr8:34324066:GGGGGAAGAATTCCCATTAGAAAGTCCAAAATGGGCTAGGC	41	Long Reads (vamos)	16bp+	2	2	0
chr8:34328580:GAAGAAGAGAAAGTAG	16	Long Reads (vamos)	16bp+	2	2	0.0449438202247191
chr8:34333035:AATAAAAATTTTACTAATTT	20	Long Reads (vamos)	16bp+	2	2	0
chr8:34346817:TCTGTCTCTTTCTC	14	Long Reads (vamos)	7-15bp	2	2.00862068965517	0.00862068965517241
chr8:34346858:AAATTTAAACTAAATTTAAAATTAATTT	28	Long Reads (vamos)	16bp+	7	6.96825396825397	0.798984126984127
chr8:3434978:CAGGGAGCTGGTAGCAGACAGGA	23	Long Reads (vamos)	16bp+	3	2.95	0.0481012658227848
chr8:3435264:TTTCACTGCACATA	14	Long Reads (vamos)	7-15bp	3	2.63636363636364	0.233527939949958
chr8:3435505:CCACTCTGTCCACCTCT	17	Long Reads (vamos)	16bp+	2	2	0
chr8:34356938:TTTTG	5	Long Reads (vamos)	4-6bp	9	8.91603053435115	0.662125660598943
chr8:34358440:TTTTTTT	7	Long Reads (vamos)	7-15bp	3	3.53435114503817	0.604580152671756
chr8:34364205:TTTTAGAAA	9	Long Reads (vamos)	7-15bp	3	2.96703296703297	0.0544566544566545
chr8:34367808:ATT	3	Long Reads (vamos)	2-3bp	14.5	14.2090909090909	2.295329441201
chr8:34376940:TTCCCTTATTATAGT	15	Long Reads (vamos)	7-15bp	2	1.98765432098765	0.0123456790123457
chr8:34381821:TCTA	4	Long Reads (vamos)	4-6bp	17	17.265625	1.92888779527559
chr8:34389818:ATATATATAC	10	Long Reads (vamos)	7-15bp	14	14.2945736434109	0.490673449612403
chr8:3439122:AAAAAAAAAAAAAAAA	16	Long Reads (vamos)	16bp+	3	3.0381679389313	5.46776277157957
chr8:34394796:AAAAGAAAAAAG	12	Long Reads (vamos)	7-15bp	3	2.96747967479675	0.16286818605891
chr8:3439481:TGTGTGTGTATCTG	14	Long Reads (vamos)	7-15bp	3	3.16935483870968	0.206858116968266
chr8:34402573:CAAAA	5	Long Reads (vamos)	4-6bp	9	9.01538461538462	0.185807990459153
chr8:34408174:ATTCATGGATTAGAAGTATT	20	Long Reads (vamos)	16bp+	2	2	0
chr8:34411190:AAAG	4	Long Reads (vamos)	4-6bp	17	16.6488549618321	8.30651790957134
chr8:34415505:AAAATATAATA	11	Long Reads (vamos)	7-15bp	7	6.96296296296296	0.0733817930079612
chr8:3442035:AAAAGTAAAAAAAAAAATAC	20	Long Reads (vamos)	16bp+	4	3.64285714285714	0.24967824967825
chr8:34432254:AATGGAATTTGCCA	14	Long Reads (vamos)	7-15bp	2	1.98924731182796	0.010752688172043
chr8:34433843:TATA	4	Long Reads (vamos)	4-6bp	24	23.8796992481203	42.0308726361358
chr8:34435348:AATTT	5	Long Reads (vamos)	4-6bp	5	4.87058823529412	0.209243697478992
chr8:34454403:AAGGAAAGAAAGAAAAAAGAAA	22	Long Reads (vamos)	16bp+	2	1.98165137614679	0.0737342847434591
chr8:34455412:TATA	4	Long Reads (vamos)	4-6bp	24	26.2923076923077	20.8906380441264
chr8:34469847:TATATATATACG	12	Long Reads (vamos)	7-15bp	12	12.1492537313433	2.47379643137695
chr8:34475553:ATTCTAGTAACATTTATT	18	Long Reads (vamos)	16bp+	2	2	0
chr8:34477765:CTCAAAAGATCTTACTGTTTTTGGACTGCAGT	32	Long Reads (vamos)	16bp+	2	2	0
chr8:3448302:GGGA	4	Long Reads (vamos)	4-6bp	108	106.191176470588	624.037254901961
chr8:34492164:CTTAGTGCCCACGAAGTA	18	Long Reads (vamos)	16bp+	2	2	0
chr8:34495241:ACAAAAAATGCCTGTTTTGGGAGTCGGAGGGTTGCAGTGAGCTGCGATCACGCCACTGCACTCCAGCCTGGTAACAAAGCGAGACTCCATCTCAAAAAAAAAAA	104	Long Reads (vamos)	16bp+	2	2	0
chr8:34513683:GTTTTGCAACATGAGAAAATGGAATAGAAATCTCT	35	Long Reads (vamos)	16bp+	2	2	0
chr8:34520069:GTAAGTCAAGACCATC	16	Long Reads (vamos)	16bp+	2	1.96511627906977	0.03406292749658
chr8:34520505:TGTATACACTATATATAT	18	Long Reads (vamos)	16bp+	2	1.98809523809524	0.0119047619047619
chr8:34527961:TTTA	4	Long Reads (vamos)	4-6bp	11	10.344262295082	1.7317436661699
chr8:34528526:GGCCTGGCAGAGGCGCCCCTCACCTCCCGGACGGGGT	37	Long Reads (vamos)	16bp+	2	1.82432432432432	0.146797482413921
chr8:34530224:GGGAGA	6	Long Reads (vamos)	4-6bp	4	3.88235294117647	0.271708683473389
chr8:34560124:TTACAAAACA	10	Long Reads (vamos)	7-15bp	3	2.98837209302326	0.0116279069767442
chr8:34564881:TATG	4	Long Reads (vamos)	4-6bp	44	44.381679389313	12.7916617733412
chr8:34572351:ACATATATACATTTTATATAC	21	Long Reads (vamos)	16bp+	2	1.9875	0.0125
chr8:34572991:ATATATATGGATATATATATGTGTGT	26	Long Reads (vamos)	16bp+	7	6.78571428571429	0.185714285714286
chr8:34577308:TGGAAAGTGAAACCA	15	Long Reads (vamos)	7-15bp	3	2.74468085106383	0.192175703500343
chr8:34580223:GCGTGTGTGTGC	12	Long Reads (vamos)	7-15bp	3	2.96590909090909	0.0562957157784744
chr8:34580917:AAAAAAACAAAAAAAA	16	Long Reads (vamos)	16bp+	2	1.97058823529412	0.0486313337216075
chr8:34585430:TAGATATATATGTATAAGATATATATATAAATATATA	37	Long Reads (vamos)	16bp+	8	8.78151260504202	3.69762142144994
chr8:3458716:TTAATATATTTGGTTTGTAAATGGCTC	27	Long Reads (vamos)	16bp+	2	2	0
chr8:34610496:AAAT	4	Long Reads (vamos)	4-6bp	7	6.91588785046729	0.285311232586845
chr8:34612240:GTGGGGCCCAGTAAGAGGGAATTGAATCATGGGGTGGATTTCTCATGA	48	Long Reads (vamos)	16bp+	10	9.8952380952381	0.421611721611722
chr8:34618789:AAAAG	5	Long Reads (vamos)	4-6bp	17	16.8409090909091	16.3027411519778
chr8:34619997:TGATGATCCTTTGTATTTCTG	21	Long Reads (vamos)	16bp+	2	2	0
chr8:34626238:TGTAATCCCAGCACTTTGGGAGGCTGAAGCGGATGGATCACAAGGTCAGGAGTTCAAGAACAGCCTAGCCAAGATGGTGAAACCCTGTCTCTACTAAAACTACAAAAATTAGCTGGGCGTGGTGGCAGGCACCTGTAATCCCAGCTACTCAGGAGGCGGAGGCAGGAGAATCACTTGAACCTAGGCCTCAGAGGAGTAAGCTGAGATCACACCACTGCACTCCAGCCTGGGTGACAGAGTAAAACTTCGTCTCAAAAAAAAAAAAAAAAAAAAATCCACCTTGGCCAGGAGCGGTGGCTCACGCC	305	Long Reads (vamos)	16bp+	2	2	0
chr8:34632092:TTTTCTTTTCTTTTT	15	Long Reads (vamos)	7-15bp	2	2	0.0689655172413793
chr8:34635535:AAAAAAAAAAGA	12	Long Reads (vamos)	7-15bp	3	2.93798449612403	0.199249031007752
chr8:34643583:CAAA	4	Long Reads (vamos)	4-6bp	8	8.20869565217391	0.464836003051106
chr8:3464561:TATAAATAAATGATTTTTAAGTA	23	Long Reads (vamos)	16bp+	2	2	0
chr8:34652921:AAAT	4	Long Reads (vamos)	4-6bp	15	14.7264957264957	1.16592985558503
chr8:34659077:AAATTTAAAG	10	Long Reads (vamos)	7-15bp	3	3	0.025974025974026
chr8:34660334:AGCAGTAACATAGTTA	16	Long Reads (vamos)	16bp+	2	2.00909090909091	0.00909090909090909
chr8:34684073:AAAAAAAAAAG	11	Long Reads (vamos)	7-15bp	3	2.90909090909091	0.175145954962469
chr8:34684832:TAATGCATAATGTA	14	Long Reads (vamos)	7-15bp	5	5.17592592592593	0.146330910349602
chr8:34694818:CAATAAACACATGATGTGTTTTA	23	Long Reads (vamos)	16bp+	5	4.87619047619048	0.10952380952381
chr8:34697540:TCTCTCTCTTTC	12	Long Reads (vamos)	7-15bp	3	2.78181818181818	0.355629691409508
chr8:34698338:TAATGTTTGGTAGAATTCAG	20	Long Reads (vamos)	16bp+	2	2	0
chr8:3471481:TTCCTTCCTTCCCTCCCTCCTTCTTCCTCTCTCCTTCCTTCCCTCCCTCTCTCCCTCCCTTCTTCCTCTCTCC	73	Long Reads (vamos)	16bp+	3	3.01388888888889	0.0420579029733959
chr8:34729364:GAAG	4	Long Reads (vamos)	4-6bp	13	12.672131147541	0.651944181005284
chr8:34731824:AAAAAAAAAAAAAAAAAG	18	Long Reads (vamos)	16bp+	2	2.05042016806723	0.183876940606751
chr8:34736207:TGAGTCAAGA	10	Long Reads (vamos)	7-15bp	3	2.94047619047619	0.0566551921973609
chr8:34737892:TCCATTATAGATATATA	17	Long Reads (vamos)	16bp+	5	4.70833333333333	0.229824561403509
chr8:34749571:AGATCAGAGCAAGAAAGAAAA	21	Long Reads (vamos)	16bp+	2	2	0
chr8:34760393:AAGA	4	Long Reads (vamos)	4-6bp	25	25.1212121212121	4.36687485542447
chr8:34761028:TTG	3	Long Reads (vamos)	2-3bp	13	13.0431034482759	1.29377811094453
chr8:34765153:TTTG	4	Long Reads (vamos)	4-6bp	7	7.03846153846154	0.386855862584018
chr8:34766559:TTTA	4	Long Reads (vamos)	4-6bp	11	10.6386554621849	0.707306651474149
chr8:34772605:GGAGATCTGTTATGAAGTTTCTGGGTGTCACATAGTTACTGCTAGAGCCACAAAAAGAGAGAG	63	Long Reads (vamos)	16bp+	2	1.70786516853933	0.209141981613892
chr8:34777526:ATATATAATATA	12	Long Reads (vamos)	7-15bp	3	3.00917431192661	0.00917431192660551
chr8:34779067:ATGTTATATATATAT	15	Long Reads (vamos)	7-15bp	2	2	0
chr8:34780436:AAATGACCCTACCTTTTGGTCTCAGGCGGGAAGAAGCAGAAAC	43	Long Reads (vamos)	16bp+	2	1.98571428571429	0.0142857142857143
chr8:34780637:CTTCATTTTTTTTAA	15	Long Reads (vamos)	7-15bp	3	3.02150537634409	0.10822814399252
chr8:34788426:AGAGATTGATTTCTTGCAAGGAATTGGCTTGCACCATTGTACATATGTATATATATATAGAGAGAGAGTGCAATATGTAAATAGAATAATATTTTACATAGGTTTTATGTATATATAATTACACATAAAACCTATGTATAATTTTGCTCTGTTTCTCATAGCACTCTGATTATTAGTTTATATATAT	187	Long Reads (vamos)	16bp+	4	3.6078431372549	0.300135895942535
chr8:34798418:CCTTCTTTCCTTCCTTCCTTCCTT	24	Long Reads (vamos)	16bp+	6	6.11666666666667	0.154341736694678
chr8:34800520:CAGGAGGATAGCTTGAGCT	19	Long Reads (vamos)	16bp+	2	2.01408450704225	0.0712273641851107
chr8:34800818:AGAT	4	Long Reads (vamos)	4-6bp	13	13.2072072072072	1.14758394758395
chr8:34806700:AAAAAAAAAAA	11	Long Reads (vamos)	7-15bp	4	4.01666666666667	0.419887955182073
chr8:3481154:CAAAAAAAAAAAA	13	Long Reads (vamos)	7-15bp	2	2.03157894736842	0.413885778275476
chr8:34822825:ACATATACACATG	13	Long Reads (vamos)	7-15bp	2	1.98795180722892	0.0120481927710843
chr8:34824857:TTTTTCTTTTTCTTTCT	17	Long Reads (vamos)	16bp+	3	2.91935483870968	0.172305271439811
chr8:34825489:GTGACCCTCTGTTAGGGTCCTCGGGTTTATGGTATATATTTTGGTGGATCAGGACATGCTAAGTCCTGACCTCAGAAGCATGCTTGGTGGC	91	Long Reads (vamos)	16bp+	4	3.72173913043478	1.97452326468345
chr8:34831607:ATATATATATATACAC	16	Long Reads (vamos)	16bp+	4	3.77477477477477	0.176085176085176
chr8:3485762:AAAAT	5	Long Reads (vamos)	4-6bp	13	13.3161764705882	2.58818082788671
chr8:34867955:AAAAT	5	Long Reads (vamos)	4-6bp	6	5.80555555555556	0.270249221183801
chr8:34874677:AAAT	4	Long Reads (vamos)	4-6bp	10	9.70338983050847	0.723236274083732
chr8:34877686:ACACATACACAGATACAT	18	Long Reads (vamos)	16bp+	2	1.97368421052632	0.0259649122807018
chr8:34878047:AGGA	4	Long Reads (vamos)	4-6bp	17	17.1171875	1.6318282480315
chr8:3488086:TAT	3	Long Reads (vamos)	2-3bp	8	8.53571428571429	3.2960102960103
chr8:34882442:TTCTTTTTTTTCT	13	Long Reads (vamos)	7-15bp	3	3.16279069767442	0.465479651162791
chr8:34888233:ACAAAGATCAATGCTTCACAGGGCAAAAAGGAGA	34	Long Reads (vamos)	16bp+	2	2.05555555555556	0.05320813771518
chr8:34888374:TCACAAGGCAAAGAGCAAA	19	Long Reads (vamos)	16bp+	2	2	0
chr8:34891282:TCACTCTCTGACCTTGGTCTGGAGAGCACATGGCATATCAAGG	43	Long Reads (vamos)	16bp+	2	2	0
chr8:34893108:ATTTGTGAGGTTGG	14	Long Reads (vamos)	7-15bp	2	1.98571428571429	0.0142857142857143
chr8:34895281:TCTGGGGGGTGAGGGGCCCCTCTGCCAGGCCGCCACG	37	Long Reads (vamos)	16bp+	3	2.98571428571429	0.0142857142857143
chr8:34898717:TTAT	4	Long Reads (vamos)	4-6bp	10	9.64285714285714	1.6340206185567
chr8:34914563:TGTGCATATATATATATGATTGTG	24	Long Reads (vamos)	16bp+	2	1.96052631578947	0.0384210526315789
chr8:34918158:ACAAAAAT	8	Long Reads (vamos)	7-15bp	4	3.96296296296296	0.092073381793008
chr8:34918440:TTTTG	5	Long Reads (vamos)	4-6bp	5	4.91358024691358	0.154938271604938
chr8:34931077:AGGA	4	Long Reads (vamos)	4-6bp	25.5	25.6076923076923	9.38753726893262
chr8:34933500:GAGTGCAGTGGTGCTATCATAGCACACTGCAACCTCAAACTCCTGGGTTCTA	52	Long Reads (vamos)	16bp+	2	2.12621359223301	0.111364934323244
chr8:34935193:GGAA	4	Long Reads (vamos)	4-6bp	16	16.4393939393939	2.294008790192
chr8:34935555:AAAAAAAAGAAAAGAAAGAGA	21	Long Reads (vamos)	16bp+	2	2	0
chr8:34940156:TACACATATAAATAT	15	Long Reads (vamos)	7-15bp	2	2	0
chr8:34940202:ACACACAC	8	Long Reads (vamos)	7-15bp	5	5.12903225806452	0.503540519276161
chr8:34942195:GAAG	4	Long Reads (vamos)	4-6bp	27	27.0526315789474	3.4896331738437
chr8:34951693:AAAAAAAAAAAAG	13	Long Reads (vamos)	7-15bp	2	2.24137931034483	0.23688155922039
chr8:34954276:ATCCTACTAAATTATTAGTAATA	23	Long Reads (vamos)	16bp+	2	2	0
chr8:34955649:ATATAAGA	8	Long Reads (vamos)	7-15bp	5	4.56435643564356	0.728316831683168
chr8:3497401:ATTT	4	Long Reads (vamos)	4-6bp	6	5.67777777777778	0.670287141073658
chr8:34976594:AAAC	4	Long Reads (vamos)	4-6bp	7	6.80412371134021	0.346649484536082
chr8:34977992:TTTATTTATTTATTTTTG	18	Long Reads (vamos)	16bp+	2	2	0
chr8:34988887:ATAATTTTATTATATATTTTATATAT	26	Long Reads (vamos)	16bp+	5	5.16964285714286	0.160151222651223
chr8:34997844:TGGCCAAAAACAAAAAAA	18	Long Reads (vamos)	16bp+	2	1.98765432098765	0.0123456790123457
chr8:35004908:ACATTAGCAAATATTATTCACAATGTGAATAATATTT	37	Long Reads (vamos)	16bp+	1	1.2	0.161904761904762
chr8:35007140:TGTGTATGTGTG	12	Long Reads (vamos)	7-15bp	4	3.9009009009009	0.162817362817363
chr8:35013116:ATTT	4	Long Reads (vamos)	4-6bp	13	12.7786885245902	0.405161902181276
chr8:35019327:CTATATTTAAAGGAGAAGACAATA	24	Long Reads (vamos)	16bp+	2	2	0
chr8:35022021:CAAAAA	6	Long Reads (vamos)	4-6bp	6	5.7843137254902	0.448068336245389
chr8:35028116:AATAGGTACATA	12	Long Reads (vamos)	7-15bp	3	2.96153846153846	0.0374625374625375
chr8:35033432:AAGTTTAAAAAGTAAAGGGATAAATA	26	Long Reads (vamos)	16bp+	2	2	0
chr8:35033830:AAAACAAA	8	Long Reads (vamos)	7-15bp	7	7.07462686567164	2.12972730333296
chr8:35035301:AACTACTTTATCAATGCC	18	Long Reads (vamos)	16bp+	2	1.98795180722892	0.0120481927710843
chr8:35045023:TTTCTTCTC	9	Long Reads (vamos)	7-15bp	9	8.55072463768116	0.993758595154977
chr8:35048563:AAAGAAGAAAGAAAG	15	Long Reads (vamos)	7-15bp	3	3.08695652173913	0.0976353928299008
chr8:35049638:AAAAAAAAAAC	11	Long Reads (vamos)	7-15bp	3	2.98496240601504	0.105832763727501
chr8:35053225:AAATGCACCATGATCAGCACTCTGTGTTTAGCTAAAGGTTTGTAAATGCACCAATCAGTGCTCTGTAA	68	Long Reads (vamos)	16bp+	4	4	0
chr8:35062796:TGATTTCACACAGGAGAAGAGAAATAGAAAGGGACAGAAAACTTATTTAATGAAATAATTGATAAAAACTTCCCAAGTTTTGGGAGATATTTGAACATTCATTCC	105	Long Reads (vamos)	16bp+	2	2	0
chr8:35063825:AAAAATAAAATACATA	16	Long Reads (vamos)	16bp+	3	2.98823529411765	0.0355742296918767
chr8:35069844:TATC	4	Long Reads (vamos)	4-6bp	32	32.3939393939394	2.8970622253065
chr8:35075227:ATATTCAAAGAATTAAAAGATAA	23	Long Reads (vamos)	16bp+	2	2.01388888888889	0.0138888888888889
chr8:35076614:CAAAA	5	Long Reads (vamos)	4-6bp	5	4.47252747252747	0.940903540903541
chr8:35078808:TTCTCTCTCTTTCTTCATG	19	Long Reads (vamos)	16bp+	2	1.93103448275862	0.0649558941459503
chr8:35089267:TTCT	4	Long Reads (vamos)	4-6bp	44	43.6865671641791	18.1716979014701
chr8:35089844:TATATATATACACGTA	16	Long Reads (vamos)	16bp+	2	3.67796610169492	4.68173258003766
chr8:35094314:CTCCTCACTTCTCAGACGGGGCGGCCGGGCAGAGACGCTCCTCACCTCCCAGACGGGGTCGCGGCGGGGCAGAGGTGGTCCTCACATCCCAGACGGGGCCGCGGGGCAGAGGCGCTCCCCACATCTCAGACGATGGGCGGCCGGGCAGAGACG	153	Long Reads (vamos)	16bp+	2	1.98571428571429	0.0142857142857143
chr8:35095050:GGAGAG	6	Long Reads (vamos)	4-6bp	16	15.8175182481752	5.20910261914985
chr8:35107443:TAATAGCCAG	10	Long Reads (vamos)	7-15bp	2	2.08	0.0745945945945946
chr8:35110450:AAATCTAATTTCTGAGCAACTTTGACTC	28	Long Reads (vamos)	16bp+	2	2	0
chr8:3511758:AACAT	5	Long Reads (vamos)	4-6bp	19	19.0601503759398	2.49635452267031
chr8:35118686:TTTTATCTCCTTTTCTCCAAATC	23	Long Reads (vamos)	16bp+	2	2	0
chr8:35123883:AAAATCACGAATCATACCGG	20	Long Reads (vamos)	16bp+	2	2.01388888888889	0.0138888888888889
chr8:3512511:TGGGCTGG	8	Long Reads (vamos)	7-15bp	3	2.84042553191489	0.436627773964768
chr8:35125152:CTCTGCTGGTGCAGAAGC	18	Long Reads (vamos)	16bp+	1	1.41052631578947	0.244568868980963
chr8:35126339:TTCACAGTATATT	13	Long Reads (vamos)	7-15bp	2	1.97183098591549	0.0277665995975855
chr8:35127944:TTAAAACTAAAAATT	15	Long Reads (vamos)	7-15bp	2	1.98947368421053	0.0105263157894737
chr8:35135717:TAAATAGAACTGAAAGGA	18	Long Reads (vamos)	16bp+	2	2.13186813186813	0.115750915750916
chr8:35142026:AATGCAAATATATTTATA	18	Long Reads (vamos)	16bp+	2	1.98701298701299	0.012987012987013
chr8:35146374:AAGG	4	Long Reads (vamos)	4-6bp	10	10.0229007633588	2.80716382853787
chr8:35161758:AAAAAAAAAAAAC	13	Long Reads (vamos)	7-15bp	2	2.1	0.535353535353535
chr8:35165928:ATAG	4	Long Reads (vamos)	4-6bp	30	29.8740740740741	1.63327805417358
chr8:35179443:AAAAAAAGAAAAA	13	Long Reads (vamos)	7-15bp	2	1.99130434782609	0.0437833714721587
chr8:3518260:ATAAGAGAAAATTAT	15	Long Reads (vamos)	7-15bp	2	1.98947368421053	0.0105263157894737
chr8:35194524:CTTCTTAATATTT	13	Long Reads (vamos)	7-15bp	2	2	0
chr8:35195721:AAATATAAATAAAGG	15	Long Reads (vamos)	7-15bp	3	2.93243243243243	0.0638652350981118
chr8:35199972:AACAAAAAACTGTA	14	Long Reads (vamos)	7-15bp	2	1.98837209302326	0.0116279069767442
chr8:35200804:TAAAAAAAAAAAAA	14	Long Reads (vamos)	7-15bp	2	2.04310344827586	0.0937781109445277
chr8:35202878:TGTGT	5	Long Reads (vamos)	4-6bp	7	6.90425531914894	0.302562342713338
chr8:35203426:AAAGAGAAAG	10	Long Reads (vamos)	7-15bp	4	3.91228070175439	0.310821301040211
chr8:35209958:AATATAAAACCTTTG	15	Long Reads (vamos)	7-15bp	2	2	0
chr8:35219389:ATATATATATATATATATATA	21	Long Reads (vamos)	16bp+	3	2.72727272727273	0.233333333333333
chr8:35221685:ACCATTTCTATATTAT	16	Long Reads (vamos)	16bp+	2	2	0
chr8:35221912:TATCAGTATGTAGAAACA	18	Long Reads (vamos)	16bp+	2	2	0
chr8:35225055:TCTCTCTCTCTC	12	Long Reads (vamos)	7-15bp	2	1.95238095238095	0.141941391941392
chr8:35225201:TATGTGTG	8	Long Reads (vamos)	7-15bp	3	2.98611111111111	0.0420579029733959
chr8:35227602:TCCCAATGGAATACTTGGGAATA	23	Long Reads (vamos)	16bp+	2	1.98684210526316	0.0131578947368421
chr8:3523565:GCACACACACATGTACACACAGACATATGCACACATGTGCATGTACACACACACATGCATGCACACCGAGACACGTGCACACACATGCACAGTTACACAT	100	Long Reads (vamos)	16bp+	8	7.98412698412698	0.0157460317460317
chr8:35239877:TTTCCTTTCCTTTCCTT	17	Long Reads (vamos)	16bp+	4	4.02631578947368	0.0612482533768048
chr8:35242467:TTTA	4	Long Reads (vamos)	4-6bp	7	6.93203883495146	0.495335998477061
chr8:35247525:ATATATGAAATAGATATAATATATAAATATATGTT	35	Long Reads (vamos)	16bp+	51	53.9927536231884	37.9488522162276
chr8:3524801:ACACACATGCACA	13	Long Reads (vamos)	7-15bp	2	1.96666666666667	0.0775280898876405
chr8:35249559:AAT	3	Long Reads (vamos)	2-3bp	13	14.0236220472441	5.29308836395451
chr8:35250256:TTTG	4	Long Reads (vamos)	4-6bp	10	10.1083333333333	0.483963585434174
chr8:35253473:CTTTTTTTTT	10	Long Reads (vamos)	7-15bp	3	2.93965517241379	0.405022488755622
chr8:35256951:TTTTTTG	7	Long Reads (vamos)	7-15bp	6	6.23357664233577	1.53327608415629
chr8:35265868:ATA	3	Long Reads (vamos)	2-3bp	12	11.9256198347107	2.30275482093664
chr8:35266336:AAATACTGTTGGACCATATATAGT	24	Long Reads (vamos)	16bp+	3	2.54385964912281	0.250271696941469
chr8:35271166:AAATATATTTAAATATAAATCTA	23	Long Reads (vamos)	16bp+	2	2	0
chr8:35283581:AAAACCCTGTCTCTCCTAAAAATACTAAAAAATAC	35	Long Reads (vamos)	16bp+	2	2	0
chr8:35303409:AATACATGGCT	11	Long Reads (vamos)	7-15bp	2	2.04225352112676	0.041046277665996
chr8:35310623:AAATAA	6	Long Reads (vamos)	4-6bp	4	4.15476190476191	0.156483075157774
chr8:35315414:TGGCTGGGGCAGTGGAGA	18	Long Reads (vamos)	16bp+	2	2	0.0238095238095238
chr8:35332001:ATCTTCTAATATAAAGATGCCTTACATTGACATCTTCACATGTCAGA	47	Long Reads (vamos)	16bp+	2	2	0
chr8:35338062:CTTGCAACTTTCATTCCTTGGTTGTCTATAACGTCTGTGGTTT	43	Long Reads (vamos)	16bp+	2	2	0
chr8:35340905:ATTTTAAGGAATCTAAACTGAATGTAATCTTCCCTACTTTAAAAGTGGTTA	51	Long Reads (vamos)	16bp+	2	2	0
chr8:35341439:TTTTTTTTTGTTTTTTG	17	Long Reads (vamos)	16bp+	2	2.12264150943396	0.108625336927224
chr8:35350034:ATTAAATTAATAA	13	Long Reads (vamos)	7-15bp	3	3.01176470588235	0.0117647058823529
chr8:3535570:ATGAGAAATAACTTA	15	Long Reads (vamos)	7-15bp	2	2	0
chr8:35367921:TTCTCTATACGTC	13	Long Reads (vamos)	7-15bp	2	2.10185185185185	0.111024575977847
chr8:35369002:ATGGCAGTCTGACAAGACTATATCATATTA	30	Long Reads (vamos)	16bp+	2	2	0
chr8:35380102:GAGAGGGAGAGAGAGAGA	18	Long Reads (vamos)	16bp+	7	7.07751937984496	0.806443798449612
chr8:3538238:CACCTGAGATGATGCACCTGAGATGCCT	28	Long Reads (vamos)	16bp+	12	11.9912280701754	0.0264710448688092
chr8:35386861:TTTTTTA	7	Long Reads (vamos)	7-15bp	4	4.20168067226891	0.297963253097849
chr8:35406891:TATGATGCACGTATAGATGGTATA	24	Long Reads (vamos)	16bp+	3	2.96	0.0387878787878788
chr8:35407507:TGTA	4	Long Reads (vamos)	4-6bp	10	10.0294117647059	0.979324403028538
chr8:35414027:TGTTTGTTTT	10	Long Reads (vamos)	7-15bp	2	2.09333333333333	0.0857657657657658
chr8:3542276:TTCAATCATTCAGATGGTTCATTCAGAATC	30	Long Reads (vamos)	16bp+	2	2	0
chr8:35432476:ATCCACTTCACTCTTATCAATAAACTTT	28	Long Reads (vamos)	16bp+	2	2	0
chr8:35433847:AAAAAAAAAAAGAAAG	16	Long Reads (vamos)	16bp+	2	2.28925619834711	0.207300275482094
chr8:35438095:AAAC	4	Long Reads (vamos)	4-6bp	10	9.6015625	0.666769192913386
chr8:35439683:CATCTTCTAAATATGGAAAGTCGTTTT	27	Long Reads (vamos)	16bp+	5	4.80701754385965	0.15711845986648
chr8:35452255:TATTTT	6	Long Reads (vamos)	4-6bp	4	4.07792207792208	0.151742993848257
chr8:35461733:AGGACAGGGCAGGTGACAGTA	21	Long Reads (vamos)	16bp+	2	2	0
chr8:354646:AAAAC	5	Long Reads (vamos)	4-6bp	5	5.26041666666667	0.468311403508772
chr8:35465323:CAAGGCACAGTGAGCCCAGATTATGCCCCTGCACTCCAGCCTGGGCAACAGAGCAAGACCCAACCTCAAAAAAATATTGTATGCTCAAAAGCCACATAAGTCTCAATC	108	Long Reads (vamos)	16bp+	2	2	0
chr8:35470767:AAAT	4	Long Reads (vamos)	4-6bp	13	12.9384615384615	1.18998211091234
chr8:35473825:TAATGTATTGACAGAAATGTGT	22	Long Reads (vamos)	16bp+	2	2	0
chr8:35490854:TTTTTAATTTTT	12	Long Reads (vamos)	7-15bp	2	1.96875	0.0305921052631579
chr8:35497364:GAGAAAGTGAGGGT	14	Long Reads (vamos)	7-15bp	2	1.79012345679012	0.167901234567901
chr8:35498069:CAAAA	5	Long Reads (vamos)	4-6bp	7	7.08130081300813	5.05890976942556
chr8:35509496:CCTCCCTTCCCCTCTCCCCTCC	22	Long Reads (vamos)	16bp+	24	21.2170542635659	44.530644379845
chr8:3551783:TAATGTGATCATGCTGAGTGTGACATGCAGTACCTGCATCAGTCTAGACGTGGCTTTAGCTACTGAAAGATGAGGCTGCCACTGTGTCTT	90	Long Reads (vamos)	16bp+	2	1.98571428571429	0.0142857142857143
chr8:35524640:AAAAAAG	7	Long Reads (vamos)	7-15bp	7	7.4140625	0.953186515748031
chr8:35537671:AAAATAAATAAATAAAAT	18	Long Reads (vamos)	16bp+	3	3.01315789473684	0.0131578947368421
chr8:35541194:CAGAAAAGGAAAGTGACGTT	20	Long Reads (vamos)	16bp+	2	2	0
chr8:35543207:AAAAGCATACTTTGGAGACAGA	22	Long Reads (vamos)	16bp+	2	2	0
chr8:35576599:TTGT	4	Long Reads (vamos)	4-6bp	7	7.25555555555556	0.28227215980025
chr8:35578212:AAAACTCTGTCTCAAAAAAAAAAAAAAAAAAGAAAGAAAAAAGA	44	Long Reads (vamos)	16bp+	2	1.98360655737705	0.0162579596260669
chr8:3557966:CTCCAATGATGAACGGTGCCTCAATGGTACCCCGTGTCCACTC	43	Long Reads (vamos)	16bp+	23	25.6058394160584	38.0640832975526
chr8:35583361:TGAGTGTGTG	10	Long Reads (vamos)	7-15bp	3	2.95098039215686	0.0668802174335081
chr8:35584383:TTTTG	5	Long Reads (vamos)	4-6bp	10	9.97520661157025	0.224380165289256
chr8:35605974:TTTATTTTTTA	11	Long Reads (vamos)	7-15bp	3	3.04724409448819	0.124734408198975
chr8:35607664:TTTTATAAGGGGCTTTTTTCCTCTTTGATGGGCACAT	37	Long Reads (vamos)	16bp+	2	1.98684210526316	0.0131578947368421
chr8:35607837:TAACCC	6	Long Reads (vamos)	4-6bp	6	5.88888888888889	0.272030651340996
chr8:35622343:AAAC	4	Long Reads (vamos)	4-6bp	8	7.72357723577236	1.08689857390377
chr8:3562360:CACACACACACATGCACACACACACACGTACACACATG	38	Long Reads (vamos)	16bp+	3	3.33898305084746	0.328552803129074
chr8:35624994:TGCATATGTGTG	12	Long Reads (vamos)	7-15bp	2	1.98571428571429	0.0142857142857143
chr8:35634746:TTTTTCTTTCCTTTTTTT	18	Long Reads (vamos)	16bp+	2	2.02	0.0602020202020202
chr8:35641351:AAAAAAAAAAAAAGAAAAAA	20	Long Reads (vamos)	16bp+	2	2.01639344262295	0.0823736621054058
chr8:35650123:AAACAAA	7	Long Reads (vamos)	7-15bp	4	3.88607594936709	0.153521583901331
chr8:3565183:AGAT	4	Long Reads (vamos)	4-6bp	14	13.5413533834586	1.43198906356801
chr8:35656220:AACTTCAGTGCAAAGGGTGTGTGTTCAATAGGACACACTGTATTTATTGCCTCCAA	56	Long Reads (vamos)	16bp+	2	2	0
chr8:35657344:AGTTATAAATTAAGTTCTTGGGCATTACCAGTATTTTGCCTGATAGAATATTGTGATCATTATTTTTTATTTTTTAGAGGTA	82	Long Reads (vamos)	16bp+	2	2	0
chr8:35665555:CATTTCATCTTCCAGTTT	18	Long Reads (vamos)	16bp+	2	2	0
chr8:35665651:TTTTTTGCATTTTGCA	16	Long Reads (vamos)	16bp+	2	1.97959183673469	0.0201977698295813
chr8:35665989:TTTCCTTCTTGAATGGATTATTAGGGATA	29	Long Reads (vamos)	16bp+	3	3	0
chr8:3567504:GGGAAGGGGATGG	13	Long Reads (vamos)	7-15bp	3	2.8	0.196491228070175
chr8:3567543:AAGGAAAGGG	10	Long Reads (vamos)	7-15bp	5	4.89473684210526	0.110047846889952
chr8:35677877:TGTGTGTATGTATATGTGTGTATATA	26	Long Reads (vamos)	16bp+	4	3.98571428571429	0.0142857142857143
chr8:35678791:TTTCTCTCTCTT	12	Long Reads (vamos)	7-15bp	5	5.03252032520325	0.179261628681861
chr8:35695704:TTTA	4	Long Reads (vamos)	4-6bp	12	11.9809523809524	0.672710622710623
chr8:35711168:TTTTG	5	Long Reads (vamos)	4-6bp	6	6	0.891304347826087
chr8:3571654:GGTCTTGTGTTCCTCCGTCCCTGTGCTGGAA	31	Long Reads (vamos)	16bp+	2	2.19767441860465	0.16046511627907
chr8:35762645:CTGGGACTGAGATCACCTAAATCAGTTTCTTTTATTCCTTG	41	Long Reads (vamos)	16bp+	2	2	0
chr8:3576268:AAT	3	Long Reads (vamos)	2-3bp	10	9.68595041322314	3.06721763085399
chr8:35768005:ATATATAAATATATATTTAT	20	Long Reads (vamos)	16bp+	2	1.98684210526316	0.0131578947368421
chr8:35776892:GAGGCCACAAGTTC	14	Long Reads (vamos)	7-15bp	2	1.98571428571429	0.0142857142857143
chr8:35779999:ATGGGAACAGATTCATGAG	19	Long Reads (vamos)	16bp+	2	2	0
chr8:35797958:ATCTGGATGAAACTAGTTC	19	Long Reads (vamos)	16bp+	3	2.85227272727273	0.127351097178683
chr8:3580103:AAAAAGAAAAGAAAAT	16	Long Reads (vamos)	16bp+	2	2.02061855670103	0.187070446735395
chr8:35807660:TATTTTTCTCTTTCCTATA	19	Long Reads (vamos)	16bp+	2	1.98630136986301	0.0136986301369863
chr8:35818320:CAAAAA	6	Long Reads (vamos)	4-6bp	6	5.88135593220339	0.515717803853397
chr8:35819838:ATCAATAAACATAATCC	17	Long Reads (vamos)	16bp+	2	1.98648648648649	0.0135135135135135
chr8:35822010:CTAATGCATGGGGGCTGAAAAC	22	Long Reads (vamos)	16bp+	2	1.98936170212766	0.0106382978723404
chr8:35837851:ATCT	4	Long Reads (vamos)	4-6bp	6	6.44444444444444	1.26984126984127
chr8:35877190:AGGGCTGAGCAGGGCCAA	18	Long Reads (vamos)	16bp+	2	1.98630136986301	0.0136986301369863
chr8:35887493:ATGGTATAATTTT	13	Long Reads (vamos)	7-15bp	2	2	0
chr8:35891293:TTTTTTTTCTTT	12	Long Reads (vamos)	7-15bp	3	3.33333333333333	0.264026402640264
chr8:35894630:GAT	3	Long Reads (vamos)	2-3bp	11	11.0531914893617	1.06165637153969
chr8:3590068:AAATATAAAATATATGTAGCAATAAAGAA	29	Long Reads (vamos)	16bp+	2	2.01369863013699	0.0136986301369863
chr8:35900780:CCTTACTTCCTTCCTCCTTT	20	Long Reads (vamos)	16bp+	3	2.97142857142857	0.0472527472527473
chr8:35911198:TTTTTC	6	Long Reads (vamos)	4-6bp	7	6.94117647058824	0.954137587238285
chr8:35914448:AAATAAAAATAAATAAAT	18	Long Reads (vamos)	16bp+	2	2.01282051282051	0.0128205128205128
chr8:35915531:CCATCATATTGGCA	14	Long Reads (vamos)	7-15bp	2	1.98809523809524	0.0119047619047619
chr8:3591672:GGATGGATAGATGATAGGTACATAGATTAGATAGATAAATAGATGATAGATGAATAGATGGATAGATGACAGATAGCTGGATGGAGGAATATATGGATTAGACAGATAAATAGATGGATAGATACACAGATGCATGGATAGATGAATGGATGGAAAGATAGATTGATAGATAAAAGAC	178	Long Reads (vamos)	16bp+	3	3	0
chr8:359173:TCCAGTTATTGGATTAGAATGTGCCTCGGTGTAAGCTGGCTGGAGCAGTAGTCTA	55	Long Reads (vamos)	16bp+	3	3	0
chr8:35925746:ATCATAGACTGGACACGGCCAGACATCAACT	31	Long Reads (vamos)	16bp+	2	2	0
chr8:3592659:GTGTGTGTGCACATCCGT	18	Long Reads (vamos)	16bp+	2	2.2970297029703	0.270891089108911
chr8:35927687:CTGCATGGGATGGTTTGATATGGTCCTCTGTGTGTTGCTAGACTGGGGAATCAGCATAAATGCTAATACTCTGACACGTGCTATTGCTGTGAGTAATGT	99	Long Reads (vamos)	16bp+	2	2	0
chr8:35931938:CTCAGCTTCTCCCAACA	17	Long Reads (vamos)	16bp+	2	2	0
chr8:35932203:CTCTGTAAAATGGACCAATCA	21	Long Reads (vamos)	16bp+	3	3	0
chr8:35933417:CAGGTTTTCAAGAATGCATTGGTAAGGGCCACTAAATCCGATTTTTCTTGTTCCTCTTTGTGGTCTAAGAGGAAAGGCAAGAGTG	85	Long Reads (vamos)	16bp+	2	2	0
chr8:35942453:AGAGAGAGGATA	12	Long Reads (vamos)	7-15bp	2	2.04225352112676	0.0696177062374246
chr8:35943906:ATT	3	Long Reads (vamos)	2-3bp	15	15.1296296296296	3.3288335064036
chr8:35947978:AAAAGA	6	Long Reads (vamos)	4-6bp	9	9.6046511627907	2.80341569767442
chr8:35948862:GGAAGGAG	8	Long Reads (vamos)	7-15bp	7	6.77966101694915	0.600608431116906
chr8:359504:TGTCACTTTCTGTTGAATTTTTTTAATCTT	30	Long Reads (vamos)	16bp+	2	2	0
chr8:35963407:TGTGTATGGTGTGTGTGTGTG	21	Long Reads (vamos)	16bp+	2	1.98901098901099	0.010989010989011
chr8:35967407:ATATATACACACATATATATGTATAT	26	Long Reads (vamos)	16bp+	3	2.80769230769231	0.156833457804332
chr8:35974536:TCTGCCTTCTCCAGTCCACTGACTCAAATGTTAATCTCCTTTTGCAACACCCTCACAGACACAACCAAGAACAATAGTTTGCATCCTTTAACCCAATCTAGTTGACACTCAGTATTAACCTTCACACTACCCTCTCAGCATTTCCATAGCAAATGAATGCTCAACAGGGCACACAAGCAACACCACCACATTCAGGACTCTCCAAAGCGAATCACTATAAAATTCTCTGGAATTATGACCC	241	Long Reads (vamos)	16bp+	2	1.98571428571429	0.0142857142857143
chr8:35975771:AAGGAATAAGTGATACAT	18	Long Reads (vamos)	16bp+	2	2	0
chr8:35977885:GAGGCAGGCAGATCAA	16	Long Reads (vamos)	16bp+	2	2	0
chr8:35979544:CTTTAGTGCTATC	13	Long Reads (vamos)	7-15bp	2	2	0
chr8:35989604:TGCAGAACAGCAAATAT	17	Long Reads (vamos)	16bp+	2	1.97402597402597	0.0256322624743677
chr8:35992980:TTG	3	Long Reads (vamos)	2-3bp	9	8.99074074074074	0.738231221876082
chr8:3600790:ATGTTTTGTAACATTCATATGC	22	Long Reads (vamos)	16bp+	2	2.06862745098039	0.0843525529023491
chr8:36008687:AAAATAAAGGGATGGAGGAATATTTACCAAGCAAATGGAAAGCAAA	46	Long Reads (vamos)	16bp+	2	2	0
chr8:36029320:TCTAGCTCAAGGATTGTAAATACACCAATCGGCACTCTGTATCTAGCTCAAGGTTTGTGAATGCACCAATCGACACTCTGTATCTAGCTGCTCTGGTGGGGCCTTGGAGAACCT	114	Long Reads (vamos)	16bp+	3	3	0
chr8:360457:ATATATATATAACCTC	16	Long Reads (vamos)	16bp+	12	11.5954198473282	1.22736347621844
chr8:36058157:AATAAAGAATGGCCACTCC	19	Long Reads (vamos)	16bp+	2	1.97183098591549	0.0277665995975855
chr8:36059498:TTTTTTAATAAAAAAATATGTGGTCTCATGTTGAGAATGAGGGTGATGGGACATAGTTGGAGGTTTAGAAAAATAGAAGAATCTA	85	Long Reads (vamos)	16bp+	2	2	0
chr8:36073645:AAAG	4	Long Reads (vamos)	4-6bp	8	7.97560975609756	1.43382646941224
chr8:36075215:TTTTCACTTGCTTTGGG	17	Long Reads (vamos)	16bp+	2	1.97752808988764	0.0222165474974464
chr8:36075690:ATTTTTTT	8	Long Reads (vamos)	7-15bp	3	2.84146341463415	0.209123757904246
chr8:36075996:ACACACAA	8	Long Reads (vamos)	7-15bp	5	4.94949494949495	0.170892599464028
chr8:36085034:TTG	3	Long Reads (vamos)	2-3bp	13	13.4741379310345	1.55584707646177
chr8:36095711:AAG	3	Long Reads (vamos)	2-3bp	71	70.6335877862595	37.9262477980035
chr8:36098513:AAAACTTGAAAGG	13	Long Reads (vamos)	7-15bp	3	2.96907216494845	0.0302835051546392
chr8:36101285:AATTTGGGCTTTATTTGGGT	20	Long Reads (vamos)	16bp+	2	1.97560975609756	0.0240891297801867
chr8:36104726:ATTCAAGGAATATCTTGT	18	Long Reads (vamos)	16bp+	2	2	0
chr8:3610519:TATAAATATAGGTCATGTACA	21	Long Reads (vamos)	16bp+	3	2.98850574712644	0.0114942528735632
chr8:36106600:ATA	3	Long Reads (vamos)	2-3bp	9	8.6989247311828	0.886629266012155
chr8:36107563:ATATATATATGCTATATT	18	Long Reads (vamos)	16bp+	8	7.94166666666667	0.30749299719888
chr8:36107796:TTTGCAATAACCCAAAATTG	20	Long Reads (vamos)	16bp+	2	2	0
chr8:361127:CTGCACATCTGGGATTGTGGATGCTTCCCCGTGGCAATGT	40	Long Reads (vamos)	16bp+	20	19.9923076923077	0.00769230769230769
chr8:36131354:TGTATATATACATAAATATAA	21	Long Reads (vamos)	16bp+	3	3	0
chr8:36138785:TTCTTAAGTGATCAAAG	17	Long Reads (vamos)	16bp+	2	2	0
chr8:36140279:GTTTTGTTTTGTTTTT	16	Long Reads (vamos)	16bp+	3	2.57009345794393	0.266266972315288
chr8:36147931:AGAT	4	Long Reads (vamos)	4-6bp	15	14.9421487603306	0.60495867768595
chr8:36148940:ATTTGTAGATC	11	Long Reads (vamos)	7-15bp	4	4.15476190476191	1.45768789443488
chr8:3617101:AACAGCATTATGAGAAA	17	Long Reads (vamos)	16bp+	2	2.01298701298701	0.012987012987013
chr8:36174153:ATATATATGTTATATATGTTAATA	24	Long Reads (vamos)	16bp+	5	5.14814814814815	0.14607130494981
chr8:36175074:TTCA	4	Long Reads (vamos)	4-6bp	15	15.030612244898	0.669156322322744
chr8:36184557:ATCAACAATA	10	Long Reads (vamos)	7-15bp	3	3.01136363636364	0.0113636363636364
chr8:36184749:AAATTTTAACTATATTT	17	Long Reads (vamos)	16bp+	2	2.01428571428571	0.0142857142857143
chr8:36185456:TTCCTGGAAACCCTAATACTATAGATAAATCGCTGGGAGACTGGTATGTCAGGAACCC	58	Long Reads (vamos)	16bp+	2	2	0
chr8:36194528:AAAAAAAAC	9	Long Reads (vamos)	7-15bp	4	3.90243902439024	1.08876449420232
chr8:36210888:AAATATTAAAG	11	Long Reads (vamos)	7-15bp	4	3.98095238095238	0.0188644688644689
chr8:3621748:TTA	3	Long Reads (vamos)	2-3bp	14	13.780487804878	1.2874850059976
chr8:36228386:ACAATCCTAAGCAAAAAGA	19	Long Reads (vamos)	16bp+	3	3	0
chr8:36231028:TTTTTTTTTG	10	Long Reads (vamos)	7-15bp	3	2.69911504424779	1.17651706700379
chr8:36237392:TTTTTCTTAATCTTCG	16	Long Reads (vamos)	16bp+	2	1.97560975609756	0.0240891297801867
chr8:36238452:AAAG	4	Long Reads (vamos)	4-6bp	12	11.632	2.23445161290323
chr8:36238537:AAAG	4	Long Reads (vamos)	4-6bp	27	26.625	6.25196850393701
chr8:36251095:TGTGTATGTGTGTGTGCGTGCGTGTG	26	Long Reads (vamos)	16bp+	4	3.61206896551724	0.239505247376312
chr8:36254869:TC	2	Long Reads (vamos)	2-3bp	69	68.9842519685039	54.4441944756905
chr8:36257157:TGTGTGTATATGTATACATA	20	Long Reads (vamos)	16bp+	2	2	0.0227272727272727
chr8:36261916:AAGTCTATTAAA	12	Long Reads (vamos)	7-15bp	2	1.97183098591549	0.0277665995975855
chr8:36262621:ATATATATGTGTATGTATAT	20	Long Reads (vamos)	16bp+	3	2.92553191489362	0.0696636925188744
chr8:36265003:AAAAAT	6	Long Reads (vamos)	4-6bp	5	4.8	0.231578947368421
chr8:36267479:CTGTTCCT	8	Long Reads (vamos)	7-15bp	7	6.61666666666667	0.288795518207283
chr8:36282104:TTCTATTTATTTTA	14	Long Reads (vamos)	7-15bp	3	3	0
chr8:36292850:CCTGTAATCCCAGCTCTTTGGGAGGCCAAGGTGGGCGGATCACGAGGTCAAGAGATCAAGACCATCCTGGCCAACATGATGAAACCTCGTCTCTGCTAAAAATACAAAAATTAGCTGGGCTTGGTGGCATGCGCCTGTACTCCCTGCTACTTGGGAGGCTGAGGCAGGAGAATCGCTTGAACCTGGGAGGCAGAGGCTGCAGTGAGCCAAGCTCGCGCCACTGCACTCCAGTCTGGGTGACAAGAGCGAAACTCCATCCCAAAAAAAAAAAAA	273	Long Reads (vamos)	16bp+	2	2	0
chr8:36301910:TATC	4	Long Reads (vamos)	4-6bp	25	25.1186440677966	1.114008402144
chr8:36308579:AGAAACTAATTTATTTCTGT	20	Long Reads (vamos)	16bp+	2	1.97674418604651	0.0229822161422709
chr8:36317160:CAAAAAAAAAAAA	13	Long Reads (vamos)	7-15bp	2	2.13084112149533	0.586492682066655
chr8:36330129:AAAAT	5	Long Reads (vamos)	4-6bp	7	7.0695652173913	0.363539282990084
chr8:36335308:AGATAAAACTGATATAACTGCAAAGAGAAAT	31	Long Reads (vamos)	16bp+	2	2	0
chr8:36344777:AAGCAAAGGATTGGAAT	17	Long Reads (vamos)	16bp+	2	2	0
chr8:36345394:TACTGATTTATTCTGTATTAAAACTG	26	Long Reads (vamos)	16bp+	2	2	0
chr8:36349524:TCTG	4	Long Reads (vamos)	4-6bp	17	16.6126126126126	1.07583947583948
chr8:36356380:AGGAAGGC	8	Long Reads (vamos)	7-15bp	5	4.96808510638298	0.138755433539236
chr8:36356499:GAAA	4	Long Reads (vamos)	4-6bp	54	53.52	6.8
chr8:36356763:GGAA	4	Long Reads (vamos)	4-6bp	23	22.9024390243902	1.99040383846461
chr8:36360738:CAGAGCCGGAAGAAACAAGGAGCAGATTCTCCCCTGGAGCCAG	43	Long Reads (vamos)	16bp+	3	2.9875	0.0125
chr8:36370845:TACAGA	6	Long Reads (vamos)	4-6bp	11	10.9333333333333	0.178205128205128
chr8:36377479:TCTTGAAAAACCAAATGTTT	20	Long Reads (vamos)	16bp+	2	1.98947368421053	0.0105263157894737
chr8:36378420:TTTC	4	Long Reads (vamos)	4-6bp	47	46.5846153846154	14.7408467501491
chr8:36382564:ACACACACTTAC	12	Long Reads (vamos)	7-15bp	3	2.90526315789474	0.1505039193729
chr8:363887:GTCACCCACGGTCCAG	16	Long Reads (vamos)	16bp+	14	14.0241935483871	0.836808287437713
chr8:36396558:AGAAAAGTGAGAAGGAA	17	Long Reads (vamos)	16bp+	2	1.95945945945946	0.0394298407997038
chr8:36407728:TTATTATACTTTAAGTTTTAGGGTACATGTGCACATTGTGCAGGTTAGTTACATGTGTATACATGTGCCATGCTGGTGAGCTGCACCCACTAACTCGTCATCTAGCATTAGGTATATCTCCCGATGCTATCCCTCCCCCCTCCCCCCACCCCACAACAGTCCCCAGAGTGTGATATTCCCCTTCCTGTGTCCATGTGATCTCATTGTTCAATTCCCACCTATGAGTGAGAATATGCGGTGTTTGGTTTTTTGTTCTTGCGATAGTTTGCTGAGAATGATAGTTTCCAGCTTCATCCATGTCCCTACAAAGGACATGAACTCATCATTTTTTATGGCTGCATAGTATTCCATGGTGTATATGTGCCACATTTTCTT	375	Long Reads (vamos)	16bp+	2	2	0
chr8:3642853:TATATATAGATTATACA	17	Long Reads (vamos)	16bp+	2	2	0
chr8:36434218:CCTCAACTTAATTTTCGATGTTCCTGAGACTAAAA	35	Long Reads (vamos)	16bp+	2	2	0
chr8:36434637:TTTAT	5	Long Reads (vamos)	4-6bp	5	5.28260869565217	0.292881032011467
chr8:36438079:GAGG	4	Long Reads (vamos)	4-6bp	25	25.042735042735	1.90333038608901
chr8:36438186:AAAGAAGGAAGG	12	Long Reads (vamos)	7-15bp	2	1.97849462365591	0.043010752688172
chr8:36441504:AAAAATAAAAT	11	Long Reads (vamos)	7-15bp	3	3.02884615384615	0.0671209858103062
chr8:36445978:CTAATCTTGTGGCCTTTCATT	21	Long Reads (vamos)	16bp+	2	2	0
chr8:36451133:CAAAACTGGATA	12	Long Reads (vamos)	7-15bp	2	2	0
chr8:3645548:GATCATGGGAAGAGTCGGCCTTCTGCA	27	Long Reads (vamos)	16bp+	3	3	0
chr8:36457092:AAAAAAAGAGAAAGTAAAGTTA	22	Long Reads (vamos)	16bp+	2	1.98684210526316	0.0131578947368421
chr8:36457519:AAAT	4	Long Reads (vamos)	4-6bp	9	8.84905660377358	0.338903863432165
chr8:36457859:AAAAAAAAAAACTCAAAA	18	Long Reads (vamos)	16bp+	2	2.01666666666667	0.0669467787114846
chr8:36467983:TCTGTCTCAAATCTCTTTGAGACAGAGAT	29	Long Reads (vamos)	16bp+	2	1.81481481481481	0.202777777777778
chr8:36468387:AAAAACAAAAAAC	13	Long Reads (vamos)	7-15bp	2	2.02816901408451	0.0277665995975855
chr8:3647367:AGAGAAATACAGCATAGAGAAAAATACAGCATAAAAAGAAATATAGCACAGAGAGAAGTATATC	64	Long Reads (vamos)	16bp+	3	3.20353982300885	0.217130214917826
chr8:3647750:AGAGAGAAAGAG	12	Long Reads (vamos)	7-15bp	3	3.36036036036036	0.232596232596233
chr8:36494996:AATGAAAATAAAACCAGAACATACTCTCA	29	Long Reads (vamos)	16bp+	2	2	0
chr8:36505532:TCTC	4	Long Reads (vamos)	4-6bp	17	16.5230769230769	3.83279666070364
chr8:3651647:ACCACCATCAGAGCACCCACCATCGCACTTACCACCATGAGCACACTTACCACCATCAGAATGCTTACTACCATCAGAGTGCTTACCATCATCAGAGCACCTACCACCATCAGTGGGCCTACCACCATCAGAGCGCCATCACCACCAGAGCGCCTACCAACATCATTACACATACCATCAGTGCGCTTACCACCATCAGAGCACTTACTACCATCACAGCACCCACCACCATCGCACTT	239	Long Reads (vamos)	16bp+	3	3	0
chr8:36525164:AAGA	4	Long Reads (vamos)	4-6bp	33	33.1811023622047	16.3875765529309
chr8:36530632:TTGGATCAGCCTGAATTTATTGA	23	Long Reads (vamos)	16bp+	2	2.0126582278481	0.0126582278481013
chr8:36531984:ATTTGGCCTGTGCAGAAGACAGATGGAACTTGGAGAATGACAGTGGATTATCGTAAGCTTAACCAAGTGGTGACTCTAATTGCAGCTGCTGTACCAGATGTGGTTTCATTGTTTGAGCAAATTAACAGTCTCCTGGTAACTGGTATACAGCCATTAACTTTGCAAA	166	Long Reads (vamos)	16bp+	2	2	0
chr8:36533071:ATTTAATATGTAT	13	Long Reads (vamos)	7-15bp	2	2	0
chr8:36534602:TGGAAGCTCCTGGAACCCAGTA	22	Long Reads (vamos)	16bp+	2	2	0
chr8:36537258:AGTAAAGACAGGCATAAGAAATTATAAAACTATTAATTTTGGGAACAGATAAATGCCCATGAAATCTTCACAATTTATGTTC	82	Long Reads (vamos)	16bp+	2	2	0
chr8:36537777:ATATATATATACACACACAC	20	Long Reads (vamos)	16bp+	4	3.66336633663366	0.225544554455446
chr8:36539606:AATGTTTTTGACTCAC	16	Long Reads (vamos)	16bp+	2	1.98863636363636	0.0113636363636364
chr8:36539719:AAAAACAAACAAAACA	16	Long Reads (vamos)	16bp+	2	1.98765432098765	0.0123456790123457
chr8:36563504:CTAAATTTGGGA	12	Long Reads (vamos)	7-15bp	2	1.97619047619048	0.0235226620768789
chr8:36563849:AGAAATTGAATATATATATGTAAATGA	27	Long Reads (vamos)	16bp+	2	2	0
chr8:36568630:AACAGGCTCTTTGTA	15	Long Reads (vamos)	7-15bp	2	2.04	0.065945945945946
chr8:36580760:AAAAAAAAAAAAAAG	15	Long Reads (vamos)	7-15bp	2	2.18478260869565	0.372073578595318
chr8:36584201:TTTTTTATAATTTTAAC	17	Long Reads (vamos)	16bp+	2	1.98837209302326	0.0351573187414501
chr8:36589921:TGAGCCGGATTCTCCAGCCCTGTT	24	Long Reads (vamos)	16bp+	2	2	0
chr8:36590701:AAAC	4	Long Reads (vamos)	4-6bp	8	7.73728813559322	0.485948138490511
chr8:36596842:ATGAGAGAGCATTCC	15	Long Reads (vamos)	7-15bp	2	2	0
chr8:36604213:ATTATGTTTGAAAAAAATGTATATGCCTTATTTAGAAAACACTTCATTGCTAAAGAATGCTAACTATCATTTGAGTCTTTAGTAATCTGTAATCATTTTGCTGATGGAGGGTCTTGCCTCAATGTTGATGGCTGTTGACTTATCAGGGTG	150	Long Reads (vamos)	16bp+	2	2	0
chr8:36622427:AAAGA	5	Long Reads (vamos)	4-6bp	15	15.2923076923077	1.09218843172332
chr8:36634862:CATAAATACATACACATTTATATG	24	Long Reads (vamos)	16bp+	2	1.98666666666667	0.0133333333333333
chr8:36641613:ACAAAATTAATAATA	15	Long Reads (vamos)	7-15bp	3	2.78787878787879	0.168831168831169
chr8:36645175:ACTTGTTCCTAGTACAATAGCACAGTCTAAG	31	Long Reads (vamos)	16bp+	2	2	0
chr8:36646992:CTGCCTCCCAGGTTCAAGCGATTCTC	26	Long Reads (vamos)	16bp+	2	2	0
chr8:36649425:TTTAGTTAAAAATTACTTTAAAAGTATA	28	Long Reads (vamos)	16bp+	2	2	0
chr8:36650365:TATATATATATTT	13	Long Reads (vamos)	7-15bp	2	2	0
chr8:36651174:AAAAAAATAAAT	12	Long Reads (vamos)	7-15bp	2	2.00917431192661	0.0462113489636425
chr8:3665859:TGTTGGTTTGCTTTTTTGT	19	Long Reads (vamos)	16bp+	2	2	0.0266666666666667
chr8:3665985:TCCTGCCTCAGCCTCC	16	Long Reads (vamos)	16bp+	2	1.98823529411765	0.0117647058823529
chr8:36660867:GAAAAGGACA	10	Long Reads (vamos)	7-15bp	3	3	0
chr8:366608:TACATATGTATACAACCATGTTG	23	Long Reads (vamos)	16bp+	2	2	0
chr8:36661486:AATAATATATAT	12	Long Reads (vamos)	7-15bp	6	6.18348623853211	0.18824328916072
chr8:36668660:TGGATTATGTTTATTGA	17	Long Reads (vamos)	16bp+	2	2	0
chr8:36671715:AGAACAGCAAATATTGC	17	Long Reads (vamos)	16bp+	2	1.98901098901099	0.010989010989011
chr8:36689918:TTG	3	Long Reads (vamos)	2-3bp	24	23.8	5.23100775193798
chr8:36695871:GAAA	4	Long Reads (vamos)	4-6bp	15	15.4642857142857	3.74646074646075
chr8:36702531:TTTTTTG	7	Long Reads (vamos)	7-15bp	4	4.09195402298851	0.433306602512697
chr8:3670439:ATATATGTATATGGGAT	17	Long Reads (vamos)	16bp+	53	53.0827067669173	10.7582592845751
chr8:3671423:ATATAATCATAT	12	Long Reads (vamos)	7-15bp	9	8.83703703703704	3.60011055831951
chr8:36722213:TCTAATGCCGGCTTTGCC	18	Long Reads (vamos)	16bp+	3	3	0
chr8:36735904:TTTTATTTTTTT	12	Long Reads (vamos)	7-15bp	2	2.01075268817204	0.010752688172043
chr8:36740867:GTTTTTT	7	Long Reads (vamos)	7-15bp	15	14.5135135135135	2.05208845208845
chr8:36747130:ATTTGGAAGAGATAATTT	18	Long Reads (vamos)	16bp+	2	2	0
chr8:36761613:AAAT	4	Long Reads (vamos)	4-6bp	10	9.80165289256198	0.59366391184573
chr8:36782189:GTGTGTGTGTGTGTGCGTGCGC	22	Long Reads (vamos)	16bp+	2	1.96	0.0387878787878788
chr8:36782273:CTCC	4	Long Reads (vamos)	4-6bp	35	35.029197080292	2.48443537999141
chr8:36787631:ATTACTAATAATTAGATTATATT	23	Long Reads (vamos)	16bp+	2	2.02739726027397	0.0270167427701674
chr8:36787763:TAATTATATATTTATAAATAGTAATATATATTGAC	35	Long Reads (vamos)	16bp+	5	4.98876404494382	0.0112359550561798
chr8:36793350:AATAAAAATA	10	Long Reads (vamos)	7-15bp	5	4.97391304347826	0.0782608695652174
chr8:36794925:AACAAA	6	Long Reads (vamos)	4-6bp	7	7.140625	0.232037401574803
chr8:36800871:GTGCTTCAACAAAACAGGACTGAGTGTGCAGCAAG	35	Long Reads (vamos)	16bp+	3	3	0
chr8:36810265:TAGCTTCTCCCTA	13	Long Reads (vamos)	7-15bp	2	1.97333333333333	0.0803603603603604
chr8:36811707:CATCATTGGAGGTCAGGGGTTCGAGACCAGCCTGGCCAACATGGCGAAACCTCATCTCTACTAAAAATAGAAAAATTAGTCGAGCATGATGGCAGGTGCCTATAAACCCAGCTACTTGGGAGGCTGAGCCAGGTG	135	Long Reads (vamos)	16bp+	2	2	0
chr8:36826182:ATTTT	5	Long Reads (vamos)	4-6bp	9	9.616	0.851354838709677
chr8:36830127:TAAATATTTATAATAAAA	18	Long Reads (vamos)	16bp+	2	1.9875	0.0125
chr8:3683205:TAAAAAATAAAATAA	15	Long Reads (vamos)	7-15bp	3	3.18691588785047	0.153412096631987
chr8:3684098:TATATATTATATAAAATATATAGCTATATGTTATATATTATATA	44	Long Reads (vamos)	16bp+	5	5.17073170731707	0.143330322192111
chr8:36852640:TATACATCTAATCGTATGAG	20	Long Reads (vamos)	16bp+	2	2.01315789473684	0.0131578947368421
chr8:36856311:CTCATGCTTTCCTGTTAATTTTCATGT	27	Long Reads (vamos)	16bp+	2	1.98765432098765	0.0123456790123457
chr8:36857584:TTTG	4	Long Reads (vamos)	4-6bp	22	21.5038167938931	1.86729301233118
chr8:36858217:CTGAAATCCCTGTTATCTACATA	23	Long Reads (vamos)	16bp+	2	2	0
chr8:36861988:TTTG	4	Long Reads (vamos)	4-6bp	9	8.95901639344262	0.403265140224902
chr8:36862185:TAGA	4	Long Reads (vamos)	4-6bp	8	7.96116504854369	0.194555492099753
chr8:36873424:TTACACAACACAATATATTATTGGC	25	Long Reads (vamos)	16bp+	2	2	0
chr8:36874677:TTACCCAACACTATAGATTATTAGC	25	Long Reads (vamos)	16bp+	2	2	0
chr8:36875356:ATATATAATTACAGATATATA	21	Long Reads (vamos)	16bp+	2	2	0
chr8:36884704:CTGGGTAACAGAG	13	Long Reads (vamos)	7-15bp	2	1.98717948717949	0.0128205128205128
chr8:36887438:TTTGTTTTTT	10	Long Reads (vamos)	7-15bp	3	2.84848484848485	0.358547305112191
chr8:36890017:TTTTCTTCAAAATTGAAGGAAACAGGCAGACTTCCTCAAACAAA	44	Long Reads (vamos)	16bp+	2	2	0
chr8:36893128:TTTTTGTTTT	10	Long Reads (vamos)	7-15bp	2	2.11666666666667	0.171148459383754
chr8:36897243:CTCTCTCTCTCC	12	Long Reads (vamos)	7-15bp	2	2.07792207792208	0.125427204374573
chr8:3690886:TAAATAAAT	9	Long Reads (vamos)	7-15bp	6	5.94897959183673	0.0489164738060173
chr8:36913314:AAAAAAATTGGAAAGGCAAAGAGAAAAGGAAGGAATGCC	39	Long Reads (vamos)	16bp+	2	2	0
chr8:3691365:AAAAC	5	Long Reads (vamos)	4-6bp	9	8.93478260869565	2.57235798159315
chr8:36916096:GGAAAGGAAAGAAGGTAGGAAAGAAGGAAGGAAGGAAGGAAAGGGGAGAGGGAAGGGAAGGAAAGGGAAGGCAAAGAAAGGAAGGAAGGAAGAAACAAAGGAA	103	Long Reads (vamos)	16bp+	3	3.0078125	0.070804625984252
chr8:36918554:AAAAAAGAAAAGAAG	15	Long Reads (vamos)	7-15bp	2	2.01075268817204	0.010752688172043
chr8:36920866:ATTCATTAATATCACTTC	18	Long Reads (vamos)	16bp+	2	2	0
chr8:3692334:CAGACTCAGGAAA	13	Long Reads (vamos)	7-15bp	2	2.1	0.0910112359550562
chr8:36929387:AAAAAAAAAAAAA	13	Long Reads (vamos)	7-15bp	3	3.23577235772358	0.23084099693456
chr8:3693746:TGTGTGTTTGTTATGGTGTGTGCGTCGTGTGTTGGATATAGGGGTGTGTGTGTGTTGGGTA	61	Long Reads (vamos)	16bp+	5	5.36153846153846	0.310137149672033
chr8:36938403:TTTG	4	Long Reads (vamos)	4-6bp	8	7.54285714285714	0.481318681318681
chr8:36938948:CCTCCTCAACCTACTCAATGTGAAGATGACA	31	Long Reads (vamos)	16bp+	1	1.48979591836735	0.252472122869766
chr8:36946461:AAATGGATACATAGATCAGTGAAATGAAATACATAACCCAGAAAT	45	Long Reads (vamos)	16bp+	2	2	0
chr8:36949533:ATATACATATGCATGTATTTATGCAATATATGTGTGTCATATAATACACATGCACACATACATATACCAATATATATACACATATATGCATACACATATAAATACAGACACACACACAGTGGTTTCTGAAAAAAAGATCTGGAGGTTTGGTTTCAATGAAAACTACCTCCATTATAGTAAC	181	Long Reads (vamos)	16bp+	2	2	0
chr8:36958824:TGTTGAAAATTA	12	Long Reads (vamos)	7-15bp	3	3.05494505494505	0.0525030525030525
chr8:36958994:TGTAACTTTGTGGTCAATGTTGTGTGTGGGG	31	Long Reads (vamos)	16bp+	2	1.98666666666667	0.0133333333333333
chr8:36959695:TCTTTGCTTAGGCCT	15	Long Reads (vamos)	7-15bp	3	3.19642857142857	0.159266409266409
chr8:36971938:TAAA	4	Long Reads (vamos)	4-6bp	8	8.13333333333333	1.80897435897436
chr8:36982545:AATAA	5	Long Reads (vamos)	4-6bp	12	11.9528301886792	1.85489667565139
chr8:36984528:TC	2	Long Reads (vamos)	2-3bp	27	27.7910447761194	17.2041297273033
chr8:36990004:TTCACATTTAGCAAT	15	Long Reads (vamos)	7-15bp	2	2.0125	0.0125
chr8:3699847:ATCCCATAACTACATCCCTGGGTTAT	26	Long Reads (vamos)	16bp+	5	4.76576576576577	0.253726453726454
chr8:36999933:ATTAAACTCTAA	12	Long Reads (vamos)	7-15bp	3	2.95180722891566	0.0464296209227152
chr8:37006588:ATATATGCAAC	11	Long Reads (vamos)	7-15bp	4	4.05102040816327	0.0489164738060173
chr8:37018415:TTTGT	5	Long Reads (vamos)	4-6bp	5	4.5511811023622	0.328708911386077
chr8:37022011:CAGAAATTAAATGTC	15	Long Reads (vamos)	7-15bp	2	2	0
chr8:37025674:TTTC	4	Long Reads (vamos)	4-6bp	30	31.2	16.2232558139535
chr8:37029431:CAAACATTCTGGAGG	15	Long Reads (vamos)	7-15bp	3	2.98571428571429	0.0142857142857143
chr8:3703436:TTCA	4	Long Reads (vamos)	4-6bp	11	10.5206611570248	1.81831955922865
chr8:37035321:GAGAGAGAGAGAGT	14	Long Reads (vamos)	7-15bp	2	1.97058823529412	0.0486313337216075
chr8:37049146:TTTAAAGTCTATACTTGCA	19	Long Reads (vamos)	16bp+	3	2.98076923076923	0.0384615384615385
chr8:37049496:ATTTTTGT	8	Long Reads (vamos)	7-15bp	5	4.96296296296296	0.0546902042229145
chr8:37059962:TATA	4	Long Reads (vamos)	4-6bp	12	12.1111111111111	7.57155555555556
chr8:37072557:ATTTT	5	Long Reads (vamos)	4-6bp	9	9.40178571428571	1.79206885456885
chr8:37078879:TTTTTTTTTGTCTTT	15	Long Reads (vamos)	7-15bp	2	2.0327868852459	0.048502912884433
chr8:37085865:CCCTGCCCTCTCTAAACCCCCTTCTTTGCCCTCTCCCAGTCTTTCCTCCTTCCT	54	Long Reads (vamos)	16bp+	2	2	0
chr8:37089804:CTTCTCTCTCCTT	13	Long Reads (vamos)	7-15bp	3	3.32142857142857	0.292149292149292
chr8:37100222:CTCTTTCTCCCCCTCT	16	Long Reads (vamos)	16bp+	5	4.74166666666667	0.226820728291317
chr8:37108093:AAAAT	5	Long Reads (vamos)	4-6bp	12	11.7941176470588	1.03640069889342
chr8:37115991:ACTTTTAATATTTTTAT	17	Long Reads (vamos)	16bp+	2	2.03947368421053	0.0384210526315789
chr8:3712398:AGAC	4	Long Reads (vamos)	4-6bp	11	10.6	2.94328358208955
chr8:37126256:ATTTATTATTTATTATGAAG	20	Long Reads (vamos)	16bp+	2	1.9875	0.0125
chr8:37138806:CTTTGGACTTCCTAGAA	17	Long Reads (vamos)	16bp+	2	2	0
chr8:37139521:GAGTCTCACTCTGTCGCCCAGGCTG	25	Long Reads (vamos)	16bp+	2	1.98717948717949	0.0128205128205128
chr8:3714025:AGAT	4	Long Reads (vamos)	4-6bp	10	10.152	2.21058064516129
chr8:3714106:TATAAAATATAAGTA	15	Long Reads (vamos)	7-15bp	2	1.98863636363636	0.0113636363636364
chr8:37141670:TTTCT	5	Long Reads (vamos)	4-6bp	7	7.16030534351145	1.18179682912507
chr8:37150084:ATATATATCATATACATCCACATATATATG	30	Long Reads (vamos)	16bp+	15	14.4351145038168	1.35537287140341
chr8:37153175:AGCCAATGTTCCCAAG	16	Long Reads (vamos)	16bp+	3	2.97345132743363	0.0260745891276865
chr8:3715423:TCATTTTTCTCCTCTTCTGCATGA	24	Long Reads (vamos)	16bp+	2	2	0
chr8:37155467:AAACTGAAAGAAACTGAAAAATAATG	26	Long Reads (vamos)	16bp+	2	2	0
chr8:37170193:AAAAAC	6	Long Reads (vamos)	4-6bp	5	4.95	0.283193277310924
chr8:3717158:TTTTCATTGATAATTATTACATT	23	Long Reads (vamos)	16bp+	2	2	0
chr8:37185168:AAGAGCCACTAATAAAATAA	20	Long Reads (vamos)	16bp+	2	2	0
chr8:37189889:AAAAAAAAAGAAGAG	15	Long Reads (vamos)	7-15bp	4	3.89719626168224	0.0931052724387233
chr8:37197328:AACCACTCAAGGAGTAC	17	Long Reads (vamos)	16bp+	3	2.58823529411765	0.244612696563774
chr8:37198138:CAAAGCAATAGAAACT	16	Long Reads (vamos)	16bp+	2	2	0
chr8:37200529:AAC	3	Long Reads (vamos)	2-3bp	12	11.472	5.38025806451613
chr8:37210928:CAAA	4	Long Reads (vamos)	4-6bp	7	7.03883495145631	0.351418237197792
chr8:37212609:AAGA	4	Long Reads (vamos)	4-6bp	20	20.4782608695652	6.70390352269121
chr8:37224587:ACACACACATGCACGCAA	18	Long Reads (vamos)	16bp+	2	1.90721649484536	0.0850515463917526
chr8:37228275:AAT	3	Long Reads (vamos)	2-3bp	12	11.9516129032258	1.3797534749541
chr8:37248353:AAAAACATAATCTCCAAAGCTAGTAATAAGA	31	Long Reads (vamos)	16bp+	2	1.98571428571429	0.0142857142857143
chr8:37251115:TCTCATAAGATATGCAAAAA	20	Long Reads (vamos)	16bp+	2	2	0
chr8:37256131:ACACACACATGCACACACATAAACGCATGTAC	32	Long Reads (vamos)	16bp+	3	2.8952380952381	0.0946886446886447
chr8:372566:GCACCCACTGTCC	13	Long Reads (vamos)	7-15bp	2	2	0
chr8:37262906:GATTAAAATAAATGGGAAGGGGCTCCCCTAAGGAATG	37	Long Reads (vamos)	16bp+	2	2	0
chr8:37272578:ATAGATAGATAG	12	Long Reads (vamos)	7-15bp	10	10.3863636363636	1.42973629424011
chr8:37278341:CCAGTCACCGGTGCCTGTAATG	22	Long Reads (vamos)	16bp+	2	2	0
chr8:37285069:AAGGACACGGATGAAGTTGAA	21	Long Reads (vamos)	16bp+	2	2	0
chr8:37293635:CAGGCAGATAGTACAGTGGTGCTAT	25	Long Reads (vamos)	16bp+	2	1.98571428571429	0.0142857142857143
chr8:37299960:ATGTATAT	8	Long Reads (vamos)	7-15bp	7	7.27777777777778	0.362222222222222
chr8:37302466:ACAAGTCGTTGGGAAACTGAT	21	Long Reads (vamos)	16bp+	2	2	0
chr8:37315186:AAATAAAAAATAAAAAA	17	Long Reads (vamos)	16bp+	2	2.05194805194805	0.0498974709501025
chr8:37317160:AATTTATTTTATTTGATTATTAATAAAATAAAT	33	Long Reads (vamos)	16bp+	17	17.6423357664234	5.20201803349077
chr8:37338520:AGTCACACAGCGATTAAGGGACTG	24	Long Reads (vamos)	16bp+	2	2	0
chr8:37339782:TCCCAGCACTTAGGGAGGCCGAGGCAGGTGGATCACCTGAGGTCAGGAGTTCCAGATCAGCCTGGCCAACATGGCCAAACCTTGTCTCTACTAAAAATACAAAAATTAGCCAGGCATGGTGGCACACACCTGTAATCCCAGCTACTCGGGAGGCTGAGGCAGGAGAATCGCTGGAACCTGGGAGGTGGAGGTTGCAGTGAGCCAAGATCATGCCACCACACTCCAGCCTGGGCAACAGAGCAAGACTCTGTCTCAAAAAAAAAAAAAAAAA	271	Long Reads (vamos)	16bp+	2	2	0
chr8:37347258:TTGTACTGGTTTGTAGCTTAGGAA	24	Long Reads (vamos)	16bp+	2	2	0
chr8:37355809:GATGGATGGATGGATGCACATATGCATGCATTATGGGTGCATGGATGGGTGCATGTATGTGTGCATTATGGATGGATGAATGCATGTATGTATTATAGATGGATGGATGGATAGATG	117	Long Reads (vamos)	16bp+	3	3.01904761904762	0.0188644688644689
chr8:37356192:TGGATGCATGTAGACATGCATTATTA	26	Long Reads (vamos)	16bp+	2	2.24271844660194	0.185608223872073
chr8:37356274:ATGGATGC	8	Long Reads (vamos)	7-15bp	4	4.05555555555556	0.146417445482866
chr8:37356959:ATGG	4	Long Reads (vamos)	4-6bp	6	6.0379746835443	0.139565076273937
chr8:37381669:ATATAGT	7	Long Reads (vamos)	7-15bp	5	4.93636363636364	0.17022518765638
chr8:37382772:TGTGTGTCTATGTGTGTACGTGAATGCA	28	Long Reads (vamos)	16bp+	4	3.95535714285714	0.0610521235521236
chr8:37385088:AAAGAAAAAAGAAAA	15	Long Reads (vamos)	7-15bp	2	2.10434782608696	0.111823035850496
chr8:37387986:TTTCACTGTCCATAAATAAAGGTTTATTGGAACATAGCCCTGTTAGTTCATTCATGCTTTGGCTATGATTGTTTTTGCACTATCATGCAGTAATTGAATAGCTATGAAAAACACCAAGTATGAATAATCCTTTTCTAAGGCGAACAACTCTAGTTCACTTTGGCTCTTGCATTCTGTTAAAATAAGGTATCCCTGTATTTGTGACTCATT	210	Long Reads (vamos)	16bp+	2	1.98876404494382	0.0112359550561798
chr8:37394229:CCTGGGTTGGGC	12	Long Reads (vamos)	7-15bp	3	2.89285714285714	0.096815834767642
chr8:37396071:AAAG	4	Long Reads (vamos)	4-6bp	26	26.4045801526718	10.8273634762184
chr8:37399580:TCTCCTGCTTCTCTCCTT	18	Long Reads (vamos)	16bp+	3	3.12280701754386	0.285669927029964
chr8:37403581:ATGCAGTTGATATAATATCAGAGCCAAACTCAGACTCAACCATCTGAGTGCCTATCCCAGCATCATCACACCACACCACAGCTGCCC	87	Long Reads (vamos)	16bp+	4	3.93684210526316	0.144904815229563
chr8:37408208:CAAAAAAAAAAAAA	14	Long Reads (vamos)	7-15bp	2	1.74	0.376161616161616
chr8:37410854:ATC	3	Long Reads (vamos)	2-3bp	15	15.027027027027	0.862899262899263
chr8:37425198:TTTA	4	Long Reads (vamos)	4-6bp	9	9.03738317757009	0.432551578204902
chr8:374383:GCAGGTAGTGTAGACAGGGTGGATCTGCTGGACAG	35	Long Reads (vamos)	16bp+	42	42.1925925925926	2.26113875069099
chr8:37439305:GTTTTTT	7	Long Reads (vamos)	7-15bp	7	7.07142857142857	1.11196911196911
chr8:37457225:ATATTTT	7	Long Reads (vamos)	7-15bp	5	4.9537037037037	0.100640359986154
chr8:37459367:TGCTATCTACCCCAAAATGCCCCACCCAGAGAAGGATA	38	Long Reads (vamos)	16bp+	3	2.98876404494382	0.0112359550561798
chr8:37467479:AAAAAATAAATAA	13	Long Reads (vamos)	7-15bp	2	2.43	0.247575757575758
chr8:37468162:TTGCCTAACTCAGCTG	16	Long Reads (vamos)	16bp+	2	2	0
chr8:37477304:CCTGCTTCCTGTCCTCCCTTCCCCTCTCCAGCC	33	Long Reads (vamos)	16bp+	2	1.98550724637681	0.0144927536231884
chr8:37481816:CTTT	4	Long Reads (vamos)	4-6bp	19	19.4732824427481	5.29735760422783
chr8:37490476:ACACACACATATATAT	16	Long Reads (vamos)	16bp+	3	3.26829268292683	0.312674930027989
chr8:37494398:TGTGAAACTGTGTGTGTGCGTGTGTTCGGGTATGTGAGTGTGAGCTTGTGTGTGTGTGTCAGAGTGTGTGTAGTGTGAGTGAGTGTGATAGTGTCAGTGTGTG	103	Long Reads (vamos)	16bp+	3	2.76515151515152	0.181066389081656
chr8:37499730:TACACAGCATAGCATATACTATACCATATAGCATGGTCTATAGCAATATAGCATATATAACATAGCATAAGATATACTATAGCATATAGCATGCTCCATAGCATTTGGCA	110	Long Reads (vamos)	16bp+	3	3	0
chr8:3750314:TATATCATATA	11	Long Reads (vamos)	7-15bp	3	3.11607142857143	0.103523166023166
chr8:37506250:AAGG	4	Long Reads (vamos)	4-6bp	112	142.18115942029	10209.7260657992
chr8:37509184:TTCTTTTCTGCCTGTTTTTTTT	22	Long Reads (vamos)	16bp+	2	1.96103896103896	0.0379357484620643
chr8:37518033:TGTGTGTGCCTGTGTC	16	Long Reads (vamos)	16bp+	2	2	0
chr8:37518887:AGCCCTTTGAA	11	Long Reads (vamos)	7-15bp	3	2.96078431372549	0.0380508639099204
chr8:37519670:TCCTGCCTCATCCTGAT	17	Long Reads (vamos)	16bp+	2	2	0
chr8:37531574:AGGAG	5	Long Reads (vamos)	4-6bp	13	12.953488372093	1.59156976744186
chr8:3754433:TTAT	4	Long Reads (vamos)	4-6bp	10	10.0413223140496	1.1232782369146
chr8:37545146:AGGA	4	Long Reads (vamos)	4-6bp	16	16.1896551724138	4.01589205397301
chr8:37550201:TCGAGCTGACTGCCTGATATGTG	23	Long Reads (vamos)	16bp+	2	2	0
chr8:37550785:ACAAAAAC	8	Long Reads (vamos)	7-15bp	3	3	0.128205128205128
chr8:37562479:TTTCT	5	Long Reads (vamos)	4-6bp	6	6.36434108527132	0.639656007751938
chr8:37568616:TGATTTGCTATCA	13	Long Reads (vamos)	7-15bp	2	2	0
chr8:37568872:GTTTT	5	Long Reads (vamos)	4-6bp	7	6.81451612903226	0.233608707054812
chr8:37570112:CAGTCCA	7	Long Reads (vamos)	7-15bp	3	3.02597402597403	0.10457963089542
chr8:3757850:AAAAAAAACCAACAAC	16	Long Reads (vamos)	16bp+	5	5.19230769230769	3.6138938580799
chr8:37583431:GTGTGTGTGTA	11	Long Reads (vamos)	7-15bp	3	3.125	0.146396396396396
chr8:37585180:TGGAAATAAT	10	Long Reads (vamos)	7-15bp	6	5.92592592592593	0.0692281066112842
chr8:37588427:GATAGGTGACCATGGCTTGGAT	22	Long Reads (vamos)	16bp+	9	8.66115702479339	0.242561983471074
chr8:37590301:TCA	3	Long Reads (vamos)	2-3bp	10	9.9537037037037	0.437088958116995
chr8:37592168:GTTT	4	Long Reads (vamos)	4-6bp	7	7.15625	0.449013157894737
chr8:37599184:CTGTTCTTCTTGTTGATA	18	Long Reads (vamos)	16bp+	2	1.98611111111111	0.0138888888888889
chr8:37600732:ACAAA	5	Long Reads (vamos)	4-6bp	6	6.1025641025641	0.145188145188145
chr8:37604126:GCACCAACACACATGCACACACACATGCACACACCTACACAGTTACACGCACGCACACACATAT	64	Long Reads (vamos)	16bp+	3	3	0.0229885057471264
chr8:37606479:GAGA	4	Long Reads (vamos)	4-6bp	18	18.1492537313433	4.052743799798
chr8:37608703:TTTAGAGACGGGG	13	Long Reads (vamos)	7-15bp	2	2	0
chr8:37622067:TTCTTTTTGTTTTTTCTTTCTTTTT	25	Long Reads (vamos)	16bp+	2	2.44347826086957	0.424408848207475
chr8:37629407:AAAAAAAGAAAG	12	Long Reads (vamos)	7-15bp	2	1.99065420560748	0.00934579439252336
chr8:37644678:GCCTGTAATCCCAGCACTTTGGGAGGCTGAAGCGGGTGGATCATGAGGTCAGGAGATCGAGACCACCCTGGCCAACGTGGTGAAACCTCATCTCTACTAAAATACAAAAAATTATCCCGGCGTGGTGGCAGGTGCCTGTAGTCCCAGATACTCAGGAGGCTGAGGCAGGGGAATCACTTGAACCTGGGAGGTGGAGGTTTCAGTGAGCTGAGATTGTGCCACTGCACTCCAGCCTGGCGACAGAGCAAGATTCCATCTCAAAAAAAAAAAATCCTCAGTGCGGTGGCTCACGCAAC	296	Long Reads (vamos)	16bp+	2	2	0
chr8:37645674:AAAT	4	Long Reads (vamos)	4-6bp	14	14.1340206185567	0.450601374570447
chr8:37651765:ACAAAGAGCTAAAATCCAAATA	22	Long Reads (vamos)	16bp+	2	2	0
chr8:37652830:ATTGTTGAGATCTCAACACTACTCAAAGCAACCTACAGATTCAATGCA	48	Long Reads (vamos)	16bp+	2	1.9875	0.0125
chr8:37655733:GCGTGTGTGTGTGCGCATGTGC	22	Long Reads (vamos)	16bp+	3	2.76190476190476	0.221611721611722
chr8:37659871:AAAAAAAAAGGAAAG	15	Long Reads (vamos)	7-15bp	2	2.36752136752137	0.251694665487769
chr8:37662302:GATA	4	Long Reads (vamos)	4-6bp	25	25.2460317460317	1.14698412698413
chr8:37667583:ACACACACACAT	12	Long Reads (vamos)	7-15bp	4	3.96153846153846	0.0761762509335325
chr8:37677073:CTTTTCTTTTTTTT	14	Long Reads (vamos)	7-15bp	3	2.98076923076923	0.601568334578043
chr8:37680238:AGAAA	5	Long Reads (vamos)	4-6bp	25	24.5538461538462	5.28777579010137
chr8:37685653:CCTCAGCCTCCCGGGCTCAAGTGATTCTCCTG	32	Long Reads (vamos)	16bp+	2	2	0
chr8:37685798:TAATTATTAATAATTTTG	18	Long Reads (vamos)	16bp+	2	1.98684210526316	0.0131578947368421
chr8:37695352:CCCAC	5	Long Reads (vamos)	4-6bp	6	5.66666666666667	0.71947194719472
chr8:37698415:CGC	3	Long Reads (vamos)	2-3bp	10	9.65289256198347	1.36184573002755
chr8:37706389:GAAG	4	Long Reads (vamos)	4-6bp	93	92.1153846153846	63.1416219439475
chr8:37707335:AATATAAAATTAC	13	Long Reads (vamos)	7-15bp	2	2	0.0289855072463768
chr8:37708840:GCCACATAATTAATCAGG	18	Long Reads (vamos)	16bp+	2	1.98571428571429	0.0142857142857143
chr8:37715428:AGAA	4	Long Reads (vamos)	4-6bp	39	38.4393939393939	10.4008790191996
chr8:37718453:AGGGGTGGGGAGGGC	15	Long Reads (vamos)	7-15bp	2	2.3394495412844	0.226299694189602
chr8:37719752:TTTATAAAATCA	12	Long Reads (vamos)	7-15bp	6	6.16393442622951	1.31174637582983
chr8:37720137:ATATATATATATATATATATATATATA	27	Long Reads (vamos)	16bp+	2	1.64444444444444	0.299126092384519
chr8:3772236:ATATATTTATATACATATATACAC	24	Long Reads (vamos)	16bp+	20	20.3768115942029	31.5358087379668
chr8:37723718:TTGAATTGAATTGGATTGGA	20	Long Reads (vamos)	16bp+	3	2.83720930232558	0.137893296853625
chr8:37724560:TCAAAAAATAAATAAATAAATAGTG	25	Long Reads (vamos)	16bp+	2	2	0
chr8:37725740:CCAGCCTGGGTGGCAGAGCAAGACCC	26	Long Reads (vamos)	16bp+	2	2	0
chr8:37726895:GGGAA	5	Long Reads (vamos)	4-6bp	9	8.91538461538462	0.51216457960644
chr8:37729501:GAGG	4	Long Reads (vamos)	4-6bp	18	17.9393939393939	1.35507749248207
chr8:37730468:AAAAGA	6	Long Reads (vamos)	4-6bp	6	6.10606060606061	0.797825584085126
chr8:37733204:ATTGACTTAAAAATTCCTAATTGTGAA	27	Long Reads (vamos)	16bp+	2	1.98666666666667	0.0133333333333333
chr8:37734461:AGGA	4	Long Reads (vamos)	4-6bp	15	14.4833333333333	5.05854341736695
chr8:3773757:CCAGAATAAATAT	13	Long Reads (vamos)	7-15bp	2	2	0
chr8:37738349:CTACATCCCTCTGGCAGTCTTAGCT	25	Long Reads (vamos)	16bp+	3	2.98765432098765	0.0123456790123457
chr8:37740569:ATATATACATATT	13	Long Reads (vamos)	7-15bp	5	4.85840707964602	0.122629582806574
chr8:37746423:ATGGATAAAAAC	12	Long Reads (vamos)	7-15bp	3	2.79545454545455	0.164576802507837
chr8:37755549:CCCCCAC	7	Long Reads (vamos)	7-15bp	4	3.78125	0.455708661417323
chr8:3775578:GGACTCATGTGCTCCTGTTCAGTAAAAGTCATAGATTGT	39	Long Reads (vamos)	16bp+	2	2	0
chr8:37764074:TTGTT	5	Long Reads (vamos)	4-6bp	9	8.97272727272727	0.265304420350292
chr8:37769332:TAA	3	Long Reads (vamos)	2-3bp	10	9.65384615384615	0.830470500373413
chr8:37771295:CTGGCTAATTTTTTTATTTTTTGGTAGAGACAGGGTTTCACTGTGTTGGACAGGCTGGTCTTGAACTCCTGGCCTCAAGTGATCTGCCCTCCTCAGCCTCCCAAAGTGTGGGGATTACAGGTGTGAGCCAC	131	Long Reads (vamos)	16bp+	2	2	0
chr8:3777654:AGCCTCCTTGAAGTGCAGAGTCTCAGTTCCCACTCCAGACCCGC	44	Long Reads (vamos)	16bp+	8	7.768	0.179612903225806
chr8:37776603:AATTATAAACATAATTCCATA	21	Long Reads (vamos)	16bp+	2	1.98591549295775	0.0140845070422535
chr8:37788492:GCACATACCCTCTCTCCCCACCCCAACACGTGCATGCACGCATGCACACACACATGCACACACCCTCTCTCCGCAT	76	Long Reads (vamos)	16bp+	2	1.98648648648649	0.0135135135135135
chr8:37794308:ACAA	4	Long Reads (vamos)	4-6bp	9	8.78	0.314747474747475
chr8:37805874:AAAC	4	Long Reads (vamos)	4-6bp	6	6	0.106666666666667
chr8:37806293:AATG	4	Long Reads (vamos)	4-6bp	8	8.05102040816327	0.152009257311172
chr8:37806490:TTTTCT	6	Long Reads (vamos)	4-6bp	9	9.50724637681159	4.82111498995028
chr8:37811168:TTTTTTTTTTTTTTTTTTTGGCAACAGAGTTTTTCTCTTGTTGCCCAGGCTGGAGTGCAATGGTGCAATCTCGGCTCACTGGAACCTCCGCCTCCCAGGTTCAAGTGATTCTCCTGCCTCAGCCCTCCAAGTAGCTGGGATTACAGGCATGCACCACCACGCCTGGCTAATTTTGTATTTTTGGTAGAGACGGGGTTTCGCCATGTTTGCCAGGCTGGTCTCAAACTCCTGACCACAGGTGATCTGCCCGCCTCAGCCTCCCAGAGTTCTGGGATTAT	278	Long Reads (vamos)	16bp+	2	1.98571428571429	0.0142857142857143
chr8:37812153:TGT	3	Long Reads (vamos)	2-3bp	14	13.3135593220339	1.80682312038244
chr8:37816338:TCCCAGCACTTTGGGAGGCCGAGGCGGGTGGATCACTTGAGGTCAGGAGTTCGAGACTAACCTGGCCAACATGGTAAAACCCCACCTCTACTAAAAATACAAAAATTAGCTGGGCATGGTGCTGCATGCCTGTAATCCCAGCTACTCGGGGGCTGAGGCACCAGAATCTCTTGAACCTGGGAAGCCAAGGTTGCAGTAAGCTGAGATTGCGCCACTGCACTCCAGCCTGTGTGACAGAGCGAGACTCCGTCTCAAAAACACACACACACACACACACACACACACACACACACACACGGCTGGGTGCAGTGGCTCGTGCCCATAA	325	Long Reads (vamos)	16bp+	2	2	0
chr8:37817708:TAAA	4	Long Reads (vamos)	4-6bp	6	6.01162790697674	0.246922024623803
chr8:37822410:TCACATGCTCTTTAAC	16	Long Reads (vamos)	16bp+	2	2.02739726027397	0.0547945205479452
chr8:37826798:GGCAGGGCCAAGAGCCTCCTCAGCCCCCCACCCCTGACCTCCTCCTCCATCTGGGCTGAGGGGT	64	Long Reads (vamos)	16bp+	2	2	0
chr8:37827000:CAGGGGTCCACCCACCCTTGCCTGCT	26	Long Reads (vamos)	16bp+	2	2	0
chr8:37837031:GCAGCTCGTTGTAAGTGAGAAGCAGTGAAG	30	Long Reads (vamos)	16bp+	2	2.03614457831325	0.035263003232442
chr8:37838176:GATGGATCTGGAACTCCC	18	Long Reads (vamos)	16bp+	2	1.97183098591549	0.0277665995975855
chr8:37847928:ATTATTATTTTTTTGAGATGGAGTCTCACTCTGTCACCCAGGCTGGAGTGCAGTGGCGCGATCTCAGCTCACTGCAACCTCCACCTCCCAGGTTCAAGCGATTCTCCTGCCTCAGCCTGCCAAGTAGCTGGGACTACAGGTACATGCCACCATGCCCAGCTAATTTTTGTATTTTTAGTAGAGACGGGGTTTCGCTATGTTTGCCAGGCTGGTCTTGAACTCCTGACCTCAGGTGATCCACCTGCCTAGGCCTCCCAAAGTGCTGGGATTACAGGCGTGAGCCAC	285	Long Reads (vamos)	16bp+	2	2	0
chr8:37851789:TTATCTTATTTTTTAATT	18	Long Reads (vamos)	16bp+	2	1.98591549295775	0.0140845070422535
chr8:37863234:TTTC	4	Long Reads (vamos)	4-6bp	6	6.52671755725191	9.23581914268937
chr8:37867720:AAGG	4	Long Reads (vamos)	4-6bp	14	14.1692307692308	2.48276684555754
chr8:37871841:TCTCCATCATCTTCAACCTGA	21	Long Reads (vamos)	16bp+	2	2	0
chr8:37873852:GTGTATATGTGT	12	Long Reads (vamos)	7-15bp	3	3.03883495145631	0.155339805825243
chr8:37873986:AGTCCCCAAGGC	12	Long Reads (vamos)	7-15bp	2	1.95348837209302	0.0448700410396717
chr8:37876214:AAGG	4	Long Reads (vamos)	4-6bp	16	15.7014925373134	2.72225339468073
chr8:37881281:TTTCCCCTA	9	Long Reads (vamos)	7-15bp	3	2.92592592592593	0.0692281066112842
chr8:37884042:TTTA	4	Long Reads (vamos)	4-6bp	8	7.875	0.488738738738739
chr8:37891970:CAACAGAAATCTC	13	Long Reads (vamos)	7-15bp	2	2	0
chr8:37892417:TTTA	4	Long Reads (vamos)	4-6bp	15	14.8617886178862	1.26762628282021
chr8:3789366:TAGTGTTTTTTTTTAAG	17	Long Reads (vamos)	16bp+	5	4.72794117647059	0.466176470588235
chr8:37894684:TATA	4	Long Reads (vamos)	4-6bp	12	13.5238095238095	180.811428571429
chr8:37898228:AAAAATTAGCCGGGCGTGGTGGTGCGCGCCTGTAATCCCAGCTACTCGGGAGGCTGAGGCAGGAGAATCACGTGAACCTGCGAGGCGAAGTTTGCAGTGAGCTGAGATCGTGCCATTGCCATTGCACTCCAGCCCGGGCGACAGAGACTCTGTCTAAAAAAAAAAAAA	168	Long Reads (vamos)	16bp+	4	3.87387387387387	0.111220311220311
chr8:37899608:CGCCC	5	Long Reads (vamos)	4-6bp	7	6.93893129770992	0.550088079859072
chr8:37901475:TTTTTTTTTCTTT	13	Long Reads (vamos)	7-15bp	2	1.95535714285714	0.0790701415701416
chr8:3790329:TGGTGATAGTGACGGTGATGG	21	Long Reads (vamos)	16bp+	3	2.97777777777778	0.0444444444444444
chr8:3790469:GTGATGCTAATGATGATGGTGAGA	24	Long Reads (vamos)	16bp+	2	1.98611111111111	0.0138888888888889
chr8:37907596:TTTCTTTCTTTCT	13	Long Reads (vamos)	7-15bp	2	2.44660194174757	0.328003045878546
chr8:37912639:GCTGGGATTACAGGCATGAGCCACCACACCTGGCTAATTTTTGTATTTTTAGTAGAGATGGGGTTTCACCATATTGGCCAGGCTGGTCTTGAATACCTGACCTCAGGTGATCCGCCAATCTCGGCCACCCAAAGT	135	Long Reads (vamos)	16bp+	2	2	0
chr8:37914455:TTTCTTT	7	Long Reads (vamos)	7-15bp	7	6.71969696969697	0.600219754799908
chr8:37916539:TTTT	4	Long Reads (vamos)	4-6bp	14	14.2740740740741	6.02133775566611
chr8:37917332:TGTCTTACATTTAAG	15	Long Reads (vamos)	7-15bp	2	1.98795180722892	0.0120481927710843
chr8:37922313:TTTTATTTATTTT	13	Long Reads (vamos)	7-15bp	2	2.01136363636364	0.0113636363636364
chr8:37925931:TGTTT	5	Long Reads (vamos)	4-6bp	5	4.59090909090909	0.336468129571578
chr8:37926315:CTTC	4	Long Reads (vamos)	4-6bp	22	21.8582089552239	2.60380428683649
chr8:37927036:TCTCCCTCTCCCTCTCCCCACGG	23	Long Reads (vamos)	16bp+	5	4.90476190476191	0.134857142857143
chr8:37927523:CCTCCGCCCGGCAGCCGCCCCGTCTGAGAAGTGAGGAGC	39	Long Reads (vamos)	16bp+	15	14.8796992481203	0.409660514923673
chr8:37933077:GGGGTGCAGTCTTGCAGAACTGAGCCATTCAC	32	Long Reads (vamos)	16bp+	2	2	0
chr8:37934177:TCTCTCTCTCTTTC	14	Long Reads (vamos)	7-15bp	2	1.97701149425287	0.0459770114942529
chr8:37936132:TTTTTA	6	Long Reads (vamos)	4-6bp	4	4.10126582278481	0.143459915611814
chr8:37941273:TTTTGTATTTTTAGTAGAGAGGGGGATTTCTCCATGTTGATCAGGCTGGTCTCAAACTCCAGACCTCAGGTGATCTGCCCACCTGGGCCTCCCAAAGTGCTGGGATTACAGGCGTGAGTCACTGCGCCCGGCTTTT	136	Long Reads (vamos)	16bp+	2	2	0
chr8:37942299:AAAAGAAAAAGAAAAAAGG	19	Long Reads (vamos)	16bp+	2	2.04761904761905	0.0842490842490843
chr8:37944270:ATT	3	Long Reads (vamos)	2-3bp	11	10.5398230088496	1.01848925410872
chr8:37946633:ACTCAGTCTCAAAAAAAAAAATGATGAA	28	Long Reads (vamos)	16bp+	2	2	0.0194174757281553
chr8:37947446:TGCCCTGTGCCCCTATCTCAGTCCAGCCTCTCCCCTGGTCCCCTGGGTCCC	51	Long Reads (vamos)	16bp+	2	1.98717948717949	0.0128205128205128
chr8:37948006:TCTCACTCTGTTGCTCAGGCTAGAGTGCAG	30	Long Reads (vamos)	16bp+	3	3	0
chr8:37948224:TTTTTG	6	Long Reads (vamos)	4-6bp	8	8.60606060606061	0.988665278741615
chr8:37948382:GCTGGGATTACAGGCATGAGCCACCGAGCCTGGCCTAATTTTTGTATTTTTTTAGTAGAGACGGGGTGTCGCCATGTTGGCCAGGCTGGTCTCAAACTCCTGACTTCAAGTGATCCACCCGCCCTGGACTCCCAAAGT	138	Long Reads (vamos)	16bp+	2	2	0
chr8:3794979:TATCTATCATAGATATAGATATA	23	Long Reads (vamos)	16bp+	52.5	54.9852941176471	69.8220043572985
chr8:37958972:AAAAAG	6	Long Reads (vamos)	4-6bp	7	6.77099236641221	1.20869054609513
chr8:37962445:TATCCAGAGATGGGGAGA	18	Long Reads (vamos)	16bp+	2	1.98611111111111	0.0138888888888889
chr8:37967323:TCTTTT	6	Long Reads (vamos)	4-6bp	8	7.91851851851852	2.76196793808734
chr8:3797173:TGAAATATCAAAGAACTTCAA	21	Long Reads (vamos)	16bp+	2	2.02739726027397	0.0270167427701674
chr8:37972107:AAAAAATAAAG	11	Long Reads (vamos)	7-15bp	4	3.7962962962963	0.182416060920734
chr8:37972785:GAAG	4	Long Reads (vamos)	4-6bp	19	19.062015503876	4.13674903100775
chr8:37975396:AAGAA	5	Long Reads (vamos)	4-6bp	6	6.05882352941176	0.581256231306082
chr8:37981708:GCCCAGGCTGGAGTGCAGTGACAGGATCTCGGCTCACTGCAGCCTCTGCCTCCCAGGTTCAAGCAATTCTCCTGCCTCAGCCTCCTGAGTAACCAGGATTACAGACATGCACCACCATGCTTGACTAATTTTTGTATTTTTAGTAGAGACAGAGTTTCACCATGTTGGCCAGGCTGGTCTTGAACTCCTGACCTCAAGTGATCTGCCTGTCTTGGCCTCCCAAAGTGCTGGGATTACAGGTGTGAGC	247	Long Reads (vamos)	16bp+	2	2	0
chr8:3798681:ATAACTGTATGTATACATATACAAA	25	Long Reads (vamos)	16bp+	2	1.98591549295775	0.0140845070422535
chr8:37988681:GTGGCTCACGCCTGGAATCCTAACACTTTGAGAGGCCAAGGCGGGTGGATCACCTGAGGTCAGGAGTTCAAGACCAGCCTGGCTAACATGGCAAAACCCTGTCTCTACTAAAAATACAAAAGTTAGCCAGGTGTGGTGGCACCCACCTGTAATCTCAGCTACTTGGCAGGAGAGTCACTTGAACCTGGGAGGTGGAGGTTGCAGTGAGCCGAGATCTCATCACTGTGCTCCAGCCTGGGTGACAGAATGAGACTCTGTCTCAAAATAAAGAAATAAATAAGGCCGGGCGCG	291	Long Reads (vamos)	16bp+	2	2	0
chr8:37989843:AAAT	4	Long Reads (vamos)	4-6bp	7	7.10416666666667	0.494298245614035
chr8:37997479:CTCTCTCTCTCCCTTTCACCCTCCCTCTCTCTCCTTCTTTTCTCCCATCCTTTCT	55	Long Reads (vamos)	16bp+	2	2.06603773584906	0.0813117699910153
chr8:37997671:TCTCTCTCTCCCTCTACCACT	21	Long Reads (vamos)	16bp+	2	2.24752475247525	0.188118811881188
chr8:37997765:CTCTCCCTTTCTCC	14	Long Reads (vamos)	7-15bp	3	2.91964285714286	0.110601673101673
chr8:37999523:ACACACAGACACACAC	16	Long Reads (vamos)	16bp+	5	4.88135593220339	0.156743444879038
chr8:38003241:GGGGAGGTGGTACTTGCCACC	21	Long Reads (vamos)	16bp+	2	2	0.0229885057471264
chr8:38004440:TACTTTGTAATCTCTGCCACCCTTAAGAAGG	31	Long Reads (vamos)	16bp+	2	2	0
chr8:38011510:ATATATATTTTAT	13	Long Reads (vamos)	7-15bp	4	4.07207207207207	0.0856674856674857
chr8:38012794:TTTAT	5	Long Reads (vamos)	4-6bp	5	5.05128205128205	0.153180153180153
chr8:38013790:CACTTTGGGAGGCCAAGGCAGGTGGATCACCAGGTCAGAAGTTCAAGACCAGCCTGGCCAACATGGTGAAACCCCATCTCTACTAAAGACACAAAAAATTAGCCAGGCGTGGTGGTACGTGCCTATAATCCTAGCTACTCGAGAGTCTGAGGCAGGAAAATCACTTGAACCCGGGAGGCAGAGGTTGCAGTGAACCGAGGTCGTGCCATTGTACTCCAGCCTGGGCGACAGGGTGAAACTCTGTCTCAAAAAAAAAAAA	259	Long Reads (vamos)	16bp+	2	2	0
chr8:38018847:TCAAAAGAAAAGGAGGGATAAGTG	24	Long Reads (vamos)	16bp+	2	2.05405405405405	0.0792299148463532
chr8:38021187:TTTTTGCTTTTG	12	Long Reads (vamos)	7-15bp	2	2.02816901408451	0.0277665995975855
chr8:38023033:AGAGATTAAAGTAAAGACAGGCATAAGAAATTATAAAAGTATTAATTTGGGAACTGATAAATGTCCATATTAAAATGAAATCTTCACAATTTGTGTTC	98	Long Reads (vamos)	16bp+	2	1.98571428571429	0.0142857142857143
chr8:38028532:TTTG	4	Long Reads (vamos)	4-6bp	8	7.6796875	0.34541092519685
chr8:38029748:CATC	4	Long Reads (vamos)	4-6bp	10	10.3796296296296	0.611543786777432
chr8:38033041:TTTCTTTCTTTT	12	Long Reads (vamos)	7-15bp	2	2.15178571428571	0.292068854568855
chr8:38035520:TTATT	5	Long Reads (vamos)	4-6bp	5	5.1375	0.170727848101266
chr8:38035690:TTAT	4	Long Reads (vamos)	4-6bp	6	5.89285714285714	0.241394148020654
chr8:38040866:TGT	3	Long Reads (vamos)	2-3bp	10	9.81372549019608	1.22238400310619
chr8:38043341:TTTTC	5	Long Reads (vamos)	4-6bp	8	7.88805970149254	1.5738413197172
chr8:38053369:CTGGAGCGCAGTGGCGCCATCTCAGCTCA	29	Long Reads (vamos)	16bp+	2	2	0
chr8:38068840:CTTTTTTTTTTTTTTTTCTTTGAGACGAAGTTTTGCTCTAGTCGCCCAGGCTGGAGTGCAATGGTGGGATCTTGGCTCACTGCAACCTCTGCCTCCTGGGTTCAAGCGATTCTCCTGCCCCAGCCTCCCGAGTAGCTGGGATTACAGGCACCCACCACCACACCCAGCTAATTTTTGTATTTTTAGTAGAGATGGGGTTTCACCATGTTGGCCAGGCTGGTCTCAAACTCCTGACCTAAGTTGATCTGCCTGCCTCAGCCTCCCAAAGTGCTGGGATTACAGGCATGAGCCA	292	Long Reads (vamos)	16bp+	2	2	0
chr8:38070297:CAACTACTCAGAGGCAGGAGGATCACTTGAG	31	Long Reads (vamos)	16bp+	2	2	0
chr8:38073607:CATAAAATATATAGTATATATACTATATATTTAAA	35	Long Reads (vamos)	16bp+	66	64.4233576642336	15.0988621726063
chr8:38075686:ATATATACTAAATTATTATATATTTAAATTATA	33	Long Reads (vamos)	16bp+	8	8.35606060606061	2.97912329400879
chr8:38076808:TTA	3	Long Reads (vamos)	2-3bp	16	15.3306451612903	2.90604510883819
chr8:38077122:TTTTA	5	Long Reads (vamos)	4-6bp	14	14.448	1.97509677419355
chr8:380772:ATTCCCAGTG	10	Long Reads (vamos)	7-15bp	3	2.97674418604651	0.0229822161422709
chr8:38079357:ATTT	4	Long Reads (vamos)	4-6bp	7	5.92079207920792	2.11366336633663
chr8:38079394:GAGTTTTGCTCTTGTCGCCCAGGCTAGAGTGCAATGGCTCAATCTCGGCTCACTGCAACCTCTTTCTCCTGGGTTCAAGCGATTCTCCTGCCTCAACCTCCCGAGTAGCTGAGATTACAGGTGCCCACCACAACACCTGGCTAATTTTTGAATTTTTGGTAAAGATGGGGTTTCACCATGTTGGCCAGGCTGGTCTTGAACTCCTGACCTCAGGTGATCCACCCACCTCAGCCTCCCAAAGTGCTGGGATTACAGGTGTGAGCCACCGTGCTGGTCCACAAGTGGATTTTT	291	Long Reads (vamos)	16bp+	2	2	0
chr8:38084692:GCTTCCTCAGGCTTCGGCCGTGCATAGACTAGTCAGCTTCTGGTTGTGTGACTAGAGCAGGGCTTGAT	68	Long Reads (vamos)	16bp+	2	2	0
chr8:38087789:CCTTGGGAAAGTCTAGA	17	Long Reads (vamos)	16bp+	2	1.98958333333333	0.0104166666666667
chr8:38090502:CACTTTCACTCT	12	Long Reads (vamos)	7-15bp	2	1.98571428571429	0.0142857142857143
chr8:38112300:TTTA	4	Long Reads (vamos)	4-6bp	8	8.03333333333333	0.369662921348315
chr8:38127480:CTCAGCCTGTAATTCCAGCACTTTGGGAGGTCAGTGCAGGTGGATCACCTGAGGTCAGGAATTCGAGACCAGCCTGACCAATATGGTGAAACCCGTCTGTACTAAAAATACGAAAATTAGCTGGGCGTGGTGGTGGGCGCCTGTAATCCCAGCTACTCAGGCTGAGGCAGGAGGATTGCTTGAACTTGGGAGGCGGAGGTTGCAGTGAGCCAAGATCGTGCCACTGTACTCCAGCCTGGGCTACAGAACAAGACTCTGTCTCAAAAAAAAAAAAAAAAAAAGATAAGCCAGGTGCGGTGG	300	Long Reads (vamos)	16bp+	2	2	0
chr8:38137130:GGCTCACACCTGTAATCCCAGCACTTTGGGAGGCCGAGGCGGGCCGATCATGAGGTCAGGAGATCGAGACCATCCTGGCTAACACGGTGAAACCTCATCTCTCTAAAAATACAAAAA	117	Long Reads (vamos)	16bp+	2	2	0
chr8:38140706:CTTTTT	6	Long Reads (vamos)	4-6bp	10	9.68992248062015	1.7781007751938
chr8:38150853:GCCGCTGCTGCTGCC	15	Long Reads (vamos)	7-15bp	2	1.95833333333333	0.0404929577464789
chr8:38151296:AAAAGAAAAAAGAAAAAAAG	20	Long Reads (vamos)	16bp+	3	2.8671875	0.557025098425197
chr8:38151663:ATAA	4	Long Reads (vamos)	4-6bp	9	8.98989898989899	0.214182642754071
chr8:38154457:CCTC	4	Long Reads (vamos)	4-6bp	33	32.4621212121212	2.78481378672218
chr8:38156958:CTTTTTCTTT	10	Long Reads (vamos)	7-15bp	15	14.8888888888889	3.2636815920398
chr8:38157321:ATTTTTTT	8	Long Reads (vamos)	7-15bp	4	3.89010989010989	0.121123321123321
chr8:38157444:CCTGCCTCGGCCTCCCAAAGTGCTGGGATTACAGGCGTGAGCCACTGCGCCTGGCCTAATTTTTGTATTTTTATTAGAGACAAGGTTTCACCATTTTGGCCAGGCTGGTCTTGAACTCCTGACCTCAGGTGATCTG	136	Long Reads (vamos)	16bp+	2	2	0
chr8:38158582:CATC	4	Long Reads (vamos)	4-6bp	12	11.6330275229358	2.0677879714577
chr8:38158852:TTTTTTTTTTTTTTTTTAAGACAGAGTCTCATTCTGTAGCCCAGGCTGGAGTGCAATGGTGCGATCTCGGCTCACTGCACCCTCTGTCTCCCGGATTCAAGCGATTCTCCTGCCTCAGCCTCCCAAGTAGCTGGGATTACAGGCATGTGCCACCATGCCCAGGTAA	166	Long Reads (vamos)	16bp+	2	2	0
chr8:3816060:TGACAAACCTGCCTTC	16	Long Reads (vamos)	16bp+	2	1.98795180722892	0.0120481927710843
chr8:38164378:TATTAGTCAGGATTAATTTTC	21	Long Reads (vamos)	16bp+	2	1.98684210526316	0.0131578947368421
chr8:38165696:AAAAGGAAAAAAAAAA	16	Long Reads (vamos)	16bp+	2	1.94827586206897	0.101649175412294
chr8:38168680:AAAAATATTTTATAAG	16	Long Reads (vamos)	16bp+	2	1.98701298701299	0.012987012987013
chr8:38168746:CATATATTTCATATATT	17	Long Reads (vamos)	16bp+	4	3.83185840707965	0.141118836915297
chr8:38175025:AAAAG	5	Long Reads (vamos)	4-6bp	8	7.52238805970149	1.75513410391651
chr8:38179149:TTATTTTTTATTT	13	Long Reads (vamos)	7-15bp	2	1.98611111111111	0.0420579029733959
chr8:38184466:AAATA	5	Long Reads (vamos)	4-6bp	7	6.97872340425532	0.42964996568291
chr8:38188545:ATATATACATGTATACATATATATAC	26	Long Reads (vamos)	16bp+	5	5.47863247863248	0.441349837901562
chr8:38191308:CAAAGTATTACTGAAAA	17	Long Reads (vamos)	16bp+	2	2	0
chr8:38193606:CCAGGCTGGAGTGCAGTGGCATGATCTTGGCTCATTGCAGCCTCCGCCTCCTGGGTTCAAGTGATTCTCCTGCTTCAGCCTCCCAAGTAGCTGGGACTACAGGCATGTGCCACCACACCTAGCTAATTTTTGTATTTTT	139	Long Reads (vamos)	16bp+	2	2	0
chr8:38194837:TTTTTTTTTGTTTTTT	16	Long Reads (vamos)	16bp+	2	2.11538461538462	0.21138938580799
chr8:38197434:AAAAATACAGAT	12	Long Reads (vamos)	7-15bp	3	2.79807692307692	0.182132188200149
chr8:38198468:TTTTTGTTTT	10	Long Reads (vamos)	7-15bp	4	4.07462686567164	0.204915273257771
chr8:3820333:GATATATGGTGTTTGAACTGG	21	Long Reads (vamos)	16bp+	2	2	0
chr8:38204804:CTTGGAGTATTT	12	Long Reads (vamos)	7-15bp	2	1.96842105263158	0.0309070548712206
chr8:3820554:GTTGTTGTGTTTTTGTTTTT	20	Long Reads (vamos)	16bp+	2	1.9875	0.0125
chr8:3821780:CAAA	4	Long Reads (vamos)	4-6bp	9	8.925	0.523739495798319
chr8:38217838:TTTTTTG	7	Long Reads (vamos)	7-15bp	5	4.92307692307692	2.24209898628503
chr8:38224933:GCGTGTGTGTGTGTGT	16	Long Reads (vamos)	16bp+	3	2.97979797979798	0.0608122036693465
chr8:38226574:GTCAGAGCACTGCTG	15	Long Reads (vamos)	7-15bp	2	2	0
chr8:38230357:AAAAACA	7	Long Reads (vamos)	7-15bp	4	4.2280701754386	0.230709517155721
chr8:38231377:CTCGAAGCCCCTTCCGCCACGGACACTCGAAACT	34	Long Reads (vamos)	16bp+	3	3	0
chr8:3823480:TTTGAACCATTCAACTTATGCTTGAATCAAATAACATTTTTATAAAAATAATGTATAACAATAAAAATACAAAATCATTTACACGTTTTATGCAATGGATATATG	105	Long Reads (vamos)	16bp+	2	2	0
chr8:3824235:CCAAAAAAACAAAAA	15	Long Reads (vamos)	7-15bp	2	1.96116504854369	0.096516276413478
chr8:38244207:AAAGTGCTGGGATTACAGGTGTGAGCCACAGTGCCTGGCCTGAACAGTATATTTTATTTTTTATTTTATTTTTGAGATGGAGTGTCGCTCTGTCACCCAGGCTGGAGTGCAGTGGCACGGTCTCGGCTCACTGCAACCTCTGCCTCCTGGGTTCCAGCAATTCTCCTGCCTCAGCCTCCCAGGTGGCTGGGACTACAGTCATGCGCCACAATGCCCAGCTAATTTTCGTATTTCTTAGTAGAGACAGGGTTTCACCATATTGGCCAGGCTGGACTCCTGACCTCATGATCTGCCCGCCTCAGCCTCCC	308	Long Reads (vamos)	16bp+	2	2	0
chr8:38244979:ATATTTTATAC	11	Long Reads (vamos)	7-15bp	3	2.99	0.0302020202020202
chr8:38247110:CTTTCTTTTTTTT	13	Long Reads (vamos)	7-15bp	3	3.54135338345865	0.477443609022556
chr8:38248248:TTGGCCAAGCTGGTCTC	17	Long Reads (vamos)	16bp+	2	2	0
chr8:3824830:TTTCAATAAAATGACACAGGG	21	Long Reads (vamos)	16bp+	3	2.92424242424242	0.0710955710955711
chr8:38253188:TTTCATAGTTAA	12	Long Reads (vamos)	7-15bp	4	3.97727272727273	0.022466039707419
chr8:38280397:ATGTTTATGAAA	12	Long Reads (vamos)	7-15bp	2	1.98901098901099	0.010989010989011
chr8:38285087:AGACCACAGCAAAAAGGCTGTCACTCAATATTTAATACCTTAAAAT	46	Long Reads (vamos)	16bp+	4	3.98	0.04
chr8:38287216:TATTTACTTATTGGGAAATAGGTTAAAT	28	Long Reads (vamos)	16bp+	3	2.98717948717949	0.0128205128205128
chr8:38292672:AAAAAAAAACAAAGATTAGCCAGGCATCATGGCATGCATCTGTAATCCCAGCTACTTGGGAGGCTGAGGCAGGAGAATCACTTGAACCCGGGAGGCGGAGGTTGCAGTGAGCCAAGATCGCGCCACTGCACTCCAGCCTGGGCGACAGAGCGAGACTCTGTCTCA	165	Long Reads (vamos)	16bp+	3	3	0
chr8:38307125:AAAT	4	Long Reads (vamos)	4-6bp	8	8.11864406779661	0.669563957699551
chr8:38313192:ATGTGTGTGTGTATTT	16	Long Reads (vamos)	16bp+	2	2.01176470588235	0.0355742296918767
chr8:38331827:CAAAA	5	Long Reads (vamos)	4-6bp	6	5.775	0.606962025316456
chr8:38337468:TACAGGAAAGGGTCAAAAAACATCAGAAATTCAAAAAAAGAAACTAGATATAAAGTACATTAAAAATGCTAACAATGTAATTTTATCTTCAATTATACTTTGA	103	Long Reads (vamos)	16bp+	4	3.98666666666667	0.0133333333333333
chr8:38352595:TTTG	4	Long Reads (vamos)	4-6bp	7	7.02	0.262222222222222
chr8:3835823:AGTGCCTCTGTACC	14	Long Reads (vamos)	7-15bp	3	2.975	0.0246835443037975
chr8:38361142:GCCACCAAGCCCAGCTAATTTTTGTATTATTAGTAGAGACGGGGTTTCACCATGTTGGCCAGGCTGGTCTCAAACTCCTGACTTCAAGTGATCCACCCACCTTGGCCTCCCAAAGTGCTGGGATTACAGTTGTGA	135	Long Reads (vamos)	16bp+	2	1.98571428571429	0.0142857142857143
chr8:38364277:AAC	3	Long Reads (vamos)	2-3bp	13	12.7727272727273	2.67264386989158
chr8:3836835:ATGTTAAGTATTTAA	15	Long Reads (vamos)	7-15bp	2	2	0
chr8:38369160:TAGTATTTTAGGTTCAACATG	21	Long Reads (vamos)	16bp+	2	2	0
chr8:38369777:TTTTGT	6	Long Reads (vamos)	4-6bp	6	5.99206349206349	0.151936507936508
chr8:38373049:AAAAAAAG	8	Long Reads (vamos)	7-15bp	6	5.67175572519084	0.668349970640047
chr8:38378221:TTGGCCGGGCACGGTGGCTCACGCCTGTAATCCCAGGACTTTGGGAGGCCGAGGCGGGTGGATCACGAGGTCAGGAGATCGAGACCATCCTGGCTAACACCGTGAAACCCTGTCTCTACTAAAAAATACAAAAA	134	Long Reads (vamos)	16bp+	2	2	0
chr8:38378640:CAAAAAAACACAAAAA	16	Long Reads (vamos)	16bp+	2	2.44554455445545	0.62950495049505
chr8:38380209:CTTAACACACTCATCA	16	Long Reads (vamos)	16bp+	2	1.98837209302326	0.0116279069767442
chr8:3838372:TATATATACGCACTA	15	Long Reads (vamos)	7-15bp	3	2.86206896551724	0.224287856071964
chr8:3838440:TATAGACTATACATATATAGGCTATATTATATTATA	36	Long Reads (vamos)	16bp+	2	2	0
chr8:38389202:TTAT	4	Long Reads (vamos)	4-6bp	7	7.33	0.485959595959596
chr8:38390664:TTTTTGT	7	Long Reads (vamos)	7-15bp	5	5.01503759398496	0.424014581909319
chr8:38390988:TTTTTGCTTTTG	12	Long Reads (vamos)	7-15bp	2.5	2.5	0.287610619469027
chr8:38391181:AAAAAAACCAAAA	13	Long Reads (vamos)	7-15bp	2.5	2.48507462686567	0.402031197396476
chr8:38396147:TTTTATTT	8	Long Reads (vamos)	7-15bp	4	4.21259842519685	0.406824146981627
chr8:38400523:ATTATAAACATT	12	Long Reads (vamos)	7-15bp	3	2.97752808988764	0.0676710929519918
chr8:38408866:CTGCAGAGGCTGCAGCAAT	19	Long Reads (vamos)	16bp+	3	2.96511627906977	0.03406292749658
chr8:38449104:AGAAAAAAGAAAAAG	15	Long Reads (vamos)	7-15bp	2	2.28571428571429	0.206043956043956
chr8:38452184:ACACACAGACACACAC	16	Long Reads (vamos)	16bp+	3	3.41121495327103	0.282137189208253
chr8:3846717:TGCAACCTCGACTCAC	16	Long Reads (vamos)	16bp+	3	2.66336633663366	0.225544554455446
chr8:38474834:TTTTTTTGAGCCACCTCT	18	Long Reads (vamos)	16bp+	2	1.98795180722892	0.0608286805759624
chr8:38480731:TAAA	4	Long Reads (vamos)	4-6bp	6	5.96341463414634	0.18383017163505
chr8:38482170:AAAGAAAGAAAAGAA	15	Long Reads (vamos)	7-15bp	2	1.98058252427184	0.0584427945935656
chr8:3848909:ATATATCATAT	11	Long Reads (vamos)	7-15bp	4	3.9811320754717	0.0377358490566038
chr8:38490610:AGGGCTATAAAG	12	Long Reads (vamos)	7-15bp	2	2.01111111111111	0.0560549313358302
chr8:38490866:CTGCCTCCT	9	Long Reads (vamos)	7-15bp	3	2.94666666666667	0.0781981981981982
chr8:38493133:GAAAAAAAAAAAAAAAAGCCGGGCATGATGGTGCATGCTTGTAGTCCCAGCTATTTGGGAGGCTGAGGCAGGAGGATTGCTTGAGCCCAGGAGGTGGAGGCTGCAGTGAGCCAATATCGTGCCATTGCACTCCAGCCTGGACAACA	146	Long Reads (vamos)	16bp+	2	2	0
chr8:38494237:AGGAGTTCAAGACC	14	Long Reads (vamos)	7-15bp	3	2.98630136986301	0.0136986301369863
chr8:38497845:AAAT	4	Long Reads (vamos)	4-6bp	12	12.4117647058824	0.56630109670987
chr8:38501403:TTTTTTATTTTATTATTA	18	Long Reads (vamos)	16bp+	2	2	0
chr8:38502555:TGTGTGTGAGAGTGTGTGTGA	21	Long Reads (vamos)	16bp+	6	6.04761904761905	0.333714285714286
chr8:3850694:AAAAAATAAATATAAAT	17	Long Reads (vamos)	16bp+	3	2.98979591836735	0.0102040816326531
chr8:38507388:TTTCTTTCTTTCTTTCGTTC	20	Long Reads (vamos)	16bp+	15	15.4558823529412	4.63507625272331
chr8:38507831:CTCTT	5	Long Reads (vamos)	4-6bp	26	27.4592592592593	24.4292979546711
chr8:38508935:TATTATATATAATATATATAAATATATATTATATATTATATATTATATATATTATATATAA	61	Long Reads (vamos)	16bp+	8	7.7734375	3.02700541338583
chr8:38512682:AGACACAGAC	10	Long Reads (vamos)	7-15bp	2	2.21311475409836	0.417016664408617
chr8:38517948:TTTTTCTTTTTCTT	14	Long Reads (vamos)	7-15bp	3	2.66666666666667	0.355191256830601
chr8:38518301:TTAA	4	Long Reads (vamos)	4-6bp	6	6.06060606060606	0.649350649350649
chr8:38519276:GGGCTACCAATTCTTATGTT	20	Long Reads (vamos)	16bp+	2	2	0
chr8:38520092:AAAAATAAATAAAT	14	Long Reads (vamos)	7-15bp	2	2.05952380952381	0.0566551921973609
chr8:38522771:TCTT	4	Long Reads (vamos)	4-6bp	32	31.5298507462687	5.66451576702951
chr8:38524446:GTGTATGAGTAT	12	Long Reads (vamos)	7-15bp	3	3.2156862745098	0.190642593671132
chr8:38525041:TTTATATATTTATAAATATATTTATAAA	28	Long Reads (vamos)	16bp+	11	10.968992248062	3.26465600775194
chr8:38525817:TTCC	4	Long Reads (vamos)	4-6bp	26	28.0808823529412	44.4748910675381
chr8:38525984:TCTCTTTCTT	10	Long Reads (vamos)	7-15bp	5	4.51260504201681	0.472297393533685
chr8:38527122:TAATTATTATGAAA	14	Long Reads (vamos)	7-15bp	2	2	0
chr8:38533399:ATAAAATATCATATCATATC	20	Long Reads (vamos)	16bp+	2	2	0
chr8:38535682:GAGACAGAGTCTCACTCTGTCACCCAGGCTGGAGTTCAGTGGCATGATCTCAGCTCACTGCAACCTCCGCCCCCTGGGTTCAAGCAATTCTCCTGACTCAGTCTCCCAAGTAGCTGGGATTACAGGTGCCTGCCACCACACCTGGCTAATTTTTGTATTTTTAGTAGAGATGGGGTTTCGCCATGTTGGCCAGGCTGGTCTCAAACTCCTGACCTCAGGTCACCCACCTGCATAGGCCTCCCAAAGTGCTGGGATTACAGGTGTGAGCCACCACACCTGGCTGACTCTTTTATTTTTTATTTTTATTTTATTTATTTATTTATTT	325	Long Reads (vamos)	16bp+	2	1.98571428571429	0.0142857142857143
chr8:3853857:AATATATTAAAGTATAATATATT	23	Long Reads (vamos)	16bp+	6	6.39252336448598	1.20296244048669
chr8:3854032:ATATAATATACTAAAGAAAAATTACATTATACTTTA	36	Long Reads (vamos)	16bp+	2	2	0
chr8:38542471:TCCCC	5	Long Reads (vamos)	4-6bp	14	13.9850746268657	1.60879811468971
chr8:38543614:ATAACAACAACA	12	Long Reads (vamos)	7-15bp	2	1.97183098591549	0.0277665995975855
chr8:38549119:AAAAAAAAAAAAG	13	Long Reads (vamos)	7-15bp	3	3.06716417910448	0.348838514195938
chr8:38549815:TTTTTTTTTTTTTGAGACAGAGTTCACTCTTGTTGCCCAGGCTAGAGTGCAATGGCATGATCTCGGCTCACTGCAACCTCCACCTCCCAGGTTCAAGTGCTTCTCCTGCCTCAGCCTCCTGAGTAGCTGGGATTACAGGCATGTGCCACCATGCCTGGCTAATTTTGTATTTTTAGTAGAGACAGGGTTTCTCCATATTGGTCAGGCTGGTCTCGAACTCCCAACCTCAGGTGATCTGCCTGCCTTGGCCTCCCAAAGTGCTGGGATTACAGGTGTGAGCCACCGCGCCTGGCCTTCCTAATCTTTTTT	309	Long Reads (vamos)	16bp+	2	2	0
chr8:38556577:TTC	3	Long Reads (vamos)	2-3bp	86	86.8102189781022	571.91960068699
chr8:38559684:GGTGTCCCCAGGCC	14	Long Reads (vamos)	7-15bp	2	2.04225352112676	0.041046277665996
chr8:38561062:GTGGATGGTGGCCTTCTTCTGGTGGATAGTGGCCTCCTCCTG	42	Long Reads (vamos)	16bp+	4	3.94594594594595	0.0697788697788698
chr8:38561783:TCCTATCTAAAGCCTCTGCATGTATACA	28	Long Reads (vamos)	16bp+	6	6.20512820512821	0.164456233421751
chr8:38562958:TTTC	4	Long Reads (vamos)	4-6bp	15	14.8148148148148	4.37589828634605
chr8:38564736:GCCCCCCACCG	11	Long Reads (vamos)	7-15bp	3	2.848	0.194451612903226
chr8:38565179:GCCTCA	6	Long Reads (vamos)	4-6bp	4	4.06849315068493	0.0646879756468798
chr8:38586746:TATTTGACCCCAACTGTTTCTTTG	24	Long Reads (vamos)	16bp+	2	1.97619047619048	0.0235226620768789
chr8:38592011:AGGAAGAATAAAATTGAAAGCAGA	24	Long Reads (vamos)	16bp+	2	2	0
chr8:38609236:ACACATATATATAC	14	Long Reads (vamos)	7-15bp	5	5.11538461538461	0.180381633870006
chr8:38612112:AAAC	4	Long Reads (vamos)	4-6bp	7	7.23300970873786	0.474585950885208
chr8:38612297:AAAT	4	Long Reads (vamos)	4-6bp	9	9.31034482758621	0.424587706146927
chr8:38614541:AAAAAAAAAAAGAAA	15	Long Reads (vamos)	7-15bp	2	2.02803738317757	0.121847998589314
chr8:38636192:TTTTT	5	Long Reads (vamos)	4-6bp	7	6.73333333333333	2.30149253731343
chr8:38638142:TTTC	4	Long Reads (vamos)	4-6bp	18	17.8880597014925	5.31820222197284
chr8:38643482:GAAG	4	Long Reads (vamos)	4-6bp	15	14.9545454545455	3.38723108952117
chr8:38645575:AAACCCCTTCTCTACT	16	Long Reads (vamos)	16bp+	2	1.98571428571429	0.0142857142857143
chr8:38655397:TGTTTTT	7	Long Reads (vamos)	7-15bp	6	6.18253968253968	0.182412698412698
chr8:38663975:CAAAA	5	Long Reads (vamos)	4-6bp	7	6.22222222222222	1.2398753894081
chr8:38683957:ACAGACACACACATGTAC	18	Long Reads (vamos)	16bp+	5	5	0.0961538461538462
chr8:38684829:AAGA	4	Long Reads (vamos)	4-6bp	56	55.187969924812	20.5477329687856
chr8:38693393:TGAGTCCAGGACTG	14	Long Reads (vamos)	7-15bp	2	2	0
chr8:38694267:AAAATACTAAAAAT	14	Long Reads (vamos)	7-15bp	4	3.93333333333333	0.0629213483146067
chr8:38702339:CCATTAAACCATTATCCT	18	Long Reads (vamos)	16bp+	2	2	0
chr8:38709022:AATA	4	Long Reads (vamos)	4-6bp	10	10.1452991452991	0.93560271146478
chr8:38723019:TTCTT	5	Long Reads (vamos)	4-6bp	12	11.7786259541985	1.09677040516735
chr8:38725098:TAAAAATACAAAAAAGTAGCCGGGCATGGTGGCAGGTGTCTGTAGTCCCAGCTACTCGGGAGGCTGAGGCAGGAGAATGGCGTGAACCCAGGAAGCGGAGTTTGCAGTGAGCCGAGATTGCACCACCGCACTCCAGCCTGGGGGACACAGCGAGATTCCGTCTCAAAAATAAAAATAAAAATAAATAAA	189	Long Reads (vamos)	16bp+	3	2.99038461538462	0.00961538461538462
chr8:38726322:TTTCTTTCTTTC	12	Long Reads (vamos)	7-15bp	3	2.55172413793103	0.266866566716642
chr8:38728951:TCTTT	5	Long Reads (vamos)	4-6bp	15	14.9925925925926	0.783526810392482
chr8:38729867:AAAAAGAAAAG	11	Long Reads (vamos)	7-15bp	2	2.04255319148936	0.277739647677877
chr8:38731737:AAC	3	Long Reads (vamos)	2-3bp	12	12.0703125	4.05013533464567
chr8:38732125:GAAG	4	Long Reads (vamos)	4-6bp	22	21.8161764705882	2.99558823529412
chr8:38743292:TGAA	4	Long Reads (vamos)	4-6bp	8	8.0990990990991	0.708271908271908
chr8:38745506:TTTTTG	6	Long Reads (vamos)	4-6bp	8	7.94029850746269	0.206935248569184
chr8:38750591:CAAGGTTGCAGGATAAAATATACAAAAATCAATT	34	Long Reads (vamos)	16bp+	2	2	0
chr8:38751480:TATATTGCATTTC	13	Long Reads (vamos)	7-15bp	3	2.95294117647059	0.0453781512605042
chr8:38753887:TTTC	4	Long Reads (vamos)	4-6bp	6	8.56818181818182	27.1937890353921
chr8:38755707:AAC	3	Long Reads (vamos)	2-3bp	15	14.408	5.74348387096774
chr8:38763139:TTG	3	Long Reads (vamos)	2-3bp	9	8.91743119266055	0.909785932721712
chr8:38768067:GAAG	4	Long Reads (vamos)	4-6bp	20	19.6240601503759	2.10002278423331
chr8:38768896:GTGTGTGTGACTATGTGTG	19	Long Reads (vamos)	16bp+	2	2.03225806451613	0.0315568022440393
chr8:38769185:GGTGTGTGT	9	Long Reads (vamos)	7-15bp	4	3.8494623655914	0.216222533894343
chr8:38769372:TGTGTGGTGTGTGATTATA	19	Long Reads (vamos)	16bp+	2	1.97647058823529	0.023249299719888
chr8:38769452:GTGTGTGGTGTGTGTATGTATATGTGAGACTGTGTATGGGTTGGGGGTGGGAGTGTGGTGTGTGTATGACTGTGTGTGGTGTATGTATATGTATGTGAGGCTGTATGGGTCAGGAATGTGGTGTGTGTGACTACGTGGGGTGTGTGTGTGTGAGAGAGAGACTGGGTATGGGTGAGGGTGTGTGGTGTGTGTGATTGTGTGTGTGGTGTGTGTGTGAGACTGGGTATGGGTGAAG	235	Long Reads (vamos)	16bp+	2	1.99145299145299	0.00854700854700855
chr8:38772930:ATTAAGGTTTA	11	Long Reads (vamos)	7-15bp	3	3	0
chr8:38773558:TATC	4	Long Reads (vamos)	4-6bp	17	17.5123966942149	2.33526170798898
chr8:38774416:GAAT	4	Long Reads (vamos)	4-6bp	8	7.75229357798165	0.410295616717635
chr8:38781916:ATTTTATTTATTTATTTA	18	Long Reads (vamos)	16bp+	2	2.14606741573034	0.126149131767109
chr8:38781974:TTTATTTTT	9	Long Reads (vamos)	7-15bp	3	2.99056603773585	0.047529200359389
chr8:38783066:TATC	4	Long Reads (vamos)	4-6bp	17	16.5116279069767	1.68931686046512
chr8:38800956:GTTTTCATTTGCATTT	16	Long Reads (vamos)	16bp+	2	1.97530864197531	0.0243827160493827
chr8:38805658:TTGG	4	Long Reads (vamos)	4-6bp	10	9.84821428571429	0.418194980694981
chr8:38813244:AACTGAATTCACAATCT	17	Long Reads (vamos)	16bp+	2	2	0
chr8:3881608:CAAAAAAAAAAAAACAAAAACAAAAACAAA	30	Long Reads (vamos)	16bp+	2	2.30769230769231	0.23209549071618
chr8:38818780:TTTTTTTTTTCTTC	14	Long Reads (vamos)	7-15bp	2	1.97345132743363	0.222503160556258
chr8:38822768:CATTACCTAGGCCTAC	16	Long Reads (vamos)	16bp+	2	2	0
chr8:38832242:GTGCTAGAATACACTAGT	18	Long Reads (vamos)	16bp+	3	2.97647058823529	0.023249299719888
chr8:3883397:GTATAAGTGTGTATATATGTAT	22	Long Reads (vamos)	16bp+	3	2.98863636363636	0.0343521421107628
chr8:38836851:TTTTGTGTGTTT	12	Long Reads (vamos)	7-15bp	2	2	0.0232558139534884
chr8:38836915:TTTTAGTTTTATAGT	15	Long Reads (vamos)	7-15bp	4	3.70796460176991	0.208596713021492
chr8:3885988:ATATATATGTGTAC	14	Long Reads (vamos)	7-15bp	4	3.98969072164948	0.0311426116838488
chr8:38867729:CCAAGATGGTGGCGGACCGCTT	22	Long Reads (vamos)	16bp+	3	2.67676767676768	0.220985363842507
chr8:38869952:CATCATCAATCATCATCATCATTATCAATCAT	32	Long Reads (vamos)	16bp+	2	1.98611111111111	0.0138888888888889
chr8:38871408:TTGT	4	Long Reads (vamos)	4-6bp	8	7.91304347826087	0.453893932154802
chr8:38879464:ATATATACATATATATGGGTAT	22	Long Reads (vamos)	16bp+	17	17.3088235294118	2.57058823529412
chr8:38881723:GCCTCAAACTCCTGGGCTCAAGTGATCCTCCACCTCACTCTCCCAAGAAGATGGGACTACAGGTGTAGAATCATGCCTGATTAATTTTGAAAATTTTTTGTAGGGTAGGAGTTTTGATCCATTGCCCAGGTTG	133	Long Reads (vamos)	16bp+	2	2	0
chr8:38882230:TTTTG	5	Long Reads (vamos)	4-6bp	5	5.01219512195122	0.160343270099368
chr8:38889071:ATATATATATATGTGTATATATATATATAT	30	Long Reads (vamos)	16bp+	2	2.24509803921569	0.365074742768394
chr8:38889291:GGCTAATTTTTTTTATTTGTTGTAGAGATGGGGTTTTGCCACATTGCCCAGGCTGGTCTCAAACTCCTGGACTCAAGCGATCAGGCTGCCTCGGCCTCCTGAAGTGCTGGGATTACATGCATAAGCCACAGCTCCTGTC	139	Long Reads (vamos)	16bp+	2	2	0
chr8:38890545:ATTTATATTTATTTA	15	Long Reads (vamos)	7-15bp	2	1.9746835443038	0.0249918857513794
chr8:38891639:AAAAC	5	Long Reads (vamos)	4-6bp	5	5	0.469135802469136
chr8:38892696:TTTATTTTTA	10	Long Reads (vamos)	7-15bp	5	5.05607476635514	0.298712749074237
chr8:38894156:TAGTGAATTATTTAACTAGTCTA	23	Long Reads (vamos)	16bp+	2	1.98571428571429	0.0142857142857143
chr8:38901122:GCCCCGGCGCCCGGCCGCACCCCCTCCCA	29	Long Reads (vamos)	16bp+	2	2	0
chr8:38907818:TATG	4	Long Reads (vamos)	4-6bp	12	12.09375	2.41633858267717
chr8:3890889:TGTGCTAGCTACTCTCTCATACGACT	26	Long Reads (vamos)	16bp+	3	2.57281553398058	0.247096897011232
chr8:38914907:CTTTCTT	7	Long Reads (vamos)	7-15bp	6	6.01550387596899	0.359132751937984
chr8:38919985:TTTTGAGACAGAGTCTTGCTCTGTCACCCAGGCTGGAGTGCAGTGGCATGATCTCGGCTCACTGCAACCTCTGCCTCCTGGATTTAAGTGATTCTCCTGCCTCAGCCTCCTCAGTAGCTGGGATTACTGGCATGTACCACCATGCCCGGCTAATTTTTGTTATTTATTTATTGATTTAG	179	Long Reads (vamos)	16bp+	2	2	0
chr8:38924322:CTGAGACAGGGAGTCAGGCG	20	Long Reads (vamos)	16bp+	2	2	0
chr8:3892534:AAT	3	Long Reads (vamos)	2-3bp	7	7.02970297029703	0.809108910891089
chr8:38930186:TTTA	4	Long Reads (vamos)	4-6bp	8	8.17241379310345	0.735232383808096
chr8:38930643:GGCAT	5	Long Reads (vamos)	4-6bp	8	8.35074626865672	0.620412972730333
chr8:38934114:AGA	3	Long Reads (vamos)	2-3bp	15	14.7596899224806	1.80898740310078
chr8:38944749:AGATTTGGGTAGGGACAC	18	Long Reads (vamos)	16bp+	2	2	0
chr8:38947155:TGAAAAGAGAGAGGA	15	Long Reads (vamos)	7-15bp	2	1.96330275229358	0.035677879714577
chr8:3896496:TAT	3	Long Reads (vamos)	2-3bp	11	10.6160714285714	0.635054697554698
chr8:38981063:GTTTTTTTTT	10	Long Reads (vamos)	7-15bp	3	3.05263157894737	0.747208931419458
chr8:38984748:AAAAAAC	7	Long Reads (vamos)	7-15bp	4	4.264	0.357161290322581
chr8:389902:GCCTCTCCTCCTCCCCCA	18	Long Reads (vamos)	16bp+	2	1.98863636363636	0.0113636363636364
chr8:38993991:ATATGTATAAGCTTATACATATTT	24	Long Reads (vamos)	16bp+	2	2	0
chr8:38996525:CCGCGTAGCCCCGC	14	Long Reads (vamos)	7-15bp	2	2	0.0845070422535211
chr8:38996919:GCGCGCGTGCTCGTCGG	17	Long Reads (vamos)	16bp+	2	1.95833333333333	0.0404929577464789
chr8:39002902:TCTCAGCTCACTGCAACCTCCCCATCCTGGCTCAAGTGGT	40	Long Reads (vamos)	16bp+	2	2	0
chr8:39009932:ACA	3	Long Reads (vamos)	2-3bp	11	10.9477611940299	1.19273931096398
chr8:39029296:ACTGATAACATGAGGTAGAGGGACACTGATAAC	33	Long Reads (vamos)	16bp+	2	2	0
chr8:39031983:TGCAGAACAGCAAATAT	17	Long Reads (vamos)	16bp+	2	1.98913043478261	0.0108695652173913
chr8:39035815:CAAAA	5	Long Reads (vamos)	4-6bp	7	6.66666666666667	0.459383753501401
chr8:39036282:TCAGCAAGCTTCCA	14	Long Reads (vamos)	7-15bp	2	2	0
chr8:39040581:TATAAGATACACCT	14	Long Reads (vamos)	7-15bp	3	2.7	0.212121212121212
chr8:39044582:CAGCCCTCACTCTCCTCCTACCCTCTC	27	Long Reads (vamos)	16bp+	1	1.27472527472527	0.201465201465201
chr8:39044852:TGTGTATACATACATATATGTGTATATA	28	Long Reads (vamos)	16bp+	27	27.4306569343066	12.4234650064405
chr8:39047071:TTAATTGATTTTTGTATATTGAGCC	25	Long Reads (vamos)	16bp+	2	2	0
chr8:39051906:TACACACCTCATGTGTATATATACAAACA	29	Long Reads (vamos)	16bp+	3	2.9875	0.0125
chr8:39057013:CTTTTCTATGTTTAGATACGTTTAGAT	27	Long Reads (vamos)	16bp+	2	2	0
chr8:39057334:ATTTACATATAATATAT	17	Long Reads (vamos)	16bp+	2	2	0
chr8:39062561:GCTCTCCATTATGCCAACCTTG	22	Long Reads (vamos)	16bp+	3	3	0
chr8:39065124:GATTTCCTGGATTTT	15	Long Reads (vamos)	7-15bp	3	3	0
chr8:390671:TTTCCTGGTGTCTCTGCGTAGCCCTGTGCTGTTCCTGGCTGGTGTCGTTCCTCTG	55	Long Reads (vamos)	16bp+	2	2	0
chr8:39078781:AAAAT	5	Long Reads (vamos)	4-6bp	6	6.01052631578947	0.244568868980963
chr8:39083704:CTGTTAGCACTA	12	Long Reads (vamos)	7-15bp	2	2	0
chr8:39092064:GAGTGTTTAGATCATGATATACTTTTATT	29	Long Reads (vamos)	16bp+	2	2	0
chr8:39110900:CTGGCAGCCACTGATCTGCTTTGGATTTAT	30	Long Reads (vamos)	16bp+	2	2	0
chr8:39111720:AAAAAAAAAAA	11	Long Reads (vamos)	7-15bp	3	2.94573643410853	0.39546996124031
chr8:39115246:CTGGGTAAAATGGGAGTTCTCTTTTAGGTTCCTTGAGAAATCACACTG	48	Long Reads (vamos)	16bp+	2	2	0
chr8:39140898:GAATTTATCCATTTCTTCTAGATTTTCTAGTTTATTTGCATA	42	Long Reads (vamos)	16bp+	2	2	0
chr8:39147745:ATCCCTTCATTTTATTTATTT	21	Long Reads (vamos)	16bp+	2	2	0
chr8:39150837:ATATTTCATAATTCTGCCAAATTTTATTTTTAAAAGTAAAGTTTCTTATTATATACATTTGTCATATATGCAGTATAATCATTTTTCAAAAGCATGGC	98	Long Reads (vamos)	16bp+	1	1.09210526315789	0.0847368421052632
chr8:39173260:AAAC	4	Long Reads (vamos)	4-6bp	9	8.95762711864407	0.109300304215558
chr8:39177477:CATTTAGCCGATTTA	15	Long Reads (vamos)	7-15bp	2	2.03409090909091	0.033307210031348
chr8:39180381:GCCTAAGCCTCCCCC	15	Long Reads (vamos)	7-15bp	2	2.01176470588235	0.0117647058823529
chr8:39180616:CTTTATGTCTAGCTCAGGGATTGTAAATACACCAATTGGCACTCTGTATCTAGCTCAAGGTTTGTAAACACACCAATCAGCACCCTGTGTCTAGCTCAGGGTTTGTGAGTGCACCAATTGACACTCTGTATCTAGCTGCTCTGGTGGGGCCTTGGAGAAC	160	Long Reads (vamos)	16bp+	2	2	0
chr8:39183455:TATTCCCAATATAGTA	16	Long Reads (vamos)	16bp+	2	1.94444444444444	0.05320813771518
chr8:39185340:AAAAACA	7	Long Reads (vamos)	7-15bp	6	6.45038167938931	0.572519083969466
chr8:39188358:ATCT	4	Long Reads (vamos)	4-6bp	14	14.6280991735537	1.00220385674931
chr8:39189864:TCGGCTCACTGCAAGCT	17	Long Reads (vamos)	16bp+	2	2	0
chr8:39198740:TTTTCTTTTCTC	12	Long Reads (vamos)	7-15bp	3	3.01694915254237	0.119368390554831
chr8:3920350:GTGTGTGTTTATGTGT	16	Long Reads (vamos)	16bp+	2	2.02083333333333	0.062719298245614
chr8:39204935:ACAGCAAATGTTGCTGC	17	Long Reads (vamos)	16bp+	2	1.96428571428571	0.0348537005163511
chr8:39207754:TTTTTATGAAATCAACTT	18	Long Reads (vamos)	16bp+	2	1.98571428571429	0.0142857142857143
chr8:39208964:AATAACCTTTCTACCCCCTTTCTCTTCCTCTACTCCCTTTGAAGGTCAATGACTCTTACATTTGCTATCTCACTGATCCAATAACTGTTCTTTGTTCTTTTA	102	Long Reads (vamos)	16bp+	2	2	0
chr8:39210805:TGGGTGCTAATTTTTATTTGAAGTGATGTCTGTCCAAATC	40	Long Reads (vamos)	16bp+	2	2	0
chr8:39223305:AATATTTTCATATATATAAAATGTGG	26	Long Reads (vamos)	16bp+	3	3	0
chr8:39226385:AAGCTCAAAATTCTTCAGTCAGGTTTAATTTGAACAAGACTACACC	46	Long Reads (vamos)	16bp+	2	2	0
chr8:39230085:TGCACATCAAAGCATTCGATAATAGGGTAC	30	Long Reads (vamos)	16bp+	2	2	0
chr8:39252303:GAAAACTTAAAAAATACAT	19	Long Reads (vamos)	16bp+	2	1.98765432098765	0.0123456790123457
chr8:39255196:TTTTATATAATGAC	14	Long Reads (vamos)	7-15bp	2	1.98876404494382	0.0112359550561798
chr8:3926014:ACACACACACACACACACAAACACCATAC	29	Long Reads (vamos)	16bp+	4	4.76296296296296	2.3314538419016
chr8:39265541:TAGCTGGTTATTAAGTAGATTTGATTATATATTTGCTTTATAGTGTCAGGGCTAAGCATGTAAGTATGATTTTGTGGTGGCAGG	84	Long Reads (vamos)	16bp+	3	3	0
chr8:39272101:AAAAAAA	7	Long Reads (vamos)	7-15bp	6	6.11627906976744	1.00981104651163
chr8:39280754:TTTATT	6	Long Reads (vamos)	4-6bp	9	8.93859649122807	0.288231641049526
chr8:39284360:ACACACACACACACACGTACACAC	24	Long Reads (vamos)	16bp+	3	2.92708333333333	0.131469298245614
chr8:39292999:AAAC	4	Long Reads (vamos)	4-6bp	9	9.12977099236641	0.390722254844392
chr8:392990:TCTGGAGCGGGTTTGCAGACTCTCATAGCCCCCATACTTGTCGC	44	Long Reads (vamos)	16bp+	2	2	0
chr8:39304574:AATCCACTTATGCTGC	16	Long Reads (vamos)	16bp+	2	1.97183098591549	0.0277665995975855
chr8:39307789:AAAAAAAAAAA	11	Long Reads (vamos)	7-15bp	3	3.15873015873016	0.358603174603175
chr8:39322810:TAAAGTAGAAATGTAGCTAAAGTAA	25	Long Reads (vamos)	16bp+	2	2	0
chr8:39326723:TTGGCTCACTGG	12	Long Reads (vamos)	7-15bp	2	2	0
chr8:39337405:GTACATCCCCACTA	14	Long Reads (vamos)	7-15bp	2	1.94520547945205	0.0525114155251142
chr8:39338976:CTCCTCACTTCCCAGACGGGATGGCGGCGGGGAAGAGGCGCTCCTCATTTCCCAGACTGGGCAGCAGGGCAGAGGGGCTCCTCACATCCCAGACTATGGGCGGCCAGGCAGAGACG	116	Long Reads (vamos)	16bp+	6	5.992	0.0241290322580645
chr8:39348912:CAGTGGACTGGGAGAG	16	Long Reads (vamos)	16bp+	2	1.98876404494382	0.0112359550561798
chr8:39354998:TGCACACAGATGTTTCTAGTAG	22	Long Reads (vamos)	16bp+	2	2	0
chr8:39357623:CAGCA	5	Long Reads (vamos)	4-6bp	9	9.04424778761062	0.721238938053097
chr8:39367306:AAATATATACAAAATA	16	Long Reads (vamos)	16bp+	3	3	0
chr8:39373318:AACCAACAAGTGGACAAAG	19	Long Reads (vamos)	16bp+	2	2	0
chr8:39380299:ATTATTAGGATCTAATA	17	Long Reads (vamos)	16bp+	2	2	0
chr8:39386215:TATAAAAGATATT	13	Long Reads (vamos)	7-15bp	4	3.76829268292683	0.254290876242096
chr8:39386286:TTATATATCTAGATAAATAATTCATTTATTATGTA	35	Long Reads (vamos)	16bp+	2	1.98412698412698	0.0158730158730159
chr8:39386367:TATATATCTGTTACCTTTATACCTGAATTA	30	Long Reads (vamos)	16bp+	3	2.94117647058824	0.0860403863037752
chr8:39388591:AAAAATTTATTAATTTCATA	20	Long Reads (vamos)	16bp+	3	2.67948717948718	0.220612720612721
chr8:39393664:TATATTTATATTTACTAT	18	Long Reads (vamos)	16bp+	2	2	0
chr8:39396072:TAAAAAAATAAAAA	14	Long Reads (vamos)	7-15bp	2	2.01408450704225	0.0140845070422535
chr8:39396114:ATTTTT	6	Long Reads (vamos)	4-6bp	8	8.03921568627451	0.196466705494079
chr8:39396324:AAT	3	Long Reads (vamos)	2-3bp	13	13.2079207920792	2.64633663366337
chr8:39398986:AGAGAGAGACAGAA	14	Long Reads (vamos)	7-15bp	3	3.1980198019802	0.22039603960396
chr8:39403135:TTTTTTTTTTTAAGCA	16	Long Reads (vamos)	16bp+	2	2.00877192982456	0.0618692749573048
chr8:39403502:TGTGTATATATA	12	Long Reads (vamos)	7-15bp	9	8.43220338983051	0.897073736056787
chr8:39410831:GTATTATTGGGAGGACAATAAAAGT	25	Long Reads (vamos)	16bp+	3	2.95588235294118	0.0428007023705004
chr8:39413899:AAATAA	6	Long Reads (vamos)	4-6bp	5	4.98765432098765	0.137345679012346
chr8:39420403:AAAAAG	6	Long Reads (vamos)	4-6bp	7	7.24137931034483	0.393403298350825
chr8:39433956:AAC	3	Long Reads (vamos)	2-3bp	16	15.8761904761905	0.782600732600733
chr8:39439487:CTCCC	5	Long Reads (vamos)	4-6bp	25	25.0598290598291	3.52225169466549
chr8:39447576:TCAGCCCCAAGATAACCTCCCCTCTGGCTGGAGAGATG	38	Long Reads (vamos)	16bp+	2	2	0
chr8:39455752:TTTTATTGACAGTAAAAT	18	Long Reads (vamos)	16bp+	2	2	0
chr8:39458950:ATATTTATTAAGAAA	15	Long Reads (vamos)	7-15bp	3	2.87777777777778	0.108489388264669
chr8:39459178:AGAGACAGAGAC	12	Long Reads (vamos)	7-15bp	3	3	0.158415841584158
chr8:39461244:GATAAAGAAACTGTGA	16	Long Reads (vamos)	16bp+	3	2.7906976744186	0.167441860465116
chr8:39469641:ATGTTGGCTGT	11	Long Reads (vamos)	7-15bp	2	1.96825396825397	0.0312339989759345
chr8:39470099:TTATTCTATTTATTAG	16	Long Reads (vamos)	16bp+	3	3.11458333333333	0.102521929824561
chr8:39472491:TATATATTATATATATAAAAAAGATAAAATTAG	33	Long Reads (vamos)	16bp+	2	2	0
chr8:39479772:TTTCTT	6	Long Reads (vamos)	4-6bp	6	5.82608695652174	0.811594202898551
chr8:39486486:ATATATATATATATATGTCTGTGTGTGT	28	Long Reads (vamos)	16bp+	4	4.02631578947368	0.539124359571495
chr8:39492770:TTCTCATGTCTCCTTAG	17	Long Reads (vamos)	16bp+	2	1.98684210526316	0.0131578947368421
chr8:39501408:ATTTTGTGACTATATATCAATTACATATCAGTATATCA	38	Long Reads (vamos)	16bp+	3	2.60215053763441	0.242169237961664
chr8:39502626:ATATATGAATATTTATGAACATATATACATATATTCAT	38	Long Reads (vamos)	16bp+	10.5	10.0925925925926	1.44929041190723
chr8:39508391:ATTAACAAATATTGAA	16	Long Reads (vamos)	16bp+	2	1.98717948717949	0.0128205128205128
chr8:39508436:ATTGGCTGAAGAAATTAGAAA	21	Long Reads (vamos)	16bp+	2	2	0
chr8:39511684:GTAATAAATACCTTACAGGGT	21	Long Reads (vamos)	16bp+	3	2.97333333333333	0.0263063063063063
chr8:39513188:AAAAT	5	Long Reads (vamos)	4-6bp	26	24.698275862069	11.7081709145427
chr8:39513597:AAAAATAAATAAAT	14	Long Reads (vamos)	7-15bp	2	2.44705882352941	0.250140056022409
chr8:39515079:TTATAACTCAAAG	13	Long Reads (vamos)	7-15bp	2	2.01612903225806	0.0161290322580645
chr8:39533119:TTATCTTTTATACTGATTT	19	Long Reads (vamos)	16bp+	2	2.05194805194805	0.0498974709501025
chr8:39533915:CTTTACTTGTAAATA	15	Long Reads (vamos)	7-15bp	2	1.98765432098765	0.0123456790123457
chr8:3954729:CGCAGAGCCCTCCTTGCCCCTCAGAACTGAGCATGCGTAATGTGGCAGGGAGTTACATGCA	61	Long Reads (vamos)	16bp+	2	1.98611111111111	0.0138888888888889
chr8:39552573:ACACACACACATA	13	Long Reads (vamos)	7-15bp	3	2.91578947368421	0.120492721164614
chr8:39560964:ATACAC	6	Long Reads (vamos)	4-6bp	16	16.1230769230769	2.17078115682767
chr8:39562764:ATATTCAATATTTTATAAAT	20	Long Reads (vamos)	16bp+	2	2.01315789473684	0.0131578947368421
chr8:39564066:ATTTCATATTTATATAGGT	19	Long Reads (vamos)	16bp+	3	3.01204819277108	0.0120481927710843
chr8:39571247:AAAGAAGATATATAGAACACTAATGAGTACATG	33	Long Reads (vamos)	16bp+	3	3	0
chr8:39572374:ATGTCATGAC	10	Long Reads (vamos)	7-15bp	4	3.98947368421053	0.0530795072788354
chr8:3957686:AAAAAAAAAGAAGAGAAGAGGAGAAGAGAA	30	Long Reads (vamos)	16bp+	4	3.51785714285714	0.63030888030888
chr8:39582477:AAAATACAACCTGGGATAAATTTACCAG	28	Long Reads (vamos)	16bp+	2	2	0
chr8:39582994:TTTTGCACACAA	12	Long Reads (vamos)	7-15bp	4	3.96581196581197	0.0677866195107574
chr8:39586755:CTAT	4	Long Reads (vamos)	4-6bp	18	17.9923076923077	4.27125819916518
chr8:39590587:AAAAT	5	Long Reads (vamos)	4-6bp	6	5.89147286821705	0.23812984496124
chr8:39594966:CTGGTAGAATTTTTGTTATAGTACCCTAGGTCCCCGAAGCTCTGTGCATTTTTTGTCATTTT	62	Long Reads (vamos)	16bp+	2	2	0
chr8:39595452:TTTTTATTTTTT	12	Long Reads (vamos)	7-15bp	2	1.95918367346939	0.0395539659162634
chr8:39595508:AATTCACTCCAGG	13	Long Reads (vamos)	7-15bp	4	3.95145631067961	0.0466400152293927
chr8:39597040:TTTGCTTGACATATATCTTA	20	Long Reads (vamos)	16bp+	2	2	0
chr8:39602209:ATTCTATATTTTATATG	17	Long Reads (vamos)	16bp+	2	2	0
chr8:39602964:CACACTTGTGCAAGGTGTGATGTCTGTATTGAGATTCATCTTTTTGCATGTGGACATCCAATTGTTCTATCTTG	74	Long Reads (vamos)	16bp+	2	1.98701298701299	0.012987012987013
chr8:3961261:TATAAGCATAAAAGTTA	17	Long Reads (vamos)	16bp+	3	2.98924731182796	0.010752688172043
chr8:39620351:AAAAAAAACAA	11	Long Reads (vamos)	7-15bp	4	3.96124031007752	0.209423449612403
chr8:39620544:ATATAACAATTTATATATTAAAATATATATAACATATATTTATATATT	48	Long Reads (vamos)	16bp+	3	2.80508474576271	0.158264522671302
chr8:39622280:TATATAATATACATAATACA	20	Long Reads (vamos)	16bp+	2	2	0
chr8:39623574:TTTTTG	6	Long Reads (vamos)	4-6bp	8	7.65354330708661	0.561554805649294
chr8:39628362:GATA	4	Long Reads (vamos)	4-6bp	14	14.712	2.93251612903226
chr8:39630377:TATATATATAC	11	Long Reads (vamos)	7-15bp	3	3.02439024390244	0.0240891297801867
chr8:39638279:TTTAGTA	7	Long Reads (vamos)	7-15bp	5	5	0.0941176470588235
chr8:39641525:TTCTAGGTGTCCATGTGTTCTCATCA	26	Long Reads (vamos)	16bp+	3	3	0
chr8:39661923:TATTTTATATATATA	15	Long Reads (vamos)	7-15bp	2	2	0
chr8:39666891:TTTGTGTGTGTG	12	Long Reads (vamos)	7-15bp	3	3.03478260869565	0.0689549961861175
chr8:39669275:TTTTTTTTAAATTTTATTATTATTATACTC	30	Long Reads (vamos)	16bp+	2	2	0
chr8:39675958:TGCAGAACAGCAAATAT	17	Long Reads (vamos)	16bp+	2	1.98571428571429	0.0142857142857143
chr8:3968187:AAT	3	Long Reads (vamos)	2-3bp	8	8.33870967741935	1.21767637031209
chr8:39684131:AAAT	4	Long Reads (vamos)	4-6bp	12	11.7647058823529	0.537387836490528
chr8:39684276:TTTA	4	Long Reads (vamos)	4-6bp	6	6.09302325581395	0.226538987688098
chr8:39684717:TTCTTATAAT	10	Long Reads (vamos)	7-15bp	3	3.01123595505618	0.102145045965271
chr8:39692458:TCATATTAATATTA	14	Long Reads (vamos)	7-15bp	2	2	0
chr8:39693482:CAATATCTCAACACAAAGTTAT	22	Long Reads (vamos)	16bp+	2	1.98795180722892	0.0120481927710843
chr8:39707652:TGTATGTATATTT	13	Long Reads (vamos)	7-15bp	2	2	0
chr8:39708822:GGTGCAGGGGCCAA	14	Long Reads (vamos)	7-15bp	2	1.95833333333333	0.0404929577464789
chr8:3971876:TTTGTTGACTTT	12	Long Reads (vamos)	7-15bp	2	2.14150943396226	0.122641509433962
chr8:39719799:ACTGATATTTAAAAC	15	Long Reads (vamos)	7-15bp	2	2	0
chr8:39719943:AAATCTATATAGTAACAATTTTTGTAATAGATAACATCTGGAAACAATGTAAATATAAATCA	62	Long Reads (vamos)	16bp+	2	2	0
chr8:39727303:TCCTTTCAAAGCTT	14	Long Reads (vamos)	7-15bp	2	1.98571428571429	0.0142857142857143
chr8:39729674:TATAATATAGATAAGTTACCTATAATATAGATAAGAACCAAATTTATC	48	Long Reads (vamos)	16bp+	2	2	0
chr8:39731772:CCTTTACTTCA	11	Long Reads (vamos)	7-15bp	4	3.97701149425287	0.0459770114942529
chr8:39739944:ATAG	4	Long Reads (vamos)	4-6bp	9	9	0.834782608695652
chr8:39745859:AGATAAACTTTAA	13	Long Reads (vamos)	7-15bp	2	2	0
chr8:39758557:TAAAAAAAAAAGAAAT	16	Long Reads (vamos)	16bp+	2	1.97959183673469	0.0614348832316432
chr8:39760718:ATAAAAAAATAAA	13	Long Reads (vamos)	7-15bp	2	2.33620689655172	0.242503748125937
chr8:39765026:AAAT	4	Long Reads (vamos)	4-6bp	9	9.60344827586207	1.31964017991005
chr8:3976821:TGACCTCAACCACTGCAC	18	Long Reads (vamos)	16bp+	2	2	0
chr8:39769929:TTTTCTTTT	9	Long Reads (vamos)	7-15bp	4	4.38888888888889	0.655555555555556
chr8:39787545:ATATATATACAC	12	Long Reads (vamos)	7-15bp	3	2.94520547945205	0.0802891933028919
chr8:39819791:CTCTCCCTCTCTCTGTATGTA	21	Long Reads (vamos)	16bp+	2	2	0
chr8:3982160:AAT	3	Long Reads (vamos)	2-3bp	19	19.3161764705882	2.30669934640523
chr8:39822472:TTTATTTTTATC	12	Long Reads (vamos)	7-15bp	2	1.98969072164948	0.0103092783505155
chr8:39822744:TGTTTTGTTTTTTGTTT	17	Long Reads (vamos)	16bp+	2	1.98936170212766	0.0106382978723404
chr8:3982527:TAGAATTATG	10	Long Reads (vamos)	7-15bp	3	3.01052631578947	0.0105263157894737
chr8:39829443:TTACTTACAGTTAGAGAA	18	Long Reads (vamos)	16bp+	2	2	0
chr8:39835889:ATTAACTCCC	10	Long Reads (vamos)	7-15bp	4	3.92233009708738	0.0919474585950885
chr8:39837360:GTTTTTTTTTCTGTTTTTCT	20	Long Reads (vamos)	16bp+	2	1.97752808988764	0.0449438202247191
chr8:3983748:ATCTGACAGGGCTGTCAATTGCAACTCTAGAGCACATTGCAG	42	Long Reads (vamos)	16bp+	11	10.7751937984496	0.17562984496124
chr8:39840345:AACTTTAAAAGAATGCA	17	Long Reads (vamos)	16bp+	2	1.98571428571429	0.0142857142857143
chr8:39851927:AATCTCTTGCCTATCCTTCCCTGGAGGCTTATTAAGGCTCATTTCCCTTGTATGAGG	57	Long Reads (vamos)	16bp+	2	2	0
chr8:39876357:TTTTTACAGAGTGCTGATTGGTGCATTTACAAACCTTTAGCTAGACACAGAGCACTGATTGGTGTG	66	Long Reads (vamos)	16bp+	3	2.98765432098765	0.0123456790123457
chr8:39885339:ACAGAATGCTGATTGGTGCATTTTTACAGAGTGCTGATTGATGGGTTTACAAATCTTTAGCTAGAC	66	Long Reads (vamos)	16bp+	5	4.98913043478261	0.0108695652173913
chr8:39889929:CAGACAGACAAATTCT	16	Long Reads (vamos)	16bp+	2	2	0
chr8:39891811:AAATA	5	Long Reads (vamos)	4-6bp	12	12.7131782945736	1.04990310077519
chr8:39895105:CTTTTTTGTTTTTTGTTTTG	20	Long Reads (vamos)	16bp+	2	2.24778761061947	0.188053097345133
chr8:39896435:AAATA	5	Long Reads (vamos)	4-6bp	18	19.0151515151515	4.36618089289845
chr8:39896596:TCATTGTTGTTTTGTTGTTG	20	Long Reads (vamos)	16bp+	3	2.98319327731092	0.0166642928357784
chr8:39899141:TGTTTTTTTTTT	12	Long Reads (vamos)	7-15bp	2	1.94444444444444	0.557632398753894
chr8:39900762:TCCTTCTCCTAGTCCCTCTGACCAAGAG	28	Long Reads (vamos)	16bp+	2	2	0
chr8:39901454:TTATT	5	Long Reads (vamos)	4-6bp	10	9.984	1.01587096774194
chr8:39908737:AAAC	4	Long Reads (vamos)	4-6bp	13	13.5826771653543	1.49906261717285
chr8:39910680:TATTT	5	Long Reads (vamos)	4-6bp	15	14.6666666666667	3.62686567164179
chr8:39921976:TGTTGTTTTGTTT	13	Long Reads (vamos)	7-15bp	3	3	0.0227272727272727
chr8:39924411:GTTTTGATTTGTTTT	15	Long Reads (vamos)	7-15bp	3	2.97959183673469	0.0201977698295813
chr8:39925602:GGCCAGGTGCGGTGACTCAAGCCTGTAATCCTAGCACTTCGGGAGACCTAGGCAGGTGGATCACCTGAGGTCAGGAGTTTGAGACCAGCCTGACCAACATGGTGAAACCCGGTCTCTACTAAAAATACAAAAACTAGCTGAGTGTGGTGGTGGGTGCCTCTAATCCCAGCTACTCGGGAGACTGAGGCAGGAGAATCGCCTGAACCCCACAGGCAGAGGTTGCAGTGAGCCAAGATCGTGCTACTGTACTCCAGCCTGGGCAAAAGAGCAAAACTCCATCTCAAAATAAAAATAAAAAATAAAA	304	Long Reads (vamos)	16bp+	2	2	0
chr8:39931575:TGGCCTGCTAAGGATCTTTTAT	22	Long Reads (vamos)	16bp+	2	2	0
chr8:39932134:CCACGCATGGTGGCGTGTGCCTGTAATCC	29	Long Reads (vamos)	16bp+	2	2	0
chr8:39935424:GTT	3	Long Reads (vamos)	2-3bp	13	12.2561983471074	2.10881542699725
chr8:39936981:TAATCATGACTAGTT	15	Long Reads (vamos)	7-15bp	2	2	0
chr8:39939546:AAAAAAAAA	9	Long Reads (vamos)	7-15bp	5	4.97794117647059	0.732843137254902
chr8:399440:AGACCCCAGCTGGCATGAATCCATCCCCCTT	31	Long Reads (vamos)	16bp+	2	1.85555555555556	0.124968789013733
chr8:39948029:TGCCTTGGCCTTCCAAAG	18	Long Reads (vamos)	16bp+	2	1.90789473684211	0.0847368421052632
chr8:39950173:ATTATTATTATTA	13	Long Reads (vamos)	7-15bp	2	1.95833333333333	0.0404929577464789
chr8:39951026:CAAAA	5	Long Reads (vamos)	4-6bp	9	8.93103448275862	1.54302848575712
chr8:39958282:CCTCTGCCTCCCAGGTTCAGGCGATTCTCCCG	32	Long Reads (vamos)	16bp+	2	1.77011494252874	0.179096498262497
chr8:39962793:CCCAAGCAAACCATAGGTAGTATCAGAAAAGGCAACATTTGATTGGTTAAAAGGCATTATTCA	63	Long Reads (vamos)	16bp+	2	1.98571428571429	0.0142857142857143
chr8:39975159:TTTTTTTTTTTG	12	Long Reads (vamos)	7-15bp	2	1.95798319327731	0.125338270901581
chr8:39982132:TCTATCATCTATCTATCTAGCTAGCTATCATCTC	34	Long Reads (vamos)	16bp+	4	4.07142857142857	0.163511187607573
chr8:39984475:AAAAC	5	Long Reads (vamos)	4-6bp	7	7.03937007874016	0.387326584176978
chr8:39986671:AGAT	4	Long Reads (vamos)	4-6bp	13	13.4656488549618	1.14304169113329
chr8:39986865:ATT	3	Long Reads (vamos)	2-3bp	12	11.1416666666667	4.62682072829132
chr8:3998856:AAACTATATAGTAGTTTATATATAAATAAC	30	Long Reads (vamos)	16bp+	6	6.02105263157895	0.0208286674132139
chr8:3999139:TTTCTTTCTTCCT	13	Long Reads (vamos)	7-15bp	3	2.92982456140351	0.101226517621487
chr8:39994653:CGGTTCAGCCTGAATCTGGGAAATTGTTCCTA	32	Long Reads (vamos)	16bp+	2	1.53921568627451	0.250922151038633
chr8:39995141:TCT	3	Long Reads (vamos)	2-3bp	50	51	56.7313432835821
chr8:4000087:AATGTCTCTCCTGCCCCCCGCCCTCCGTGGACACCACTGTGCAAGCACACACACTTCCCTGGTCAACTGAGAACCAGCTGCACAACTGCCCAGCTCGCCACAGTTTTTATTACATTCTTGGGAA	124	Long Reads (vamos)	16bp+	2	2.01388888888889	0.0138888888888889
chr8:40004359:AGATGTTATTATTTAGGTCTCACATAAAAGATGTAGATAAATAGGTAGATAGGTAGATAGATGATAGATAGAGAGATAGATAGATAAATACATAGATAGATAGATGATAAAT	112	Long Reads (vamos)	16bp+	2	2	0
chr8:40006643:TTATT	5	Long Reads (vamos)	4-6bp	8	7.45614035087719	1.50690886508306
chr8:40008977:ATTT	4	Long Reads (vamos)	4-6bp	16	16.2671755725191	0.551145038167939
chr8:4002199:TGTGAGTGTG	10	Long Reads (vamos)	7-15bp	7	7.09923664122137	0.36699941280094
chr8:40022393:CTGCACCCACTGTC	14	Long Reads (vamos)	7-15bp	2	1.98780487804878	0.0121951219512195
chr8:40022619:ATTT	4	Long Reads (vamos)	4-6bp	9	8.66379310344828	0.381634182908546
chr8:40026689:TATTTTTT	8	Long Reads (vamos)	7-15bp	3	2.96103896103896	0.116883116883117
chr8:40027667:TTACTAATAATACCTATGTAAGTAG	25	Long Reads (vamos)	16bp+	2	1.98648648648649	0.0135135135135135
chr8:40032030:AGGA	4	Long Reads (vamos)	4-6bp	27	26.6861313868613	4.30517389437527
chr8:40032146:AAAGAAA	7	Long Reads (vamos)	7-15bp	7	6.28	1.68709677419355
chr8:40032928:TATTATATATATA	13	Long Reads (vamos)	7-15bp	3	2.99019607843137	0.00980392156862745
chr8:4003419:AAAT	4	Long Reads (vamos)	4-6bp	8	8.36206896551724	0.424287856071964
chr8:40036950:TGGCTCATGCCTGTAATCCTAGCACTTTGGGAGGCCAAGGCAGGTGGATTGCCTGAGCTCATGAGTTCAAGACCAGCCTGGGCAACACGGTGAAACCCCATCTCTATTAAAATACAAAAA	120	Long Reads (vamos)	16bp+	2	2	0
chr8:40037358:AAAC	4	Long Reads (vamos)	4-6bp	11	10.8863636363636	0.925919500346981
chr8:40046290:AAAAAAAAAAAG	12	Long Reads (vamos)	7-15bp	3	3.02238805970149	0.428066434743575
chr8:40048694:TTTTTGTTTCTG	12	Long Reads (vamos)	7-15bp	4	3.89312977099237	0.373106283029947
chr8:40053625:AAAACAA	7	Long Reads (vamos)	7-15bp	3	3.29787234042553	0.275909402882636
chr8:40056990:TTTTTTTTTTTTGAAGCGTAATCTTGCTCTGTTGCCCAGGCTGGAGTGCAATGGCGAGATCTCAGCTCACTGCAAGCTCTGCATCCTGGGTTCATGCCATTCTCGTGCCTCAGTCTCCCGAGTAGCTGGGACTACAGGCGTCCGCCACCACGCCCAGCTAATTTTTTGTATTTTTGGTAGAGATGGGGTTTCACCGTGTTAGCCAGGATGGTCTCGATCTCCTGACCTCGTGACCCACCCGCCTTGGCCTCCCAAAGTGTTGGGATTACAGGTGTGAGCCAC	282	Long Reads (vamos)	16bp+	2	1.99019607843137	0.00980392156862745
chr8:40067237:CTTCATTTTCCTTCCCCTTCTGTT	24	Long Reads (vamos)	16bp+	5	5.29007633587786	0.253669994128009
chr8:40067935:GGAAAAGTGTAAATTCATGAT	21	Long Reads (vamos)	16bp+	2	2.01162790697674	0.0116279069767442
chr8:40074187:TAAA	4	Long Reads (vamos)	4-6bp	9	8.77586206896552	1.25367316341829
chr8:40078367:AGAACTGAAAAACATACAG	19	Long Reads (vamos)	16bp+	2	2	0
chr8:4008250:TAAAATATGAAATGTAT	17	Long Reads (vamos)	16bp+	2	2	0
chr8:40087831:CTTCTCCCTTCTTT	14	Long Reads (vamos)	7-15bp	2	1.98924731182796	0.010752688172043
chr8:40089035:TATTT	5	Long Reads (vamos)	4-6bp	10	10.4809160305344	10.1130945390487
chr8:40092997:CAAAA	5	Long Reads (vamos)	4-6bp	12	11.9407407407407	0.354671088999447
chr8:40095224:TTCTA	5	Long Reads (vamos)	4-6bp	18	17.3951612903226	4.81005769735117
chr8:40098480:AGAGTAGAGAGGAAAGTG	18	Long Reads (vamos)	16bp+	2	1.97590361445783	0.0238025271818983
chr8:40111372:ATGTGTGTGTGTGCCTGCGTTCACCTGTCCTTGAGTGGG	39	Long Reads (vamos)	16bp+	3	2.94339622641509	0.0539083557951483
chr8:40114386:CTTC	4	Long Reads (vamos)	4-6bp	19	18.637037037037	2.48667772249862
chr8:40115519:CTCTCTCTGCCTCACAAAGTTAT	23	Long Reads (vamos)	16bp+	2	2	0
chr8:40116996:TTTTTTTTTTTTTTTTTTGAGACAGAGTTTCACTTATATTATCCAGGCTGGAGTGCAATGGTGCGATCCCGGCTCACCACAACCTCTGTCTCCCGGGTTCAAGTGAATTATCCTGCCTCAGCCTCCCGAGTAGCTGGGATTATAGGCA	148	Long Reads (vamos)	16bp+	2	2	0
chr8:40118197:CCAGGCTGGAGTGCAGTGGCGTGATCTTGGTTCACTGCAACCTCTGCCTCCCGGGTTCAAGCGATTCTCCTGCCTCAGCCTCCGGAGTAGCTGGGACTACAGGCATGTGCCACCACGCCCAGCTAATTTTTGTCTCGTTCTGTCGC	146	Long Reads (vamos)	16bp+	2	2	0
chr8:40123445:AGGA	4	Long Reads (vamos)	4-6bp	22	22.0606060606061	2.53065001156604
chr8:40128409:CGTGTGTGTGAGTG	14	Long Reads (vamos)	7-15bp	3	2.50909090909091	0.288907422852377
chr8:40133040:AAAAT	5	Long Reads (vamos)	4-6bp	13	12.6015037593985	1.27181590339485
chr8:40136906:ATATCAAACACTTATTTG	18	Long Reads (vamos)	16bp+	2	2	0
chr8:40144189:CTGCACCCACTGTC	14	Long Reads (vamos)	7-15bp	2	1.97183098591549	0.0277665995975855
chr8:40149473:CATCATTCCATTTATT	16	Long Reads (vamos)	16bp+	2	2	0
chr8:40153982:CTGGAAAGGGACCAGGA	17	Long Reads (vamos)	16bp+	2	2	0
chr8:40157623:TGCTTGTGCATGTG	14	Long Reads (vamos)	7-15bp	4	4.12820512820513	0.164456233421751
chr8:40158948:CACACACACATACACACACATGTGCA	26	Long Reads (vamos)	16bp+	2	2.08256880733945	0.298674821610601
chr8:40174159:AAAGGATGAAATTAATGGAAGGAGTAGAGGGAAGTGC	37	Long Reads (vamos)	16bp+	2	2	0
chr8:40180502:ATTT	4	Long Reads (vamos)	4-6bp	7	7.15116279069767	1.11805745554036
chr8:40193829:AAAAAAAAAAGAAAAA	16	Long Reads (vamos)	16bp+	3	3.39097744360902	0.861130097972203
chr8:4019448:CCCTTATTAGGG	12	Long Reads (vamos)	7-15bp	1	1.46808510638298	0.251658659345687
chr8:40197054:AGAAAAAAAAAAAAAAAGGA	20	Long Reads (vamos)	16bp+	2	2.08421052631579	0.163045912653975
chr8:40197108:CACATACA	8	Long Reads (vamos)	7-15bp	5	4.71304347826087	0.329214340198322
chr8:40202218:ACACATACATACA	13	Long Reads (vamos)	7-15bp	2	1.96907216494845	0.0511168384879725
chr8:40207429:TGATGTTTGTGTTGCT	16	Long Reads (vamos)	16bp+	3	2.56481481481481	0.24809622706819
chr8:40220028:TATTAGGAAATCCATAGTTTCCCCTTAGTGCA	32	Long Reads (vamos)	16bp+	2	2	0
chr8:4022119:TATATATACATAAATATGTATATATTTG	28	Long Reads (vamos)	16bp+	3	2.8595041322314	0.121763085399449
chr8:40222420:TTTTG	5	Long Reads (vamos)	4-6bp	6	5.93258426966292	0.177221654749745
chr8:402293:GGGTGATGAAATAATCTGTACAACAAACCCCCAGACATGAGTTTACCTGTATAGCAAACCTGTACATGTA	70	Long Reads (vamos)	16bp+	9	9.22388059701493	0.310402872853776
chr8:40236392:AAAG	4	Long Reads (vamos)	4-6bp	25	24.7388059701493	3.59291886432499
chr8:40237049:ATATGTATTTCATAC	15	Long Reads (vamos)	7-15bp	3	3.02298850574713	0.0227211975407645
chr8:40237227:CTTTTTTTTTTTT	13	Long Reads (vamos)	7-15bp	2	2.41732283464567	0.483189601299838
chr8:40238421:TCTCCCTTTCTTCCTCCCAC	20	Long Reads (vamos)	16bp+	2	2.02352941176471	0.0470588235294118
chr8:40244067:TATATATGTATATGGA	16	Long Reads (vamos)	16bp+	18	17.9545454545455	1.53990284524636
chr8:40248013:TATCATATGTAAATAAGTATA	21	Long Reads (vamos)	16bp+	2	2	0
chr8:40259988:AAGTTGTAAAGA	12	Long Reads (vamos)	7-15bp	2	1.94520547945205	0.0525114155251142
chr8:40262978:CCTAGGAGATGT	12	Long Reads (vamos)	7-15bp	2	2	0
chr8:40275318:TCTTTCTTTTT	11	Long Reads (vamos)	7-15bp	3	3.325	0.523739495798319
chr8:40306490:ATTT	4	Long Reads (vamos)	4-6bp	14	13.4754098360656	1.37542338436526
chr8:40309629:ATCCTCGATATCTGATC	17	Long Reads (vamos)	16bp+	2	2	0
chr8:40310145:TTTGATCCTTAAGGTACGAGTATGTG	26	Long Reads (vamos)	16bp+	2	1.98717948717949	0.0128205128205128
chr8:40311644:AGTCTTCTCAACATTAAA	18	Long Reads (vamos)	16bp+	2	2	0
chr8:4031641:TAACATGCAATATTAAATGTTATTACACATTACATGTTATTTCTTACATA	50	Long Reads (vamos)	16bp+	2	2	0
chr8:40316790:TTATCCCTAATT	12	Long Reads (vamos)	7-15bp	2	1.98571428571429	0.0142857142857143
chr8:40318747:ATTAATAAATCTTAAATGTTTT	22	Long Reads (vamos)	16bp+	2	2	0
chr8:40324374:TTTAGATTCCTGGATTAGTGGTGCACAGGGCACTACACAATTCCCA	46	Long Reads (vamos)	16bp+	2	2	0
chr8:40334861:TATTGTGTGTGTGTGCA	17	Long Reads (vamos)	16bp+	2	2.45360824742268	0.250429553264605
chr8:40337151:AAAC	4	Long Reads (vamos)	4-6bp	8	8.03389830508475	0.392003476749239
chr8:40348136:GCCTGTAGTCCCAGCTACTCGGGAGGCTGAGGCAGCAGAACAGTGTGAACCTGGGAGGCGGAGCTTGCAGTGAGCCGAGATCATGCCACTGCACTCCAGCCTGGGCGACAGATTGACACTTCGTCTCAAAAAAAAAAAAAAAAAAAAATCAGCTGGATGTGGTGGTGGAT	170	Long Reads (vamos)	16bp+	2	2	0
chr8:40351807:TTA	3	Long Reads (vamos)	2-3bp	22	21.9774436090226	3.59797220323536
chr8:40360015:GAAA	4	Long Reads (vamos)	4-6bp	37	36.8467153284672	14.160154572778
chr8:40370275:CCACCACC	8	Long Reads (vamos)	7-15bp	3	2.9390243902439	0.181421258657031
chr8:40374025:GTATATATATATATATATAT	20	Long Reads (vamos)	16bp+	5	4.83333333333333	0.246819338422392
chr8:40375606:ACACACACACACACAC	16	Long Reads (vamos)	16bp+	3	3.23015873015873	0.258603174603175
chr8:40387112:AAAAAAAAAAA	11	Long Reads (vamos)	7-15bp	4	3.7007874015748	0.846269216347956
chr8:40392778:AAAAAAAAACA	11	Long Reads (vamos)	7-15bp	3	2.98449612403101	0.202882751937984
chr8:40406422:GATCACACTCCCTCCCTT	18	Long Reads (vamos)	16bp+	2	1.98958333333333	0.0104166666666667
chr8:40407880:GAAG	4	Long Reads (vamos)	4-6bp	15	14.8102189781022	1.14018892228424
chr8:40408362:CTTT	4	Long Reads (vamos)	4-6bp	30	31.7971014492754	27.7979477414577
chr8:40409561:CACACACACACTCACACATCTG	22	Long Reads (vamos)	16bp+	2	1.97802197802198	0.0217338217338217
chr8:4040990:TTTCTTTTTTTT	12	Long Reads (vamos)	7-15bp	4	3.48529411764706	0.622004357298475
chr8:4041791:AAAAAAACAAAACAAACCCA	20	Long Reads (vamos)	16bp+	2	1.98765432098765	0.0123456790123457
chr8:40422888:TGCTTTTGTTTTTTT	15	Long Reads (vamos)	7-15bp	3	3.25	0.633333333333333
chr8:40428804:TTATTAAATAGAGA	14	Long Reads (vamos)	7-15bp	3	3.02222222222222	0.0219725343320849
chr8:40429456:TTTTTTA	7	Long Reads (vamos)	7-15bp	5	5.09022556390977	0.340282524493051
chr8:40437853:AAGAAAATGTGGCACATATACACCATTGAATACTATGCAGCCATAAAAAATGATGAGTTCATGTCCTTTGTAGGGACATGGATGAAATTGGAAACCATCATTCTCAGTAAACTATCGCAAGAACAAAAAAACCAAACACTGCATATTCTCACTCATAGGTGGGAATTGAACAATGAGATCACATGGACACAGGAAGGGGAATATCACACTCTGGGGACTGTGGTGGGGTCGGGGGAGGGGGGAGGGATAGCATTGGGAGATATACCTAATGCTAGATGACACGTTAGTGGGTGCAGCGCACCAGCATGGCACATGTATACATATGTAACTAACCTGCACAATGTGCACATGTACCCTAAAACTTAAAGTATAATAATAATAATAAAAAAAGAAAAAAAAAGATTAAAAATAAAAAAATAAAAATAAAAAAAAAAAA	436	Long Reads (vamos)	16bp+	2	1.98076923076923	0.0192307692307692
chr8:40439888:AAAAAAAAAAAAAAAAG	17	Long Reads (vamos)	16bp+	2	2	0.0776699029126214
chr8:40445521:CCTCCTT	7	Long Reads (vamos)	7-15bp	6	5.94871794871795	0.135278514588859
chr8:40446794:GTATGTGTGTG	11	Long Reads (vamos)	7-15bp	3	2.98837209302326	0.105745554035568
chr8:40451048:GTTTTTTTTTTT	12	Long Reads (vamos)	7-15bp	2	2.14285714285714	0.907428571428571
chr8:40451089:ATTGTAAAAGGGGTTGAGTT	20	Long Reads (vamos)	16bp+	2	1.99074074074074	0.00925925925925926
chr8:404721:TTACTCTGTGGGCTCTGCTG	20	Long Reads (vamos)	16bp+	12	11.4710743801653	1.21790633608815
chr8:40473124:AAGG	4	Long Reads (vamos)	4-6bp	48	48.237037037037	5.03294637921504
chr8:4047518:TCAT	4	Long Reads (vamos)	4-6bp	7	6.64220183486239	0.380054366292898
chr8:4047548:AATATTTACTGAATGCGTATTATGTGTGG	29	Long Reads (vamos)	16bp+	2	2	0
chr8:40486258:CTCCTTCCCCTCCTCCTCCTTCCTCTTCTCCCTCTCCTCCTTCTCCATCTCCTCCTTCTTCTCCTTACCCTTCTTCTCTTCTTCCTTCTC	90	Long Reads (vamos)	16bp+	4	4.15	0.169191919191919
chr8:40490776:TTTTTTTT	8	Long Reads (vamos)	7-15bp	5	5.03676470588235	0.880119825708061
chr8:40496345:TCCTAGACGGGATGGAGGCTGGGAAGAGGCGCTCCTCACTTCCCAGACTGAGCGGCCGGGCAGAGGGGCTCCTCACATCCCAGACGATGGGCGGCCAGGCAGAGACGCTCCTCACT	116	Long Reads (vamos)	16bp+	4	4	0
chr8:40497202:GAGGGA	6	Long Reads (vamos)	4-6bp	19	18.9448818897638	2.87789026371704
chr8:40505937:AAAAAAAAAAA	11	Long Reads (vamos)	7-15bp	3	3.11023622047244	0.336957880264967
chr8:40509952:TATGTGTGTCTTTGCATGTGAGATGAATTTCCTGAA	36	Long Reads (vamos)	16bp+	2	2	0
chr8:4051813:TC	2	Long Reads (vamos)	2-3bp	58	56.985401459854	19.6321382567626
chr8:40519744:GTTTTTTTAATTTT	14	Long Reads (vamos)	7-15bp	2	2.02752293577982	0.027013251783894
chr8:40528235:CAACCTCGGTTCACTG	16	Long Reads (vamos)	16bp+	2	2.02816901408451	0.0277665995975855
chr8:40542376:TTTA	4	Long Reads (vamos)	4-6bp	7	7.16190476190476	0.213919413919414
chr8:40551190:TTAATGTTTACTGAATACATGGATGAA	27	Long Reads (vamos)	16bp+	2	2	0
chr8:40554347:AGTTAATTAACTAAGTTAATT	21	Long Reads (vamos)	16bp+	4	3.86868686868687	0.11523397237683
chr8:40559400:AACCCCTTCATGAATATTCATACCTCCTCCTATAACCT	38	Long Reads (vamos)	16bp+	2	2	0
chr8:40559723:CACACAAACAAACACAA	17	Long Reads (vamos)	16bp+	2	1.98717948717949	0.0128205128205128
chr8:4056393:TTTCTTTTTTT	11	Long Reads (vamos)	7-15bp	2	2	0.0909090909090909
chr8:40582447:GCCTGGATGACA	12	Long Reads (vamos)	7-15bp	2	2	0
chr8:40589696:TCTTTCTT	8	Long Reads (vamos)	7-15bp	45	44.4887218045113	10.8578263841422
chr8:40599029:AATGCCTGACATTGACCTTTAGTCT	25	Long Reads (vamos)	16bp+	2	2	0
chr8:40599341:ACATATGTACACACACAT	18	Long Reads (vamos)	16bp+	3	3.25	0.226635514018692
chr8:40601380:AAGA	4	Long Reads (vamos)	4-6bp	69	68.0217391304348	42.0360203110124
chr8:40606735:CCAGGGAAGTGTTCCTTGATTATT	24	Long Reads (vamos)	16bp+	2	2	0
chr8:40613151:CTTT	4	Long Reads (vamos)	4-6bp	9	9.00806451612903	4.13814581694204
chr8:40627367:ACACACAAACACACACAT	18	Long Reads (vamos)	16bp+	3	3.18627450980392	0.232284993205203
chr8:40639965:TTTATGTATGTA	12	Long Reads (vamos)	7-15bp	2	1.98571428571429	0.0142857142857143
chr8:40640957:AAAAAAAAAAG	11	Long Reads (vamos)	7-15bp	3	3.25	0.328260869565217
chr8:40641735:ATTTTTAAGTATACAATACAGT	22	Long Reads (vamos)	16bp+	2	2.06849315068493	0.0646879756468798
chr8:40653574:ACTAATGATCTT	12	Long Reads (vamos)	7-15bp	2	1.98571428571429	0.0142857142857143
chr8:40658613:ACACAC	6	Long Reads (vamos)	4-6bp	9	8.85606060606061	1.34553550774925
chr8:40665202:AAAAAAAACAAACAACA	17	Long Reads (vamos)	16bp+	3	2.62264150943396	0.256244384546271
chr8:40667050:AAAGAAATGT	10	Long Reads (vamos)	7-15bp	2	2.09210526315789	0.0847368421052632
chr8:40667131:ATTTTTTTTATTTTT	15	Long Reads (vamos)	7-15bp	2	2.1980198019802	0.16039603960396
chr8:40667836:AAAAAAAAAAAACAAC	16	Long Reads (vamos)	16bp+	2	1.95934959349593	0.039317606290817
chr8:40668468:AAAAAAAAAAAAAAAAGAAAAG	22	Long Reads (vamos)	16bp+	2	1.99115044247788	0.0624209860935525
chr8:406754:CCCCACGC	8	Long Reads (vamos)	7-15bp	4	4.33333333333333	0.861356932153392
chr8:40696661:TGAATCACAGGATCCCCTGCAAAGA	25	Long Reads (vamos)	16bp+	2	2	0
chr8:4069879:TGTTT	5	Long Reads (vamos)	4-6bp	6	5.875	0.236220472440945
chr8:40707628:ATATAAAGTATGTGTATGT	19	Long Reads (vamos)	16bp+	2	1.98765432098765	0.0123456790123457
chr8:40709217:TTGTATTATTTTTATT	16	Long Reads (vamos)	16bp+	3	2.96521739130435	0.0338672768878719
chr8:40710075:AGATATATAAAT	12	Long Reads (vamos)	7-15bp	2	2.18181818181818	0.150470219435737
chr8:40713909:AAAAAG	6	Long Reads (vamos)	4-6bp	10	10.3111111111111	2.29054726368159
chr8:40719439:ATAA	4	Long Reads (vamos)	4-6bp	8	7.98924731182796	0.119448340345956
chr8:40719568:TTTTTTG	7	Long Reads (vamos)	7-15bp	4	3.93650793650794	0.411936507936508
chr8:40720945:TTTG	4	Long Reads (vamos)	4-6bp	11	11	0.634146341463415
chr8:40723641:GGAATCTAACCAGATTT	17	Long Reads (vamos)	16bp+	2	2	0
chr8:40726606:AGTCAGCAAACCACACAACCCAAACCAT	28	Long Reads (vamos)	16bp+	2	2	0
chr8:40742373:TATATAAATATATG	14	Long Reads (vamos)	7-15bp	2	2.12765957446809	0.112560054907344
chr8:40743734:AGCCACAGATCATGGTGGTAATGGGGACAGGGGCACGGAGAAGGAGCGGCTGATTCTGG	59	Long Reads (vamos)	16bp+	2	2.01388888888889	0.0138888888888889
chr8:40746201:TTCCT	5	Long Reads (vamos)	4-6bp	38	37.5985401459854	6.62440961786174
chr8:40755010:AAAGAA	6	Long Reads (vamos)	4-6bp	8	7.64615384615385	0.587000596302922
chr8:40756898:AGCCGTGAAGCAATGTCACTC	21	Long Reads (vamos)	16bp+	3	2.9125	0.0808544303797468
chr8:40770488:CCTC	4	Long Reads (vamos)	4-6bp	9	8.72388059701493	0.682583323981596
chr8:4077279:TATATATATATATGTACA	18	Long Reads (vamos)	16bp+	2	2.17094017094017	0.263631005010315
chr8:40782386:AAAC	4	Long Reads (vamos)	4-6bp	9	9.1796875	0.652497539370079
chr8:40782791:GTAAAATATTCACCATCATTGGTCACTG	28	Long Reads (vamos)	16bp+	2	2	0
chr8:40784060:ACC	3	Long Reads (vamos)	2-3bp	12	11.5803571428571	1.05654761904762
chr8:40786447:CATT	4	Long Reads (vamos)	4-6bp	9	8.704	1.64554838709677
chr8:40788964:GAGG	4	Long Reads (vamos)	4-6bp	34	34.6641791044776	21.292391426327
chr8:40790270:TTTTAAAAGCTTCTAGATCTAATCAATAGGTTAGCAATG	39	Long Reads (vamos)	16bp+	2	2	0
chr8:40792473:AGGGG	5	Long Reads (vamos)	4-6bp	117	116.77037037037	242.954339414041
chr8:40799043:TGGCTGGCTGGCTGGCTGGATGGATGGATGGATGGATTAATAGAGAGAGAGAGAGACAGAGAGAAGGATAGA	72	Long Reads (vamos)	16bp+	3	3.016	0.032
chr8:40799410:AGACAGAAAAAGAA	14	Long Reads (vamos)	7-15bp	2	2.01282051282051	0.0128205128205128
chr8:40809263:GACATAAAGATGGGAACAATG	21	Long Reads (vamos)	16bp+	1	1.42156862745098	0.246262861580276
chr8:40810876:GAAATCATTTAAAAA	15	Long Reads (vamos)	7-15bp	2	2	0
chr8:40812935:AAATT	5	Long Reads (vamos)	4-6bp	9	9.4	4.30645161290323
chr8:40823656:ACACACAAATATACATAT	18	Long Reads (vamos)	16bp+	2	2.15384615384615	0.131623931623932
chr8:40824446:AAAG	4	Long Reads (vamos)	4-6bp	12	12.0551181102362	0.893763279590051
chr8:40824607:AGAA	4	Long Reads (vamos)	4-6bp	44	44.0839694656489	4.03135642982971
chr8:40829249:GCACATTGCAAAG	13	Long Reads (vamos)	7-15bp	2	1.98571428571429	0.0142857142857143
chr8:40836919:ATAGATAGAAACATAG	16	Long Reads (vamos)	16bp+	2	2	0
chr8:40844610:TCTCTCTCCTC	11	Long Reads (vamos)	7-15bp	4	4.0983606557377	0.254708034141715
chr8:40849052:TGCCATCCCATCCCA	15	Long Reads (vamos)	7-15bp	2	2	0
chr8:40851834:CCTATAGAACAC	12	Long Reads (vamos)	7-15bp	2	2.01428571428571	0.0142857142857143
chr8:40860250:TGGGACCATGAGATGAGCAGAGGTCAGGC	29	Long Reads (vamos)	16bp+	2	2	0
chr8:40862197:AAGAAAATTTGGCACATATACACCATGGAATACTATGCAGCCATAAAAAAGGATGAGTTCATGTCCTTTGTAGGGACATGGATGAAGCTGGAAACCATCATTCTCAGCAAATTATTGCAAGGACAAAAAACCAAACACCGCATGTTCTCACTCATAGGTGGGAATTGAACAATGAGAACACTTGGACACAGGAAGGGGAACATCACACACTGGGGCCTGTCATGCGGTGGGGGGAGGGGGAGGGCTAGCATTAGGAGATATACCTAATGTAAATGATGAGTTAATGGGTGCAGCACACTGTCATGGCACATGTATACATATGTAACAAACCTGCACATTGTGCACATGTACCCTAGAACTTAAAATATAATTTAAAAAAAAAA	383	Long Reads (vamos)	16bp+	2	2	0
chr8:40872814:TTGTCTTTAGTTT	13	Long Reads (vamos)	7-15bp	2	2.04040404040404	0.0391671820243249
chr8:40881386:AG	2	Long Reads (vamos)	2-3bp	111	109.367647058824	74.3971677559913
chr8:40891186:GGAGA	5	Long Reads (vamos)	4-6bp	9	8.75	2.23622047244094
chr8:40891243:AAGGGGG	7	Long Reads (vamos)	7-15bp	12	12.036496350365	6.52071704594246
chr8:40909396:TGTTT	5	Long Reads (vamos)	4-6bp	8	8.25	0.413551401869159
chr8:40923677:TTTG	4	Long Reads (vamos)	4-6bp	9	9.56779661016949	0.555193394176445
chr8:40934405:TGTGTGTGCATG	12	Long Reads (vamos)	7-15bp	3	2.66346153846154	0.225448095593727
chr8:40936591:GAAG	4	Long Reads (vamos)	4-6bp	49	49.2941176470588	125.320261437908
chr8:40938621:GGAG	4	Long Reads (vamos)	4-6bp	28	27.8540145985401	15.5373550880206
chr8:4093965:ATAG	4	Long Reads (vamos)	4-6bp	12	12.3435114503817	1.55032295948326
chr8:40941426:TTTTG	5	Long Reads (vamos)	4-6bp	9	9.19230769230769	0.978234943351222
chr8:40947421:AGGA	4	Long Reads (vamos)	4-6bp	12	12.3538461538462	1.09862850327967
chr8:40951491:ATAA	4	Long Reads (vamos)	4-6bp	7	7.30434782608696	0.704805491990847
chr8:40960989:TTATT	5	Long Reads (vamos)	4-6bp	9	9.48387096774194	1.22738001573564
chr8:40982077:GATG	4	Long Reads (vamos)	4-6bp	21	20.8503937007874	0.779027621547307
chr8:40985820:TTAT	4	Long Reads (vamos)	4-6bp	9	9.66666666666667	5.05208333333333
chr8:40999127:TTTG	4	Long Reads (vamos)	4-6bp	8	8.21848739495798	0.867112946873665
chr8:41001686:CCT	3	Long Reads (vamos)	2-3bp	46	45.8529411764706	10.3930283224401
chr8:41002048:TTTTG	5	Long Reads (vamos)	4-6bp	6	6.00813008130081	0.237638278022124
chr8:41011643:ACCAATAAATATTTTA	16	Long Reads (vamos)	16bp+	2	2.04	0.065945945945946
chr8:41013896:TTTA	4	Long Reads (vamos)	4-6bp	13	12.671875	0.552903543307087
chr8:41014446:GCCAGGCAGAGGGGCTCCTCACCTCCCAGATGGGGTCGCGGCCAGGCAGAGGCGCTCCTAACATCCCAGACGGGGTGGCGGGGCAGAGGCACTTCCCACATCTCAGACGATGGGCG	116	Long Reads (vamos)	16bp+	2	2	0
chr8:41026728:GA	2	Long Reads (vamos)	2-3bp	146	147.898550724638	207.186713212737
chr8:41028509:TTTA	4	Long Reads (vamos)	4-6bp	10	10.296875	1.84817913385827
chr8:41032127:AAATTTAGTACTTTATTTTTATT	23	Long Reads (vamos)	16bp+	2	2	0
chr8:41032307:TTTTCT	6	Long Reads (vamos)	4-6bp	8	8.44444444444444	0.72636815920398
chr8:41032774:AAAAATAAAATAAA	14	Long Reads (vamos)	7-15bp	3	3.01219512195122	0.0368864799759109
chr8:4103487:ATATAAATAAACATATAA	18	Long Reads (vamos)	16bp+	2	2.18604651162791	0.153214774281806
chr8:41036759:TTGTT	5	Long Reads (vamos)	4-6bp	7	7.80833333333333	3.55119047619048
chr8:4104385:ACACACACACGTGTACACACATGCACACGC	30	Long Reads (vamos)	16bp+	4	3.55737704918033	0.612383145915188
chr8:41045869:TTTTACAGAGCACTGATTGGTGCATTTTACAAACCTCTAGCTAGCTACAGAGTGCTGATTGGTGCAT	67	Long Reads (vamos)	16bp+	3	2.99056603773585	0.00943396226415094
chr8:41053455:AAAT	4	Long Reads (vamos)	4-6bp	7	7.33333333333333	0.897435897435897
chr8:41053821:GCCCATCTCGACCTC	15	Long Reads (vamos)	7-15bp	2	2	0
chr8:41055552:GCACATAGCAAGCAT	15	Long Reads (vamos)	7-15bp	2	1.96428571428571	0.0348537005163511
chr8:41058583:AAAAG	5	Long Reads (vamos)	4-6bp	18	19.0888888888889	13.0666666666667
chr8:41063486:GGAGGGAA	8	Long Reads (vamos)	7-15bp	5	4.912	0.371225806451613
chr8:41067736:AAAAAAAAAGAAAG	14	Long Reads (vamos)	7-15bp	3	2.90163934426229	0.172063406042542
chr8:41071339:GTGGCTCATGTCTGTAATCCCAGCACTTTGGGAGGCCGAAGCAGGTGGATCACCTGAGGTCGGGAGTTTGAGACCAGCCTGGCCAAAAGGATGAAACCCCGTCTCTACTAAAAATACAAAAAATTAGCCAGGCATGGTAGTGGGCGCCTGTAATCCCAGCTACTCAGGAGGCTCAGGGAGGAGAATCACTTGAAACTGGGAGGCAGAGGTTGCAGTGAGCCAAGATCGTGCCACTGCACCCCAGCCTGGGCAACAAGAGTGAAACTATGTCTCAAAAAAAAAAAAAA	287	Long Reads (vamos)	16bp+	2	2	0
chr8:41073688:AAAAAAAAAAAAAA	14	Long Reads (vamos)	7-15bp	4	4.16666666666667	0.414758269720102
chr8:41075935:CTTTCTTTTTCTTTTTT	17	Long Reads (vamos)	16bp+	3	2.73643410852713	0.711240310077519
chr8:4108024:AGAAAGAGAGAC	12	Long Reads (vamos)	7-15bp	5	5.23134328358209	0.359611715856806
chr8:41090607:TTCTTCCATTCCTTCTTC	18	Long Reads (vamos)	16bp+	2	1.97560975609756	0.0240891297801867
chr8:41093482:AAAAATAAAAAAAT	14	Long Reads (vamos)	7-15bp	3	2.8099173553719	0.305234159779614
chr8:41094395:CTTCTCCCTTGTTTTTTTTTCT	22	Long Reads (vamos)	16bp+	2	1.93814432989691	0.14196735395189
chr8:41096326:GTTTTT	6	Long Reads (vamos)	4-6bp	8	8.14754098360656	1.08548977103374
chr8:41097575:TCCAA	5	Long Reads (vamos)	4-6bp	8	7.91089108910891	0.161980198019802
chr8:41098956:GTTAGAGAGAGACACAGAGAGAGTGCATGTGTGTGTGT	38	Long Reads (vamos)	16bp+	3	3.42857142857143	0.247104247104247
chr8:41101557:TTTC	4	Long Reads (vamos)	4-6bp	13	12.9242424242424	7.0323849178811
chr8:411075:CATTTTTCTCTACGATATAAATATTCTA	28	Long Reads (vamos)	16bp+	2	2	0
chr8:41109330:AAAAC	5	Long Reads (vamos)	4-6bp	6	6.16528925619835	0.455785123966942
chr8:41112249:ATTTT	5	Long Reads (vamos)	4-6bp	8	7.98181818181818	0.0730608840700584
chr8:41119634:ATT	3	Long Reads (vamos)	2-3bp	10	9.70873786407767	0.718256234532648
chr8:41123885:TTTTTG	6	Long Reads (vamos)	4-6bp	6	6.29411764705882	0.638779956427015
chr8:41126545:AGGAAGCTCGAGGGGTCTGGCTTCATCATTGAAACACTGGCTTTA	45	Long Reads (vamos)	16bp+	2	2	0
chr8:41128453:AAAAG	5	Long Reads (vamos)	4-6bp	9	8.6865671641791	1.51004376613175
chr8:41134681:TTA	3	Long Reads (vamos)	2-3bp	17	16.3458646616541	4.04613807245386
chr8:4115964:TTTA	4	Long Reads (vamos)	4-6bp	10	11.088	67.1131612903226
chr8:41163397:TGTTTGTTTGTTTG	14	Long Reads (vamos)	7-15bp	2	2.05	0.047979797979798
chr8:4116392:CCATGAATGAACCCTAACGTAAGCTGTACACATCCGACGGCGATGTATGAGTGCAGGTGCCTGGATGGAACAAACGCG	78	Long Reads (vamos)	16bp+	4	3.52272727272727	0.297189451769604
chr8:41164665:TTCT	4	Long Reads (vamos)	4-6bp	21	19.6515151515152	14.8394633356465
chr8:41164803:TTCT	4	Long Reads (vamos)	4-6bp	31	30.6268656716418	4.20558859836158
chr8:41172069:TTTCTT	6	Long Reads (vamos)	4-6bp	6	5.85606060606061	0.444772148970622
chr8:41175533:GCTAAGTAACATCCTGGGAGAG	22	Long Reads (vamos)	16bp+	3	3	0
chr8:41181906:AAAAAATAAATAAATAAAT	19	Long Reads (vamos)	16bp+	2	2	0.0285714285714286
chr8:41184426:CATTGGTTAATAGAAGTAG	19	Long Reads (vamos)	16bp+	2	2	0
chr8:41184996:AGAA	4	Long Reads (vamos)	4-6bp	89	90.7007299270073	172.299484757407
chr8:41187274:TAT	3	Long Reads (vamos)	2-3bp	19	18.8015873015873	1.77631746031746
chr8:41197859:TGTGTGTGTGATTGTGTGTGCGCAAATGTG	30	Long Reads (vamos)	16bp+	3	2.92134831460674	0.0960163432073544
chr8:4121081:TATTTT	6	Long Reads (vamos)	4-6bp	9	8.97014925373134	0.224666142969364
chr8:41211303:TTTA	4	Long Reads (vamos)	4-6bp	9	8.98058252427184	0.215305539691605
chr8:41212601:TCCAAAATATGTAAATAACTATCTGAAT	28	Long Reads (vamos)	16bp+	3	2.94444444444444	0.0530586766541823
chr8:41214747:TTTTG	5	Long Reads (vamos)	4-6bp	8	7.472	0.718967741935484
chr8:41214933:TTTTA	5	Long Reads (vamos)	4-6bp	7	7.072	0.422193548387097
chr8:41220060:TTAATTATAATAGAATT	17	Long Reads (vamos)	16bp+	3	2.88775510204082	0.162528929097412
chr8:41225786:GCAATATTTACTGTTCT	17	Long Reads (vamos)	16bp+	2	2	0
chr8:41232057:TTTTTACAAT	10	Long Reads (vamos)	7-15bp	3	2.60869565217391	0.240802675585284
chr8:41232766:TATGAATCTACTATAC	16	Long Reads (vamos)	16bp+	2	2	0
chr8:4123512:TTTTCCTTTGATGATAACATTGGAAATGGGAACTGGTAACACTCTTAAAGTGGGAAAACCTGATGATAACTTCTATGGTTTTATCACATTTG	92	Long Reads (vamos)	16bp+	2	2	0
chr8:41245274:TTTC	4	Long Reads (vamos)	4-6bp	40	39.2941176470588	17.1128540305011
chr8:41246351:AAAAT	5	Long Reads (vamos)	4-6bp	6	6.33613445378151	0.377581541091013
chr8:41250928:GTGTGTAAGTGT	12	Long Reads (vamos)	7-15bp	2	2.24271844660194	0.185608223872073
chr8:41255950:TGTGTG	6	Long Reads (vamos)	4-6bp	8	8.29770992366412	0.795302407516148
chr8:41276698:AAAAC	5	Long Reads (vamos)	4-6bp	8	8.00769230769231	0.472808586762075
chr8:41282564:TAAATAAAATAAAATTT	17	Long Reads (vamos)	16bp+	3	2.93827160493827	0.058641975308642
chr8:41284328:ACATTGCTGGAGGGCCCCTCCC	22	Long Reads (vamos)	16bp+	4	4.27027027027027	0.471744471744472
chr8:41284617:CCTGCAGGGACCACACCTGCTCACTCCACAGAGCCCAG	38	Long Reads (vamos)	16bp+	2	2	0
chr8:4128667:CTTTCATCCCACACACCACAGCCTCACACCCACACACCATCAACTCATCCTTGCTGGATACTTATA	66	Long Reads (vamos)	16bp+	2	2	0
chr8:4129074:AAAAACAAAACAAA	14	Long Reads (vamos)	7-15bp	2	2.375	0.370798319327731
chr8:41295206:AAAAATTAGCCAGGCATGGTGGTGCGTGCCTGTAATCCCAGCTACTCAGGAGGCTGAGGCAGGAGAATTGCTTGAACCCAGGAGGCAGAGGTTGCAGTGAGCCAAGATCACGCAACTGCATTCCAGTCTGCGCAACAGAGGGAGACTCCGTCTCAAAAAAAAAGAAAA	168	Long Reads (vamos)	16bp+	2	2	0
chr8:41306327:TAAAGAATAAAAGCA	15	Long Reads (vamos)	7-15bp	2	2	0
chr8:41317080:TATATATATTTTATA	15	Long Reads (vamos)	7-15bp	2	1.97894736842105	0.0208286674132139
chr8:41320440:CTCCCTCTCACTTTCTCTTC	20	Long Reads (vamos)	16bp+	3	2.95238095238095	0.103479853479853
chr8:41322397:GGAA	4	Long Reads (vamos)	4-6bp	6	6.04347826086957	0.569517439082657
chr8:41330215:GATG	4	Long Reads (vamos)	4-6bp	89	81.5925925925926	972.601437258154
chr8:41337904:TGAA	4	Long Reads (vamos)	4-6bp	15	14.904347826087	0.596033562166285
chr8:41338226:CAGCTTCTCCCCTATTCT	18	Long Reads (vamos)	16bp+	2	1.975	0.0246835443037975
chr8:41339156:TTGTTGTTGGGTTT	14	Long Reads (vamos)	7-15bp	2	1.97183098591549	0.0277665995975855
chr8:4135277:GGAAAGGGGGAAAGAGGGGGAAGGAAGG	28	Long Reads (vamos)	16bp+	5	5.24264705882353	0.318464052287582
chr8:41362333:TTAGTATTATTGCTGTTATTATTATTAATACTATT	35	Long Reads (vamos)	16bp+	2	2	0
chr8:41367185:GAAAG	5	Long Reads (vamos)	4-6bp	27	26	12.2857142857143
chr8:41374173:TAAA	4	Long Reads (vamos)	4-6bp	15	15.5769230769231	1.74985092426953
chr8:41378165:TGTTT	5	Long Reads (vamos)	4-6bp	5	5	0.209302325581395
chr8:41378637:AAAATAAAAAAAATAA	16	Long Reads (vamos)	16bp+	2	2	0
chr8:41384796:AATGTGTGTGTGCATG	16	Long Reads (vamos)	16bp+	3	2.98876404494382	0.0566905005107252
chr8:41392997:GAGACA	6	Long Reads (vamos)	4-6bp	7	6.74137931034483	0.402098950524738
chr8:41393883:GAAAAAGCATGTCAA	15	Long Reads (vamos)	7-15bp	2	1.97183098591549	0.0277665995975855
chr8:41396922:ATATATATATATATGTATGTATGT	24	Long Reads (vamos)	16bp+	3	3.01282051282051	0.0128205128205128
chr8:41406125:AAGGAAGGAAGGTAAGAAGA	20	Long Reads (vamos)	16bp+	3	2.87903225806452	0.123459218463152
chr8:41408481:TTTTC	5	Long Reads (vamos)	4-6bp	8	7.93181818181818	1.65180430256766
chr8:41420822:TTTTTT	6	Long Reads (vamos)	4-6bp	6	6.34108527131783	2.2108769379845
chr8:41422172:AGTGGCTTCTGTTTCC	16	Long Reads (vamos)	16bp+	3	2.95652173913043	0.042044911610129
chr8:41422714:CTGCACATCTCTAAAACCCTAGAAGTTCTTCTTCAAACTGATAAAGAGAATCCA	54	Long Reads (vamos)	16bp+	2	1.7752808988764	0.176200204290092
chr8:41425325:CCCTCC	6	Long Reads (vamos)	4-6bp	10	9.64963503649635	2.30281236582224
chr8:41427370:TAAA	4	Long Reads (vamos)	4-6bp	9	8.82291666666667	0.484100877192982
chr8:41433308:GATA	4	Long Reads (vamos)	4-6bp	21	20.8	2.19495798319328
chr8:41435391:GGA	3	Long Reads (vamos)	2-3bp	13	12.7155172413793	0.883583208395802
chr8:41435977:GATA	4	Long Reads (vamos)	4-6bp	28	27.52	3.26774193548387
chr8:41439967:TTTG	4	Long Reads (vamos)	4-6bp	7	6.96969696969697	0.88682745825603
chr8:41445157:CAGTACCATTGCTTACCTAGAC	22	Long Reads (vamos)	16bp+	3	2.41758241758242	0.823687423687424
chr8:41447188:CCCCCATCCCATGCAGGTCAAGTCCCAGCCTC	32	Long Reads (vamos)	16bp+	2	2	0
chr8:41448846:TAGG	4	Long Reads (vamos)	4-6bp	10	9.81034482758621	0.43328335832084
chr8:41455556:AGAAAAGAAAGA	12	Long Reads (vamos)	7-15bp	2	2.48818897637795	0.267716535433071
chr8:41456133:TGAGACAGAGTTTCGCTCTTGTTGCCCAGGCTGGAGTGCAATGGCACGATCTCGGCCCACCACAACCTCCACCTCCCAGATTGAAGTGATTTTCCTGCCTCAGCCTCCCAAGTAGCTGGGATTAGAGTCGTGCACCGCCATGCCTGGCTAATTTTTTATTTTTAGTAGAGACAGGATTTCTCCATGTCAGTCAGGCTGGTCTCAAACTCCTGACCTCAGGTGATCTGCCCACTTCAGCCTCCCAAAGTGCTGAGATTATAGGCGTGAGCCACCGTACCCGGCCTGATGTTTTCTTTTTTTTCTTTTTTTTCTTTTTTTTTCCC	323	Long Reads (vamos)	16bp+	2	2	0
chr8:41459597:AAC	3	Long Reads (vamos)	2-3bp	13	12.984962406015	8.01492367281841
chr8:41462789:TAAATTAAAAA	11	Long Reads (vamos)	7-15bp	3	2.97849462365591	0.0212716222533894
chr8:41472252:ACCTGTAATCCCAGATT	17	Long Reads (vamos)	16bp+	2	2	0
chr8:41480066:TAGGCAGCTGTAACC	15	Long Reads (vamos)	7-15bp	2	2	0
chr8:41484354:TCTTTTTTT	9	Long Reads (vamos)	7-15bp	5	5.13868613138686	1.19386002576213
chr8:41490305:GCTCGCCCCGGCCGCAGCCCCACA	24	Long Reads (vamos)	16bp+	2	2.01136363636364	0.0113636363636364
chr8:41495870:AAAGTAATATTGGAAGAAT	19	Long Reads (vamos)	16bp+	2	2	0
chr8:41527992:TTTTTTTCTT	10	Long Reads (vamos)	7-15bp	2	2.27433628318584	0.272281921618205
chr8:41538405:ATCACATTAGCATATT	16	Long Reads (vamos)	16bp+	2	2	0
chr8:41541052:TTTGATTTTTGTTTTTTG	18	Long Reads (vamos)	16bp+	2	2.0126582278481	0.0126582278481013
chr8:41542381:AAAAAAAAACA	11	Long Reads (vamos)	7-15bp	3	3	0.140625
chr8:41542457:CTACTAAACCCATCT	15	Long Reads (vamos)	7-15bp	2	2.13761467889908	0.138294257560313
chr8:41553938:ATGTACATATAAAATGTATATA	22	Long Reads (vamos)	16bp+	2	2	0
chr8:41554160:AATACATAGTATTACATTATATAAATGTATAAA	33	Long Reads (vamos)	16bp+	3	3	0
chr8:41556655:TTTTG	5	Long Reads (vamos)	4-6bp	7	6.95275590551181	0.394575678040245
chr8:41558214:ATATATGAGATCTATAGATCTCATATAAGAT	31	Long Reads (vamos)	16bp+	16	15.7173913043478	3.81006029831799
chr8:41559001:CCTT	4	Long Reads (vamos)	4-6bp	18	17.8731343283582	1.05897205700819
chr8:41561324:GTGGCTCACCCCTGTAATCCTGTCACTTTGGGAAGCCAAGGTGGGCGGATCACCTGAGTTCAGGAATTTGAGACCAGCCTGGCCAACATGGTGAAACCCCATCTATACTAAAAATACAAAAAATTGGCCGAATGCA	136	Long Reads (vamos)	16bp+	2	2	0
chr8:41563681:CAAAAAAA	8	Long Reads (vamos)	7-15bp	4	4.0530303030303	0.462815174647236
chr8:41566380:TAA	3	Long Reads (vamos)	2-3bp	11	11.0162601626016	10.0161268825803
chr8:4157445:TCCT	4	Long Reads (vamos)	4-6bp	9	9.02362204724409	1.15023122109736
chr8:4157824:TCCTATCCTCCCCACAGGAAAACAGGATGCTGAAGTTGGGCTTGG	45	Long Reads (vamos)	16bp+	2	2	0
chr8:41581993:TTTTTTTTTTTAT	13	Long Reads (vamos)	7-15bp	2	2.04464285714286	0.54753861003861
chr8:41588462:TTTTCC	6	Long Reads (vamos)	4-6bp	17	16.8814814814815	1.04555002763958
chr8:41589349:GGGAT	5	Long Reads (vamos)	4-6bp	9	8.58646616541353	0.607997265892003
chr8:41595699:TCTCTCTTTAACTTTC	16	Long Reads (vamos)	16bp+	2	1.93589743589744	0.0607725607725608
chr8:41595810:TCTCTTTTCCTCTTTTCCTCTCTG	24	Long Reads (vamos)	16bp+	2	2.04081632653061	0.0395539659162634
chr8:41600416:GCATTTTATCAA	12	Long Reads (vamos)	7-15bp	3	3	0
chr8:41603896:GAAT	4	Long Reads (vamos)	4-6bp	8	8.23931623931624	1.49395814913056
chr8:41605546:TTTG	4	Long Reads (vamos)	4-6bp	10	9.42105263157895	2.6244019138756
chr8:41620488:ATTTTACAGATA	12	Long Reads (vamos)	7-15bp	2	2	0
chr8:41626301:GCCAGGCAGAGGGTCTCCTCACTTCTCAGACGGGGCGGCCGGGCAGAGACGCTCCTCACCTCCCAGACGGGGTCGCGGCCGGGCAGAGGCGCTCCTCACATCCCAGACGGGGCGGTGGGGCAGAGGCACTCCCCACATCTCAGACGATGGGCG	153	Long Reads (vamos)	16bp+	3	3	0
chr8:41627241:GAGAGG	6	Long Reads (vamos)	4-6bp	11	10.1679389312977	1.66388725778039
chr8:41630867:CAGGCACGCACAGTCCCAACCCTGCCT	27	Long Reads (vamos)	16bp+	1	1.02857142857143	0.0281573498964803
chr8:41632924:GCCCCTACCCCT	12	Long Reads (vamos)	7-15bp	2	2.21111111111111	0.190886392009988
chr8:41637121:GCCAGGAAGGTCTCAATCTCCTGACCTCGTGATCTGCCTGCCTCAGCCTCCCAAAGTGCTGGGATTACAGGCATGAGCCACCGCGCCCG	89	Long Reads (vamos)	16bp+	1	1.42553191489362	0.247083047357584
chr8:41638045:TTTAGTAATCCTTATATGTTAAAGGATAT	29	Long Reads (vamos)	16bp+	2	1.97222222222222	0.0273865414710485
chr8:41638935:TTTCTTCTTTTGT	13	Long Reads (vamos)	7-15bp	3	3.28682170542636	0.487403100775194
chr8:41643120:TTCT	4	Long Reads (vamos)	4-6bp	14	13.3211678832117	6.69021039072563
chr8:41646910:CCTCCC	6	Long Reads (vamos)	4-6bp	15	14.1176470588235	3.27494553376906
chr8:41647743:CCCAGCTCT	9	Long Reads (vamos)	7-15bp	4	3.92452830188679	0.127583108715184
chr8:41658897:ATAA	4	Long Reads (vamos)	4-6bp	11	10.3809523809524	3.53371428571429
chr8:41670704:GGTGGGACTGAGGGGTCACACA	22	Long Reads (vamos)	16bp+	2	2	0
chr8:41671361:CTAAATATGGCCTTCAA	17	Long Reads (vamos)	16bp+	2	1.98717948717949	0.0128205128205128
chr8:41671483:TAAGTGAGCACTCCAGGCACCCTAATGTCCC	31	Long Reads (vamos)	16bp+	21	21.593984962406	2.19753930280246
chr8:41674115:CCTCAGCCTCCGCTCGGGG	19	Long Reads (vamos)	16bp+	2	2	0.0285714285714286
chr8:4168198:ATATATACACAAACACACAC	20	Long Reads (vamos)	16bp+	2	2	0.0232558139534884
chr8:41683035:TGCACACACACACACATGCACGCACACG	28	Long Reads (vamos)	16bp+	3	3.375	0.275485436893204
chr8:41686956:ACAACACAAACGTGCACACACTC	23	Long Reads (vamos)	16bp+	2	1.94871794871795	0.0492840492840493
chr8:41694929:AGTGGCCAGAAGA	13	Long Reads (vamos)	7-15bp	3	2.97560975609756	0.0240891297801867
chr8:41699172:TGGGAGAGGATGGGAGCCTGGG	22	Long Reads (vamos)	16bp+	2	2.4537037037037	0.250173070266528
chr8:41707781:TTTGTAAAAAATGTGCCAGAT	21	Long Reads (vamos)	16bp+	3	2.61538461538462	0.238726790450928
chr8:41709067:GGCTGGACACCCAGTGAGCAG	21	Long Reads (vamos)	16bp+	2	1.97260273972603	0.0270167427701674
chr8:41720333:TGAA	4	Long Reads (vamos)	4-6bp	6	6.02564102564103	0.155178155178155
chr8:41723770:ATTTTATTTTTTTTT	15	Long Reads (vamos)	7-15bp	4	3.93283582089552	1.43154528111323
chr8:41732413:TTTATTTATTTATTTTTGAGAGGGAGTCTGTCTCTGTCACCCAGGCTGGAGTGCAATGGCGCGATCTCGGCTCACCGCAACCTCCGCCTCCTGGGTTCAAGCGATTCTCCTGCCTCAGCTTCCCGAGTAGCTGGGATTACAGGCCTGTGCCACCACGACTGGCTGATTTTTGTATGTTTAGTAAAGATGGGGTTTCGCCATGTTGGCTGGGCTGGTTTCGAACTCCTAACCGCAGATGATCTCCCCTCCTCGGCCTCCCAAAGTGCTGGGATTAGAGGTATGAGCCACCACGTCCAGCCTTGTTTCGTTTTATTTA	316	Long Reads (vamos)	16bp+	2	2	0
chr8:4174712:GGGGA	5	Long Reads (vamos)	4-6bp	25	33.0869565217391	812.109171691527
chr8:41749284:TCATCTTGGACTTCTTCTTCTTTTTTTTTTTTGAGAAGGAGTTTCTCCCTTGTTGCCCAGGCTGGAGTGCAATGGTGCGATCTCAGCTCACCACATCCTCCACCTCCCAGGTTCAAGTGATTCTCTTGCCTCAGCCTCCTGAGTAGCTGGGATTACAGGCATGCGCCACAACGCTTGGCTAATTTTGTATTTTCAGTAGAGACAGGGTTTCTCCATGTTAGTCAGGCTCGTCTCGAACTCCTGACCTCAGGTGATCTGCCCGCCTCGGCTTCCCAAAGTGCTGGGATTACAGGCGTGAGCCACCACGCCCAGCC	314	Long Reads (vamos)	16bp+	2	2	0
chr8:41756124:TTTA	4	Long Reads (vamos)	4-6bp	9	9.00909090909091	0.100834028356964
chr8:41761309:CACACACATGCACAGATA	18	Long Reads (vamos)	16bp+	2	2	0.019047619047619
chr8:41761378:ACACACACACA	11	Long Reads (vamos)	7-15bp	3	2.97777777777778	0.0444444444444444
chr8:41761924:CCCAGCCAACCTCCTCCATCCCTGCCT	27	Long Reads (vamos)	16bp+	2	2	0
chr8:41763852:TTTC	4	Long Reads (vamos)	4-6bp	16	15.8571428571429	6.15367965367965
chr8:41767266:GCCCCG	6	Long Reads (vamos)	4-6bp	7	6.77118644067797	0.366000289729103
chr8:41769954:TTCTTTTTTTTTTCTTTT	18	Long Reads (vamos)	16bp+	3	2.5748031496063	0.389201349831271
chr8:41777611:AAAC	4	Long Reads (vamos)	4-6bp	6	6.1046511627907	0.235978112175103
chr8:41780692:TGCCTGTGTGTGCACGTG	18	Long Reads (vamos)	16bp+	3	3	0.0449438202247191
chr8:41784228:TCTCACCCCCACTC	14	Long Reads (vamos)	7-15bp	3	2.95535714285714	0.0430341055341055
chr8:41790481:TCAGGGAGC	9	Long Reads (vamos)	7-15bp	3	2.93243243243243	0.0638652350981118
chr8:41791194:GTTTTTTTTTTTTT	14	Long Reads (vamos)	7-15bp	2	1.65384615384615	0.267363704256908
chr8:41802973:GAAA	4	Long Reads (vamos)	4-6bp	53	52.3868613138686	35.4448261056247
chr8:41805064:GTGTGTGTGTGTGTGT	16	Long Reads (vamos)	16bp+	2	2.04210526315789	0.104591265397536
chr8:41805101:TCTCTCTCTCATAGAGCTCTTTCTCTCTCTCTCTTTC	37	Long Reads (vamos)	16bp+	4	4.09523809523809	0.183591508892714
chr8:4180609:ACAAA	5	Long Reads (vamos)	4-6bp	6	6.06024096385542	0.130473111960035
chr8:41806623:GAGCCTGGAAGTTCAAGGCTACAGTGAGCTATGATGGT	38	Long Reads (vamos)	16bp+	2	2	0
chr8:41807054:TCATTCATTTATTCAC	16	Long Reads (vamos)	16bp+	2	2	0
chr8:41807878:GGGGAAGAGGAGGA	14	Long Reads (vamos)	7-15bp	7	7.00769230769231	0.78288610614192
chr8:41814681:TATTTTTTATTTTTAGATTCT	21	Long Reads (vamos)	16bp+	3	3	0
chr8:41822050:AG	2	Long Reads (vamos)	2-3bp	58	59.9259259259259	95.0093974571587
chr8:41827685:CACACACGCATACATACACCCACTCACACACCCCACACACATGCTCACGCCCACACATGCACACTCACGTGCACACACCCACATACACACACGCACTCACACATG	105	Long Reads (vamos)	16bp+	2	2.03921568627451	0.0380508639099204
chr8:41832688:AGGGTTCCCAG	11	Long Reads (vamos)	7-15bp	2	2.01428571428571	0.0142857142857143
chr8:41838767:AAT	3	Long Reads (vamos)	2-3bp	10	10.4186046511628	5.3546511627907
chr8:41840013:TTTAAAATTATTTTTATTTTT	21	Long Reads (vamos)	16bp+	2	2	0
chr8:41847940:GGCAGATCACTTGAG	15	Long Reads (vamos)	7-15bp	2	1.99074074074074	0.00925925925925926
chr8:41848187:AAAT	4	Long Reads (vamos)	4-6bp	12	11.71875	1.13287401574803
chr8:4184867:TGGGTGGATCACCTGAGGTCAGGAGTTCAAGACCAGCCTC	40	Long Reads (vamos)	16bp+	2	2	0
chr8:41849311:CTTTGGCCTTGG	12	Long Reads (vamos)	7-15bp	2	1.96969696969697	0.0296846011131725
chr8:41851263:GAAGCTTCACCAGGAGGCA	19	Long Reads (vamos)	16bp+	2	1.9873417721519	0.0126582278481013
chr8:41857326:GTGGCTCATGCCTATAATCCCAGCACTTTGGGAGGCCGAGGCAGGTGGATCAACCGAGGTCAGGAGTTCAAGACCAGCCTGGGCAACATGGTGAAACCCCATCTCTACTAAAATTACAATTACAAAATTAGGCCAGGTGCA	141	Long Reads (vamos)	16bp+	2	2	0
chr8:41857591:GCCAGGTATGGTGGCGCATGCCTGTAATCCCAGCTACTAGAGAGGCTGAGGCAGGAGAATCACTTGAACCCGCAAGGTGGAGGTTGCAGTGAGACAAGATCATGCCACCGAACTCCAGCCTGGGCGACAGAGTGAGACTCCATCTCAAAAA	151	Long Reads (vamos)	16bp+	2	1.99047619047619	0.00952380952380952
chr8:41859310:TTTG	4	Long Reads (vamos)	4-6bp	16	16.0610687022901	0.873165002935995
chr8:41876244:GGCACCCT	8	Long Reads (vamos)	7-15bp	4	3.96629213483146	0.146578140960163
chr8:41881382:TCTATG	6	Long Reads (vamos)	4-6bp	6	5.89795918367347	0.236903008626131
chr8:41883440:TGTT	4	Long Reads (vamos)	4-6bp	9	8.75700934579439	0.581907952742021
chr8:41887211:TTTTTTTCCTTTCTTC	16	Long Reads (vamos)	16bp+	2	2.47933884297521	0.334986225895317
chr8:41890708:AGAAAAAA	8	Long Reads (vamos)	7-15bp	6	6.04511278195489	0.816131237183869
chr8:41892138:ACTTTCCTCCCTCCATCCC	19	Long Reads (vamos)	16bp+	3	2.97297297297297	0.0265356265356265
chr8:41896753:CCGCCTCCCTCCCT	14	Long Reads (vamos)	7-15bp	2	1.91891891891892	0.0755275823768974
chr8:41899612:AAAAT	5	Long Reads (vamos)	4-6bp	13	17.562962962963	89.9792150359315
chr8:41903334:GGGAG	5	Long Reads (vamos)	4-6bp	21	21.1777777777778	3.25174129353234
chr8:41908484:TTTCTGTTTTCTTT	14	Long Reads (vamos)	7-15bp	3	3.00813008130081	0.417966146874583
chr8:4191397:AAAAC	5	Long Reads (vamos)	4-6bp	12	11.4411764705882	1.49281045751634
chr8:41922214:AAAAATAAATAAAAA	15	Long Reads (vamos)	7-15bp	3	3	0.0229885057471264
chr8:41923716:TCTATTTACTTGTGTCTTT	19	Long Reads (vamos)	16bp+	2	2	0
chr8:41931628:TAA	3	Long Reads (vamos)	2-3bp	12	11.635593220339	0.968636824569028
chr8:41934334:CTCCTCTAATTCCTGCTGCTC	21	Long Reads (vamos)	16bp+	2	2	0
chr8:41936261:AAAAAAT	7	Long Reads (vamos)	7-15bp	4	3.9375	0.216535433070866
chr8:41943551:CATATATATAGA	12	Long Reads (vamos)	7-15bp	3	2.94690265486726	0.0507269279393173
chr8:41948901:CAT	3	Long Reads (vamos)	2-3bp	10	10.4090909090909	1.30817347789825
chr8:41950940:GGGAGAGAGGAA	12	Long Reads (vamos)	7-15bp	2	2.22429906542056	0.194498324810439
chr8:41958653:TAGTACATATATGTGTA	17	Long Reads (vamos)	16bp+	2	1.98780487804878	0.0121951219512195
chr8:4196210:AAAAATAAA	9	Long Reads (vamos)	7-15bp	3	3.02380952380952	0.0235226620768789
chr8:41967274:ATTT	4	Long Reads (vamos)	4-6bp	10	9.63478260869565	2.30404271548436
chr8:41978989:CTGCACTGGAAGTCCACTGA	20	Long Reads (vamos)	16bp+	2	1.98850574712644	0.0114942528735632
chr8:4198465:GGATGAGAAAGAAATCACTAG	21	Long Reads (vamos)	16bp+	2	2	0
chr8:41989523:ACGTG	5	Long Reads (vamos)	4-6bp	8	8.36507936507937	0.809650793650794
chr8:42009894:CAAAAAAAAA	10	Long Reads (vamos)	7-15bp	3	3.53125	0.581692913385827
chr8:42014824:TGAAATACTTCGGTACATGCAGTTATTAAATGTAGTTACAGGTTCAGGATTAC	53	Long Reads (vamos)	16bp+	2	2	0
chr8:42019281:AATTTTAAGATTCTTATGTGCCAGGAACATTTTTTTCCTCAATTTCCTTCAGTACATTAGTATATTGCTC	70	Long Reads (vamos)	16bp+	2	2	0
chr8:42021925:AAAAC	5	Long Reads (vamos)	4-6bp	5	4.85882352941176	0.336974789915966
chr8:42049474:AAAAGAAAAAAAAA	14	Long Reads (vamos)	7-15bp	2	1.9126213592233	0.10013325718637
chr8:42051390:AGCCCGAGCCCGAACCCG	18	Long Reads (vamos)	16bp+	2	2	0
chr8:42059006:AGAA	4	Long Reads (vamos)	4-6bp	14	14.2222222222222	2.12622222222222
chr8:42060240:AATA	4	Long Reads (vamos)	4-6bp	11	10.8849557522124	1.08486093552465
chr8:42062186:AAAC	4	Long Reads (vamos)	4-6bp	7	7.4017094017094	0.569997052755673
chr8:42071150:AAAAAAAAA	9	Long Reads (vamos)	7-15bp	4	4.15671641791045	0.719616204690832
chr8:42071498:TCTA	4	Long Reads (vamos)	4-6bp	9	9.5304347826087	1.05827612509535
chr8:42079710:TGTTTTTGTTCATTTGTTT	19	Long Reads (vamos)	16bp+	2	2	0
chr8:42080366:TCCT	4	Long Reads (vamos)	4-6bp	12	11.9925373134328	1.01498148355965
chr8:42080730:TCTTTCTTTCTTTTTTT	17	Long Reads (vamos)	16bp+	3	3.40601503759398	0.409660514923673
chr8:42081830:TTTTG	5	Long Reads (vamos)	4-6bp	9	8.32558139534884	1.95566860465116
chr8:42083495:AAAAAAATTAAAAATAA	17	Long Reads (vamos)	16bp+	3	3.01162790697674	0.105745554035568
chr8:42087227:GGTGTGTGGCTCACACCTGTAATCCCAGCACTTTGGGAGGCTGAGGCGGGTGGATCACTTGAGGTCAGGAGTTCAAGACCAGCCTGGCCAACATGGTGAAACCCCATCTCTACAAAAAATACAAAAATTAGCTGGGTGTGGTGGTGCATGCCTGTAGTCCCAGCTACTCGGGAGGCTGAGACATGAGAATCACTTGAACCCAGGAGGCAGAGGTTGCAGTGAGCTGAGATCACACCACTGTACTCCAACCTGAGTGACAGAGCAAGACTCTGTCTCAAAAAAAAAAAAAAAGAAAGAAAGAAAGAATGAGAGGTCA	316	Long Reads (vamos)	16bp+	2	2	0
chr8:42094813:AAAAAG	6	Long Reads (vamos)	4-6bp	4	4.44186046511628	1.29542151162791
chr8:42111124:CTGTCAATACAGAGGGCAGGTCCAG	25	Long Reads (vamos)	16bp+	7	7	0.134831460674157
chr8:42133305:CTATACTTTTGTCTTTGTTT	20	Long Reads (vamos)	16bp+	2	2.0375	0.0365506329113924
chr8:42134512:ATAA	4	Long Reads (vamos)	4-6bp	10	9.91150442477876	1.38495575221239
chr8:42142171:GTTG	4	Long Reads (vamos)	4-6bp	10	9.688	0.942193548387097
chr8:42164934:AGGGAGAGAGAGGAAGGGG	19	Long Reads (vamos)	16bp+	2	2.25287356321839	0.191125367548784
chr8:42174920:TATTTTTTCCTTAAGATTC	19	Long Reads (vamos)	16bp+	2	2	0
chr8:42176963:TTTTTTTTGT	10	Long Reads (vamos)	7-15bp	2	2.10526315789474	0.130414531904984
chr8:42186724:TCTATCATCTATGTATCTATCATCTATTTATCTATCAATCATCTATCAATCTATCATCTATCTATCACCTATCATCTGTCTATCTGTCATCCATCTACCGTCTATTTATCA	111	Long Reads (vamos)	16bp+	6	5.6969696969697	0.213358070500928
chr8:42189580:TTATTTATTTA	11	Long Reads (vamos)	7-15bp	2	2.05479452054795	0.0525114155251142
chr8:42189902:TTTTTCTTTTCTTTTC	16	Long Reads (vamos)	16bp+	2	2.05263157894737	0.15649743828598
chr8:42190840:TGGGACATCCCAGT	14	Long Reads (vamos)	7-15bp	2	2	0
chr8:42209275:CACAATTCACAACAG	15	Long Reads (vamos)	7-15bp	2	2	0
chr8:42216775:AAAAC	5	Long Reads (vamos)	4-6bp	5	5.31868131868132	0.486202686202686
chr8:42225263:TTTTCTTTTTTTTT	14	Long Reads (vamos)	7-15bp	2	2.09836065573771	0.172063406042542
chr8:42228341:TATCTATCTATCTCTC	16	Long Reads (vamos)	16bp+	2	2.26315789473684	0.195968645016797
chr8:42231496:AGGATGAAATTAACCATTCTGAGGATAGCTT	31	Long Reads (vamos)	16bp+	2	2	0
chr8:42234595:TTTAT	5	Long Reads (vamos)	4-6bp	9	9.07070707070707	0.148010719439291
chr8:42235178:TTTT	4	Long Reads (vamos)	4-6bp	7	7.5	5.68702290076336
chr8:42251041:CGAGACCAGCCTGGCCAA	18	Long Reads (vamos)	16bp+	2	1.83544303797468	0.139240506329114
chr8:42258850:AGAAACTAAGCAATCATTA	19	Long Reads (vamos)	16bp+	2	2.0125	0.0125
chr8:42262426:TTTA	4	Long Reads (vamos)	4-6bp	8	8.64356435643564	1.89168316831683
chr8:42262895:GCCCTGCTAATTTTTTGTATTTTTAGTAGAGACAGGGTCTTGTCATCTTGCCCAGGGTGGTCTCAAACTCCTGGGCTCAAGTGATGCACCTACCTTGTCCTCCCAAAGTGCTGGGATTACAGGTGTGAGTCACTAT	136	Long Reads (vamos)	16bp+	3	3	0
chr8:42264144:AAAATTAATTTTATTTTTT	19	Long Reads (vamos)	16bp+	2	2.15730337078652	0.134065372829418
chr8:42266981:TTTTTTTTGTTTGTT	15	Long Reads (vamos)	7-15bp	3	2.96923076923077	0.247107930828861
chr8:42269317:GAAAG	5	Long Reads (vamos)	4-6bp	21	20.5597014925373	2.44377735383234
chr8:42269421:AGGGG	5	Long Reads (vamos)	4-6bp	12	12.2255639097744	2.37297789929369
chr8:42269564:AGGGG	5	Long Reads (vamos)	4-6bp	9.5	9.38805970149254	0.810683424980361
chr8:4227353:CACTTATAAGAACCCTGTTGTCTTC	25	Long Reads (vamos)	16bp+	4	3.81395348837209	0.153214774281806
chr8:4227666:AAGCACGCCCTCTAACTTGCATTAAACCCCACACCAGG	38	Long Reads (vamos)	16bp+	12	12.2434782608696	0.185812356979405
chr8:42286480:TTTTTG	6	Long Reads (vamos)	4-6bp	5	5.3	0.463865546218487
chr8:42299446:CATGACCCACAGGACCCACCCGCCAACCTCTGTGTGTGACCCTTGGAACCCACCCGCCAGCCTCCAGGCGTGACCCTCAGAACCCACCCGCCAATCTCTGTG	102	Long Reads (vamos)	16bp+	2	2	0
chr8:42311563:GAAAAGAAAAAA	12	Long Reads (vamos)	7-15bp	4	3.56692913385827	0.469691288588926
chr8:42327922:GCCTCAGCCTCCCGAGTAGCTGGGACTACAGGCGCCCGCCACCGCGCCCGGCTAATTTTTTGTATTTTTAGTAGAGACGGGGTTTCACCTTGTTAGCCAGGATGGTCTCGATCTCCTGACCTCATGATCCACCC	134	Long Reads (vamos)	16bp+	1	1.15384615384615	0.131441374159821
chr8:42339716:TTTTTTCTTTC	11	Long Reads (vamos)	7-15bp	3	3.37121212121212	0.296264168401573
chr8:42342917:GTGGCTAACGCCTGTAATCCCAGCACTTTGGGAGGCCAAGGCAGGCAGATCACGAGGTCAGGAGATCGAGACCATCCTGGCTAACATGGTGAAACCCCGTCTTTACTAAAAATGCAAAAAATT	123	Long Reads (vamos)	16bp+	2	2	0
chr8:42344173:TGGTTCACACCTGTAATCCTAGC	23	Long Reads (vamos)	16bp+	2	2	0
chr8:42346367:CTTTTTTTTCTTTTTT	16	Long Reads (vamos)	16bp+	2	2.01680672268908	0.0844609030052699
chr8:42347244:TTCTAGAATTACTCCTCAGTAATTCTAGAAATTA	34	Long Reads (vamos)	16bp+	10	9.74576271186441	6.07156308851224
chr8:4235356:TTTG	4	Long Reads (vamos)	4-6bp	9	8.97692307692308	1.54209898628503
chr8:4236026:TTTTTTTTTTTGT	13	Long Reads (vamos)	7-15bp	3	2.432	0.973161290322581
chr8:42362258:AAAAT	5	Long Reads (vamos)	4-6bp	8	7.85454545454545	0.510758965804837
chr8:42370501:TTTGTCCTCAAAGTATAAAATAC	23	Long Reads (vamos)	16bp+	2	2.02857142857143	0.0281573498964803
chr8:42373512:TTG	3	Long Reads (vamos)	2-3bp	12	12.3771929824561	2.25469647570253
chr8:42380356:AAAGAAAGAAAGGAAGGAAGGAAA	24	Long Reads (vamos)	16bp+	4	3.91666666666667	0.144257703081232
chr8:42380549:AAGGAAGACAAACGA	15	Long Reads (vamos)	7-15bp	2	2.14678899082569	0.144920149507305
chr8:42380603:GAAAAAAGGAAGGAAGGAGAGAGTGGAAAGAGAGAGAGAGAGAGAGAAAGAGGAAGAATGTGAGAGAAAGGAAGAAAGAAAAAGAAAAGGAAGGAAGGAAGGAAGGAAGGAAGGGAGGAAAAAATAAAT	129	Long Reads (vamos)	16bp+	3	2.9746835443038	0.0249918857513794
chr8:42388560:TTAA	4	Long Reads (vamos)	4-6bp	6	6.3125	0.360923423423423
chr8:42391792:CGGCGCACAGGCGCTCTCGGGGAGGGG	27	Long Reads (vamos)	16bp+	3	2.49565217391304	0.269717772692601
chr8:42396869:TATATGCATGT	11	Long Reads (vamos)	7-15bp	2	1.97183098591549	0.0277665995975855
chr8:42410366:TTTTC	5	Long Reads (vamos)	4-6bp	10	10.1203007518797	1.4399635452267
chr8:42414190:CTGACTTTAAATGTTTG	17	Long Reads (vamos)	16bp+	2	1.98611111111111	0.0138888888888889
chr8:42414489:AAAAAATTAGCCGGGTGCGGTGGCAGGCACCTGTAGTCCCCACTACTCAGGAGGCTGAGGCAGGAGAATTGCTTGAACCTGGGTGGGAGATGTTGCAGTGAGCCGAGATTGTGCCATTGCACTCCAGCCTGGGTGACAGAGTGAGTCTCAGTCTCAAAAAAACAAAAACAAAAACAAAAAAATACAAA	188	Long Reads (vamos)	16bp+	2	2	0
chr8:42418158:TTTATATAGTTGT	13	Long Reads (vamos)	7-15bp	2	2	0
chr8:42419548:AAAAAATAAATAAAAT	16	Long Reads (vamos)	16bp+	2	2.02941176470588	0.0288293535235877
chr8:42426693:AAAAC	5	Long Reads (vamos)	4-6bp	7	7.03968253968254	1.1904126984127
chr8:42434883:GTGTGAGTGCGC	12	Long Reads (vamos)	7-15bp	5	5.10077519379845	0.216327519379845
chr8:42436477:GCCCCTGTCAAACGTGCCCTGTGTG	25	Long Reads (vamos)	16bp+	2	2	0.0232558139534884
chr8:42438050:AAA	3	Long Reads (vamos)	2-3bp	10	10.0538461538462	6.88855098389982
chr8:42445300:AATAAATAAAATAAA	15	Long Reads (vamos)	7-15bp	2	1.98795180722892	0.0120481927710843
chr8:42455997:AGTATTTATATT	12	Long Reads (vamos)	7-15bp	2	2	0
chr8:42459235:AAAAAAAAAAAC	12	Long Reads (vamos)	7-15bp	4	4.07317073170732	0.445421831267493
chr8:42459715:CTATTCCATAATGACCATGAGTAATGCTTTTTACTGTCAGCCAACAATACCAGCAC	56	Long Reads (vamos)	16bp+	2	2	0
chr8:42464983:ACAAA	5	Long Reads (vamos)	4-6bp	9	9.11607142857143	0.463883526383526
chr8:42482743:GGCTGGGCACAGTGGCTCACGCCTGTAATCCCAGCACTTTGGGAGGCCAAGCTGGGTGGATCACTTGAGGTCAGGAGTTCGAGACCACCCTGGCCAACATGGTGAGACTCTGTTGTTTCCGTCTCTACTAAAATCCGTCTCTACTAAAAATACAAAAATTAGGTGGGCATGGTGGCAGGTGCCTATAATCCCACCTACCAGGGAGGCTGAGGCGGAGGCATTGGTTGAACCCAGGAGGCAGAGGTTGCAGTAAGGCGAGATCGTGCCATTGCACTCCAGCCTGAGTGACAAGAGCAAAACTCCGTCT	307	Long Reads (vamos)	16bp+	2	2	0
chr8:42485367:GCGGTGGCTCACGCCTGTAATTCAAGCACTTTGGGAGGTCGAGGCGGGTGAATCGCCTGAGGTCAGGAGTTCGAGACCAGCCTGGCCAACATGGTGAAACCTCATCTCTACTAAAAATACAAAAATTGGCCGGGTGTAGTGGCGGGCGCCTGTAATCCCAGCTACTCAGAAGGCTGAGGCAGGAGAATCGCTTGAACCCAGGAGGCAGAGGTTGCAGTGAGCCGAGACCGTGTTATTGCATTCCAGCCTGGGTGACAAGAACAAAACTCCGTCTCAAAAAAAAAAAAAAAAAAAAAAAAGGCCAGAT	307	Long Reads (vamos)	16bp+	2	2	0
chr8:42486140:GTGTGTGTGTGTG	13	Long Reads (vamos)	7-15bp	3	2.6	0.370212765957447
chr8:42490991:AAAAAAACAAGTAAAC	16	Long Reads (vamos)	16bp+	2	2.13461538461538	0.117625093353249
chr8:42491347:CCTGTAATCCCACCTACTTGGGAGGCTGAGGCAAGAGAATCGCTTGAACGTGGAAGGCAGAGGTTGCAGTGAGCCGAGATCGCACCACTGCACTCCAGCCTGGGTGACAGAGTGAGACTCCATCTCAAAAAAAAAAAA	138	Long Reads (vamos)	16bp+	2	2	0
chr8:4249902:AGCTGGGAGCTCCTGGGAAGTGTTTAGGTTATGAGGGCTTTGCACTTATGAATGAATTAATGCCCATATAAAGAGG	76	Long Reads (vamos)	16bp+	2	2	0
chr8:42509753:AACAA	5	Long Reads (vamos)	4-6bp	5	5.05063291139241	0.125608568646543
chr8:42510846:CATGGATTTTTGAAAAAAAAATTTTATA	28	Long Reads (vamos)	16bp+	2	2	0
chr8:42514756:GAAAAAAAAAAA	12	Long Reads (vamos)	7-15bp	2	1.8989898989899	0.152958152958153
chr8:4251778:GGAGAGATGGAGGA	14	Long Reads (vamos)	7-15bp	7	6.97560975609756	0.105957616953219
chr8:42518334:AATGGCTATCAAATTTTATTCA	22	Long Reads (vamos)	16bp+	2	2	0
chr8:42523332:TAAA	4	Long Reads (vamos)	4-6bp	9	8.90740740740741	0.196953963309104
chr8:42524786:AAAT	4	Long Reads (vamos)	4-6bp	7	7.30701754385965	0.745614035087719
chr8:42566486:TGCCCAAGAACCCACAACGGTCCCTGGATCCTGCTGATTGGAATAGTTGCACTCACTGAGGCAGCAGCAGAAACACCTCT	80	Long Reads (vamos)	16bp+	3	3	0
chr8:42567930:GTTTCTTCCTTCCAGTGCGTTTGTGGTCTCACTGACTTCAGGAGTGAAGCTGCAGACCTTCCCAGTGAGCGTTACAGCTTTTAAAGGTGGCACATCCAGAGTT	103	Long Reads (vamos)	16bp+	2	2	0
chr8:42568271:AGTGCTGATTGGTGCATTTACAAACCTTTAGCTAGACACAC	41	Long Reads (vamos)	16bp+	3	3	0
chr8:42569131:AAATGGACCAATCAGTACTCTGTA	24	Long Reads (vamos)	16bp+	6	5.76666666666667	0.180898876404494
chr8:42569720:CCCTCAAAAAGGAAGAAAGGATTTTC	26	Long Reads (vamos)	16bp+	2	2.0126582278481	0.0126582278481013
chr8:42575673:TCTGGTGGGGACTTGGAGAACCTTTATGTCTAGCTAAAGGATTGTAAATACACCAATCAGCACTCTGTGTCTAGCTCAAGGTTTGTAAACACACCAATCAGCACCCTGTGTCTAGCTCAAGGTTTGTAAATGCACCAATCAGTGCTCTGTGTCTAGCTAA	160	Long Reads (vamos)	16bp+	2	2	0
chr8:42577361:TAAGTAAATAAATAAATA	18	Long Reads (vamos)	16bp+	2	2	0
chr8:42579019:AAAAAAAAAAAAG	13	Long Reads (vamos)	7-15bp	2	1.99130434782609	0.131502669717773
chr8:4258293:GGAGGGAGGGAGGGGAGGATGGAA	24	Long Reads (vamos)	16bp+	27	25.9338235294118	26.047440087146
chr8:42583223:TTTTCTTTTTTT	12	Long Reads (vamos)	7-15bp	3	3.49074074074074	0.719539633091035
chr8:42585732:TT	2	Long Reads (vamos)	2-3bp	52	51.469696969697	38.6937312051816
chr8:42588660:AAAAAAAGAAAG	12	Long Reads (vamos)	7-15bp	6	5.88709677419355	0.312352478363493
chr8:42592595:GTGCTTTTTTTTTTGTTGTTTAGTTTGT	28	Long Reads (vamos)	16bp+	2	1.98571428571429	0.0142857142857143
chr8:42599052:GTACATGAGGATATCCAATACACACCCTTTT	31	Long Reads (vamos)	16bp+	2	2	0
chr8:42599696:ACTAGACACAGAGTGCTGATTGGTGCATTTACAATCCTTTA	41	Long Reads (vamos)	16bp+	4	3.98666666666667	0.0133333333333333
chr8:42605228:TTTTG	5	Long Reads (vamos)	4-6bp	8	8.2890625	0.837044783464567
chr8:42607283:TTTCTT	6	Long Reads (vamos)	4-6bp	7	6.92647058823529	2.61677559912854
chr8:42609401:GGCTGAGCACGGTGGCTCCCACTCGTAATCCCAGCACTTTGGGAGGCTGAGGTGAGCTGATCACTTGAGGTCAGGAGTTCAAGACCAGCCTGGCAAAATGGTGAAACTCTGTCTTTACTAAAAATATAAAATAGCCAGGCGTGTTGGTGGGCATCTGTAATCCCAGCTACTCGGGAGGCTGAGGCAGGAGAATCATTTGAACCCAGGAGGCAGAGGTTGCTGTGAGCTGAGATTGCACCATTGCACTCTAGCCTGGG	257	Long Reads (vamos)	16bp+	2	2	0
chr8:42613319:TTTCT	5	Long Reads (vamos)	4-6bp	15	15.1153846153846	2.92456768038163
chr8:42615682:TTATT	5	Long Reads (vamos)	4-6bp	6	6.25	0.421052631578947
chr8:42616178:TTCT	4	Long Reads (vamos)	4-6bp	51	50.2481203007519	13.7334244702666
chr8:42616884:TTTTA	5	Long Reads (vamos)	4-6bp	6	5.93859649122807	0.288231641049526
chr8:42618009:CTTTC	5	Long Reads (vamos)	4-6bp	7	6.53389830508475	0.439012023757786
chr8:42623250:GATATACATATAGAT	15	Long Reads (vamos)	7-15bp	2	2	0
chr8:42623646:GTGTGGTGGCAGGTGCCTATAGTCCCAGCTACTTGGGAGGCTGAGGTGGGAGGATTGCTTGAGCCCAGGAGGTCAAGGCTGCAGTGAGCTATGATCGCACCACTGTACTCCAGCCTGGGTGACAGAGTAAGACCCTGTCTAAA	143	Long Reads (vamos)	16bp+	2	2	0
chr8:42623965:TAA	3	Long Reads (vamos)	2-3bp	9	9.07894736842105	1.64857941313461
chr8:42636217:TTTTTTTGT	9	Long Reads (vamos)	7-15bp	4	3.66153846153846	0.73726893261777
chr8:42638513:AAGAAAGAAAGAA	13	Long Reads (vamos)	7-15bp	2	2.01388888888889	0.0420579029733959
chr8:42640144:TTA	3	Long Reads (vamos)	2-3bp	9	9.97222222222222	4.71884735202492
chr8:42640936:ACCAACATGGTCCATGATACTGACCAGCATGGTACATGATA	41	Long Reads (vamos)	16bp+	7	7.0241935483871	0.0238001573564123
chr8:42643997:CTCACGCCTGTAATACCAGCACTTCGGGAGGCCAAGGCGGGCAGATCATGAGGTCAAGAGATTGAGACCATCCTGGCCAACATGGTGAAACCCCGTCTCTACAAAAAATACAAAAATTAGCTGGATGTGGTGGTGCACACCTGTAGTCCCAGCTGCTTGGGAGGCTGAGGCACGAGAATCACTTGAACCTGGGAGGCAGAGGTTGCAGTGAGCCAAGATTATACCGCTGCACTCCAGCTTGGGCAACAGAGTGAGACTTTGTCTCAAAAAAATAAAA	277	Long Reads (vamos)	16bp+	2	2	0
chr8:4265085:CATATTCAGAGTTCTTCAAAGCCAGTTGAAAAAGTGTCCTCTAACTTAATTTGACCTCGACTATTATTGGTAAAAATAAATATTGGAACCTGTTTCAAAAATAGCAAAATTTAATAGTACAATTTAAAAATTATTTATTTACAAATTCTATTCATATACTCCTATGTTTTATGCTATATTTTATGGAATACAAAACAAGGATAATTATTAAAAATAATGAGATTAAAAACAAATATATTAGGGAAAAATTCTGTCAGCATTTTGATAAATGATCTGGCTCTGAACAGTATTATTTGACATGTTACGATTAGGAAACAGTTAATGCAA	327	Long Reads (vamos)	16bp+	1	1.46078431372549	0.250922151038633
chr8:42657596:TTTTG	5	Long Reads (vamos)	4-6bp	5	5.11627906976744	0.221614227086183
chr8:42659856:GTGTGTTCAGGCCATCAGAAGGTGGCCTCTTGCTTCTGGGGTGACAGTGCTAAATGG	57	Long Reads (vamos)	16bp+	2	2	0
chr8:42660220:AAAAAAAAAGTACAGTCT	18	Long Reads (vamos)	16bp+	2	1.9875	0.0125
chr8:42670353:TTAT	4	Long Reads (vamos)	4-6bp	14	14.4029850746269	1.14465267646729
chr8:42674540:ATGG	4	Long Reads (vamos)	4-6bp	98	97.4436090225564	11.9911141490089
chr8:42676016:TATCTA	6	Long Reads (vamos)	4-6bp	6	6.20792079207921	0.506336633663366
chr8:42679483:TAATTGCACTCAAACAAC	18	Long Reads (vamos)	16bp+	2	2	0
chr8:42681041:TTTA	4	Long Reads (vamos)	4-6bp	8	7.8034188034188	0.69378131447097
chr8:42681445:AAT	3	Long Reads (vamos)	2-3bp	15	13.6495726495726	9.81579722959033
chr8:42683627:GAAG	4	Long Reads (vamos)	4-6bp	26	26.3257575757576	2.45032384917881
chr8:42686379:AAT	3	Long Reads (vamos)	2-3bp	10	9.81730769230769	0.461445108289768
chr8:42689033:CAGGAGAT	8	Long Reads (vamos)	7-15bp	3	3.30208333333333	0.276206140350877
chr8:42689729:CCCCGCCTCCCCCCCA	16	Long Reads (vamos)	16bp+	4	3.62295081967213	0.418642460371223
chr8:42690441:CCTTAAGAGTTGTAACACTCACCGTGAAGGTCCTCAGCTTCACTCCTGAGCCAGTGAGACCACAAACCCACCAGAAGGAAGAAACTCCAGACGCGCCA	98	Long Reads (vamos)	16bp+	2	2	0
chr8:42691192:ATTCAGCCCCTACTCCTTGCCCAGGGAT	28	Long Reads (vamos)	16bp+	2	2	0
chr8:42693638:TTGTTTTTGTTTTGTTTT	18	Long Reads (vamos)	16bp+	2	1.98936170212766	0.0106382978723404
chr8:42697078:AAAAAGAAAAAGAAAAGAGAAT	22	Long Reads (vamos)	16bp+	2	2.01282051282051	0.0907425907425907
chr8:42700024:TTTTTTTGAGATGGAGTCTCGCTCTGTCGCCCAGGCTGGAGTACAGTGGCGCGATCTCTGCTCACTGCAAGCTCCGCCTCCCGGGTTCACGCCATTCTCCTACCTCAGCCTCCAGAGGAGCTGGGACTACAGGTGCCCACCACCACGCCCAGCTAATATTTTTTGTATTTTTAGTAGAGATGCGGTTTCACCGTGTTAGCCAGGATGGTCTCAATCTCCTGACCTCGTGATCCACCCACCTCGGCCTCCCAAAGTGCTGGGATTACAGGTGTGAGCCACTGCGCCCGGCCTTGTTTTTTGTTTTTTGTGG	310	Long Reads (vamos)	16bp+	2	2	0
chr8:42705553:ACCAGATGCTCATGATCT	18	Long Reads (vamos)	16bp+	2	2	0
chr8:42710036:CATGCCATTTGACTATT	17	Long Reads (vamos)	16bp+	3	3	0
chr8:42711833:CCCTCCCTTCCCCTT	15	Long Reads (vamos)	7-15bp	2	2	0.025
chr8:42714483:CAAAA	5	Long Reads (vamos)	4-6bp	6	6	0.133333333333333
chr8:42721722:AAACA	5	Long Reads (vamos)	4-6bp	7	7.32258064516129	0.786115007012623
chr8:42722363:AAAAGAAAAAAAA	13	Long Reads (vamos)	7-15bp	2	1.96938775510204	0.0712181779928466
chr8:42722908:ATATTTTACTATTTAGATATTTACTCAT	28	Long Reads (vamos)	16bp+	2	2.01298701298701	0.012987012987013
chr8:42722981:GTAATAGGATATCCTATTACTTAGATATTTACTAAAATATC	41	Long Reads (vamos)	16bp+	7	6.48739495798319	0.658738071499786
chr8:42725069:TTTTCTT	7	Long Reads (vamos)	7-15bp	5	5.5	0.732558139534884
chr8:4272695:GACTGTACATTTTCATTCTGTAATTCTT	28	Long Reads (vamos)	16bp+	2	2	0
chr8:42727372:AAAAAAAGAAA	11	Long Reads (vamos)	7-15bp	3	3.15833333333333	0.235224089635854
chr8:42731057:AAAT	4	Long Reads (vamos)	4-6bp	10	9.40322580645161	4.11250983477577
chr8:42732768:AAGCAACTGTTGATT	15	Long Reads (vamos)	7-15bp	2	2	0
chr8:42734922:AAAAACACTAATACAGGGCCAGGCGCGGTAGCTCACGCCTGTAATCCCAGCACTTTGGGAGGCCGAGGCGGGCGGATCACGAGGTCAGGAGACGGAGACCATCCTGGCTAACAGGGTGAAACCCTGTCTCTACAAAAAATACAAAAAATTAGCCGGGCGTGGTGGCCGGCGCCTGTAGTCCCAGCTACTCGGGAGGCTGAGGCAGGAGAATGGTGTGAACCCGGGAGACGGAGCTTGCAGTGAGCCAAGATCATGCCACTGCACTCCAGCCTGGGCGACAGAGCAAGACTCCGTCTCAAAAAACAAACAAACAAACAA	318	Long Reads (vamos)	16bp+	2	2	0
chr8:42746328:TTTTTTTTTTTGTT	14	Long Reads (vamos)	7-15bp	3	3.0381679389313	0.144685848502642
chr8:42747512:AAAAAAAAAATTTAAA	16	Long Reads (vamos)	16bp+	2	1.98095238095238	0.0188644688644689
chr8:42751614:AAAAAGAAAAA	11	Long Reads (vamos)	7-15bp	3	3.05263157894737	0.0805422647527911
chr8:42757454:TGGCTCACGCCTGTAATCCCAGCACTTTGGGAGGCCGAGGTGAGCGGATCACTAGGTCAGAAGATTGAGACCATCCTGGCTAACACGGTGAAACCCCATTTTTACTAAAAATACAAAAAAAAAAAAAAATTAGCCAGGCATGGTGGTGGTTGCCTGTAGTCCCAGCTACTCCGGAGGCTGAGGCAGGAGAATGGCATGAACCCAGGAGGCGGAGCTTGCAGTGAGCCGAGATCGTGCCACTGCACTCCAGCCTAGGCGACGGACCGGGACTCTGTCTCAAAAAAAAAAAAAAAAAGTGGCCCGGCGCGA	309	Long Reads (vamos)	16bp+	2	2	0
chr8:42760196:CACACACACACATATGCACACACACG	26	Long Reads (vamos)	16bp+	3	3.44144144144144	0.248812448812449
chr8:42760479:ACTCACTCATGCACATGC	18	Long Reads (vamos)	16bp+	3	2.92771084337349	0.0678812812224508
chr8:42760592:CACACTCATGCACACACACT	20	Long Reads (vamos)	16bp+	3	3.11111111111111	0.137071651090343
chr8:42766494:AAAG	4	Long Reads (vamos)	4-6bp	7	7.80672268907563	41.241988320752
chr8:42769144:GTGGATCATGCATTAATCCCAGCACTTTGGGAGGACAAGGCAGAGGATCTCTTAAGGCCAGGAGTTTGAGACCAGCCTGGGCAACATAGTGAAACCTCATCTCTACAAAAAATAGAAAATTAGCTGGGCGTGGTGGGCATGCCTGTGGCCCCAGCTACTTGGGAGGCTAAGGTGAGAGGATCACTTGAGCCCGGTAGATCAAAGCTGCAGTGAGCTGAGATCACACCACAGCACTCCAGCCTGGAAGACAGAGCAAGACCCTGTCTCAAAAATAAATAAATGGGCTAGGCGAA	293	Long Reads (vamos)	16bp+	2	2	0
chr8:42777866:AAAT	4	Long Reads (vamos)	4-6bp	10	9.57894736842105	0.991041433370661
chr8:42784728:AGGGA	5	Long Reads (vamos)	4-6bp	6	6.3359375	0.555548720472441
chr8:42785773:GAAG	4	Long Reads (vamos)	4-6bp	13	12.8230769230769	1.91419200954085
chr8:42786212:GGAA	4	Long Reads (vamos)	4-6bp	11	10.9453125	0.745017224409449
chr8:42787251:TCTAGCTAAGGGATTGTAAATACACCAATTGGCACTCTGTA	41	Long Reads (vamos)	16bp+	3	2.97142857142857	0.0571428571428571
chr8:42792572:GTCTTCCAGTTCCATGG	17	Long Reads (vamos)	16bp+	2	1.98571428571429	0.0142857142857143
chr8:42797105:GTCTAGCTAAGGGATTGTGGATGAACCAATCAGCACCCTGTGTCTAGCTCAAGGTTGGTAAATGCACCAATCAGTGCTCTGTGTCTAGCTAATCTAGTGGGGACTTGGAGAACTTTTGG	119	Long Reads (vamos)	16bp+	3	3	0
chr8:42805698:TTTTG	5	Long Reads (vamos)	4-6bp	6	6.05660377358491	0.22533692722372
chr8:42807544:CCGGCCTAATTTTTGTATTTTCAGTAGAGATGGGGTTTTGCCAAGTTGGCCAGGCTAGTCTCATCTCCCAACCTCGAGTGATCCACATGCCTCAGCCTCCCAAAGTGCTGGGATTACAGGCGTGAGCCAC	130	Long Reads (vamos)	16bp+	2	2	0
chr8:42809354:TTAAAAGGCTTT	12	Long Reads (vamos)	7-15bp	2	1.98947368421053	0.0105263157894737
chr8:42815198:TCTCTCTCTCTCTT	14	Long Reads (vamos)	7-15bp	5	5.448	0.362193548387097
chr8:42818508:AAAACA	6	Long Reads (vamos)	4-6bp	5	5	0.172839506172839
chr8:42818579:TTTAT	5	Long Reads (vamos)	4-6bp	11	11.0827067669173	0.409774436090226
chr8:42820120:TTTTTGTTTGTTT	13	Long Reads (vamos)	7-15bp	2	2	0
chr8:42828832:TCTTTTAAGATGATT	15	Long Reads (vamos)	7-15bp	2	2	0
chr8:42832333:TTTGGAAATAGC	12	Long Reads (vamos)	7-15bp	2	2	0
chr8:4283959:TGGTGGCTCACACTTGTAATCGTAGCACTTTGGGAGGCCGAGGAAGGTGAATCACTTGAGGTCAGGAATTCGAAACCAGGCTGGCCATCATTGTGAAACCTGGTCTCTACTAAAAATACAAAAATTAGCTAGGCA	135	Long Reads (vamos)	16bp+	2	2	0
chr8:42841012:CTCTGTAAGTATAAACTATGGTAGCATTTGCTGGTAAAATTCAGTACCTAGGGCCTCCTGG	61	Long Reads (vamos)	16bp+	2	2.71232876712329	37.041095890411
chr8:42843863:TA	2	Long Reads (vamos)	2-3bp	30	30.3307086614173	2.58817647794026
chr8:42845256:ATTATCATCTGTGA	14	Long Reads (vamos)	7-15bp	2	2.02816901408451	0.0277665995975855
chr8:42845438:TTGTTTTTTTTT	12	Long Reads (vamos)	7-15bp	2	2.21367521367521	0.186707928087238
chr8:42860445:GGAGTCTCACTCTGTTGCCCAGGCTGGAGTGCAGTGGCGTGATCTCAGCTCACTGCAACCTCTGCCTCCCGGGTTCAAGTGATTCTCCTGCCTCAGCCTTCCAAGTAGCTGGGACTACAGGCACAAACCACCATACCCAGCTAATTTTTGTATTTTTAGTAGAGACAGGGTTTCACCATGTTGATCAGGCTGGTCTCAAACTCCCGAACTCAAATGATCTGCCCACCTCAGCCTCCCAAAGTGCTGGGATTACAGGTGTGAGCCACTGTGCCCGGCCTAAACCTGGAATTTTTT	294	Long Reads (vamos)	16bp+	2	2	0
chr8:42863980:GTGTGTGTGAACATTCCACCCATGGGTAAGTGGAGGAATACTTTTTTTTTT	51	Long Reads (vamos)	16bp+	2	2.26168224299065	0.195027332040205
chr8:42866408:GCTACTTGGGAG	12	Long Reads (vamos)	7-15bp	4	3.67567567567568	0.221130221130221
chr8:42867182:AAAAAAAGGCCGGGCGCGGTGGCTCACACCTGTAATCCCAGCACTTTAGGAGGCCAAGGCGGGTGGATCACGAGGTCAGGAGATCAAGACCATCATGGCTAACATGGTGAAACCCCATTTCTCCTAAAAAATACAAAAAATTAGCCAGGTGTGGTGGCAGGCGCCTATAGTTCCAGCTACTCAGGAGGCTGAGGCAGGAGAATGGTGTGAACCCGGGAGGCGGAGCTTGCAGTGAGCCGAGATCATGCCACTGCACTCCAGCCTGGGCGACAGAGCAAGACTCCATCTCAAAAAAAAAAAAAAA	304	Long Reads (vamos)	16bp+	2	1.99019607843137	0.00980392156862745
chr8:42876219:ATATATTTAAATAGA	15	Long Reads (vamos)	7-15bp	3	3	0
chr8:4287656:TAT	3	Long Reads (vamos)	2-3bp	12	12.2301587301587	2.83460317460317
chr8:42878040:CAAT	4	Long Reads (vamos)	4-6bp	9	9.00952380952381	0.471062271062271
chr8:42886894:TGTAATCCCAGCACTTTGGGAGGCTGACGCAGGTGGATCACCTCAGGTCAGGAGTTTGAGACCAGCCTGATCAACATGGAGAAACCCCATCTCTACTAAAAATATAAAATAAGCCGGGCATGGTGGCATGTGCC	134	Long Reads (vamos)	16bp+	2	2	0
chr8:42888756:CCCCACCCCCCAACC	15	Long Reads (vamos)	7-15bp	2	1.90625	0.0858552631578947
chr8:42896740:CGG	3	Long Reads (vamos)	2-3bp	16	15.5227272727273	3.07581540596808
chr8:42902997:AAGTGCTTATTTCTTTT	17	Long Reads (vamos)	16bp+	2	1.94520547945205	0.0525114155251142
chr8:42912661:CTCCTTGCCCACCACACA	18	Long Reads (vamos)	16bp+	2	2.23809523809524	0.25588066551922
chr8:42918408:TTTTTTTTTAAA	12	Long Reads (vamos)	7-15bp	2	2.30769230769231	0.312173263629574
chr8:42924306:CCTC	4	Long Reads (vamos)	4-6bp	12	11.9624060150376	1.08190931875142
chr8:42927242:TTTTTTTTTTTTTGG	15	Long Reads (vamos)	7-15bp	2	2.19230769230769	0.249552772808587
chr8:42934040:TTATTTTAT	9	Long Reads (vamos)	7-15bp	5	5.04166666666667	0.0614035087719298
chr8:42938698:TTTA	4	Long Reads (vamos)	4-6bp	9	9.17948717948718	0.476127320954907
chr8:42939236:CCCCAGACTGGGTGGCTGCTGGGCGGAGGGGCTCCTCACT	40	Long Reads (vamos)	16bp+	15	15.2769230769231	1.45760286225403
chr8:42940459:AGGGAGACCGTGGAAAGAGAGGGAG	25	Long Reads (vamos)	16bp+	3	3.025	0.0246835443037975
chr8:42940917:TTTA	4	Long Reads (vamos)	4-6bp	10	10.1102362204724	0.432195975503062
chr8:42945288:TATTT	5	Long Reads (vamos)	4-6bp	7	7.05376344086022	0.203599812996727
chr8:4295044:ATTATATAATCTTAAGATTACGCACATATAATCTTAAG	38	Long Reads (vamos)	16bp+	11	10.8345864661654	1.01788562314878
chr8:4295718:TATATCTGTGTGTGTG	16	Long Reads (vamos)	16bp+	4	3.63716814159292	0.251106194690265
chr8:42968700:TTTTATTTAGTTAGTTAT	18	Long Reads (vamos)	16bp+	2	1.96	0.0389189189189189
chr8:42974303:AACCTCTGCCTCCTGG	16	Long Reads (vamos)	16bp+	2	2.01428571428571	0.0142857142857143
chr8:42978247:TTTTTTTTCAGATGAAGTCTCACTCTTGTCCCCCAGGCTGGAGTGCAATGGCGCTATCTAAGCTCAGTGTAACCTCCGCCTCTCGGTTTCAAGCGATTCTCCTGCCTTAGCCTCCTGAGTACCTGGGATTACAGGCACCTGCCACCACACCCGGCTAGTTTTTGTATT	168	Long Reads (vamos)	16bp+	2	2	0
chr8:42979947:TTCTTTTCTTT	11	Long Reads (vamos)	7-15bp	3	3.296875	0.399360236220472
chr8:42982254:AAAAAGAAAAAA	12	Long Reads (vamos)	7-15bp	3	2.95867768595041	0.489944903581267
chr8:42992139:CCTGTAATCCCAGCACTTTGGGAGGCTGAGGCGGGCGGATCACAAGGTCAGGAGATTGAGACCATCCTGGCCAACATGGTGAAACCCCGTCTCTGCTAAAAATACAAAAATTAGCTGGGTGTGGTGGTGCACACCTGTAGTCCCAGCTACTCAGAGGGCTGAGGCAGGAGAATTGCTTGAATGCAGGAGGTGGAGGTTGTAGTGAGCTGAGATCACGCCACTGCCCTGCAGCCTGGTGACAGAGACTCCATCTCAAAAAAAAAAAAAAAAAAAAAGAAATGTTACTGATTTTTG	294	Long Reads (vamos)	16bp+	2	2	0
chr8:42996385:AAAAAAG	7	Long Reads (vamos)	7-15bp	6	6.23880597014925	1.14555044327236
chr8:43004088:CAGGTGCGGTGGCTCACACCTGTAATCCCAGCACTTTGGGAGGCCGAGGCAGGTGGATCACTCAAGGTCAGGAGTTCGAGACCAGCCTGGACAACATGGTGAAGCCTCATCTCTACTAGAAATACAAAAATTAGCCAGGCATGGTGGCGCATGCCTGTAATCCCAGCTACTTGCAAGGCTGAGGCAGGATAATTGCTTGAACCTGGGAGGCAGAGGTTGCAGTGAGCCGAGGTCATGTCACTGCACTGCAGCCTGGGAGGCAGAGCAAGACTCCATCTAAAAAAAAAAAAAAAAAAAAAAA	301	Long Reads (vamos)	16bp+	2	2	0
chr8:43005692:TATTTATTTATTTTTATTTATTTTGAGATGGAGTCTCGCTCTGTCGCCCAGGCTGGAGTGCAGTGGTGTGATCTCGGCTCACTGCAAGCTCCGCCTCCCGGGTTCACGCCATTCTCCTGCCTCAGCCTCCCGAGTAGCTGGGACTACAGGCGCCCACCACCACGCCCAGCTAATTTTTTGTATTTTTAGTAGAGATGGGGTTTCACCGTGTTAGCCAGGATGGTCTTGTTCTCCTGACCTCGTGATCCGCCTGCCTCAGCCTCCCAAAGTGCTGGGATTACAGGTGTTAGCCAC	294	Long Reads (vamos)	16bp+	2	2	0
chr8:43008002:ATTTTTAATTATTT	14	Long Reads (vamos)	7-15bp	2	2.23469387755102	0.181464338312645
chr8:43008626:ATTTTT	6	Long Reads (vamos)	4-6bp	9	9.29133858267716	1.77952755905512
chr8:43014339:ATTT	4	Long Reads (vamos)	4-6bp	7	6.88888888888889	0.375
chr8:43023376:TCCT	4	Long Reads (vamos)	4-6bp	23	23.2846153846154	4.57728085867621
chr8:43026903:GAGTCTCACTCT	12	Long Reads (vamos)	7-15bp	2	1.98571428571429	0.0142857142857143
chr8:43030666:GCGGTGGCACATGCCTGTAATCCCAGCACTTTGGGAAGCCAAGACAGGCAGATCACCTGAGGTCAGTAGTTCAAGACCAGCCTGGCCAACACGGTGAAACCCCGTCTCTACTAAAAATACAATTGGCCAGGT	132	Long Reads (vamos)	16bp+	2	2	0
chr8:43032987:GAGATGCTCCTCACTTCCTAGACGGGGATGGCGGCCGGGAAGAGGCGCTCCTCGCTTCCTAGATGGGATGGCGGCCGGGCAGAGAAGCTCCTCACTTTCCAGACTGGGCAGCCAGGCAGAGGGGCTCCTCACATCCCAGACGGGGCGGCGGGGCAGAGGCGCTCCCCACATCTCAGACGATGGGCGGCCGGGCA	194	Long Reads (vamos)	16bp+	3	3	0.027027027027027
chr8:43033950:GAGAGG	6	Long Reads (vamos)	4-6bp	14	13.7121212121212	1.03099699282905
chr8:43036824:CACTCCAGCCTGGGTGACAGAGCAAGA	27	Long Reads (vamos)	16bp+	2	2	0
chr8:43040614:CCTC	4	Long Reads (vamos)	4-6bp	26	26.0441176470588	1.56840958605664
chr8:43043208:CAAAAAAACAAA	12	Long Reads (vamos)	7-15bp	2	2.1875	0.153716216216216
chr8:43044916:GTTTTT	6	Long Reads (vamos)	4-6bp	6	5.79527559055118	0.306961629796275
chr8:43046460:TTG	3	Long Reads (vamos)	2-3bp	11	10.7479674796748	1.86218845795015
chr8:43048977:TGAAACCAGCCTGGGTAACATAGCAAGATACTCTCTTTACAAAAA	45	Long Reads (vamos)	16bp+	2	2	0
chr8:43056171:CGCAGCCAGCACC	13	Long Reads (vamos)	7-15bp	2	1.97183098591549	0.0277665995975855
chr8:43064268:TTTTTTTAAACTGTACTTTAA	21	Long Reads (vamos)	16bp+	2	2.05194805194805	0.0498974709501025
chr8:43064800:TATTTTTTCATTTTATTTTATTTTATTTTA	30	Long Reads (vamos)	16bp+	2	2.01298701298701	0.012987012987013
chr8:43070120:GCGTGCCTGTAATCCCAGCTACTCAAGGA	29	Long Reads (vamos)	16bp+	3	2.99173553719008	0.00826446280991736
chr8:43070307:AAAAAAAAATAAAAAAT	17	Long Reads (vamos)	16bp+	3	3.19166666666667	0.862114845938375
chr8:43071633:TGCACTCCAGCCTGGGGAACAA	22	Long Reads (vamos)	16bp+	2	2	0
chr8:43074035:TTAGTTTTAAAC	12	Long Reads (vamos)	7-15bp	2	1.97619047619048	0.0235226620768789
chr8:43078317:TTTTGTTTTT	10	Long Reads (vamos)	7-15bp	4	4.30232558139535	0.259447674418605
chr8:43078518:TGATCAGTCATCT	13	Long Reads (vamos)	7-15bp	2	2	0
chr8:43088925:AAAAAAAAAAAAAAAGAC	18	Long Reads (vamos)	16bp+	5	5.13432835820895	1.22994052294916
chr8:43095670:CTTGCACAAATACCTTCCAAAAC	23	Long Reads (vamos)	16bp+	2	2	0
chr8:43096533:CTGTAATCCCAGCT	14	Long Reads (vamos)	7-15bp	2	2	0
chr8:43098585:TGAGTGTGTGTG	12	Long Reads (vamos)	7-15bp	2	1.97183098591549	0.0277665995975855
chr8:43100688:TGGAGGGACCTCA	13	Long Reads (vamos)	7-15bp	3	2.63461538461538	0.234129947722181
chr8:43111058:GTGCAGGACAGTGG	14	Long Reads (vamos)	7-15bp	2	2.03529411764706	0.034453781512605
chr8:43114607:CTGCACCCACTGTC	14	Long Reads (vamos)	7-15bp	2	1.95833333333333	0.0404929577464789
chr8:43117080:TTAAGGCAAGGACTGGCCATTTTCACTTCTTTTGTGGTGGAATATCATCAG	51	Long Reads (vamos)	16bp+	2	2	0
chr8:4311763:CATAGAGGGGAACA	14	Long Reads (vamos)	7-15bp	2	1.95833333333333	0.0404929577464789
chr8:4312380:ATATATATGCGTATAT	16	Long Reads (vamos)	16bp+	7	7.12408759124088	1.99184199227136
chr8:43137450:TTTCTTTTCTTTT	13	Long Reads (vamos)	7-15bp	2	1.90654205607477	0.123258684535355
chr8:4314015:AAT	3	Long Reads (vamos)	2-3bp	13	12.8018867924528	0.846091644204852
chr8:43146723:TGTGTGTGTGCACATGCATGCATG	24	Long Reads (vamos)	16bp+	2	1.93243243243243	0.0638652350981118
chr8:43148313:TTTATA	6	Long Reads (vamos)	4-6bp	9	8.92035398230088	0.127528445006321
chr8:43149118:AAAT	4	Long Reads (vamos)	4-6bp	9	8.89344262295082	0.757146728085625
chr8:43150834:AAAT	4	Long Reads (vamos)	4-6bp	9	9.4453781512605	0.689787779518587
chr8:43157996:ATGCAAGACTTA	12	Long Reads (vamos)	7-15bp	2	2	0
chr8:43165332:CTGACTGTTCCACCCA	16	Long Reads (vamos)	16bp+	2	1.9873417721519	0.0126582278481013
chr8:43170122:AAACTATTTTTAGATTTCT	19	Long Reads (vamos)	16bp+	2	2	0
chr8:43170481:AAAAC	5	Long Reads (vamos)	4-6bp	5	5.23076923076923	0.268376068376068
chr8:43181082:GAGGGA	6	Long Reads (vamos)	4-6bp	26	25.875	33.5324074074074
chr8:4325773:CCCATTTAAAATGCTG	16	Long Reads (vamos)	16bp+	2	2	0
chr8:4330208:CACCCGTCAGATC	13	Long Reads (vamos)	7-15bp	3	3.25233644859813	0.435725621583495
chr8:4334062:ATG	3	Long Reads (vamos)	2-3bp	9	8.93333333333333	0.543589743589744
chr8:4342199:TGTGTCTGTGTGTGTGTG	18	Long Reads (vamos)	16bp+	2	2.68571428571429	0.967582417582418
chr8:4344527:ATATAAATATATACATATATAAGT	24	Long Reads (vamos)	16bp+	2	2	0
chr8:4348561:TGTGTGCATCTGTG	14	Long Reads (vamos)	7-15bp	2	2.26262626262626	0.195629767058338
chr8:4348615:GGGGGAGGGAGGGGAGAG	18	Long Reads (vamos)	16bp+	3	2.62068965517241	0.254872563718141
chr8:4358115:AATTTATTCTCAA	13	Long Reads (vamos)	7-15bp	2	2.02816901408451	0.0277665995975855
chr8:4361965:AAAT	4	Long Reads (vamos)	4-6bp	7	7.18518518518519	0.488750432675666
chr8:4371644:TTCTTACGTCTTAAAG	16	Long Reads (vamos)	16bp+	2	2	0
chr8:4374295:ATTACAGTACAATGTA	16	Long Reads (vamos)	16bp+	2	1.98701298701299	0.012987012987013
chr8:4379676:GGGAAGAGGGCAATGAAGCAACAGTGGC	28	Long Reads (vamos)	16bp+	2	1.51648351648352	0.252503052503052
chr8:4386129:ACCTTCCATCCCCGGTTATGACTTCCATCCCACTCAAACAAAACACACTATCAGACATTCTCCT	64	Long Reads (vamos)	16bp+	5	5.01123595505618	0.0112359550561798
chr8:4390497:TTTA	4	Long Reads (vamos)	4-6bp	12	11.3846153846154	6.19200954084675
chr8:4390722:CAGGATGGTCTCAATCTTCTGACCTCGT	28	Long Reads (vamos)	16bp+	2	2	0
chr8:4402793:TTTTTTCTTTTTTTTTTTTT	20	Long Reads (vamos)	16bp+	2	1.76	0.361290322580645
chr8:4411989:GTGTGTGTGTGTGTGTGTGTAGCCAGGGCAAATGATTAGCTAAATATCTCAATGTGCCTCTGATATAGTTCAGATATTTCTCAACGTGCAAGAGTGCGTGC	101	Long Reads (vamos)	16bp+	2	2	0
chr8:4426401:ATATACTATATAGAGCATATATAGTAAAC	29	Long Reads (vamos)	16bp+	2	2	0
chr8:4426611:ATATAATACAGTAATATTTTATT	23	Long Reads (vamos)	16bp+	7	7	0.116504854368932
chr8:4446717:TGTGTGTGTGTGTGTCTGTGTG	22	Long Reads (vamos)	16bp+	3	3.2258064516129	0.24127983215316
chr8:4451959:ATATAATTTGATATAC	16	Long Reads (vamos)	16bp+	2	2.08333333333333	0.0771929824561404
chr8:4453182:CACACAGACACA	12	Long Reads (vamos)	7-15bp	5	4.72649572649573	0.286619510757442
chr8:4464860:TTAGTTTTA	9	Long Reads (vamos)	7-15bp	4	4.024	0.0236129032258065
chr8:4467122:AAAAAAAAAG	10	Long Reads (vamos)	7-15bp	3	3.41984732824427	0.445449207281268
chr8:4472157:AAATATTAATTTTACTTTTATTA	23	Long Reads (vamos)	16bp+	2	1.98591549295775	0.0140845070422535
chr8:4475601:TTTTTC	6	Long Reads (vamos)	4-6bp	5	4.57723577235772	0.360789017726243
chr8:4486096:ATAT	4	Long Reads (vamos)	4-6bp	13	18.3178294573643	115.046632751938
chr8:4500017:GGAGAAGTTATACGAGGTGAAAAGTATAAAGAGGCTGGGAGAATACAATGTCTCTGAAGA	60	Long Reads (vamos)	16bp+	3	2.99130434782609	0.00869565217391304
chr8:4508077:AAAAAAAAATACCAAAAAA	19	Long Reads (vamos)	16bp+	2	2.064	0.0765161290322581
chr8:450988:GTGCCTCATGTAAGTGG	17	Long Reads (vamos)	16bp+	2	1.98850574712644	0.0114942528735632
chr8:4510545:TTCCCTTCCCTTCCTTCACTCCCTCCCTTCCTCTCTTCCTCCCTCCCTCCTCCCTCCTCCCTTCCCTTCCCTTCCTTCC	79	Long Reads (vamos)	16bp+	5	4.575	0.246428571428571
chr8:452741:GAGAGATGTGCACCGGTG	18	Long Reads (vamos)	16bp+	2	1.97222222222222	0.0273865414710485
chr8:4529873:TTTTTTTATTTTTATTTA	18	Long Reads (vamos)	16bp+	2	2.25663716814159	0.210335018963338
chr8:4531838:AGAAATCCTGCACCCCCATTCAGTCACTCCGGAAG	35	Long Reads (vamos)	16bp+	33	32.5333333333333	0.847761194029851
chr8:4534246:CCCAAGGATGCTCAAGGA	18	Long Reads (vamos)	16bp+	2	2	0
chr8:4536632:GTTATTTATTTATACTTTTATTTGTACT	28	Long Reads (vamos)	16bp+	2	1.98684210526316	0.0131578947368421
chr8:4549896:AAAAAAAAAA	10	Long Reads (vamos)	7-15bp	3	3.56666666666667	0.802240896358543
chr8:4551713:CCAGGCTGGAGT	12	Long Reads (vamos)	7-15bp	2	1.98571428571429	0.0142857142857143
chr8:4559215:GTTGGATAAACTTAAAAT	18	Long Reads (vamos)	16bp+	2	1.98571428571429	0.0142857142857143
chr8:4569069:CTGTTCA	7	Long Reads (vamos)	7-15bp	3	3.01351351351351	0.0683080340614587
chr8:4583296:TCTGATGGGGCCTTGGAGAACCTTTATGTCTAGCTCAGGGATTGTAAATACACCAATCGACACTCTGTATCTTGCTCAAGGTTTGTAAACACACCAATCAGCACCCTGTATTTACCTCAAGGTTTGTGAGTGCACCAATGGACACTGTATCTAGCTGC	158	Long Reads (vamos)	16bp+	2	1.98571428571429	0.0142857142857143
chr8:4584287:CAATCGCCGAGTGGTGAGACCGTCGC	26	Long Reads (vamos)	16bp+	3	3	0
chr8:4587366:GATACATATGTATATGTACATATATGTATAT	31	Long Reads (vamos)	16bp+	4	4.26229508196721	0.525674027909497
chr8:4603843:TTTTAATTTTAATGATTTAA	20	Long Reads (vamos)	16bp+	2	2	0
chr8:4607835:TCACTATTTTCTGAATCTTCC	21	Long Reads (vamos)	16bp+	2	2	0.025974025974026
chr8:4628172:TTAAAATTTTTCTTGCAGTTCTATG	25	Long Reads (vamos)	16bp+	2	2	0
chr8:4628372:ATATATATACAC	12	Long Reads (vamos)	7-15bp	10	9.59701492537313	0.422848165189092
chr8:4630451:CAAAAA	6	Long Reads (vamos)	4-6bp	9	8.96992481203008	0.423331054910002
chr8:4635531:TATTTTTAAGAGAGCA	16	Long Reads (vamos)	16bp+	2	2.0989010989011	0.0901098901098901
chr8:4636873:TATAAAACACACCAATCAGCA	21	Long Reads (vamos)	16bp+	4	3.98863636363636	0.0343521421107628
chr8:4641020:ATTTCA	6	Long Reads (vamos)	4-6bp	5	4.8125	0.196052631578947
chr8:4643509:AAAAAATAAAATAAT	15	Long Reads (vamos)	7-15bp	3	2.9625	0.0365506329113924
chr8:4647318:TGTGCCACGGCGGCCTGCTACGTAGGTACGCG	32	Long Reads (vamos)	16bp+	6	6.265625	0.275344488188976
chr8:4658023:AAAATATCCAGTATGAAGA	19	Long Reads (vamos)	16bp+	2	1.9873417721519	0.0126582278481013
chr8:4668415:ATT	3	Long Reads (vamos)	2-3bp	17	16.7560975609756	3.90723710515794
chr8:4671729:TGTGTGTGTGTGCT	14	Long Reads (vamos)	7-15bp	2	2	0
chr8:4673003:ACATGGTGACATGGCACACACGCACACGGTGACACAACACACACACAA	48	Long Reads (vamos)	16bp+	2	2.19	0.175656565656566
chr8:4674314:TGAAAAAAAGTTCTGAAGAAGGTAAAGGCAAGTGGAAACAGGTAGGGTGATGCCAGGAT	59	Long Reads (vamos)	16bp+	2	2	0
chr8:4685577:AAAG	4	Long Reads (vamos)	4-6bp	9	9.43703703703704	1.32249861802101
chr8:4687812:TACACACA	8	Long Reads (vamos)	7-15bp	6	5.80851063829787	0.307023564401739
chr8:4694344:TTTTTTTTA	9	Long Reads (vamos)	7-15bp	3	3.064	0.18941935483871
chr8:470455:AGTGATCCTCCCACCTCACCCTCC	24	Long Reads (vamos)	16bp+	2	1.81521739130435	0.152293358815098
chr8:4706171:ATATATTTTTTCA	13	Long Reads (vamos)	7-15bp	3	2.70796460176991	0.208596713021492
chr8:4713374:TTTTG	5	Long Reads (vamos)	4-6bp	9	8.77443609022556	1.31237183868763
chr8:4717317:ACACACATATATAT	14	Long Reads (vamos)	7-15bp	6	6.30882352941176	1.99281045751634
chr8:4717563:ATCC	4	Long Reads (vamos)	4-6bp	10	10.5327102803738	1.30788220772351
chr8:47203959:TAATAACTATTATTATTTGTCAA	23	Long Reads (vamos)	16bp+	3	2.98863636363636	0.0803291536050157
chr8:47204324:ACACACACAGTCACACATACACATATAC	28	Long Reads (vamos)	16bp+	3	2.96385542168675	0.108433734939759
chr8:47209399:AAAAT	5	Long Reads (vamos)	4-6bp	5	4.95945945945946	0.121621621621622
chr8:47215389:AAATAAAAAGCCTTTT	16	Long Reads (vamos)	16bp+	2	1.98765432098765	0.0373456790123457
chr8:47219762:TTTG	4	Long Reads (vamos)	4-6bp	7	6.87735849056604	0.527672955974843
chr8:47226825:ATTCCTTTGGATATAT	16	Long Reads (vamos)	16bp+	2	1.97183098591549	0.0277665995975855
chr8:47230100:ATAGATTGATATTTCAACTTC	21	Long Reads (vamos)	16bp+	2	2	0
chr8:4723787:AAAAAAAAAAC	11	Long Reads (vamos)	7-15bp	3	2.82170542635659	0.35077519379845
chr8:47237887:GTTTTTT	7	Long Reads (vamos)	7-15bp	11	10.8484848484848	2.02266944251677
chr8:47240877:AGGGTAAGAGTGAATTTGATGGTC	24	Long Reads (vamos)	16bp+	2	2	0
chr8:47241474:GTCAAAGTGAAGGTCACCTTAAAATAAGGAT	31	Long Reads (vamos)	16bp+	2	2	0
chr8:47241975:AGGGTCAGTTAAGTTC	16	Long Reads (vamos)	16bp+	2	2.04166666666667	0.0404929577464789
chr8:47249032:GTTTT	5	Long Reads (vamos)	4-6bp	8	7.82644628099174	0.244628099173554
chr8:47255957:AGTTATGGGTTGTT	14	Long Reads (vamos)	7-15bp	2	2	0
chr8:47257358:TATCATTTCACATGTGT	17	Long Reads (vamos)	16bp+	2	1.97402597402597	0.0256322624743677
chr8:47260512:TATTGCATGTGTAGCC	16	Long Reads (vamos)	16bp+	2	1.98571428571429	0.0142857142857143
chr8:47271896:CCTGCCTCAGCCT	13	Long Reads (vamos)	7-15bp	2	2.01428571428571	0.0142857142857143
chr8:47273328:TTATAAAGGAATTCAATAGAAGCACATGAACGGCCAGATGAAGAGATGGATAGAGTAAGACATG	64	Long Reads (vamos)	16bp+	2	2	0
chr8:47277279:TTATGTTATG	10	Long Reads (vamos)	7-15bp	10	9.89147286821705	0.78500484496124
chr8:4727793:ATATATATGTTTGGTAC	17	Long Reads (vamos)	16bp+	2	2	0
chr8:4727900:TATATATATACAAAATATATATATG	25	Long Reads (vamos)	16bp+	5	4.97115384615385	0.0282860343539955
chr8:47280211:TTT	3	Long Reads (vamos)	2-3bp	9	9.38805970149254	3.62271350016833
chr8:4728148:ATATATATATTT	12	Long Reads (vamos)	7-15bp	2	2	0
chr8:47284392:TTTG	4	Long Reads (vamos)	4-6bp	8	7.91509433962264	0.364150943396226
chr8:47287232:AAAGATCACAAGGCAAAGGGCAAAGC	26	Long Reads (vamos)	16bp+	3	3.02439024390244	0.0487804878048781
chr8:47287894:AAGAAATTATAAAAGTATTATTTGGGGAATGATAAAGGTCCATATTAAAATGAAATCTTCACAATTTATGTTCAGAGATTGAAGTA	86	Long Reads (vamos)	16bp+	2	2	0
chr8:47292875:AATGAATGAAGGAGTG	16	Long Reads (vamos)	16bp+	2	1.98701298701299	0.012987012987013
chr8:4730208:AAAAC	5	Long Reads (vamos)	4-6bp	6	6.09876543209877	0.190123456790123
chr8:47304780:AGAATGGTATACATTAAA	18	Long Reads (vamos)	16bp+	2	2	0
chr8:47309743:AAAGTAGTAAGTTGGCCAGGCACAGTGGCTCACGCCTGTAATCCCAGCACTTTGGGAGGCTGAAGTGGGCGGATCACGAGGTCAGGAGGTCAAGACCATTCTGGCTAACACAGTGAAACCCTGTCTCTAAAGAATACCAAAAAAAATTAGCCGGACATGGTGGCGGGCGCCTGTAGTCCCAGCTACTCAGGAGGCTGAGGCAGGAGAATGGCGTGAACCCGGGAGGCAGAGCTTGCTGTGAGCCGGGATTGCACCACTGCACTCCAGCCTGGGCGACAGACTCTGTCTCAAAAAAC	296	Long Reads (vamos)	16bp+	2	2	0
chr8:47331954:CTTTTTTTTTTTTTTTTTTTTTTCT	25	Long Reads (vamos)	16bp+	2	1.8130081300813	0.415567106490737
chr8:47336617:AGAGCAGAAGGTCATTTCCTGAGGAAGAAACTC	33	Long Reads (vamos)	16bp+	2	2	0
chr8:47349280:TGCAGAACAGCAAATAT	17	Long Reads (vamos)	16bp+	2	2	0
chr8:47386902:AGATAT	6	Long Reads (vamos)	4-6bp	12	12.175572519084	1.48432178508514
chr8:4739062:AACACACACATGTGCACACACACATACATGTG	32	Long Reads (vamos)	16bp+	3	2.92783505154639	0.0676546391752577
chr8:47393612:TTCCT	5	Long Reads (vamos)	4-6bp	13	13.25	6.86068702290076
chr8:4739664:CACTTTTTGTCTAG	14	Long Reads (vamos)	7-15bp	3	3.01190476190476	0.0360011474469306
chr8:47405291:TGTGTGTGTGTATATATA	18	Long Reads (vamos)	16bp+	3	3.03030303030303	0.131725417439703
chr8:47427210:ATAAATATT	9	Long Reads (vamos)	7-15bp	5	4.96907216494845	0.0302835051546392
chr8:4743122:CAAGAAAAATAACCAAACTTTTAACAGAGGAGATCACATTCTTTTAGACATAATCTATTT	60	Long Reads (vamos)	16bp+	2	2	0
chr8:47434630:GGAGAATAATTTCAGTATCTCTCCCCTCATACTAACTTGCTTCAC	45	Long Reads (vamos)	16bp+	3	3	0
chr8:47435222:CTCCTGGCCTCAAG	14	Long Reads (vamos)	7-15bp	2	2	0
chr8:47445636:TAGGCCTCTTGTGCCAGT	18	Long Reads (vamos)	16bp+	2	2	0
chr8:47455463:AAAAAGTATGTAAGGCATAAGA	22	Long Reads (vamos)	16bp+	2	2.01162790697674	0.0116279069767442
chr8:47458323:TATTT	5	Long Reads (vamos)	4-6bp	14	13.5984251968504	1.73428321459818
chr8:47458829:AGGGATGCCAGATTTTG	17	Long Reads (vamos)	16bp+	2	1.98684210526316	0.0131578947368421
chr8:47464646:TCCTCTCCCCTCCCCTCCCC	20	Long Reads (vamos)	16bp+	4	3.90909090909091	0.083594566353187
chr8:47466912:ATAG	4	Long Reads (vamos)	4-6bp	10	10.3671875	0.533403051181102
chr8:47469267:TGTGGAAAACAGCATTGCCATTCC	24	Long Reads (vamos)	16bp+	2	1.9875	0.0125
chr8:47470269:TTTTGT	6	Long Reads (vamos)	4-6bp	6	6.4812030075188	0.56971975393028
chr8:474741:TCACCCTTTTCAGATATATCATTTTAAAATACTTTGTCCCATTCCGTGGATTGCCTTTCACTCTGTTTTGTTCTTTGATGTACAGAAGTTGTTTCTTTCTTTTAGTTACCTGTGTGTGCCTCTGGTGTCATATCTAAGAAATCACTGCC	149	Long Reads (vamos)	16bp+	2	2	0
chr8:47482818:TGTTT	5	Long Reads (vamos)	4-6bp	7	6.82644628099174	0.477961432506887
chr8:47483127:GTTTT	5	Long Reads (vamos)	4-6bp	9	8.57364341085271	1.02773740310078
chr8:4748800:TCACCACTGTGAACATACGCCCCTTCAGGAGAGT	34	Long Reads (vamos)	16bp+	2	1.98039215686275	0.01941370607649
chr8:47496810:TGTT	4	Long Reads (vamos)	4-6bp	9	9.31896551724138	0.410419790104948
chr8:47519119:TGT	3	Long Reads (vamos)	2-3bp	14	13.9145299145299	1.57883878573534
chr8:4752094:TATCACATATATA	13	Long Reads (vamos)	7-15bp	3	3.14953271028037	0.147240345618057
chr8:47522172:AAAAAGAAA	9	Long Reads (vamos)	7-15bp	3	3.00819672131148	0.289188456848666
chr8:47522984:TTTTA	5	Long Reads (vamos)	4-6bp	7	6.80869565217391	0.261327231121281
chr8:47529414:AAAAATAAA	9	Long Reads (vamos)	7-15bp	3	3.07608695652174	0.0710702341137124
chr8:47538844:CTTTTTTCTTTT	12	Long Reads (vamos)	7-15bp	3	3.03333333333333	0.385434173669468
chr8:47541789:TCGGGAGGCTGAGGTGGGAGAATTGCTTGAAC	32	Long Reads (vamos)	16bp+	2	2.01428571428571	0.0142857142857143
chr8:47545056:TCTT	4	Long Reads (vamos)	4-6bp	14	14.5307692307692	4.21997614788312
chr8:47554052:CTGCAGAACAGCAAATA	17	Long Reads (vamos)	16bp+	2	2.01219512195122	0.0121951219512195
chr8:47558293:AATCTAAAATAAAATAAA	18	Long Reads (vamos)	16bp+	2	2	0
chr8:47567745:TTTT	4	Long Reads (vamos)	4-6bp	10	10.0223880597015	5.22505891594658
chr8:47572673:AAAT	4	Long Reads (vamos)	4-6bp	10	10.0900900900901	2.88271908271908
chr8:47574592:TAAAAACAAAAA	12	Long Reads (vamos)	7-15bp	3	2.94949494949495	0.0688517831374974
chr8:47574752:GAGGG	5	Long Reads (vamos)	4-6bp	7	6.46341463414634	0.808076769292283
chr8:47575349:AAGAAAAAAGCTTCGGCCAGGCGCAGTGGCTCACACTTGTAATCCCAGCCCTTTGGGAGGCCAAGGCAGGTGGATCACAAGGTCAGGAGTTCGAGACCAGCCTGACCAACATGGTGAAACCCCGTCTCTACTGAAAATACAAAAATTAGCTGGGCATGGTGGTGCGCACCTATAATCCCAGCTACTTAGGAGGCTGAGGCAGGAGAATCACTTGAACCTGGCAGGCGGAGGTTGCAGTGAGCCGAGATCGCGCCACTGCTTTCCAGCCTGGGCGACAGAGCGAGATTCCTTTTAAAAAAAAAAAAAA	307	Long Reads (vamos)	16bp+	2	2	0
chr8:47576128:TTTA	4	Long Reads (vamos)	4-6bp	13	13.112	0.697032258064516
chr8:47582827:ACACACACACACACACGTATATTTTTAAAAGCTTTCCACCAG	42	Long Reads (vamos)	16bp+	3	2.63636363636364	0.25417439703154
chr8:47591426:TATT	4	Long Reads (vamos)	4-6bp	9	8.79611650485437	0.516847515705311
chr8:47594999:AAAAGAAAAAG	11	Long Reads (vamos)	7-15bp	2	2.1125	0.126424050632911
chr8:47600704:GTTTTTGTTTTG	12	Long Reads (vamos)	7-15bp	2	1.97435897435897	0.0253080253080253
chr8:47606524:CAAA	4	Long Reads (vamos)	4-6bp	9	9.1875	0.909448818897638
chr8:4761387:ATATATATACACAC	14	Long Reads (vamos)	7-15bp	2	1.97183098591549	0.0277665995975855
chr8:4761836:ATCT	4	Long Reads (vamos)	4-6bp	31	30.1865671641791	13.325833239816
chr8:47620273:TTTTTGTTTTTGTTTTTTTGAGATGGAGTCTCACTCTGTCACCAGGCTGGAGTGCAGTGGCACAATCTCAGCTCACTGCAGTCTCCGCCTCCTGGGTTCAAGCAAGTCCCCAGCCTCAGCCTCCCAAGTAGCTGGGACTACAGGTGCACACCACCATGCCCAGCTAATTTTTTGTATTTTAGTAGAGACGGGGTTTCACCATGTTGGCCAGGATGGTCTCGATCTCCTGACCTTGTGATCCGCCCACCTTGGCCTCCCAAAGTGCTGGGATTACAGGCGTGAGCCAC	287	Long Reads (vamos)	16bp+	3	2.98591549295775	0.0140845070422535
chr8:47643515:TGT	3	Long Reads (vamos)	2-3bp	10	10.0654205607477	1.59001939693176
chr8:47644337:AGCTGTGCCCCAC	13	Long Reads (vamos)	7-15bp	2	1.90789473684211	0.0847368421052632
chr8:47652221:AAGGTTGGCAGG	12	Long Reads (vamos)	7-15bp	2	2.01428571428571	0.0142857142857143
chr8:47658029:AAAAA	5	Long Reads (vamos)	4-6bp	7	6.60294117647059	1.95969498910675
chr8:47658544:TGT	3	Long Reads (vamos)	2-3bp	13	13.5130434782609	2.63798627002288
chr8:47662623:TAATTTTTATCAAATTTT	18	Long Reads (vamos)	16bp+	2	2.01298701298701	0.012987012987013
chr8:47671585:AAAT	4	Long Reads (vamos)	4-6bp	10	10.2522522522523	2.39033579033579
chr8:47674983:GGTTTGGTTTTTGGTTT	17	Long Reads (vamos)	16bp+	5	4.85964912280702	0.174817574910728
chr8:47676553:TTCTCATAAACCTTAACAAAATATAC	26	Long Reads (vamos)	16bp+	2	2	0
chr8:47679371:CCCCATCCCCTCCAGTGCTGGCCTGTGCCATGTGCCCGCCTGC	43	Long Reads (vamos)	16bp+	7	7	0
chr8:47685477:TTTA	4	Long Reads (vamos)	4-6bp	12	12.1278195488722	4.15778081567555
chr8:4770183:ATATATATATTCCTATATACATATTC	26	Long Reads (vamos)	16bp+	3	2.98913043478261	0.0108695652173913
chr8:4770333:ATATATATATAATATGTAATTAAGCTATTAT	31	Long Reads (vamos)	16bp+	2	2.02105263157895	0.0208286674132139
chr8:47709298:CCAGCCTAATTTTGGTATTTTTAGTAGAGATGGGGTTTTACCATGTTGGCCAGGCTAGTCTCGAACTCCTGACCTCAAGTGATCCACCCACCTTGGCCTCCCAAAGTGCTGGGATTACAGGCGTGAGCCAC	131	Long Reads (vamos)	16bp+	2	2	0
chr8:47715166:TTTTTG	6	Long Reads (vamos)	4-6bp	5	5.2265625	0.239603838582677
chr8:47723013:TTG	3	Long Reads (vamos)	2-3bp	13	12.875	0.524774774774775
chr8:47740647:GCTCACGCCTGTAATCCCAGCACTTTGGGAGGCCGAGGCGGGCAGATCACAAAGTCAGGAAATCGAGACCATCCTGGCTAACAAGGTGAAACCCCGTGTCTACTAAAAACACAAAAAATTAGCCAGGCATGGTGGCAGGCGCCTCTAGTCCCAACTACTAGGGAGGCTGAGGCAGCAGAATGACGTGAACCAGGGAGGCGGAGGTTGCAGCGAGCCGAGATCCCGCCACTGCACTCCAGCCTGGGCGACAGAGCGAGACTCCGTCTCAAAAAAAAAAAAAAAAAAAA	287	Long Reads (vamos)	16bp+	2	2	0
chr8:47744920:GAAA	4	Long Reads (vamos)	4-6bp	12	12	0.967741935483871
chr8:47745005:GGAGGGAAA	9	Long Reads (vamos)	7-15bp	6	5.8695652173913	0.184591914569031
chr8:47747394:TTTG	4	Long Reads (vamos)	4-6bp	15	14.9098360655738	0.776927245630673
chr8:47749414:AAAAAAAAAAAAG	13	Long Reads (vamos)	7-15bp	2	2.36607142857143	0.324243886743887
chr8:47749970:AAAAAAAGAAAG	12	Long Reads (vamos)	7-15bp	4	3.7175572519084	0.358073987081621
chr8:47752750:GCAATATTTGCTTTTCT	17	Long Reads (vamos)	16bp+	2	1.98648648648649	0.0135135135135135
chr8:47757201:TTTTTTTCTGCTCTGATCT	19	Long Reads (vamos)	16bp+	2	2	0
chr8:47757542:TTTCTTTTTT	10	Long Reads (vamos)	7-15bp	4	4.0530303030303	0.508616701364793
chr8:47759438:TGCAGAACAGCAAAGAT	17	Long Reads (vamos)	16bp+	2	2	0
chr8:47761233:TTAT	4	Long Reads (vamos)	4-6bp	9	9.48514851485148	1.01227722772277
chr8:47761993:AAAT	4	Long Reads (vamos)	4-6bp	9	9.06194690265487	0.362199747155499
chr8:47769018:AAAAAAGAAAGAAAG	15	Long Reads (vamos)	7-15bp	3	3.27067669172932	0.350421508316245
chr8:47770138:AAAAAAAAAAAAAG	14	Long Reads (vamos)	7-15bp	2	2.09433962264151	0.181491464510332
chr8:47775188:AAAT	4	Long Reads (vamos)	4-6bp	7	6.8433734939759	0.328827505142521
chr8:47779887:GTTTTGTCTTTTTTTT	16	Long Reads (vamos)	16bp+	3	3.38709677419355	0.418043535274062
chr8:4778128:TATAAATTAATATAAA	16	Long Reads (vamos)	16bp+	2	1.9875	0.0125
chr8:47783278:AAAAAAAAAAAA	12	Long Reads (vamos)	7-15bp	2	1.96296296296296	0.297680858428522
chr8:47785840:ATGCCTGTAATCCCAGCACTTTGGGAGGCCGAGGCAGGTGGATCACTTGAGCTCAGGAGTTCGAGACAAGCCTGGCCAACATTGTGAAACCCTGTACCCACTTAAAATACAAAAAATTAGTCGGGTGTGGTGGCTCATGCCTGTAATCCCAGCTACTCGGGAGGCTGAGGCAGGAGAATCACTTGAACCCGGGAGGCGGAGGTTGCAGTGAGCCGAGATCGCGCCACTGCACTCCAGCCTGGGTGATAGAGTGAGACTCCACCTCAAATAAATAAATAAATGACATGGTTGACCAGGCGCGGTGGCTC	308	Long Reads (vamos)	16bp+	2	2	0
chr8:47789290:ATATATAAGTTATATATTATAC	22	Long Reads (vamos)	16bp+	2	2	0
chr8:47800619:AAATAAATAAATAAAAAC	18	Long Reads (vamos)	16bp+	2	1.98591549295775	0.0140845070422535
chr8:47802821:TTTTTGTATTTTCAGTGGAGACGGGGTTTCACTGTGTTAGCCAGGATGGTCTCGATCTCCTGACCTCATGATCTGCCTGCCTCAGCCTCCCAAAGTGCTGGGATTACAGGCGTGAGCCACCATGCCCAGCCTAG	134	Long Reads (vamos)	16bp+	2	2	0
chr8:47809026:AAGGAAAGAAAGAAAGGAAAGAAGAA	26	Long Reads (vamos)	16bp+	5	4.65263157894737	0.229115341545353
chr8:47813093:TATT	4	Long Reads (vamos)	4-6bp	10	9.97701149425287	1.13900026730821
chr8:47822103:CTACAAAAAACACAAAAACT	20	Long Reads (vamos)	16bp+	2	2	0
chr8:47836538:AAAGTTTCAAATGAAAT	17	Long Reads (vamos)	16bp+	2	1.98571428571429	0.0142857142857143
chr8:47842427:CAGGAGAGATCCTATACAGAGCCT	24	Long Reads (vamos)	16bp+	3	2.82407407407407	0.146330910349602
chr8:47845598:AAAC	4	Long Reads (vamos)	4-6bp	7	6.93636363636364	0.298665554628857
chr8:47845683:AAGCAAAAAAAAAAAA	16	Long Reads (vamos)	16bp+	2	1.9	0.113483146067416
chr8:478601:AAAGCTAAAACTCTACCCCTTTATCA	26	Long Reads (vamos)	16bp+	2	1.84848484848485	0.12987012987013
chr8:47878087:TAGGTTTTTTTT	12	Long Reads (vamos)	7-15bp	2	2	0.305882352941176
chr8:47878835:CAAAA	5	Long Reads (vamos)	4-6bp	6	5.73	0.27989898989899
chr8:47881058:AAGC	4	Long Reads (vamos)	4-6bp	15	14.6031746031746	1.26526984126984
chr8:47890129:ATA	3	Long Reads (vamos)	2-3bp	12	11.6380952380952	1.13699633699634
chr8:47890900:TGTTATCAATAATGAA	16	Long Reads (vamos)	16bp+	2	1.96428571428571	0.0348537005163511
chr8:4791057:GTGAGAGAGACG	12	Long Reads (vamos)	7-15bp	6	5.98360655737705	0.247662918303753
chr8:47910906:AATATATGAAAAA	13	Long Reads (vamos)	7-15bp	3	2.98245614035088	0.0173886042539978
chr8:47920053:AGCCCATCCCTTTGTTTC	18	Long Reads (vamos)	16bp+	2	2	0
chr8:47922049:GGATTACAGGCGTGAGCCACTGCACCCAGCCTGATTTTTCATTTTTCTT	49	Long Reads (vamos)	16bp+	2	1.97260273972603	0.0270167427701674
chr8:47928561:TTTTTTTTTGAGACAGAGTCTCGCTGTGTCACCCAGCCTGGAGTACAGTAGTGCAATCTCAGCTCACTGCAACTTCTGCCTCCAGGGTTCAATCAGTTCTCCTGCCTCAGCCTC	114	Long Reads (vamos)	16bp+	2	2	0
chr8:4792942:TATATATGTATATGGAATATATGTG	25	Long Reads (vamos)	16bp+	2	2.02739726027397	0.0270167427701674
chr8:47931897:TTTGTTTGTTTTGAGACAGAGTCTCGCTCTGTCGCCCAGGCTGGAGTGCAGTGGTGCAATCTCGGCTCACTGCAACCTCCACCTCCCAGGTTCATGCCATTCTCCTGCCTCAGCCTCCCGAGCAGCTGGGACTACAGGCGCCCGCCACCATGCCTGGCTAATTTTTTGTATTTT	174	Long Reads (vamos)	16bp+	3	3	0
chr8:47933597:ACACATACATACATACGT	18	Long Reads (vamos)	16bp+	3	2.76635514018692	0.199612061364839
chr8:47938419:AAAAAAAAAAAGAAAG	16	Long Reads (vamos)	16bp+	2	2.38532110091743	0.257560312606184
chr8:47940026:CTCACCTGTCACCCACAGGGTGAAAGAGAGCTGTCAGGGGACCAGTGACTTCAGACATCGTCAATAAACAGAGTTCAGAACAAT	84	Long Reads (vamos)	16bp+	2	2	0
chr8:47952733:TGGCTCATGCCTGTAATCCCAGCACTTTGGGAGGCCAAGGCAGGCAGATCATTTGAGGTCAGGAGTTCGAAACCAGCCTGGCCAACATGGTGAAACCCCATCTCTACTAAAAATACAAAAA	121	Long Reads (vamos)	16bp+	2	2	0
chr8:47954884:GTGGCTCACGCCTGTAATCCTAGCACTTTGGGAGGCCCAAGCAGGCGGATTACGAGGTCAGGAGTTCGAGACCAGTGTGACCAACACAGTAAAACCCCGTCTCTACTAAAAATACAAAAATTAGCCAGGCATGGTGGCACATGCCTGTAATCCCAGCTACTCAGGAGGCTGAGGCAGGAGAATCGCTTGAACCTGGGAGACAGAAGTTGCAGTGAGCCGAGATTGCGCCACTGCACTCCAGCCTGAATGACAGAACAAGACTCTGTCTCAAAAAAAGAAAGAAAAGAAAACATATGGGCCGGGCGCG	307	Long Reads (vamos)	16bp+	2	2	0
chr8:47956355:TGTGGTTCACGCCTATAATCCCTTTGAGGATTACAG	36	Long Reads (vamos)	16bp+	2	2.07228915662651	0.0678812812224508
chr8:47956704:AAAATAAAAACAAATA	16	Long Reads (vamos)	16bp+	3	3.04347826086957	0.042044911610129
chr8:47969225:TTTTG	5	Long Reads (vamos)	4-6bp	10	10.075	0.456512605042017
chr8:47972533:GTTTTTTTGTTGTTGTTTTGG	21	Long Reads (vamos)	16bp+	2	2	0
chr8:47977661:TGCCCAGGCTGCAAGCGATA	20	Long Reads (vamos)	16bp+	2	2	0
chr8:47980801:TTTTG	5	Long Reads (vamos)	4-6bp	7	6.56923076923077	0.495169946332737
chr8:47981721:TTG	3	Long Reads (vamos)	2-3bp	11	11.1217391304348	1.09031273836766
chr8:47983742:AAT	3	Long Reads (vamos)	2-3bp	18	18.1526717557252	1.77651203758074
chr8:47988391:AAAAAG	6	Long Reads (vamos)	4-6bp	7	7.54477611940298	1.43782964874874
chr8:47994328:AGTAAAGACAGGCATAAGAAATTATAAAAGTATTAATTTTAGGAACTGATAAATGTCCACGAAATCTTTACAATTTATGTTC	82	Long Reads (vamos)	16bp+	3	2.98571428571429	0.0142857142857143
chr8:48004510:TGTTTTTTTTTTT	13	Long Reads (vamos)	7-15bp	3	3.22137404580153	0.404462712859659
chr8:48008819:CCGGCACCGAAGATGGGTCAGGCCAA	26	Long Reads (vamos)	16bp+	2	2	0
chr8:48009251:CTTTTCTTTT	10	Long Reads (vamos)	7-15bp	3	3.52755905511811	0.536932883389576
chr8:48018959:GTGGCTCACACCTGTAATCCCAGCACTTTGAGAGGCCAAGGCAGGTGGAGCACGAGGTTGGGAGTTCAAGACCAGCCTGGCCAAAATGGTGAAACCCCATCTCTACTAAAAATACAAAAATT	122	Long Reads (vamos)	16bp+	2	2	0
chr8:48019660:AAAAATTAGCCAGGCATGGTGCCATATGCCTATAATTCCACTTGGGAGGCTGAGGCAGGATAATTGCTTGAACTCAGGAGGTGGAGGTTACAGTGAGCCAAGATCCTGCGACTGTACTCCAACCTGGG	128	Long Reads (vamos)	16bp+	2	2	0
chr8:48021077:TTTTTTTTTTTTTTTTTTAAGATGGATTTTCACTCTTGTTTCCCAGGCTGGAGTGCAATGGCGTGATCCCGGCTCACTGCAACCTCTGCCTCCTGGGTTCAAGCAATTCTCCTGTCTCAGCCTCCTTAGTAGTTGGGCTTACAGGTGGCCGCCACCACGCCCAGCTAATTTTTTGTATTTTTAGTAGAGACAGGGTTTCACTGTGTTGGCTAGGCTGGTCTCGAACCCTT	230	Long Reads (vamos)	16bp+	2	2	0
chr8:48025588:TTTCTTTTTTTTTT	14	Long Reads (vamos)	7-15bp	2	1.98076923076923	0.0772964899178491
chr8:48027107:CCACGTAGCTTGGATG	16	Long Reads (vamos)	16bp+	2	1.98571428571429	0.0142857142857143
chr8:48039051:ATTTTTAGTAGAGACGGGTTTG	22	Long Reads (vamos)	16bp+	2	1.98648648648649	0.0135135135135135
chr8:48044143:TGA	3	Long Reads (vamos)	2-3bp	10	9.8494623655914	0.585787751285648
chr8:4804541:AGGGAGGGAGGAA	13	Long Reads (vamos)	7-15bp	3	2.96296296296296	0.0861111111111111
chr8:48049611:GAATTAATTTTGTAAAATCTCA	22	Long Reads (vamos)	16bp+	2	2	0
chr8:48050769:AAAAGGATGAATATTCATG	19	Long Reads (vamos)	16bp+	2	2	0
chr8:48057664:GGTAGGAAGGAGGG	14	Long Reads (vamos)	7-15bp	2	1.9438202247191	0.0536261491317671
chr8:48058122:CAGGAGTTCGAGACCAGCCTGGCCAACATAGTGAAACCCTGTGTCTACTAAAAATACAAAAAATTAGCCGGGTATGGTGGTGAGCACCTGTAATCCTAGCTACTTGGGAGGCTGAGGC	118	Long Reads (vamos)	16bp+	2	2	0
chr8:48067100:CAATTATCACAATGTTCTAAGCTGTACTGGACAGTAATATGGATAAATGAAG	52	Long Reads (vamos)	16bp+	5	5	0
chr8:48067862:TAA	3	Long Reads (vamos)	2-3bp	11	10.7652173913043	1.84790236460717
chr8:48068568:TTTA	4	Long Reads (vamos)	4-6bp	7	7.11627906976744	0.386320109439124
chr8:48069310:AAAAAAAAAAAAG	13	Long Reads (vamos)	7-15bp	2	2.07017543859649	0.189722092842726
chr8:48070936:GGCATGAGCCACTATGCCCAGCTAAGTTTTGCAGTTTTTGTGGAGATGGGGTCTTGCCATGTTGCCCAGTTTGGTCTTGGACTCCTGAGCTCAAGTGATCCTCCTTTCTTGGCCTCCCAAAGTGCTGAGTATAA	134	Long Reads (vamos)	16bp+	3	2.98571428571429	0.0142857142857143
chr8:48073559:AAC	3	Long Reads (vamos)	2-3bp	14	13.9338842975207	2.34559228650138
chr8:48077091:GCTCTGTCACTCAG	14	Long Reads (vamos)	7-15bp	2	2	0
chr8:48078320:TCTGGATACTTATCAAATATATAGCTTA	28	Long Reads (vamos)	16bp+	2	2	0
chr8:48088660:TTTCTTGCTTTTTTTTTTT	19	Long Reads (vamos)	16bp+	2	2.04444444444444	0.155305867665418
chr8:48095244:TTTC	4	Long Reads (vamos)	4-6bp	19	19.2538461538462	5.3381633870006
chr8:48095484:CTTTTCTTTT	10	Long Reads (vamos)	7-15bp	5	4.54961832061069	0.572519083969466
chr8:48103840:TTAAGAACAGCACC	14	Long Reads (vamos)	7-15bp	4	4	0
chr8:48112894:TTTTTTTTTTTTTTGAGACAGAGTCTTGTTCTGTTGCCCAGGCTGGAGTGCAGTGGTGTGATCTCAGCTCACTGCAACCTCTGCCTCCCAGGTTCAAGTGATTCTCCTGCCTCAGCCTCCAGAGTAGCTGGGACTACAGGCAGATGCCACCACGCCCCGCTAATTTTTGTATTTTTAGTAGAGACGGGGTTTCACCATGTTGGCCAGGCTGGTCTCGAACTCCTGACCTCAAGTGATCCACCTGCCTTGGCCTCCCAAAGTGTTGGGAATACAAGCATGAGCCACCGCACCTGGCCAGGATGCTACATA	309	Long Reads (vamos)	16bp+	2	2	0
chr8:48128769:TTCT	4	Long Reads (vamos)	4-6bp	42	42.3284671532847	20.589845427222
chr8:48135463:TTGTTTGAGACAGAG	15	Long Reads (vamos)	7-15bp	2	2	0
chr8:48143742:AAAC	4	Long Reads (vamos)	4-6bp	6	5.89247311827957	0.379616643291258
chr8:48144231:TGGAGTGCAATGAGGAGAAAGTGGGAGGT	29	Long Reads (vamos)	16bp+	2	2	0
chr8:48144675:TTTCTTTTCTTTCTTTT	17	Long Reads (vamos)	16bp+	2	2.37962962962963	0.27509518864659
chr8:48146591:AAACAAAAAAAAAC	14	Long Reads (vamos)	7-15bp	2	1.92156862745098	0.112599495243642
chr8:48147665:ATGGAGGCTGACTGAC	16	Long Reads (vamos)	16bp+	2	1.98936170212766	0.0106382978723404
chr8:48148247:ATCTGGCAAGTAAGGAGCACCTCTGCCTGGCCACCCCGTCTGGGAAGTGAGGAGTGCCTCTGCCCAGCTGCCCACCATCTGGGAAGTGAGGAGCACCTCTGCCTGGCTGCCCACC	115	Long Reads (vamos)	16bp+	4	4.28735632183908	0.672280139000267
chr8:48158395:TTTTTTGTTGAGACAGAGTCTCACTCTGTTGTTCAGGCTGGAGTGCAGTGGTGCGATCTTGGCTCACTGCAGCCTCCACCTCCCGGGTTTAAGCAATCCTCCTGCCTCAGCCTCCTGAGTAGCTGGGAGTACAGGTGTGGGCCACAATGCCTGGCTAATTTTTTTTTTTTTTT	173	Long Reads (vamos)	16bp+	2	2	0
chr8:48159493:CTAATTTTTGTATTTTCAGTAGAGATGGGGTTTCACCACGTTGGTCAGGCTGGTCTCAAACTCCTGACCTTGTGATCCGCATGCCTCGGCCTCCCAAAGTGCTGTGATTACAGGCATGAGCCACCGTGCCTGGCCC	136	Long Reads (vamos)	16bp+	2	2	0
chr8:48177973:ATAAATAAGCATTGTTGG	18	Long Reads (vamos)	16bp+	2	2	0
chr8:48186921:GCTTCCTGGTGTTCTTGCCC	20	Long Reads (vamos)	16bp+	2	2	0
chr8:48192698:AGGAAGAGGAGGAGGAGGAGAGGAAGGAGGAGGTGGAGGAGGAGAGGAAGGAGGAGGAGGAGAGGAGGAGAGGAAGGAAGAGGAGGAGAGGAGGAGAAGAAGGAGGAGGAGAGGAGGAGGAGGAGAAGGAGGATGAGGAGAGGGAGGAGGAGGAGAAGGAGGATGAGGAGAGGGAGGAGGAGGAGGTGAGGAAAGGGGAGGAGGAGGAGAAGGAGGATGAGGAGA	225	Long Reads (vamos)	16bp+	2	2.09210526315789	0.0847368421052632
chr8:48195085:TTTA	4	Long Reads (vamos)	4-6bp	8	8.336	2.45070967741935
chr8:48195440:AATAAACAATTTATAGGTAGTGTGATG	27	Long Reads (vamos)	16bp+	2	2	0
chr8:48195643:TTAT	4	Long Reads (vamos)	4-6bp	6	6.24705882352941	0.307282913165266
chr8:48202861:TTTCTCAGCAACTGTGG	17	Long Reads (vamos)	16bp+	2	2	0
chr8:48214334:AGCTATACTATACTCAA	17	Long Reads (vamos)	16bp+	2	2	0
chr8:48218371:CAGAACTACTCCAGTACTA	19	Long Reads (vamos)	16bp+	2	1.94805194805195	0.0498974709501025
chr8:48219693:TCTATGTACTAC	12	Long Reads (vamos)	7-15bp	2	1.98611111111111	0.0420579029733959
chr8:4822563:AATTTTTAC	9	Long Reads (vamos)	7-15bp	6	5.95575221238938	0.0783817951959545
chr8:48232972:ACCAATCAGCACTCTGTAAAATGG	24	Long Reads (vamos)	16bp+	2	2.03703703703704	0.0361111111111111
chr8:48233397:GACACATCTTGGTGACCATGAAGG	24	Long Reads (vamos)	16bp+	2	2	0
chr8:48234487:AGGGTTTCTGCTGCTGCATCAGTGAGCGCAATTATTGTGATCAGCAGGCTCCAGGGACCATTGCAGGTTCTTGGGCAAG	79	Long Reads (vamos)	16bp+	3	3	0
chr8:48235889:ATT	3	Long Reads (vamos)	2-3bp	17	15.36	7.49032258064516
chr8:4824000:ACACAAACATCCATGCAC	18	Long Reads (vamos)	16bp+	2	2.0379746835443	0.0370009737098345
chr8:48240730:AAAAAAAAAAT	11	Long Reads (vamos)	7-15bp	3	3.12	0.170967741935484
chr8:48242254:TGTCTAGCTAAAGGATTGTAAACACACCAATCAGCACTCTG	41	Long Reads (vamos)	16bp+	3	3.01162790697674	0.0116279069767442
chr8:48249649:AACCTCTCCTTCCTTTGCTGCTTTAGCTTTAGCTGGCAAATAAACATGCTCTGT	54	Long Reads (vamos)	16bp+	2	2	0
chr8:4825785:AAAAAAAAAAG	11	Long Reads (vamos)	7-15bp	2	2.00854700854701	0.111995284409078
chr8:48259811:TCTA	4	Long Reads (vamos)	4-6bp	19	19.3730158730159	1.22774603174603
chr8:4826289:TATATGTATGTGTGTA	16	Long Reads (vamos)	16bp+	2	2.01010101010101	0.0305091733663162
chr8:48263716:ACCCTTGAGTACAGAGC	17	Long Reads (vamos)	16bp+	2	2	0
chr8:48276507:CCTAAGCTGGGTTGTGGGGTGTGCATGGAGCCTAAGCTGGATTGTGAGGTGTACCTGGTG	60	Long Reads (vamos)	16bp+	4	4.31914893617021	0.305650880805308
chr8:48281973:TTCCCCTGACATCATT	16	Long Reads (vamos)	16bp+	2	2.05681818181818	0.0542058516196447
chr8:48284139:GCACAGTGCAGTATGCCACAGTACAGTGTGACTCAGTGCTGTATG	45	Long Reads (vamos)	16bp+	4	4.01298701298701	0.012987012987013
chr8:48284545:TCTT	4	Long Reads (vamos)	4-6bp	31	31.2835820895522	3.67837504208282
chr8:48291412:TTTTATTTCAAACTG	15	Long Reads (vamos)	7-15bp	4	4	0
chr8:48291858:TCTTAATAGGA	11	Long Reads (vamos)	7-15bp	2	1.97183098591549	0.0277665995975855
chr8:48310213:AAAAAAGAGAGAGGGCTCAAATA	23	Long Reads (vamos)	16bp+	2	2	0
chr8:48324893:TAACACCTTGCA	12	Long Reads (vamos)	7-15bp	2	1.95555555555556	0.0429463171036205
chr8:48330959:ATGAAACTAAATAAAGCACC	20	Long Reads (vamos)	16bp+	3	3	0
chr8:48333793:AAGTAAAGACAAGCATAAGAAATTATAAAAGTATTAATTTGGGGAACTAATAAATGTCCATAAAATCTTCACAAT	75	Long Reads (vamos)	16bp+	2	2	0
chr8:4834956:AAA	3	Long Reads (vamos)	2-3bp	12	12.5789473684211	13.6395534290271
chr8:48352084:CCTATATTAAAATG	14	Long Reads (vamos)	7-15bp	2	2	0
chr8:48354030:AAAAAAAAAG	10	Long Reads (vamos)	7-15bp	3	2.8	0.41344537815126
chr8:48360294:CTTTCTCAACCATCTGATCATGTAGTAGC	29	Long Reads (vamos)	16bp+	2	1.9875	0.0125
chr8:48361284:TGAAGACATTTAAGAAATATACACA	25	Long Reads (vamos)	16bp+	2	1.98876404494382	0.0112359550561798
chr8:48363568:AAAC	4	Long Reads (vamos)	4-6bp	11	10.8070175438596	0.387206955441702
chr8:48369077:AAAT	4	Long Reads (vamos)	4-6bp	8	8.12068965517241	0.367916041979011
chr8:48378835:TTTGTGTATGCACGTGCTGTGTGTGTACATGTGTGGTGTGTGTATGCATGCCA	53	Long Reads (vamos)	16bp+	3	3.03061224489796	0.0505996212918157
chr8:48381312:TTTC	4	Long Reads (vamos)	4-6bp	49	48.2352941176471	23.5590413943355
chr8:48386318:TGTTGTTTCCTGA	13	Long Reads (vamos)	7-15bp	2	2	0
chr8:48413947:AAACA	5	Long Reads (vamos)	4-6bp	8	8.04716981132075	1.15013477088949
chr8:4841911:AAAAAAAACAAAA	13	Long Reads (vamos)	7-15bp	2	2.32380952380952	0.605677655677656
chr8:48419812:AACCTTGCCAGCATCACCACCAT	23	Long Reads (vamos)	16bp+	3	2.98913043478261	0.0108695652173913
chr8:48424025:ATGTGTGT	8	Long Reads (vamos)	7-15bp	4	3.91919191919192	0.136260564831993
chr8:48449382:ACATACACACATTTAT	16	Long Reads (vamos)	16bp+	2	2	0
chr8:48456103:AAAAT	5	Long Reads (vamos)	4-6bp	5	5.15116279069767	0.223939808481532
chr8:48477460:ATTTATTTATATTTATT	17	Long Reads (vamos)	16bp+	3	3	0
chr8:48494494:TTTTGTTTTGCTTTT	15	Long Reads (vamos)	7-15bp	2	2	0
chr8:48507103:TGTGTCTAGCTAAAGGATTGTAAACGCACCAATCAGCACTC	41	Long Reads (vamos)	16bp+	2	2	0
chr8:48507194:GCACCAATCAGCACTCTGTGTCTAGCTAAAGGATTGTAAAC	41	Long Reads (vamos)	16bp+	5	5	0
chr8:48507549:ACCTTTAAGAGCTGTAACATTCACTGCGAAGGTCTGCAGCTTCACACCTGAAGTCAGCGAGACCATGAACCCACCAGAAGGAA	83	Long Reads (vamos)	16bp+	2	2	0
chr8:48527731:TAAAATAAATAAATAAA	17	Long Reads (vamos)	16bp+	2	2	0
chr8:48544207:TTTTGTTTTG	10	Long Reads (vamos)	7-15bp	4	3.8671875	0.431040846456693
chr8:48546029:TCTCCTTTAAGTCTCATA	18	Long Reads (vamos)	16bp+	2	1.975	0.0246835443037975
chr8:48546789:TTTCCCCAGTGCTTAGAACAGTACCTCATCCAAAGTATGCACTCAATGACTA	52	Long Reads (vamos)	16bp+	2	2	0
chr8:48556147:CCCCGCGCCCAGGGTGC	17	Long Reads (vamos)	16bp+	2	1.96428571428571	0.0348537005163511
chr8:48560172:GTTTTTT	7	Long Reads (vamos)	7-15bp	5	4.87826086956522	0.423646071700992
chr8:48560939:TTA	3	Long Reads (vamos)	2-3bp	9	9.30097087378641	1.60460689130021
chr8:48569888:TTCCTCATCCACTGCTTCAGCTT	23	Long Reads (vamos)	16bp+	2	2	0
chr8:48582615:GAGGGGAGGGAGGGGGCGCCACA	23	Long Reads (vamos)	16bp+	2	1.97183098591549	0.0277665995975855
chr8:48600775:ATTT	4	Long Reads (vamos)	4-6bp	11	10.8969072164948	0.343427835051546
chr8:48601091:CTCACTTAGAGTGGTTCTTTTTTGTACAC	29	Long Reads (vamos)	16bp+	3	2.97802197802198	0.043956043956044
chr8:48603642:CCATTAAAAATGATG	15	Long Reads (vamos)	7-15bp	2	2	0
chr8:4861037:CTCCTTTTCCTCTAAAAG	18	Long Reads (vamos)	16bp+	2	1.98666666666667	0.0133333333333333
chr8:48616232:AAAAAAAAG	9	Long Reads (vamos)	7-15bp	3	3	0.0952380952380952
chr8:48626920:TTAA	4	Long Reads (vamos)	4-6bp	6	6.47863247863248	0.424108458591217
chr8:48635198:AAACAAACAAAAAC	14	Long Reads (vamos)	7-15bp	2	2.08130081300813	0.0753032120485139
chr8:48638770:CTCTGGAGCCCTGAATGATGAAGAGAGTATTCCTGTG	37	Long Reads (vamos)	16bp+	2	2	0
chr8:48641084:TTTGT	5	Long Reads (vamos)	4-6bp	8	7.94166666666667	0.223459383753501
chr8:48642608:ACATGAATGTGTA	13	Long Reads (vamos)	7-15bp	3	2.9746835443038	0.0249918857513794
chr8:48642762:AAGTTCATGAGTAATT	16	Long Reads (vamos)	16bp+	2	1.98684210526316	0.0131578947368421
chr8:48644537:AAAAAAAAAAAAAAAAAAAAAAACATGACTGGGTATCTTACTTCTGTGTACTCCATGGTAAAAATGA	67	Long Reads (vamos)	16bp+	2	2.01063829787234	0.0106382978723404
chr8:4865362:TTGTCATTTTCTTTCTGCCTATAACTGATGACTTTGAGTAATATATACACAGCTTCAATAGG	62	Long Reads (vamos)	16bp+	2	2	0
chr8:48658045:TATGTGTATATATATG	16	Long Reads (vamos)	16bp+	3	3	0.0229885057471264
chr8:48658214:ACATATATACATACATATATATATATGTATATA	33	Long Reads (vamos)	16bp+	2	2	0
chr8:48674018:GTGAGTGTCCACAGTGCTGCTCTGCATTCCACCTTGCAGAGGTGGCGTCTG	51	Long Reads (vamos)	16bp+	2	2	0
chr8:48676566:AAAGA	5	Long Reads (vamos)	4-6bp	9	9.06766917293233	0.654477101845523
chr8:48685373:ATGTTTCTTGACATTAAGAC	20	Long Reads (vamos)	16bp+	2	2.15384615384615	0.131623931623932
chr8:48692506:CTGCAATAATGAGACAACTCATTGACCTAATTACTAATGGTAATATTGGGGATTATACATTGACAATAA	69	Long Reads (vamos)	16bp+	3	2.97368421052632	0.0259649122807018
chr8:48706294:GGCCTGCTCACCTG	14	Long Reads (vamos)	7-15bp	3	3.11009174311927	0.0988786952089704
chr8:48706670:CATGTGTGAGCTCATGCATGCATG	24	Long Reads (vamos)	16bp+	2	2	0.0289855072463768
chr8:48707740:TCTAGCCAGGGAGCATTGCTCCTTTCCCTGGG	32	Long Reads (vamos)	16bp+	18	17.9917355371901	0.0915977961432507
chr8:48712990:AAAAAAA	7	Long Reads (vamos)	7-15bp	4	4.39097744360902	0.982342219184324
chr8:48725806:AAAT	4	Long Reads (vamos)	4-6bp	11	11.122641509434	0.680053908355795
chr8:4872965:AAAATTGTATATATTTAAGGTGTACAGTGTGTGATGCTTTGATATATGCAAGCATTGTGAAATGGTTACC	70	Long Reads (vamos)	16bp+	2	2	0
chr8:48733792:ATTCAAACTTACGGAAAGGGACAAAATCA	29	Long Reads (vamos)	16bp+	2	2	0
chr8:48737448:ATCT	4	Long Reads (vamos)	4-6bp	19	18.9491525423729	1.21106765174562
chr8:48745650:TTTTCT	6	Long Reads (vamos)	4-6bp	6	6.23846153846154	0.911687537268933
chr8:48747920:ACATACATATATATAC	16	Long Reads (vamos)	16bp+	2	2	0.0232558139534884
chr8:4874849:ATAGAGTATAGTGTATATATAGT	23	Long Reads (vamos)	16bp+	3	2.93693693693694	0.0778050778050778
chr8:48756384:CCCCATAACCCAAATGCCTCC	21	Long Reads (vamos)	16bp+	2	2	0
chr8:48773096:AAAAAAAAAGAAAG	14	Long Reads (vamos)	7-15bp	4	4.18796992481203	0.699248120300752
chr8:48788480:GAGAAAAGAAATAAAAAGAAA	21	Long Reads (vamos)	16bp+	2	1.96341463414634	0.0356820234869015
chr8:4878905:AGAGGACGACAAGGTGA	17	Long Reads (vamos)	16bp+	2	2.01123595505618	0.0112359550561798
chr8:48790610:CTTGCATTTATTTATTCTTCCCTGGCA	27	Long Reads (vamos)	16bp+	2	2	0
chr8:48800125:TGATAAATTATGATTTATCACAATAT	26	Long Reads (vamos)	16bp+	2	2.35555555555556	0.2541822721598
chr8:4880013:TATTTCTGGCTTTAAAAG	18	Long Reads (vamos)	16bp+	2	1.98958333333333	0.0104166666666667
chr8:48808999:AAT	3	Long Reads (vamos)	2-3bp	14	13.5175438596491	0.995264710448688
chr8:48810459:TCCTTC	6	Long Reads (vamos)	4-6bp	4	3.97530864197531	0.174382716049383
chr8:48810512:CTTCTGCTT	9	Long Reads (vamos)	7-15bp	4	4.12371134020619	0.19286941580756
chr8:4881411:TATC	4	Long Reads (vamos)	4-6bp	14	14.3846153846154	1.10673822301729
chr8:4882367:CCGGAGGGAAATTGAAGAGTATTGGGGAGCGAGTTTGGCATTGTGTGGCTTTAGCTTCAAATT	63	Long Reads (vamos)	16bp+	2	2	0
chr8:48831850:AGAAGGATGTGGTGGG	16	Long Reads (vamos)	16bp+	2	2	0
chr8:48833156:TATT	4	Long Reads (vamos)	4-6bp	7	6.93023255813953	0.206839945280438
chr8:48834254:TCCTCCCTCCTCTGTGT	17	Long Reads (vamos)	16bp+	3	3	0.0212765957446809
chr8:48839222:AAC	3	Long Reads (vamos)	2-3bp	13	12.0373831775701	4.60236289895962
chr8:48852026:TATATAAAAATATATT	16	Long Reads (vamos)	16bp+	4	4.03883495145631	0.0573005901389682
chr8:48857071:CTTT	4	Long Reads (vamos)	4-6bp	45	44.9166666666667	44.1991094147583
chr8:4885982:TTATTTACTTAT	12	Long Reads (vamos)	7-15bp	2	1.88461538461538	0.103396603396603
chr8:4887653:TTTGCTTTATTTAT	14	Long Reads (vamos)	7-15bp	3	3.04301075268817	0.0416082281439925
chr8:48879672:AAAAG	5	Long Reads (vamos)	4-6bp	9.5	9.51515151515152	1.35091371732593
chr8:48891928:CCCATC	6	Long Reads (vamos)	4-6bp	11	10.5	0.661290322580645
chr8:48897013:CAGGGTGTGGCT	12	Long Reads (vamos)	7-15bp	2	1.97183098591549	0.0277665995975855
chr8:48898756:ACACACCATACATACACACATGT	23	Long Reads (vamos)	16bp+	3	2.91764705882353	0.0764705882352941
chr8:4890436:GCAGGACAGGTGAGAGCGTGACTCTGACACCCTCCCCTGCTTCAGGTCCTCACAGCCATGGGCATCCTGG	70	Long Reads (vamos)	16bp+	4	3.87777777777778	0.108489388264669
chr8:48908469:TATTA	5	Long Reads (vamos)	4-6bp	10	10.2641509433962	0.38670260557053
chr8:48914475:CAAAAGGATGATGTTTAAAAAGAGATAAAATAGA	34	Long Reads (vamos)	16bp+	2	2	0
chr8:48918661:TGTGTGTGTGTCTATACATA	20	Long Reads (vamos)	16bp+	2	1.97368421052632	0.0259649122807018
chr8:48938763:ATATATGTACATGTATATACAC	22	Long Reads (vamos)	16bp+	2	1.98684210526316	0.0131578947368421
chr8:48945953:TGCAGAACAGCAAATAT	17	Long Reads (vamos)	16bp+	3	2.98571428571429	0.0142857142857143
chr8:48959877:CTGCACCCACTGTC	14	Long Reads (vamos)	7-15bp	2	1.98571428571429	0.0142857142857143
chr8:48971320:CCCTGAGTGGTT	12	Long Reads (vamos)	7-15bp	2	1.99056603773585	0.00943396226415094
chr8:48974552:GGATGCAGATGTAGACAG	18	Long Reads (vamos)	16bp+	3	2.98809523809524	0.0119047619047619
chr8:4898629:TTTTTATGAAAA	12	Long Reads (vamos)	7-15bp	2	1.99074074074074	0.00925925925925926
chr8:48993878:TTA	3	Long Reads (vamos)	2-3bp	10.5	10.7950819672131	201.850223546945
chr8:49000692:TTA	3	Long Reads (vamos)	2-3bp	10	9.87704918032787	0.786411055412546
chr8:49007829:AAAAT	5	Long Reads (vamos)	4-6bp	9	8.9296875	0.695804625984252
chr8:49008570:AGTGGATATA	10	Long Reads (vamos)	7-15bp	8	7.69166666666667	0.584803921568627
chr8:49010387:TTTTTG	6	Long Reads (vamos)	4-6bp	5	5.35964912280702	0.621720229777985
chr8:49011982:GAGAGAGAGAGAGAGAAAGAGAGAGAAAAT	30	Long Reads (vamos)	16bp+	3	3.37931034482759	0.307046476761619
chr8:49012672:TATCTGTGGGATCCCATCCTTAC	23	Long Reads (vamos)	16bp+	5	4.625	0.236650485436893
chr8:49020390:CCTGATTACCTGACACTGCTCCTCAAGCCTCCCTGTCC	38	Long Reads (vamos)	16bp+	2	1.98630136986301	0.0136986301369863
chr8:49023871:ATAAGGATAAGAAAAGG	17	Long Reads (vamos)	16bp+	2	2.03448275862069	0.0336808340016038
chr8:49024096:GTGAAATTCAACAC	14	Long Reads (vamos)	7-15bp	2	2	0
chr8:49024710:ACCAATCAGCATGCTGTAAAAATGC	25	Long Reads (vamos)	16bp+	3	3.04854368932039	0.0466400152293927
chr8:49024943:GCCTTTAAGAGCTGTAACACTCACTGCGAGGGTCTGTGGCTTCATTCGTGAAATCAGCAAGACTACGAACCCACAGGGAGGAACAAACAACTCTGGACGCGCC	103	Long Reads (vamos)	16bp+	3	3	0
chr8:49029207:TGGAGATAGGACACTGATAC	20	Long Reads (vamos)	16bp+	3	2.53211009174312	0.251274209989806
chr8:49029344:CCTT	4	Long Reads (vamos)	4-6bp	15	14.425	2.75063025210084
chr8:4902964:TAAA	4	Long Reads (vamos)	4-6bp	23	23.0530303030303	5.60785334258617
chr8:49041415:TCCAGATGGGGTGGCCGGGCAGAGGCGCTCTCCACATCCCAGATGATGGGTGGCCAGGCAGAGACGTTCCTCACTTCCTAGATGGGATGACGGCCGGGAAGAGGCGCTCCTCACT	115	Long Reads (vamos)	16bp+	4	3.97345132743363	0.0439317319848293
chr8:49045425:CAGAAAACCAGAAAA	15	Long Reads (vamos)	7-15bp	2	1.97560975609756	0.0240891297801867
chr8:4904560:GAATATCATTAAACACATATAGT	23	Long Reads (vamos)	16bp+	2	2	0
chr8:4905819:AAAAGAAA	8	Long Reads (vamos)	7-15bp	4	4.54411764705882	0.931372549019608
chr8:49059213:GTGTG	5	Long Reads (vamos)	4-6bp	7	6.75675675675676	0.567567567567568
chr8:49061568:AGAGGGTCTGGGGAA	15	Long Reads (vamos)	7-15bp	2	1.98571428571429	0.0142857142857143
chr8:49061769:GCTTAATTATGAGAAGCTCAGAGTCT	26	Long Reads (vamos)	16bp+	2	2	0
chr8:49065136:AAAAACAA	8	Long Reads (vamos)	7-15bp	3	3.02586206896552	0.164542728635682
chr8:49074973:TTAGAATCATTATTTAAA	18	Long Reads (vamos)	16bp+	2	2	0
chr8:49082039:AAGA	4	Long Reads (vamos)	4-6bp	25.5	26.7014925373134	18.3312759510717
chr8:4908616:TCTTTTCTAGGCTGTATTCAGTCTAGCAATGAGTCCATCAGA	42	Long Reads (vamos)	16bp+	2	1.97333333333333	0.0263063063063063
chr8:49102544:ACAGGGTGCTGATTGATGCATTTACAATCCCTGAGCTAGACACAAAAGTTCTCCACCTCCCCACTAGATTAGCTAGATACAGAGTGTAGATTGGTGTATTTACAAACCTTGAGCTAGAC	119	Long Reads (vamos)	16bp+	3	3.17073170731707	0.503398640543782
chr8:49110238:AAAACA	6	Long Reads (vamos)	4-6bp	7	7.42574257425743	0.386930693069307
chr8:49119440:GTTTAATGTTTTATA	15	Long Reads (vamos)	7-15bp	2	2	0
chr8:49119920:AAAAC	5	Long Reads (vamos)	4-6bp	7	6.67213114754098	0.470125999187102
chr8:49127630:AGAATTTACCAGT	13	Long Reads (vamos)	7-15bp	3	3	0
chr8:49129790:GTGTGTGTGTGC	12	Long Reads (vamos)	7-15bp	3	3.21739130434783	0.21595795508839
chr8:49149092:GATGTGTGTAGGTGT	15	Long Reads (vamos)	7-15bp	2	2.11702127659574	0.10443834362846
chr8:49150184:AAAGC	5	Long Reads (vamos)	4-6bp	19	18.5588235294118	2.41132897603486
chr8:49151569:TGGTGCTCCTG	11	Long Reads (vamos)	7-15bp	6	5.92307692307692	0.164579606440072
chr8:49157321:CCAGAGC	7	Long Reads (vamos)	7-15bp	4	3.92207792207792	0.0991114149008886
chr8:49158836:AAAC	4	Long Reads (vamos)	4-6bp	13	12.6589147286822	1.4921269379845
chr8:49163254:AATTGTGTAAACTTTTGTGGTA	22	Long Reads (vamos)	16bp+	2	1.98684210526316	0.0131578947368421
chr8:49165354:ACCATATTTGTGTGGGTGT	19	Long Reads (vamos)	16bp+	2	1.97402597402597	0.0256322624743677
chr8:49166540:TGAATCCTTTTAAACGGTAGTGAGACTTATTTATGGTCC	39	Long Reads (vamos)	16bp+	2	2	0
chr8:49170487:TAAAA	5	Long Reads (vamos)	4-6bp	16	16.1860465116279	4.91824127906977
chr8:49170945:GTTTAATATGTATT	14	Long Reads (vamos)	7-15bp	3	3	0.028169014084507
chr8:4917633:AAAATAAAATAAAAAATAAAAT	22	Long Reads (vamos)	16bp+	2	2	0
chr8:49181013:AGAT	4	Long Reads (vamos)	4-6bp	18	17.9621212121212	1.45656951191302
chr8:49190746:TTCC	4	Long Reads (vamos)	4-6bp	14	15.3703703703704	12.2797125483693
chr8:49190822:CTTT	4	Long Reads (vamos)	4-6bp	75.5	75.731884057971	50.5042314609119
chr8:49202391:TTTTTATTTTATTTC	15	Long Reads (vamos)	7-15bp	4	3.97709923664122	0.361009982384028
chr8:49204603:CTTT	4	Long Reads (vamos)	4-6bp	18	18.2761194029851	3.87055324879363
chr8:49205005:TTCACACCAATGCTT	15	Long Reads (vamos)	7-15bp	2	1.9875	0.0125
chr8:4920821:GAAA	4	Long Reads (vamos)	4-6bp	80	79.4160583941606	73.2741519965651
chr8:49211136:ATGCTTGTTTTATATTCTCAAAA	23	Long Reads (vamos)	16bp+	2	2	0
chr8:49211958:ATTTAGAAAAGTATAGCT	18	Long Reads (vamos)	16bp+	2	2	0
chr8:49215822:CATGAGATCAACTTTTTTAGCCACACATTTC	31	Long Reads (vamos)	16bp+	2	1.99	0.01
chr8:49222113:TCCTTAAAAAGTAC	14	Long Reads (vamos)	7-15bp	2	1.93243243243243	0.0638652350981118
chr8:49225757:AAATAAATATAATAGGAAATCAATAACTGCAAAAAATGGGAAACTCACAAATATGCAGAAATTAAAAGTATACTCTAAGAAACCAATGCTTAC	93	Long Reads (vamos)	16bp+	2	2	0
chr8:49232579:CATCCGTGCCCACGTCCTGTGCATTATTTTC	31	Long Reads (vamos)	16bp+	2	1.98989898989899	0.0101010101010101
chr8:49246918:AATTTTGTCTTGGACTTTTT	20	Long Reads (vamos)	16bp+	2	2	0
chr8:49251773:GCTGCACACACCTGCTGCT	19	Long Reads (vamos)	16bp+	2	1.98795180722892	0.0120481927710843
chr8:49252298:TTGAAAATGCATTGCTGA	18	Long Reads (vamos)	16bp+	2	2	0
chr8:4925532:TTTTCTTTTTTCT	13	Long Reads (vamos)	7-15bp	3	2.97794117647059	0.258769063180828
chr8:49259643:AAAAAAAAAAG	11	Long Reads (vamos)	7-15bp	2	2.42016806722689	0.296538954564877
chr8:49263931:TTCTTAAACACAGGGGACATTTGCTGATGATGGCCCAAGGGAACCAACTATAGAAAAAAAGGAGAGAGAGTTGCTTATCAGCCTAAGAGGCGTTTGGGCTGAGACGACAGTTTTTTAAATATAGGATCATGTAATCCAAAAACAGAGACAGTTTGACTTCCTCTTTTCCTATTTGAATGCCCTTTAT	187	Long Reads (vamos)	16bp+	2	2	0
chr8:4927087:ATT	3	Long Reads (vamos)	2-3bp	12	12.2631578947368	2.07172799254774
chr8:49291767:TTCACAATACACCATATACATC	22	Long Reads (vamos)	16bp+	2	2	0
chr8:49292674:GTTTTTCTAAAGGAAAAAAT	20	Long Reads (vamos)	16bp+	2	1.98717948717949	0.0128205128205128
chr8:49294428:GATA	4	Long Reads (vamos)	4-6bp	20	19.812030075188	1.25985418090681
chr8:49298914:GTACTTTTCTTAGATTTATGTTACAAAAAGTTGATATCTATTGACAGTAGTAATATTAGTGTGTGTGTGTATATATAT	78	Long Reads (vamos)	16bp+	2	2	0
chr8:49303767:AGAGGTCACTCTCCACTCCTACAGGCCAACTTCCACTCCTAGAGGCAACTTTTCATTCCCAGGGATTACCCTCCACTACC	80	Long Reads (vamos)	16bp+	4	4.00990099009901	0.0099009900990099
chr8:49306651:GGGACTTGGAGAACTTTTGTGTCTAGCTAAAGGATTGTGAATGCACCAATCAGTGCTCTGTGTCTAGGAAAAGGTTTGTAAATGCACCAATCAGCACTCTGTGTCTAGCTAATCAGGTA	119	Long Reads (vamos)	16bp+	3	3	0
chr8:49306983:GACCAATCAGCTCTCTGTAAAATG	24	Long Reads (vamos)	16bp+	3	2.73913043478261	0.194935499283325
chr8:49307231:AAGGTCTGCAGTTTCACTCCTGAAGCCAGCGAGACTAGGAATCCACTGGCAGGAATGAACAACTCGTGAGGCGCCACCTTTATGAACTGTTCAACACTCACCACA	105	Long Reads (vamos)	16bp+	3	2.91304347826087	0.0802675585284281
chr8:49309405:TTTTTTGTAAGTTACTTAAG	20	Long Reads (vamos)	16bp+	2	1.97183098591549	0.0277665995975855
chr8:49316744:TATTT	5	Long Reads (vamos)	4-6bp	12	12.0793650793651	0.777650793650794
chr8:49325575:AATGGAAATATTAGACCCAG	20	Long Reads (vamos)	16bp+	2	2	0
chr8:49328058:ATGTGTATATATGTATACA	19	Long Reads (vamos)	16bp+	2	2	0
chr8:49328117:ATATATGTAGACACATTAT	19	Long Reads (vamos)	16bp+	2	1.99	0.01
chr8:49334286:AGTCATAAAAAA	12	Long Reads (vamos)	7-15bp	2	1.91176470588235	0.0812463599301107
chr8:4934772:ACCTACCTATCATGTATCAATC	22	Long Reads (vamos)	16bp+	3	3.11578947368421	0.12474804031355
chr8:49358907:GTATATTTACCATTTTG	17	Long Reads (vamos)	16bp+	2	2	0
chr8:49364438:TTTA	4	Long Reads (vamos)	4-6bp	7	6.98	0.181414141414141
chr8:49365341:ATGTATGTATGTAT	14	Long Reads (vamos)	7-15bp	5	4.77551020408163	0.217126025667999
chr8:49370023:TAAAACTAATAATAAAA	17	Long Reads (vamos)	16bp+	2	1.98630136986301	0.0136986301369863
chr8:49372156:CTTTGTCTTTTATCTTC	17	Long Reads (vamos)	16bp+	2	2	0
chr8:493758:TGTTTTGTTTTGGTTTGGTTTTTT	24	Long Reads (vamos)	16bp+	2	2	0
chr8:49387216:TTGGAGGGCTCAGAAGAAGACAGGAAAAGGTAGGAAAGTTTGGAACTTTCTAGAGAC	57	Long Reads (vamos)	16bp+	2	2	0
chr8:49390227:AAAAAAAAAAAAGAAAGAAAGAAAAAAAAAG	31	Long Reads (vamos)	16bp+	4	3.99230769230769	1.48056052474657
chr8:49390412:GTATACACTTTATACAA	17	Long Reads (vamos)	16bp+	2	2	0
chr8:49405254:TATATTATATATTATATATATAT	23	Long Reads (vamos)	16bp+	4	4.21590909090909	0.171238244514107
chr8:49413013:AAAT	4	Long Reads (vamos)	4-6bp	11	11.392523364486	0.504849232939517
chr8:49417408:ATATATATTTACTATAAATATATACTATAAATATATATACTATATACAC	49	Long Reads (vamos)	16bp+	5	5.4016393442623	0.308427042406178
chr8:49426670:TCAGATGGGGACTTGGAGAACTTTTCTGTCTAGCTAAATGATTGTAAATGCACCAATCAGCACTCTGTTTCTAGCTAAAGGTTTGTAAATGCACCAATCAGCACTCTGTTTCTAGCTAA	119	Long Reads (vamos)	16bp+	3	3.42156862745098	0.246262861580276
chr8:4943498:AAAAT	5	Long Reads (vamos)	4-6bp	9	8.72727272727273	0.62734212352533
chr8:49435036:TGTCTAGCTAAAGGTTTGTAAATGCACCAATCAGTGCTCTGTGTCTAGCTTATCAGGTGGGGACTTGGAGAACTTTTCTGTCTAGGTAAAGGATTGTAAACACGCCAATTAGCACTG	117	Long Reads (vamos)	16bp+	3	2.99029126213592	0.00970873786407767
chr8:49443548:AAAACAAAACAAACAAACAAACAATAAAACACCAAGGCTAGGTCCTGCTGCTCTCGGCACAGAAAGCCAATGACTGAGATAAGTCATTGGCTCCATTTC	99	Long Reads (vamos)	16bp+	2	2	0
chr8:49458125:AAAAAAAAAAAAGAAAG	17	Long Reads (vamos)	16bp+	2	2.28181818181818	0.204253544620517
chr8:49459375:AAAAAAT	7	Long Reads (vamos)	7-15bp	3	3.28723404255319	0.249942804850149
chr8:49472137:AAAATAAAAAGAA	13	Long Reads (vamos)	7-15bp	3	2.55238095238095	0.2496336996337
chr8:49477739:GGGAACAATAGACACTGA	18	Long Reads (vamos)	16bp+	2	2	0
chr8:49483419:TTTCTATAGTTTCTTTT	17	Long Reads (vamos)	16bp+	2	1.9873417721519	0.0382992534891269
chr8:49484621:CAGGTTGATTACATTGGGTAACTTTCTGCAGTGAAATAGGCACTTACTCTAGATATGGCTATGCCTTC	68	Long Reads (vamos)	16bp+	2	2	0
chr8:49488928:AAAAAAAA	8	Long Reads (vamos)	7-15bp	6	6.46456692913386	0.774528183977003
chr8:49504532:TTTC	4	Long Reads (vamos)	4-6bp	15	16.0152671755725	9.21514973576042
chr8:4950965:AAAAAC	6	Long Reads (vamos)	4-6bp	5	5.42962962962963	0.366279712548369
chr8:49510627:TTAACTTTCTTTTTG	15	Long Reads (vamos)	7-15bp	2	2.32380952380952	0.221062271062271
chr8:4951432:GGAA	4	Long Reads (vamos)	4-6bp	12	11.9186991869919	0.944155671064907
chr8:4951523:AAAAGAAAAGAAAAGAAA	18	Long Reads (vamos)	16bp+	3	3.43939393939394	0.263474439046958
chr8:49516905:AAAAC	5	Long Reads (vamos)	4-6bp	6	6.04545454545455	0.28231859883236
chr8:49517143:TCTCTTTCCTTTCTCTCTC	19	Long Reads (vamos)	16bp+	4	3.69827586206897	0.334257871064468
chr8:49517544:CAAAACAAAATAAACAACAAATATA	25	Long Reads (vamos)	16bp+	2	2	0
chr8:49521397:TTCC	4	Long Reads (vamos)	4-6bp	23	23.8230769230769	4.23977340488968
chr8:4952693:ATTAAAATGAGT	12	Long Reads (vamos)	7-15bp	2	2	0
chr8:49535518:AATATAATCATGAATCAAAATCATGGATCAAAA	33	Long Reads (vamos)	16bp+	2	2.01333333333333	0.0133333333333333
chr8:49536514:TATATATTT	9	Long Reads (vamos)	7-15bp	39	38.3555555555556	9.03681592039801
chr8:49542012:TTGAGGCCGCTTGCT	15	Long Reads (vamos)	7-15bp	2	1.98989898989899	0.0101010101010101
chr8:49544153:GCACTCCAGCCTGGGTGAAGAGTGA	25	Long Reads (vamos)	16bp+	2	1.98648648648649	0.0135135135135135
chr8:49544242:CATACCCTTTCTGTCCAAATCACACTTCTACACAGTTGCTAATCATTCCTATCAAGTAAGTCTC	64	Long Reads (vamos)	16bp+	2	2	0
chr8:49549161:ATCT	4	Long Reads (vamos)	4-6bp	16	16.0232558139535	1.42914244186047
chr8:49555959:ATTTGATTTATTTACTATTTTT	22	Long Reads (vamos)	16bp+	2	2	0
chr8:49556288:TCCA	4	Long Reads (vamos)	4-6bp	8	8.03658536585366	0.109756097560976
chr8:49556993:ACTTGAGGTCAGGAGTTTGAGACCAGCCTGGCCAACATGGTGAAACCCTGTCTCCACAAAAAATACAAAAATTAGCTGGGCATTGTGGTGCTTGCCTGTAATCCCAGCGCTTTGGGAATCCATGGCAGGCCGATC	135	Long Reads (vamos)	16bp+	3	2.93333333333333	0.0629213483146067
chr8:49563083:AATTTGTACTCTTTGGAA	18	Long Reads (vamos)	16bp+	2	2	0
chr8:49564882:ATAG	4	Long Reads (vamos)	4-6bp	10	10	0.3
chr8:49565546:ACATACATATACACAG	16	Long Reads (vamos)	16bp+	2	2	0
chr8:49571102:TGCATACTCTATATAGTA	18	Long Reads (vamos)	16bp+	2	1.9873417721519	0.0126582278481013
chr8:49575564:GTCTCTAGAAC	11	Long Reads (vamos)	7-15bp	2	2.02816901408451	0.0277665995975855
chr8:49577554:TACTACAGAAGGTGAT	16	Long Reads (vamos)	16bp+	2	2	0.0289855072463768
chr8:49577602:TCTCTCTCTCTTTCTCTCCC	20	Long Reads (vamos)	16bp+	2	1.98837209302326	0.0116279069767442
chr8:49578142:AAAACAAAAACAAAA	15	Long Reads (vamos)	7-15bp	2	1.98666666666667	0.0133333333333333
chr8:49578778:GATA	4	Long Reads (vamos)	4-6bp	17	16.9758064516129	0.479084710201941
chr8:49585127:AAATAAAA	8	Long Reads (vamos)	7-15bp	4	4	0.036697247706422
chr8:49585471:GCGCCACTGCACTCCAGCCTGGGTGACAGA	30	Long Reads (vamos)	16bp+	2	2	0
chr8:49590564:AAAAAC	6	Long Reads (vamos)	4-6bp	5	4.86904761904762	0.187464142283419
chr8:49592000:AAAGGAAGGAAGAAATAAAGACAGG	25	Long Reads (vamos)	16bp+	4	4.03260869565217	0.0318920210224558
chr8:49600601:TATTATGTATTTAAA	15	Long Reads (vamos)	7-15bp	3	3.05952380952381	0.0566551921973609
chr8:496051:CCAAAGAAACCATCACAACAAAAACCCTGGGCATCAGGTATCAGCTTTCCACATCACACACTGCACAAAAACCTA	75	Long Reads (vamos)	16bp+	2	2.01369863013699	0.0136986301369863
chr8:49624224:CTCTCCCCTGCTCT	14	Long Reads (vamos)	7-15bp	2	1.96938775510204	0.0299810645907848
chr8:49625024:AAAGAAAAAGA	11	Long Reads (vamos)	7-15bp	2	2.03846153846154	0.115384615384615
chr8:49632958:TTTTAATAGTCATATTATCTTTTACATTCAGAGGGATC	38	Long Reads (vamos)	16bp+	2	2	0
chr8:49633414:CTGAGGGGTCTCAC	14	Long Reads (vamos)	7-15bp	2	2	0
chr8:49637594:ATATATATATAT	12	Long Reads (vamos)	7-15bp	6	6.0703125	0.286355807086614
chr8:49639220:AAACTATTTAGC	12	Long Reads (vamos)	7-15bp	2	1.98837209302326	0.0116279069767442
chr8:49645355:TTCC	4	Long Reads (vamos)	4-6bp	12	12.8583333333333	6.03858543417367
chr8:49646868:TAGTTTAGAGATATCCTTCTTTATATCAGATTCCTTAA	38	Long Reads (vamos)	16bp+	5	4.99029126213592	0.00970873786407767
chr8:49649952:GCTGATTGGTCCATTTTACAGAGA	24	Long Reads (vamos)	16bp+	7	6.66942148760331	0.239807162534435
chr8:49656802:ACAGAGTGCTGATTGGTGTGTTTACAAACCTTTAGCTAGAC	41	Long Reads (vamos)	16bp+	3	3.04301075268817	0.0416082281439925
chr8:49664505:AAGTAATATTTACTA	15	Long Reads (vamos)	7-15bp	3	2.98666666666667	0.0133333333333333
chr8:49685663:TTTTA	5	Long Reads (vamos)	4-6bp	12	11.7307692307692	1.2083644510829
chr8:49695165:ATTGTGTATATGCACACATATT	22	Long Reads (vamos)	16bp+	2	2	0
chr8:49703932:TCCT	4	Long Reads (vamos)	4-6bp	18	17.9545454545455	10.089521165857
chr8:49721917:AAATGAATCAAGAA	14	Long Reads (vamos)	7-15bp	3	3	0
chr8:49722283:AAAAAAAAAAAAAAC	15	Long Reads (vamos)	7-15bp	2	2.37007874015748	0.361954755655543
chr8:49722972:CTCTCTGTCTTGTTAAAAA	19	Long Reads (vamos)	16bp+	2	2	0
chr8:49723940:AATAAGAAAACAATCCTAATAAA	23	Long Reads (vamos)	16bp+	2	1.98550724637681	0.0144927536231884
chr8:49725554:AAAAAAAGAAAAG	13	Long Reads (vamos)	7-15bp	3	2.89915966386555	0.142287423443954
chr8:49734435:TGTGTGTACTGAGA	14	Long Reads (vamos)	7-15bp	2	1.95833333333333	0.0404929577464789
chr8:49736315:AAC	3	Long Reads (vamos)	2-3bp	11	11.1904761904762	2.82742857142857
chr8:49741420:AAAAAAAAAAAC	12	Long Reads (vamos)	7-15bp	4	3.82945736434109	0.939437984496124
chr8:49742731:CTTT	4	Long Reads (vamos)	4-6bp	34	34.2671755725191	9.64345273047563
chr8:49744973:ATACACACACATATATAT	18	Long Reads (vamos)	16bp+	2	2.33707865168539	0.225995914198161
chr8:49749385:TGTATATATGTACTTAATACCACTGAAT	28	Long Reads (vamos)	16bp+	3	2.81927710843373	0.149867763737878
chr8:49756067:TTTTTGTTTG	10	Long Reads (vamos)	7-15bp	4	3.65	0.27020202020202
chr8:49761642:TTTTTCT	7	Long Reads (vamos)	7-15bp	5	4.73643410852713	0.664365310077519
chr8:49763411:CTTTTTATC	9	Long Reads (vamos)	7-15bp	2	2.175	0.171518987341772
chr8:49767935:CACACACAGACACAAACA	18	Long Reads (vamos)	16bp+	4	3.82242990654206	1.78892611532358
chr8:49778157:TTCATCATTAAT	12	Long Reads (vamos)	7-15bp	2	2.05405405405405	0.0518326545723806
chr8:49781861:AAAACCCTAAA	11	Long Reads (vamos)	7-15bp	3	3.03846153846154	0.0634365634365634
chr8:49787603:AAAGACAGGCATAGGAAATCACAAGAGTATTGATTGGGGAAGTGATAAGTGTCCATGAAATCTTCACAATTTATGTTCAGAGATTGCAGT	90	Long Reads (vamos)	16bp+	2	2	0
chr8:49791538:ATGCATTGCT	10	Long Reads (vamos)	7-15bp	2	2.09210526315789	0.0847368421052632
chr8:49794616:ATATATGTGTATATGCAT	18	Long Reads (vamos)	16bp+	6	6.27272727272727	0.688410825815406
chr8:49797032:TCCCCTCTGCCCCCTC	16	Long Reads (vamos)	16bp+	2	1.98969072164948	0.0311426116838488
chr8:49800173:TTACTAACTCTAAGTCTCTATAAGTTTTGTAAACTATTAAATTACAG	47	Long Reads (vamos)	16bp+	2	2	0
chr8:49802013:CCACCCTTAAGAAAGTTCTTTGTAATTCTCC	31	Long Reads (vamos)	16bp+	4	3.86206896551724	0.120288692862871
chr8:49804855:GTAGCTCCCTGAAAAGCTAGGGGCAGAGAGAAAATCTTGCCCTTTTGGAGAGCTGTTAAACTTTTTCCAATGCTTTAA	78	Long Reads (vamos)	16bp+	2	2	0
chr8:49809128:GACATAAATGAAATA	15	Long Reads (vamos)	7-15bp	2	2	0
chr8:49811927:AAAACTGAACTCCTAGCAAATA	22	Long Reads (vamos)	16bp+	3	2.66666666666667	0.22463768115942
chr8:49820693:AGGGAAGGGGAGGGAAGGAGAGGGG	25	Long Reads (vamos)	16bp+	4	4.152	0.258967741935484
chr8:49823187:AGTTTCCAGGACA	13	Long Reads (vamos)	7-15bp	3	3	0
chr8:49826024:CTAAATAG	8	Long Reads (vamos)	7-15bp	12	11.8717948717949	0.492042440318302
chr8:49831008:GAAGGA	6	Long Reads (vamos)	4-6bp	18	17.6771653543307	1.52193475815523
chr8:49853574:ATATACACAAAATGATTCATTCT	23	Long Reads (vamos)	16bp+	2	2	0
chr8:498537:ACTTACCTTGTCTCAGATGAGACT	24	Long Reads (vamos)	16bp+	2	2	0
chr8:49854831:TGTAAGTTATTGAAAATGCCATCTTCCTGTCTC	33	Long Reads (vamos)	16bp+	2	2	0
chr8:49855110:CAT	3	Long Reads (vamos)	2-3bp	11	10.9906542056075	0.820666549109505
chr8:49861353:CTTTTCTTTTCTCTTTTCCTTCTCTTCTCTTTCTTTTTT	39	Long Reads (vamos)	16bp+	3	3.00877192982456	0.0264710448688092
chr8:49881111:CTGCACCCACTGTC	14	Long Reads (vamos)	7-15bp	2	2.02816901408451	0.0277665995975855
chr8:49883485:CTATGAACATTCA	13	Long Reads (vamos)	7-15bp	2	2	0
chr8:49885359:TTAAAGTTATTAAACC	16	Long Reads (vamos)	16bp+	2	2.0625	0.0593354430379747
chr8:49888740:ATATATATAATATTTATATATATAAATAAAT	31	Long Reads (vamos)	16bp+	4	4.14173228346457	0.360704911886014
chr8:49895084:GCTGACTGTGACCAAGTA	18	Long Reads (vamos)	16bp+	2	2.01369863013699	0.0136986301369863
chr8:49911551:AAAAAAAAAAG	11	Long Reads (vamos)	7-15bp	3	3.168	0.35058064516129
chr8:49925444:TCTG	4	Long Reads (vamos)	4-6bp	7	7.14893617021277	0.53671928620453
chr8:49927407:TAAAATAAATGAGT	14	Long Reads (vamos)	7-15bp	2	2	0
chr8:49928141:AAAT	4	Long Reads (vamos)	4-6bp	12	11.5692307692308	0.758735837805605
chr8:49932426:ATTAATATTAAATAATATTGAAC	23	Long Reads (vamos)	16bp+	2	2.06410256410256	0.0607725607725608
chr8:49934280:ATCT	4	Long Reads (vamos)	4-6bp	13	12.7545454545455	2.00341951626355
chr8:49935525:AAAAAAAAAAAAAAG	15	Long Reads (vamos)	7-15bp	3	2.49090909090909	0.288907422852377
chr8:49938544:TT	2	Long Reads (vamos)	2-3bp	63	62.2301587301587	38.6746031746032
chr8:49941439:TTATATATTATATATTATATTAATATATATTTACATTAATTTATATACA	49	Long Reads (vamos)	16bp+	2	2	0
chr8:49946086:ATCTATATCATCTATCTAT	19	Long Reads (vamos)	16bp+	3	2.64772727272727	0.253787878787879
chr8:49952372:GAGAGGCATAAAACCATGGT	20	Long Reads (vamos)	16bp+	2	2.07368421052632	0.0689809630459127
chr8:49984740:CAGCATGCTAAGTA	14	Long Reads (vamos)	7-15bp	2	1.95833333333333	0.0404929577464789
chr8:49986583:GTGGTTCATGCCTGTAAT	18	Long Reads (vamos)	16bp+	2	2	0
chr8:49991593:AGAATA	6	Long Reads (vamos)	4-6bp	7	7.328125	0.458415354330709
chr8:49998123:TACACATACATAAACA	16	Long Reads (vamos)	16bp+	2	1.98863636363636	0.0113636363636364
chr8:5000349:GAAAA	5	Long Reads (vamos)	4-6bp	9	8.55725190839695	4.72554315913095
chr8:50013457:GATA	4	Long Reads (vamos)	4-6bp	12	11.7619047619048	0.582857142857143
chr8:50013526:ATATATACATAT	12	Long Reads (vamos)	7-15bp	2	2.02816901408451	0.0277665995975855
chr8:50017777:AAAGACAGAGAG	12	Long Reads (vamos)	7-15bp	2	2	0
chr8:50021938:AAAATA	6	Long Reads (vamos)	4-6bp	6	6.54263565891473	1.17199612403101
chr8:50029264:CAATGGGTAATAATC	15	Long Reads (vamos)	7-15bp	2	1.9746835443038	0.0249918857513794
chr8:50042763:TGTTCCCCAGACTAGTCTAAATTCTTGGATTCCAG	35	Long Reads (vamos)	16bp+	2	1.98837209302326	0.0116279069767442
chr8:50043203:TCTATATTAGCAAG	14	Long Reads (vamos)	7-15bp	2	2.01041666666667	0.0104166666666667
chr8:50050812:TATTTATCCAGGAGTGTAATATTG	24	Long Reads (vamos)	16bp+	2	2	0
chr8:50053660:AATCCAGGATAG	12	Long Reads (vamos)	7-15bp	3	3	0
chr8:50054394:TTATCTCCTTACCCACTAC	19	Long Reads (vamos)	16bp+	3	2.625	0.236650485436893
chr8:5005478:TTTG	4	Long Reads (vamos)	4-6bp	8	8.09756097560976	0.744502199120352
chr8:50063704:TTTTTTTTAAAAATATAAAATGACTTAATAGC	32	Long Reads (vamos)	16bp+	2	2	0
chr8:50073790:TTTTGAAAGAAATT	14	Long Reads (vamos)	7-15bp	2	1.98913043478261	0.0108695652173913
chr8:50081615:TTTTTG	6	Long Reads (vamos)	4-6bp	4	4.19767441860465	0.207523939808482
chr8:50087758:TTTA	4	Long Reads (vamos)	4-6bp	8	8.4765625	2.25141486220472
chr8:50095497:TATATACAATAGATTT	16	Long Reads (vamos)	16bp+	2	2.06172839506173	0.058641975308642
chr8:50105474:TTTTG	5	Long Reads (vamos)	4-6bp	6	5.75652173913043	0.326163234172388
chr8:50107552:TTTTTTTGT	9	Long Reads (vamos)	7-15bp	4	3.94214876033058	0.121625344352617
chr8:50111397:CTCTCTCTCTCTCTTT	16	Long Reads (vamos)	16bp+	3	2.75213675213675	0.188034188034188
chr8:50113921:AAAT	4	Long Reads (vamos)	4-6bp	8	7.68085106382979	0.34866163349348
chr8:50115711:TTTATTGTTTACATTACAT	19	Long Reads (vamos)	16bp+	2	2	0
chr8:50120501:TACTGCAATCACCAA	15	Long Reads (vamos)	7-15bp	2	1.96428571428571	0.0350649350649351
chr8:50120550:ACTACTACCACC	12	Long Reads (vamos)	7-15bp	4	3.98039215686275	0.0596078431372549
chr8:50126840:TGAAGGTGAGTACCAGGCTCCACAAAGTGGTAG	33	Long Reads (vamos)	16bp+	2	2	0
chr8:50134120:TGGTGGTGGGTTAATATCAGTGTTG	25	Long Reads (vamos)	16bp+	2	2	0
chr8:50138628:AAT	3	Long Reads (vamos)	2-3bp	14	12.9903846153846	2.84456684092606
chr8:50141208:AGGATTGCCAGATCAGATAGTAAGTGC	27	Long Reads (vamos)	16bp+	2	2	0
chr8:5014141:TAGGAGAAATACCTAATG	18	Long Reads (vamos)	16bp+	2	1.98717948717949	0.0128205128205128
chr8:50143074:AAAT	4	Long Reads (vamos)	4-6bp	13	12.9495798319328	0.455063381284717
chr8:50144801:TAAAAGAAAGGGATCAATAGTTG	23	Long Reads (vamos)	16bp+	2	2	0
chr8:50146146:TGTGTGTGTGTG	12	Long Reads (vamos)	7-15bp	3	3.15789473684211	0.187238006520727
chr8:50146517:AAAAACAAAAACA	13	Long Reads (vamos)	7-15bp	4	4.04854368932039	0.125071387778412
chr8:50153709:GAACAGCAAATGTTGCT	17	Long Reads (vamos)	16bp+	2	2	0
chr8:5015846:ATGTGTGTGTATATGT	16	Long Reads (vamos)	16bp+	3	2.63865546218487	0.232730380287708
chr8:50161567:GTGTGTGGTGCATGTGTT	18	Long Reads (vamos)	16bp+	3	2.84848484848485	0.170686456400742
chr8:50161746:AAGAAAAAGAAAAAAA	16	Long Reads (vamos)	16bp+	2	1.9875	0.0125
chr8:50161995:GGAAGGAGAAAGAGAAGA	18	Long Reads (vamos)	16bp+	2	2	0
chr8:50162559:AAAAAAAAAG	10	Long Reads (vamos)	7-15bp	4	3.78947368421053	0.682615629984051
chr8:50167272:AATAATAATAAAAAAAGAAAAAAAAAAG	28	Long Reads (vamos)	16bp+	2	2.20430107526882	0.164329125759701
chr8:50169167:TTTCAATGAACAATAA	16	Long Reads (vamos)	16bp+	3	3	0
chr8:50185810:TATTGTTTTTTATTTTATT	19	Long Reads (vamos)	16bp+	2	2	0
chr8:50189761:ATTTTAGGCATAAAATATAGT	21	Long Reads (vamos)	16bp+	2	2	0
chr8:50189892:TAAATTCTAATCTAAGT	17	Long Reads (vamos)	16bp+	2	2.04938271604938	0.0475308641975309
chr8:50192159:TTTTGTTGTTG	11	Long Reads (vamos)	7-15bp	3	2.73737373737374	0.195629767058338
chr8:5019256:AG	2	Long Reads (vamos)	2-3bp	103	103	147.082706766917
chr8:50196794:AAAAAAACAAAAAA	14	Long Reads (vamos)	7-15bp	2	1.95283018867925	0.121563342318059
chr8:50203748:TGTGTGTGTGTGTTTC	16	Long Reads (vamos)	16bp+	3	2.9811320754717	0.0186882300089847
chr8:50214403:ATAAAAATAAAAAATGAAAA	20	Long Reads (vamos)	16bp+	2	2	0
chr8:50221425:AATATTAATAAAAAATAG	18	Long Reads (vamos)	16bp+	2	2	0
chr8:5022618:AAAC	4	Long Reads (vamos)	4-6bp	8.5	8.5188679245283	0.537735849056604
chr8:50242035:TAGATAGACACACAGA	16	Long Reads (vamos)	16bp+	2	2	0
chr8:50242076:ACATATCTACATATATATGTAT	22	Long Reads (vamos)	16bp+	3	2.93877551020408	0.0580685882600463
chr8:50253639:TAAATACACATATATG	16	Long Reads (vamos)	16bp+	4	3.95652173913043	0.041952707856598
chr8:502542:AACTCAGCATGCATCAACATGGAATCCAGAGCCATACACTGGAACCAATGCCC	53	Long Reads (vamos)	16bp+	26	26.1492537313433	0.879811468970935
chr8:50257053:GCACACCCACCAGCAGAA	18	Long Reads (vamos)	16bp+	3	2.96551724137931	0.0335832083958021
chr8:50259508:AAAG	4	Long Reads (vamos)	4-6bp	8	8.6218487394958	6.16934909557043
chr8:50268385:TTTTTAAAATAGACATAAGAAAGACATA	28	Long Reads (vamos)	16bp+	2	2	0
chr8:50271733:TCTCTGGGAA	10	Long Reads (vamos)	7-15bp	3	2.96153846153846	0.0373412994772218
chr8:50284264:TTTTTCTTATGAATAGATTGAGATTATAAA	30	Long Reads (vamos)	16bp+	2	1.98648648648649	0.0135135135135135
chr8:50288949:AAAAATATTAATTCC	15	Long Reads (vamos)	7-15bp	2	2	0
chr8:50293400:TTCTTTTTTTTTT	13	Long Reads (vamos)	7-15bp	2	1.94782608695652	0.225324180015256
chr8:50294115:AAAATAATAAAATA	14	Long Reads (vamos)	7-15bp	2	2.01234567901235	0.0123456790123457
chr8:50301825:TTTTGTT	7	Long Reads (vamos)	7-15bp	8	8.27067669172932	0.426179084073821
chr8:50318945:TTTATATATATATGTATGTATA	22	Long Reads (vamos)	16bp+	3	2.95161290322581	0.046420141620771
chr8:50335817:TTATT	5	Long Reads (vamos)	4-6bp	10	9.82242990654206	1.0153412096632
chr8:50338133:AAAAATAAATAAAT	14	Long Reads (vamos)	7-15bp	5	5.30392156862745	1.20374684527276
chr8:50339823:TGCTCTAAATATACTCATTAAAA	23	Long Reads (vamos)	16bp+	2	2	0
chr8:50345381:CCCTACTCTGCCCTCTTGAA	20	Long Reads (vamos)	16bp+	3	3	0
chr8:50350386:TCTGGTGGGGACTTGGAGAACCTTTATGTCTAGCTAAGGGATTGTAAATACACCAATCGGCACTCTGTATCTAGCTCAAGGTTTGTAAACACACCAATCAGCACCCTGTGTCTAGCTCAGGGTTTGTGAATGCACCAATCCACACTCTGTATCTAGCTAC	160	Long Reads (vamos)	16bp+	2	2.06382978723404	0.081903454587051
chr8:50350801:AAACGCACCAATCAGCACCCTGTCA	25	Long Reads (vamos)	16bp+	3	2.98684210526316	0.0131578947368421
chr8:50355236:AATTAAAT	8	Long Reads (vamos)	7-15bp	4	3.89772727272727	0.0928683385579937
chr8:50366396:GTCCATGACCATCTTAATCAGAAATTCATAAC	32	Long Reads (vamos)	16bp+	2	2	0
chr8:50366617:TAATAATATAGGCCTATATTATTTTATATATATTTTAT	38	Long Reads (vamos)	16bp+	2	2	0
chr8:50370958:TAATAATTTGTTTAATAGGA	20	Long Reads (vamos)	16bp+	2	1.98630136986301	0.0136986301369863
chr8:50378600:GGTAGCTCCTCTCTGCAGACAGGTTGTCCCAAGAAGTGTTCAGTTCTCAGCAGAGAG	57	Long Reads (vamos)	16bp+	3	3	0
chr8:50381558:ATATATATATCCTATTAGTTATATATATATATAGG	35	Long Reads (vamos)	16bp+	9	9.06106870229008	0.165472695243688
chr8:5038587:ATGTATACAC	10	Long Reads (vamos)	7-15bp	4	3.9247311827957	0.0703599812996727
chr8:50408248:TCCTTGCTTTAAAGT	15	Long Reads (vamos)	7-15bp	1	1.4639175257732	0.251288659793814
chr8:50411434:AAGACTCCATCTCAAAAAAAAAATAAA	27	Long Reads (vamos)	16bp+	2	2	0.018348623853211
chr8:50422241:ATCT	4	Long Reads (vamos)	4-6bp	11	11.3333333333333	0.736
chr8:50449033:AAAT	4	Long Reads (vamos)	4-6bp	10	9.75862068965517	0.619490254872564
chr8:50454501:AAACAAAACAACAACAACA	19	Long Reads (vamos)	16bp+	2	1.98591549295775	0.0140845070422535
chr8:50454883:CTGAGACTGAGTACTTT	17	Long Reads (vamos)	16bp+	2	2	0
chr8:50464737:AAACAAA	7	Long Reads (vamos)	7-15bp	6	6.09756097560976	0.285485805677729
chr8:50464806:AATAATATCTG	11	Long Reads (vamos)	7-15bp	3	3	0
chr8:50470466:GGTGGGTTCATGGTCTTCCCGACTTCAGGAGTGAAGCCGCAGACCTTCGTAGTGAGTGTTACAGCTCTTAAAGGTGGCGCGTCCAGAGTTGTTTGTTCCTCCC	103	Long Reads (vamos)	16bp+	3	2.98571428571429	0.0142857142857143
chr8:50470895:ACAGAATGCTGATTGGTGTGTTTTTACAGAGTGCTGATTGATGCATTTACAAACTTTAGCTAGAC	65	Long Reads (vamos)	16bp+	4	3.9051724137931	0.103973013493253
chr8:50475222:ATA	3	Long Reads (vamos)	2-3bp	9	8.74747474747475	1.08864151721295
chr8:5047765:CACACAAACACA	12	Long Reads (vamos)	7-15bp	2	1.94520547945205	0.0525114155251142
chr8:50484059:TTTC	4	Long Reads (vamos)	4-6bp	46	45.0298507462687	13.3524856918415
chr8:50491694:TTAT	4	Long Reads (vamos)	4-6bp	7	8.08035714285714	2.50699806949807
chr8:50494134:ACACACATATATATAT	16	Long Reads (vamos)	16bp+	2	2	0.0217391304347826
chr8:5049457:TTTAGTATACATTAGT	16	Long Reads (vamos)	16bp+	2	2	0
chr8:50495063:GTGAAATTTTAGGAATT	17	Long Reads (vamos)	16bp+	3	2.80188679245283	0.160377358490566
chr8:5049641:ATGATTAACATATACTAACATGTAGTGATGATTAACACATACTAGTAT	48	Long Reads (vamos)	16bp+	3	2.98936170212766	0.0106382978723404
chr8:5049977:TAGTAATAATTATC	14	Long Reads (vamos)	7-15bp	3	3	0
chr8:50499862:TTGATCATGTTGTATTGTTTGATTTG	26	Long Reads (vamos)	16bp+	2	2	0
chr8:5050109:TTTAAAATTTATA	13	Long Reads (vamos)	7-15bp	2	2	0
chr8:50501598:TTTTTTA	7	Long Reads (vamos)	7-15bp	6	5.95488721804511	0.513100934153566
chr8:50503664:AGATTCACATATTTCTT	17	Long Reads (vamos)	16bp+	2	2	0
chr8:50503708:TTTATATTGCTG	12	Long Reads (vamos)	7-15bp	2	2.14117647058824	0.122689075630252
chr8:50507678:TTCATTTCTTTTTTTTTAATTATACTTTAAGTTTTAGGGTACATGTGCACAACGTGCAGGTTAGCTACATAAGTATACATGTGCCATGTTGGTGTGCTGCACCCATTAACTCATCATTTAACATTAGGTGTATCTCCTAATGTTATCCCTTCCCCCTCCCCACACCCCCAAACAAGCCCTGGTGTGTGATGTTCCCCTTCCTGTGTCCATGTGTTCTCATTGTTCAATTCCCACC	235	Long Reads (vamos)	16bp+	2	2	0
chr8:50529122:TGCTTTAAAATAATAAGTATATACATT	27	Long Reads (vamos)	16bp+	2	2	0
chr8:50539294:TTG	3	Long Reads (vamos)	2-3bp	12	11.9019607843137	1.0397980974568
chr8:50542035:ATATGTATATATACATATATATATGAATGTAGT	33	Long Reads (vamos)	16bp+	3	3.29752066115702	0.227410468319559
chr8:50543434:TGT	3	Long Reads (vamos)	2-3bp	13	12.8448275862069	1.08875562218891
chr8:50569505:AAAAACA	7	Long Reads (vamos)	7-15bp	5	4.92	0.767741935483871
chr8:50570226:TTTTA	5	Long Reads (vamos)	4-6bp	23	20.0300751879699	34.4687856003645
chr8:50570564:TTA	3	Long Reads (vamos)	2-3bp	22	21.5970149253731	3.41532936819661
chr8:50572867:AATGTTTCTAGCTTTTTGGTTAAATCTTCAA	31	Long Reads (vamos)	16bp+	2	2	0
chr8:50574433:AGAAAAACATTAAAGTG	17	Long Reads (vamos)	16bp+	2	2	0
chr8:50577447:GTTTTTTTTTTTT	13	Long Reads (vamos)	7-15bp	2	1.77310924369748	0.176897877795186
chr8:50581496:TATAAGAACTTCCTTTTAAAT	21	Long Reads (vamos)	16bp+	2	2	0
chr8:505817:AGGCAGACACACAAACCCTCAAATCACACCCAAAGTCGGCACGT	44	Long Reads (vamos)	16bp+	2	2	0
chr8:50582133:TTGCTTGTTTGTTT	14	Long Reads (vamos)	7-15bp	3	2.98837209302326	0.0116279069767442
chr8:50582433:ATACTGATAAGTATCCTCT	19	Long Reads (vamos)	16bp+	3	3	0
chr8:50587175:ATATACATACACAT	14	Long Reads (vamos)	7-15bp	5	5.07826086956522	0.178032036613272
chr8:50587320:ATCTTATCA	9	Long Reads (vamos)	7-15bp	3	3.02816901408451	0.0277665995975855
chr8:50587799:AAAAAAAAA	9	Long Reads (vamos)	7-15bp	3	2.97457627118644	0.195929306098798
chr8:50589435:GTTTGGCTCAATCACTACTTTCTATCCCGT	30	Long Reads (vamos)	16bp+	3	3	0
chr8:5059469:TTTTTTCTGTTA	12	Long Reads (vamos)	7-15bp	3	3.2621359223301	0.195316961736151
chr8:50597272:ACACATATATATACATATATACACGTATATAT	32	Long Reads (vamos)	16bp+	6	5.85964912280702	0.493401645707188
chr8:50598035:TTTGTTTGTTTTTGTTT	17	Long Reads (vamos)	16bp+	2	2	0
chr8:50598197:TTCAAGTCTTACTTAAA	17	Long Reads (vamos)	16bp+	3	2.6	0.242424242424242
chr8:50616230:AAGAATAATTAA	12	Long Reads (vamos)	7-15bp	2	1.98571428571429	0.0142857142857143
chr8:50632285:TTTA	4	Long Reads (vamos)	4-6bp	11	11.3125	0.811373873873874
chr8:50652803:AATA	4	Long Reads (vamos)	4-6bp	10	9.90990990990991	0.40999180999181
chr8:50653107:TTTATTTATTTA	12	Long Reads (vamos)	7-15bp	2	2.1	0.0910112359550562
chr8:50655724:ATTTCAAATCTTGC	14	Long Reads (vamos)	7-15bp	2	2	0.0256410256410256
chr8:50660180:GAAA	4	Long Reads (vamos)	4-6bp	78	77.5149253731343	37.0636853327348
chr8:50662093:AAATAAGAAGGGGCATCTTCTACAGCCT	28	Long Reads (vamos)	16bp+	2	2	0
chr8:50668495:ATT	3	Long Reads (vamos)	2-3bp	9	10.698275862069	6.80382308845577
chr8:50684701:TTTTTGTTTTTG	12	Long Reads (vamos)	7-15bp	5	4.63358778625954	0.295478567234292
chr8:5069267:TGTATATATATAT	13	Long Reads (vamos)	7-15bp	2	2.00990099009901	0.0099009900990099
chr8:5069452:TATATTACATATTATA	16	Long Reads (vamos)	16bp+	4	4.01063829787234	0.0106382978723404
chr8:50701579:TTC	3	Long Reads (vamos)	2-3bp	97	96.8181818181818	34.6842470506593
chr8:50722118:TATATATATATACGTATATGTG	22	Long Reads (vamos)	16bp+	3	2.79807692307692	0.22096713965646
chr8:50726850:AATAA	5	Long Reads (vamos)	4-6bp	10	9.85593220338983	0.346588439808779
chr8:50734615:TCTCTTTCTCTGTCTCTCTCTC	22	Long Reads (vamos)	16bp+	2	2	0
chr8:50734667:TATATATGGACATATATATATCTA	24	Long Reads (vamos)	16bp+	14	12.7538461538462	2.88467501490757
chr8:50740461:AAACA	5	Long Reads (vamos)	4-6bp	5	5.23529411764706	0.2296918767507
chr8:50746788:ATATACATATTGTAAATATATATAATATATAAT	33	Long Reads (vamos)	16bp+	3	3	0
chr8:50754441:TTGTTATATGCCATGTATGTTATATCCTCT	30	Long Reads (vamos)	16bp+	2	2	0
chr8:50755866:ATATTTTCATACGCTAATTTTCATCTGTATATATTCTTTGGTAAGATATCTGTTAAGGTTTCTGGCCCATTTTTA	75	Long Reads (vamos)	16bp+	3	2.98684210526316	0.0131578947368421
chr8:50777218:ATATATATA	9	Long Reads (vamos)	7-15bp	5	4.9247311827957	0.222533894343151
chr8:50804713:ACTTTTTCATGGCCTTTTCCTT	22	Long Reads (vamos)	16bp+	3	2.61224489795918	0.239848516726278
chr8:50828237:AATCTGTCTTAAAAAATAAAACTAAAAAAT	30	Long Reads (vamos)	16bp+	2	2	0
chr8:50829106:AATTTGACTATCTGGACATTTTATATAAATGGAC	34	Long Reads (vamos)	16bp+	2	2	0
chr8:50833910:AAGTTTCTCCTTTGTGGGTGAA	22	Long Reads (vamos)	16bp+	2	2.19148936170213	0.156485929993137
chr8:50836853:ACTAACAAACATAACAAAAC	20	Long Reads (vamos)	16bp+	2	2.01315789473684	0.0131578947368421
chr8:50842325:AAAAAATTGGCAAATC	16	Long Reads (vamos)	16bp+	2	1.98765432098765	0.0123456790123457
chr8:50846722:TTTTAAAATTTGTGATAGTTTATTA	25	Long Reads (vamos)	16bp+	2	2	0
chr8:50857580:TGTATATATGTGTATG	16	Long Reads (vamos)	16bp+	6	5.89795918367347	0.133810225120976
chr8:50858112:GGACCCTACCTCTTTTTGTAA	21	Long Reads (vamos)	16bp+	2	2	0
chr8:50866464:TGTATATATATTATATACCTATGTAT	26	Long Reads (vamos)	16bp+	2	2.21875	0.172697368421053
chr8:50869772:TGTATTAGCTGAGTGTCCTCACAGTTTCAGT	31	Long Reads (vamos)	16bp+	2	2	0
chr8:50900748:TTTTTCTTTTTT	12	Long Reads (vamos)	7-15bp	2	2.22689075630252	0.227745335422305
chr8:50903142:TTTTGTTTTTTGA	13	Long Reads (vamos)	7-15bp	4	3.66666666666667	0.387978142076503
chr8:50906583:TTTA	4	Long Reads (vamos)	4-6bp	11	10.9739130434783	0.902822273073989
chr8:50908230:TTTTCTTTTTTCT	13	Long Reads (vamos)	7-15bp	4	3.74193548387097	0.713349068974561
chr8:50910207:CTTATTAAACAGTTCCTGGAA	21	Long Reads (vamos)	16bp+	2	2	0
chr8:50917843:TTTCTAGATAATTTCTAGAAT	21	Long Reads (vamos)	16bp+	2	2	0
chr8:50924350:TATACACATACATACATATGTG	22	Long Reads (vamos)	16bp+	6	6.01769911504425	0.178255372945638
chr8:50925745:GTTTTGTTTTTTTTTTT	17	Long Reads (vamos)	16bp+	2	1.84745762711864	0.386788352890048
chr8:50928675:TCTTTCTT	8	Long Reads (vamos)	7-15bp	5	5.46875	0.502952755905512
chr8:50931800:GGAGGCGATTGATCAT	16	Long Reads (vamos)	16bp+	2	1.98765432098765	0.0123456790123457
chr8:50938171:ATAGCAATCCCCAAGAATGAAT	22	Long Reads (vamos)	16bp+	4	4	0
chr8:50941133:CTTTGTTCTCTAAAAAGTAAACTTT	25	Long Reads (vamos)	16bp+	2	2.01369863013699	0.0136986301369863
chr8:50943952:CCAAGAGGGTGGCGGGCCGCTT	22	Long Reads (vamos)	16bp+	3	2.95294117647059	0.0453781512605042
chr8:5094735:GTGTATTTGCGGATTAATTTT	21	Long Reads (vamos)	16bp+	2	2	0
chr8:5096020:TTTA	4	Long Reads (vamos)	4-6bp	7	6.86725663716814	0.348293299620733
chr8:50964503:ATAATATAATATATATTATATATAAATATAAT	32	Long Reads (vamos)	16bp+	3	3.38834951456311	0.259470778602703
chr8:50973665:AATAA	5	Long Reads (vamos)	4-6bp	11	12.3252032520325	48.2048513927762
chr8:50981227:ATTATATGTATGT	13	Long Reads (vamos)	7-15bp	2	1.97183098591549	0.0277665995975855
chr8:50986454:ATAATGTTTTTATTATTATAGCTTTATT	28	Long Reads (vamos)	16bp+	2	2	0
chr8:50997126:TGTCAAAGATATTTCT	16	Long Reads (vamos)	16bp+	2	2	0
chr8:50997789:CATTTTATTCTTTCTTA	17	Long Reads (vamos)	16bp+	2	2	0
chr8:51004225:AGAAGTTTTAAGAGAC	16	Long Reads (vamos)	16bp+	2	1.9620253164557	0.0370009737098345
chr8:51015252:TGAATTATATATA	13	Long Reads (vamos)	7-15bp	6	6.12903225806452	3.1539470233412
chr8:51022869:AATGTTAACTTACTGAATAACTTGTTG	27	Long Reads (vamos)	16bp+	2	2	0
chr8:51025598:AAAT	4	Long Reads (vamos)	4-6bp	8	7.93258426966292	0.290858018386108
chr8:51027549:ATTTT	5	Long Reads (vamos)	4-6bp	6	6.1140350877193	0.332013662474771
chr8:5103091:TCTTATCTATAAATAAATTCATGTGTG	27	Long Reads (vamos)	16bp+	3	2.9873417721519	0.0126582278481013
chr8:51039428:TTTTAATAATTTTGATGTAGTC	22	Long Reads (vamos)	16bp+	2	2	0
chr8:51041267:TTTTAATTATTTATTTTT	18	Long Reads (vamos)	16bp+	2	2	0.0253164556962025
chr8:51042433:AGTTACCCCAAGATCATAGCTGTAACACAGCCATGC	36	Long Reads (vamos)	16bp+	3	3	0
chr8:51043080:TTTTTTTTGTT	11	Long Reads (vamos)	7-15bp	3	3.34126984126984	0.322603174603175
chr8:51048027:AATTACAAAATACATTTCAAAATTT	25	Long Reads (vamos)	16bp+	2	2	0
chr8:5105104:GTGTTGTGTGTGTGTCTGTGTGTTGTGTGTGTTGTGTATGT	41	Long Reads (vamos)	16bp+	3	2.93478260869565	0.0616340181557573
chr8:51074699:TTTTTTTTTCTT	12	Long Reads (vamos)	7-15bp	7	6.97794117647059	1.5328431372549
chr8:51076475:AAAT	4	Long Reads (vamos)	4-6bp	11	10.7058823529412	0.582253240279162
chr8:51082630:TACATATATTATGGTTATATTGATGGCATAACTAATAAAAATAATGAATGCT	52	Long Reads (vamos)	16bp+	2	2	0
chr8:51085982:ACTCACATGTGACACATC	18	Long Reads (vamos)	16bp+	4	3.65454545454545	0.246538782318599
chr8:5109154:TTTTTTA	7	Long Reads (vamos)	7-15bp	5	4.89147286821705	0.16000484496124
chr8:5109453:TTTGTTTTTTT	11	Long Reads (vamos)	7-15bp	4	4.42647058823529	0.764923747276688
chr8:51100670:CATATAAAAATATATTAGGTAC	22	Long Reads (vamos)	16bp+	2	2	0
chr8:51101034:AAAAAAGGAAGGAAGGAAG	19	Long Reads (vamos)	16bp+	2	2	0
chr8:5110185:TCATTACTCCCGATTTATCCTCTTGCTGTATGCATCCACTCATGCCCAGCGAGAG	55	Long Reads (vamos)	16bp+	2	1.98630136986301	0.0136986301369863
chr8:51104496:TATGGTGGTGTATA	14	Long Reads (vamos)	7-15bp	2	1.98795180722892	0.0120481927710843
chr8:51107679:TAAA	4	Long Reads (vamos)	4-6bp	11	11.0777777777778	0.432084893882647
chr8:51112116:TGTGTGTG	8	Long Reads (vamos)	7-15bp	6	5.75609756097561	0.497401039584166
chr8:51119013:ATTTTAAGGAAATAT	15	Long Reads (vamos)	7-15bp	2	2.31182795698925	0.238662926601216
chr8:51119192:CATCTCTGCCATTTGGCCTGTT	22	Long Reads (vamos)	16bp+	3	3.00900900900901	0.00900900900900901
chr8:51121775:AGACTCTAGAGGGCAC	16	Long Reads (vamos)	16bp+	2	2	0
chr8:51127500:TTAAGGTGTTACCTGTGTATGTC	23	Long Reads (vamos)	16bp+	2	2	0
chr8:51131948:ACACCATATCACCATTT	17	Long Reads (vamos)	16bp+	2	1.98701298701299	0.012987012987013
chr8:51132014:TATACTAACTATATATAAACATC	23	Long Reads (vamos)	16bp+	7	6.99122807017544	0.168063965222791
chr8:51132546:CAAA	4	Long Reads (vamos)	4-6bp	11	10.9230769230769	0.209549071618037
chr8:51134911:AAAAAAAAAAAC	12	Long Reads (vamos)	7-15bp	2	2.352	0.520258064516129
chr8:51137889:TCACCAAC	8	Long Reads (vamos)	7-15bp	3	3.01162790697674	0.0116279069767442
chr8:51143167:AATTATATTTTATTTGC	17	Long Reads (vamos)	16bp+	3	3	0
chr8:51151185:CTGTTTTGGTACGAGTGCCATG	22	Long Reads (vamos)	16bp+	3	2.68224299065421	0.275436430964557
chr8:51154519:TCTCTTTTTCTTTTCTTT	18	Long Reads (vamos)	16bp+	2	2.21374045801527	0.35396359365825
chr8:51158372:TCTCCCTCTCCCCACGG	17	Long Reads (vamos)	16bp+	7	7.20168067226891	0.603047998860561
chr8:51158855:CTGGGAAGTGAGGAGCCCCTCTGCCCGGCCAGCTGCCCCGTCCAGGAGGGAGGTGGGGGGGTCAGCCCCCCGCCAGGCCAGCCGCCCCATCCAGGAGGGAGGCGGGGAGGTCAGCCCCCCGCCCGGCCAGCCACCCCATCCGGGAGGGAGGCGGGGGGGTCAGCCCCCCGCCCGGCCAGCCGCCCCGTCCGGGTGGTGAGGGGCGCCTCTGCCTGGCCGCCCCTA	225	Long Reads (vamos)	16bp+	6	6.25	0.367088607594937
chr8:51160206:AAAC	4	Long Reads (vamos)	4-6bp	8	8.04424778761062	0.417667509481669
chr8:51165525:ATATATAATATATAATATATATTATTAAT	29	Long Reads (vamos)	16bp+	10	10.5984251968504	4.00412448443945
chr8:51167542:TTTTGAGATATAAAGCCATCTTT	23	Long Reads (vamos)	16bp+	3	3	0
chr8:51173111:ACATAAAGAACAACAAATTATTTT	24	Long Reads (vamos)	16bp+	2	2	0
chr8:51179929:GGGCTGCAGTCCC	13	Long Reads (vamos)	7-15bp	2	1.95774647887324	0.041046277665996
chr8:51180719:TTTAAAGTGATTCAT	15	Long Reads (vamos)	7-15bp	2	2	0
chr8:51200294:TTTTTG	6	Long Reads (vamos)	4-6bp	6	5.94017094017094	0.125699970527557
chr8:51201883:TTTTTCTTCTTTTCTTT	17	Long Reads (vamos)	16bp+	3	2.61417322834646	0.254718160229971
chr8:51214209:TACACACATAAA	12	Long Reads (vamos)	7-15bp	4	3.625	0.290540540540541
chr8:5121530:ATTTAATCATTAAGTGCTAT	20	Long Reads (vamos)	16bp+	2	2	0
chr8:51220122:AATA	4	Long Reads (vamos)	4-6bp	9	9.67796610169492	1.02361292191801
chr8:5122283:GCTTCGTTACATAGGTACGCGGGTGCCGTGGT	32	Long Reads (vamos)	16bp+	38	45.7971014492754	215.214006135618
chr8:51231097:AGCACCCTGTGTCTAGCTCAGGGTTTGTGAATGCACCAATCCACACCCTGTATCCAGCTACTCTGGTGGGGCCCTGGAGAACCTTTGTGTGTAGCTCAGGGATTGTAAATGCACAAATA	119	Long Reads (vamos)	16bp+	4	3.65486725663717	0.228034134007585
chr8:51234756:CAAAAAGACATTTGATTTCAAT	22	Long Reads (vamos)	16bp+	2	2	0
chr8:51236148:GATA	4	Long Reads (vamos)	4-6bp	11	11.1238938053097	2.71665613147914
chr8:51249648:AAATACCATTTGACC	15	Long Reads (vamos)	7-15bp	2	2	0
chr8:51251800:GTGTGTCT	8	Long Reads (vamos)	7-15bp	8	7.45967741935484	0.640637293469709
chr8:51252743:CACTGATTATGG	12	Long Reads (vamos)	7-15bp	2	1.98571428571429	0.0142857142857143
chr8:51261799:TATATATACGTG	12	Long Reads (vamos)	7-15bp	11	11.6384615384615	3.48843172331544
chr8:51270767:TCTTTTATTATTTT	14	Long Reads (vamos)	7-15bp	3	2.90909090909091	0.15
chr8:51271211:GAGGTGTGGAGGGAGAGGC	19	Long Reads (vamos)	16bp+	2	1.99082568807339	0.027692830445124
chr8:51271728:TGTCTAGCTAAGGGATTGTAGATACACCAATCAGCACTCTG	41	Long Reads (vamos)	16bp+	3	3	0
chr8:51271913:ACCAATCAGCACCCTGTCAAACCAG	25	Long Reads (vamos)	16bp+	3	3.025	0.0246835443037975
chr8:51272840:TAATTTACTGGATACT	16	Long Reads (vamos)	16bp+	2	2	0
chr8:51285589:ATATACACATATACATACACACATATAAACACACATACACATATATACATATACACATTATATATACACGTATACACATATGCACAT	87	Long Reads (vamos)	16bp+	3	3.36065573770492	0.249017748272592
chr8:51285913:TACACA	6	Long Reads (vamos)	4-6bp	7	6.74590163934426	0.571264056360927
chr8:51288171:AGTACTAAATACTTAATT	18	Long Reads (vamos)	16bp+	2	1.97590361445783	0.0238025271818983
chr8:51289368:CTGATTGGTGCATTTTACAGAACA	24	Long Reads (vamos)	16bp+	4	3.76344086021505	0.182561944834035
chr8:51299330:TACAGAGCACTGATTGGTGCATTTTACAATCCTCTTGCTAGC	42	Long Reads (vamos)	16bp+	5	4.80232558139535	0.16046511627907
chr8:51302632:TTTT	4	Long Reads (vamos)	4-6bp	11	11.5808823529412	4.46748366013072
chr8:51309775:TTTGTTAAATTTATTCATAAGTATT	25	Long Reads (vamos)	16bp+	2	2	0
chr8:51315753:TTTTTTATGAAAGTGTA	17	Long Reads (vamos)	16bp+	2	2.01030927835052	0.0103092783505155
chr8:51317711:TTTG	4	Long Reads (vamos)	4-6bp	7	7.17241379310345	0.35364875701684
chr8:51323916:AAAAT	5	Long Reads (vamos)	4-6bp	9	8.81679389312977	1.1969465648855
chr8:51349156:TGGGGGGTGTGTG	13	Long Reads (vamos)	7-15bp	2	2.09677419354839	0.185680566483084
chr8:51353360:TTTTATTAATTTAT	14	Long Reads (vamos)	7-15bp	2	2.03333333333333	0.0325842696629213
chr8:51354571:TACTAAAAGGCACATATCTAACGGGAAAA	29	Long Reads (vamos)	16bp+	2	2	0
chr8:5135565:TATTTATTTATTTT	14	Long Reads (vamos)	7-15bp	2	2.01086956521739	0.0108695652173913
chr8:51360208:ACATACCCATACATGTATACAAATATGCATGT	32	Long Reads (vamos)	16bp+	3	2.98717948717949	0.0128205128205128
chr8:51360812:TTTCTGTACATCAGTTCTCTT	21	Long Reads (vamos)	16bp+	2	2	0
chr8:51361937:AAAAGAAAAAG	11	Long Reads (vamos)	7-15bp	4	3.67883211678832	0.690210390725633
chr8:51368132:CAAAA	5	Long Reads (vamos)	4-6bp	5	5	0.191780821917808
chr8:51372363:ATTTTTAAATTTTTTTTA	18	Long Reads (vamos)	16bp+	2	2	0
chr8:51372880:AAAGTCAATCCTTGGGTTCATTCA	24	Long Reads (vamos)	16bp+	2	2	0
chr8:5137382:AGGAA	5	Long Reads (vamos)	4-6bp	45	44.8283582089552	10.0379867579396
chr8:51377991:TGTCTAGCTAAGGGATTGTAAATACACCAATCAGCACTCTGTGTCTAGCTCAAGGTCTGTAAATGCACCAATCAGCACTCTGTATCTAGCTAATCTGGTGGGGACTTGGAGACCCTTTATGTCTAGCTAAGGGATTGTAAATACACCAATCAGCACTCTG	160	Long Reads (vamos)	16bp+	3	3	0
chr8:51381622:TTTA	4	Long Reads (vamos)	4-6bp	9	9.81896551724138	1.48868065967016
chr8:5138232:ACCATATATATATGCAC	17	Long Reads (vamos)	16bp+	3	3.01041666666667	0.0946271929824561
chr8:5138303:TATATATACACCGTATACC	19	Long Reads (vamos)	16bp+	2	2.1195652173913	0.106426182513139
chr8:51385075:CATGTATTGAACAATAG	17	Long Reads (vamos)	16bp+	2	2	0
chr8:51386531:GATAAAGAGAGATAA	15	Long Reads (vamos)	7-15bp	3	3.01282051282051	0.0128205128205128
chr8:51393170:TTTAATTTCCTAAAT	15	Long Reads (vamos)	7-15bp	2	2	0
chr8:51403088:AAAAAAAGAAA	11	Long Reads (vamos)	7-15bp	3	3.42307692307692	0.509540846750149
chr8:51404349:ACAGGGTGCTGATTGGTGTGTTTACAATCCCTGAGCTAGACACAGAGTCCTGATTGGTGCATTTATAATCCCCTAGCTAGACATAAAAGTTCTCCAAGTCCCCACCAGATTAGCCACAT	119	Long Reads (vamos)	16bp+	5	5.02816901408451	0.170623742454728
chr8:51409737:ACACTAAAAGATGTTTCCAGAAGATCCCGGGATTACTTTTGAGCGTTCATCCTGTAAACAATGGCTAGCTGCTAGAAGGAGCAAAATGGAAGGAGAGCAGATGCCAGCCAG	111	Long Reads (vamos)	16bp+	2	2	0
chr8:51410786:AAAAACAAAACAAC	14	Long Reads (vamos)	7-15bp	3	2.94736842105263	0.0716685330347144
chr8:51413128:CTGTGAAAACAAATGTCTT	19	Long Reads (vamos)	16bp+	2	2	0
chr8:5142254:TTCT	4	Long Reads (vamos)	4-6bp	15	14.9285714285714	1.28285714285714
chr8:51427532:AAGGTTTATACACCATGAGCAAGT	24	Long Reads (vamos)	16bp+	2	2	0
chr8:51433209:AAT	3	Long Reads (vamos)	2-3bp	13	11.7478991596639	6.98675402364336
chr8:51435353:TTTG	4	Long Reads (vamos)	4-6bp	12	11.968253968254	1.11898412698413
chr8:51445013:CTCCCACCTCAGC	13	Long Reads (vamos)	7-15bp	2	1.9873417721519	0.0126582278481013
chr8:51448328:TTCACTTGTGATTTCAT	17	Long Reads (vamos)	16bp+	2	2.00952380952381	0.00952380952380952
chr8:51448700:AAAC	4	Long Reads (vamos)	4-6bp	8	8.1875	4.48425196850394
chr8:51451646:TTTGTGTCATTTTA	14	Long Reads (vamos)	7-15bp	2	1.9875	0.0125
chr8:51452908:CACA	4	Long Reads (vamos)	4-6bp	17	16.755905511811	7.91613548306462
chr8:51484119:TAAATATTTTAAATT	15	Long Reads (vamos)	7-15bp	2	2	0
chr8:51484812:ATTATGACCAAGAA	14	Long Reads (vamos)	7-15bp	2	1.98876404494382	0.0112359550561798
chr8:51487175:TTTATACAAAG	11	Long Reads (vamos)	7-15bp	3	2.98684210526316	0.0131578947368421
chr8:51490625:ATATATATAC	10	Long Reads (vamos)	7-15bp	6	6.17647058823529	0.245777518928363
chr8:51491707:CTTGGTGGTTTATTGCTACACCACAAGAACACAAGG	36	Long Reads (vamos)	16bp+	2	2	0
chr8:51491878:CTGTCCTGCACAGGG	15	Long Reads (vamos)	7-15bp	2	2	0
chr8:51498414:AAAAATTAAATAAATAA	17	Long Reads (vamos)	16bp+	2	2.01333333333333	0.0133333333333333
chr8:51501690:CACATACTCCCACACACTCACACA	24	Long Reads (vamos)	16bp+	2	1.98591549295775	0.0140845070422535
chr8:51514482:TTATGAAAATTCACATGT	18	Long Reads (vamos)	16bp+	2	2.0253164556962	0.0249918857513794
chr8:51518358:CTATGCACATCAAAC	15	Long Reads (vamos)	7-15bp	2	2	0
chr8:51520383:GGGAAGGGACTGGGGCA	17	Long Reads (vamos)	16bp+	2	2	0.0526315789473684
chr8:51522843:AAAACA	6	Long Reads (vamos)	4-6bp	7	6.78461538461538	0.37185450208706
chr8:51528359:ATGTTTAAA	9	Long Reads (vamos)	7-15bp	7	6.98198198198198	0.0542178542178542
chr8:51532556:GTTT	4	Long Reads (vamos)	4-6bp	6	5.94666666666667	0.159279279279279
chr8:51533477:CCTCCC	6	Long Reads (vamos)	4-6bp	6	6.13492063492064	1.38165079365079
chr8:51533887:GCCTCTGCCCAGCCGCCACCCCGTCTGGGAAGTGAGGAGCGTCTCTGCCTGGCCCCCCATCGTCTGGGATACGAGGAGCCTCTCTGCCTGGCTGCCCAGTCTGGAAAGTGAGGAGCGTCTCTGCCCGGCCGCCATCCCATCTAGGAAGCGAGGAGC	156	Long Reads (vamos)	16bp+	3	3	0
chr8:51534449:AGCCCCCCGCCCGGCCAGCCGCCCCGTCCGGGAGGGAGGTGGGGGGATCAGCCCCCCGCCTGGCCAGCCGCCCCGTCCGGGAGGTGAGGGGCGCCTCTGCCCGGCCGCCCCTAGGAAGTGAGG	123	Long Reads (vamos)	16bp+	10	8.16216216216216	4.97346437346437
chr8:51535711:AATA	4	Long Reads (vamos)	4-6bp	7	6.94782608695652	0.383218916857361
chr8:5154189:GAGAGAGGAGAGA	13	Long Reads (vamos)	7-15bp	2	2.17757009345794	0.241756304002821
chr8:51556267:ATAATAATAATG	12	Long Reads (vamos)	7-15bp	2	2.11111111111111	0.0998751560549313
chr8:51556478:TAATAAACATTATTGCT	17	Long Reads (vamos)	16bp+	2	2	0
chr8:51562082:TTTCATATTTA	11	Long Reads (vamos)	7-15bp	2	2	0
chr8:5156299:ATACATACATATACACATATAC	22	Long Reads (vamos)	16bp+	4	3.58677685950413	0.394490358126722
chr8:51565282:TAAA	4	Long Reads (vamos)	4-6bp	19	18.736	3.82490322580645
chr8:51575791:AAGTAAAAGTATGA	14	Long Reads (vamos)	7-15bp	2	2	0
chr8:51577256:AGCAATATATTT	12	Long Reads (vamos)	7-15bp	2	2	0
chr8:51577382:TATATATGCATTTATA	16	Long Reads (vamos)	16bp+	3	3.08988764044944	0.0827374872318693
chr8:51577896:AAGA	4	Long Reads (vamos)	4-6bp	67	66.3023255813954	34.8063226744186
chr8:51597651:TGTGTGTGTG	10	Long Reads (vamos)	7-15bp	4	3.87777777777778	0.288264669163546
chr8:51599600:TACCTTATATAAATGACATCGTTTAGATAATAAATTA	37	Long Reads (vamos)	16bp+	40	39.7463768115942	2.43885538982334
chr8:51602574:CAAATGTTATTTGAAA	16	Long Reads (vamos)	16bp+	2	1.98571428571429	0.0142857142857143
chr8:51605755:CCCTCATGAATGAATGAATGTTGCTATCACAGGAGTGGGTTCATTATCT	49	Long Reads (vamos)	16bp+	2	2	0
chr8:51607845:GAAA	4	Long Reads (vamos)	4-6bp	72	72.187969924812	24.2295511506038
chr8:51611661:TTCCCAGGAAGGAGCACGGCACTTTGGAGGAAGGGTGGGAACTGTCTGCGGAGTAGGAGGAGCGAGGCCAG	71	Long Reads (vamos)	16bp+	3	3	0
chr8:5161833:AGACTTCCGGCTCTGCATCTGAGC	24	Long Reads (vamos)	16bp+	5	5.01612903225806	0.015997901914503
chr8:51619139:AACTAGAATTCTTCTTCCCCAAGGTGGACATAGA	34	Long Reads (vamos)	16bp+	2	2	0
chr8:5162482:AGCTGATTTGAAATCTAGG	19	Long Reads (vamos)	16bp+	2	2	0
chr8:51628320:TTCT	4	Long Reads (vamos)	4-6bp	14	13.6323529411765	1.7156862745098
chr8:51632881:TTTTCTGTAATTTTAGA	17	Long Reads (vamos)	16bp+	2	2	0
chr8:51637014:AGCAACATTCACTGCTC	17	Long Reads (vamos)	16bp+	2	2	0
chr8:51644337:ACATATGTATATATATACACACAC	24	Long Reads (vamos)	16bp+	6	5.54814814814815	0.368933112216694
chr8:51644452:TTGTTT	6	Long Reads (vamos)	4-6bp	4	4.10588235294118	0.571988795518207
chr8:51652877:TTCATCAATAATTAGTG	17	Long Reads (vamos)	16bp+	2	1.9873417721519	0.0126582278481013
chr8:51659166:AAATAATATTGATG	14	Long Reads (vamos)	7-15bp	2	2.15625	0.196381578947368
chr8:51659857:TATT	4	Long Reads (vamos)	4-6bp	12	11.5603448275862	1.03110944527736
chr8:51671099:GACTTGACTCGAAATAGTATGAATTATGCTGTATATCCTTATTTGGAA	48	Long Reads (vamos)	16bp+	2	2	0
chr8:516751:CCAAATGACTTGAAA	15	Long Reads (vamos)	7-15bp	2	1.98571428571429	0.0142857142857143
chr8:51692315:TATTAAATTATTTGAA	16	Long Reads (vamos)	16bp+	3	2.85	0.129113924050633
chr8:51696641:CACACACATACCCACCCACACATAGGTCTTCACACACA	38	Long Reads (vamos)	16bp+	10	10.1590909090909	25.0202984038862
chr8:51700121:GTGAAATGCAATAAA	15	Long Reads (vamos)	7-15bp	2	1.975	0.05
chr8:51707471:ATTTTTGTGTGGTTTC	16	Long Reads (vamos)	16bp+	2	2	0
chr8:51711658:TTTTGTTAAGGAACTTTG	18	Long Reads (vamos)	16bp+	2	2	0
chr8:51718917:GCCAGCCGCCCCGTCCGGGAGGGAGGCGGGGGGCAGCCCCCACCCG	46	Long Reads (vamos)	16bp+	5	5	0.0186915887850467
chr8:51733812:ATATATATATATATATATAATTTATATATATATG	34	Long Reads (vamos)	16bp+	3	3.69298245614035	4.14384412358329
chr8:51735526:TTTTTTTTTGT	11	Long Reads (vamos)	7-15bp	4	3.56488549618321	0.632295948326483
chr8:51742627:TTTATATATATAAACA	16	Long Reads (vamos)	16bp+	2	2	0
chr8:51743546:AATTTTTGTATTTTTAGTAGAGAAATGGTTTGACCATTTGGTCAGGCTGGTCTCAAACTCCCGACCTCAAGCAATCCACCAGCCTTGGCCTCCCAAAATGCTGGAATTACAGGTGTGAGCCACAGTGCCCGG	132	Long Reads (vamos)	16bp+	2	2	0
chr8:51743900:AAGG	4	Long Reads (vamos)	4-6bp	127	125.328467153285	150.575139544869
chr8:51748788:AAAACACTCATCAGTCCAAAACAACCTGCCTT	32	Long Reads (vamos)	16bp+	2	2	0
chr8:51767452:AGTTAGCTAATTATT	15	Long Reads (vamos)	7-15bp	2	2	0
chr8:51771694:AGAGAGACAGACAGAAAGAGAC	22	Long Reads (vamos)	16bp+	3	2.98214285714286	0.0176962676962677
chr8:51780632:CTTTTT	6	Long Reads (vamos)	4-6bp	8	7.78358208955224	2.15581865110538
chr8:51786509:TCCTCACCCCCACCCCCA	18	Long Reads (vamos)	16bp+	2	1.97674418604651	0.0229822161422709
chr8:51788237:TAATAATTTTGAGGACCAT	19	Long Reads (vamos)	16bp+	2	2	0
chr8:51796256:AATAACCAAGATCAGAGTGGAAATGAAAGG	30	Long Reads (vamos)	16bp+	2	2	0
chr8:51798786:ACCTAGAACCAGAAATACCATTTGACCCAGCAATCCCATTACTGGGTATATACCCAAAGGAATATAAATC	70	Long Reads (vamos)	16bp+	2	2	0
chr8:51810740:AAAATATAAAAATA	14	Long Reads (vamos)	7-15bp	4	4	0
chr8:518191:AGGGAAGGT	9	Long Reads (vamos)	7-15bp	3	3.01315789473684	0.0931578947368421
chr8:51822944:CAACACTGTAATTATGTTCTTCCTTTGC	28	Long Reads (vamos)	16bp+	2	2	0
chr8:51828974:TTGTTATATATGGA	14	Long Reads (vamos)	7-15bp	2	1.9873417721519	0.0126582278481013
chr8:51840414:TCTGTCATAACTTTAAAGTATATTTAC	27	Long Reads (vamos)	16bp+	2	2	0
chr8:51844613:AGGAAGGGGAGGAAGGCCAAAGGC	24	Long Reads (vamos)	16bp+	2	2.01176470588235	0.0117647058823529
chr8:51848094:AAAAGAAGAAAGAAAGAA	18	Long Reads (vamos)	16bp+	2	1.98947368421053	0.0105263157894737
chr8:51858042:ACTCTCACTGAATTCGTGTTTCTGGATTTGTGTTTCTGGAGTGAAGTGGAAATTCCCCAAGGAGTATCTTCTTTAACTGTGTTACCAAATCACAGATGCCCC	102	Long Reads (vamos)	16bp+	2	2	0
chr8:51862048:TATAG	5	Long Reads (vamos)	4-6bp	8	7.88172043010753	0.366292660121552
chr8:51866903:CCATACATCCGATAAAGGATTGCAAC	26	Long Reads (vamos)	16bp+	3	3	0
chr8:51867677:ACTAAGACATAAGACA	16	Long Reads (vamos)	16bp+	2	1.98611111111111	0.0138888888888889
chr8:51873893:TTTCTT	6	Long Reads (vamos)	4-6bp	6	5.83333333333333	0.933842239185751
chr8:51889959:CAGTGATAACTAAA	14	Long Reads (vamos)	7-15bp	2	2	0
chr8:51898573:GAGCCGAGGAC	11	Long Reads (vamos)	7-15bp	3	3	0
chr8:51910745:GTGAAAACTATTGCCCAACTAGAT	24	Long Reads (vamos)	16bp+	2	2	0
chr8:51911375:TCTTTCTTTTTCTTT	15	Long Reads (vamos)	7-15bp	2	2.36134453781513	0.249679532830081
chr8:51914429:CCCTGATGATATGGGAAT	18	Long Reads (vamos)	16bp+	4	3.97222222222222	0.0272585669781931
chr8:51916387:TCAAGGGTGGGAGAGATTACAAAGAACCTAC	31	Long Reads (vamos)	16bp+	3	3.20618556701031	0.165378006872852
chr8:51917193:TGTTATTTATAGGG	14	Long Reads (vamos)	7-15bp	3	2.975	0.05
chr8:51917579:ATTTCTTCTTGAGTA	15	Long Reads (vamos)	7-15bp	2	2	0
chr8:51918286:TGGCAAAGCAAATTCTGAGAGTTCCTGCATGATTTGTGTGTTGTTTCTGTG	51	Long Reads (vamos)	16bp+	2	2	0
chr8:51920606:TTATAATAAAATTATAA	17	Long Reads (vamos)	16bp+	2	2	0
chr8:51924063:CAGCCCCAAGATAACCCCCGTCCTGCCGGAAAGATGT	37	Long Reads (vamos)	16bp+	3	2.6989247311828	0.212716222533894
chr8:51926912:ATCC	4	Long Reads (vamos)	4-6bp	9	9.81651376146789	2.00305810397554
chr8:51929360:TTTA	4	Long Reads (vamos)	4-6bp	8	7.94117647058824	0.352941176470588
chr8:5193146:ATA	3	Long Reads (vamos)	2-3bp	9	8.82417582417582	0.524297924297924
chr8:51931747:GGAAACCTAGTTCCAA	16	Long Reads (vamos)	16bp+	3	2.97802197802198	0.0217338217338217
chr8:51945276:TTTTAAAAGGACATGC	16	Long Reads (vamos)	16bp+	2	2	0
chr8:51946085:AAAT	4	Long Reads (vamos)	4-6bp	7	6.80769230769231	0.273338312173264
chr8:51947247:TGTTT	5	Long Reads (vamos)	4-6bp	10	10.2131147540984	1.17734724292101
chr8:51951218:CTAT	4	Long Reads (vamos)	4-6bp	17	17.1111111111111	1.31555555555556
chr8:51951301:AATTTAATTTAATT	14	Long Reads (vamos)	7-15bp	2	2	0
chr8:51952068:ATAAAATAAAAT	12	Long Reads (vamos)	7-15bp	4	4.02150537634409	0.043010752688172
chr8:51953204:TTTA	4	Long Reads (vamos)	4-6bp	11	10.758064516129	0.949121426698138
chr8:51959245:AAAATAAAAAAAT	13	Long Reads (vamos)	7-15bp	2	2.0609756097561	0.0579644685335742
chr8:51972861:AAAAAATAAAAAAA	14	Long Reads (vamos)	7-15bp	2	1.97777777777778	0.0444444444444444
chr8:51973284:AAAAAAAAAG	10	Long Reads (vamos)	7-15bp	3	3.08527131782946	0.422359496124031
chr8:51974246:TTCTT	5	Long Reads (vamos)	4-6bp	8	8.14503816793893	2.60187903699354
chr8:51980039:TGCAATATCTCA	12	Long Reads (vamos)	7-15bp	2	2	0
chr8:51981886:CTCTGTCACCCAGGCTGGAGTGCAACGGTGCAATCTCGGCTCCCTGCAACCTCTGCCCTCCCGGGTTCAAGCGATTCTCCTGCCTCAGCCTCCCGAGTAGCTGGGATTACAGGTGTCTGCCACCACGCTTAGCTAATTTTTTGTATTTTTAGTGGAGATGTGGTTTCACCATGTTGGCCAGGCTGGTCTCGAACTCCTGACCTCAGGTGATCCACCCACCTAGGCCTCCCAAAGTGCTGGGATTACAGGTATGAGCCACTGTGCCCAGCCAGAGCAAACTTTTTTTTTTTTTTTTGACATGGAGTCTCA	309	Long Reads (vamos)	16bp+	2	2	0
chr8:51992552:TTAACTCAAGGTGGATTAAAGAC	23	Long Reads (vamos)	16bp+	2	2	0
chr8:51993688:CCTGCACAT	9	Long Reads (vamos)	7-15bp	4	3.91304347826087	0.146201624462494
chr8:51996459:ATATCT	6	Long Reads (vamos)	4-6bp	18	18.206106870229	1.38027011156782
chr8:52002837:CTTTCTTTCCCT	12	Long Reads (vamos)	7-15bp	3	2.92035398230089	0.109671302149178
chr8:52005342:TTACATTAACAACTA	15	Long Reads (vamos)	7-15bp	2	2	0
chr8:52007313:AAAAA	5	Long Reads (vamos)	4-6bp	8	7.54074074074074	1.96661138750691
chr8:52013751:AAC	3	Long Reads (vamos)	2-3bp	12	12.7672413793103	2.66709145427286
chr8:52016049:TTTCT	5	Long Reads (vamos)	4-6bp	9	9.37777777777778	3.60995024875622
chr8:52016406:TTGTCTTGATCAATCATGG	19	Long Reads (vamos)	16bp+	3	2.88157894736842	0.105789473684211
chr8:52037117:GCCTCAGCCTCCC	13	Long Reads (vamos)	7-15bp	2	1.61224489795918	0.239848516726278
chr8:52047504:AAAAAAAG	8	Long Reads (vamos)	7-15bp	6	5.94160583941606	0.393623872906827
chr8:5205417:AAGAAAGAGAGGAAGGAAGA	20	Long Reads (vamos)	16bp+	3	3.00900900900901	0.0817362817362817
chr8:52055102:GAAG	4	Long Reads (vamos)	4-6bp	44	44.5777777777778	3.75323383084577
chr8:52058817:CCTGGCCAACATGGTGAAAA	20	Long Reads (vamos)	16bp+	2	2	0
chr8:52064199:TATACGTATACATA	14	Long Reads (vamos)	7-15bp	16	13.6589147286822	15.6327519379845
chr8:52069428:TTCATATCATATCCTGTATTGT	22	Long Reads (vamos)	16bp+	2	2	0
chr8:52082426:AAAT	4	Long Reads (vamos)	4-6bp	8	8.04347826086956	0.437649307214525
chr8:52084206:GAAAGAAG	8	Long Reads (vamos)	7-15bp	5	5.05660377358491	0.206289308176101
chr8:52091992:TTGGTTTGTCACTGTGACTCC	21	Long Reads (vamos)	16bp+	3	3.16949152542373	0.141967260611328
chr8:52093710:TTTCTTTTTTCTTTTCT	17	Long Reads (vamos)	16bp+	3	2.91869918699187	0.108090097294416
chr8:5209503:TTGT	4	Long Reads (vamos)	4-6bp	8	6.82051282051282	3.8209549071618
chr8:52100329:GTGCATCAGTGG	12	Long Reads (vamos)	7-15bp	2	2	0.0776699029126214
chr8:52115467:ATGTTTTTATGGTTTAGAT	19	Long Reads (vamos)	16bp+	2	1.98611111111111	0.0138888888888889
chr8:52122472:TTAT	4	Long Reads (vamos)	4-6bp	9	8.61666666666667	0.641736694677871
chr8:52129478:AAATTCCACACACAGAAAGGAGAGAGCATTCCACCTTAAAGAGAATACCCCACATTAACTACAGTCTCTTAAGTATTTGAAATCACAAGAGAAATTCAATTCCATT	106	Long Reads (vamos)	16bp+	2	1.98571428571429	0.0142857142857143
chr8:52130048:AAAG	4	Long Reads (vamos)	4-6bp	33	32.511811023622	14.8550181227347
chr8:52133710:ATT	3	Long Reads (vamos)	2-3bp	13	12.3963963963964	1.22325962325962
chr8:52138093:AAAAAAAAAA	10	Long Reads (vamos)	7-15bp	3	3.36	0.554838709677419
chr8:52140530:ATAG	4	Long Reads (vamos)	4-6bp	16	16.272	1.10283870967742
chr8:52148649:GAAGGAAGAAAGGAAG	16	Long Reads (vamos)	16bp+	4	4.44354838709677	0.297600314712825
chr8:52150276:TGTGTATATATA	12	Long Reads (vamos)	7-15bp	2	1.93243243243243	0.0638652350981118
chr8:5215654:GAATAATTTTAAAAACAAAA	20	Long Reads (vamos)	16bp+	2	2	0
chr8:52156731:TGTGTGCACGTGCG	14	Long Reads (vamos)	7-15bp	2	2.10989010989011	0.121123321123321
chr8:5216014:TGAATACTGCCTGGAGCCCCAGAGAAGGATCCTCTGAGTATGTATGAACACTGCCTGGAGCCTCACGCAAGATCCTGAGTATCTG	85	Long Reads (vamos)	16bp+	6	5.93827160493827	0.108641975308642
chr8:5216890:CTTTTTTTCTTT	12	Long Reads (vamos)	7-15bp	2	2.31147540983607	0.612925077902723
chr8:52170447:AAAT	4	Long Reads (vamos)	4-6bp	13	12.9067796610169	1.00832971171954
chr8:52172688:ACATACACATACATATATGTAC	22	Long Reads (vamos)	16bp+	2	2	0
chr8:52178614:CAAAATAAAACAAACAAAAAAAAC	24	Long Reads (vamos)	16bp+	3	3.36974789915966	0.675687224042159
chr8:52185817:AAAATGTGAGATAATATCTTC	21	Long Reads (vamos)	16bp+	2	2	0
chr8:52208816:AAAT	4	Long Reads (vamos)	4-6bp	10	9.90756302521008	0.965959265061957
chr8:52211377:ATT	3	Long Reads (vamos)	2-3bp	15	14.3083333333333	2.98816526610644
chr8:52213201:TGATAACCATGGTTA	15	Long Reads (vamos)	7-15bp	2	2	0
chr8:52221085:TCTA	4	Long Reads (vamos)	4-6bp	12	11.8611111111111	0.96183800623053
chr8:52252219:AGTAAGATTGTTAATTATCTGCA	23	Long Reads (vamos)	16bp+	2	2	0
chr8:52263808:CGATCTTCACTCACTGCAACCTCTGCCTCCTGGATTCAAGCTATTCTCCTGC	52	Long Reads (vamos)	16bp+	2	2	0.0674157303370786
chr8:52267704:ACAGAAAAAATGTTAAGC	18	Long Reads (vamos)	16bp+	2	2	0
chr8:52268439:TCTA	4	Long Reads (vamos)	4-6bp	36	35.416	5.79329032258065
chr8:52274302:ATAAAATATGTTATGTAG	18	Long Reads (vamos)	16bp+	2	1.98684210526316	0.0131578947368421
chr8:52277235:TCACATCCACTCCTGCTCATC	21	Long Reads (vamos)	16bp+	3	3.01428571428571	0.0142857142857143
chr8:5228178:ACCATTTCCTGGGTGATGATAAGGATGAAAGTGTTGGAAGATTTTATAGATATTATGTGAAAATACAGGATTCCCCACTG	80	Long Reads (vamos)	16bp+	2	1.98130841121495	0.0185152530417916
chr8:52282720:GGGTGAGTCATCGGGAA	17	Long Reads (vamos)	16bp+	2	2.03614457831325	0.08404349103732
chr8:52287043:TTTTTTATACAAAGACTGTTCCAAAAAATCTAGAATTTCAGTA	43	Long Reads (vamos)	16bp+	2	2	0
chr8:52302323:CATGGTTTTCAATAAGTA	18	Long Reads (vamos)	16bp+	2	2	0
chr8:52324301:GATG	4	Long Reads (vamos)	4-6bp	12	11.8878504672897	0.308058543466761
chr8:52329759:AAAAAAAGAAAAGAAA	16	Long Reads (vamos)	16bp+	2	2.1530612244898	0.130969913738691
chr8:52331326:TATATAATATATACA	15	Long Reads (vamos)	7-15bp	2	2.02150537634409	0.0212716222533894
chr8:52335747:TTGGAACC	8	Long Reads (vamos)	7-15bp	4	3.94736842105263	0.0716685330347144
chr8:52341186:TTTTGT	6	Long Reads (vamos)	4-6bp	5	5.15652173913043	0.238443935926773
chr8:52344027:ATTATAATAGCTGT	14	Long Reads (vamos)	7-15bp	2	1.98765432098765	0.0123456790123457
chr8:52347167:AAATAATAAGTAAG	14	Long Reads (vamos)	7-15bp	3	2.57142857142857	0.247252747252747
chr8:52357666:ATATATAT	8	Long Reads (vamos)	7-15bp	8	7.47115384615385	1.51372292755788
chr8:5236236:TAAAATTAAAAATTAAATGACATAAGATAATATG	34	Long Reads (vamos)	16bp+	2	2	0
chr8:52370350:ATGTGTGCATGTGTGTGTGTGCATGCATG	29	Long Reads (vamos)	16bp+	3	2.9438202247191	0.0536261491317671
chr8:52372222:TTTAAAAATAGAAAAAA	17	Long Reads (vamos)	16bp+	2	2	0
chr8:52374498:TTTAT	5	Long Reads (vamos)	4-6bp	8	8.06603773584906	0.500359389038634
chr8:52375096:CTCTCTCTCTCT	12	Long Reads (vamos)	7-15bp	3	3.07017543859649	0.313615898152461
chr8:52375815:CCGCAGCTCTTCACCAGCTCCAC	23	Long Reads (vamos)	16bp+	2	1.98571428571429	0.0142857142857143
chr8:52383028:TCTTCTTCTTC	11	Long Reads (vamos)	7-15bp	3	2.92682926829268	0.167419451972297
chr8:52386943:CTTTCTAAACGG	12	Long Reads (vamos)	7-15bp	2	1.97647058823529	0.023249299719888
chr8:52389926:CAA	3	Long Reads (vamos)	2-3bp	9	8.57009345794392	0.870040557220949
chr8:5241669:TGTAAAACTATAAA	14	Long Reads (vamos)	7-15bp	2	1.97183098591549	0.0277665995975855
chr8:52428676:CAAAAAAAAAA	11	Long Reads (vamos)	7-15bp	5	4.80451127819549	0.400888585099111
chr8:5243416:ATACATTTTAATGGT	15	Long Reads (vamos)	7-15bp	5	5	0
chr8:52434834:ATTTCTTTAATGTTAACTGTAAC	23	Long Reads (vamos)	16bp+	2	2	0
chr8:52441675:AAGGAAGGAAGGAAGGAAGGAAAGAAAGGAGGGAGGGAAGAGAGAGAGAGAAAAAGAAAGAAAGA	65	Long Reads (vamos)	16bp+	5	4.76744186046512	0.257994186046512
chr8:52446959:TTATT	5	Long Reads (vamos)	4-6bp	5	5	0.136986301369863
chr8:52450483:CTCCTAGGTAAATACACAA	19	Long Reads (vamos)	16bp+	2	1.98717948717949	0.0128205128205128
chr8:52450988:ATTTCATAATATTAAAAT	18	Long Reads (vamos)	16bp+	3	3	0
chr8:5246388:TTTC	4	Long Reads (vamos)	4-6bp	15	15.1287878787879	7.56343974092066
chr8:52465849:AAAAAAGAAAAGAAAAG	17	Long Reads (vamos)	16bp+	2	2.49206349206349	0.315936507936508
chr8:52471068:TTATTTTTA	9	Long Reads (vamos)	7-15bp	6	5.95238095238095	0.109714285714286
chr8:52473190:ATGG	4	Long Reads (vamos)	4-6bp	16	15.96875	1.11712598425197
chr8:52488320:AGAAAAAAAAAA	12	Long Reads (vamos)	7-15bp	3	2.89830508474576	0.109227871939736
chr8:52491657:CTCTGAAGTCAAGCTGCTTCT	21	Long Reads (vamos)	16bp+	2	2	0
chr8:52512914:ATTT	4	Long Reads (vamos)	4-6bp	10	10.2	0.5
chr8:52516002:AATTCCAAATGATCAACAA	19	Long Reads (vamos)	16bp+	2	2	0
chr8:52524102:TTTA	4	Long Reads (vamos)	4-6bp	11	10.952380952381	0.413714285714286
chr8:52525907:TCCTTTTTGCTCAGGA	16	Long Reads (vamos)	16bp+	2	2	0
chr8:52526463:ATATAATATGTATATAATATAATATATACATATAATATGTATAATATAACATAATATATATAATATATAATATATGTTTAAT	82	Long Reads (vamos)	16bp+	4	4.59677419354839	2.5677943876213
chr8:52531347:CTCTATCTCACTCACTCCCT	20	Long Reads (vamos)	16bp+	3	2.82417582417582	0.146520146520147
chr8:52535554:AAAAAAAAAAAA	12	Long Reads (vamos)	7-15bp	3	3.34710743801653	0.311845730027548
chr8:52538896:ATTT	4	Long Reads (vamos)	4-6bp	9	8.85106382978723	0.32166552276367
chr8:52549423:TATACTATATTAAATATAG	19	Long Reads (vamos)	16bp+	2	2	0
chr8:52558131:TATATATACACACG	14	Long Reads (vamos)	7-15bp	3	3.21212121212121	0.168831168831169
chr8:52569163:ATTTCCCTTTCCCAGTGCACAGTTACCCTGGTAAAAGGCTGGAGGTCTCCT	51	Long Reads (vamos)	16bp+	2	2	0
chr8:52571161:AGAT	4	Long Reads (vamos)	4-6bp	20	19.53125	0.644685039370079
chr8:52572667:CACTTCCCAGACGGGGCGGCCGGGCAGAGGCGCTCCT	37	Long Reads (vamos)	16bp+	40	39.8897058823529	1.19515250544662
chr8:52581912:AGAAAATGTACAGTTTTCTTGTCACAAGACA	31	Long Reads (vamos)	16bp+	2	2.06024096385542	0.0816926241551572
chr8:52588120:ATTATAATACACATTACCTAATCTA	25	Long Reads (vamos)	16bp+	3	3	0
chr8:5259367:TGCAAAATG	9	Long Reads (vamos)	7-15bp	3	2.96629213483146	0.0556690500510725
chr8:52597693:AAAT	4	Long Reads (vamos)	4-6bp	13	13.2773109243697	0.981768978777952
chr8:52599920:TCTACCCTGTCAGCAGTTAACACAGCTCTGTACTTAAGCTGTTGTTGTTGTTGTTTTC	58	Long Reads (vamos)	16bp+	2	2	0
chr8:5260157:AAAAC	5	Long Reads (vamos)	4-6bp	9	9.1640625	0.295706200787402
chr8:52602680:AAGAAA	6	Long Reads (vamos)	4-6bp	4	3.94444444444444	0.300249687890137
chr8:52608082:ATATATGCATATATATGTATGTATTGAGACCCATATATGTATATGTAAGAAAATATAAAGCATAC	65	Long Reads (vamos)	16bp+	3	2.74157303370787	0.216547497446374
chr8:5261352:ATTTAAAAAAGATAT	15	Long Reads (vamos)	7-15bp	2	2	0
chr8:52637658:ATTT	4	Long Reads (vamos)	4-6bp	9	8.76136363636364	0.413662486938349
chr8:52640732:TAACCATGTTTTCTTGATTTGCT	23	Long Reads (vamos)	16bp+	2	2	0
chr8:52641384:AAAAT	5	Long Reads (vamos)	4-6bp	6	6.34586466165414	0.955228981544771
chr8:52641454:TATCATAACTGTTATCTTG	19	Long Reads (vamos)	16bp+	2	2	0
chr8:52646774:TTAACTTCTAATTAATAACTCA	22	Long Reads (vamos)	16bp+	2	2	0
chr8:5264814:TATATATGTATCA	13	Long Reads (vamos)	7-15bp	3	3.025	0.0245798319327731
chr8:52653056:CAAA	4	Long Reads (vamos)	4-6bp	10	10.152	0.581548387096774
chr8:52661334:TTACTAACTTAGTTAAGC	18	Long Reads (vamos)	16bp+	2	1.98571428571429	0.0142857142857143
chr8:52678615:ATATATTTGCTG	12	Long Reads (vamos)	7-15bp	3	2.99056603773585	0.02848158131177
chr8:52684843:GATCTGTTTACT	12	Long Reads (vamos)	7-15bp	2	2	0
chr8:52690209:GCTTTATCTTACA	13	Long Reads (vamos)	7-15bp	2	1.98571428571429	0.0142857142857143
chr8:52699804:AAAAAAAAAAAAAAAAAAATATATAT	26	Long Reads (vamos)	16bp+	2	1.82051282051282	0.269230769230769
chr8:52708517:AAAC	4	Long Reads (vamos)	4-6bp	7	7.00943396226415	0.295148247978437
chr8:52715800:AAGAAAGAAAAGAAA	15	Long Reads (vamos)	7-15bp	2	1.98780487804878	0.0121951219512195
chr8:52717222:TTGT	4	Long Reads (vamos)	4-6bp	8	8.44791666666667	0.418311403508772
chr8:52721979:AAAAAT	6	Long Reads (vamos)	4-6bp	6	5.79527559055118	0.275215598050244
chr8:52732274:CAAAAAACAAACAAA	15	Long Reads (vamos)	7-15bp	2	2.3728813559322	0.235839490076778
chr8:5273793:ATAGATTACAATATATATTATATCATATATATTATAATA	39	Long Reads (vamos)	16bp+	4	4.01190476190476	0.0119047619047619
chr8:52738599:CTTC	4	Long Reads (vamos)	4-6bp	23	23.1590909090909	1.98213046495489
chr8:52742525:AAAAAAAAAA	10	Long Reads (vamos)	7-15bp	6	5.72868217054264	1.54299903100775
chr8:52745985:AAAT	4	Long Reads (vamos)	4-6bp	12	12.3394495412844	1.68926265715257
chr8:52746818:ATATATATATATGTA	15	Long Reads (vamos)	7-15bp	2	1.98837209302326	0.0822161422708618
chr8:52767487:AAAAAAAAAAGAC	13	Long Reads (vamos)	7-15bp	2	2.04672897196262	0.139305237171575
chr8:52774198:TTAATT	6	Long Reads (vamos)	4-6bp	4	4.14606741573034	0.262512768130746
chr8:52775410:GAGAGGGAAAGAGACA	16	Long Reads (vamos)	16bp+	2	2	0
chr8:52776011:TGTGTGTGTA	10	Long Reads (vamos)	7-15bp	2	2.21176470588235	0.192717086834734
chr8:5277818:CAAAATTATTTAATATATAAAA	22	Long Reads (vamos)	16bp+	2	2	0
chr8:52780410:CTTTTTTTCTTTTTT	15	Long Reads (vamos)	7-15bp	2	2.06896551724138	0.273463268365817
chr8:52783085:AAAAATAAATGAATAAAATA	20	Long Reads (vamos)	16bp+	2	2	0
chr8:52783752:TTTTA	5	Long Reads (vamos)	4-6bp	12	11.8515625	1.02503690944882
chr8:5278536:ATTATCATTATATAATA	17	Long Reads (vamos)	16bp+	5	5.34745762711864	0.22866869477039
chr8:52787731:TTTT	4	Long Reads (vamos)	4-6bp	8	8.24444444444444	5.90248756218906
chr8:52795064:CAAAAAAACAAA	12	Long Reads (vamos)	7-15bp	3	2.76923076923077	0.196286472148541
chr8:52795487:CGGCCTAATTTTTGTATTTTTAGTAGAGAAGGGGTTTTACCATGTTGGCCAGGATGGTCTCGATCTCCAGGCCTCGTGATCTGCCCGCCTCGGCCTCCCAAAGTGCTGGGATTACAGGCGTGAACCACTGAGCC	134	Long Reads (vamos)	16bp+	4	3.96052631578947	0.0650877192982456
chr8:52798087:ATCTTAGTATTTATAATT	18	Long Reads (vamos)	16bp+	3	2.98666666666667	0.0403603603603604
chr8:52798518:TTAAAATAAACTACTAAT	18	Long Reads (vamos)	16bp+	5	4.8921568627451	0.116967579110852
chr8:52806304:AGCATAACTTGTGGCCTT	18	Long Reads (vamos)	16bp+	3	2.98837209302326	0.0116279069767442
chr8:52810886:TTTCTT	6	Long Reads (vamos)	4-6bp	7	7.27777777777778	1.21022222222222
chr8:52814627:ACAAA	5	Long Reads (vamos)	4-6bp	5	6.25252525252525	3.49680478251907
chr8:52816241:AAATAAAAAATAA	13	Long Reads (vamos)	7-15bp	2	2.02469135802469	0.0243827160493827
chr8:5282257:AAAAC	5	Long Reads (vamos)	4-6bp	8	8.00757575757576	0.679331482766597
chr8:52822869:AATATATATTTGGTGCATATTATTTCAAAAAGTTGAGTAGTTTGTTGTAATGAATGACATTATTGGCGCTTTTCACATTCTTAAAATATTTTTGTTTTTGTT	102	Long Reads (vamos)	16bp+	2	2.39047619047619	0.24029304029304
chr8:52834821:AAAAAAAAGA	10	Long Reads (vamos)	7-15bp	3	3.03937007874016	0.292088488938883
chr8:52835741:CATGGAAAAAGCAACAAA	18	Long Reads (vamos)	16bp+	3	3	0
chr8:52843022:TTTGTT	6	Long Reads (vamos)	4-6bp	5	5.01754385964912	0.265176214873467
chr8:52846682:TTTATTTTTTATT	13	Long Reads (vamos)	7-15bp	3	3	0
chr8:5285573:TTTGCTTAAAAAACTATTGTTTA	23	Long Reads (vamos)	16bp+	2	2	0
chr8:52856240:TATATATATAACACACACACATA	23	Long Reads (vamos)	16bp+	2	2.01923076923077	0.0190440627333831
chr8:52858933:CTCTCTGCTTCCATGG	16	Long Reads (vamos)	16bp+	2	1.98571428571429	0.0142857142857143
chr8:5286515:TTTTC	5	Long Reads (vamos)	4-6bp	10	9.86861313868613	1.4237870330614
chr8:52870433:TTTTTACTTTCTTTTTTTTTG	21	Long Reads (vamos)	16bp+	2	1.97196261682243	0.0463763004761065
chr8:52875920:AAAATGAAATAAAATG	16	Long Reads (vamos)	16bp+	2	1.98611111111111	0.0138888888888889
chr8:52876972:ACCTCCCACTGGGA	14	Long Reads (vamos)	7-15bp	3	2.66	0.246868686868687
chr8:52880485:TTCAGACCAGCTGGCATCAGTTGGTGC	27	Long Reads (vamos)	16bp+	4	4	0
chr8:528805:TATGTGTGTATA	12	Long Reads (vamos)	7-15bp	4	3.95798319327731	0.0575416607320894
chr8:52884849:GAGAGAGAGAGAGAGAGAG	19	Long Reads (vamos)	16bp+	5	4.53383458646617	0.584073820915926
chr8:52886620:CCCTTCAGGAT	11	Long Reads (vamos)	7-15bp	3	2.97183098591549	0.0277665995975855
chr8:52892409:TTTAAGTA	8	Long Reads (vamos)	7-15bp	4	3.9620253164557	0.190847127555988
chr8:52892808:AGGAAGACGGAGTGACCCAGC	21	Long Reads (vamos)	16bp+	19	18.8897058823529	0.113671023965142
chr8:52894579:AAAT	4	Long Reads (vamos)	4-6bp	13	13.7404580152672	8.57827363476218
chr8:52902357:ATATATTTTATATATAAGCAC	21	Long Reads (vamos)	16bp+	2	2	0
chr8:52906946:CTAT	4	Long Reads (vamos)	4-6bp	16	15.9922480620155	1.9140019379845
chr8:5291424:TTCC	4	Long Reads (vamos)	4-6bp	13	11.608	11.3692903225806
chr8:52917018:TTTA	4	Long Reads (vamos)	4-6bp	13	12.5114503816794	2.51332941867293
chr8:52931059:AAAAATTTAAATTTA	15	Long Reads (vamos)	7-15bp	2	1.98888888888889	0.0111111111111111
chr8:52936975:ACACACGTGTAT	12	Long Reads (vamos)	7-15bp	4	3.97	0.0293939393939394
chr8:52937100:TCTGTATATACACGTGTGTATATGTG	26	Long Reads (vamos)	16bp+	9	9.43609022556391	0.59626338573707
chr8:52952308:AGGTTCTCCAAGGCCCCACCAGAGCAGCTAGATACAGAGTGTCGATTGGTGCATTCACAAACCTTGAGCTAAACACAGGGTGCTGATTGGTGTGTTTACAAACCTTGAGCTAGATACAGAGTGCCGATTGGTGTATTTACAATCCTTGAGCTAGACATAA	160	Long Reads (vamos)	16bp+	3	3.23529411764706	0.182072829131653
chr8:52954278:TCTAGTGGGGACTTGGAGAACCTCTATGTCTAGCTAAGGGATTGTAAATACACCAATCAGCACTCTGTGTCTAGCTCAAGGTTTGTAAATGCACCAATCAGCACTCTGTATCTAGCTAA	119	Long Reads (vamos)	16bp+	3	2.53398058252427	0.251284980011422
chr8:52956084:CAGGTTTTCAAGAATGTGTCAGAAAGGGCCACTAAATCAGACTTTCCTCGGTCCTCCATGTGGTCTGGGAGGA	73	Long Reads (vamos)	16bp+	2	2	0
chr8:52969507:GACACAAAGGTTCTACAAGTCCCCACCAGAGTAGCTAGATACAGAGTGT	49	Long Reads (vamos)	16bp+	2	2	0
chr8:52969610:TGGTGCATTCACAAACCCTGAGCTAGACACAGGGCGCTGAC	41	Long Reads (vamos)	16bp+	3	3	0
chr8:52972469:CATGTCTTTCTACAG	15	Long Reads (vamos)	7-15bp	2	1.98809523809524	0.0119047619047619
chr8:52983778:GAAATAAAGGGATGGGCT	18	Long Reads (vamos)	16bp+	2	1.98591549295775	0.0140845070422535
chr8:53001175:ATTACCACAATC	12	Long Reads (vamos)	7-15bp	2	1.98571428571429	0.0142857142857143
chr8:53001240:TGTATGTG	8	Long Reads (vamos)	7-15bp	5	4.94827586206897	0.136431784107946
chr8:53002053:CATT	4	Long Reads (vamos)	4-6bp	6	6.08536585365854	0.251881963264077
chr8:53003540:TCTA	4	Long Reads (vamos)	4-6bp	19	18.671875	1.0568405511811
chr8:5300668:ACACACATATATAT	14	Long Reads (vamos)	7-15bp	8	8.07971014492754	0.74542473288903
chr8:53007362:TTCT	4	Long Reads (vamos)	4-6bp	52	51.365671641791	42.5043766131747
chr8:53010119:TTCC	4	Long Reads (vamos)	4-6bp	9	8.58196721311475	2.46016799891614
chr8:53022937:TTTG	4	Long Reads (vamos)	4-6bp	9	8.796875	0.446604330708661
chr8:53023242:CAGGAAACTGGATCA	15	Long Reads (vamos)	7-15bp	2	1.98795180722892	0.0120481927710843
chr8:53060997:GAATATTTGTGGCTGCTT	18	Long Reads (vamos)	16bp+	2	2	0
chr8:53062139:AAAACAGGCCAATCAGCACTCTGT	24	Long Reads (vamos)	16bp+	3	3.01315789473684	0.0131578947368421
chr8:53070916:CTGATTGGTGCATTTACAAACCCTGAGCTAGACACAGAGTG	41	Long Reads (vamos)	16bp+	3	3	0
chr8:5307690:TATACACACACACA	14	Long Reads (vamos)	7-15bp	6	6.11627906976744	0.431686046511628
chr8:53077388:AGCTAGACACAGAGCACTGATTGGTGCATTTACAAACCTTG	41	Long Reads (vamos)	16bp+	3	3	0
chr8:53078607:CTTCTGCAAAAACATA	16	Long Reads (vamos)	16bp+	2	1.9873417721519	0.0126582278481013
chr8:53087398:TAAGATTCTCCTAAGAGTTCCCACT	25	Long Reads (vamos)	16bp+	2	2	0
chr8:53093935:AGAA	4	Long Reads (vamos)	4-6bp	26	25.3609022556391	12.0354294827979
chr8:53095912:AGG	3	Long Reads (vamos)	2-3bp	36	35.8148148148148	10.6744057490326
chr8:53100404:TAGCAGTGGCAGGTGGGAT	19	Long Reads (vamos)	16bp+	2	1.98571428571429	0.0142857142857143
chr8:53105192:CTGAAGCACCAGAGTTCTGCTAAGGATAATGAACTCACTCA	41	Long Reads (vamos)	16bp+	2	2	0
chr8:53105548:TCTTTTTATTTTCTGT	16	Long Reads (vamos)	16bp+	2	2.03157894736842	0.0309070548712206
chr8:53118622:TTACATTGGACTTATTTTAAATGAGGATGTGGGGGAATTCA	41	Long Reads (vamos)	16bp+	2	2	0
chr8:53118879:CTTTATGCTTCTAATTTTTC	20	Long Reads (vamos)	16bp+	2	2	0
chr8:53123974:TTTTTACTTTTGATTATTGAGAT	23	Long Reads (vamos)	16bp+	2	2	0
chr8:53124877:TTTTTCTT	8	Long Reads (vamos)	7-15bp	5	5.13533834586466	0.739120528594213
chr8:53127897:TTTTTTTG	8	Long Reads (vamos)	7-15bp	6	6.33082706766917	0.435178856231488
chr8:53135795:AA	2	Long Reads (vamos)	2-3bp	60	60.0444444444444	33.4606965174129
chr8:53136558:ATTTTACAAACCTCTAGCTAGCCACAGAGCGCCAATTAGTGTGTTTTTACAGAGCACTGATTCATGC	67	Long Reads (vamos)	16bp+	4	4	0
chr8:53141982:TTTCCTCCTAGACCACAAGGAGGACTGAGGAAGGTCGGATTTAATGGCCCTTACCGATGCATTCTCAAAAACCTGCACCCTTGCC	85	Long Reads (vamos)	16bp+	2	1.98571428571429	0.0142857142857143
chr8:53142775:AGTACAGGAAAAGCAGAAGCTGGTTCC	27	Long Reads (vamos)	16bp+	2	2.40952380952381	0.244139194139194
chr8:53143307:TGCTGATTGGTCCATTTTACAGAG	24	Long Reads (vamos)	16bp+	5	4.94174757281553	0.114220445459737
chr8:53147969:AAAT	4	Long Reads (vamos)	4-6bp	9	8.26229508196721	3.98021948245495
chr8:53195658:ACTTTGTCTTTC	12	Long Reads (vamos)	7-15bp	2	2.02439024390244	0.0240891297801867
chr8:53198602:AGGAGTAGTTTAAGCAGAGATTTCT	25	Long Reads (vamos)	16bp+	2	2	0
chr8:5320766:AAATATTCATGTGAAT	16	Long Reads (vamos)	16bp+	2	1.98630136986301	0.0136986301369863
chr8:53210552:TATGAATAAATATGCTAT	18	Long Reads (vamos)	16bp+	2	1.98780487804878	0.0121951219512195
chr8:53225474:CAATTCACAGGTCTGGGAACTAAAGATCACAGTTTAGATCCCCA	44	Long Reads (vamos)	16bp+	2	2	0
chr8:53241521:AAAAGGAAAGGAAAGAAAAAAG	22	Long Reads (vamos)	16bp+	4	3.95614035087719	0.113103555348548
chr8:53243775:TTAAAGACAGGATCAAGAAA	20	Long Reads (vamos)	16bp+	2	2	0
chr8:53261495:AATCAGAAAAAAA	13	Long Reads (vamos)	7-15bp	3	2.92035398230089	0.109671302149178
chr8:53263681:GTAAAAACACCA	12	Long Reads (vamos)	7-15bp	2	2	0
chr8:53264380:TTTCT	5	Long Reads (vamos)	4-6bp	12	11.6717557251908	2.25296535525543
chr8:53272053:AAAC	4	Long Reads (vamos)	4-6bp	9	8.89719626168224	0.772350555457591
chr8:53277352:AAGAAAGAAAGAAAAAAGAAAGAAAGAA	28	Long Reads (vamos)	16bp+	4	3.78703703703704	0.262634129456559
chr8:53282256:CACAGATGTTACTCCAGTGACACAGACAGTATTCCAGTGACACAGATGTTACTCCAGTGACACAGACATTACTCCAATGACACAGATGTTACTC	94	Long Reads (vamos)	16bp+	3	2.8125	0.154272151898734
chr8:53289951:ATAA	4	Long Reads (vamos)	4-6bp	11	10.8679245283019	0.572866127583109
chr8:53293103:AAAGAAAGAAGGAAAGAG	18	Long Reads (vamos)	16bp+	5	5.28030303030303	0.768158686097617
chr8:53299556:TATGAATATAATTATAT	17	Long Reads (vamos)	16bp+	2	2.12903225806452	0.113604488078541
chr8:53304147:AAACTATATCCACAACTTATATCATGCAC	29	Long Reads (vamos)	16bp+	3	3	0
chr8:53306148:TAATTATATAAAATTACTTTGATATATTTA	30	Long Reads (vamos)	16bp+	2	2	0
chr8:53307513:CTTTTTTGTT	10	Long Reads (vamos)	7-15bp	4	4.46875	0.550196850393701
chr8:53309975:TATAATTTATAGATGAACCATCAGATTTATATTTAT	36	Long Reads (vamos)	16bp+	2	2	0
chr8:53310807:AGTGCATGATATATAAACAGT	21	Long Reads (vamos)	16bp+	3	3	0
chr8:5331509:CTTTCT	6	Long Reads (vamos)	4-6bp	5	5.33628318584071	0.778761061946903
chr8:53326721:AACAGGCCCCAAAACTGGTCATA	23	Long Reads (vamos)	16bp+	2	1.98684210526316	0.0131578947368421
chr8:53331533:TTATTAGATATATAATTAGACTC	23	Long Reads (vamos)	16bp+	5	5.08	0.0743434343434344
chr8:53354754:ATACAATATATTTACATAT	19	Long Reads (vamos)	16bp+	2	1.98809523809524	0.0119047619047619
chr8:53359420:TACTTACACCAGCATCACCACTAACTCGTGAGTAATGCTTT	41	Long Reads (vamos)	16bp+	2	2	0
chr8:53365581:AGGCTACAAACTCCATTATGACTATTCATTTTCAAACT	38	Long Reads (vamos)	16bp+	2	2	0
chr8:53367502:TGGTTTCAGGTCTGGTTCCT	20	Long Reads (vamos)	16bp+	2	2	0
chr8:53379678:TGGTTTTGGGTATGGTTCCT	20	Long Reads (vamos)	16bp+	2	2	0
chr8:53379961:ATTTATTTTCACTTAAATATTTAATACATCTGGAAGT	37	Long Reads (vamos)	16bp+	2	2	0
chr8:53380711:ATTTTATTTATT	12	Long Reads (vamos)	7-15bp	3	2.85148514851485	0.127722772277228
chr8:53386940:AAACAAAAAC	10	Long Reads (vamos)	7-15bp	3	2.98347107438017	0.0663911845730027
chr8:53390897:ATTTGCCCACCTCAGGTAATGGCAACCTTGCTTTGCTTCTGATAGGGCAAGTCACTGTCTGA	62	Long Reads (vamos)	16bp+	2	1.9875	0.0125
chr8:53399091:AAAAAGAAAA	10	Long Reads (vamos)	7-15bp	4	4.33653846153846	0.96331217326363
chr8:53409623:TTTTCTTT	8	Long Reads (vamos)	7-15bp	4	3.96923076923077	1.58044126416219
chr8:53425124:TGATCTTTCCACCACCAAGCAGAGT	25	Long Reads (vamos)	16bp+	2	2	0
chr8:53433907:GTTTTTGTTTTTGTTTTTTGGG	22	Long Reads (vamos)	16bp+	2	1.94623655913978	0.116643291257597
chr8:53435658:TTTCTTTTTCTTTT	14	Long Reads (vamos)	7-15bp	2	1.98611111111111	0.0420579029733959
chr8:53437170:TGCTGATTGGTCCATTTTTACAGAGTGCTGATTGGTGTGTTTACAAACCTTTAGCTAGACACAGAG	66	Long Reads (vamos)	16bp+	4	3.77064220183486	0.178389398572885
chr8:53441196:TGCCCAAGAACCCACAACAGTCCCTGGACCCTACTGATTGGAATAGTTGCACTCACCAATGCAGCAACAGAAACACCTCT	80	Long Reads (vamos)	16bp+	2	2	0
chr8:53442884:TTTTTACAGAGTGCTGATTGGTGCGTTTACAAACCTTTACCTAGACACAGAGCACTGATTGGTGTG	66	Long Reads (vamos)	16bp+	4	4	0
chr8:53459397:TGTCTAGCTAAAGGTTTGTAAACACACCAATCAGCACTCTGTAAAAACACACCAATCAG	59	Long Reads (vamos)	16bp+	3	2.96296296296296	0.0361111111111111
chr8:53461113:GTGTTTCTGCTGATGCATTGGTGAGCACAACTATTCTGATCAGCAGGGTCCAGGGACAATTGCAGGTTCTTGGGCAAGAG	80	Long Reads (vamos)	16bp+	2	2	0
chr8:53462724:CCAGAAGCCCCCAA	14	Long Reads (vamos)	7-15bp	2	1.98850574712644	0.0114942528735632
chr8:53468501:AAACACACCAATCAGCACTCTGTGTCTAGCTAAATGTTTGTAAATGCACCAATCAGCACTCTGTAA	66	Long Reads (vamos)	16bp+	3	3	0
chr8:53468865:ACCTTTAAGAGCTGTAACATTCACTGCGAAGGTCTGTGGCTTCACTCCTGAAGTCAGCAAGACCACGAACCCACCAGAAGGAAGAAAC	88	Long Reads (vamos)	16bp+	3	2.61458333333333	0.239364035087719
chr8:53469671:AAAAAATAA	9	Long Reads (vamos)	7-15bp	3	3.04347826086957	0.064022933588151
chr8:53470674:GGAAAACTAGGGCAAAGGTT	20	Long Reads (vamos)	16bp+	2	2	0
chr8:53471202:TCCTTCTCTTTA	12	Long Reads (vamos)	7-15bp	3	2.98795180722892	0.0120481927710843
chr8:53472706:CTTTTGCACCCTCTTTGGGGATGCCT	26	Long Reads (vamos)	16bp+	2	2	0.0256410256410256
chr8:53477033:CAATCTTACACAAAGAACACT	21	Long Reads (vamos)	16bp+	2	2	0
chr8:53498134:AAAAAAA	7	Long Reads (vamos)	7-15bp	7	7.33834586466165	1.74071542492595
chr8:53499511:TTTG	4	Long Reads (vamos)	4-6bp	9	8.88095238095238	2.58571428571429
chr8:53500296:ACACACCTACATCTCACCATCCCA	24	Long Reads (vamos)	16bp+	7	6.93396226415094	0.19559748427673
chr8:53503474:TCCCTCCTCTCTCTCTCTACT	21	Long Reads (vamos)	16bp+	3	2.75	0.189252336448598
chr8:53506933:TTCTTCTACCCTGACCTCCAATCTAAGATGTGATACTCCCTCCTTGAATTCCCTGCACTGTTTGGGTCA	69	Long Reads (vamos)	16bp+	3	3	0
chr8:53507956:CCACCCCACCACCCACTTCCCACCCCTCACCCCACCCACCACCCATCCCA	50	Long Reads (vamos)	16bp+	3	3.18918918918919	0.172972972972973
chr8:53517594:TTATA	5	Long Reads (vamos)	4-6bp	6	6.42857142857143	0.391248391248391
chr8:53518004:AAGAAAAAAAA	11	Long Reads (vamos)	7-15bp	2	2.25409836065574	0.257214469584067
chr8:53520732:TTTTTTTT	8	Long Reads (vamos)	7-15bp	5	5.29411764705882	1.43877995642702
chr8:53522616:GGCAGGGCAGGGCAA	15	Long Reads (vamos)	7-15bp	2	1.97916666666667	0.0206140350877193
chr8:53525491:TAT	3	Long Reads (vamos)	2-3bp	13	13.5121951219512	2.82566973210716
chr8:53526126:AAGGTGGGACTGAATTTCTACAATC	25	Long Reads (vamos)	16bp+	2	2	0
chr8:53540413:TTTTATTAGTTGGTTTA	17	Long Reads (vamos)	16bp+	2	2	0
chr8:53544189:TTTGTT	6	Long Reads (vamos)	4-6bp	4	4.02325581395349	0.234746922024624
chr8:53546140:TTTTTCTTTTTATTATTATTAT	22	Long Reads (vamos)	16bp+	2	2.11764705882353	0.104834012813046
chr8:53548878:TAGTGTAACTATCATCCAAA	20	Long Reads (vamos)	16bp+	2	2	0
chr8:53558176:AATACTACAACTTC	14	Long Reads (vamos)	7-15bp	2	1.98571428571429	0.0142857142857143
chr8:53558543:AGGCCCCCTCACACCCCCACCCAGGAAAGGGAGGAGGTCAGGCTCCCTCACACACTCCCAGGAAAGAGGGGGTC	74	Long Reads (vamos)	16bp+	2	2	0
chr8:53570727:TAAA	4	Long Reads (vamos)	4-6bp	10	10.1826923076923	1.00513442867812
chr8:535710:GCCCACCCGAGGCAGGTCTCAGCGTAGGGGTGG	33	Long Reads (vamos)	16bp+	9	8.43076923076923	0.774239713774598
chr8:53575131:TAAAAGAGAAGA	12	Long Reads (vamos)	7-15bp	2	2	0
chr8:53579178:ATGCAAACTAAGTGGTGGGTGA	22	Long Reads (vamos)	16bp+	2	2	0
chr8:53585849:CACACACACAAATATACAA	19	Long Reads (vamos)	16bp+	2	2	0
chr8:53592771:TCTATCTCTCTCTCTC	16	Long Reads (vamos)	16bp+	5	5.34883720930233	0.478924418604651
chr8:53617324:AGCCCAACCCTTTGTTTC	18	Long Reads (vamos)	16bp+	2	1.98648648648649	0.0135135135135135
chr8:53624399:CTAAATAGAATCAAA	15	Long Reads (vamos)	7-15bp	2	2	0
chr8:53629088:CTTTT	5	Long Reads (vamos)	4-6bp	11	10.8492063492063	1.21707936507936
chr8:53631438:AGAT	4	Long Reads (vamos)	4-6bp	12	12.1525423728814	1.56627553237723
chr8:53640609:GATGGGTCTCTTGAATACAGCACACT	26	Long Reads (vamos)	16bp+	2	1.98571428571429	0.0142857142857143
chr8:5364200:AGTTTTGTTTACTCCGCTAAATTTTAA	27	Long Reads (vamos)	16bp+	2	2	0
chr8:53647026:TCA	3	Long Reads (vamos)	2-3bp	15	14.7063492063492	0.689079365079365
chr8:53656047:AAT	3	Long Reads (vamos)	2-3bp	13	12.984	2.11264516129032
chr8:53665965:TGTCTGGAGACAA	13	Long Reads (vamos)	7-15bp	2	2.01190476190476	0.0119047619047619
chr8:53670952:ATATACACACCACACACCACAAACACACACATACACATACTCTACATTTATACACATACACACCATACACATCACACCACACACATATACACACTACACACACTCTTCACCTACACACAACACATCACACACACTACACACACATACACATCACACACAC	160	Long Reads (vamos)	16bp+	2	2	0
chr8:53671374:ACACACACTACACTCAT	17	Long Reads (vamos)	16bp+	6	5.59504132231405	0.376308539944904
chr8:53671508:ACACACACACACAC	14	Long Reads (vamos)	7-15bp	3	2.91588785046729	0.0777640627755246
chr8:53691583:TAACATGAGTTTCATTGATAGCTAAGGCTT	30	Long Reads (vamos)	16bp+	2	2	0
chr8:53701392:TTTGTTTTTTGATGTGTC	18	Long Reads (vamos)	16bp+	3	3.01941747572816	0.0388349514563107
chr8:53708001:CTGCCTGTGGGTCAGGCC	18	Long Reads (vamos)	16bp+	2	2	0
chr8:5370926:TTTTC	5	Long Reads (vamos)	4-6bp	7	6.85606060606061	1.05545917187139
chr8:537171:TGGGCTGGCTCCCTGCC	17	Long Reads (vamos)	16bp+	2	2	0
chr8:5371745:TGTGCATGTATGTG	14	Long Reads (vamos)	7-15bp	4	3.76068376068376	0.218096080165046
chr8:53724568:CCCCTCCCTCCTCCCCCCTC	20	Long Reads (vamos)	16bp+	2	1.96703296703297	0.0322344322344322
chr8:53736522:AATCATACAGTTAGAAAT	18	Long Reads (vamos)	16bp+	2	2	0
chr8:53739039:GAAAATTCCAGAGACCCA	18	Long Reads (vamos)	16bp+	4	3.98	0.0197979797979798
chr8:53747531:TTTTTTTTCC	10	Long Reads (vamos)	7-15bp	2.5	2.49193548387097	0.333267768161553
chr8:53775555:GTTCTCCAAGGCCCCACCAGAGCAGCTAGATACAGAGTGTCGATTGGTGCACTCACAAACCTTGAGCTAGACACAGGGTGCTGATTGGTGTGTTTACAAACCTTGAGCTAGACATAAA	118	Long Reads (vamos)	16bp+	2	2	0
chr8:5378799:GAA	3	Long Reads (vamos)	2-3bp	35	35.7647058823529	10.3590413943355
chr8:53791648:GTTCAAAAGGCCCCTTGAGCCCTCTCTTCTCCTCACATCCCC	42	Long Reads (vamos)	16bp+	2	2	0
chr8:53813904:CCTTTCACAGCTGGACCAGGTAGCTCCAGGCTCACC	36	Long Reads (vamos)	16bp+	2	1.98876404494382	0.0112359550561798
chr8:53816162:ACAACATATAAATATACTATATGAAT	26	Long Reads (vamos)	16bp+	2	2	0
chr8:53819547:GTATATACATATATACATATGTATATACAAATGTATATATGTATATAC	48	Long Reads (vamos)	16bp+	5	4.68539325842697	0.240806945863126
chr8:53820983:AAAAAAAAAAAAG	13	Long Reads (vamos)	7-15bp	2	2.03846153846154	0.115011202389843
chr8:53824726:TTATAACCCATAAGAATTGAAAAAGAAGTAAAATTATCTGTT	42	Long Reads (vamos)	16bp+	2	2	0
chr8:5383850:TGCAGTGGCAAAATCACGGCTCACCATAGCCCTCACC	37	Long Reads (vamos)	16bp+	15	15.0444444444444	3.23681592039801
chr8:53840730:ATTAACACTAATATAAA	17	Long Reads (vamos)	16bp+	2	2	0
chr8:53850385:TTTTTTGAGACAGAGTTTTGCTCTGTCACCCAGGCTGGAGTGCAGTGACATGATCTCGGCTGACTGCAACCTCTGCCTCCCGGGTTCAAGTAATTCTCCTGCCTCAGCCTCCTGAGTAGCTGGGACTACAGGTATATGCCACCACACCCAGCTAATTTTTTTGTATTTTTATTTTTATTATTA	183	Long Reads (vamos)	16bp+	2	2	0
chr8:53858477:ATATATATATACA	13	Long Reads (vamos)	7-15bp	2	1.97916666666667	0.0206140350877193
chr8:53867658:CTTC	4	Long Reads (vamos)	4-6bp	23	23.3759398496241	2.78184096605149
chr8:53874222:TTTTCAAGGATAACTG	16	Long Reads (vamos)	16bp+	2	2	0
chr8:53875428:CAAAAAAAC	9	Long Reads (vamos)	7-15bp	6	5.52985074626866	1.00286163169117
chr8:5387723:TTTTTTT	7	Long Reads (vamos)	7-15bp	5	5.46268656716418	1.31814611154753
chr8:53913975:TTTTCCTCTTCCTTCTTT	18	Long Reads (vamos)	16bp+	2	2.36842105263158	0.234746157428971
chr8:53915362:GGAGTTCAGACCAGTCTTTCTTCTACAGGGATCTCCC	37	Long Reads (vamos)	16bp+	2	2	0
chr8:53916579:CTTTTGTAGGAA	12	Long Reads (vamos)	7-15bp	2	1.97647058823529	0.0470588235294118
chr8:53930542:TTTTGTT	7	Long Reads (vamos)	7-15bp	4	3.99152542372881	0.230696798493409
chr8:53931552:AAC	3	Long Reads (vamos)	2-3bp	14	13.1574803149606	5.48293963254593
chr8:53947066:TATATAAGATACAGTATATATTTATATATGC	31	Long Reads (vamos)	16bp+	70	69.3430656934307	4.22702876771146
chr8:53951488:AGAAAAAAAGAAA	13	Long Reads (vamos)	7-15bp	2	2	0.0776699029126214
chr8:5395531:ATTT	4	Long Reads (vamos)	4-6bp	12	11.6044776119403	0.46644596566042
chr8:53958135:CAAAACAAAACAAACAA	17	Long Reads (vamos)	16bp+	3	3.1038961038961	0.146958304853042
chr8:53965500:AAAAAAGAAATAAAG	15	Long Reads (vamos)	7-15bp	2	1.98571428571429	0.0142857142857143
chr8:53991115:GGCGCGGTGGCTCAGGCCTGTAATCCTAGCACTTTGGGAGGCCAAGGCGGGCGGATCACCTGAGGTCAGGAGTTCAAGACCAGCCTGATCAAAATGGAGAAACCCCGTCTCCACTAAAAATACAAAATTAGCCAGGCATGGTGGCACATGCCTGTAATCCCAGCTACTTGGGAGGCTGAGGCAGGAGAATCCCTTGAATCCAGGAGGCAGAGGTTGCGGTGAGCTGAGATTGTGCCATTGGACTCCAGCCTGGGCAACAAGAGTGAAACTCTGTCTCAAAAAATAATAATAA	292	Long Reads (vamos)	16bp+	2	2	0
chr8:53991856:ATATAGTTAATATGTTTAATAT	22	Long Reads (vamos)	16bp+	2	1.97333333333333	0.0263063063063063
chr8:54001979:AAAC	4	Long Reads (vamos)	4-6bp	11	11.0542635658915	1.30171996124031
chr8:54008319:CAA	3	Long Reads (vamos)	2-3bp	8	7.83870967741935	0.506311360448808
chr8:54022276:GCG	3	Long Reads (vamos)	2-3bp	10	10.0472440944882	1.01362329708786
chr8:54027383:TTATTAATTTTTATTTTATT	20	Long Reads (vamos)	16bp+	2	2	0
chr8:54028861:AAAT	4	Long Reads (vamos)	4-6bp	6	6.04878048780488	0.195121951219512
chr8:54031120:GGTATCCAGCCAAAGTCATCGAAAAAGAAGTCTTGCTGCATTGCCCAGGCTGGAGTGCAGTGGTTATTCACAGGTGTGATTGTGCACTATAGCCTCAAAATCCAAGTCT	109	Long Reads (vamos)	16bp+	2	2	0
chr8:54041669:TTTTATTTTAT	11	Long Reads (vamos)	7-15bp	2	2.11926605504587	0.124532789670404
chr8:54042034:TTAAAGCCTGTATTGGACCTT	21	Long Reads (vamos)	16bp+	2	1.90540540540541	0.0868196964087375
chr8:54046061:AAAAT	5	Long Reads (vamos)	4-6bp	5	5.10126582278481	0.117818889970789
chr8:54046325:CATTCCAAATATTAA	15	Long Reads (vamos)	7-15bp	2	1.98780487804878	0.0121951219512195
chr8:5404669:TTGACTATGATGTGTTTCA	19	Long Reads (vamos)	16bp+	2	1.98850574712644	0.0114942528735632
chr8:54054443:ACATCTCCCTAATTAAGGTAATCCAA	26	Long Reads (vamos)	16bp+	2	1.98550724637681	0.0144927536231884
chr8:54058133:TTTAAAATTGTACGTAGTTAAGTG	24	Long Reads (vamos)	16bp+	3	2.81632653061224	0.15148327372186
chr8:54058591:CTCTCTCTCTCTCT	14	Long Reads (vamos)	7-15bp	3	2.98198198198198	0.126945126945127
chr8:54062433:TTTATTTATTTATTTATTTATTTATTTATTTATTTTTTGAGACGAAGTCTCACT	54	Long Reads (vamos)	16bp+	2	2	0
chr8:54065459:AAAT	4	Long Reads (vamos)	4-6bp	9	8.78571428571429	0.494208494208494
chr8:54066780:AAAAAAAAAGAAAAG	15	Long Reads (vamos)	7-15bp	2	2.27522935779817	0.201325178389399
chr8:54079800:AAAT	4	Long Reads (vamos)	4-6bp	7	6.86486486486486	0.317936117936118
chr8:54084966:CCTCTC	6	Long Reads (vamos)	4-6bp	10	10.0451127819549	1.1494645705172
chr8:54085478:ATGTGAGGAGCGCCTCTGCCTGGCCGCGACCCCGTCTGGGAACTGAGGAGTGTCTCTGCCCCGCCGTCACCCCGTCCGGGAGGTGAGGAGCATCTCTGACCAGCCGCCCTGTCTGAC	117	Long Reads (vamos)	16bp+	3	3.44186046511628	0.720109439124487
chr8:54090451:TACTATACTTCTACATACAAATG	23	Long Reads (vamos)	16bp+	2	1.98795180722892	0.0120481927710843
chr8:54091486:GAAG	4	Long Reads (vamos)	4-6bp	31.5	30.2424242424242	39.971316215591
chr8:54092186:AGGAGGAGAAGGAGAAAGAAGGAAGAGAAGGAG	33	Long Reads (vamos)	16bp+	6	5.94174757281553	0.0946126023224824
chr8:54103152:AAAAAAAAAAAA	12	Long Reads (vamos)	7-15bp	2	2.20792079207921	0.406336633663366
chr8:54104667:TGTCTAGCTAAAGGATTGTAAATACACCAATCAGCACTCTGTGTCTAGCTCAAGGTTTGTAAATGCACCAATCAGCACTCTGTATCTAGCTAATCTGGTGGGGACGTGGAGAATATTTATGTCTAGCTAAGGGATTGTAAATAACACCAATCAGCACTCTG	161	Long Reads (vamos)	16bp+	3	3	0
chr8:54106093:AAAAC	5	Long Reads (vamos)	4-6bp	7	7.24031007751938	0.449612403100775
chr8:541111:AAATTTAATTCT	12	Long Reads (vamos)	7-15bp	3	3	0.0232558139534884
chr8:54113218:GCTAATTTTTGTATTTTTAGTAGAGACAGGGTTTCACCAGGTTGGGCAGGCTGGTCTCGAATTCCTGACCTCAAGTGATCTGCCCGCCTCGGCCTCCCAAAGTGCTGGGATTACAGGTGTGAGCCACCACGCCTGGACACGCCCA	145	Long Reads (vamos)	16bp+	2	2	0
chr8:54115066:ATGTACAAGTGGAGTACAAGTACATTGCTTA	31	Long Reads (vamos)	16bp+	2	2	0
chr8:54118380:ATTTTTTTTTTTGAGATGGAGTTTCACTCTGTCGCCAAGGCTGGAGTGCAGTGGCGCGATCTTGGCTCACCACAACTTCTGCCTCCCGGGTTCAAGCGATTCTCCTGCCTCAGCCTCCTGAGTAGCTGGGATTACAGGTGTATACAACCAGACCTGGCTAATTTTTTTGT	170	Long Reads (vamos)	16bp+	2	2	0
chr8:54124051:TTTTA	5	Long Reads (vamos)	4-6bp	8	7.40944881889764	0.989751281089864
chr8:54125111:GAAGTGAGGAGCCTCTCTGCCCGGCAGCCACCCCGTCCGGGAAGGAGGTGGGGGGGGTCAGCCCCCGTCCGGCCAGCCGCCCCATCCGGGAGGGAGGTGGGGGGTCAGCCCCCCCGCCCGGCCAGCCATGCCATCTGGGAGGGAGGTGGGGGGGTCAGCCCCCCGCCCGGCCAGCCGCCCCGTCCGGGAGGTGAGGGGCGCCTCTGCCTGGCCGCCCCTACTGG	224	Long Reads (vamos)	16bp+	5	4.83050847457627	0.141967260611328
chr8:54126434:AAAAAAAAAAA	11	Long Reads (vamos)	7-15bp	3	3.06201550387597	0.371124031007752
chr8:54129487:TAAA	4	Long Reads (vamos)	4-6bp	7	6.92682926829268	0.241493526046372
chr8:54130468:TGTAATCCCAACACTTTGGGAGGCCAAGGCAGGTGGATCACCTGAGCTCAGGAGTTGGAGACCAGCCTGGCTAACAAGGTGAAACCCCATCTCTACTAAAAGTACAAAAATTAGCTAGGCATGGTGGCAGGTGCCTGTAATCCCAGCTACGTGGGAGGCTGAGGCAGGAGAATCACTTGAACCCAGGAGGCGCAGGTTGCAGTGAGTCGAGATTGTGCCATTGGACTCCAGCCTGGGTGA	240	Long Reads (vamos)	16bp+	2	2	0
chr8:54141246:GGTATTTCCATCTATGAAGTC	21	Long Reads (vamos)	16bp+	6	5.96969696969697	0.0500927643784787
chr8:54141892:CCCAGACTGGAGTGCAGTGGTGTGATCTCAGCTCACTGCAGCCTCTGCCTCCCGAGTTCAAGTGATTCTCCTGCCTCAGCCTCGAAATAGCTGGGATTACTGGTGCCTGCCATCATGCCCGGCTAATTTTTGTATTTTAAGAGACGGGGTTTCACCATGTTGGCCAGGCTGGTCTCAAACTCCTGACCTCAGGTGATCTTCCTGCCTTGGCCTCCCAAAGTGCTGGGATTACAGGCATGAGCCACCATGCCTGGCCTTATTTTATTTTTATTTTTATTTGAGACGGAGTTTCACTCTTGTAG	302	Long Reads (vamos)	16bp+	2	2	0
chr8:54147275:ACATCTCTATGGTACAGAGTT	21	Long Reads (vamos)	16bp+	3	2.85714285714286	0.123809523809524
chr8:54157246:TGCAAGATGGAAACTC	16	Long Reads (vamos)	16bp+	2	2	0
chr8:54157310:TTTCTT	6	Long Reads (vamos)	4-6bp	5	4.83333333333333	0.655115511551155
chr8:54173544:CTTTTTTGTTTTTCTTC	17	Long Reads (vamos)	16bp+	3	2.93382352941176	0.491884531590414
chr8:54182701:TTATTCTAAATAAGAC	16	Long Reads (vamos)	16bp+	2	2	0
chr8:54183092:TTTCTTTTTTTCTT	14	Long Reads (vamos)	7-15bp	3	3.24615384615385	0.481574239713775
chr8:54216017:ATGAATATAAATTAGTATTAAAACAATTACAAAATAACATTGTAAC	46	Long Reads (vamos)	16bp+	2	2	0
chr8:54216849:CCAGCCCTGACAACA	15	Long Reads (vamos)	7-15bp	2	1.97530864197531	0.0243827160493827
chr8:5422374:ATGCATACATAC	12	Long Reads (vamos)	7-15bp	3	2.64285714285714	0.252577319587629
chr8:5422553:AGCTTTCTATGATATAATA	19	Long Reads (vamos)	16bp+	2	1.62264150943396	0.237196765498652
chr8:54230749:AATCTATCTAAGGCA	15	Long Reads (vamos)	7-15bp	2	2	0
chr8:54254942:AACC	4	Long Reads (vamos)	4-6bp	7	6.9438202247191	0.349080694586313
chr8:54256498:TTTTAT	6	Long Reads (vamos)	4-6bp	5	5.08730158730159	0.35231746031746
chr8:54276801:AAAAT	5	Long Reads (vamos)	4-6bp	6	6.125	0.479368932038835
chr8:54278249:CACACACTCCCACACACTCCCA	22	Long Reads (vamos)	16bp+	3	2.89247311827957	0.0970079476390837
chr8:54283574:TTTTTTTTTTG	11	Long Reads (vamos)	7-15bp	3	3.09848484848485	0.898623640990053
chr8:54285706:TTTTTTTC	8	Long Reads (vamos)	7-15bp	4	4.21538461538462	0.635420393559928
chr8:54286442:AAAAAAGAAAGGAAAAAAG	19	Long Reads (vamos)	16bp+	2	2.37007874015748	0.266716660417448
chr8:54287659:GTTTTATTATATATGCCAGTG	21	Long Reads (vamos)	16bp+	2	2	0
chr8:54288004:GGAGGACCCCACGTCAGA	18	Long Reads (vamos)	16bp+	2	2.01176470588235	0.202240896358543
chr8:54296444:TTTCATTCAACAAATA	16	Long Reads (vamos)	16bp+	2	2	0
chr8:54304162:GTCTCT	6	Long Reads (vamos)	4-6bp	9	8.56	0.732258064516129
chr8:54314204:GAAACAGAATGAAAGAAA	18	Long Reads (vamos)	16bp+	2	2	0
chr8:54315051:TCTC	4	Long Reads (vamos)	4-6bp	16	16.2348484848485	2.7764862364099
chr8:54315758:TCTGTAAGAGGGAGGTGTCT	20	Long Reads (vamos)	16bp+	2	2	0
chr8:54316263:TTTCTTTCTTTTCTTTTTTTGAGATGGAATCTCGCTCTGTCACCCAGGCTGGAGTGCAGTGGCGCAATCTCGGCTCACTGCAAGCTCCACCTCCCGGGTTCACGCCATTCTCCTGCCTCAGCCTCCCGAGTAGCTGGGACTACAGGCGACCGCTACCACGTACGGCTAATTTTTTGTATTTTTAGTAGAGACGGGGGTTTCACCGTGTTAGCCAGGATTGTCTTGATCTCCTGACCTCGTGATCAGCCACCCTCGGCCTCCCAAAGTGCTGGGATTACAGGCGTGAGCCACCGCGCCCGGCC	302	Long Reads (vamos)	16bp+	2	1.98888888888889	0.0111111111111111
chr8:54324488:AATA	4	Long Reads (vamos)	4-6bp	10	10.5689655172414	1.27346326836582
chr8:54327783:AAAAG	5	Long Reads (vamos)	4-6bp	11	10.9398496240601	0.950899977215767
chr8:54333723:AGACAGATGTACTCGAGGGATCAGGG	26	Long Reads (vamos)	16bp+	2	2	0
chr8:54334042:TTCAACTGCTTTTC	14	Long Reads (vamos)	7-15bp	2	2	0.025
chr8:54334211:GCCACCATGCCCG	13	Long Reads (vamos)	7-15bp	2	2	0
chr8:54354000:AAAAC	5	Long Reads (vamos)	4-6bp	5	5.07594936708861	0.199285946121389
chr8:5435490:TTA	3	Long Reads (vamos)	2-3bp	13	12.6220472440945	1.30046244219473
chr8:54361339:CCTTCTTCCTTC	12	Long Reads (vamos)	7-15bp	16	16.6350364963504	21.3511163589523
chr8:54361593:TTCCCCTTCTTCCTTCCTTTTCTCC	25	Long Reads (vamos)	16bp+	3	2.98795180722892	0.0364384366735234
chr8:54366420:GTAGTGTGTGTGT	13	Long Reads (vamos)	7-15bp	3	2.976	0.072
chr8:54369772:TTCTTTCC	8	Long Reads (vamos)	7-15bp	6	6.20454545454545	0.499826509368494
chr8:54369825:CCTC	4	Long Reads (vamos)	4-6bp	18	18.0661764705882	2.46225490196078
chr8:54375444:AAATAACTTTCTCAAGGGCT	20	Long Reads (vamos)	16bp+	2	2.01086956521739	0.0108695652173913
chr8:54391519:TCATGTGCATTCA	13	Long Reads (vamos)	7-15bp	2	2	0
chr8:54398846:AAAACAA	7	Long Reads (vamos)	7-15bp	4	4.09375	0.463582677165354
chr8:54404689:AAAAAAAGAAAG	12	Long Reads (vamos)	7-15bp	3	3.53676470588235	0.561601307189542
chr8:54408877:CATACTTAAGCATCCTTCTAATTC	24	Long Reads (vamos)	16bp+	2	2	0
chr8:5441134:CAGAAATAAGGGATTGGGATACAGAGATAAGAGGTTGGGGTG	42	Long Reads (vamos)	16bp+	3	3.01282051282051	0.0128205128205128
chr8:54419874:AAAAAAACAATAAA	14	Long Reads (vamos)	7-15bp	3	3	0
chr8:5442963:ATATGCTGAATATCCTTG	18	Long Reads (vamos)	16bp+	2	1.97297297297297	0.0266567937800815
chr8:54431385:AAAAAAAAAAAGAAAGAC	18	Long Reads (vamos)	16bp+	2	1.95652173913043	0.064022933588151
chr8:54432304:AAAAAAG	7	Long Reads (vamos)	7-15bp	8	8.5	1.8609022556391
chr8:54434121:TGTGAAATGTCTCAAATAGACAAAACTATAGAGATATGAAAT	42	Long Reads (vamos)	16bp+	2	2	0
chr8:54435363:TATATTTTTTATATTTTA	18	Long Reads (vamos)	16bp+	5	4.95762711864407	0.0409242358394901
chr8:54436867:ATAATTATTAAACCTTCTTCCACTTTCTGGGATATCCAAGTCTAATTTGCTATG	54	Long Reads (vamos)	16bp+	2	2.04109589041096	0.123287671232877
chr8:54446903:TTTGTTTGTTTG	12	Long Reads (vamos)	7-15bp	3	2.74766355140187	0.19044260271557
chr8:54449004:TATCCATATTACATATTTATATAG	24	Long Reads (vamos)	16bp+	2	2	0
chr8:54452435:CTTTGCTAAGGTCTACAGAGGTCATTCTCAGTGC	34	Long Reads (vamos)	16bp+	2	2	0
chr8:54459698:CACCAG	6	Long Reads (vamos)	4-6bp	5	4.90526315789474	0.320716685330347
chr8:54464244:AACTTGCTGGAAGC	14	Long Reads (vamos)	7-15bp	2	1.99019607843137	0.00980392156862745
chr8:54468856:TC	2	Long Reads (vamos)	2-3bp	72	72.3970588235294	105.915250544662
chr8:54483829:TTCC	4	Long Reads (vamos)	4-6bp	22	21.968253968254	6.75098412698413
chr8:54487139:CTGGACATCACACACA	16	Long Reads (vamos)	16bp+	3	3.04761904761905	0.0458978772231784
chr8:544924:ACCAGACCCGCCCCCAAACCTTCCCCAGG	29	Long Reads (vamos)	16bp+	6	5.85585585585586	0.124488124488124
chr8:54492665:TTTTATTTCAGTTTAG	16	Long Reads (vamos)	16bp+	2	2	0
chr8:54494560:ATATACGTATATATATACACACATATGTGTGTATAT	36	Long Reads (vamos)	16bp+	10	9.80147058823529	1.36029411764706
chr8:54500314:TATATATATTTGTATATATAAA	22	Long Reads (vamos)	16bp+	11	11.4666666666667	0.444776119402985
chr8:54505051:AAAAG	5	Long Reads (vamos)	4-6bp	9	8.70289855072464	0.89648788744314
chr8:54507606:TTTTG	5	Long Reads (vamos)	4-6bp	6	6.16	0.538709677419355
chr8:54514698:TCTATA	6	Long Reads (vamos)	4-6bp	8	8.24324324324324	0.349385749385749
chr8:54524906:TTGTT	5	Long Reads (vamos)	4-6bp	5	4.93506493506494	0.193096377306904
chr8:54542300:TATGTGTGTGTG	12	Long Reads (vamos)	7-15bp	3	2.92792792792793	0.103849303849304
chr8:54549061:TTTA	4	Long Reads (vamos)	4-6bp	11	10.5038759689922	4.06443798449612
chr8:54555262:TATATTTATA	10	Long Reads (vamos)	7-15bp	28	31.7463768115942	133.314767798582
chr8:54556958:ATCT	4	Long Reads (vamos)	4-6bp	14	13.952	1.288
chr8:54557859:GAATGAATGAAGGAAAGTTATGGGTTGGAAAAC	33	Long Reads (vamos)	16bp+	4	3.63157894736842	0.32324173265021
chr8:54568418:TGTTCCTGAGTTATTT	16	Long Reads (vamos)	16bp+	3	3	0
chr8:54580300:TTTTTGAGACGGAGTCTTGCTATGTCGCCCAGGCTGGAGTGCAGTGGCACAATCTTTGCTCACTGCAACCTCTGCCTCCTGGGTTCAAGTGATTCTCCTGCCCCAGCCTCCAGAGTAGCTGGGACTACAGGCCTGTGCCACCATGCCCAGCTAATTTTTGTATTTTTAGTAGAGACGGGGTTTCTCCATATTGGCCAGGCTGGTCTCGAACTCATGACCTTGTGATCTGCCCACCTCGGCCTCCCAAAGTGCTGGGAGTACAGGCATGAGCAACTGCGCCTGGCC	285	Long Reads (vamos)	16bp+	2	2	0
chr8:54593988:GGAAACACATCATTCCTGAACTCTGAGAGAACTTGGGACCAGGAACTTGGTTCTTCTTGGTCTGAGGCT	69	Long Reads (vamos)	16bp+	6	5.59223300970874	1.81248810203693
chr8:54595025:AATAAATAAACATTTAA	17	Long Reads (vamos)	16bp+	2	2.09638554216867	0.0881575080811049
chr8:54611887:CCTT	4	Long Reads (vamos)	4-6bp	7	6.86086956521739	0.647139588100687
chr8:54650621:TCTTCCCTTCC	11	Long Reads (vamos)	7-15bp	3.5	3.48181818181818	0.288657214345288
chr8:54650688:CCCTCCCCTCCTCTTCCTTT	20	Long Reads (vamos)	16bp+	2	2.21904761904762	0.172710622710623
chr8:54655851:AAAT	4	Long Reads (vamos)	4-6bp	6	6.29245283018868	0.418418688230009
chr8:54670490:TATGTATATATATACATATATATGTATGTA	30	Long Reads (vamos)	16bp+	8	8.59848484848485	4.54747860282211
chr8:54673741:AAC	3	Long Reads (vamos)	2-3bp	10	10.3760683760684	0.978043029767168
chr8:5467662:TTTC	4	Long Reads (vamos)	4-6bp	47	47.4379562043796	21.3509016745384
chr8:54678969:GTGATAGATTTGCTTT	16	Long Reads (vamos)	16bp+	2	1.98863636363636	0.0113636363636364
chr8:54682612:ATTTACATTTCTCTA	15	Long Reads (vamos)	7-15bp	2	1.98809523809524	0.0119047619047619
chr8:54704642:GTGAAGCAAATAAA	14	Long Reads (vamos)	7-15bp	3	3	0
chr8:54726765:ATATTTTATGAA	12	Long Reads (vamos)	7-15bp	2	2.75609756097561	15.2484191508582
chr8:5472911:TTA	3	Long Reads (vamos)	2-3bp	13	12.1404958677686	4.78842975206612
chr8:54738246:AAAAACATACTTTACTCAGTTTAC	24	Long Reads (vamos)	16bp+	2	2	0
chr8:54740120:ACTCATTCTACTTATTA	17	Long Reads (vamos)	16bp+	3	3	0
chr8:54757961:ACAGCATGGAGCCAATAGTTG	21	Long Reads (vamos)	16bp+	2	2	0
chr8:54758441:GGAG	4	Long Reads (vamos)	4-6bp	16	15.7461538461538	1.47769827072153
chr8:54769689:TCTCTCTATTTTCTCC	16	Long Reads (vamos)	16bp+	3	2.94495412844037	0.0524974515800204
chr8:5478137:AAAAC	5	Long Reads (vamos)	4-6bp	11	11.044776119403	0.464145438222422
chr8:54789336:TGGAGCATATCTTGCAGCCCTGCCTGATCAGGAAGCCTAGACAAAGACTCTGCCATGAC	59	Long Reads (vamos)	16bp+	2	2	0
chr8:54794426:GTTTGTCAATATTTGACAA	19	Long Reads (vamos)	16bp+	2	2.45871559633028	0.398742779476724
chr8:54798992:GCTTTTTCGGATTT	14	Long Reads (vamos)	7-15bp	3	2.624	0.236516129032258
chr8:54800309:TGTGTGTGTAT	11	Long Reads (vamos)	7-15bp	3	2.90265486725664	0.12436788874842
chr8:54805999:TTTTTATTATTTTTA	15	Long Reads (vamos)	7-15bp	2	2.05681818181818	0.0542058516196447
chr8:54807612:TCTA	4	Long Reads (vamos)	4-6bp	23	23.5338345864662	1.50831624515835
chr8:54812715:TATC	4	Long Reads (vamos)	4-6bp	25	24.8931297709924	3.35772166764533
chr8:54828842:TCT	3	Long Reads (vamos)	2-3bp	18	18.3259259259259	6.50491984521835
chr8:54838429:TGTGTATATGTG	12	Long Reads (vamos)	7-15bp	2	2.02816901408451	0.0277665995975855
chr8:54838478:GAGTGTTTCAATGTATGTGCATGAATGCTTATATATGTATGTGCGTGACTGAATGTATGCATGT	64	Long Reads (vamos)	16bp+	2	1.98611111111111	0.0138888888888889
chr8:54843206:TGTATTTATGTA	12	Long Reads (vamos)	7-15bp	5	4.65833333333333	0.226820728291317
chr8:54844273:ATTTATTTATGTAGCTTCA	19	Long Reads (vamos)	16bp+	2	2.03896103896104	0.0642515379357485
chr8:54844476:TGTGTGTGCGTGTGTAGACAAGCTTGCCTCTGTGTGTGCATA	42	Long Reads (vamos)	16bp+	4	3.82828282828283	0.143681715110287
chr8:548546:TTTCTTGTCTCTTTATTT	18	Long Reads (vamos)	16bp+	2	2.18691588785047	0.153412096631987
chr8:54857285:ATATATTTATAAATC	15	Long Reads (vamos)	7-15bp	5	4.8	0.276923076923077
chr8:54857368:ATATTTAATGTA	12	Long Reads (vamos)	7-15bp	2	1.98837209302326	0.0116279069767442
chr8:54857403:ATATATTTACATTAG	15	Long Reads (vamos)	7-15bp	2	2	0.025
chr8:54857634:TGTGTGCATGCA	12	Long Reads (vamos)	7-15bp	2	2.23809523809524	0.202380952380952
chr8:54865329:CTTCTTCCCTCCTTCTCTCTCTCC	24	Long Reads (vamos)	16bp+	2	2.01234567901235	0.0373456790123457
chr8:54866888:ATATATTAATTTATCCATCCATTTA	25	Long Reads (vamos)	16bp+	2	2	0
chr8:5487087:ACATGTATACACAT	14	Long Reads (vamos)	7-15bp	6	5.46086956521739	0.338367658276125
chr8:54871306:GTGTGTGTGTATATGTGTGT	20	Long Reads (vamos)	16bp+	3	3.03809523809524	0.21007326007326
chr8:54875426:GGGGACCTGGAGAACTTTTCTGTCTAGCTAAAGGTTTGTGAAGGCACCAATGAGCACTCTGTGTCTAGCTGAAGGTTTGTAAATGCCCCAATTAGTGCTCTGTGTCTTGCTAATTGGGTA	120	Long Reads (vamos)	16bp+	3	2.83950617283951	0.13641975308642
chr8:54881254:AAAAAAAAGAAAG	13	Long Reads (vamos)	7-15bp	2	2.44444444444444	0.26791277258567
chr8:54886898:TATATATATATA	12	Long Reads (vamos)	7-15bp	2	2	0
chr8:5489431:AATTTTAAGGAACACCATC	19	Long Reads (vamos)	16bp+	2	1.98863636363636	0.0113636363636364
chr8:54900338:TATCTGTCTATC	12	Long Reads (vamos)	7-15bp	3	2.97297297297297	0.0266567937800815
chr8:54900926:GAAG	4	Long Reads (vamos)	4-6bp	16	16.3692307692308	1.13392963625522
chr8:5491256:TGTGTGTGTGTGCATGCATGTA	22	Long Reads (vamos)	16bp+	2	1.97435897435897	0.0253080253080253
chr8:54914411:AAAAG	5	Long Reads (vamos)	4-6bp	15	15.1459854014599	6.93441391155002
chr8:54915981:AAGACGAAAAAATCCACAATT	21	Long Reads (vamos)	16bp+	2	2	0
chr8:54921396:TTAAAAAGAAAGAGATTCAGAGA	23	Long Reads (vamos)	16bp+	2	2	0
chr8:54923988:TATAATATATATA	13	Long Reads (vamos)	7-15bp	3	3	0
chr8:54929846:AAACA	5	Long Reads (vamos)	4-6bp	6	6	0.393700787401575
chr8:54948308:AAAT	4	Long Reads (vamos)	4-6bp	11	10.9	0.402752293577982
chr8:54963081:GGTGGATCACGAGGTCAGGAGATCGAGACAATCCTGGCTAACAT	44	Long Reads (vamos)	16bp+	2	2	0
chr8:54964404:AAGTTAGTCTGTTATAA	17	Long Reads (vamos)	16bp+	2	2	0
chr8:54966858:GATTTTGATTTATCA	15	Long Reads (vamos)	7-15bp	2	1.98989898989899	0.0101010101010101
chr8:54968921:AAAAGAAGAAAAGAG	15	Long Reads (vamos)	7-15bp	3	3.16666666666667	0.175516224188791
chr8:54972005:CCTT	4	Long Reads (vamos)	4-6bp	20	20.031007751938	6.62403100775194
chr8:54991315:GCTTTATTATCACTTTTAAATT	22	Long Reads (vamos)	16bp+	2	2	0
chr8:54992223:ATAAAGGCACTAATCTCATTT	21	Long Reads (vamos)	16bp+	2	1.98630136986301	0.0136986301369863
chr8:55017352:AAAT	4	Long Reads (vamos)	4-6bp	14	13.9268292682927	1.21591363454618
chr8:55018994:TTTTAT	6	Long Reads (vamos)	4-6bp	7	7.01626016260163	0.557110489137678
chr8:55028947:ACACACATAC	10	Long Reads (vamos)	7-15bp	3	3.26890756302521	0.249109813416892
chr8:55034454:CTGATAAATATGTAAATTGGGATAAATATATGAA	34	Long Reads (vamos)	16bp+	3	3.02380952380952	0.0235226620768789
chr8:55040499:ATATAAGTAT	10	Long Reads (vamos)	7-15bp	4	3.96551724137931	0.0857571214392804
chr8:55057931:ACCAATCAGCTCTCTGTAAAATGG	24	Long Reads (vamos)	16bp+	4	4.01724137931035	0.0170914542728636
chr8:55066124:TCATGGTGAGGTCTCTGTGGGGTAGGGGC	29	Long Reads (vamos)	16bp+	2	1.97701149425287	0.0227211975407645
chr8:5506703:TATATATATG	10	Long Reads (vamos)	7-15bp	6	5.69747899159664	0.229739353368466
chr8:55074496:GTGAAATACTGGGGGTGAATTTTGCCTGATATCTGGCTGAATTTCCCCC	49	Long Reads (vamos)	16bp+	2	2	0
chr8:5509108:CAGCCGTTGGGTTTTCCC	18	Long Reads (vamos)	16bp+	2	1.97115384615385	0.0477035100821509
chr8:55094008:TCAATCTTTCAATTGACTTCAAATCTAAACCTGTGT	36	Long Reads (vamos)	16bp+	2	2	0
chr8:55111894:AAAATTGGATTT	12	Long Reads (vamos)	7-15bp	2	2	0.0285714285714286
chr8:55119254:GAAGAGACTCTCAGACTGGGAAGTCCCTCCCA	32	Long Reads (vamos)	16bp+	3	3	0
chr8:55143337:GTTGTTTTGCCTTTTAATAATGATTTTAAAGTATAAAAAATTATCTCACATCTGATAAAATTTTGATTTTTCCCAAAAGAGCTAACATAATTCTTTAT	98	Long Reads (vamos)	16bp+	2	2	0
chr8:55144805:TATTT	5	Long Reads (vamos)	4-6bp	9	9.97520661157025	10.8243801652893
chr8:55160007:GAATGTAGAAAAGAAATGATGTAG	24	Long Reads (vamos)	16bp+	2	2	0
chr8:55165804:AAAAAGAAAA	10	Long Reads (vamos)	7-15bp	3	3.38095238095238	0.365714285714286
chr8:55167583:TGCATATAACCACTGAGATTCAGTAGTTTATC	32	Long Reads (vamos)	16bp+	2	2	0
chr8:55182287:TTTCTTTTATGGATCACACTTGGTGCA	27	Long Reads (vamos)	16bp+	3	3	0
chr8:5518737:TATAACACACATATTATATATAGA	24	Long Reads (vamos)	16bp+	2	1.98648648648649	0.0135135135135135
chr8:55205327:ATTTGTTGTCATAAAATTAGACTCAA	26	Long Reads (vamos)	16bp+	2	1.98571428571429	0.0142857142857143
chr8:55206265:GGCTGATTGGTGCATTT	17	Long Reads (vamos)	16bp+	3	3	0
chr8:55207618:CACACACACACACG	14	Long Reads (vamos)	7-15bp	2	2.11290322580645	0.133490689745607
chr8:55213837:TTCTTTCT	8	Long Reads (vamos)	7-15bp	4	4.54744525547445	1.07310004293688
chr8:55217738:TAGA	4	Long Reads (vamos)	4-6bp	11	10.6525423728814	2.17738664348834
chr8:55228998:AAAAC	5	Long Reads (vamos)	4-6bp	6	6.29565217391304	1.17498093058734
chr8:55247833:TTTC	4	Long Reads (vamos)	4-6bp	16	17.1363636363636	26.469812630118
chr8:55251120:AGGTGTAGTGTAGATATAGGTGT	23	Long Reads (vamos)	16bp+	2	2.10204081632653	0.0925731117189144
chr8:55257447:GAGAGAGAAA	10	Long Reads (vamos)	7-15bp	3	2.90178571428571	0.233510296010296
chr8:55259565:TGGGGACCCTCGCTTGATG	19	Long Reads (vamos)	16bp+	2	1.96703296703297	0.0322344322344322
chr8:55266310:TCCTCCAGCTGTCTCTGTCTTAGTGCATTGCATGGCACC	39	Long Reads (vamos)	16bp+	2	1.98648648648649	0.0135135135135135
chr8:55289524:AG	2	Long Reads (vamos)	2-3bp	149	145.42962962963	267.739414040907
chr8:5529261:ATATATATTTTATATGTTATATAATACAATATTTTATTATA	41	Long Reads (vamos)	16bp+	4	3.9390243902439	0.107347184582957
chr8:5530655:TGTC	4	Long Reads (vamos)	4-6bp	8	7.78217821782178	0.472079207920792
chr8:55311829:AAAAAAAAAA	10	Long Reads (vamos)	7-15bp	4	3.648	0.488
chr8:55325069:TTTATGTGCCACAAA	15	Long Reads (vamos)	7-15bp	2	1.97849462365591	0.0212716222533894
chr8:55346070:TTTTCT	6	Long Reads (vamos)	4-6bp	6	5.78947368421053	1.42503987240829
chr8:55348569:GGACATGAGGTTACAATA	18	Long Reads (vamos)	16bp+	2	2.03529411764706	0.105882352941176
chr8:55350717:TTTTTTTTT	9	Long Reads (vamos)	7-15bp	4	4.1984126984127	0.62431746031746
chr8:55364604:TTTTG	5	Long Reads (vamos)	4-6bp	5	5.0625	0.135284810126582
chr8:55367942:TTTTGT	6	Long Reads (vamos)	4-6bp	6	6.02290076335878	0.376394597768644
chr8:55377593:GAAAGGAGAGAAGGAGGAAGGAAA	24	Long Reads (vamos)	16bp+	2	1.97260273972603	0.0270167427701674
chr8:5538164:ATATGTATTTATATATTTATCCATAT	26	Long Reads (vamos)	16bp+	3	2.9247311827957	0.0703599812996727
chr8:55385741:TTAGAAAGTACATAGCACA	19	Long Reads (vamos)	16bp+	2	2	0
chr8:55393402:GAAG	4	Long Reads (vamos)	4-6bp	12	13.0555555555556	11.5248888888889
chr8:55396373:TTTTTTTTT	9	Long Reads (vamos)	7-15bp	4	4.11627906976744	0.837936046511628
chr8:55407815:ATTTTTGCTTTT	12	Long Reads (vamos)	7-15bp	2	2	0
chr8:55414499:TATATAATATATGTAAGA	18	Long Reads (vamos)	16bp+	2	2	0
chr8:55420788:AATA	4	Long Reads (vamos)	4-6bp	8	8.41346153846154	0.574962658700523
chr8:55429732:GAAAAGAAAAAGAAA	15	Long Reads (vamos)	7-15bp	3	2.9406779661017	0.0904679125018108
chr8:55431866:CTAGCATCTGATTCTTTCTTCATGGACTGGAAAAGCAAACCCATTGATAGTTAATCCAATCATGCTCACATAATATTGTGGGTTATAGCATTTAGCTCTT	100	Long Reads (vamos)	16bp+	2	1.98648648648649	0.0135135135135135
chr8:55435485:CTTTTTATAG	10	Long Reads (vamos)	7-15bp	3	2.99074074074074	0.140100380754586
chr8:55437177:TTTTATTTTATTCTT	15	Long Reads (vamos)	7-15bp	2	2.13636363636364	0.119122257053292
chr8:55440993:GCTTGAGCCCAGAA	14	Long Reads (vamos)	7-15bp	2	2.0609756097561	0.0579644685335742
chr8:55443840:AAAAAGAAAAGAAAA	15	Long Reads (vamos)	7-15bp	3	2.6015625	0.47779281496063
chr8:55445047:TTTTTG	6	Long Reads (vamos)	4-6bp	5	5.23076923076923	0.3342175066313
chr8:5544513:TTTG	4	Long Reads (vamos)	4-6bp	11	11.1157024793388	0.253168044077135
chr8:55447348:GGTAGATGCACCCTAGGGCTCTT	23	Long Reads (vamos)	16bp+	2	2	0
chr8:55449155:ATTT	4	Long Reads (vamos)	4-6bp	8	8.52136752136752	1.38962569997053
chr8:55456433:AAAGAAAAAAAAGAAG	16	Long Reads (vamos)	16bp+	2	1.96875	0.0516447368421053
chr8:55473791:TTCC	4	Long Reads (vamos)	4-6bp	10	10.0887096774194	0.553042223970627
chr8:55475385:TTG	3	Long Reads (vamos)	2-3bp	10	9.78688524590164	1.70627286275572
chr8:55475579:TTAT	4	Long Reads (vamos)	4-6bp	10	10.008064516129	0.788552321007081
chr8:55483870:GAAAATGAAA	10	Long Reads (vamos)	7-15bp	3	2.98936170212766	0.0751544269045985
chr8:55488017:GAATTTTAGACATTA	15	Long Reads (vamos)	7-15bp	2	2	0
chr8:55491625:GTTT	4	Long Reads (vamos)	4-6bp	8	8.12389380530973	1.323798988622
chr8:55498767:CAGAGA	6	Long Reads (vamos)	4-6bp	7	6.91056910569106	0.524723443955751
chr8:5550353:TTTTA	5	Long Reads (vamos)	4-6bp	16	15.6044776119403	1.32358882280328
chr8:55504169:TTTTG	5	Long Reads (vamos)	4-6bp	11	11.5813953488372	1.1359011627907
chr8:55505209:TTTGCTGCATCTATTAGTT	19	Long Reads (vamos)	16bp+	2	2.01428571428571	0.0142857142857143
chr8:55505379:AAATA	5	Long Reads (vamos)	4-6bp	5	5	0.0821917808219178
chr8:55507331:TTTTTTTTATTATACTTTAAG	21	Long Reads (vamos)	16bp+	2	2	0
chr8:55510227:AGGAGTCCTCCAGGTGGGCAA	21	Long Reads (vamos)	16bp+	2	2	0
chr8:55512302:AGGTGCAACTGCCTC	15	Long Reads (vamos)	7-15bp	2	1.975	0.0246835443037975
chr8:5551768:TTTG	4	Long Reads (vamos)	4-6bp	9	9.03076923076923	0.386642814549791
chr8:55530135:GGAA	4	Long Reads (vamos)	4-6bp	16	16.2265625	3.08999753937008
chr8:55531913:TCAGGAG	7	Long Reads (vamos)	7-15bp	4	3.8695652173913	0.136645962732919
chr8:55548271:GAAATTCAACATAAA	15	Long Reads (vamos)	7-15bp	2	2	0
chr8:55551782:TAAAAAAAATTAAAAAT	17	Long Reads (vamos)	16bp+	2	2	0
chr8:55557198:TATTTATGTATG	12	Long Reads (vamos)	7-15bp	3	2.95555555555556	0.06541822721598
chr8:55562174:TATTTAAATATATATGTGTATATATATT	28	Long Reads (vamos)	16bp+	2	2	0
chr8:5556918:TTGTT	5	Long Reads (vamos)	4-6bp	7	7.03623188405797	0.224955040727811
chr8:55572173:TTGTTATTTTTTTAT	15	Long Reads (vamos)	7-15bp	3	3.01834862385321	0.0181787291879035
chr8:55573710:ACACCCAGATTCA	13	Long Reads (vamos)	7-15bp	3	2.98823529411765	0.0117647058823529
chr8:55577336:ACATGTTCTC	10	Long Reads (vamos)	7-15bp	3	3.01075268817204	0.0759700794763908
chr8:55577584:AAAT	4	Long Reads (vamos)	4-6bp	12	11.7096774193548	1.21584054550223
chr8:55577741:ATGTAGTGAATTCTCCAGAATT	22	Long Reads (vamos)	16bp+	4	3.62	0.237979797979798
chr8:55577888:ATATTCCCATTATTTCCAATATATAT	26	Long Reads (vamos)	16bp+	3	3.20224719101124	0.435903983656793
chr8:55579318:GGTTTGAATAGAAAAGCTAAGA	22	Long Reads (vamos)	16bp+	2	1.98717948717949	0.0128205128205128
chr8:55591219:AAAATCAGTGATTTA	15	Long Reads (vamos)	7-15bp	2	1.98666666666667	0.0133333333333333
chr8:55596594:CCTCCACCTCCTGGGTTCAAGCGATTCTCCTG	32	Long Reads (vamos)	16bp+	2	2	0
chr8:55597912:AAAAT	5	Long Reads (vamos)	4-6bp	6	5.96103896103896	0.143198906356801
chr8:55602642:AACATTAGCAAAAACTTT	18	Long Reads (vamos)	16bp+	2	2	0
chr8:55607703:AGAGTGGC	8	Long Reads (vamos)	7-15bp	3	3.05	0.149367088607595
chr8:55611460:CTTTCTTTTTTTCTTTT	17	Long Reads (vamos)	16bp+	2	1.91743119266055	0.0764525993883792
chr8:55616528:GCAACATTTGCTATTCT	17	Long Reads (vamos)	16bp+	2	1.98780487804878	0.0121951219512195
chr8:55650114:GTTT	4	Long Reads (vamos)	4-6bp	9	9.33333333333333	0.448979591836735
chr8:55663179:TTGT	4	Long Reads (vamos)	4-6bp	8	8.02654867256637	0.329646017699115
chr8:55667799:TTATATATATATATTT	16	Long Reads (vamos)	16bp+	5	4.7603305785124	0.250413223140496
chr8:55679000:AGTTAACAGTCATGTATATTATTCTTAATCCATTTAAG	38	Long Reads (vamos)	16bp+	2	2.01388888888889	0.0138888888888889
chr8:55680570:TTCTAGCCTAAAGAAT	16	Long Reads (vamos)	16bp+	2	1.98837209302326	0.0116279069767442
chr8:55684404:TAAAA	5	Long Reads (vamos)	4-6bp	9	8.80952380952381	3.24342857142857
chr8:55685181:GGAGGAAATGTTGAACT	17	Long Reads (vamos)	16bp+	2	2	0
chr8:55695024:CCAACACCATTTAC	14	Long Reads (vamos)	7-15bp	2	1.95833333333333	0.0404929577464789
chr8:55700554:ATAGTTATATATTACATAAGCTCAAC	26	Long Reads (vamos)	16bp+	2	2	0
chr8:55705094:AGGAAGAAAAACAACAAT	18	Long Reads (vamos)	16bp+	2	2.03947368421053	0.0384210526315789
chr8:55706896:AGTTTTGGTTTTGACCTGGCTTGGATTTCTTGATACTCT	39	Long Reads (vamos)	16bp+	2	1.98591549295775	0.0140845070422535
chr8:5571648:ACAATTATAACTATACTGTAATAAA	25	Long Reads (vamos)	16bp+	3	2.84403669724771	0.373598369011213
chr8:5572147:TTTTTG	6	Long Reads (vamos)	4-6bp	6	6.05882352941176	2.12984749455338
chr8:55722139:ATATATATCAC	11	Long Reads (vamos)	7-15bp	29	28.6397058823529	14.2766339869281
chr8:55730299:TTATTTTATTTTA	13	Long Reads (vamos)	7-15bp	2	2.01428571428571	0.0142857142857143
chr8:55732737:AGAGAGAGAGAAAAAAAGAGAGAG	24	Long Reads (vamos)	16bp+	4	4.203125	0.210383858267717
chr8:5573636:TATATATATG	10	Long Reads (vamos)	7-15bp	6	6.02459016393443	0.106828343042948
chr8:55742387:TTTTACCATAATGTTTTTACCATA	24	Long Reads (vamos)	16bp+	3	2.98765432098765	0.0123456790123457
chr8:55747724:ACTAGTTTTGTAAAATAAA	19	Long Reads (vamos)	16bp+	2	1.98571428571429	0.0142857142857143
chr8:55754513:TATATATTTATATTATATATAAAATACATATATTATATAATATATATTTATATTATATATAAAATACATATATTATGTAATATATATTTATATTATATATAAAATATATAGTATATATTTATATTATATATAAAATACATATATTATATATTATATAT	158	Long Reads (vamos)	16bp+	3	2.74336283185841	0.192477876106195
chr8:55763238:CTATAATTAAGAGAAGAAAATAAAG	25	Long Reads (vamos)	16bp+	2	2	0
chr8:55775239:AAAAAAAA	8	Long Reads (vamos)	7-15bp	4	3.99253731343284	0.458590506116036
chr8:55782146:ATTT	4	Long Reads (vamos)	4-6bp	11	10.9478260869565	1.40076277650648
chr8:55783478:AAATGCTACGGGATAAAA	18	Long Reads (vamos)	16bp+	2	2	0
chr8:55785049:TGTTTTT	7	Long Reads (vamos)	7-15bp	5	5.08130081300813	0.616286818605891
chr8:55790582:CTTGAACTCCTCAGCTCAATTGA	23	Long Reads (vamos)	16bp+	2	2	0
chr8:55793733:ATTT	4	Long Reads (vamos)	4-6bp	15	14.3658536585366	1.62734906037585
chr8:55795040:ATAGTTAATATAATCA	16	Long Reads (vamos)	16bp+	2	1.98765432098765	0.0123456790123457
chr8:55802467:AAGAAGAAGAAC	12	Long Reads (vamos)	7-15bp	2	2	0.0285714285714286
chr8:55803641:TTTTC	5	Long Reads (vamos)	4-6bp	15	15.0583941605839	2.7759768140833
chr8:55808490:TTTCTTTTTCTTTT	14	Long Reads (vamos)	7-15bp	3	2.66393442622951	0.307614144424875
chr8:55811185:GGCACGGTGGCTCACACCTGTAATCCCAGCACTTTGGGAGGCCGAGGCAGGTGGATCACGAGGTCAGGAGATCGAGACCATCCTGGCTAACACGGTGAAACCTCATCTCTACTAAAAATACAAAAAATTAGCCGGGCATGGTGGCACGCGCCTGTACTCCCAGCAACTCAGGAGGCTGAGGCAGGAGAATCGCTTGGACCAGGGAGGCCGAGGTTGCAGTGAGCTGAGATTGCGCCACTGCACTCCAGCCTGGG	254	Long Reads (vamos)	16bp+	2	2	0
chr8:55812662:AGCAGAGCCAGACCCTGTCTCAAAAATAAATA	32	Long Reads (vamos)	16bp+	2	2	0
chr8:55813933:TTTTTG	6	Long Reads (vamos)	4-6bp	6	6.28225806451613	0.789601363755573
chr8:55815918:TTTA	4	Long Reads (vamos)	4-6bp	11	10.6698113207547	0.756603773584906
chr8:55827427:ACGCCATTCTCCTGCCTCAGCCTCCCGAGTAGCTGGGACTACA	43	Long Reads (vamos)	16bp+	2	1.98571428571429	0.0142857142857143
chr8:55832131:GAGGGGCAGATTTGAGAGAGGTTCTGGAGGCAGAGCTCACAGGA	44	Long Reads (vamos)	16bp+	10	9.71641791044776	0.520480305240714
chr8:5583676:TATAGTCTTCAGT	13	Long Reads (vamos)	7-15bp	4	3.57142857142857	0.422857142857143
chr8:55837504:AAAT	4	Long Reads (vamos)	4-6bp	13	12.9310344827586	0.656071964017991
chr8:55841834:GGCCAGGCGTGGTGGCTCATGCCTATAATCCCAGCACTTTGGGAAGCTGAGACAGGCAGATGGATCACTTGAGGCCAGGAGTTCGAGACCAGCCTGGCCAACATGGTGAAACCCTGTTTCTTCTAAAAATACAAAAATTAGCTGGGTCTGGTGGTGGGTGCCTGTAGTCCCAGCTACCTGGGAGGCTGAGGCAGAAGAATCGCTTGAACCCAGGAGGTGGAGGTTGCAGGGAGCCAAGATCGCGTCATTGCACTCTAGTCTGGGCAATAGAGCCAGACTCCATCTCAAAAACAAAAACAAG	301	Long Reads (vamos)	16bp+	2	2	0
chr8:55842420:AAAT	4	Long Reads (vamos)	4-6bp	12	11.5079365079365	3.16393650793651
chr8:55846718:AAAAAAAAAAATAAAT	16	Long Reads (vamos)	16bp+	2	2.06194690265487	0.0586283185840708
chr8:5584977:TATTCAATATC	11	Long Reads (vamos)	7-15bp	3	2.78313253012048	0.171907140758155
chr8:55853773:GGGTG	5	Long Reads (vamos)	4-6bp	7	6.86567164179105	0.417910447761194
chr8:55856066:TTTGTTTTTTTT	12	Long Reads (vamos)	7-15bp	4	3.82481751824818	0.983791326749678
chr8:55856531:TTTTTTTTTTTAGACAGAGGCTTGCTCTGTTGCCCAGGCTAAAGTGCAGAGGCGCAATCTCGGCTCAGTGCAACCTCCGTCTCCTGGGTTCAGGCGATTCTCCTGCCTCAGCTTCCCGAGTAACTGAGACTGCAGGAGCATGCCACCATGCTAGGCGAA	159	Long Reads (vamos)	16bp+	3	3.29906542056075	0.211602891906189
chr8:55857311:TTTCTTTTCTTTT	13	Long Reads (vamos)	7-15bp	2	2.42990654205607	0.304002821371892
chr8:55861081:TGAGCTGGGCTG	12	Long Reads (vamos)	7-15bp	3	2.67676767676768	0.282209853638425
chr8:55863652:GAGGG	5	Long Reads (vamos)	4-6bp	11	10.5	0.823308270676692
chr8:55863843:AAATT	5	Long Reads (vamos)	4-6bp	5	5.13793103448276	0.236567762630313
chr8:55867260:CTTT	4	Long Reads (vamos)	4-6bp	14	13.7279411764706	2.28839869281046
chr8:55871126:AAACAAAACAAAAC	14	Long Reads (vamos)	7-15bp	3	2.6969696969697	0.213358070500928
chr8:55872135:TTTTGTATTTTTTGGTAGAGACGGAGTTTCACCATGTTGGCCAGACTGGTCTCGAACTCCTGACCTCAAGTGATCCACCTGCCTCAGCCTCCCAAAGTGGTGGGATTATAGGTGTGAGCCACAGCGCCTGGCC	133	Long Reads (vamos)	16bp+	2	2	0
chr8:55874478:TTGTAATCCCAGCACTTTGGGAGGCCAAGGCAGGCGGGTCACAAAGTCCGGAGTTAGAGACCATCTTGGCTAACACGGTGAAACCCTGTCTCTACTAAAAATACAAAAAAATTGCCTGGGCGTGGTGGCACACGCCTGTAATCCCAGGTACTTGGGAGGCTGAGGCAGGAGAATCCCTTGAACCCGGGAGGTGGAGGTTGCAGTGAGCCAAGAGGGTGCCATTGCACTCCAGCCCGGGTGACACAGTGAGACTCCATCTCAAAAAATAA	269	Long Reads (vamos)	16bp+	2	2	0
chr8:55887497:ATAAATATATATATAAATCCCACAT	25	Long Reads (vamos)	16bp+	3	3	0
chr8:55892785:TGTGTGTGTA	10	Long Reads (vamos)	7-15bp	3	2.96396396396396	0.180507780507781
chr8:55899639:TTTTCTTTTCTT	12	Long Reads (vamos)	7-15bp	2	2.17073170731707	0.143330322192111
chr8:55903006:CCCAGCTAATTTTGTATTTTTTAGTACAGACAGGGTTTCACCATATCGGCCAGGCTGGTCTTGAACTCCTGACTTCGCGATCCGCCCACTTCAGCCTCCCACAGTGCTGGGATTACATGCGTGAGCCACTGCGCCCGGCCTACG	144	Long Reads (vamos)	16bp+	2	2	0
chr8:55904331:AATATGATATGA	12	Long Reads (vamos)	7-15bp	2	1.84810126582278	0.13047711781889
chr8:55905415:AAAG	4	Long Reads (vamos)	4-6bp	8	8.390625	1.31077755905512
chr8:55906326:GTTTT	5	Long Reads (vamos)	4-6bp	8	7.6484375	0.576218011811024
chr8:55906734:AGAGAGAGAGAGG	13	Long Reads (vamos)	7-15bp	2	1.97520661157025	0.141046831955923
chr8:55908222:ATTT	4	Long Reads (vamos)	4-6bp	10	10.4824561403509	2.21650364850179
chr8:55908898:GCTGCAAAATACATAATTTTATTCTTTTTTATG	33	Long Reads (vamos)	16bp+	2	2	0
chr8:55911065:TGTATATATATATACG	16	Long Reads (vamos)	16bp+	12	12.1970802919708	3.14469729497638
chr8:55915777:AAAGAGAGAGAGA	13	Long Reads (vamos)	7-15bp	4	4.34645669291339	0.418697662792151
chr8:55921424:TACATAACAGACATAAAGTTG	21	Long Reads (vamos)	16bp+	2	2.02816901408451	0.0277665995975855
chr8:55928753:ATTTTTTCTTTCATGGATC	19	Long Reads (vamos)	16bp+	3	2.96703296703297	0.0322344322344322
chr8:55929296:AGACTAAGTGAGACTA	16	Long Reads (vamos)	16bp+	2	2	0
chr8:55931081:TATATATATATAACT	15	Long Reads (vamos)	7-15bp	2	2.01052631578947	0.0530795072788354
chr8:55931134:AATAAAATATATTATATTTTAA	22	Long Reads (vamos)	16bp+	2	2.06976744186047	0.0656634746922025
chr8:55937684:GTTTT	5	Long Reads (vamos)	4-6bp	5	4.71428571428571	0.228571428571429
chr8:55942284:TGTGTATATATA	12	Long Reads (vamos)	7-15bp	15	15.0697674418605	0.674781976744186
chr8:55954835:AAAT	4	Long Reads (vamos)	4-6bp	9	9.296	1.83909677419355
chr8:5595794:ATCTACTATAGTAAGGAGAAAGTATG	26	Long Reads (vamos)	16bp+	2	2	0
chr8:55962084:ATTGGTGAGATGCATTCATGCTTTTGGGTGTGGCTATGGTTTATTCATCTTCATGCCATAT	61	Long Reads (vamos)	16bp+	9	8.97435897435897	0.0512820512820513
chr8:55971794:ACCTCGAAAAGTAATTTTTCTA	22	Long Reads (vamos)	16bp+	2	2	0
chr8:55993442:GTACTGAGCTCTCTTG	16	Long Reads (vamos)	16bp+	2	1.98571428571429	0.0142857142857143
chr8:55995489:TGCTGTGCTCAGTGCTG	17	Long Reads (vamos)	16bp+	2	1.97590361445783	0.0238025271818983
chr8:56002065:AGGTCAGGAGATCAAGACCATCCTGGCTAATATGGTGAAACCCCATCTCTACTAAAAATAAAAACAATTAGCCAGGCGTGGTGGCAGGCGCCTGTAGTCCCAGCTACTCGGGAGGC	116	Long Reads (vamos)	16bp+	2	2	0
chr8:56002604:AAATT	5	Long Reads (vamos)	4-6bp	9	9.17777777777778	0.350062421972534
chr8:56008119:AAAAT	5	Long Reads (vamos)	4-6bp	7	7.88721804511278	1.919002050581
chr8:56008180:TTGTTGATCCCAAA	14	Long Reads (vamos)	7-15bp	2	2	0
chr8:56016048:ATATGTATGCTATTAATCAT	20	Long Reads (vamos)	16bp+	2	2	0
chr8:56025672:AAAAT	5	Long Reads (vamos)	4-6bp	7	7.16949152542373	0.364189482833551
chr8:56026962:AAAAAAT	7	Long Reads (vamos)	7-15bp	4	4.10434782608696	0.164454614797864
chr8:56031110:AAAAT	5	Long Reads (vamos)	4-6bp	7	6.8804347826087	0.304228380315337
chr8:56033765:AAAGTGAAGCCATCTGAG	18	Long Reads (vamos)	16bp+	2	2	0
chr8:56037344:AGTGAGCCAAGATCACACC	19	Long Reads (vamos)	16bp+	2	2	0
chr8:56039571:GAGCCAGAAAGCAAGA	16	Long Reads (vamos)	16bp+	2	1.98863636363636	0.0113636363636364
chr8:56040062:TTCTTTCTTTT	11	Long Reads (vamos)	7-15bp	3	3.2265625	0.523068405511811
chr8:56040967:CTTC	4	Long Reads (vamos)	4-6bp	23	22.7179487179487	2.94562334217507
chr8:56042880:CAAAAAAACAGAAA	14	Long Reads (vamos)	7-15bp	3	2.768	0.211870967741935
chr8:56042977:TTTTTG	6	Long Reads (vamos)	4-6bp	5	5.20481927710843	0.238025271818983
chr8:56051361:TGGTGGCTCATGCCTGTAATCCCAGCACTGTGGGAGGCCGAGGCGGGCAGATCACTTGAGGCCAGGAGTTGGAGACCAGCCTGGCAACATGGCAAAACCCCATCTCTACTAAAAATACAAAAATTAGCCTGGTGTGGTGGCGCACACCTGTGGTCCCAGCTACTCAGGAGGCTGAGGCAGGAGAATCTCTTGAACTCAAGAGGCAGAGGCTTTGTGAGCTGAGATCATGCCACTGCACTCCAGCCTGGGCAACAGAGCGAGACTCCATCTCAAAACAACAACAACAACAACAACAACAACAACAGCATGGCTGGGTG	317	Long Reads (vamos)	16bp+	2	2	0
chr8:5605392:ACACACACTAAACACAGCCAACACCATAGACACAC	35	Long Reads (vamos)	16bp+	4	3.95454545454545	0.0437196391394865
chr8:56058342:TTTTTGTT	8	Long Reads (vamos)	7-15bp	3	3.11538461538462	0.103396603396603
chr8:56060344:CAAGCCTTTTAACTAGAACATTACACACACACACACACACA	41	Long Reads (vamos)	16bp+	2	1.97826086956522	0.0215002388915432
chr8:56062824:GGCACAGTGGCTCACGCCTGTAATCCCAGGACTTTGGGAGGCCGAGGCCTGTGGATGACCTGAAATCAGGAGTTCGAGACCAGCCTTGCCAACATGGTGAAACCCCATTTCTAAGCCA	118	Long Reads (vamos)	16bp+	2	2	0
chr8:56063716:AAGAAACAACCTAATTTTATACCTC	25	Long Reads (vamos)	16bp+	2	2	0
chr8:56066931:AAAAAAAAAAG	11	Long Reads (vamos)	7-15bp	3	3.38345864661654	0.541239462292094
chr8:56075506:TTTGTTTTGTTTTTTTT	17	Long Reads (vamos)	16bp+	3	2.77118644067797	0.263436187165001
chr8:56079202:AATTATCTTGTAAAGAC	17	Long Reads (vamos)	16bp+	3	2.98717948717949	0.0128205128205128
chr8:56080338:AGG	3	Long Reads (vamos)	2-3bp	17	17.8222222222222	7.20696517412935
chr8:56088657:TTTCTT	6	Long Reads (vamos)	4-6bp	8	8.35114503816794	1.01421021726365
chr8:56092686:TTCTTTCTCTTTCTTTCTTTCCCTTCTTTCCCTCCCTCC	39	Long Reads (vamos)	16bp+	3	2.94174757281553	0.0946126023224824
chr8:56092817:TCTT	4	Long Reads (vamos)	4-6bp	34	33.8872180451128	19.7371838687628
chr8:56094465:CTTTGTACAAATAAAATCCCAATGAGGATTTCCTGCTGTTAGAGTTAGAACTACAGGT	58	Long Reads (vamos)	16bp+	2	1.98888888888889	0.0111111111111111
chr8:56101415:TCA	3	Long Reads (vamos)	2-3bp	23	22.4913793103448	1.03470764617691
chr8:56104238:GAGACGCTCCTCACTTCCCAGACGGGGTGGCTGCCGGACGGAGGGGCTCCTCACTTCTCAGACAGGGCGGCTGCCAGGCAGAGGGTCTCCTCACTTCTCAGATGAGGTGGCCGGGCAGAGACGCTCCTCACCTCCCAGATGGGGTCGCAGCCGGGCA	157	Long Reads (vamos)	16bp+	6	6.02631578947368	0.185964912280702
chr8:56105604:GAGAGG	6	Long Reads (vamos)	4-6bp	13	12.2481751824818	6.49677973379133
chr8:56106103:AAAAAAAG	8	Long Reads (vamos)	7-15bp	5	5.17647058823529	1.46492374727669
chr8:56106242:ATTTTA	6	Long Reads (vamos)	4-6bp	6	5.71653543307087	0.252343457067867
chr8:56118213:ACAGCGGATTCGAGAGGTT	19	Long Reads (vamos)	16bp+	2	2	0
chr8:56128231:ATCT	4	Long Reads (vamos)	4-6bp	11	11.0654205607477	0.363604302592135
chr8:56137512:ATCT	4	Long Reads (vamos)	4-6bp	31	30.7795275590551	1.50656167979003
chr8:56144145:TTTA	4	Long Reads (vamos)	4-6bp	6	5.98809523809524	0.301061388410786
chr8:56151392:TGGAGGTCCACTCCAGACCCTTTT	24	Long Reads (vamos)	16bp+	2	2	0
chr8:56156349:AAACTATCACACACATA	17	Long Reads (vamos)	16bp+	2	1.98571428571429	0.0142857142857143
chr8:56163678:ACACACACAC	10	Long Reads (vamos)	7-15bp	3	3.17796610169492	0.181732580037665
chr8:56178406:CTAAAATATTTACAGTATACTGATAG	26	Long Reads (vamos)	16bp+	3	3	0
chr8:56183651:TACAAATGTCTTTATAATC	19	Long Reads (vamos)	16bp+	3	3	0
chr8:56184832:CTTGAACCTG	10	Long Reads (vamos)	7-15bp	3	3	0
chr8:5618592:GGGACAAGAATGGAGGGTCACAGGTCTTGGTCTTGGG	37	Long Reads (vamos)	16bp+	3	3.02247191011236	0.0903983656792646
chr8:56186356:TTTTATTCAT	10	Long Reads (vamos)	7-15bp	3	3.22680412371134	0.177190721649485
chr8:5620156:TTCTTTTCTTTTTT	14	Long Reads (vamos)	7-15bp	4	3.98540145985401	0.352726492056677
chr8:56210768:GAG	3	Long Reads (vamos)	2-3bp	10	9.65354330708661	3.79965004374453
chr8:56211300:GCC	3	Long Reads (vamos)	2-3bp	9	9.14	0.566060606060606
chr8:56211400:CCCCGCCCGCCGCTGCGCCCGCC	23	Long Reads (vamos)	16bp+	2	1.96385542168675	0.035263003232442
chr8:56232212:TTCCCCATCTAGAATG	16	Long Reads (vamos)	16bp+	2	2	0
chr8:56235305:AGATGCAGTCTTGGTATTTCTTCAAC	26	Long Reads (vamos)	16bp+	2	2	0
chr8:56243726:GAACACAGCCAACAGGGTTGGGTGGGGTCCATATCCAAGTAGGGCACCAACAAGGGTTGGGGGCACTGTCTTCACTTGGCCAAACAACGGTAAGGGCACGATGGA	105	Long Reads (vamos)	16bp+	2	2	0
chr8:56246073:ATGGGATATCTCATGGGGGGTGGGGGGGAAGGGT	34	Long Reads (vamos)	16bp+	2	1.95798319327731	0.0405925081897166
chr8:56249499:TTC	3	Long Reads (vamos)	2-3bp	51	50.9160305343511	25.2467410452143
chr8:56251031:CCCCCCGGCATCTG	14	Long Reads (vamos)	7-15bp	2	1.93103448275862	0.0649558941459503
chr8:56270133:ATTATATACATAATCA	16	Long Reads (vamos)	16bp+	2	2	0
chr8:56271913:CCTCCCGGATGGGGCGTCTGGCTGGACGGGGGGCTGACCCCCCCCACCTCCCTCCTGGACGGGGCAGCTGGCCGGGCAGAGGGGCTCCTCACTTCCCAGTAGGGGCGGCAGCCAGGCAGAGGCGCCCCTCACTTCCCAGATGGGTCGGCTGGCCGGGCGGGGGGCTGACCCCCCCACCTC	180	Long Reads (vamos)	16bp+	3	3.37614678899083	0.347944274549779
chr8:56272958:GAGAGG	6	Long Reads (vamos)	4-6bp	11	10.9555555555556	0.535323383084577
chr8:56274769:GAACACAAATTGTGAAGATTTCATGGACATTTATCACTTCCCCAATCAATACTCTTATAATTTCTTATGCCTGTCTTTACTTTAATCTCT	90	Long Reads (vamos)	16bp+	2	2	0
chr8:56282433:TCTT	4	Long Reads (vamos)	4-6bp	44	44.2611940298507	31.2771293906408
chr8:56284863:CAAAAAAA	8	Long Reads (vamos)	7-15bp	4	3.7	0.26218487394958
chr8:56298132:TCATGAGAAATAAAATC	17	Long Reads (vamos)	16bp+	2	2	0
chr8:56310025:AGG	3	Long Reads (vamos)	2-3bp	94	93.8582089552239	58.1226012793177
chr8:56327584:ATATATAA	8	Long Reads (vamos)	7-15bp	38	37.963503649635	59.6677758694719
chr8:56328078:ATTGTACTAGTTTAC	15	Long Reads (vamos)	7-15bp	2	1.98571428571429	0.0142857142857143
chr8:56329247:TATT	4	Long Reads (vamos)	4-6bp	10	10.030612244898	1.41142436355986
chr8:56338071:TGCAGAACAGCAAATAT	17	Long Reads (vamos)	16bp+	2	2	0
chr8:56341487:GTATATCTATATATATGTGTATATAT	26	Long Reads (vamos)	16bp+	4	3.96969696969697	0.0296846011131725
chr8:56342475:AAC	3	Long Reads (vamos)	2-3bp	18	18.3333333333333	1.65903307888041
chr8:56343755:TTTTTAGTTATTTTA	15	Long Reads (vamos)	7-15bp	3	3.06666666666667	0.0629213483146067
chr8:56353386:AGAGTTTTTAGTATGA	16	Long Reads (vamos)	16bp+	2	2	0
chr8:56363384:CTCTGTATAATCTTTAGAAAG	21	Long Reads (vamos)	16bp+	2	2.01219512195122	0.0121951219512195
chr8:56401736:CACATACACACACA	14	Long Reads (vamos)	7-15bp	5	4.84166666666667	0.201610644257703
chr8:56407740:AGGAGGAGAGAAAGG	15	Long Reads (vamos)	7-15bp	5	5.41044776119403	0.318987767927281
chr8:56408905:ATATATACATAT	12	Long Reads (vamos)	7-15bp	2	2	0
chr8:56409582:TGTGGTCTCAGCAG	14	Long Reads (vamos)	7-15bp	2	1.98571428571429	0.0142857142857143
chr8:56423189:TGGATATACTACATTTTATTTATCCATTTATCAGTTGATAGATATTTGGGTTGTTTTCATTTTG	64	Long Reads (vamos)	16bp+	2	2	0
chr8:56423375:TCTTT	5	Long Reads (vamos)	4-6bp	8	8.17164179104478	1.55678375042083
chr8:56441740:TTCATGAAGCCTCCATACCTT	21	Long Reads (vamos)	16bp+	2	1.98924731182796	0.010752688172043
chr8:56450149:ATTAAATAATAGAAAGAGTTTAAATAATATAA	32	Long Reads (vamos)	16bp+	2	2	0
chr8:56464035:GTAAGAATGACGACCCAG	18	Long Reads (vamos)	16bp+	2	2	0
chr8:56464255:AGAAATCCAA	10	Long Reads (vamos)	7-15bp	3	2.96907216494845	0.0302835051546392
chr8:56465440:CTGCCATCCCCTCCTCT	17	Long Reads (vamos)	16bp+	2	2.39252336448598	0.24069828954329
chr8:56471345:ACACACCACACATGT	15	Long Reads (vamos)	7-15bp	6	5.78571428571429	0.297714285714286
chr8:56473419:GGACTTAATCTCTTT	15	Long Reads (vamos)	7-15bp	2	2.01388888888889	0.0420579029733959
chr8:56474148:AGACAGCTGTGGTGGAAGAGTGACTCGAATGTTTAAGTATTATCA	45	Long Reads (vamos)	16bp+	2	1.98571428571429	0.0142857142857143
chr8:56493869:ATTT	4	Long Reads (vamos)	4-6bp	8	7.55932203389831	0.556279878313777
chr8:56494906:GAGAACAGAACAATAATTTTTATTT	25	Long Reads (vamos)	16bp+	2	2	0
chr8:56524202:CTTTAGATGACGTCTTATAATTTAA	25	Long Reads (vamos)	16bp+	2	2	0
chr8:56527237:ATT	3	Long Reads (vamos)	2-3bp	10	10.0940170940171	1.17211906867079
chr8:56539895:GGAGAAAGAGACAGAGAGGCAGAGGAGGAGAGAGAGAGAGAGAG	44	Long Reads (vamos)	16bp+	4	3.92941176470588	0.13781512605042
chr8:5654434:CTCCCTCCCTCCTTTTCTT	19	Long Reads (vamos)	16bp+	2	1.96296296296296	0.0361111111111111
chr8:56546666:TTTTTGTTTGTT	12	Long Reads (vamos)	7-15bp	2	2.05555555555556	0.120474406991261
chr8:56551119:CAGCAACATTTGCTGTT	17	Long Reads (vamos)	16bp+	2	2	0
chr8:565533:GTGACCAGTCTGAGCCCAGCCCGCCGCA	28	Long Reads (vamos)	16bp+	3	2.99038461538462	0.00961538461538462
chr8:56568507:CTTTTTCCTTTTTTTTTT	18	Long Reads (vamos)	16bp+	2	2.17692307692308	0.193261776982707
chr8:56569590:GCATTGACTCTCCCCAAAGGCCAGTCTCTGTTTGAACCAGGACTTCCTTCGAATGCAGAAAAAAGGAAATGGTTT	75	Long Reads (vamos)	16bp+	2	2	0
chr8:56581424:CCTGAACATTC	11	Long Reads (vamos)	7-15bp	2	2.01428571428571	0.0142857142857143
chr8:56588740:AAAT	4	Long Reads (vamos)	4-6bp	12	11.7786259541985	0.604462712859659
chr8:5659358:AGAT	4	Long Reads (vamos)	4-6bp	15	15.2677165354331	2.46744156980377
chr8:56599908:TAAA	4	Long Reads (vamos)	4-6bp	9	8.96261682242991	0.262740257450185
chr8:56600116:AAAAAC	6	Long Reads (vamos)	4-6bp	6	5.81818181818182	0.394170714781402
chr8:56603527:TTTTG	5	Long Reads (vamos)	4-6bp	5	5.01282051282051	0.116716616716617
chr8:56618786:TAATTCCCAGGGCATTTAGTTGTATTTAGAGGAGAAGAGCAATGCAAAGGGAGT	54	Long Reads (vamos)	16bp+	3	3.03409090909091	0.171238244514107
chr8:5662931:TATGTATATACATACGTGTATGTG	24	Long Reads (vamos)	16bp+	5	5	1.58461538461538
chr8:56633257:TTTTTTTTTTTTTTGAGATGGAGTCTCACTCTGTTGCCCAGGCTGGAGTGCAGTGGCGCAATCTCAGCTCACTGCAAGCTCTGCCTCCCAGGTTCACACCATTCTCCTGTCTCAGCCTCCTGAGTAGTTGGGACTACAGG	140	Long Reads (vamos)	16bp+	2	2	0
chr8:5665070:CAAAATGGACTGATATA	17	Long Reads (vamos)	16bp+	2	2	0
chr8:56654349:TTAT	4	Long Reads (vamos)	4-6bp	14	13.9593495934959	0.727842196454751
chr8:56658472:GGATAGTGCTAATATTTAAAATCACAGGCTG	31	Long Reads (vamos)	16bp+	5	4.88541666666667	0.102521929824561
chr8:56658897:AAAT	4	Long Reads (vamos)	4-6bp	11	10.5555555555556	0.728888888888889
chr8:56666123:CTTCCTCC	8	Long Reads (vamos)	7-15bp	7	7.1640625	0.437438484251969
chr8:56670677:AGGTCTTTCCTGTGCTGTTCTCTTGATAGTGAATAAGTCTTACAAGATATGATGGTTTTATAAAAGGGAGTTTCCCTACACATGC	85	Long Reads (vamos)	16bp+	2	2	0
chr8:56675261:AAAAT	5	Long Reads (vamos)	4-6bp	9	9.82113821138211	4.31200852992137
chr8:56679577:GTATATATAAAATAAATAAAATTA	24	Long Reads (vamos)	16bp+	3	3.01136363636364	0.0113636363636364
chr8:56683042:GAAA	4	Long Reads (vamos)	4-6bp	42	43.280303030303	26.2948762433495
chr8:56686203:AGAAATGGGCATATTATATTGTATATGTATAATATGTATATTACAAAATACTTATATAATCTGAAAAAAGGGATGGCAATATATTTATATTTTGTTATCTTAAGAATTAAGAA	113	Long Reads (vamos)	16bp+	2	2	0
chr8:56690110:ATGATAAAATAAT	13	Long Reads (vamos)	7-15bp	3	2.94594594594595	0.0792299148463532
chr8:56692978:CAAGGTTTCAGAATA	15	Long Reads (vamos)	7-15bp	2	2	0
chr8:56702932:ATAATACATTCT	12	Long Reads (vamos)	7-15bp	2	2.06756756756757	0.0638652350981118
chr8:56703174:GTATATATATATATATGTATATATATATATATGTGT	36	Long Reads (vamos)	16bp+	3	3.28070175438596	0.929358795218134
chr8:56705284:AAATAAA	7	Long Reads (vamos)	7-15bp	6	6	0.211382113821138
chr8:56707781:CTTTCCTTC	9	Long Reads (vamos)	7-15bp	4	3.95238095238095	0.122710622710623
chr8:56709918:ATATATTAATTCACTTAAT	19	Long Reads (vamos)	16bp+	2	2	0
chr8:56715830:AATAA	5	Long Reads (vamos)	4-6bp	8	8.01219512195122	0.135651912074676
chr8:56726370:AATTTTCTACATGAAAT	17	Long Reads (vamos)	16bp+	2	2	0
chr8:56738022:AAAACAAACAAGCAAA	16	Long Reads (vamos)	16bp+	2	2.03092783505155	0.0302835051546392
chr8:56739712:CTCCCATCATTTCCGGGGGT	20	Long Reads (vamos)	16bp+	2	2.01234567901235	0.0123456790123457
chr8:56762135:GTTGTCTTGTGAC	13	Long Reads (vamos)	7-15bp	2	2.03947368421053	0.0384210526315789
chr8:56762282:AATAAAGAAATCCTA	15	Long Reads (vamos)	7-15bp	2	2	0
chr8:56763694:TTTA	4	Long Reads (vamos)	4-6bp	7	6.48623853211009	0.54841997961264
chr8:56764916:TTTTATATAATTATGTAAATA	21	Long Reads (vamos)	16bp+	2	2	0
chr8:56769165:TTAAAAAGTGTTTATTTTACA	21	Long Reads (vamos)	16bp+	2	2	0
chr8:56769285:ACATTTCTGCAAGGC	15	Long Reads (vamos)	7-15bp	2	1.95714285714286	0.0416149068322981
chr8:56773202:ATATATATATATTTTTA	17	Long Reads (vamos)	16bp+	2	2.02564102564103	0.0512820512820513
chr8:5679931:ATTTTAAGTCCATA	14	Long Reads (vamos)	7-15bp	2	2	0
chr8:5680998:CTCAACATTCCGGTTAGGAGAGCTGGGGAAAAGTTAGAGCTTGAAGAACCCTGGTATCTATGAAGCTGGTAGATTTCTCTGAAGTA	86	Long Reads (vamos)	16bp+	2	1.98850574712644	0.0114942528735632
chr8:56812569:CTGCACCCACTGTC	14	Long Reads (vamos)	7-15bp	2	1.98571428571429	0.0142857142857143
chr8:56817106:AAGG	4	Long Reads (vamos)	4-6bp	17	17.280303030303	2.85976173953273
chr8:56819728:TTATATTATATATTTAAATTATATATTATATAA	33	Long Reads (vamos)	16bp+	9	8.29230769230769	2.39451401311866
chr8:56834574:AAGTAGAAAATAAAAGAGAAATATGCTACTTATATGG	37	Long Reads (vamos)	16bp+	2	2	0
chr8:56838326:GTTT	4	Long Reads (vamos)	4-6bp	8	7.80909090909091	0.412760633861551
chr8:56845711:TATATAATATATATTATATATAGCATATATATGTTTTATATATTATATATAAATATAAATGTAACACATATATGG	75	Long Reads (vamos)	16bp+	5	4.54310344827586	0.267691154422789
chr8:56851100:GGATAAATAGCTAAT	15	Long Reads (vamos)	7-15bp	2	2	0
chr8:56857700:AAAAAAAGAAA	11	Long Reads (vamos)	7-15bp	3	3.25190839694656	0.312977099236641
chr8:56863394:GGGAGGGGAAAAAGAGAAGG	20	Long Reads (vamos)	16bp+	3	3.04597701149425	0.230419673883988
chr8:56868844:ATTTTTATTACTTT	14	Long Reads (vamos)	7-15bp	2	1.98947368421053	0.0105263157894737
chr8:56869493:CTTGTTAATGAGTAAGTGTGTGG	23	Long Reads (vamos)	16bp+	2	2	0
chr8:56872138:TGCCCAGCCAACTCTTTCTTTT	22	Long Reads (vamos)	16bp+	2	1.98571428571429	0.0142857142857143
chr8:56872581:TATATATATATAAGTGAAACTGTTC	25	Long Reads (vamos)	16bp+	2	2.02816901408451	0.0277665995975855
chr8:56877002:AAAT	4	Long Reads (vamos)	4-6bp	11	10.7478260869565	1.45339435545385
chr8:56885094:GTTAGTCATAATAGCAAAGAACTAGATACAA	31	Long Reads (vamos)	16bp+	2	2	0
chr8:56896573:GAAAGGAATGA	11	Long Reads (vamos)	7-15bp	3	2.98823529411765	0.0117647058823529
chr8:56923086:GTGAATATTAACCTTATAAGGCAAAA	26	Long Reads (vamos)	16bp+	2	1.98611111111111	0.0138888888888889
chr8:56926825:ATTTT	5	Long Reads (vamos)	4-6bp	8	7.6171875	0.505843996062992
chr8:56929678:TGACTGGTGATGGAGGGTCCCTCAATTCATCCTCACAGATGGGCGC	46	Long Reads (vamos)	16bp+	8	7.96590909090909	0.033307210031348
chr8:56939974:TAAATACTTTTAT	13	Long Reads (vamos)	7-15bp	2	1.98571428571429	0.0142857142857143
chr8:56947730:TAAAATAAATAA	12	Long Reads (vamos)	7-15bp	3	2.97872340425532	0.0210478151452757
chr8:56950160:CACTGGAGTG	10	Long Reads (vamos)	7-15bp	3	2.99029126213592	0.0685322672758424
chr8:56953218:AAAAATTGTAACAGTGA	17	Long Reads (vamos)	16bp+	2	2.01219512195122	0.0615778380006022
chr8:56968916:AGGTGAGCTCTAAATCTAATGAC	23	Long Reads (vamos)	16bp+	2	2	0
chr8:5697995:GTACTGATGA	10	Long Reads (vamos)	7-15bp	3	3	0
chr8:56980753:AGGAATATATTCTCTCCTTA	20	Long Reads (vamos)	16bp+	2	1.98571428571429	0.0142857142857143
chr8:56993899:GCGACGGGGCGGG	13	Long Reads (vamos)	7-15bp	3	2.98198198198198	0.0178542178542179
chr8:56994974:GATTATACACATACAACAAAAGCACTG	27	Long Reads (vamos)	16bp+	2	2	0
chr8:56996210:AAAAAAAAAAA	11	Long Reads (vamos)	7-15bp	4	4.37209302325581	0.54796511627907
chr8:57002276:CTCATTCCTTTTTATGG	17	Long Reads (vamos)	16bp+	2	2	0
chr8:57003677:GCCACAAATAATAGCATGAACAATCT	26	Long Reads (vamos)	16bp+	2	2	0
chr8:57006453:AAAAG	5	Long Reads (vamos)	4-6bp	14	13.8976377952756	4.77515310586177
chr8:57007579:AAGAAA	6	Long Reads (vamos)	4-6bp	6	5.78571428571429	0.409714285714286
chr8:57009728:TCCTCTAATCTGCATC	16	Long Reads (vamos)	16bp+	2	2.01298701298701	0.012987012987013
chr8:57020712:TCTTATGAAAGGCAATGATT	20	Long Reads (vamos)	16bp+	2	2.08988764044944	0.0827374872318693
chr8:57021157:TCTCCC	6	Long Reads (vamos)	4-6bp	16	15.7647058823529	1.76644880174292
chr8:57024231:ATTCCCTACTTAATAAATGGTGCCATTTATTA	32	Long Reads (vamos)	16bp+	3	3	0.072289156626506
chr8:57039439:TACATGTACTAGGGTTACAT	20	Long Reads (vamos)	16bp+	2	2	0
chr8:57045578:AGCAGAGAGAGAG	13	Long Reads (vamos)	7-15bp	2	2.05263157894737	0.130526315789474
chr8:57053314:AAAATAA	7	Long Reads (vamos)	7-15bp	7	7.24626865671642	0.427617551341039
chr8:57071445:GCCGGGCAGAGGCGCTCCTCACATCCCAGACGGGGCGGCGGGGCAGAGGTGCTCCCCACATCTCAGAGGATGGGCGGCCGGGCAGAGACACTCCTCACTTCCTAGATGGGATGGCGGCCGGGAAGAGGCGCTCGTCACTTCCTAGATGGGATGGCG	156	Long Reads (vamos)	16bp+	3	3	0
chr8:57074083:TTTATTTATTTATT	14	Long Reads (vamos)	7-15bp	3	2.94047619047619	0.0566551921973609
chr8:57081218:AAAAAAGAAAAAG	13	Long Reads (vamos)	7-15bp	4	4.08527131782946	0.359859496124031
chr8:57085986:AGAA	4	Long Reads (vamos)	4-6bp	16	16.1923076923077	6.68366129994037
chr8:57099218:TTTC	4	Long Reads (vamos)	4-6bp	25	25.2558139534884	7.28561046511628
chr8:57100476:TTAAGTCACTCAGTAAATA	19	Long Reads (vamos)	16bp+	2	2	0
chr8:57108960:GCACAACATAGTATT	15	Long Reads (vamos)	7-15bp	3	3	0
chr8:57125600:TATTT	5	Long Reads (vamos)	4-6bp	7	6.95283018867925	0.121563342318059
chr8:57126326:AATCTCAGTCTAATC	15	Long Reads (vamos)	7-15bp	2	2.01449275362319	0.0144927536231884
chr8:57134049:GTTTTTTGTTTT	12	Long Reads (vamos)	7-15bp	3	3.04	0.490322580645161
chr8:57135582:TAAACCATTAA	11	Long Reads (vamos)	7-15bp	6	5.98058252427184	0.0192271083190558
chr8:57146472:TGTACCATCTAGCCTGCATG	20	Long Reads (vamos)	16bp+	2	2	0
chr8:57152758:ATTTTACATCTATATCATATA	21	Long Reads (vamos)	16bp+	2	2	0
chr8:5715690:CATCCCAGAGAGGCAATATACCCTGCAGAATG	32	Long Reads (vamos)	16bp+	2	2	0
chr8:57157504:GAAT	4	Long Reads (vamos)	4-6bp	8	8.02173913043478	0.131390348781653
chr8:57158585:ATTTT	5	Long Reads (vamos)	4-6bp	12	11.703125	0.430856299212598
chr8:57178811:ATATATATTAT	11	Long Reads (vamos)	7-15bp	10	10.6470588235294	239.467597208375
chr8:57181488:TTTTTGGTTTTTTTT	15	Long Reads (vamos)	7-15bp	2	1.94067796610169	0.0904679125018108
chr8:57184192:TTTA	4	Long Reads (vamos)	4-6bp	12	11.8347826086957	2.5952707856598
chr8:57187053:AAAGATATGACATTA	15	Long Reads (vamos)	7-15bp	2	2	0
chr8:5721029:TATACATATACCAAA	15	Long Reads (vamos)	7-15bp	2	2	0
chr8:5721957:ATAATAAAAAGGAAA	15	Long Reads (vamos)	7-15bp	2	2	0.0253164556962025
chr8:57237643:ATGTGAACATATTCTCTGAG	20	Long Reads (vamos)	16bp+	2	2	0
chr8:57242730:GTAAAACTTTTGAGAG	16	Long Reads (vamos)	16bp+	3	2.95121951219512	0.046973803071364
chr8:57243093:TCTA	4	Long Reads (vamos)	4-6bp	23	23.4375	2.01181102362205
chr8:5725121:GCCTCTGCCCGGCCGCCACCCCGTCTGGGAAGTGAGGAGCATCTCTGCCTGGCCGCCCATCGTCTGGGATGTGAGGAGCCCCTCTACCTGGCTACCCAGTCTGGAAAGTGAGGAGCGTCTCTGCCCGGCCGCCATCCCATCTAGGAAGTGAGGAAC	156	Long Reads (vamos)	16bp+	4	3.93203883495146	0.0639634494574529
chr8:57252589:CATGCACATG	10	Long Reads (vamos)	7-15bp	8	8.43307086614173	2.37445319335083
chr8:57253084:ACTCAGGCACCTATA	15	Long Reads (vamos)	7-15bp	2	2.01428571428571	0.0142857142857143
chr8:57254467:TACAGCCCCTCCACCCCATATCTACACCCCCC	32	Long Reads (vamos)	16bp+	3	3	0
chr8:57258157:CTGCACATGGCGC	13	Long Reads (vamos)	7-15bp	4	3.83132530120482	0.141933588010579
chr8:57261186:GTTTCTGGCCACGCGCA	17	Long Reads (vamos)	16bp+	2	1.97701149425287	0.0227211975407645
chr8:5726208:AAAAAAAT	8	Long Reads (vamos)	7-15bp	5	4.79545454545455	0.850971547536433
chr8:57265498:CAAAGTTTCTACTAGTCACTTCC	23	Long Reads (vamos)	16bp+	4	3.52136752136752	0.286177424108459
chr8:57274043:AAAT	4	Long Reads (vamos)	4-6bp	10	10.2035398230088	0.663558786346397
chr8:5727406:TGTCT	5	Long Reads (vamos)	4-6bp	6	5.94392523364486	0.242108975489332
chr8:57274824:GCCTCTCACAGGATGACCTCACTTTCTCCAGCCTCTTAGATGAGGAACTCACAGTCTCTGGGCTCTAAGAGAAGAAACTCATCATCTTGAGTCTCTCAGAAGAGTAACTGACCATCTCCAACTTTCCAGCAAAGAAACTGGCCATCTCCTACCTCTCAGAAAAGAACCTCACCATCTCCAGCCTCTCAGAAATGGAATTGGCCATCTCCT	210	Long Reads (vamos)	16bp+	2	2	0
chr8:57275472:CTCTCAGAAGGGAAACTGGCTGTCTCCAGC	30	Long Reads (vamos)	16bp+	2	2	0
chr8:57275652:CCATCTCCAGCCTCTCGAAGAAGAAACTGTCTGCAGCCTCTCAGATGAGGAAATCTTCATCTCCAGTCACTCAGGAAATAAACTTA	86	Long Reads (vamos)	16bp+	2	2	0
chr8:57278807:CAGCTGCAAGAAGGGAACCCG	21	Long Reads (vamos)	16bp+	2	2	0
chr8:57280286:GTTTCTGGCCACACGCA	17	Long Reads (vamos)	16bp+	2	1.97872340425532	0.0210478151452757
chr8:57280388:TCCGAGAAGTTGGAGGGTCCCTG	23	Long Reads (vamos)	16bp+	2	2	0
chr8:57294738:GTTTAACAAATGAGAATTACAAAT	24	Long Reads (vamos)	16bp+	2	2	0
chr8:57294931:TATGTATTGTACACTGTATTCTTGCAATAAAG	32	Long Reads (vamos)	16bp+	2	2	0
chr8:57295739:TACAATG	7	Long Reads (vamos)	7-15bp	5	5	0.08
chr8:57299662:AAGAACATCTGACAAGATTGAAGGCTTGGCAG	32	Long Reads (vamos)	16bp+	2	2	0
chr8:57305220:AAACATTGGACAAGATTGAATGTTTGGCAAGAGAAACAGCTGACAAGATTGTATGTTTGGTCTAAAAGAAATCTGACAAGATTGAATGCTGGGGTGAAG	99	Long Reads (vamos)	16bp+	2	2	0
chr8:57306603:TTTGGCAAAAAATCACATCTGACAAAGGTTGCATG	35	Long Reads (vamos)	16bp+	3	3.06578947368421	0.062280701754386
chr8:57306990:TTTGGCAGAAGGAACATCTGAAAAGTTTCCACA	33	Long Reads (vamos)	16bp+	5	4.98571428571429	0.0142857142857143
chr8:57307650:GTTTAGCAGAATGAACATGTGAAAACATTGCATAAGTTTGGCAGAAAAAATATCTGAAAAGATCGCAT	68	Long Reads (vamos)	16bp+	4	3.98979591836735	0.0102040816326531
chr8:57309442:TCTGAGAGCCTGTAGAGGTTGAAGTCTTTC	30	Long Reads (vamos)	16bp+	2	2.36	0.252929292929293
chr8:57331017:TGCTTTC	7	Long Reads (vamos)	7-15bp	5	4.80612244897959	0.260993057016621
chr8:57345387:CTGTTTTTTCTTT	13	Long Reads (vamos)	7-15bp	3	3	0.317460317460317
chr8:57350593:ACCCTAGGGATACACAATCACACCAGTGCACAAACCCTAGGGATACACAACTACACCAGTGCACGAACCCTAAGGATACACAACCCCACTTCTGCACACATCCTAAAAATACACAACTCCACTGTGCAAACGCCCTAGGGATACACAAACCCACTTGTGCGCAC	164	Long Reads (vamos)	16bp+	2	1.98611111111111	0.0138888888888889
chr8:57353644:GAGATCACGGTAATGGCA	18	Long Reads (vamos)	16bp+	2	1.97183098591549	0.0277665995975855
chr8:57353832:TTTACTTTTTA	11	Long Reads (vamos)	7-15bp	3	2.98198198198198	0.0178542178542179
chr8:57357553:GTGTGTGTGCAGGTGTGTTT	20	Long Reads (vamos)	16bp+	4	4.01315789473684	0.119824561403509
chr8:57380719:TTTATT	6	Long Reads (vamos)	4-6bp	6	5.65116279069767	1.01017441860465
chr8:57382193:TAGTACATTATATTATATGTACTATATATATATATATAGTATATATATATAGTATATATATATAATGTATATATAATAGTATATATATATATATAGTATATATATATATAATGTATATATAATATAATCCATTATAATATATTATAATGTTATAATATATAATCTAGTATAATATTATATATTATATATAAT	192	Long Reads (vamos)	16bp+	3	3.06849315068493	0.0924657534246575
chr8:57399497:TTCTCTTTCTTTCCTTTCTTTGCTTCTTTGTTTCTTCTTTCTTTCTCTTTCTCTCTTTCTTTCCTTCCTTCCTTCTCTTTCTTTCTTTCCTCTTTGCTTTCT	102	Long Reads (vamos)	16bp+	4	3.94520547945205	0.0525114155251142
chr8:57407027:TTTCT	5	Long Reads (vamos)	4-6bp	32	32	3.90697674418605
chr8:57408804:CTCTCAAGTAGTTGGCAGGTG	21	Long Reads (vamos)	16bp+	2	1.98666666666667	0.0133333333333333
chr8:57409350:TCTT	4	Long Reads (vamos)	4-6bp	23	23.1716417910448	8.8500168331276
chr8:57418246:CAGTGGCATGTTTA	14	Long Reads (vamos)	7-15bp	2	1.98795180722892	0.0120481927710843
chr8:57428014:TCTTTTCTTTTT	12	Long Reads (vamos)	7-15bp	3	3.08	0.267741935483871
chr8:57428372:TATTT	5	Long Reads (vamos)	4-6bp	7	7.87301587301587	1.35974603174603
chr8:5743030:TTCATACATTGCCCTGTTCT	20	Long Reads (vamos)	16bp+	2	1.98529411764706	0.0147058823529412
chr8:57433713:TTTG	4	Long Reads (vamos)	4-6bp	8	8.00900900900901	0.336281736281736
chr8:57440097:ATATGAATAT	10	Long Reads (vamos)	7-15bp	5	4.87931034482759	0.211394302848576
chr8:57440175:ATTGATACATCAAATATATCAAAATATATCAATTGATATATCAA	44	Long Reads (vamos)	16bp+	4	3.55172413793103	0.249475262368816
chr8:57448492:TCTCTCTCTTTCTTTCTTCTTTCCTTCCTTTTCTT	35	Long Reads (vamos)	16bp+	5	5.05376344086022	0.31229546517064
chr8:57448687:CCT	3	Long Reads (vamos)	2-3bp	78	76.9160305343512	27.8159718144451
chr8:57456003:GAAAGGGAAATGACA	15	Long Reads (vamos)	7-15bp	2	2	0
chr8:57463107:TGAGTGGAAGTGTGGCCTGATCACCCATGGCGTGCCTTTATCAGCACTTTGGTTTTGGTTTTGATTTTGACTTGGTTTGAATTGCTTGACAGGACTGGTCTTGGGAACTTGCCCACTCCATT	122	Long Reads (vamos)	16bp+	3	3	0
chr8:57465902:GTAATTACGGTCTTAAGCAGTAACAGTAGTAGCTGCT	37	Long Reads (vamos)	16bp+	3	2.87058823529412	0.114005602240896
chr8:57502300:CTTTCTTCTAAGCCTTCCT	19	Long Reads (vamos)	16bp+	2	2	0
chr8:57511832:ATTTTCTGAGCA	12	Long Reads (vamos)	7-15bp	3	2.96396396396396	0.0350532350532351
chr8:57515809:CCACCTCATATCT	13	Long Reads (vamos)	7-15bp	3	2.74747474747475	0.190682333539476
chr8:57521117:ACACACATACATACACAC	18	Long Reads (vamos)	16bp+	4	3.89108910891089	0.118019801980198
chr8:57522582:ATATATATATATTATATATATATGGAGCA	29	Long Reads (vamos)	16bp+	44	44.3970588235294	24.9226579520697
chr8:57527316:TCTT	4	Long Reads (vamos)	4-6bp	86	85.7007299270073	135.755367110348
chr8:57529589:ATATTATATATAAATATATATTTCTATTTGCAATATTATATAATTATATATAATTATAT	59	Long Reads (vamos)	16bp+	2	2.01428571428571	0.0142857142857143
chr8:57542844:AAAATGGCACTTATAGA	17	Long Reads (vamos)	16bp+	2	2	0
chr8:5754287:TACATAGAATAAGGTAATAGACATCCCTGTACTCTATCAG	40	Long Reads (vamos)	16bp+	11	14.578125	30.1985728346457
chr8:57563517:AAGG	4	Long Reads (vamos)	4-6bp	15	15.0859375	3.95318651574803
chr8:57565206:CCCAGCATCTACTGGTACCCCTCTCTGTTTTAAA	34	Long Reads (vamos)	16bp+	2	1.99029126213592	0.00970873786407767
chr8:57575168:GGGAGTTTCAGGGAAGATGTGGT	23	Long Reads (vamos)	16bp+	2	2	0
chr8:57575875:TTTTA	5	Long Reads (vamos)	4-6bp	14	14.0229007633588	5.59177921315326
chr8:5757611:TGATTGGTCCATTTTACAGAGCGC	24	Long Reads (vamos)	16bp+	3	2.56730769230769	0.267270351008215
chr8:57578786:TTTGAAAAAAAATTCTTA	18	Long Reads (vamos)	16bp+	2	2	0
chr8:57584637:AAATAAAAT	9	Long Reads (vamos)	7-15bp	3	3.03658536585366	0.0356820234869015
chr8:57592454:TTTTTAGTGGAGTAAA	16	Long Reads (vamos)	16bp+	2	2	0
chr8:57607114:GGGCAGTACTGAA	13	Long Reads (vamos)	7-15bp	2	2	0
chr8:5762607:ATATATTTATGTTTT	15	Long Reads (vamos)	7-15bp	2	2.2	0.161797752808989
chr8:57633577:CTTTTATGAATATCTGTCAAAGTTGA	26	Long Reads (vamos)	16bp+	3	2.98684210526316	0.0131578947368421
chr8:57637825:ATGAAGCAATTGTTGC	16	Long Reads (vamos)	16bp+	2	2.01428571428571	0.0142857142857143
chr8:57644721:GCCCTTCTTCGTCTTTTTTGATCTTTGGG	29	Long Reads (vamos)	16bp+	2	1.96590909090909	0.033307210031348
chr8:57650439:AATTTTTTATGTGCATGGAGG	21	Long Reads (vamos)	16bp+	2	1.97260273972603	0.0270167427701674
chr8:57651388:TTTTCTT	7	Long Reads (vamos)	7-15bp	8	7.50757575757576	0.999942169789498
chr8:57653180:CACACACACACACACATG	18	Long Reads (vamos)	16bp+	3	2.99074074074074	0.027950848044306
chr8:57672105:AAAAATAA	8	Long Reads (vamos)	7-15bp	3	3.02666666666667	0.0803603603603604
chr8:57672956:CTGGAGTAACTAACGGGTT	19	Long Reads (vamos)	16bp+	2	2	0
chr8:57674604:TTATTAGATCAAG	13	Long Reads (vamos)	7-15bp	3	3.02298850574713	0.0227211975407645
chr8:57679526:CCTCCCCACCCACACTTCCATTCTACCTACTCTG	34	Long Reads (vamos)	16bp+	2	2	0
chr8:57680616:ATAAAATCTTTCCTCTTT	18	Long Reads (vamos)	16bp+	3	2.7752808988764	0.176200204290092
chr8:57695153:TTCACAACTGACAGACCAGGAGA	23	Long Reads (vamos)	16bp+	2	2	0
chr8:57702012:CATCTGGTATCTTTAAAACACAAATCTTTACCACATGTTTTGTGTCCACAGTTAAAGGGGGTTGTTGATAATAACACTGAATAGTTTTTGGCTTTTTAAAAAATTAATAAAAATTGCATATATTTATGGTATCAA	135	Long Reads (vamos)	16bp+	2	2	0
chr8:57724776:ACACACACATATATAAAATAC	21	Long Reads (vamos)	16bp+	2	1.98630136986301	0.0136986301369863
chr8:5774052:AGAGGATGAGAG	12	Long Reads (vamos)	7-15bp	2	2.01041666666667	0.0104166666666667
chr8:5774491:GTTT	4	Long Reads (vamos)	4-6bp	8	8.27659574468085	0.352779684282773
chr8:57746403:CTTT	4	Long Reads (vamos)	4-6bp	15	14.9015151515152	8.54747860282211
chr8:57748288:CACACACATGCACATACACAA	21	Long Reads (vamos)	16bp+	4	3.79090909090909	0.258632193494579
chr8:57748640:GAAAAAGGAAGGAAG	15	Long Reads (vamos)	7-15bp	2	2	0.0238095238095238
chr8:57759547:AAAAACAAAAACAAGC	16	Long Reads (vamos)	16bp+	2	2.02564102564103	0.0253080253080253
chr8:57764265:TTTGTTT	7	Long Reads (vamos)	7-15bp	6	6.07751937984496	0.181443798449612
chr8:57765671:TCTCTCTCTCCTCATT	16	Long Reads (vamos)	16bp+	4	3.54237288135593	0.284513979429234
chr8:57768839:AAT	3	Long Reads (vamos)	2-3bp	9	9.21367521367521	4.03153551429414
chr8:57770507:TGACATACATCAAAAAACAGC	21	Long Reads (vamos)	16bp+	2	1.97297297297297	0.0266567937800815
chr8:57781439:AAAAATAAA	9	Long Reads (vamos)	7-15bp	3	3.08490566037736	0.0784366576819407
chr8:57785796:CAATAGTAAGAAAAGGTATGATGTG	25	Long Reads (vamos)	16bp+	2	1.98863636363636	0.0113636363636364
chr8:57788132:AAAAAGAAATAATAAG	16	Long Reads (vamos)	16bp+	2	1.94805194805195	0.0498974709501025
chr8:57808555:AAG	3	Long Reads (vamos)	2-3bp	9	9.16535433070866	6.37720284964379
chr8:57814937:TATATTTTATTATAA	15	Long Reads (vamos)	7-15bp	3	2.79411764705882	0.165113570180547
chr8:5782428:ATACACACACACACAC	16	Long Reads (vamos)	16bp+	5	4.97272727272727	1.34787322768974
chr8:5782527:ATATATACATGTGTATATATATATAT	26	Long Reads (vamos)	16bp+	4	4.375	0.535433070866142
chr8:57832334:AAATAA	6	Long Reads (vamos)	4-6bp	6	5.72826086956522	0.266005733397038
chr8:57841196:TGTGTCTAGCTAAAGGATTGTAAACACACCAATCAGCACTC	41	Long Reads (vamos)	16bp+	3	3	0
chr8:57843626:TAGTATCACAGAAATGTTCCAAC	23	Long Reads (vamos)	16bp+	2	2	0
chr8:57848420:AAAAAC	6	Long Reads (vamos)	4-6bp	6	6.26470588235294	0.359041394335512
chr8:57856388:AGAGAGAAG	9	Long Reads (vamos)	7-15bp	6	6.40476190476191	0.802857142857143
chr8:57875836:GCCCTGTATGCCAGGGGTCAGG	22	Long Reads (vamos)	16bp+	2	1.9875	0.0125
chr8:57899680:AATAAATAAATAA	13	Long Reads (vamos)	7-15bp	2	2	0
chr8:57910875:AAAACTTTTAATTTAAATAAATT	23	Long Reads (vamos)	16bp+	2	2.01369863013699	0.0136986301369863
chr8:57916891:TTAATCAGATTTTTTAAAAATGTTGT	26	Long Reads (vamos)	16bp+	3	2.55172413793103	0.249475262368816
chr8:57922665:AGAT	4	Long Reads (vamos)	4-6bp	21	21.71875	3.62106299212598
chr8:57930348:TTTTA	5	Long Reads (vamos)	4-6bp	9	9.19047619047619	0.555428571428571
chr8:57931757:GGAGGGAAGGAGGGAG	16	Long Reads (vamos)	16bp+	21	21.1439393939394	5.55927596576451
chr8:57949332:AG	2	Long Reads (vamos)	2-3bp	38	35.8582677165354	113.773403324584
chr8:57955724:GCACCCACCTCATG	14	Long Reads (vamos)	7-15bp	2	1.98571428571429	0.0142857142857143
chr8:57958971:AAAAAAG	7	Long Reads (vamos)	7-15bp	5	5.16666666666667	0.964376590330789
chr8:57970694:TTTCCTCCCTCC	12	Long Reads (vamos)	7-15bp	3	3.20909090909091	0.166889074228524
chr8:57973510:TCAATTTCGAGAAACTTA	18	Long Reads (vamos)	16bp+	2	1.97402597402597	0.0256322624743677
chr8:5797998:TATATACACATATATGCATATCCATGTAC	29	Long Reads (vamos)	16bp+	2	1.98591549295775	0.0140845070422535
chr8:57988875:CAATA	5	Long Reads (vamos)	4-6bp	11.5	11.7456140350877	4.29754696475703
chr8:57989020:TCCC	4	Long Reads (vamos)	4-6bp	12	12.5609756097561	10.1827269092363
chr8:57996909:AAAACTACTTATTT	14	Long Reads (vamos)	7-15bp	2	2	0
chr8:58018809:ATAG	4	Long Reads (vamos)	4-6bp	12	12.1308411214953	1.20913419150062
chr8:58019336:GAAA	4	Long Reads (vamos)	4-6bp	16	15.8846153846154	7.80828861061419
chr8:58023926:TTTGCAACCAAGTATATTTATCCTTAA	27	Long Reads (vamos)	16bp+	2	2	0
chr8:58026777:TTCTACATACAATCAAAC	18	Long Reads (vamos)	16bp+	3	2.61111111111111	0.2398753894081
chr8:580355:AGGCCCCACATTCCTGGGTG	20	Long Reads (vamos)	16bp+	2	1.76086956521739	0.183946488294314
chr8:58039746:ACATACACACAC	12	Long Reads (vamos)	7-15bp	2	1.93243243243243	0.0638652350981118
chr8:58064534:GGCATGTATTTA	12	Long Reads (vamos)	7-15bp	2	2	0
chr8:58065548:ATAATACCTAATTATTATT	19	Long Reads (vamos)	16bp+	2	2	0
chr8:58065677:GTGTGTAGGAATGAATTGA	19	Long Reads (vamos)	16bp+	2	2	0
chr8:58082831:TTTTTGTTTT	10	Long Reads (vamos)	7-15bp	3	2.90833333333333	0.268837535014006
chr8:58097764:CTTTTCTGTTTGTTAGTTTTCC	22	Long Reads (vamos)	16bp+	2	2	0
chr8:58112819:TAAGGAC	7	Long Reads (vamos)	7-15bp	6	5.88333333333333	0.120728291316527
chr8:58120261:TTTTTCATCTTCCTGATCTAGCCCCTCTCATCTGAATTATCCACTGAACTATCCAC	56	Long Reads (vamos)	16bp+	3	2.98648648648649	0.0135135135135135
chr8:58135263:GGCATTATTACAGTTCTGGGGACAACATATGTGCCTAATAAGAAATGGTCATTACTAATGG	61	Long Reads (vamos)	16bp+	2	2	0
chr8:58142022:CCTGTTCACCTGACTGCA	18	Long Reads (vamos)	16bp+	2	2	0
chr8:58157467:AAAAG	5	Long Reads (vamos)	4-6bp	9	9.12878787878788	0.601607679851955
chr8:58163181:GAAAGAAAGAAAGAGAAAGGAAAGAAAAAGAAGAAGAAAGGAAGGAAGGAAAGAAGGGAGGAAGGAAGGAAGGAAAAAGAGAAGAGAAAGACAGAAA	97	Long Reads (vamos)	16bp+	3	3.23853211009174	0.238871899422358
chr8:58175908:AATATATATTTGATCT	16	Long Reads (vamos)	16bp+	3	2.82222222222222	0.147815230961298
chr8:58181200:ATCT	4	Long Reads (vamos)	4-6bp	25	24.3076923076923	1.88908765652952
chr8:58182177:TTTTG	5	Long Reads (vamos)	4-6bp	6	5.79365079365079	0.373079365079365
chr8:58186584:ATAG	4	Long Reads (vamos)	4-6bp	26	25.9402985074627	2.65806306811806
chr8:58189124:TTTTGTTTCATTTTG	15	Long Reads (vamos)	7-15bp	2	2.09302325581395	0.0853625170998632
chr8:58191313:AAAT	4	Long Reads (vamos)	4-6bp	11	10.4587155963303	1.04689092762487
chr8:58211906:GGCAGCAACAACATATACCAGACTGCATCCTACCCTGCAATCAGGCAGA	49	Long Reads (vamos)	16bp+	2	1.92857142857143	0.0671256454388985
chr8:58240571:TTA	3	Long Reads (vamos)	2-3bp	12	12	0.807339449541284
chr8:58246617:GAGAAAGGAAGGAAGGATGGAAG	23	Long Reads (vamos)	16bp+	4	4.04201680672269	0.108389118359208
chr8:58249540:GGAGGGACCCAGGAGAATAGGGTCT	25	Long Reads (vamos)	16bp+	2	1.98876404494382	0.0112359550561798
chr8:58253378:TTG	3	Long Reads (vamos)	2-3bp	11	10.929203539823	1.31637168141593
chr8:58253822:CACACACACAACC	13	Long Reads (vamos)	7-15bp	2	2.11926605504587	0.106014271151886
chr8:58271043:ATGATGGACAGGACCAGGGATCCCCTCTCTG	31	Long Reads (vamos)	16bp+	2	2	0
chr8:58292557:CATTTATGGTAATGACTCCAATGACTTCACTATG	34	Long Reads (vamos)	16bp+	2	2	0
chr8:58293117:CAAATACACATGCACA	16	Long Reads (vamos)	16bp+	2	1.96774193548387	0.0315568022440393
chr8:58293938:TTTTATTTTAATGTAT	16	Long Reads (vamos)	16bp+	2	2	0
chr8:58299125:AGCAGGTGATCAGAATGAGTTAGGGTGG	28	Long Reads (vamos)	16bp+	3	3	0
chr8:58299803:ACTCACACACACACACAT	18	Long Reads (vamos)	16bp+	2	1.92857142857143	0.0671256454388985
chr8:58301215:GATAAATGTGTGTGTATATACATGA	25	Long Reads (vamos)	16bp+	2	2	0
chr8:58301303:ATTTATATACA	11	Long Reads (vamos)	7-15bp	3	3	0
chr8:58301457:ATTTATATATTTATATATAAATATTCATATATGTATATTTATATGTAAAT	50	Long Reads (vamos)	16bp+	4	4.41489361702128	0.245367192862045
chr8:5831426:AAATTAGCTTTGCTGTTGGAAAATCTTAT	29	Long Reads (vamos)	16bp+	2	2	0
chr8:58319477:TACATA	6	Long Reads (vamos)	4-6bp	8	8.58064516129032	5.05848413322843
chr8:58323533:TAAAAAAA	8	Long Reads (vamos)	7-15bp	6	5.83050847457627	0.347095465739534
chr8:58330851:TTTTTTTTTG	10	Long Reads (vamos)	7-15bp	4	4.07407407407407	0.412382531785517
chr8:58340405:TTCCTTCCTTCCTTCGTCA	19	Long Reads (vamos)	16bp+	5	5.125	0.194327731092437
chr8:58347581:CCATGCTATATATGCCAA	18	Long Reads (vamos)	16bp+	2	2	0
chr8:58362183:TTTG	4	Long Reads (vamos)	4-6bp	8	7.83962264150943	0.250224618149146
chr8:58364398:TTTAATGGGGTTA	13	Long Reads (vamos)	7-15bp	2	2	0
chr8:58376173:AATA	4	Long Reads (vamos)	4-6bp	18	16.455223880597	10.9566266412299
chr8:583772:TTTA	4	Long Reads (vamos)	4-6bp	7	7.08256880733945	0.409785932721713
chr8:58382895:AAAT	4	Long Reads (vamos)	4-6bp	9	9.22834645669291	0.796650418697663
chr8:58383667:TGT	3	Long Reads (vamos)	2-3bp	11	10.8053097345133	1.05104298356511
chr8:58392432:TGATTGAATAATTTTAACCATCACC	25	Long Reads (vamos)	16bp+	2	1.98863636363636	0.0113636363636364
chr8:58396334:TCTCTATCTCTA	12	Long Reads (vamos)	7-15bp	5	4.59223300970874	0.243860651056539
chr8:58409552:TTTTTTG	7	Long Reads (vamos)	7-15bp	4	4.12389380530973	0.288084702907712
chr8:58410668:TGTATATATATATGTGTGTGTATATATG	28	Long Reads (vamos)	16bp+	6	5.88636363636364	1.0175225537821
chr8:58421572:CATTACTGACTGGGCTCTCT	20	Long Reads (vamos)	16bp+	2	2	0
chr8:58423079:ATC	3	Long Reads (vamos)	2-3bp	13	13.3333333333333	1.30383480825959
chr8:58428108:AACCTTGAGATTCAGTAGCA	20	Long Reads (vamos)	16bp+	2	2	0
chr8:58430948:CAATGGTTCCCCC	13	Long Reads (vamos)	7-15bp	3	2.50925925925926	0.270941502249913
chr8:58437318:CTTTTTTTTTTT	12	Long Reads (vamos)	7-15bp	2	2.28571428571429	0.552197802197802
chr8:58439899:TAATATTATATCA	13	Long Reads (vamos)	7-15bp	2	2	0
chr8:58441355:TATA	4	Long Reads (vamos)	4-6bp	11	12.4380165289256	5.54820936639118
chr8:58458102:AACTTTCAATA	11	Long Reads (vamos)	7-15bp	6	5.79090909090909	0.240283569641368
chr8:58462432:GTTTTT	6	Long Reads (vamos)	4-6bp	5	4.93333333333333	0.449299719887955
chr8:58464802:TTTA	4	Long Reads (vamos)	4-6bp	9	9.14166666666667	0.761274509803922
chr8:58465381:AATTATGATAATATTTTG	18	Long Reads (vamos)	16bp+	2	2	0
chr8:58485053:AAATTAAAACCATTTCTTAGTC	22	Long Reads (vamos)	16bp+	2	2.01219512195122	0.0121951219512195
chr8:58485553:CAGGCTTAGACCTTCAG	17	Long Reads (vamos)	16bp+	2	2.04166666666667	0.0404929577464789
chr8:58490143:TAAA	4	Long Reads (vamos)	4-6bp	7	7.03409090909091	0.286180773249739
chr8:58493237:ACTTCTGAGATTGAATATACTGA	23	Long Reads (vamos)	16bp+	2	2	0
chr8:58495215:TATT	4	Long Reads (vamos)	4-6bp	10	9.7007874015748	6.92563429571304
chr8:58504891:CTCTCTCTGTCTCTC	15	Long Reads (vamos)	7-15bp	3	2.86021505376344	0.165030388031791
chr8:58505124:AATAAACTAAATTCTAAT	18	Long Reads (vamos)	16bp+	2	2	0
chr8:58506993:GGGAGAGAGAGAAAGA	16	Long Reads (vamos)	16bp+	2	1.96039603960396	0.0384158415841584
chr8:58509312:TTTTATTATTATT	13	Long Reads (vamos)	7-15bp	2	2.04651162790698	0.0683994528043776
chr8:58521990:AAACACACATTTTATTTGAAAAAGAAA	27	Long Reads (vamos)	16bp+	3	2.96261682242991	0.0363251631105625
chr8:58523988:CCAGATAAATCATGAAT	17	Long Reads (vamos)	16bp+	2	1.97297297297297	0.0266567937800815
chr8:58528403:TTTTTCT	7	Long Reads (vamos)	7-15bp	6	5.57462686567164	0.892885198069801
chr8:58553555:GGGCTG	6	Long Reads (vamos)	4-6bp	6	5.78651685393258	0.39708886618999
chr8:58554591:AAAAGATGAACAAAAGGGGA	20	Long Reads (vamos)	16bp+	2	2	0.0256410256410256
chr8:58571249:TATATGAATTCACATATGAGAAC	23	Long Reads (vamos)	16bp+	2	1.98666666666667	0.0133333333333333
chr8:58589136:AATATATAATATGTATTATATAAATAAAAATATATAAATATATGT	45	Long Reads (vamos)	16bp+	2	2.01204819277108	0.0120481927710843
chr8:58592887:AAAAAAAACAAAAAC	15	Long Reads (vamos)	7-15bp	4	4.22480620155039	1.33187984496124
chr8:58598490:AAAAAGAAAAA	11	Long Reads (vamos)	7-15bp	5	5.31538461538462	2.15557543231962
chr8:58604509:CTATATATAA	10	Long Reads (vamos)	7-15bp	3	2.98947368421053	0.0530795072788354
chr8:58618353:ATGATTTTATATTTTATT	18	Long Reads (vamos)	16bp+	3	3.01123595505618	0.0112359550561798
chr8:58623295:AAGTATTTAT	10	Long Reads (vamos)	7-15bp	2	2.04	0.092972972972973
chr8:58625368:TATG	4	Long Reads (vamos)	4-6bp	5	6.74603174603175	11.4709841269841
chr8:58628822:TTTTATTTGGTTTTG	15	Long Reads (vamos)	7-15bp	2	2.03658536585366	0.0356820234869015
chr8:58629391:TTCTCTTTGTTAAAA	15	Long Reads (vamos)	7-15bp	2	1.98765432098765	0.0373456790123457
chr8:58639297:AAG	3	Long Reads (vamos)	2-3bp	8	7.67326732673267	1.30217821782178
chr8:58646044:ATC	3	Long Reads (vamos)	2-3bp	9	8.7	0.737373737373737
chr8:58656842:TAAAAAAATTTTAGTATAAGTACATACCAAATATTGCATATACTATCGCAATTACTTATAC	61	Long Reads (vamos)	16bp+	2	2	0
chr8:58661361:GGAGGATTGCTTGAAGCCAGGAGTTCGAGACCAGCCTGGGCAACAAAGCAAGACCCTGTCTCTACAAAAAATAAAAAATAAAAATTACCTGGGTGCAGTGGCACACACCTATAGTCCCAGCTACTGGAGAGGCTGAGGCA	140	Long Reads (vamos)	16bp+	2	2	0
chr8:58664901:AGGCAGGAAGATGTCTTG	18	Long Reads (vamos)	16bp+	2	2.07692307692308	0.0719280719280719
chr8:58665519:CCAAAATCCAAAA	13	Long Reads (vamos)	7-15bp	3	2.98717948717949	0.0128205128205128
chr8:58669186:TTTGTTTTTGT	11	Long Reads (vamos)	7-15bp	2	2.02857142857143	0.0281573498964803
chr8:5867093:GATTTATTTTAACATTCTAA	20	Long Reads (vamos)	16bp+	2	2	0
chr8:58675778:TTTA	4	Long Reads (vamos)	4-6bp	10	9.93693693693694	0.441441441441441
chr8:58676450:GACAGGGCGGTTGCCAGGCAGAGGGTCTCCTCACTTCTCA	40	Long Reads (vamos)	16bp+	3	2.97222222222222	0.0273865414710485
chr8:58677245:GGGAGA	6	Long Reads (vamos)	4-6bp	8	7.61363636363636	0.77324774462179
chr8:58684761:AAAT	4	Long Reads (vamos)	4-6bp	11	10.921875	0.639517716535433
chr8:58687080:ATTTTTCATCCATATA	16	Long Reads (vamos)	16bp+	2	2.13924050632911	0.121389159363843
chr8:58689634:TTTA	4	Long Reads (vamos)	4-6bp	12	11.5454545454545	0.708924103419516
chr8:58691665:TTTGGT	6	Long Reads (vamos)	4-6bp	5	4.91743119266055	0.206082229018009
chr8:58692219:ACTTTGGTTTTGGTTTTGACCTGGCTTGGATTTCTGGAT	39	Long Reads (vamos)	16bp+	2	2.06329113924051	0.0600454397922752
chr8:58692807:AGAGAGAGGAAGAGATAGAGAAGAAGAGACAGACAAACAGGGAGTCAAGGAGAGAGAGAGAAAAAA	66	Long Reads (vamos)	16bp+	2	2	0
chr8:58716709:ATAT	4	Long Reads (vamos)	4-6bp	30	30.0522388059701	18.0198069801369
chr8:58717841:TTGAATAAATAAACAA	16	Long Reads (vamos)	16bp+	2	2.01298701298701	0.012987012987013
chr8:58719310:AAGAATTCAGAATATAAAC	19	Long Reads (vamos)	16bp+	2	2	0
chr8:58736541:GTTTGTTGTTGTTTTTTGTTTGC	23	Long Reads (vamos)	16bp+	2	2	0
chr8:58753123:TTTTTG	6	Long Reads (vamos)	4-6bp	5	5.256	0.36941935483871
chr8:58754019:AAAAC	5	Long Reads (vamos)	4-6bp	7	6.94017094017094	0.384320660182729
chr8:58770934:GAGGATCTGCAGAGGCCACAGAGGTGAGGGAGCACCCGGGAGATTCTGGGG	51	Long Reads (vamos)	16bp+	10	9.97196261682243	0.0275083759478046
chr8:58776462:CCCCATCTGGGAAGTGGGGAGCCCCTCTGCCCAGCCGCCA	40	Long Reads (vamos)	16bp+	3	2.98809523809524	0.0119047619047619
chr8:58791040:GCAGCATTAGGTGTGAGGTTG	21	Long Reads (vamos)	16bp+	2	2	0
chr8:58795672:TTTTCAAATCTCTTCCT	17	Long Reads (vamos)	16bp+	2	1.97333333333333	0.0263063063063063
chr8:58795757:CCTT	4	Long Reads (vamos)	4-6bp	16	15.7067669172932	3.63305992253361
chr8:58795920:AAACC	5	Long Reads (vamos)	4-6bp	8	8.01680672268908	0.135308360632389
chr8:58803636:AGAAAAAAA	9	Long Reads (vamos)	7-15bp	4	3.88636363636364	0.925919500346981
chr8:58810157:ATTT	4	Long Reads (vamos)	4-6bp	7	6.9375	0.290789473684211
chr8:58815399:GCTGCTGCATGGTGAGCGGCTGGT	24	Long Reads (vamos)	16bp+	2	2	0
chr8:58824041:GAATGTCAATGCT	13	Long Reads (vamos)	7-15bp	2	1.95833333333333	0.0404929577464789
chr8:58832112:ATATATGTA	9	Long Reads (vamos)	7-15bp	8	8.55905511811024	2.13735783027122
chr8:58835254:GAAACATACAAAAGA	15	Long Reads (vamos)	7-15bp	2	2	0
chr8:58842187:AGACTGGGGTGAGTCAGC	18	Long Reads (vamos)	16bp+	4	3.98888888888889	0.0111111111111111
chr8:58851809:AATA	4	Long Reads (vamos)	4-6bp	9	9.38383838383838	0.585858585858586
chr8:58869682:ATTAGATATACAAGGTTAAAGTTCAAC	27	Long Reads (vamos)	16bp+	2	2	0
chr8:58882001:AGTAACTTCCCTCATGTA	18	Long Reads (vamos)	16bp+	3	3	0
chr8:58886795:TTTTATATTTACTTTTA	17	Long Reads (vamos)	16bp+	5	4.696	0.22941935483871
chr8:58889228:AAAACAAAAAACCCTG	16	Long Reads (vamos)	16bp+	2	1.96153846153846	0.0374625374625375
chr8:58894626:CTCACGCCTGTAATCCCAGCACTTTGGGAGGCGGAGGCAGGGGGATCATGAGGTCAGGAGTTTGAGACCAGCCTGGCCAATATGGGGAAACCGTGTCTCTACTAAAAATACAAAAATTAGCTGGGCATGGTGGCAGGTACCCGTAATCCCAGCTACTCAGGAGGCTGAGGCAGGGGAATCGCTTCAACCGGGGAGGGGGAGGTTGCACTGAGTGGAGATTGCACCACTGCACTCCAGCCTGGGGGATATAGTGAGACTCTGTCTCCAAAA	270	Long Reads (vamos)	16bp+	2	2	0
chr8:58896674:AAAAT	5	Long Reads (vamos)	4-6bp	7	7.16923076923077	2.74633273703041
chr8:58898308:ATGTTTGATTATTCAT	16	Long Reads (vamos)	16bp+	2	2.01219512195122	0.0121951219512195
chr8:58904963:TCTGTAGAATGGCACGA	17	Long Reads (vamos)	16bp+	2	1.98809523809524	0.0119047619047619
chr8:58910976:ATTTAAATATAGGATTTA	18	Long Reads (vamos)	16bp+	2	2	0
chr8:58920707:AAAAAAAAAGAA	12	Long Reads (vamos)	7-15bp	4	4.11029411764706	0.380337690631808
chr8:58924035:AAGAATCTTCTGATA	15	Long Reads (vamos)	7-15bp	2	2	0
chr8:58947865:GTCCAGGC	8	Long Reads (vamos)	7-15bp	3	3	0
chr8:58949848:ATGTGTATAGTTCATATACACGTGTAATATACAATTAC	38	Long Reads (vamos)	16bp+	10	9.7741935483871	1.62339365329137
chr8:58953115:AAATAATAATAAT	13	Long Reads (vamos)	7-15bp	2	2	0
chr8:58963282:GATA	4	Long Reads (vamos)	4-6bp	24	23.3684210526316	3.688995215311
chr8:58990396:TTAT	4	Long Reads (vamos)	4-6bp	15	14.8536585365854	0.486605357856857
chr8:58998493:TATATGTAATAAATT	15	Long Reads (vamos)	7-15bp	12	11.6544117647059	2.86486928104575
chr8:5900612:CAAA	4	Long Reads (vamos)	4-6bp	8	7.76086956521739	0.293836598184424
chr8:59009014:CTTTCCATTTTTCCTTCCTTTCTTC	25	Long Reads (vamos)	16bp+	3	2.97701149425287	0.0227211975407645
chr8:59009299:TTCC	4	Long Reads (vamos)	4-6bp	21	21.2868217054264	1.50302810077519
chr8:59011189:TAACAAAAGCCAAGG	15	Long Reads (vamos)	7-15bp	2	2	0
chr8:59015603:TAAAAAAGACA	11	Long Reads (vamos)	7-15bp	3	2.91666666666667	0.10140562248996
chr8:5901660:ATTACCTACAAAGGAAGAGCAAA	23	Long Reads (vamos)	16bp+	3	3	0
chr8:59028554:ATAC	4	Long Reads (vamos)	4-6bp	9	9.00917431192661	0.472137274889568
chr8:59033033:AAAAAAAAA	9	Long Reads (vamos)	7-15bp	4	4.128	0.402838709677419
chr8:590373:TGATAGCAGCTTTATTTTCAACAGGCAGAAGGTAGAATCAACCCATACGCCCATCAGCTGAA	62	Long Reads (vamos)	16bp+	2	2	0
chr8:59041496:CATT	4	Long Reads (vamos)	4-6bp	9	8.66371681415929	0.421618204804045
chr8:59046858:AAAAGAAAAAAGG	13	Long Reads (vamos)	7-15bp	4	3.9	0.493798449612403
chr8:59054774:AAGAAAGAAAAAGAGAAAGGAAAAAAGAAAGAAAGAGAAAGAAAGAAAGAAAAAGA	56	Long Reads (vamos)	16bp+	4	4.05426356589147	0.11421996124031
chr8:59056431:AAAAAAAA	8	Long Reads (vamos)	7-15bp	6	6.078125	1.25369094488189
chr8:59060625:CAAA	4	Long Reads (vamos)	4-6bp	7	7.17142857142857	0.528021978021978
chr8:59063898:GTGTGTGTGTGTGTTC	16	Long Reads (vamos)	16bp+	2	2.25581395348837	0.192612859097127
chr8:59066848:CTCATTATGACCAAAAG	17	Long Reads (vamos)	16bp+	2	2	0
chr8:59067559:ATAAATAAATAAA	13	Long Reads (vamos)	7-15bp	2	2	0
chr8:5907542:GGAGGAAAGGACGGAG	16	Long Reads (vamos)	16bp+	4	4.00826446280992	0.274931129476584
chr8:59076625:TTTTATGCTCCTAA	14	Long Reads (vamos)	7-15bp	3	2.79347826086957	0.187649307214525
chr8:59085949:TTTTC	5	Long Reads (vamos)	4-6bp	10	10.203007518797	2.84483937115516
chr8:59092251:TATATATACATTATATATATTATATAT	27	Long Reads (vamos)	16bp+	8	11.1693548387097	48.174337791765
chr8:59119305:TCCCCCCCGCCCGCCCCCCCA	21	Long Reads (vamos)	16bp+	2	1.9047619047619	0.087205966724039
chr8:591234:CGGCCCTGTCTTCC	14	Long Reads (vamos)	7-15bp	2	2	0
chr8:59130121:CAAAAAAAAA	10	Long Reads (vamos)	7-15bp	3	2.69491525423729	0.812110676517456
chr8:59130507:TTTTTTTCTATAAATTTATGAG	22	Long Reads (vamos)	16bp+	2	1.98947368421053	0.0105263157894737
chr8:59136678:AGAAA	5	Long Reads (vamos)	4-6bp	8	7.71212121212121	0.588248901226
chr8:59138869:CTTCCCTCCTTC	12	Long Reads (vamos)	7-15bp	2	2.04166666666667	0.0404929577464789
chr8:59142988:AATCCTGAATTATCTTTCAAGAT	23	Long Reads (vamos)	16bp+	3	2.51	0.313030303030303
chr8:59143516:ATTGGCTCATGTG	13	Long Reads (vamos)	7-15bp	2	2	0
chr8:59150646:TATT	4	Long Reads (vamos)	4-6bp	6	6.06493506493506	0.166780587833219
chr8:59152344:TC	2	Long Reads (vamos)	2-3bp	88	88.9473684210526	83.4290271132376
chr8:59152636:TCTT	4	Long Reads (vamos)	4-6bp	9	9.15322580645161	0.553566745344873
chr8:59152939:TATAGTACCATACAGAATATTGTCACTGC	29	Long Reads (vamos)	16bp+	2	2	0
chr8:59174735:TTTGTTAAAATTTCTGGTAAATTGAAA	27	Long Reads (vamos)	16bp+	3	3	0
chr8:59182001:TGTGTATATGTATATATACATATAT	25	Long Reads (vamos)	16bp+	2	2	0
chr8:59184810:AAAGTAAAAAT	11	Long Reads (vamos)	7-15bp	3	2.975	0.0246835443037975
chr8:59191458:AAAAC	5	Long Reads (vamos)	4-6bp	6	5.97345132743363	0.293931731984829
chr8:5921863:ATTTATTTAATTTTTT	16	Long Reads (vamos)	16bp+	2	2	0
chr8:59224238:AAAAGAAAAAAGA	13	Long Reads (vamos)	7-15bp	3	3.33333333333333	0.387978142076503
chr8:59231653:GGTAATTTCTCCAAGGTCATA	21	Long Reads (vamos)	16bp+	2	1.98571428571429	0.0142857142857143
chr8:59250253:ATT	3	Long Reads (vamos)	2-3bp	9	9.45454545454546	2.63552960800667
chr8:59253241:TAATAGATATG	11	Long Reads (vamos)	7-15bp	6	5.57522123893805	0.335809102402023
chr8:59254894:GTTTCCCTTTCCATC	15	Long Reads (vamos)	7-15bp	2	1.97530864197531	0.0243827160493827
chr8:59266870:ATTGTTTGGACAATTCATGGT	21	Long Reads (vamos)	16bp+	2	2.01136363636364	0.0113636363636364
chr8:59275847:ATATGCAAATATAAACATCTGT	22	Long Reads (vamos)	16bp+	2	2	0
chr8:59277728:ATTTTCACTAATAAAT	16	Long Reads (vamos)	16bp+	2	1.9875	0.0125
chr8:59297426:TCTA	4	Long Reads (vamos)	4-6bp	23	22.6929133858268	1.29383827021622
chr8:592985:GATGTGAGGGGGGCGCTGTGAGGGGAGG	28	Long Reads (vamos)	16bp+	35	40.2992125984252	91.6557930258718
chr8:59303107:AAAAAAAACAAAAAAA	16	Long Reads (vamos)	16bp+	3	2.8595041322314	0.121763085399449
chr8:59314016:ATATACATATATAT	14	Long Reads (vamos)	7-15bp	2	2.07142857142857	0.0912220309810671
chr8:5932285:ATA	3	Long Reads (vamos)	2-3bp	10	9.74038461538461	0.718353248693055
chr8:59341431:TTACAACAAAACAAAG	16	Long Reads (vamos)	16bp+	2	2	0
chr8:59349071:AAC	3	Long Reads (vamos)	2-3bp	10	10.8879310344828	1.94385307346327
chr8:59351147:AAAAAC	6	Long Reads (vamos)	4-6bp	6	5.7258064516129	0.428271702071859
chr8:59351506:TATGTATATA	10	Long Reads (vamos)	7-15bp	7	7.0495867768595	0.214187327823691
chr8:5935338:CATGTTGTCTTACAGATACAGTTGTATGCAATTTGAAAATGGCTTGGGGTAGCTGTTCTCT	61	Long Reads (vamos)	16bp+	2	2	0
chr8:59371094:TCCTCCCGTCCTTTCTTTTT	20	Long Reads (vamos)	16bp+	4	3.93181818181818	0.110240334378265
chr8:59371991:ATATTATACATAATACATA	19	Long Reads (vamos)	16bp+	2	2	0
chr8:59372586:AAAAAAA	7	Long Reads (vamos)	7-15bp	6	5.94029850746269	0.567837504208282
chr8:59380559:AGCCAGACTGACTTGTTCTTCTTGAGAATTTAGTTAGTGCAACCCAATTCATATGTTGAAAAGAAATTGTAGGGGAGGTATAATTTTTTCTCTA	94	Long Reads (vamos)	16bp+	2	2	0
chr8:59384498:ACA	3	Long Reads (vamos)	2-3bp	12	11.6796116504854	1.61203122025509
chr8:59386508:CTATAAAGACACATGTACATGTATGTTTATTGTGGCACTATTCACAATAGCAAAGACTTGGAACCAACCCAAATGCCCATCAATGATAGACTGGATAAAGAAAATGTGGCACAT	114	Long Reads (vamos)	16bp+	2	2	0
chr8:59395629:AAATGTATTAAAAAT	15	Long Reads (vamos)	7-15bp	2	1.98591549295775	0.0140845070422535
chr8:59417354:AAAAAAC	7	Long Reads (vamos)	7-15bp	4	4.03448275862069	0.242278860569715
chr8:59431851:TATTTTATTTAT	12	Long Reads (vamos)	7-15bp	3	2.56122448979592	0.269408794445613
chr8:59437004:GTGTGTGTCTGTGT	14	Long Reads (vamos)	7-15bp	2	2.15841584158416	0.134653465346535
chr8:59442199:TTTCATCAGTATTTTATAGT	20	Long Reads (vamos)	16bp+	2	2.01333333333333	0.0133333333333333
chr8:59453656:ATTTATCAGATATATAGTC	19	Long Reads (vamos)	16bp+	9	8.96551724137931	0.0335832083958021
chr8:59455620:CAAAACAAACTAGGAA	16	Long Reads (vamos)	16bp+	2	2	0
chr8:59456025:CCTT	4	Long Reads (vamos)	4-6bp	83	82.3111111111111	51.6039800995025
chr8:59462111:GTGGCTGCAGAACAGCA	17	Long Reads (vamos)	16bp+	2	2	0
chr8:59471117:TTGTTTGTTTGTTTG	15	Long Reads (vamos)	7-15bp	2	1.98058252427184	0.0192271083190558
chr8:59482204:TTTTG	5	Long Reads (vamos)	4-6bp	5	4.97530864197531	0.149382716049383
chr8:59484617:AAAAAAAACAAAG	13	Long Reads (vamos)	7-15bp	4	4.25641025641026	0.226790450928382
chr8:59486759:AAAAC	5	Long Reads (vamos)	4-6bp	11	11.349593495935	0.507930161268826
chr8:59489326:TGTGTGA	7	Long Reads (vamos)	7-15bp	4	3.92079207920792	0.193663366336634
chr8:59495847:AGCCAAAATCGGGGAAAATTC	21	Long Reads (vamos)	16bp+	2	1.98666666666667	0.0133333333333333
chr8:59496721:TAAAGACAGGCATAAGAAATTACAAAGTATTAATTTGGGGAACTAATAAATGTCCATGAAATCTTCACAATCCATGTT	78	Long Reads (vamos)	16bp+	2	2	0
chr8:59497557:AAAAAAAAAAGAAAA	15	Long Reads (vamos)	7-15bp	2	2.1304347826087	0.184591914569031
chr8:59498903:TGTAT	5	Long Reads (vamos)	4-6bp	9	8.94174757281553	2.5652008376166
chr8:59500758:CATACACCACAGTCAT	16	Long Reads (vamos)	16bp+	2	2	0
chr8:59505529:ATAAAATATATAATATATATAAATATACATAAAAATATATATTATATAAATATATATATAATATATATAAAATAT	75	Long Reads (vamos)	16bp+	3	2.98571428571429	0.0142857142857143
chr8:59507781:TTTC	4	Long Reads (vamos)	4-6bp	24	23.9083969465649	5.74539048737522
chr8:59508595:TATGTATACATG	12	Long Reads (vamos)	7-15bp	2	1.95774647887324	0.041046277665996
chr8:59517786:AAG	3	Long Reads (vamos)	2-3bp	18	18.0826446280992	2.77644628099174
chr8:595240:AGCTGTTGGGCACTTGGCTGCAG	23	Long Reads (vamos)	16bp+	2	2	0
chr8:59534526:TTG	3	Long Reads (vamos)	2-3bp	11	10.9557522123894	1.79266750948167
chr8:59547366:CCCCAC	6	Long Reads (vamos)	4-6bp	7	6.53731343283582	0.867018291998653
chr8:59547613:TGTCTAGCTAAAGGATTGTAAATGCACCAATCAGCACTCTG	41	Long Reads (vamos)	16bp+	6	5.98888888888889	0.0111111111111111
chr8:59547925:AAATGGACCAATCAGCTCTCTGTA	24	Long Reads (vamos)	16bp+	4	3.98666666666667	0.0133333333333333
chr8:59553077:TATC	4	Long Reads (vamos)	4-6bp	20	20.1746031746032	1.74526984126984
chr8:59562622:TCAACTTAGTGAA	13	Long Reads (vamos)	7-15bp	2	2	0
chr8:59569481:ATACAAAATAAC	12	Long Reads (vamos)	7-15bp	2	2.04255319148936	0.0411805078929307
chr8:59573856:ATATATAA	8	Long Reads (vamos)	7-15bp	10	10.1269841269841	0.623746031746032
chr8:59574314:AACATATGAGAATAA	15	Long Reads (vamos)	7-15bp	2	2	0
chr8:59584196:TATAATATACTATATTAAT	19	Long Reads (vamos)	16bp+	3	3.01204819277108	0.0120481927710843
chr8:59593211:TATTAAAATAT	11	Long Reads (vamos)	7-15bp	3	3	0
chr8:59594732:AAAT	4	Long Reads (vamos)	4-6bp	12	11.929203539823	1.2628002528445
chr8:59602604:AAAT	4	Long Reads (vamos)	4-6bp	13	13.5079365079365	1.40393650793651
chr8:59607111:TTTTTTCTTTTTCT	14	Long Reads (vamos)	7-15bp	2	2.31132075471698	0.235489667565139
chr8:59609379:CTGTAATCCCAGCACTTTGGGAAGCCGAAGCAGGCAGATCAGTTGAGGTCAAGAGTTCCAGACTAGCCTGGCCAACATGGAGACAGCCCATCTCTACTAAAAATATAAAAAATTAGCCAGGTGTGGTACCTCATGC	136	Long Reads (vamos)	16bp+	2	2	0
chr8:59613447:AGC	3	Long Reads (vamos)	2-3bp	8	7.72115384615385	1.13508215085885
chr8:59627967:TACACACACA	10	Long Reads (vamos)	7-15bp	3	3.29032258064516	0.316970546984572
chr8:5963051:CAAACAAAAAA	11	Long Reads (vamos)	7-15bp	5	4.8029197080292	0.247638471446973
chr8:59640892:ATAATGATGTGTCAG	15	Long Reads (vamos)	7-15bp	2	2	0
chr8:59646597:CCAAAACCCATGGAT	15	Long Reads (vamos)	7-15bp	2	2.0125	0.0125
chr8:59652352:ATATTATATATACATATAAATATAT	25	Long Reads (vamos)	16bp+	21	21.5367647058824	1.95419389978214
chr8:59663685:CAATTGGATATTTATAGTCCAAA	23	Long Reads (vamos)	16bp+	2	2	0
chr8:59668259:CTTTAATTCCTTGTATC	17	Long Reads (vamos)	16bp+	2	1.95402298850575	0.0443731622560813
chr8:5967061:TTTCCTACTCACACTGGAAACCAG	24	Long Reads (vamos)	16bp+	2	1.95945945945946	0.0394298407997038
chr8:59681677:AACAA	5	Long Reads (vamos)	4-6bp	5	4.93506493506494	0.140464798359535
chr8:59682109:ATATATATAAAT	12	Long Reads (vamos)	7-15bp	4	4.33858267716535	1.2257217847769
chr8:59686708:TATATATGTAATCTAAC	17	Long Reads (vamos)	16bp+	3	3.12871287128713	0.233267326732673
chr8:59686785:TTGTTTTTGTT	11	Long Reads (vamos)	7-15bp	3	3.0125	0.0631329113924051
chr8:59707768:CCTGTGGATTTAATGAGTAATGTACTATT	29	Long Reads (vamos)	16bp+	2	1.98630136986301	0.0136986301369863
chr8:59719219:TTTTTTTCT	9	Long Reads (vamos)	7-15bp	4	4.46268656716418	0.97228144989339
chr8:59726947:TGAATTTAACTTGAC	15	Long Reads (vamos)	7-15bp	4	3.83653846153846	0.25457430918596
