## Supplementary Table 2 for "Integration of transcriptomics and long-read genomics prioritizes structural variants in rare disease" (part 43 of 62)

ID	RS	Technology	bin	median_RL	mean_RL	var_RL
chr8:59728751:TAGCTTTTATGTGGGTACAGGATTGTCATAAGAAGGACATACCTATAAACTCTAATATGATTTGAGAAAAAGTGAAGTCATTATGTGATAACCTAACAAAAAGAATTCGAAGTCTCTAAAGTTGGAGAATTTAATGCCAGCAAAAGATGGTTTGATAATTTTAGAAAGAGGTT	173	Long Reads (vamos)	16bp+	1	1.39130434782609	0.240802675585284
chr8:59738925:ATATATAAAACATA	14	Long Reads (vamos)	7-15bp	6	5.80508474576271	0.175358539765319
chr8:59739039:TAAACATATATAGATATACATT	22	Long Reads (vamos)	16bp+	2	1.98630136986301	0.0136986301369863
chr8:59741408:TAATTCATGTTC	12	Long Reads (vamos)	7-15bp	2	2	0
chr8:59743888:TATATATATATATATATATAGAC	23	Long Reads (vamos)	16bp+	3	3.05882352941176	0.0559114735002912
chr8:59752741:GATTTTCTACTCTCTAAAGTAGCGGAACAAAAATTTACTAAATTTTTCAGGACACAG	57	Long Reads (vamos)	16bp+	3	2.99074074074074	0.00925925925925926
chr8:59761570:GCCGATTGGTCTGTTTTACAGAGA	24	Long Reads (vamos)	16bp+	4	4	0
chr8:59761757:TAGACACAGGGTGCTGATTGGTGTGTTTACAAACCTTGACC	41	Long Reads (vamos)	16bp+	3	3	0
chr8:59766718:ATAGGAAATTAAATAAGGTTTCTTACTATTATTATTTTAAG	41	Long Reads (vamos)	16bp+	2	2	0
chr8:59788184:ATTCTCCTGCCTCAAGCTCCCA	22	Long Reads (vamos)	16bp+	2	1.98630136986301	0.0136986301369863
chr8:5978875:TTAAAAAGTAAAATGCTGATG	21	Long Reads (vamos)	16bp+	2	2	0
chr8:59831036:TTTTTTA	7	Long Reads (vamos)	7-15bp	5	5.01739130434783	0.157589626239512
chr8:59834031:CACACACCACCCA	13	Long Reads (vamos)	7-15bp	4	3.95689655172414	0.232908545727136
chr8:59843057:AAAGCAAGGAAGGCAAGGGAAAC	23	Long Reads (vamos)	16bp+	2	2	0
chr8:59847361:AAATCAATAGTCTTCACATATTTGAATCATAGGCAGCTAGAACCGAGGCCCGCAG	55	Long Reads (vamos)	16bp+	2	2	0
chr8:59853307:GAGGTGAAAGAGGTGGAG	18	Long Reads (vamos)	16bp+	2	1.98809523809524	0.0119047619047619
chr8:5987262:ATTTCATATTGTTCAAACACACGTTTCACAATCAG	35	Long Reads (vamos)	16bp+	2	2	0
chr8:59887995:AATAAAAATAAAAAAATTAAAAAATA	26	Long Reads (vamos)	16bp+	2	2	0
chr8:59895976:TGTGTGTATG	10	Long Reads (vamos)	7-15bp	6	5.80152671755725	0.406459189665297
chr8:59898199:TGTATATATACTTTATGTATGTGTATACA	29	Long Reads (vamos)	16bp+	2	2.01408450704225	0.0140845070422535
chr8:5990249:AATCCCAGTAG	11	Long Reads (vamos)	7-15bp	2	2.04166666666667	0.0404929577464789
chr8:59914870:AAAAAAG	7	Long Reads (vamos)	7-15bp	7	6.82575757575758	0.908339116354384
chr8:5993649:ACACACACAT	10	Long Reads (vamos)	7-15bp	4	3.74789915966387	0.240991311778949
chr8:5994029:AAAAATGAAAAGGAC	15	Long Reads (vamos)	7-15bp	2	2.02564102564103	0.0253080253080253
chr8:59943888:ATACACATACACACATAAATAT	22	Long Reads (vamos)	16bp+	3	2.9873417721519	0.0126582278481013
chr8:59946573:AAATTACAGAAATGAGGAC	19	Long Reads (vamos)	16bp+	2	1.98591549295775	0.0140845070422535
chr8:5995776:GTGTGTGTGTGTGTTTGC	18	Long Reads (vamos)	16bp+	3	2.6605504587156	0.226299694189602
chr8:59964402:AATA	4	Long Reads (vamos)	4-6bp	11	10.9818181818182	0.164804003336113
chr8:59973498:TCTTCCTCTCTCATGTCTCTC	21	Long Reads (vamos)	16bp+	3	2.52586206896552	0.251499250374813
chr8:59979316:ACACACATACAC	12	Long Reads (vamos)	7-15bp	5	4.79661016949153	0.214689265536723
chr8:59981691:TGTTAATGTGGATATTT	17	Long Reads (vamos)	16bp+	2	1.98837209302326	0.0116279069767442
chr8:59988685:TTTTGTTGTTGTTG	14	Long Reads (vamos)	7-15bp	2	2.01282051282051	0.0128205128205128
chr8:60000328:TGTCTAGCTCAAGTTTTGTAAAGGCACCAATCAGTACCCTG	41	Long Reads (vamos)	16bp+	3	3	0
chr8:60000488:AATCAACTCTCTGTAAAATGGACC	24	Long Reads (vamos)	16bp+	5	4.97196261682243	0.0463763004761065
chr8:60005293:AGAA	4	Long Reads (vamos)	4-6bp	54	53.5413533834586	10.9774436090226
chr8:60016627:TTATAATATATACTAGATATTAATATTATTTAACTCATATATAATATATAC	51	Long Reads (vamos)	16bp+	2	2	0
chr8:60016952:TATATATTATAAAATGATAAATAGTAT	27	Long Reads (vamos)	16bp+	3	3	0
chr8:60017057:TATAGTATATTAATATATTAATTAAT	26	Long Reads (vamos)	16bp+	2	2	0
chr8:60017132:TATAATATATCATATATCTTA	21	Long Reads (vamos)	16bp+	2	2	0
chr8:60024946:TAAAATAAAATAATAAAA	18	Long Reads (vamos)	16bp+	2	2.76699029126214	1.02360555872835
chr8:60031122:AAAAAGGGGAAACACACATTCAAGACAAACTTTATTTAGCACCATATTGTACCTG	55	Long Reads (vamos)	16bp+	2	2	0
chr8:60041644:GTTTT	5	Long Reads (vamos)	4-6bp	8	8.18487394957983	1.66044722973935
chr8:60054865:AGGAAGGAAGGA	12	Long Reads (vamos)	7-15bp	20	20.1893939393939	1.91042100393245
chr8:60080648:TGCCCTTCTTTTT	13	Long Reads (vamos)	7-15bp	2	1.94666666666667	0.0781981981981982
chr8:600904:GGACAGAGGGGAGCAGTGGAAGGCGTTAGGAGTGGGAAGGGGCTGCGGCTAGCCATGCAGCCTGGGTTCTAATCCCCTCG	80	Long Reads (vamos)	16bp+	7	6.9	0.157983193277311
chr8:60096863:TGAA	4	Long Reads (vamos)	4-6bp	7	7.17821782178218	0.307920792079208
chr8:60106836:GCCCATTAGGTTCATTGATTTGTCTGCATGGTCCCGGTGTGAGTACATATGGG	53	Long Reads (vamos)	16bp+	2	2	0
chr8:60116592:CCACC	5	Long Reads (vamos)	4-6bp	5	4.8314606741573	0.323544433094995
chr8:6012110:CTCTTCCCTGGAAGAAAGATGTG	23	Long Reads (vamos)	16bp+	2	1.95833333333333	0.0404929577464789
chr8:60121951:TCTCTTTTTTTT	12	Long Reads (vamos)	7-15bp	3	3.10655737704918	0.591857471887278
chr8:60133636:AAAAGAAAAAGAAAG	15	Long Reads (vamos)	7-15bp	2	1.96296296296296	0.0361111111111111
chr8:60152427:ACAGAGTGCCGATTGGTGCATTCACAATCCCTTAGCTAGACATAAAGATTCTCCAAGTCCCCAGCAGATTAACTAGATACAGAGTGCTGATTGGTGCATTCACAAACGCTGAGCTACACACAGGGTGCTGATTGGTGTGTTTACAAACCTTGAGCTAGAT	160	Long Reads (vamos)	16bp+	2	2	0
chr8:60158640:AAGTCATCAAGACAGG	16	Long Reads (vamos)	16bp+	3	2.97222222222222	0.0837245696400626
chr8:60160490:GACAGTGGGTGCAG	14	Long Reads (vamos)	7-15bp	2	1.94444444444444	0.05320813771518
chr8:60169528:TTTTATGTAGTTATTGAAA	19	Long Reads (vamos)	16bp+	2	2	0
chr8:60170902:ATACACACAACATAT	15	Long Reads (vamos)	7-15bp	2	2	0
chr8:60173690:ACCGTCCCACTGTCCT	16	Long Reads (vamos)	16bp+	2	2	0
chr8:60185172:AAAT	4	Long Reads (vamos)	4-6bp	13	12.8416666666667	1.32766106442577
chr8:60191141:AAATCTTTTT	10	Long Reads (vamos)	7-15bp	3	2.97979797979798	0.0199958771387343
chr8:601972:GAGACAGAGA	10	Long Reads (vamos)	7-15bp	3	2.97058823529412	0.0288293535235877
chr8:60200454:TTTGCCATACATAAGCA	17	Long Reads (vamos)	16bp+	2	2	0
chr8:60200894:TATTTAATCTTG	12	Long Reads (vamos)	7-15bp	3	3	0
chr8:6020113:TCTCCCTCCCTCTCTTGCTCCC	22	Long Reads (vamos)	16bp+	2	1.97297297297297	0.0266567937800815
chr8:60201380:GGACTCCAACATTAAGT	17	Long Reads (vamos)	16bp+	2	2	0
chr8:6020713:CCTCTCTCCTC	11	Long Reads (vamos)	7-15bp	8	7.77272727272727	0.253296321998612
chr8:60214452:GAAAATCTCCAACAAATGTTCCCAGTCATT	30	Long Reads (vamos)	16bp+	2	2	0
chr8:60215721:TAGAATTCCTATT	13	Long Reads (vamos)	7-15bp	2	1.98717948717949	0.0128205128205128
chr8:60230588:CTCCTTCC	8	Long Reads (vamos)	7-15bp	4	3.86666666666667	0.232051282051282
chr8:60247264:GGATTGTTACATAGGTATACATATGCC	27	Long Reads (vamos)	16bp+	2	1.95774647887324	0.041046277665996
chr8:60249607:GAGCTTTTTGCTCTGATCTA	20	Long Reads (vamos)	16bp+	2	1.98571428571429	0.0142857142857143
chr8:60253495:CCACATCTTTTTTTCCCAT	19	Long Reads (vamos)	16bp+	2	2	0.027027027027027
chr8:6027297:TGGCAATTAAAT	12	Long Reads (vamos)	7-15bp	2	2	0.0256410256410256
chr8:60276160:CACGGCATCCAGAAAACATTCGATCTAACACAGGAGACAAACGAGGGGACTTC	53	Long Reads (vamos)	16bp+	2	2	0
chr8:60277314:AACCACAGGCAGAAAG	16	Long Reads (vamos)	16bp+	2	2.12857142857143	1.15714285714286
chr8:60279115:TAAA	4	Long Reads (vamos)	4-6bp	7	6.125	1.12014563106796
chr8:60285849:ATTATAACTATAATACAAGTAAATA	25	Long Reads (vamos)	16bp+	2	2.01190476190476	0.0119047619047619
chr8:60286699:GAAAATGTATTGGACCTTGTTGACTTTAAGA	31	Long Reads (vamos)	16bp+	2	2.34210526315789	0.227061015370284
chr8:60298893:TCTCCTGTCCCTCTG	15	Long Reads (vamos)	7-15bp	2	2	0
chr8:603112:ACCCCACCTCAGTGCCCAGGCCCCCCACGCCCAACCCCACCTCAACGCCCGGGCCCCCCACACTCC	66	Long Reads (vamos)	16bp+	2	2	0
chr8:6031280:ATTT	4	Long Reads (vamos)	4-6bp	9	9.39047619047619	0.624908424908425
chr8:60314257:TTCTTT	6	Long Reads (vamos)	4-6bp	8	7.92647058823529	1.81677559912854
chr8:60319235:AAAG	4	Long Reads (vamos)	4-6bp	76	76.5259259259259	32.0720840243228
chr8:60337147:CAAAAAAAAA	10	Long Reads (vamos)	7-15bp	2	2.45	0.613636363636364
chr8:60342809:AAAATACCTAGGAAT	15	Long Reads (vamos)	7-15bp	6	5.63917525773196	0.23303264604811
chr8:60346758:TGTTTTT	7	Long Reads (vamos)	7-15bp	4	3.86440677966102	0.152397508329712
chr8:60351621:GAAA	4	Long Reads (vamos)	4-6bp	37	36.3111111111111	12.1860696517413
chr8:60357926:TTCTCTCTCTGTCTCTCTCTCTC	23	Long Reads (vamos)	16bp+	2	1.97	0.0697979797979798
chr8:60360892:AAAAC	5	Long Reads (vamos)	4-6bp	7	7	0.393700787401575
chr8:60369419:TAGATACCAATTTA	14	Long Reads (vamos)	7-15bp	2	1.98809523809524	0.0119047619047619
chr8:60371019:GTCTTTATAAGTGG	14	Long Reads (vamos)	7-15bp	2	1.98591549295775	0.0140845070422535
chr8:60375988:GTTTTTT	7	Long Reads (vamos)	7-15bp	5	4.79838709677419	0.276094938368739
chr8:60382618:AATATAACAGAAAGAACAACAGA	23	Long Reads (vamos)	16bp+	2	2	0
chr8:60383460:ATT	3	Long Reads (vamos)	2-3bp	10	10.2203389830508	3.14761697812545
chr8:60386649:AATCAATGAACTCAT	15	Long Reads (vamos)	7-15bp	2	2.03703703703704	0.0361111111111111
chr8:60398464:CTTT	4	Long Reads (vamos)	4-6bp	7	7.1304347826087	2.16704805491991
chr8:60400259:ATCTAATAAAAT	12	Long Reads (vamos)	7-15bp	2	1.97058823529412	0.0288293535235877
chr8:60419067:TATT	4	Long Reads (vamos)	4-6bp	11	11.0086956521739	0.587643020594966
chr8:60426391:CAAAAAAAAA	10	Long Reads (vamos)	7-15bp	3	2.784	0.235225806451613
chr8:6043840:CCTCTGTTTCTCTCTCTCCCTC	22	Long Reads (vamos)	16bp+	3	3.29752066115702	0.227410468319559
chr8:60444289:TGCAGAACAGCAAATAT	17	Long Reads (vamos)	16bp+	2	1.98701298701299	0.012987012987013
chr8:60446112:AAAAAAAAAAAA	12	Long Reads (vamos)	7-15bp	2	2.41509433962264	0.302246181491465
chr8:60453984:GTGGCATTATTTATCACTATATTCAAAAGCCAAAATATGT	40	Long Reads (vamos)	16bp+	2	2	0
chr8:60457479:TTATT	5	Long Reads (vamos)	4-6bp	26	26.0666666666667	7.48059701492537
chr8:6045756:AGCAGAGAAAAAGA	14	Long Reads (vamos)	7-15bp	2	1.92982456140351	0.0658282875329918
chr8:60458191:ACA	3	Long Reads (vamos)	2-3bp	13	12.5798319327731	1.39823386981911
chr8:60458618:TATATC	6	Long Reads (vamos)	4-6bp	10	9.63934426229508	1.9680260127354
chr8:60459800:CTTC	4	Long Reads (vamos)	4-6bp	19	19.8148148148148	7.00276395798784
chr8:60475338:TTTCTCCTTACCTCCTCTCCTTCTCCTTTCTTCTTGCTCCTCTCTCCTCCCCCTCCCCTCTTCCTCCTCCCTTCCTCTCTTCTTGTCTCTTTA	93	Long Reads (vamos)	16bp+	2	2	0
chr8:60475584:CTCCTCCCCTCTC	13	Long Reads (vamos)	7-15bp	3	3.06315789473684	0.0597984322508399
chr8:60481517:TTTTTTCT	8	Long Reads (vamos)	7-15bp	4	4.24812030075188	0.354636591478697
chr8:60482485:TTTTTTT	7	Long Reads (vamos)	7-15bp	6	6.0962962962963	1.63991155334439
chr8:60485625:TTTGGTC	7	Long Reads (vamos)	7-15bp	4	3.88571428571429	0.140659340659341
chr8:60486253:AAAAC	5	Long Reads (vamos)	4-6bp	5	5.09302325581395	0.27359781121751
chr8:60488481:AAAC	4	Long Reads (vamos)	4-6bp	6	6.37301587301587	0.875746031746032
chr8:60501394:AAACAAACATATATATATAT	20	Long Reads (vamos)	16bp+	2	2	0
chr8:60501446:TATATATATGTGTGTGTGTG	20	Long Reads (vamos)	16bp+	2	2.04109589041096	0.0399543378995434
chr8:60508212:AAAAT	5	Long Reads (vamos)	4-6bp	5	5.07692307692308	0.123876123876124
chr8:60515176:TTTTCATGTCAAA	13	Long Reads (vamos)	7-15bp	2	1.98571428571429	0.0142857142857143
chr8:60516867:GGCCAGCGTGCAGGGCTG	18	Long Reads (vamos)	16bp+	2	1.97802197802198	0.0217338217338217
chr8:60525928:ATATATGT	8	Long Reads (vamos)	7-15bp	16	16.2846153846154	1.04239713774597
chr8:60543352:AACTGTACTCTCTATCCCTGTCTTCATTCACTT	33	Long Reads (vamos)	16bp+	3	2.9126213592233	0.315819531696174
chr8:60545835:TATTCATTAAACAAATATTCAT	22	Long Reads (vamos)	16bp+	3	3.10752688172043	0.140486208508649
chr8:60546858:TTTGGGTTGCTTTTTGTTTTTGTTT	25	Long Reads (vamos)	16bp+	2	1.90082644628099	0.190082644628099
chr8:60547565:TCCCGGACGGGGCGGCTGGCCGGGCGGGGGGCTGACCCCCCCACCTCCCTCCCGGACGGGGCGGCTGGCCGGGCAGAGTGGCTCCTCACTTCCCAGCAGGGGCGGCCGGGCAGAGGCGCCCCTCACT	127	Long Reads (vamos)	16bp+	12	12.0289855072464	1.96995662752565
chr8:60560727:TTTTTTG	7	Long Reads (vamos)	7-15bp	5	4.85271317829457	0.767199612403101
chr8:60569293:TGTT	4	Long Reads (vamos)	4-6bp	6	6.08139534883721	0.405061559507524
chr8:6057408:ACCACCCCCATC	12	Long Reads (vamos)	7-15bp	3	3.01	0.0302020202020202
chr8:60579021:TGTTTTGTTTTTGTTT	16	Long Reads (vamos)	16bp+	3	2.97938144329897	0.0204037800687285
chr8:60581851:TAAAAAACAATCAATT	16	Long Reads (vamos)	16bp+	2	2	0
chr8:60585282:TTTTG	5	Long Reads (vamos)	4-6bp	9	8.87610619469027	2.37737041719343
chr8:60590528:ATATATATATTTTATATATATATGTAAAATACATATATTTTA	42	Long Reads (vamos)	16bp+	2	2	0
chr8:60591095:TAATAAATAATATATAAAAAG	21	Long Reads (vamos)	16bp+	2	2.01219512195122	0.0121951219512195
chr8:60608472:CTCCTTCTTCCT	12	Long Reads (vamos)	7-15bp	8	7.66165413533835	1.14980633401686
chr8:60610136:TTATGCTACTGAAGTA	16	Long Reads (vamos)	16bp+	2	1.98850574712644	0.0114942528735632
chr8:60618704:TATTTTATAATT	12	Long Reads (vamos)	7-15bp	3	3.01149425287356	0.0114942528735632
chr8:60624606:TATAGTGATTCAATAAAC	18	Long Reads (vamos)	16bp+	2	2	0
chr8:60631356:TT	2	Long Reads (vamos)	2-3bp	100	99.3409090909091	74.2569396252602
chr8:60635047:ACAAAAATTAGCTGGGCATGGTAGTGTGCACCTGTAATTCCAGCTACTTGGGAGGCTGAGGCAGAAGAATCGCTTGAACCCAGGAGGCAGACGTTGCAGTGAGCTGAGATTGCACCACTGCACTCCAGCCTGAGTGACAGAGTGAG	146	Long Reads (vamos)	16bp+	2	1.98571428571429	0.0142857142857143
chr8:60636906:AAATA	5	Long Reads (vamos)	4-6bp	11	9.25833333333333	9.16799719887955
chr8:60641887:CTTGTCCCCCAGGTTGGAGTGCAATGGCGAGATCTTGGCTCACTGCAACCTCCGCCTCCCGGGTTCAAGCGATTCTCCTGCCTCAGCCTCCCGAGTAGCTGGGATTACAGGCGCCCGCCACCAAGCCTGGCTGATTTTTGTATTTTTAGTAGAGACAGGGTTTCACCATGTTGGCCAGGCTGGTCTCGAACCTGACCTCAGGTGATCCGCCTGCCTCAGCCTCTCAAAGTGCTGGGATTACAGGCGTGAGCCACCGCGCCCGGC	264	Long Reads (vamos)	16bp+	2	1.97142857142857	0.0281573498964803
chr8:60644544:TTTTTGGGTTTTTTTT	16	Long Reads (vamos)	16bp+	2	2.07142857142857	0.0876288659793814
chr8:60644707:GATTACAGGCACGT	14	Long Reads (vamos)	7-15bp	2	2	0
chr8:6064961:TAAATAAAGCTCTTGGTGATGA	22	Long Reads (vamos)	16bp+	2	2.01408450704225	0.0140845070422535
chr8:60652469:CAGAGGGGCTGGGAAGGTGGGAG	23	Long Reads (vamos)	16bp+	2	2.04166666666667	0.0404929577464789
chr8:60657633:AAAT	4	Long Reads (vamos)	4-6bp	7	6.78823529411765	0.430812324929972
chr8:60658230:AAAT	4	Long Reads (vamos)	4-6bp	13	12.28	3.83225806451613
chr8:60660096:AAGGGAAGCTGAGATACACAGTCTTTCTT	29	Long Reads (vamos)	16bp+	2	2	0
chr8:60663340:GTGGCTCATGCCTGTAATCCCAGCACTTTGGGAGGCCGAGACAGGTAAATCACCTGAGGTCTGGAGTTCAAAACTAGCCTGGCCAACAAGGTGAAACCGCGTCTATTAAAAATACAAAAATTGGCCAGGCGTG	133	Long Reads (vamos)	16bp+	2	2	0
chr8:60663851:GTATAGACACTGGAGACTCG	20	Long Reads (vamos)	16bp+	2	2	0
chr8:60667651:CAAA	4	Long Reads (vamos)	4-6bp	7	7.08433734939759	0.248898031148986
chr8:6067464:CACACACACACATG	14	Long Reads (vamos)	7-15bp	6	5.57462686567164	0.456794972505892
chr8:60678638:GCGGGC	6	Long Reads (vamos)	4-6bp	6	5.96875	0.408464566929134
chr8:60678764:GCG	3	Long Reads (vamos)	2-3bp	17	16.8045112781955	3.3857370699476
chr8:60680303:GGGCTCGCTGGGGGCGCG	18	Long Reads (vamos)	16bp+	2	1.96590909090909	0.033307210031348
chr8:6068478:TCCCTCCCATCCTTCTTTCTTCCTCCCTTCTTTCCCATCCTCCTTCCTTTCT	52	Long Reads (vamos)	16bp+	4	3.94059405940594	0.0564356435643564
chr8:60685908:TTGCCAGCCAATATGGGTGA	20	Long Reads (vamos)	16bp+	2	2	0
chr8:606867:AAGGATCCTTCTCATA	16	Long Reads (vamos)	16bp+	2	2.01136363636364	0.0113636363636364
chr8:60712633:TGGCTGGGTGCAGTGGCTCACCCCTGTATCCCAGCACTTTGGGAGGCTGAGTGGGGAGGATCACCCGAGGTCAGGAGTTCGAGACCAGCCTGGCTAATATGGTGAAACTCCTTCTCCACTAAAAATACAAAAA	133	Long Reads (vamos)	16bp+	2	2	0
chr8:60715761:AAAAC	5	Long Reads (vamos)	4-6bp	5	4.85882352941176	0.265546218487395
chr8:60721688:ATGCTGCCA	9	Long Reads (vamos)	7-15bp	4	4	0.0888888888888889
chr8:6072921:ACACACGCACACACAAACATACACACACAAATGCAC	36	Long Reads (vamos)	16bp+	9	8.66929133858268	0.413573303337083
chr8:60736029:AGGAAGAAAATGTGGTCTTGGCC	23	Long Reads (vamos)	16bp+	2	2	0
chr8:60740313:TTTCAGTTTTGGAGAAAGTTGTA	23	Long Reads (vamos)	16bp+	2	2	0
chr8:60745038:CCTTGGTGATCCTCATATAACCAC	24	Long Reads (vamos)	16bp+	2	1.98591549295775	0.0140845070422535
chr8:60753604:TTTTG	5	Long Reads (vamos)	4-6bp	7	6.74757281553398	0.406244051018466
chr8:60755242:AAATAAGAAGGCAGTTCACATTTTTTC	27	Long Reads (vamos)	16bp+	2	1.98611111111111	0.0138888888888889
chr8:60759367:CTCTCCCTCTCTCCCGCTCTCTGTCTCCCTCTCTCTCTCCCTCCCT	46	Long Reads (vamos)	16bp+	4	3.84210526315789	0.134140661387983
chr8:60765204:ACACACACACCCCACACACATATGCATGCATGCACGCACGTGTATTTATATACATGCAT	59	Long Reads (vamos)	16bp+	2	2	0
chr8:60771662:TCTTGACTGGGGAG	14	Long Reads (vamos)	7-15bp	1	1.27659574468085	0.202242049874171
chr8:6077416:GTATGTATCTCTGTGTG	17	Long Reads (vamos)	16bp+	2	1.98765432098765	0.0123456790123457
chr8:6079568:ATAAA	5	Long Reads (vamos)	4-6bp	15	13.9172932330827	9.89462292093871
chr8:60809668:AAAAAAAAG	9	Long Reads (vamos)	7-15bp	4	4.04651162790698	0.763444767441861
chr8:60812732:TTTATTTATTTATTTTA	17	Long Reads (vamos)	16bp+	2	2.01075268817204	0.010752688172043
chr8:60816073:TCTC	4	Long Reads (vamos)	4-6bp	20	19.8931297709924	6.01926012918379
chr8:60821521:ATATATACACACATACATATCTATATGTATAAACAT	36	Long Reads (vamos)	16bp+	7	7.01587301587302	0.0477460317460317
chr8:60823394:ATAG	4	Long Reads (vamos)	4-6bp	10	10.2314814814815	1.1702146071305
chr8:60858598:TTTGTTTTTGAAACAGGG	18	Long Reads (vamos)	16bp+	2	2	0
chr8:60862774:ATACATCATTTC	12	Long Reads (vamos)	7-15bp	4	4.21186440677966	0.305157178038534
chr8:60863003:AAAAC	5	Long Reads (vamos)	4-6bp	6	5.86178861788618	0.644675463148074
chr8:60863726:TCTTTTTTTT	10	Long Reads (vamos)	7-15bp	3	3.07936507936508	0.553650793650794
chr8:60866305:TTTAATTTTTAAT	13	Long Reads (vamos)	7-15bp	2	2.00943396226415	0.00943396226415094
chr8:60880255:CCTTCCCTTCC	11	Long Reads (vamos)	7-15bp	3	2.93636363636364	0.0601334445371143
chr8:60880292:CTTTCTTCTTTTTCTTTTT	19	Long Reads (vamos)	16bp+	2	1.95575221238938	0.0605246523388116
chr8:60884273:GTCTTAACTCAGAAAG	16	Long Reads (vamos)	16bp+	2	2	0
chr8:60887306:GGATACGCAGCCAGGTGAGGA	21	Long Reads (vamos)	16bp+	2	2	0
chr8:60893787:TATATATATATGTGTGTGTG	20	Long Reads (vamos)	16bp+	5	5	0.0170940170940171
chr8:60895234:AAAAGTAATATTTCACAGTAAAATTTCATT	30	Long Reads (vamos)	16bp+	2	2	0
chr8:60897929:AAAAAAAGCA	10	Long Reads (vamos)	7-15bp	5	4.3955223880597	1.72960386039726
chr8:60905319:ATA	3	Long Reads (vamos)	2-3bp	15	14.6434782608696	0.740198321891686
chr8:6091062:CAGCGGTGGCTGTAGAA	17	Long Reads (vamos)	16bp+	2	1.98913043478261	0.0108695652173913
chr8:60917266:TC	2	Long Reads (vamos)	2-3bp	86	85.5703703703704	47.2468767274737
chr8:60919304:CCATTAGGTGAGCTT	15	Long Reads (vamos)	7-15bp	3	2.79775280898876	0.16317671092952
chr8:60920854:AAAC	4	Long Reads (vamos)	4-6bp	17	15.6029411764706	6.24117647058824
chr8:60928625:TTTA	4	Long Reads (vamos)	4-6bp	8.5	9.2734375	4.56243848425197
chr8:6094445:TTTTCTTTT	9	Long Reads (vamos)	7-15bp	3	2.890625	0.302903543307087
chr8:60955112:ACATAAACATATATATACAAATATATATATACAGATATAC	40	Long Reads (vamos)	16bp+	2	2	0
chr8:60962124:CTCCCCTCTCCTCT	14	Long Reads (vamos)	7-15bp	5	4.85271317829457	0.189074612403101
chr8:60968901:AAATAAAAGAAAAAGA	16	Long Reads (vamos)	16bp+	2	2.01315789473684	0.0131578947368421
chr8:60972235:AAAAATCATAACAGTGA	17	Long Reads (vamos)	16bp+	2	2	0
chr8:61004942:AAAAC	5	Long Reads (vamos)	4-6bp	6	5.76415094339623	0.29622641509434
chr8:61005356:CAAGGGAACAACAGGGTGGCTTTTTTTTTTTAGCATT	37	Long Reads (vamos)	16bp+	2	2	0
chr8:61010808:GTTCCTGTCATT	12	Long Reads (vamos)	7-15bp	2	2.01428571428571	0.0142857142857143
chr8:61015837:CTTCCAGCCCAAAG	14	Long Reads (vamos)	7-15bp	3	2.98717948717949	0.0128205128205128
chr8:61024820:TTTTTCTTTCTG	12	Long Reads (vamos)	7-15bp	4	3.6030534351145	0.287375220199648
chr8:61032898:GAGTTTGAGACCAG	14	Long Reads (vamos)	7-15bp	2	1.98571428571429	0.0142857142857143
chr8:61032992:GA	2	Long Reads (vamos)	2-3bp	84	83.1094890510949	34.3776298840704
chr8:61035150:TTTCATTTTTC	11	Long Reads (vamos)	7-15bp	5	4.66911764705882	0.563779956427015
chr8:6103792:AAACAAGGT	9	Long Reads (vamos)	7-15bp	4	4	0.0377358490566038
chr8:6104239:GA	2	Long Reads (vamos)	2-3bp	123	122.116788321168	173.58920137398
chr8:61049632:TAGATAGAAGCCCCAAAGACACA	23	Long Reads (vamos)	16bp+	2	2	0
chr8:61052490:AGGGAGGGAGTCATGCCGAGATCTGGGAAAAGAGGACT	38	Long Reads (vamos)	16bp+	1.5	1.5	0.252747252747253
chr8:6105396:AAAT	4	Long Reads (vamos)	4-6bp	8	7.92553191489362	0.284717455959735
chr8:6105500:TATATATATATA	12	Long Reads (vamos)	7-15bp	3	2.88495575221239	0.870575221238938
chr8:61059431:TATA	4	Long Reads (vamos)	4-6bp	22	21.0300751879699	7.04454317612212
chr8:61064580:CCCAGGCTGGAGTACAGTGGCATGATCTTGGCTCACTGCAAGCTCTGCCTCCCGGGTTCACACCATTCTCTTGCCTCAGCCTCCCGAGTAGCTGGGACTACAGGTGCCCGCCACCACACCTGGCTAATTTTTT	133	Long Reads (vamos)	16bp+	2	2	0
chr8:61067346:TATATAATGTGTGTGTA	17	Long Reads (vamos)	16bp+	2	2.01111111111111	0.0111111111111111
chr8:61068182:ATAT	4	Long Reads (vamos)	4-6bp	14	13.251968503937	11.2534683164604
chr8:61074360:TATATATATATAAGTATATGTGTATATATATATGT	35	Long Reads (vamos)	16bp+	5	4.47692307692308	0.328920691711389
chr8:61076818:AAGGCCAGAGTCCCTACACCA	21	Long Reads (vamos)	16bp+	2	1.98701298701299	0.012987012987013
chr8:61077441:TAT	3	Long Reads (vamos)	2-3bp	15	13.8333333333333	7.804
chr8:61085619:GTGGCTCACACCTGTAATCCCAGCACTCTTTGGGAGGCCGAGGCGGGCGGATCACGAGGTCAGGAGATTGAGACCATCCTGGCTAACACGGTGAAACCCCACCTCTACTAAAAATACAAAAAAA	124	Long Reads (vamos)	16bp+	2	2	0
chr8:61086697:CTTTAATTCTGTGTTATTTTCT	22	Long Reads (vamos)	16bp+	2	1.98591549295775	0.0140845070422535
chr8:61088780:TCTTTTCTTTTTCTTT	16	Long Reads (vamos)	16bp+	3	2.67164179104478	0.237234878240377
chr8:61095016:ATATTTAGCATTTAGTAAT	19	Long Reads (vamos)	16bp+	2	2	0
chr8:61100285:TTAATCACTATTTTA	15	Long Reads (vamos)	7-15bp	2	2.0126582278481	0.0126582278481013
chr8:61102803:AGAGGAAAGAG	11	Long Reads (vamos)	7-15bp	3	2.88392857142857	0.121541184041184
chr8:61111134:AGTAGGAATTCCTGAAAAA	19	Long Reads (vamos)	16bp+	2	2	0
chr8:61115332:TTTTTA	6	Long Reads (vamos)	4-6bp	9	8.86259541984733	0.365590135055784
chr8:61123271:AAT	3	Long Reads (vamos)	2-3bp	9	8.84269662921348	2.04315628192033
chr8:61126165:ACACACACATGCATGC	16	Long Reads (vamos)	16bp+	3	2.76470588235294	0.181712288875946
chr8:61130240:AAAT	4	Long Reads (vamos)	4-6bp	12	11.9827586206897	1.8431784107946
chr8:61130592:TTTGT	5	Long Reads (vamos)	4-6bp	6	6.06593406593407	0.128937728937729
chr8:61140534:ATTTTATTTTTTATTTGT	18	Long Reads (vamos)	16bp+	3	2.81896551724138	0.149550224887556
chr8:61143078:TTAGATTCAAA	11	Long Reads (vamos)	7-15bp	3	2.99193548387097	0.00806451612903226
chr8:61149551:AAAAAAAAAAA	11	Long Reads (vamos)	7-15bp	5	4.97777777777778	0.723383084577114
chr8:61170357:CTGTCTCTCTGCCT	14	Long Reads (vamos)	7-15bp	2	2	0
chr8:61174432:CAAA	4	Long Reads (vamos)	4-6bp	9	8.97435897435897	1.42175066312997
chr8:61182041:GGGGAAAGGATTCCCTATTTAATAAATAATGCTG	34	Long Reads (vamos)	16bp+	2	2	0
chr8:61186660:GAGGGAGA	8	Long Reads (vamos)	7-15bp	5	4.92523364485981	0.371715746781873
chr8:61200987:TCATGGTGAAATTTACTAAATTGCAATCCTT	31	Long Reads (vamos)	16bp+	2	2	0
chr8:61202829:TGA	3	Long Reads (vamos)	2-3bp	19	18.7735849056604	0.786343216531896
chr8:61206568:TTTTCTTTCTTT	12	Long Reads (vamos)	7-15bp	3	3.21875	0.28248031496063
chr8:61207232:ATGCACGGGCTCCAGTGATGTGCAGAG	27	Long Reads (vamos)	16bp+	10	9.2734375	0.924643208661417
chr8:61211447:CTCCCCCTCTCCTCCTCCTCT	21	Long Reads (vamos)	16bp+	2	2	0
chr8:61220900:TATTTTATTCTCTAGTGTAGTGCT	24	Long Reads (vamos)	16bp+	2	2	0
chr8:6122389:ATTGCCTCAATCATGTAA	18	Long Reads (vamos)	16bp+	2	2	0
chr8:61232023:TTTG	4	Long Reads (vamos)	4-6bp	8	8.44262295081967	11.3231269475681
chr8:61233509:AAAAAAAAAA	10	Long Reads (vamos)	7-15bp	3	3.2992125984252	0.44944381952256
chr8:61239156:TTTGTTTAATTT	12	Long Reads (vamos)	7-15bp	2	1.98039215686275	0.01941370607649
chr8:61244799:AAAATTTTTTTTACTACATT	20	Long Reads (vamos)	16bp+	3	3	0
chr8:61251190:GGTTATGTTTATTGAT	16	Long Reads (vamos)	16bp+	2	1.98591549295775	0.0140845070422535
chr8:61256520:AAAACAAAAACAAAAAAATATTATTTTAAAAACTAACCTACTCTTTATCTCA	52	Long Reads (vamos)	16bp+	3	3.01010101010101	0.0101010101010101
chr8:61275172:TTTTAGTTTTTATTT	15	Long Reads (vamos)	7-15bp	2	1.97674418604651	0.0229822161422709
chr8:6130187:CTGTGATTTAACAAGTCCTCCAGGGGACTCTGACACACCTTGAAGTTTGAAGACACCTGCTC	62	Long Reads (vamos)	16bp+	2	1.77906976744186	0.174145006839945
chr8:61325195:ACACACACATACACACAC	18	Long Reads (vamos)	16bp+	3	2.92982456140351	0.632199968948921
chr8:61326037:TTTCCCCAGCCCATAGAGA	19	Long Reads (vamos)	16bp+	2	1.98780487804878	0.0121951219512195
chr8:61330172:CTCCAAGGCTGAGGA	15	Long Reads (vamos)	7-15bp	2	2	0
chr8:61331804:CTC	3	Long Reads (vamos)	2-3bp	17	17.5967741935484	2.38893259900341
chr8:61337971:ATGATCTCCTCACTTCCAC	19	Long Reads (vamos)	16bp+	2	2	0
chr8:61352768:CAATAAAAAATAACAATACAA	21	Long Reads (vamos)	16bp+	3	2.66346153846154	0.225448095593727
chr8:61353431:ACTTCTAAATAATCTATAGATCAAAGAAGAAGCCTCAAAGGAAAATTT	48	Long Reads (vamos)	16bp+	2	2	0
chr8:61357462:TTTTTTTTT	9	Long Reads (vamos)	7-15bp	7	7.16666666666667	2.64376590330789
chr8:61357707:TGTTGGCCAAGCTGGTCTTCAACTC	25	Long Reads (vamos)	16bp+	3	3	0
chr8:613629:GCATATTTCTCCTGTAGCTCCCAGGAACTCAGGGC	35	Long Reads (vamos)	16bp+	2	2	0
chr8:6136541:CCCGCGCCCCCCCACCACCACCA	23	Long Reads (vamos)	16bp+	2	1.92079207920792	0.0936633663366337
chr8:61377769:TTTATTGAAATGTATCCTAT	20	Long Reads (vamos)	16bp+	2	2	0
chr8:61384867:AATGGGGAGATCGGGAC	17	Long Reads (vamos)	16bp+	2	2	0
chr8:61386610:AGTCTAGTGTTCATGATATA	20	Long Reads (vamos)	16bp+	3	3	0
chr8:613909:AGGCAGGTGGTGATGGAGG	19	Long Reads (vamos)	16bp+	2	2.04166666666667	0.0404929577464789
chr8:61410233:TTTTGT	6	Long Reads (vamos)	4-6bp	4	4.05405405405405	0.0792299148463532
chr8:61416305:ATAC	4	Long Reads (vamos)	4-6bp	13	12.9189189189189	1.16609336609337
chr8:61422702:TATGAATCACTTTATGAAA	19	Long Reads (vamos)	16bp+	2	2	0
chr8:61428917:ATACACATATTAAGTAT	17	Long Reads (vamos)	16bp+	2	1.9875	0.0125
chr8:61442125:ATTTCATCATTTCAATAATG	20	Long Reads (vamos)	16bp+	2	2.08108108108108	0.0755275823768974
chr8:61450375:CATAAAATGAAA	12	Long Reads (vamos)	7-15bp	3	3.01219512195122	0.0121951219512195
chr8:61462361:TTTTG	5	Long Reads (vamos)	4-6bp	9	9.43511450381679	0.570757486788021
chr8:61471115:TCATTTTCCTATCTGG	16	Long Reads (vamos)	16bp+	2	2.01176470588235	0.0117647058823529
chr8:61472377:GAGAAGGAGGGAAACAAAAAA	21	Long Reads (vamos)	16bp+	2	1.97619047619048	0.0476190476190476
chr8:61477948:TCCCTCTACACACTGCTTTGAATG	24	Long Reads (vamos)	16bp+	2	2	0
chr8:61480575:CTGCACCCACTGTC	14	Long Reads (vamos)	7-15bp	2	2.04166666666667	0.0404929577464789
chr8:61486098:AAAT	4	Long Reads (vamos)	4-6bp	9	9.25925925925926	1.52094150224991
chr8:61490961:AAAAAAAAAAG	11	Long Reads (vamos)	7-15bp	2	2.49565217391304	0.287261632341724
chr8:6150521:GAAA	4	Long Reads (vamos)	4-6bp	73	72.4850746268657	44.8381214229604
chr8:6150828:AAAAG	5	Long Reads (vamos)	4-6bp	9	9.76865671641791	11.1415666030749
chr8:61514924:GAAGGCAG	8	Long Reads (vamos)	7-15bp	4	4.03809523809524	0.152380952380952
chr8:61514968:AGGG	4	Long Reads (vamos)	4-6bp	23	23.2992125984252	1.79865016872891
chr8:61525495:CTGGTGTGTTACCATTTTTACCA	23	Long Reads (vamos)	16bp+	2	2	0
chr8:61531482:TATTTAGGTTGTAAATT	17	Long Reads (vamos)	16bp+	2	2	0
chr8:6153459:CAGCTCTCTGTAAAACAGACCAAT	24	Long Reads (vamos)	16bp+	3	3	0
chr8:61540555:CCAGTCTCAGGTATTTCTTTATAGCAATGCAAGAATGGACTAATA	45	Long Reads (vamos)	16bp+	2	2	0
chr8:61550250:TTTCCTGTCTAATCAGCAAT	20	Long Reads (vamos)	16bp+	2	1.98701298701299	0.012987012987013
chr8:61552713:ACACACACAGACAC	14	Long Reads (vamos)	7-15bp	2	2	0.027027027027027
chr8:6155371:ATAG	4	Long Reads (vamos)	4-6bp	14	14.0078125	1.5826156496063
chr8:61558108:AGACAAATTTAGAAGT	16	Long Reads (vamos)	16bp+	2	2	0
chr8:61561011:GGAG	4	Long Reads (vamos)	4-6bp	26	27.1666666666667	8.88804071246819
chr8:61565613:AGCTAAGATCACTGATGAAGTGATCTACACTAAAC	35	Long Reads (vamos)	16bp+	1	1.17647058823529	0.147058823529412
chr8:61575853:AGGTACCACCCCTATAGGCAAA	22	Long Reads (vamos)	16bp+	3	3	0
chr8:61583250:TTA	3	Long Reads (vamos)	2-3bp	8	8.18095238095238	0.572710622710623
chr8:61584593:TTTC	4	Long Reads (vamos)	4-6bp	28	28.0296296296296	7.28269762299613
chr8:61590028:GGTTTTTTTGTTTGTTTTTT	20	Long Reads (vamos)	16bp+	2	2.0952380952381	0.086996336996337
chr8:61598270:AAAGACAGAAAAAGATATGCAGGCAAATA	29	Long Reads (vamos)	16bp+	2	2	0
chr8:61614645:TTG	3	Long Reads (vamos)	2-3bp	10	9.83962264150943	0.421653189577718
chr8:61618388:CTTTGTAATAAA	12	Long Reads (vamos)	7-15bp	2	2.01388888888889	0.0420579029733959
chr8:61621322:AAAAG	5	Long Reads (vamos)	4-6bp	7	7.26515151515152	1.11236409900532
chr8:61626692:AAATTAAAATAAATTTT	17	Long Reads (vamos)	16bp+	2	2.04166666666667	0.0404929577464789
chr8:61638569:TTTTACTACCTTTTTAAAA	19	Long Reads (vamos)	16bp+	2	1.98571428571429	0.0142857142857143
chr8:61642845:AAAAAAAAAAAAGAA	15	Long Reads (vamos)	7-15bp	2	1.89320388349515	0.135541595278888
chr8:61647671:AAAT	4	Long Reads (vamos)	4-6bp	11	11.0909090909091	0.583333333333333
chr8:61662668:AAAGAAAAGAGAAGGGGA	18	Long Reads (vamos)	16bp+	2	2	0
chr8:61666446:GCAATGCCACATTTAAGCAGAA	22	Long Reads (vamos)	16bp+	2	1.95774647887324	0.041046277665996
chr8:61674486:CTTTAATAGTCA	12	Long Reads (vamos)	7-15bp	2	1.98571428571429	0.0142857142857143
chr8:61676610:AAAAATCAATGGACAGTAATGG	22	Long Reads (vamos)	16bp+	2	2	0
chr8:616794:GAGA	4	Long Reads (vamos)	4-6bp	35	33.9202898550725	39.4023590394584
chr8:61697377:CAATCAATTCTGCAG	15	Long Reads (vamos)	7-15bp	2	1.9873417721519	0.0126582278481013
chr8:61706404:AAG	3	Long Reads (vamos)	2-3bp	38	37.4961832061069	31.0672930123312
chr8:61734996:TATACTATATATATATAAT	19	Long Reads (vamos)	16bp+	2	2	0
chr8:61735551:GGTGGAAATTCTGTTTCAGGCTCCTATTATAGCAACTGTCAACTTAAAAA	50	Long Reads (vamos)	16bp+	2	2	0
chr8:61735981:CAGGCACATTAATTCTTGTTTTTA	24	Long Reads (vamos)	16bp+	3	2.77551020408163	0.258363139070061
chr8:617457:TCCTCACTGCCCTCTGAGTGCTCAGTACTTGGTACTCAGTCTTTTCTCACTGCCCTCTGAGTGCTTGGTGCTCCATCTGTTCTCACTGCCCTCTGAGTGCATGGTACTTGGTCCATCCTCACTGCTGAGTGCTGGGTGCTCGGTCTATCCTCACTGCCCTCTAAGTGGTCAGTACTTGGTGCTTGGTCCATCCTTACTGCCCTATGAGTGCTCAATGCTCAGTCTGTCCTCACTGTCCTCTGCGTGATTGGTGCTCAGTCCATCCTCACTGCCCTATGAGTGTTCACTACTCAGTGTTCCATCTG	305	Long Reads (vamos)	16bp+	3	3	0
chr8:61752391:TCCCTCCCGGACGGGGCGGCTGGCCGGGCGGGGGGCTGACACCCCCACCTCCCTCCCAGACGGGGCGGCTGGCCGGGCAGAGGGGCTCCTCCCTCCCGGACGGGGCGGCTGGCCGGGCGGGGGGGCTGACCCCCCCCACCTCCCTCCCGGACGGGGCGGCTGGCCGGGCGGGGGGCTGACACCCCCACCTCCCTCCCGGACGGGGCGGCTGGCCGGGCGGGGGGGCTGACCCCCCCCACC	240	Long Reads (vamos)	16bp+	5	5.24590163934426	0.501016122476629
chr8:61754059:GGGATA	6	Long Reads (vamos)	4-6bp	29	25.0510948905109	121.798840704165
chr8:61754271:TCCT	4	Long Reads (vamos)	4-6bp	22	22.3503649635037	1.69987118935165
chr8:61755510:ATTATTTATGCAATA	15	Long Reads (vamos)	7-15bp	2	2	0
chr8:61756275:TGTATGTG	8	Long Reads (vamos)	7-15bp	4	4.03061224489796	0.112455291394908
chr8:61756412:TGTTT	5	Long Reads (vamos)	4-6bp	7	7.34959349593496	1.70465147274424
chr8:61760245:TCACTGCAGCTTTCCCGCAAAGTCACCTCCTGGCTTAG	38	Long Reads (vamos)	16bp+	4	3.69387755102041	0.235219861140332
chr8:61766392:ATTTAAGCTGGGTTTTCTTCAACCCCATTTGAA	33	Long Reads (vamos)	16bp+	2	2	0
chr8:61768645:TTTG	4	Long Reads (vamos)	4-6bp	7	6.72043010752688	0.355773726040206
chr8:61770319:AGTAGGCTTGAATGGGGAGATTT	23	Long Reads (vamos)	16bp+	2	2	0
chr8:6177317:TTTAAAATATAGATTTTTAAAATACATAAAGTGTATA	37	Long Reads (vamos)	16bp+	18	18.2444444444444	5.9771144278607
chr8:61777159:TAATATAATTCTTATACTCAGCATTAATGCAATTCACCTGTTTGCAATCATAATTGAGGA	60	Long Reads (vamos)	16bp+	2	2	0
chr8:6178898:AAAAAAAAAACAA	13	Long Reads (vamos)	7-15bp	3	2.92233009708738	0.111555301732343
chr8:61789019:TTCCACATATAAATGAGACCATATAGCAT	29	Long Reads (vamos)	16bp+	2	2	0
chr8:61798662:AAAC	4	Long Reads (vamos)	4-6bp	8	8.4765625	0.881336122047244
chr8:61813483:CCTT	4	Long Reads (vamos)	4-6bp	86	85.5036496350365	30.9724130528124
chr8:6181425:ATTCTCAGGAAATATTGGAA	20	Long Reads (vamos)	16bp+	2	2	0
chr8:6181739:TTTTGTTTTTTTTTG	15	Long Reads (vamos)	7-15bp	2	1.98165137614679	0.0181787291879035
chr8:61826969:AAAC	4	Long Reads (vamos)	4-6bp	9	9.07407407407407	0.480443059882312
chr8:61841578:CCAACCTGCCAGAATGG	17	Long Reads (vamos)	16bp+	2	2.13953488372093	0.121477428180575
chr8:6184303:TCAACAGCCAG	11	Long Reads (vamos)	7-15bp	3	3	0.0227272727272727
chr8:61851626:TTTCTATAAACCAATAAGAAACAAC	25	Long Reads (vamos)	16bp+	2	2.01369863013699	0.0136986301369863
chr8:61858077:TATATAAAATACAATG	16	Long Reads (vamos)	16bp+	2	2	0
chr8:61866072:TGAGTCATTTCCAGTTTTTTTACTGGATCT	30	Long Reads (vamos)	16bp+	2	2	0
chr8:61866514:TTTGTTTCTTTAT	13	Long Reads (vamos)	7-15bp	3	3.00980392156863	0.168219763152786
chr8:6190859:ATAG	4	Long Reads (vamos)	4-6bp	6	7.248	7.57509677419355
chr8:61909555:TATC	4	Long Reads (vamos)	4-6bp	11	11.0909090909091	1.76666666666667
chr8:61913995:AAC	3	Long Reads (vamos)	2-3bp	11	11.4434782608696	2.84546147978642
chr8:61919424:TTCTATAATTTCTTAT	16	Long Reads (vamos)	16bp+	3	3.01333333333333	0.0133333333333333
chr8:619253:GACCCATCGCGCACAAGGAGGCCCCGGTGA	30	Long Reads (vamos)	16bp+	2	2.46153846153846	0.250663129973475
chr8:61930988:GATTTTTTCCT	11	Long Reads (vamos)	7-15bp	3	2.98795180722892	0.0120481927710843
chr8:61933172:AAAAT	5	Long Reads (vamos)	4-6bp	8	8.36	0.538709677419355
chr8:61935461:ACTCTAAAAGAGCA	14	Long Reads (vamos)	7-15bp	2	2.02857142857143	0.0571428571428571
chr8:61938648:AAATAAAGTCTCCTCTTCTAAATTTATAAATTGTATTATCTTAAGTTGACAG	52	Long Reads (vamos)	16bp+	2	2	0
chr8:61940381:TATTTATTATTTATATATTTTATAATC	27	Long Reads (vamos)	16bp+	2	2	0
chr8:61954614:TCTCTG	6	Long Reads (vamos)	4-6bp	12	11.5634920634921	0.807936507936508
chr8:61987880:CTATGAATATAGTAGTAGCTTGTG	24	Long Reads (vamos)	16bp+	2	2	0
chr8:61989702:CATCATGTTAATAAAATAAGC	21	Long Reads (vamos)	16bp+	2	2	0
chr8:61993226:ACCAAAACAGCATGGTATTGGT	22	Long Reads (vamos)	16bp+	2	2.04054054054054	0.0668271010736764
chr8:62004277:TACAGAGTGCTGATTAGTGCATTTTTACAGAACACTGATTGGTGCATTTTACAAACCTCT	60	Long Reads (vamos)	16bp+	2	2	0
chr8:6200691:GTGACAAATGGAGTGCAGAG	20	Long Reads (vamos)	16bp+	2	1.98571428571429	0.0142857142857143
chr8:62008884:ATTTGTGAAATG	12	Long Reads (vamos)	7-15bp	2	2	0
chr8:62009904:ATTCAAAAAAAAAAAAAAA	19	Long Reads (vamos)	16bp+	2	1.77	0.239494949494949
chr8:62010761:GGTGATCAGCAGTGTCAATACTGCAGAAAGTCACATGAGCATGAGATCCAGGAAAAGGCACCTAATGCTGGGAGGAGAAATTAATC	86	Long Reads (vamos)	16bp+	2	2	0
chr8:62030065:CTGTAATCCTAGCACTTTGGGAGGCCGAGGTGGGCAGATCACGAGGTCAGGAGTTCGAGACTAGCTTGGCGTTCATAGAGATACCTCATCTCTACTAATAATACAAAAATTAGCAGGGCGTGGTGGTGGGTTCCTGTAATCCCAGCTACTCGGGAGGCTGAGACAGAAGAATCGCTTGAACCCAGGAGGCAGAGGTTGCAGTGAGCCGAGATTGTGCCACTGCACTCCAGCCTGGAGAAAGAGCGAGACTC	251	Long Reads (vamos)	16bp+	2	2	0
chr8:62030620:AAAAATAAAAAAAC	14	Long Reads (vamos)	7-15bp	4	3.65413533834586	0.379471405787195
chr8:62044412:GCTACATACAGATGCGTCTCGACTTACCATGCGGTTACTTCCTTATAA	48	Long Reads (vamos)	16bp+	2	2	0
chr8:62047907:CTTTTTTTTTTTT	13	Long Reads (vamos)	7-15bp	2	2.16535433070866	0.297837770278715
chr8:62048885:TGTTTTTTGTT	11	Long Reads (vamos)	7-15bp	4	3.91729323308271	0.243107769423559
chr8:62055897:AAAT	4	Long Reads (vamos)	4-6bp	8	8.49107142857143	1.40532496782497
chr8:62060763:TTATAAAGTTTTTAGTTTTC	20	Long Reads (vamos)	16bp+	2	2	0
chr8:62063568:GCTCTTGGGGTACTGAACCCCAGGACCTT	29	Long Reads (vamos)	16bp+	2	1.98684210526316	0.0131578947368421
chr8:62067031:CAAA	4	Long Reads (vamos)	4-6bp	6	5.98765432098765	0.362345679012346
chr8:62068164:TTGGAAGTCTCAGAAGGCAGGAAGATGTGGGAAAGTTTGGAACATCCTAGAGAC	54	Long Reads (vamos)	16bp+	2	2	0
chr8:6207369:AAAAAAAAAAG	11	Long Reads (vamos)	7-15bp	3	3.08235294117647	0.338375350140056
chr8:62075406:TTGTTTCCTGGTTTTTGT	18	Long Reads (vamos)	16bp+	2	2	0
chr8:62076277:CATCTCCATTATAGCAGGTTGTAACCTGAA	30	Long Reads (vamos)	16bp+	2	2	0
chr8:62084123:AAAT	4	Long Reads (vamos)	4-6bp	10	9.66363636363636	0.390408673894912
chr8:62091792:ATAAATATTAAAATATGTGAAAGTAAG	27	Long Reads (vamos)	16bp+	2	1.98901098901099	0.010989010989011
chr8:6209256:TGGAAGCTTGCTTG	14	Long Reads (vamos)	7-15bp	2	2	0
chr8:62104298:CATCAGAAT	9	Long Reads (vamos)	7-15bp	3	3.03896103896104	0.0379357484620643
chr8:62122196:TAATATCTTAA	11	Long Reads (vamos)	7-15bp	2	1.86046511627907	0.192065663474692
chr8:62126226:TTAGTAACACGGGGATCTTCA	21	Long Reads (vamos)	16bp+	2	2.16176470588235	0.16747146619842
chr8:62127759:ATAAGGAGACAAAAAGATCTAAAATAAGA	29	Long Reads (vamos)	16bp+	3	2.71578947368421	0.482194848824188
chr8:62145398:GTTTTATACTAATA	14	Long Reads (vamos)	7-15bp	2	2	0
chr8:621503:TTAAATAA	8	Long Reads (vamos)	7-15bp	4	3.66037735849057	0.226415094339623
chr8:62153254:AAAT	4	Long Reads (vamos)	4-6bp	10	9.28205128205128	1.08355437665782
chr8:62153383:CAAAAAGTTTAAAAAA	16	Long Reads (vamos)	16bp+	2	2	0
chr8:62159291:TTTCTAAGATAGAAATATCTATCTTAGATA	30	Long Reads (vamos)	16bp+	2	1.57575757575758	0.246753246753247
chr8:62162927:TGTGCATGTGTTTG	14	Long Reads (vamos)	7-15bp	3	2.81132075471698	0.192632524707996
chr8:62163130:AAGAAAGAAGGAAG	14	Long Reads (vamos)	7-15bp	2	2.00990099009901	0.0099009900990099
chr8:62163571:AAAAACTCTGGAGCTG	16	Long Reads (vamos)	16bp+	2	2.01190476190476	0.0119047619047619
chr8:6218040:TGGT	4	Long Reads (vamos)	4-6bp	7	6.65263157894737	0.484434490481523
chr8:62198518:ATTAATTTATTT	12	Long Reads (vamos)	7-15bp	2	2.01428571428571	0.0142857142857143
chr8:62210067:ACAACATACCTAG	13	Long Reads (vamos)	7-15bp	2	2	0
chr8:62210820:TATCTGATATATAGATATATATCATATATATGGATA	36	Long Reads (vamos)	16bp+	67	64.8832116788321	61.148024903392
chr8:62222945:GAAG	4	Long Reads (vamos)	4-6bp	10	9.8974358974359	0.627320954907162
chr8:62236726:ATACATATATAATATAATATACACATATACGTATATGTATATATAATATACATATTATATATAATATACATATACGTATATGTATATAC	89	Long Reads (vamos)	16bp+	4	3.96774193548387	12.7631785995279
chr8:62238882:ATAC	4	Long Reads (vamos)	4-6bp	7	6.97894736842105	1.53146696528555
chr8:62238967:CATATATATATATACA	16	Long Reads (vamos)	16bp+	2	2	0
chr8:62244118:AAAAAAAAAAAAAAA	15	Long Reads (vamos)	7-15bp	3	2.86507936507937	0.421650793650794
chr8:62253992:TGAAACTTAAAGGTTAG	17	Long Reads (vamos)	16bp+	2	2	0
chr8:62258022:TTATT	5	Long Reads (vamos)	4-6bp	5	5.11392405063291	0.127880558260305
chr8:62258658:AAAAAAGA	8	Long Reads (vamos)	7-15bp	3	3.04444444444444	0.290137328339576
chr8:6225923:TTTG	4	Long Reads (vamos)	4-6bp	8	8.37984496124031	0.737403100775194
chr8:62284630:AAAT	4	Long Reads (vamos)	4-6bp	7	6.96703296703297	0.143345543345543
chr8:622956:AATA	4	Long Reads (vamos)	4-6bp	8	8.26785714285714	2.48616473616474
chr8:62298379:GCCCCAGTATCAACCCTACCAACTACTTCCCACCACAGTTAAGATGGTAA	50	Long Reads (vamos)	16bp+	2	2	0
chr8:62298866:ATATTAAT	8	Long Reads (vamos)	7-15bp	3	3.01428571428571	0.0142857142857143
chr8:62311112:TAAAAACAAAAAACAAAAAAA	21	Long Reads (vamos)	16bp+	2	2	0
chr8:62318539:TCTATTGAGATAATCATGTGGTTTTTGTCATTGGTTC	37	Long Reads (vamos)	16bp+	2	2	0
chr8:62326038:TTATTAATTTTGTTACATTTA	21	Long Reads (vamos)	16bp+	2	2	0
chr8:6232642:GTTTGTTTTATAAATTAGAAGTAAAAACATATAT	34	Long Reads (vamos)	16bp+	2	2	0
chr8:62331126:CTTCCACCCCCT	12	Long Reads (vamos)	7-15bp	3	2.84848484848485	0.150278293135436
chr8:62340367:TTCTAGGTTTTATGGCTTGCTTTGGGGGAGAGGAG	35	Long Reads (vamos)	16bp+	3	3	0
chr8:62344553:ACTACAACAGTGTATGTAGAAAAGCAT	27	Long Reads (vamos)	16bp+	2	1.97802197802198	0.0217338217338217
chr8:62345252:CACACATATATACACATATATGTATATATA	30	Long Reads (vamos)	16bp+	13	12.6617647058824	1.17363834422658
chr8:62348016:TTTTTTTATTG	11	Long Reads (vamos)	7-15bp	3	2.96190476190476	0.0754578754578755
chr8:62351080:ATATATAATAAATGTATAA	19	Long Reads (vamos)	16bp+	3	2.97260273972603	0.0270167427701674
chr8:62354433:TTTCTTT	7	Long Reads (vamos)	7-15bp	4	4.06194690265487	0.290771175726928
chr8:62371687:TTATTTAATACACTAATAAATAA	23	Long Reads (vamos)	16bp+	2	1.98611111111111	0.0138888888888889
chr8:62392480:TATATTTATATTTTGGC	17	Long Reads (vamos)	16bp+	2	2	0
chr8:62394597:CAGAGGTGCTCATCACTTCCCAGACGGGGTGGCGGCTGGGCAGAGGCGCTCATCACTTCTCAGATGGTGGGGCGGCCAAG	80	Long Reads (vamos)	16bp+	11	10.6136363636364	0.422102706453852
chr8:62395641:TCCACACACATACATATA	18	Long Reads (vamos)	16bp+	2	1.9746835443038	0.0249918857513794
chr8:62407566:TTTTGTAA	8	Long Reads (vamos)	7-15bp	6	5.8448275862069	0.219190404797601
chr8:62412297:ACAAACAAAAACAA	14	Long Reads (vamos)	7-15bp	2	2.04494382022472	0.04341164453524
chr8:62412908:CAAAAAAAAAAAAA	14	Long Reads (vamos)	7-15bp	2	1.7603305785124	0.317079889807163
chr8:62423407:TATATATAACATTCATAT	18	Long Reads (vamos)	16bp+	3	2.95180722891566	0.0708198648251543
chr8:6242391:TGTGTGTATATATATGTATATA	22	Long Reads (vamos)	16bp+	3	3.17355371900826	0.16129476584022
chr8:6242462:ACATTTATATATAT	14	Long Reads (vamos)	7-15bp	2	1.95833333333333	0.0404929577464789
chr8:6243988:AAAT	4	Long Reads (vamos)	4-6bp	8	8.29059829059829	2.1562039493074
chr8:62455161:TAATCTTTACACTGAT	16	Long Reads (vamos)	16bp+	2	2	0
chr8:624700:TTTTTA	6	Long Reads (vamos)	4-6bp	7	7.48529411764706	0.488671023965142
chr8:62496083:CATCATGCCCTATTAATTTAACATCTTTTAATGATGTG	38	Long Reads (vamos)	16bp+	2	2	0
chr8:62499244:TCTGGAGATAGTAACTGTACTTTCTGTTCTTTTTGCTGCCTTTCTAGGATGGAATGCCGTTGAATGATTCCCAAAACCAACTTCGCAGTACTCATGGTATCTGAAATGTATTAGAGAGGTCTTTCACTGAAGG	133	Long Reads (vamos)	16bp+	2	2	0
chr8:62499818:TTTC	4	Long Reads (vamos)	4-6bp	14	14.0387596899225	2.0531734496124
chr8:62500417:AAGA	4	Long Reads (vamos)	4-6bp	26	25.6060606060606	4.79019199629887
chr8:6250193:AAAT	4	Long Reads (vamos)	4-6bp	10	9.72477064220183	1.23836221542644
chr8:62502517:CTTCTC	6	Long Reads (vamos)	4-6bp	9	8.62295081967213	0.997154857065438
chr8:62506439:TTTTTT	6	Long Reads (vamos)	4-6bp	8	7.96899224806202	1.68653100775194
chr8:62510602:GAAGAGGAAGAGGAG	15	Long Reads (vamos)	7-15bp	2	2.02247191011236	0.0222165474974464
chr8:62527882:GACAGAGA	8	Long Reads (vamos)	7-15bp	11	10.8503937007874	1.04886889138858
chr8:62528286:TATAT	5	Long Reads (vamos)	4-6bp	7	6.734375	2.66904527559055
chr8:62530618:TATT	4	Long Reads (vamos)	4-6bp	9	9.08653846153846	0.273991784914115
chr8:62539575:TTTG	4	Long Reads (vamos)	4-6bp	8	8.05357142857143	0.195302445302445
chr8:62542693:ACATGTTAAA	10	Long Reads (vamos)	7-15bp	3	3	0
chr8:62545564:TAAA	4	Long Reads (vamos)	4-6bp	8	8.11650485436893	0.182371977917381
chr8:62560519:CTTTTTTCTTTT	12	Long Reads (vamos)	7-15bp	3	3.37007874015748	0.94925634295713
chr8:62567809:AAAGATAATAAAGTAAT	17	Long Reads (vamos)	16bp+	4	3.96296296296296	0.0611111111111111
chr8:62574193:CAAATGACAGGAT	13	Long Reads (vamos)	7-15bp	2	2	0
chr8:62577453:TGGTTTTTTTTTT	13	Long Reads (vamos)	7-15bp	4	3.83076923076923	0.172689326177698
chr8:62581110:ATAAA	5	Long Reads (vamos)	4-6bp	12	12.5132743362832	2.78776864728192
chr8:62581735:CCTTTCTCCCACCTATCCTCCCTCCCTTCCTTCTATCCTTTCTCCCTCCCTTCCTTCTTTCCTTCCTTCCCTCTTTCCTTTTTTCCTT	88	Long Reads (vamos)	16bp+	4	4.17054263565892	0.736312984496124
chr8:62584911:CTATTCCTGTGTTCTAGGC	19	Long Reads (vamos)	16bp+	3	2.72043010752688	0.203599812996727
chr8:6259070:GAAG	4	Long Reads (vamos)	4-6bp	55	55.014598540146	20.3968441391155
chr8:62593314:AAAATAAAAGTAC	13	Long Reads (vamos)	7-15bp	3	2.91919191919192	0.075036075036075
chr8:62594777:TTCC	4	Long Reads (vamos)	4-6bp	17	16.9558823529412	0.649891067538126
chr8:62600748:TTTTGACTTAAATT	14	Long Reads (vamos)	7-15bp	2	2	0
chr8:62618905:AAAAG	5	Long Reads (vamos)	4-6bp	7	7.24812030075188	0.657666894509
chr8:62620408:ATATGCC	7	Long Reads (vamos)	7-15bp	4	4.01315789473684	0.0931578947368421
chr8:62621344:TATAAAAATGTAA	13	Long Reads (vamos)	7-15bp	3	2.76086956521739	0.183946488294314
chr8:62627236:TAAATGTCTT	10	Long Reads (vamos)	7-15bp	3	2.98809523809524	0.0119047619047619
chr8:62628370:TTTGCACAGCGAAT	14	Long Reads (vamos)	7-15bp	3	2.57391304347826	0.246681922196796
chr8:62643792:TTATATATAAGTTGTTGGATCTCTTGATGTTTT	33	Long Reads (vamos)	16bp+	2	2	0
chr8:62651240:ATTTTATATTCAT	13	Long Reads (vamos)	7-15bp	2	2.0125	0.0125
chr8:62656437:ATAAAAAAATAAATAA	16	Long Reads (vamos)	16bp+	2	1.98684210526316	0.0131578947368421
chr8:62661927:CACCAAGGTCTCCAGCTCTCACTAGTAAATTTCACC	36	Long Reads (vamos)	16bp+	2	2	0
chr8:626665:GGCCTGCCCAGAGGGT	16	Long Reads (vamos)	16bp+	2	1.98924731182796	0.010752688172043
chr8:62667302:TATATATATATAAATATATATATG	24	Long Reads (vamos)	16bp+	3	3.36134453781513	0.3005269904572
chr8:62667886:CCAGGAAACAGCTATTCCTGCCTCAGGGTTTTAC	34	Long Reads (vamos)	16bp+	2	2	0
chr8:62668086:CACACACACATACA	14	Long Reads (vamos)	7-15bp	4	3.69767441860465	0.306322674418605
chr8:62683009:TTTG	4	Long Reads (vamos)	4-6bp	11	11.1153846153846	0.459451401311866
chr8:62689945:AAAT	4	Long Reads (vamos)	4-6bp	12	11.900826446281	0.806749311294766
chr8:62705618:TTCTATTTCTTGACTTTTCTACT	23	Long Reads (vamos)	16bp+	2	2	0
chr8:62728369:AAAATACTCCTGGCCGGGCGCAGTGGCTCATGCCTGTAATCCCAGCACTTTGGGAGGCTGAGGCGGTCGGATCACGAGGTCAGGAGATAGCGACCAGCCTGGCTAACACGGCGAAACCCCGTTTCTACTAAAAATAGAAAAAATTAGCCAGGCGTGGTGGCGGGCGCCTATAGTCCCAGCTACTCAGGAGGCTGAGGCAGGAGAATGGCGTGAACCCGGAAGGCGGAGCTTGCAGTGAGCCGAGATCACGCCACTGCACTCCAGCCTGAGCGACAGAGCAAGACTCCGTCTCAAACAAAACAAAAAACAAAACAAAACAAACAA	324	Long Reads (vamos)	16bp+	2	2	0
chr8:62735345:CTTT	4	Long Reads (vamos)	4-6bp	5	5.98347107438016	3.13305785123967
chr8:62741362:GAAG	4	Long Reads (vamos)	4-6bp	14	14.244094488189	3.43994500687414
chr8:62747438:TCTTCGACTAATGCA	15	Long Reads (vamos)	7-15bp	2	1.98684210526316	0.0131578947368421
chr8:62749666:CTTTTTTCTTTT	12	Long Reads (vamos)	7-15bp	3	3.14728682170543	0.939074612403101
chr8:62758620:AGAGCTGGGTTGACAGAGTAAATGAGTTC	29	Long Reads (vamos)	16bp+	2	2	0
chr8:62759306:ATTTAGTAATGGTAGAAATCAATTCAATG	29	Long Reads (vamos)	16bp+	2	1.97590361445783	0.0238025271818983
chr8:62765246:AAAAG	5	Long Reads (vamos)	4-6bp	8	8.3037037037037	3.76528468767275
chr8:6276752:TGTT	4	Long Reads (vamos)	4-6bp	9	9.61206896551724	1.73515742128936
chr8:62781770:AAGATGGATTAAAGATTTTAAAGT	24	Long Reads (vamos)	16bp+	2	2	0
chr8:62790549:TGTG	4	Long Reads (vamos)	4-6bp	17	16.375	1.88976377952756
chr8:62800198:AAAT	4	Long Reads (vamos)	4-6bp	10	9.68292682926829	0.513394642143143
chr8:62804281:ATACCAAAGCCAGGCAGAGACACAACCAAAAAAGAGA	37	Long Reads (vamos)	16bp+	2	1.98837209302326	0.0116279069767442
chr8:62806799:ATAAA	5	Long Reads (vamos)	4-6bp	10	9.88095238095238	0.569714285714286
chr8:6281637:AAAAAGAAAAAAAAAG	16	Long Reads (vamos)	16bp+	2	2.1214953271028	0.164344912713807
chr8:62823778:AGTGTCATTTGGGCTCAAGGT	21	Long Reads (vamos)	16bp+	2	2.02884615384615	0.0282860343539955
chr8:6282741:GAGAGAGAT	9	Long Reads (vamos)	7-15bp	7	6.71212121212121	0.481378672218367
chr8:62829729:TAGA	4	Long Reads (vamos)	4-6bp	11	10.8474576271186	0.865420831522526
chr8:6283293:CATC	4	Long Reads (vamos)	4-6bp	76	75.6715328467153	4.82513954486904
chr8:62835463:CAATTCAACAAGCAAAAA	18	Long Reads (vamos)	16bp+	2	1.97916666666667	0.0206140350877193
chr8:62838317:ACATATATACACACATACAC	20	Long Reads (vamos)	16bp+	2	2.21348314606742	0.192543411644535
chr8:62843303:TTAA	4	Long Reads (vamos)	4-6bp	7	7.1123595505618	0.350868232890705
chr8:62844179:TTTGGCAACTTAACATATTT	20	Long Reads (vamos)	16bp+	2	1.97530864197531	0.0243827160493827
chr8:62858031:TTTTCTTGTTGTTGTTGTTG	20	Long Reads (vamos)	16bp+	2	2.04301075268817	0.0416082281439925
chr8:62864297:GAGAAAGAAAACATT	15	Long Reads (vamos)	7-15bp	3	2.93103448275862	0.0882117080994387
chr8:62869753:TTTGTT	6	Long Reads (vamos)	4-6bp	5	5.04651162790698	0.115458276333789
chr8:62870208:TATATATATATC	12	Long Reads (vamos)	7-15bp	53	51.1304347826087	67.0339574738178
chr8:62871401:CAAAAACAAACAAACAAA	18	Long Reads (vamos)	16bp+	2	2.28695652173913	0.223951182303585
chr8:62878482:CTGTTGTTGTGTT	13	Long Reads (vamos)	7-15bp	2	1.98571428571429	0.0142857142857143
chr8:62879510:ACTGTTGTGTTTTTGTTGTTGCATTAT	27	Long Reads (vamos)	16bp+	3	2.78	0.193535353535354
chr8:62887527:TGTTTTTAAATAACCTGTTCT	21	Long Reads (vamos)	16bp+	2	2.01190476190476	0.0119047619047619
chr8:62910906:CCAATAAATGCTGATGGAC	19	Long Reads (vamos)	16bp+	3	3	0
chr8:62919544:TACTTTCAAAATTTTAATT	19	Long Reads (vamos)	16bp+	3	2.54	0.250909090909091
chr8:62927078:TCATACTCCTTCCCTCCACATCCCAGCTTCTC	32	Long Reads (vamos)	16bp+	2	2	0
chr8:629287:AGCTGACTCACACCCTCCTGTGACCACCCACACAGACAG	39	Long Reads (vamos)	16bp+	54	58.2554744525547	138.132782310004
chr8:62935908:AAAAAATCTAAAAACA	16	Long Reads (vamos)	16bp+	2	2.03703703703704	0.0361111111111111
chr8:62942169:ATATATATACAC	12	Long Reads (vamos)	7-15bp	10	10.0074626865672	1.16535742340927
chr8:62943728:ATATATTATATTATATATG	19	Long Reads (vamos)	16bp+	5	4.94339622641509	0.0729559748427673
chr8:62950613:AAAACAAATAGCAATTTAAAAAAAAAGAA	29	Long Reads (vamos)	16bp+	2	1.98571428571429	0.0142857142857143
chr8:62951773:TTTATTTATTTTATTT	16	Long Reads (vamos)	16bp+	3	2.73148148148148	0.198251990308065
chr8:6296657:CCTGGATTAAGGGGTAT	17	Long Reads (vamos)	16bp+	2	1.97530864197531	0.0243827160493827
chr8:62975757:TAGATGTT	8	Long Reads (vamos)	7-15bp	5	4.96551724137931	0.0336808340016038
chr8:62977559:TTCTCTAAACTGGTTA	16	Long Reads (vamos)	16bp+	2	2	0
chr8:62979966:GCTTTTGTCTTC	12	Long Reads (vamos)	7-15bp	3	3.01176470588235	0.0117647058823529
chr8:6298503:TTTTG	5	Long Reads (vamos)	4-6bp	6	5.71428571428571	0.322981366459627
chr8:62992752:AATTCTTTCAAAAAG	15	Long Reads (vamos)	7-15bp	2	2	0
chr8:62994556:TTCA	4	Long Reads (vamos)	4-6bp	6	6.1125	0.177056962025316
chr8:6300605:TTTGCTAGGTCAT	13	Long Reads (vamos)	7-15bp	2	1.66	0.226666666666667
chr8:63011759:TATATTTAAATAAAT	15	Long Reads (vamos)	7-15bp	2	1.98701298701299	0.012987012987013
chr8:63014866:CACACACACACACA	14	Long Reads (vamos)	7-15bp	4	3.98019801980198	0.29960396039604
chr8:63024188:GAAATAATTTAAACACAA	18	Long Reads (vamos)	16bp+	2	1.98809523809524	0.0119047619047619
chr8:63033973:TGTCTCTCCTTATATATATATATA	24	Long Reads (vamos)	16bp+	3	2.95620437956204	0.0421854873336196
chr8:63052401:TTTGATTTTGCCCTTTGCCTTGTGATC	27	Long Reads (vamos)	16bp+	2	2.16842105263158	0.141545352743561
chr8:6306515:TTTTTG	6	Long Reads (vamos)	4-6bp	7	7.0948905109489	0.660047230571061
chr8:63069156:AAAAC	5	Long Reads (vamos)	4-6bp	6	5.6890756302521	0.368608460333286
chr8:6307251:TTTA	4	Long Reads (vamos)	4-6bp	12	11.6444444444444	3.09651741293532
chr8:63077112:AAAGGCCTAAAATACATAA	19	Long Reads (vamos)	16bp+	2	1.9875	0.0125
chr8:6307906:CTCACTCCCCTGTGGGTTTCCTG	23	Long Reads (vamos)	16bp+	2	2.41739130434783	0.245308924485126
chr8:63083872:TTTTTTTTC	9	Long Reads (vamos)	7-15bp	3	3.392	0.417677419354839
chr8:63090405:ATATCATACTATTTTAA	17	Long Reads (vamos)	16bp+	2	1.98823529411765	0.0117647058823529
chr8:63093092:AGAA	4	Long Reads (vamos)	4-6bp	14	14.077519379845	4.83769379844961
chr8:63094282:TTAGCTTGGTTCTTTGTCAATCT	23	Long Reads (vamos)	16bp+	2	2	0
chr8:63102063:GAGGACCATGGCTTGAGCCCAG	22	Long Reads (vamos)	16bp+	2	1.9875	0.0125
chr8:63114927:CTTTTTTTTTTCTTTT	16	Long Reads (vamos)	16bp+	3	3.03731343283582	0.487319043878353
chr8:63120258:ACATTGTAAATTCAC	15	Long Reads (vamos)	7-15bp	2	1.97802197802198	0.0217338217338217
chr8:63122518:AATA	4	Long Reads (vamos)	4-6bp	11	10.7232142857143	2.32810489060489
chr8:63123326:GAGGATGGATCTC	13	Long Reads (vamos)	7-15bp	2	2	0
chr8:63123679:ATATATATTATATATATTTTATAA	24	Long Reads (vamos)	16bp+	23	22.731884057971	27.9640854755104
chr8:63126645:CTCTGTATCTAGCTACTCTGGTGGGGTCTTGGAAAACCTTTGTGTCCACA	50	Long Reads (vamos)	16bp+	2	2	0
chr8:63132483:CAAAAA	6	Long Reads (vamos)	4-6bp	9	8.58695652173913	0.79895271342431
chr8:63133582:TGTGTGTGTGTATTT	15	Long Reads (vamos)	7-15bp	2	1.98571428571429	0.0142857142857143
chr8:63143101:TGTTTTTTGTTGTTTT	16	Long Reads (vamos)	16bp+	2	2.03658536585366	0.0603733815115929
chr8:63146087:ACTGGGAAGATGGC	14	Long Reads (vamos)	7-15bp	4	4	0.0175438596491228
chr8:63147542:TTCTCAAGGGTGGGGAGAATTACAAAGAAAC	31	Long Reads (vamos)	16bp+	3	3.02702702702703	0.0540540540540541
chr8:63154135:GGAGTATAAGGAG	13	Long Reads (vamos)	7-15bp	2	1.98571428571429	0.0142857142857143
chr8:63160001:TCTTTTTTTTTTT	13	Long Reads (vamos)	7-15bp	2	1.82727272727273	0.199249374478732
chr8:63160336:TTTTTGTATTTTTAGTAGAGATGGGGTTTCACCATGTTGATCAGGCTGGTCTCAAACTCCCAACCTCAGGTGATCCGCCCGCCTCAGCCTCCCAAAGTGTTGGGATTACAGGCGTGAGGCACTGTGCCCGGCTTAA	136	Long Reads (vamos)	16bp+	2	2	0
chr8:63162457:TCTGGTGGGGCCTTGGAGAATCTTTATGTCTAGCTCAGGGATTGTAAATACACCAATCAGCACCCTGTGTCTAGCTCAGGGTTTGTGAGTGCACCAATCAACACTGTATCTAGCTTC	117	Long Reads (vamos)	16bp+	2	2	0
chr8:63165014:TGATTACCTACTCCACCCTGACTCATTC	28	Long Reads (vamos)	16bp+	2	2	0
chr8:6317166:ATAGATATAATAGATGGAG	19	Long Reads (vamos)	16bp+	2	2	0
chr8:63176588:AGTTCTTTGGAATAATTTTATGATTAATTTGATTAGAAACTC	42	Long Reads (vamos)	16bp+	2	1.98571428571429	0.0142857142857143
chr8:63179737:GACGATGGGCGGCTGGGCAGAGACGCTCCCCACATCTCA	39	Long Reads (vamos)	16bp+	21	20.7426470588235	0.207352941176471
chr8:6318437:AAT	3	Long Reads (vamos)	2-3bp	9	9.56692913385827	1.39032620922385
chr8:63189458:TGTTACTATGGAAAGCA	17	Long Reads (vamos)	16bp+	3	2.63888888888889	0.232866043613707
chr8:63198950:ATGTAACATATTTAATTAAATA	22	Long Reads (vamos)	16bp+	2	2	0
chr8:63208858:TTG	3	Long Reads (vamos)	2-3bp	9	8.81052631578947	0.708398656215006
chr8:63215648:CTTCATACCATTTGTC	16	Long Reads (vamos)	16bp+	2	1.9873417721519	0.0126582278481013
chr8:63216185:ACTTATACATATTTCTTGAATTCTAAAG	28	Long Reads (vamos)	16bp+	2	1.98591549295775	0.0140845070422535
chr8:63221541:CCCCTC	6	Long Reads (vamos)	4-6bp	8	8.16541353383459	2.57849168375484
chr8:63226222:AAGTACTTCTA	11	Long Reads (vamos)	7-15bp	2	2.11340206185567	0.143256013745704
chr8:63228419:TGGCATACAATAGTTTTTTTCTTTTTTTGAGATAGAGTCTCACTCTGTCACCCAGGCTGGAGTACGGTGGCATGATCTTGGCTCACTGCAACCTCCACCTCCCGGGTTCAAGCGATTCTCCTGCCTCAGCCTCCCGAGTAGCTGGGATCGTAGGCACCCACCATGATGCCCAGCTAATTTTTGTGTTTTTAGTAGAGATGGGGTTTCACCATGTTGGCCAGGTTGGTCTCAAACTCCTGACCTCGTGATCCACTGGCCTCGGCTTCCCAAAGTGCTGGGATTACAGGTGTGAGCCATCATGCCTAGC	307	Long Reads (vamos)	16bp+	2	2	0
chr8:63232312:TTTTCTTTTT	10	Long Reads (vamos)	7-15bp	4	4.14285714285714	1.41942857142857
chr8:63235186:TCTTTTCTTCGTTTTCAAGT	20	Long Reads (vamos)	16bp+	2	2	0
chr8:63236062:CAAACAAACAAAA	13	Long Reads (vamos)	7-15bp	3	2.66019417475728	0.226537216828479
chr8:63242244:GTGTGT	6	Long Reads (vamos)	4-6bp	7	7.09375	4.22736220472441
chr8:6324335:AAAAAAAG	8	Long Reads (vamos)	7-15bp	5	4.39130434782609	1.17423040304665
chr8:63257176:TTCCCTCCCTCTCTTCCTCC	20	Long Reads (vamos)	16bp+	2	1.9746835443038	0.0249918857513794
chr8:6325864:AGAA	4	Long Reads (vamos)	4-6bp	46	47.1086956521739	23.0172960964773
chr8:6326040:AAGG	4	Long Reads (vamos)	4-6bp	30	30.0434782608696	11.4579498571882
chr8:6326310:AGGAAGAGAAGAGCAAAGA	19	Long Reads (vamos)	16bp+	3	2.99038461538462	0.0484503360716953
chr8:63266303:ACAAATCCCAAAGTCC	16	Long Reads (vamos)	16bp+	2	1.95945945945946	0.0668271010736764
chr8:63266725:TTTTATGGTTTATCC	15	Long Reads (vamos)	7-15bp	2	2.07792207792208	0.125427204374573
chr8:6328450:TTTTTTG	7	Long Reads (vamos)	7-15bp	4	4.21374045801527	0.307809747504404
chr8:63285011:TCCTT	5	Long Reads (vamos)	4-6bp	38	38.2971014492754	15.1300645297789
chr8:63287756:TATT	4	Long Reads (vamos)	4-6bp	6	6.14772727272727	0.196316614420063
chr8:6328820:GGGTTTCACGGTGTTGGCCAGGCTGGTCTCAAACACCTGGCCTCAATTGATCTGCCCAGCTTGGCCTCCCAAAGTGCTGGGATTACGGGCGT	92	Long Reads (vamos)	16bp+	3	2.85	0.129113924050633
chr8:63304224:TTTTA	5	Long Reads (vamos)	4-6bp	8	8.35433070866142	0.802024746906637
chr8:633050:AACCAGTGTGGGGCCCGCGCGGGGCCGCCCAGGACAGACGGAAACCAGTGTGGA	54	Long Reads (vamos)	16bp+	3	3	0
chr8:63311449:CAGGCATTGCCCAGGCTTGCAAGAACCG	28	Long Reads (vamos)	16bp+	2	2	0
chr8:63312221:GGGCGGATCACCTGAGG	17	Long Reads (vamos)	16bp+	2	2	0
chr8:63312475:AAATAAATAAATACATAA	18	Long Reads (vamos)	16bp+	2	2.02631578947368	0.0259649122807018
chr8:6331566:AAAAC	5	Long Reads (vamos)	4-6bp	5	4.95061728395062	0.147530864197531
chr8:63319235:TCTT	4	Long Reads (vamos)	4-6bp	19	19.3863636363636	9.29233171408744
chr8:6333429:TGTCTAGCTTAGGTTTGTAAACGCACCAATATGCACTCTGTAAAAATGGACCAATCAGCACTCTG	65	Long Reads (vamos)	16bp+	2	2.16049382716049	0.13641975308642
chr8:63336740:TTTTA	5	Long Reads (vamos)	4-6bp	9	8.625	0.519685039370079
chr8:6333815:AACTCCGGACGCACCACCTTTAAGAGCTGTAACACTCATTGCGAAGGTTTGTGGCTTCACTCATGAAGTCACTGAGATCATGAACCCACCAAAAAGAAGAAACTCTGGACACATCTGAACATCTGAAGGTACA	133	Long Reads (vamos)	16bp+	2	2	0
chr8:63339940:GTTAAGAAAAAATGTTGTCTGA	22	Long Reads (vamos)	16bp+	2	2	0
chr8:63342703:TTAATATTTTTACTATATTTA	21	Long Reads (vamos)	16bp+	2	2	0
chr8:63347927:CTTC	4	Long Reads (vamos)	4-6bp	24	23.5328467153285	3.48604551309575
chr8:6335623:TTTTTC	6	Long Reads (vamos)	4-6bp	6	5.44029850746269	0.774604421501515
chr8:63365490:AAAATTATAACAGTGAG	17	Long Reads (vamos)	16bp+	2	1.97435897435897	0.0253080253080253
chr8:63367753:ATTGTGGGAGCTAA	14	Long Reads (vamos)	7-15bp	2	2	0
chr8:63370711:CTTTT	5	Long Reads (vamos)	4-6bp	5	4.85567010309278	0.353951890034364
chr8:63374440:ATTCCTTCCTGCTCTCAAGCCATTCTGCACATTCTAACTATACCACATT	49	Long Reads (vamos)	16bp+	2	2	0
chr8:63374619:TCAT	4	Long Reads (vamos)	4-6bp	8	7.97872340425532	0.128574696865706
chr8:63374987:CCTCT	5	Long Reads (vamos)	4-6bp	12	11.4779411764706	1.05136165577342
chr8:63376109:AAAAAAAAAAAAAAG	15	Long Reads (vamos)	7-15bp	3	3.36363636363636	0.630117973629424
chr8:63393766:CAGTTTTAGGTTTA	14	Long Reads (vamos)	7-15bp	2	2	0
chr8:63399546:GGTGCCTCACAGGG	14	Long Reads (vamos)	7-15bp	2	2	0
chr8:6341365:TTTTCTTTTTT	11	Long Reads (vamos)	7-15bp	2	2.08661417322835	0.0956130483689539
chr8:6343479:ATTT	4	Long Reads (vamos)	4-6bp	10	9.99159663865546	0.364335564734368
chr8:6343938:CAACTATTC	9	Long Reads (vamos)	7-15bp	3	3	0
chr8:63440213:CTGTTCAGTTTTTAAAAGTTTTTAAAAA	28	Long Reads (vamos)	16bp+	4	4.25663716814159	3.74604930467762
chr8:63450213:TATATATATATATATATATATGTG	24	Long Reads (vamos)	16bp+	3	3.33628318584071	0.939475347661188
chr8:63460647:TTTTTG	6	Long Reads (vamos)	4-6bp	5	5.11363636363636	0.262800417972832
chr8:63463137:ATTAGATATGTAACTC	16	Long Reads (vamos)	16bp+	2	2	0
chr8:63468212:CCTCCCTTCCCATCTCTCTTCTTT	24	Long Reads (vamos)	16bp+	2	1.97530864197531	0.0243827160493827
chr8:63470288:AGC	3	Long Reads (vamos)	2-3bp	9	8.74509803921569	0.528441079402058
chr8:63492942:AAAAAAAAAAAAAAAA	16	Long Reads (vamos)	16bp+	3	2.56060606060606	0.416146194772149
chr8:63499178:TTTTTC	6	Long Reads (vamos)	4-6bp	5	5.28125	0.707677165354331
chr8:63500070:TGCAGTGGCACAATTATAGCTCAC	24	Long Reads (vamos)	16bp+	2	2.03409090909091	0.033307210031348
chr8:63504717:TTAT	4	Long Reads (vamos)	4-6bp	15	14.6935483870968	0.490689745607133
chr8:63511450:CTCCCCACCCTTAAAAGGTACTTTGTAATATT	32	Long Reads (vamos)	16bp+	3	3	0
chr8:63536529:CCCATTCACTATCACGAGAACAGCACGGGAAACAC	35	Long Reads (vamos)	16bp+	2	1.98571428571429	0.0142857142857143
chr8:63537812:GTGGGAAAATATAAAATATTTGAGAAATAAAAG	33	Long Reads (vamos)	16bp+	2	2	0
chr8:63576931:CAAAAAAAA	9	Long Reads (vamos)	7-15bp	7	7.19685039370079	0.508561429821272
chr8:6357769:TTTTTCTTTTTTTTTTTGAGATGGAGTCTTGCTCTGTCACCCAGGCTGGAGTGCAGTGGTGCGATCTCGGCTCACTGCAAGCTCTGCCTCCCAGGTTCATGCCATTCTCCCGCCTTAGCCTCTGGAGTAGCTGGGACTACAGGTG	145	Long Reads (vamos)	16bp+	2	2	0
chr8:63579569:TTTTTTTTTTT	11	Long Reads (vamos)	7-15bp	4	4.17741935483871	0.716233936532914
chr8:63582272:TTGT	4	Long Reads (vamos)	4-6bp	15	14.6439393939394	0.750115660421004
chr8:63582378:GGGCTCACTGCCAGCTCCACCTCCC	25	Long Reads (vamos)	16bp+	2	2	0
chr8:63586941:TGGGGATTACCATTTTATTATGG	23	Long Reads (vamos)	16bp+	2	2	0
chr8:63588464:ATATATATGTTTACATAC	18	Long Reads (vamos)	16bp+	9	9.13740458015267	2.25789782736348
chr8:63589298:CTTTGTTAAATTTATT	16	Long Reads (vamos)	16bp+	2	2	0
chr8:63606814:GTGTGTGTGTATGTGC	16	Long Reads (vamos)	16bp+	2	1.98795180722892	0.0120481927710843
chr8:636149:GCTGAATCCCTGCGCCCCGGCCACCTCCACTGCCCTGGGCCGA	43	Long Reads (vamos)	16bp+	2	2	0
chr8:63615048:TTATTATTATACTTTAAGTTTTAGGGTACATGTGCACAATGTGCAGATTAGTTACATATGTATACAGGTGCCATGCTGCTGTGCTGCACCCATTAACTCGTCATTTAGCATTAGGTATATCTCCTAATGCTATCCCTCCCCCCTCCCCCCACCCCACAACAGTCCCCAGAGTGTGATGTTCCCCTTCCTGTGTCCATGTGTTTTCATCGTTCGATTCCCACCTATGAGTGAGAACATGCGGTGTTTGGTTTTTTGTCTTTGTGATAGTTTACTGAGAATGATGATTTCCAGTTTCACCCATGTCCCTACAAAGGACATGAACTCATCATTTTTTATGGCTGCATAGTATTCCATGGTGTATATGTGCCACATTTTCTT	378	Long Reads (vamos)	16bp+	2	2	0
chr8:63619831:TGATTTGGTTATATAAGAGTAATC	24	Long Reads (vamos)	16bp+	2	2	0
chr8:6362249:TCAATCAATCAG	12	Long Reads (vamos)	7-15bp	2	2	0
chr8:63635225:TTTC	4	Long Reads (vamos)	4-6bp	49	47.8692307692308	20.3781156827668
chr8:63639004:CTAC	4	Long Reads (vamos)	4-6bp	13	13.3	2.43025210084034
chr8:63639060:ATCT	4	Long Reads (vamos)	4-6bp	26	25.875	3.05511811023622
chr8:63653822:TAATACATATATG	13	Long Reads (vamos)	7-15bp	2	1.98571428571429	0.0142857142857143
chr8:63653877:TATC	4	Long Reads (vamos)	4-6bp	10	9.90322580645161	0.305750350631136
chr8:636578:ACCCTCAGCCCTGTCCACCAA	21	Long Reads (vamos)	16bp+	2	1.98863636363636	0.0113636363636364
chr8:63659932:AAGG	4	Long Reads (vamos)	4-6bp	16	15.4878048780488	2.69452219112355
chr8:6366115:TGCAGTGAGCCGAGAC	16	Long Reads (vamos)	16bp+	2	1.84810126582278	0.13047711781889
chr8:6366191:CACTCACACACA	12	Long Reads (vamos)	7-15bp	2	1.98684210526316	0.0931578947368421
chr8:63674338:GGCAAAGA	8	Long Reads (vamos)	7-15bp	3	2.98039215686275	0.0590176664725296
chr8:63675223:TGAGTGTTCATGTG	14	Long Reads (vamos)	7-15bp	3	2.97701149425287	0.0459770114942529
chr8:636864:CCTTCTGAGCATTTCCCAGCCTGCACAGCCCACTTTCTGCAGGGTCGGAGGGTTGGTTCAGGACTT	66	Long Reads (vamos)	16bp+	2	2	0
chr8:63688124:AAAC	4	Long Reads (vamos)	4-6bp	7	7.10227272727273	0.299764890282132
chr8:63690207:TTCTAATTTAAGAGTAATGAAAACATTTTAGTATAGC	37	Long Reads (vamos)	16bp+	2	2	0
chr8:63695244:TATAATGGTTTATT	14	Long Reads (vamos)	7-15bp	2	2	0
chr8:63698353:AAAAAT	6	Long Reads (vamos)	4-6bp	4	4.01282051282051	0.116716616716617
chr8:6370039:AAAAAATAAAA	11	Long Reads (vamos)	7-15bp	4	3.54838709677419	0.249672174141096
chr8:6370610:AAAAG	5	Long Reads (vamos)	4-6bp	7	6.92537313432836	1.3928851980698
chr8:63711651:ATAG	4	Long Reads (vamos)	4-6bp	11	10.2125984251969	2.43857017872766
chr8:6372459:TACTGCTGCAATATGAAGTACTGCCACAGAGGCCACGGTACTGCCACAATATGAAGTACTGCCACAGAGGCCATGGTACTGCCGCAATATGAAGTACTGCCACAATATGAAGTACTGCCACAGAGGCCATGGTACTGCCACAATATGAAGTACTGCCACAATATGAAGTATTGCCACAGAAGCCACGGTTCTGCTGCAATATGAAGTACTGCCGCAGAGGCCACAG	226	Long Reads (vamos)	16bp+	26	25.1941747572816	2.66780887112126
chr8:63729045:TATATATGTG	10	Long Reads (vamos)	7-15bp	29	30.04	5.66774193548387
chr8:63745484:TGTATTTTGTTAATATTCAGAAAC	24	Long Reads (vamos)	16bp+	2	2	0
chr8:63746383:AAAC	4	Long Reads (vamos)	4-6bp	9	9.03703703703704	1.21356870889581
chr8:63763157:AGTTTTTTTAATTTTCAATTTCAATACAATCGTTTTATATGTATATACCCTTTGAATATGCTAAACTTATTTCTT	75	Long Reads (vamos)	16bp+	2	1.98571428571429	0.0142857142857143
chr8:63768177:TTTTGTTTATTTG	13	Long Reads (vamos)	7-15bp	2	1.98850574712644	0.0114942528735632
chr8:63779581:TTTTCTTCTCTTTTTTCT	18	Long Reads (vamos)	16bp+	2	2.15384615384615	0.1657824933687
chr8:6378487:ATTTTTATTTATTTATTT	18	Long Reads (vamos)	16bp+	2	2.05882352941176	0.0560224089635854
chr8:6378683:CTAATTTTTGTATTTTTAGTAGAGATGGTGTTTCACCATGTTGGTCAGGCTGGTCTCGAACTCCTGACTTCATGATCCACCTGTCTCGGCCTCCCAAAGTGCTGGAATTACAGGCATGAGCTACTGTGCCTGGC	134	Long Reads (vamos)	16bp+	2	2	0
chr8:63791748:TCAAAAAATAATAATAATAA	20	Long Reads (vamos)	16bp+	2	2	0
chr8:63797384:TTTTCTTTTTTTTTTTT	17	Long Reads (vamos)	16bp+	2	1.56034482758621	0.300674662668666
chr8:63815414:ATCT	4	Long Reads (vamos)	4-6bp	20	20.4508196721311	1.73723072754369
chr8:63820297:ATATATATGAAACCTATATATGAGAAAC	28	Long Reads (vamos)	16bp+	9	8.93220338983051	0.0637404027234536
chr8:63829881:ATATAAATGTATATTATTTCTGT	23	Long Reads (vamos)	16bp+	3	3.01408450704225	0.0140845070422535
chr8:63849573:ATTATGGACACTATGA	16	Long Reads (vamos)	16bp+	2	2	0
chr8:63854035:TCTTACTTTATTA	13	Long Reads (vamos)	7-15bp	3	2.98888888888889	0.0335830212234707
chr8:63856394:CATGGTTAATGATCAATGATCAAT	24	Long Reads (vamos)	16bp+	2	2	0
chr8:63857151:GATAACACAGAAAAATTTCAAGGATAAAGAACTTGCCATAATCATCCTTATTCCAAGCTTCTTTCTCTGGACTTCCCCAGAAATGATTTATTTTTCTTCTTCATTCGAAATTACCAACAGTTTA	124	Long Reads (vamos)	16bp+	1	1.46739130434783	0.251672240802676
chr8:63859679:ACCACTCCCTGCAACCCCT	19	Long Reads (vamos)	16bp+	2	1.98630136986301	0.0136986301369863
chr8:63860039:TTCTCTTTCTTTTT	14	Long Reads (vamos)	7-15bp	3	3.06481481481481	0.0985635167878159
chr8:63864001:TTTCTATAACTTTGCTGAGGC	21	Long Reads (vamos)	16bp+	2	2	0
chr8:63865196:TATATATATTATATAT	16	Long Reads (vamos)	16bp+	12	12.6641221374046	12.8709336465062
chr8:6386669:AAAACCATAAAAATGCTAGAAGAAAACCTAGACAATACCATTCAGGACATAGGCATGG	58	Long Reads (vamos)	16bp+	2	2	0
chr8:63879322:AGGCCTCCACCCTCA	15	Long Reads (vamos)	7-15bp	2	1.95454545454545	0.0438871473354232
chr8:6388457:CTCTTGTTGCTCAGGCTGGAGTGCAGTGGTGTAATCTCGGCTCACTGCAACCTCCGCCTCCTGGATTCAAGTGATTGTCCTGCCTCAGCCTCCCGAGTAGCTGGGACTACAGGCATATGCCACCATGCCTCACTAATTTTGTATTTTTAGTAGAGATGGGGTTTGCCATGTTGGCCAGGCTGGTATGGAACTCCTGACTTCAGGTGATCTGCCTGTCTCAGCCTCCCAAAGTGCTGGGATTACAGGCATGAGCCAC	256	Long Reads (vamos)	16bp+	2	2	0
chr8:6389933:CTGTCTAGCCAAAGGTTTGTAAACGCACCAATCAGTGCTCT	41	Long Reads (vamos)	16bp+	5	4.84496124031008	0.13202519379845
chr8:63919518:GTGTGTGTGTGTGTGTCTGT	20	Long Reads (vamos)	16bp+	2	1.97142857142857	0.0281573498964803
chr8:63920452:AAAAAAAAGA	10	Long Reads (vamos)	7-15bp	3	2.93684210526316	0.166181410974244
chr8:63928676:AATGTTACATATTATATATAATGCTATAATCAAACATATAT	41	Long Reads (vamos)	16bp+	2	2.01408450704225	0.0140845070422535
chr8:63929060:TATTATATAAGTAATATATATTAGA	25	Long Reads (vamos)	16bp+	4	4.07	0.0657575757575758
chr8:639511:CAGCCACCAATCCAGTTAGCAGACACGACCGAGAACCCTGGATTCAGAAG	50	Long Reads (vamos)	16bp+	7	5.83870967741935	2.7217414109625
chr8:63953295:TTCTTGAAAATGAGGCTTCTTGAA	24	Long Reads (vamos)	16bp+	2	2	0
chr8:63954066:AAAAACAAACAAAC	14	Long Reads (vamos)	7-15bp	2	2.04705882352941	0.0453781512605042
chr8:63957398:AAATAATAGGGAA	13	Long Reads (vamos)	7-15bp	2	2	0.0289855072463768
chr8:63960275:ATTTATTTTATAATCATATATGTATAT	27	Long Reads (vamos)	16bp+	3	2.67777777777778	0.220848938826467
chr8:63966113:CT	2	Long Reads (vamos)	2-3bp	63	62.3692307692308	47.1959451401312
chr8:63967815:AATTTATTTAACTAACATGCCC	22	Long Reads (vamos)	16bp+	2	2	0
chr8:63969026:CATATAGTCATATATAACA	19	Long Reads (vamos)	16bp+	3	3.02816901408451	0.0277665995975855
chr8:63974654:ATATTTTTCTTTTCAGC	17	Long Reads (vamos)	16bp+	3	2.92920353982301	0.0663716814159292
chr8:63978175:TTTCTCTCTCTC	12	Long Reads (vamos)	7-15bp	2	2.28260869565217	0.226946966077401
chr8:63986025:TATACTCAATCCCCTTAAAACACTCCCTTTTAG	33	Long Reads (vamos)	16bp+	2	2	0
chr8:63988579:TAGA	4	Long Reads (vamos)	4-6bp	30	29.8778625954198	3.98496770405167
chr8:63997187:TGTTT	5	Long Reads (vamos)	4-6bp	8	7.66355140186916	0.980074061012167
chr8:63997660:TATTTTATATACATATATAAATATGTTTA	29	Long Reads (vamos)	16bp+	12	16.4444444444444	71.5593869731801
chr8:64001792:AAAAAAC	7	Long Reads (vamos)	7-15bp	4	3.97560975609756	0.221619993977718
chr8:64013406:TCCC	4	Long Reads (vamos)	4-6bp	22	21.8854961832061	10.6406341749853
chr8:6402738:AAAACAAAA	9	Long Reads (vamos)	7-15bp	3	3.05	0.0681818181818182
chr8:64028481:GGATACACAGAAGAAAATG	19	Long Reads (vamos)	16bp+	2	2	0
chr8:64028548:ATGCTGGAAAAATCAATCCATATTTCCAT	29	Long Reads (vamos)	16bp+	4	4.30612244897959	0.235219861140332
chr8:64040918:GGTAATAATTTTATAGGTAAAAGAAAA	27	Long Reads (vamos)	16bp+	2	2	0
chr8:6404162:AAAAAAAAAAG	11	Long Reads (vamos)	7-15bp	5	4.63235294117647	0.574945533769063
chr8:64043448:TTTCTCTTTCAGTTCTAGGAGAATAATGTTTTGCTTAGCCATTAATAAGGGACTAAAGACCCTACA	66	Long Reads (vamos)	16bp+	3	3.03409090909091	0.033307210031348
chr8:64045711:ATATAGTGCATATAT	15	Long Reads (vamos)	7-15bp	4	4.09345794392523	0.160994533591959
chr8:64066724:ATTATGTTTACTAATTCTTGTGCCAATCTAGGCTCAGTGGCTAACATGAAAGAAGTATATTGCATGATCTCTTTTGAGGAAAATAAAACTGGGTTGATAATAAAATCAACTTGC	114	Long Reads (vamos)	16bp+	2	2	0
chr8:6406792:CCTCCCTCGCTGCCTGTCTCCCCCAGACCCCCTGCCGCCTCCTT	44	Long Reads (vamos)	16bp+	5	5.08928571428571	0.154118404118404
chr8:64068522:ACTAGTTTGATTTGATTATTCC	22	Long Reads (vamos)	16bp+	2	2	0
chr8:64073234:ATATACATACATGC	14	Long Reads (vamos)	7-15bp	2	2.17	0.142525252525253
chr8:64082238:TATC	4	Long Reads (vamos)	4-6bp	12	11.5321100917431	1.47349643221203
chr8:64086729:CACAATTAAAAGAACTAGAGAAGCAAGAG	29	Long Reads (vamos)	16bp+	2	1.98591549295775	0.0140845070422535
chr8:64091650:ATTTTATCATAGT	13	Long Reads (vamos)	7-15bp	4	3.97916666666667	0.0206140350877193
chr8:64097644:GGGTCACAATCAGGAAGAGGTTAAAAGTGCCATGGGAATATGGAGAAGAGA	51	Long Reads (vamos)	16bp+	2	2	0
chr8:64102356:GACAGTGGGTGCAG	14	Long Reads (vamos)	7-15bp	2	1.98571428571429	0.0142857142857143
chr8:64113047:AGATCTAGAAAGAACT	16	Long Reads (vamos)	16bp+	2	2	0
chr8:64114262:AGAA	4	Long Reads (vamos)	4-6bp	42	42.5036496350365	14.4871189351653
chr8:64127344:ACACACACACATATATACACACAC	24	Long Reads (vamos)	16bp+	4	4.05970149253731	0.221972842554147
chr8:64131428:AAAAAGAAAGAAGGG	15	Long Reads (vamos)	7-15bp	3	2.57281553398058	0.247096897011232
chr8:64137489:TATTT	5	Long Reads (vamos)	4-6bp	6	6.47787610619469	0.323166877370417
chr8:64150819:AGAT	4	Long Reads (vamos)	4-6bp	50	45.9236641221374	161.147974163241
chr8:64155772:ATGAACAAGTAAATGAATGAATGC	24	Long Reads (vamos)	16bp+	2	2	0
chr8:6415733:AAGATTGTTTGGCTATTTTGATTTGAGTTCCTTGCT	36	Long Reads (vamos)	16bp+	2	2	0
chr8:6416269:CATGT	5	Long Reads (vamos)	4-6bp	6	6.18518518518519	0.507442021460713
chr8:6417205:TTTTTCTAATTAGCTGTATA	20	Long Reads (vamos)	16bp+	2	2	0
chr8:64184153:TTTTTTT	7	Long Reads (vamos)	7-15bp	5	5.02362204724409	0.975628046494188
chr8:64189516:AAGG	4	Long Reads (vamos)	4-6bp	18	18.3934426229508	4.02574176940794
chr8:64212316:AAAAAAGAAAG	11	Long Reads (vamos)	7-15bp	3	3.14457831325301	0.173964149280047
chr8:64216191:TATAACTTACATAAAAGGCAGCATTTT	27	Long Reads (vamos)	16bp+	2	1.98989898989899	0.0101010101010101
chr8:6422865:TTTTAGGAGAGACAGGGTTTCACCATGTTGGCCAGGCTGGTTTAACTCCTGACCTCAGGTGATCCGCCCACCTTGGCCTCCCAAAGTGCTAGGATTACAGGTAAGAGCCACCGTGCC	117	Long Reads (vamos)	16bp+	2	2	0
chr8:64230054:TGAAAAATTAATTTGAAT	18	Long Reads (vamos)	16bp+	2	2	0
chr8:6423174:CTTTTCTTTT	10	Long Reads (vamos)	7-15bp	4	3.63157894736842	0.688995215311005
chr8:64232477:GTATAGTATATATAGTATATATATACT	27	Long Reads (vamos)	16bp+	38	33.731884057971	75.6137205120068
chr8:64233148:TAAATTTAGTAAA	13	Long Reads (vamos)	7-15bp	2	1.98850574712644	0.0114942528735632
chr8:64235168:AACACAGTCTCTACTAA	17	Long Reads (vamos)	16bp+	2	1.98780487804878	0.0121951219512195
chr8:64236897:TGACTTATTTTATTAAGTAATTA	23	Long Reads (vamos)	16bp+	3	3.01333333333333	0.0133333333333333
chr8:64243035:CACAATTAAAAGAACTAGAGAAGCAAGAG	29	Long Reads (vamos)	16bp+	2	2	0
chr8:64258294:TATATATGTATGTACCTATATGTG	24	Long Reads (vamos)	16bp+	5	5.02564102564103	0.197612732095491
chr8:64275788:AAATGTTTTC	10	Long Reads (vamos)	7-15bp	3	2.97802197802198	0.0217338217338217
chr8:64275918:AGGA	4	Long Reads (vamos)	4-6bp	19	19.0079365079365	1.55993650793651
chr8:64280280:AAAGTAACCTTGA	13	Long Reads (vamos)	7-15bp	3	3.14851485148515	0.147722772277228
chr8:64283529:CTTAACTTAGCACAGTGCCTAG	22	Long Reads (vamos)	16bp+	2	2	0
chr8:64286325:TAGGAAGAAGCTAGTAGAG	19	Long Reads (vamos)	16bp+	2	2.08219178082192	0.0764840182648402
chr8:64292773:CTCTCACTCT	10	Long Reads (vamos)	7-15bp	3	2.94	0.0771717171717172
chr8:6429457:GGTTCTGAGCTCCA	14	Long Reads (vamos)	7-15bp	2	2	0
chr8:64298480:ATCCAATACATATATATGTAT	21	Long Reads (vamos)	16bp+	2	2	0
chr8:64303789:CATGCAAGGCTTTCACAAGCTGTTTTTAGTCTATGTGTCCACTTCATTT	49	Long Reads (vamos)	16bp+	2	2	0
chr8:64314530:AGACACAAGATTGAA	15	Long Reads (vamos)	7-15bp	2	2	0
chr8:64323328:ACATATGTATTTAGAGTT	18	Long Reads (vamos)	16bp+	2	2	0
chr8:64325696:ACACTCACATATAT	14	Long Reads (vamos)	7-15bp	3	3.20560747663551	0.164873919943573
chr8:64326798:TTGTGGACACTCTCTTCTG	19	Long Reads (vamos)	16bp+	3	3	0
chr8:64331290:TCCAGTTTTTAAAGATTTTGATAAACTAAATAA	33	Long Reads (vamos)	16bp+	2	2	0
chr8:64341126:AAAAAAAAAAAACAG	15	Long Reads (vamos)	7-15bp	2	2.04166666666667	0.141106442577031
chr8:64344320:AACACACACACACAC	15	Long Reads (vamos)	7-15bp	2	1.98648648648649	0.0683080340614587
chr8:64352993:AAAC	4	Long Reads (vamos)	4-6bp	6	6.2	0.341573033707865
chr8:64353719:TATAATTATATAGATATATATAATTATATATAAAATTTAATATACATTAAATT	53	Long Reads (vamos)	16bp+	3	2.95833333333333	0.0404929577464789
chr8:64363673:AGAAGAGAAGGAAAAAAGAGAAGAA	25	Long Reads (vamos)	16bp+	2	2.08791208791209	0.0810744810744811
chr8:64366388:ATTTAACAA	9	Long Reads (vamos)	7-15bp	3	3	0.0470588235294118
chr8:64368718:TCACCCCTCTCTCTC	15	Long Reads (vamos)	7-15bp	3	2.88983050847458	0.0988700564971751
chr8:64370274:GCGAGGG	7	Long Reads (vamos)	7-15bp	6	5.5609756097561	0.346661335465814
chr8:64372623:TATT	4	Long Reads (vamos)	4-6bp	6	6.10752688172043	0.336138382421692
chr8:64383782:AAATAAAATAT	11	Long Reads (vamos)	7-15bp	4	4	0.0192307692307692
chr8:64387584:TTCTTTTCAACTTACCATCATATTTTTCTATAGGACCTGAAATT	44	Long Reads (vamos)	16bp+	2	2	0
chr8:64396770:TTTCT	5	Long Reads (vamos)	4-6bp	11	11.1230769230769	2.23279666070364
chr8:64405210:TGCAGAACAGAAAATAT	17	Long Reads (vamos)	16bp+	2	2	0
chr8:64407931:CCTCAAGGGGAGGTAATGTCCACCTGCATTTGTAAGAGGAATCTTCTTGACTGAGTCCCCCTGAGTA	67	Long Reads (vamos)	16bp+	3	2.98666666666667	0.0133333333333333
chr8:644143:TGGCCTCCTGGCCCCATCCTAAGGCAAGCGCC	32	Long Reads (vamos)	16bp+	3	3	0
chr8:64431073:AAAAT	5	Long Reads (vamos)	4-6bp	9	9.71666666666667	1.33081232492997
chr8:64433049:TGTTGTATCAGGTACTATGCTAGAAACTAGGAATTCACAGCTGAATGTCTGAGTTGTAGCTTT	63	Long Reads (vamos)	16bp+	2	2	0
chr8:6444436:TGTGGAAACTCAGGA	15	Long Reads (vamos)	7-15bp	2	2	0
chr8:64460920:TATC	4	Long Reads (vamos)	4-6bp	22	21.5954198473282	2.21197886083382
chr8:64465718:ATACTATTATTATACTAT	18	Long Reads (vamos)	16bp+	3	2.97402597402597	0.0256322624743677
chr8:64478701:AATAAATAAATAGTGCCTCTA	21	Long Reads (vamos)	16bp+	2	2	0
chr8:64482963:ATATAGATAG	10	Long Reads (vamos)	7-15bp	5	4.72321428571429	0.292068854568855
chr8:64489705:ATCCATAAAATAAGAATAATA	21	Long Reads (vamos)	16bp+	2	2	0
chr8:64497489:AAAATATATAAATATATAT	19	Long Reads (vamos)	16bp+	21	21.5175438596491	1.49083993168763
chr8:64507439:CATAGTGAAACCCCATCTCT	20	Long Reads (vamos)	16bp+	2	1.9746835443038	0.0249918857513794
chr8:64521801:ATTTCTATAATATTATCAAA	20	Long Reads (vamos)	16bp+	2	2	0
chr8:64539780:AATTAATAGAACATGGT	17	Long Reads (vamos)	16bp+	2	1.98780487804878	0.0368864799759109
chr8:64540254:GAAG	4	Long Reads (vamos)	4-6bp	47	46.9453125	7.98911171259843
chr8:64541032:AAAGAAAAAG	10	Long Reads (vamos)	7-15bp	11	11.03125	0.802165354330709
chr8:64542924:TTTA	4	Long Reads (vamos)	4-6bp	6	6.15555555555556	0.290137328339576
chr8:64559280:ATCACAAAGAAA	12	Long Reads (vamos)	7-15bp	2	1.95833333333333	0.0404929577464789
chr8:6457390:CCTGGCCAACATGGCAAAA	19	Long Reads (vamos)	16bp+	2	2	0
chr8:64581412:GCA	3	Long Reads (vamos)	2-3bp	28	27.4045801526718	2.19659424544921
chr8:64586002:TGTGTGCGTG	10	Long Reads (vamos)	7-15bp	4	4.22222222222222	0.670222222222222
chr8:64587246:AGGGATTCGGGATCCGCATCCG	22	Long Reads (vamos)	16bp+	2	2	0
chr8:64589934:CAATTAACAGTAAA	14	Long Reads (vamos)	7-15bp	3	3	0
chr8:64600455:AATATAAATTAGACA	15	Long Reads (vamos)	7-15bp	2	2	0
chr8:64608594:GGTGGTTATAAAAGGGGGAGAGGGGTTGGGTATGGAGGTGGT	42	Long Reads (vamos)	16bp+	2	1.98571428571429	0.0142857142857143
chr8:64622104:AATACTGCATAAAATGCATTATTTGCAT	28	Long Reads (vamos)	16bp+	4	3.96938775510204	0.0299810645907848
chr8:64628647:AAATA	5	Long Reads (vamos)	4-6bp	12	12.104	0.222967741935484
chr8:64639936:AAAAGAAAAGAAATGG	16	Long Reads (vamos)	16bp+	2	2	0
chr8:64643087:ATATATACAT	10	Long Reads (vamos)	7-15bp	18	17.6106870229008	2.97803875513799
chr8:64652842:AAAAACAAAACA	12	Long Reads (vamos)	7-15bp	4	3.82142857142857	0.166023166023166
chr8:64657110:CCTCAGATCAAGCT	14	Long Reads (vamos)	7-15bp	1	1.23255813953488	0.180574555403557
chr8:6465924:ATCC	4	Long Reads (vamos)	4-6bp	13	12.9363636363636	1.528023352794
chr8:6465975:ACAGAGCCTCGCTCTGTCGCCCAGGCTGGAGTGCAGTGGCGCTATCTTGGCTCACTGCAACCTCTGCCTCCCCAGTTCAAGTGATTCTTGTGCCTCAGCCTCCCGAGTAGCTGGGACTACAGGCCCGTGCCACTACACCTGGCTAATTTTTGTATTTTTTTTTTTTTTCCTGAG	174	Long Reads (vamos)	16bp+	3	3	0
chr8:6466514:GCCAGGATGGTCCGATCTCCTGACCTCGTGATTCTCTCACCTCGGCCTGTCAAAGTGCTGGGATTACAGGCGGCAGCCACCACGCCTGGCCTAATTTTTGTACTTTTAAGTACAGACGGGGTTTCACCATGTTG	134	Long Reads (vamos)	16bp+	2	2.43157894736842	0.247928331466965
chr8:64675440:ATTATTTT	8	Long Reads (vamos)	7-15bp	9	8.9375	0.153543307086614
chr8:64679181:ATTC	4	Long Reads (vamos)	4-6bp	6	6.05263157894737	0.103859649122807
chr8:64680309:CTAATATGTTC	11	Long Reads (vamos)	7-15bp	4	3.90804597701149	0.10772520716386
chr8:64685267:GCCCGGCCAGCCGTGCCATCCGGGAGGGAGGTGGGGGGGTCAGCCCCCCGCCTGGCCAGCCGTGCCGTCCGGGAGGGAGGTGGGGGGGTCAGCCCCCCGCCCGGCCAGCCGCCCCGTCCGGGAGGTGAGGGGCGCCTCTGCCCGGCCGCCCCTACTGGGAAGTGAGGAGCCCCTCA	176	Long Reads (vamos)	16bp+	8	7.288	1.0938064516129
chr8:64687463:ATGAAAATGTTCTAAA	16	Long Reads (vamos)	16bp+	2	1.98571428571429	0.0142857142857143
chr8:64687526:GTGGATTTTATGATGT	16	Long Reads (vamos)	16bp+	2	2	0
chr8:64705413:TGAATCAATGAG	12	Long Reads (vamos)	7-15bp	3	3.01282051282051	0.0387945387945388
chr8:64712660:TATATGCATACTTATATATTTTCTCCTCATTT	32	Long Reads (vamos)	16bp+	2	2	0
chr8:64717169:TCTTTTTTTTATACTTTTA	19	Long Reads (vamos)	16bp+	2	1.96	0.0387878787878788
chr8:64736373:GCAAGAAAATACAAACAAAT	20	Long Reads (vamos)	16bp+	2	1.98611111111111	0.0138888888888889
chr8:64742602:AGTCCAAGATCAAGGTGTCAACAGGGTT	28	Long Reads (vamos)	16bp+	2	2	0
chr8:64743488:AGTCCAAGATCAAGGTGTCAACAGGGTT	28	Long Reads (vamos)	16bp+	2	2	0
chr8:64747146:TATATATTGTATATTACATAAGCATTATATTTATACATAC	40	Long Reads (vamos)	16bp+	2	2	0
chr8:64749062:TTTTTTCTC	9	Long Reads (vamos)	7-15bp	4	3.95	0.283193277310924
chr8:64753894:ACCATGTCCATGCAACAAAGAGGCCAGTGTGATTGGTGCC	40	Long Reads (vamos)	16bp+	5	5	0
chr8:64763127:CTCCGGATCCAGCAGGGTGTCCACTGTG	28	Long Reads (vamos)	16bp+	2	1.98611111111111	0.0138888888888889
chr8:64764382:AGAGGCAGAGAGAAAGACAGAAAGGAAG	28	Long Reads (vamos)	16bp+	2	1.98947368421053	0.0105263157894737
chr8:64793718:ATATTAAAATAAA	13	Long Reads (vamos)	7-15bp	3	2.97647058823529	0.023249299719888
chr8:6479388:TTTA	4	Long Reads (vamos)	4-6bp	13	13.5037593984962	1.69127363864206
chr8:6480104:TTTTTTC	7	Long Reads (vamos)	7-15bp	5	5.50746268656716	1.01874088205589
chr8:64802613:AGGGAGGGAGGGAGGGGA	18	Long Reads (vamos)	16bp+	2	1.98901098901099	0.010989010989011
chr8:64807915:TTCAGAATTTCCTCTTCCTGCTT	23	Long Reads (vamos)	16bp+	2	1.98666666666667	0.0133333333333333
chr8:64817167:AGAT	4	Long Reads (vamos)	4-6bp	18	18.2777777777778	2.77822222222222
chr8:64828182:GAAAAAGAAAGGAAA	15	Long Reads (vamos)	7-15bp	3	2.60526315789474	0.241034000931532
chr8:64832101:AATATTTTGTAGTTTTCA	18	Long Reads (vamos)	16bp+	2	1.98611111111111	0.0138888888888889
chr8:64834477:CCTT	4	Long Reads (vamos)	4-6bp	24	23.4962962962963	4.05782200110558
chr8:64834881:CCTT	4	Long Reads (vamos)	4-6bp	56	54.9703703703704	16.0737423991155
chr8:64841139:AAAAAGAAA	9	Long Reads (vamos)	7-15bp	4	3.8671875	0.399544783464567
chr8:64841398:ACAAACTGGATTTGCCCCGGGGTATTGTATTTGCCAATCAGGAACTACTGCATTTTTACTTTCTGTTCTTTTGTCTTCTTCATGCACAAACTACATGTTGAGTGTGATAGGGGAGAACCTTC	122	Long Reads (vamos)	16bp+	2	2	0
chr8:64843215:TTTA	4	Long Reads (vamos)	4-6bp	10	10.8839285714286	1.74316280566281
chr8:64845905:AAAAAATAAAACAAGC	16	Long Reads (vamos)	16bp+	2	1.98684210526316	0.0131578947368421
chr8:6485838:GGTAAACGCAAT	12	Long Reads (vamos)	7-15bp	3	2.61946902654867	0.255689001264223
chr8:6486262:CTCTCTCT	8	Long Reads (vamos)	7-15bp	7	6.7734375	0.743540846456693
chr8:64870541:AAAAAATAAATAAATAAAT	19	Long Reads (vamos)	16bp+	4	3.73684210526316	0.195968645016797
chr8:64877137:TTTCTCTAAGGTATGC	16	Long Reads (vamos)	16bp+	2	1.96590909090909	0.033307210031348
chr8:64880430:AAAC	4	Long Reads (vamos)	4-6bp	14	14.0952380952381	0.822857142857143
chr8:64892247:CTTC	4	Long Reads (vamos)	4-6bp	23	22.8412698412698	4.03860317460317
chr8:64904041:TATT	4	Long Reads (vamos)	4-6bp	10	9.99065420560748	0.348968435901957
chr8:64907577:ATAGATCTGATCTTTACCAACAAGG	25	Long Reads (vamos)	16bp+	2	1.98648648648649	0.0135135135135135
chr8:64908250:ATGGGGATATGG	12	Long Reads (vamos)	7-15bp	2	1.95774647887324	0.041046277665996
chr8:6490980:TATTAAATACTTAA	14	Long Reads (vamos)	7-15bp	3	2.63636363636364	0.233766233766234
chr8:6491459:TTTTTTTTTCTAGTATTC	18	Long Reads (vamos)	16bp+	2	2	0
chr8:64920612:CATGTTGTACAGTAGATCTCTTGACCTTATTCCTC	35	Long Reads (vamos)	16bp+	2	2	0
chr8:6492640:AATAGTTAATATTA	14	Long Reads (vamos)	7-15bp	2	2.01204819277108	0.0120481927710843
chr8:64927052:TAGGTGTTTTATTCTCTTTGTAGCAATTGTGAATGGGAGTTCACTCATGATTTGTCTGTTATTGGAGTATAGGAATGCTTGTAATTTTTTCACATTGATATTTTTGTATCCTGAGACTTTTCTGAAGTTGCTTATCAGCTT	141	Long Reads (vamos)	16bp+	2	2	0
chr8:64945489:GATA	4	Long Reads (vamos)	4-6bp	9	8.93	0.166767676767677
chr8:64948135:AGGCAATAGGAGACTAGAAC	20	Long Reads (vamos)	16bp+	3	2.87012987012987	0.114490772385509
chr8:64970174:TTTTTAATGTAAACATTTT	19	Long Reads (vamos)	16bp+	2	2	0
chr8:64973059:TATTCAAGATTACTTTGTC	19	Long Reads (vamos)	16bp+	2	2	0
chr8:64977145:TATACACATAAGTGTATATATG	22	Long Reads (vamos)	16bp+	4	3.81443298969072	0.611039518900344
chr8:6499054:AAAT	4	Long Reads (vamos)	4-6bp	11	9.77049180327869	4.36011380571738
chr8:64990753:TGGCATTTTGCAGCTGAGAA	20	Long Reads (vamos)	16bp+	2	2	0
chr8:65006298:AAAAAT	6	Long Reads (vamos)	4-6bp	9	9.2015503875969	0.24031007751938
chr8:65010973:TCTTTCTT	8	Long Reads (vamos)	7-15bp	38	38.1578947368421	19.3006379585327
chr8:65031249:AAACA	5	Long Reads (vamos)	4-6bp	8	7.664	0.450709677419355
chr8:65039543:ATAG	4	Long Reads (vamos)	4-6bp	12	11.7454545454545	1.54929107589658
chr8:65043317:TTTTGTTTTCTTGGTTTTTTGTTTTTG	27	Long Reads (vamos)	16bp+	2	2.01428571428571	0.0142857142857143
chr8:65045138:AACAGATTTTTTAGA	15	Long Reads (vamos)	7-15bp	3	2.96153846153846	0.0373412994772218
chr8:65046467:TACAGGCATTGGGTAAA	17	Long Reads (vamos)	16bp+	2	1.98571428571429	0.0142857142857143
chr8:6505175:TATGTATATATAGAATATATATATATATTCT	31	Long Reads (vamos)	16bp+	26	25.8248175182482	4.42496779733791
chr8:65055706:TCATTTTTATATTAAAAT	18	Long Reads (vamos)	16bp+	2	2	0
chr8:65070548:TAACCACTACCTGGC	15	Long Reads (vamos)	7-15bp	2	2	0
chr8:65074759:TAGCTGAATCAGAAGATCC	19	Long Reads (vamos)	16bp+	2	2	0
chr8:65078372:ATATTTATATTATAGGTAAAAT	22	Long Reads (vamos)	16bp+	3	2.98611111111111	0.0138888888888889
chr8:65079514:AGGATAATTATTTAATGTACATT	23	Long Reads (vamos)	16bp+	2	1.98591549295775	0.0140845070422535
chr8:65082151:AGAAAGAGGAGAGGAAAA	18	Long Reads (vamos)	16bp+	2	2.11627906976744	0.103967168262654
chr8:65092137:GAACATAAATTGTGAAGTTCATGGACATTTATCACTTCCCCAATCAATACTCTTATAATTTCCTATGCCTCTCTTTACT	79	Long Reads (vamos)	16bp+	2	1.98571428571429	0.0142857142857143
chr8:65101772:TAAGAATT	8	Long Reads (vamos)	7-15bp	4	3.99038461538462	0.0484503360716953
chr8:65103551:ACACACACACGCATATATAT	20	Long Reads (vamos)	16bp+	3	2.75454545454545	0.205254378648874
chr8:65110713:TATATTTATTTATAAAATATT	21	Long Reads (vamos)	16bp+	3	3	0
chr8:65113382:AAAT	4	Long Reads (vamos)	4-6bp	8	7.85567010309278	0.187285223367698
chr8:65120504:AATAGGTAACTGGAATGAGTCAGG	24	Long Reads (vamos)	16bp+	3	2.98648648648649	0.0135135135135135
chr8:65132368:ACTGGAAATTTCTTGCCTTTTGGGGTGAGGCTCAATTTCCCCC	43	Long Reads (vamos)	16bp+	5	5.07758620689655	0.0895802098950525
chr8:6513312:TTTTTC	6	Long Reads (vamos)	4-6bp	6	6.11764705882353	1.98605664488017
chr8:65142911:ATAGATAGATG	11	Long Reads (vamos)	7-15bp	13	12.7364341085271	0.679990310077519
chr8:65155992:AGAT	4	Long Reads (vamos)	4-6bp	39	38.5909090909091	2.2588480222068
chr8:65160958:AAGAGAAACAAGAAC	15	Long Reads (vamos)	7-15bp	2	1.98837209302326	0.0116279069767442
chr8:65165702:AACAAACAAA	10	Long Reads (vamos)	7-15bp	3	3	0
chr8:651663:GGGGGAGAAGACTGAGGGGAGAGAGAGGCTGAGACGGAGCGGGAG	45	Long Reads (vamos)	16bp+	2	1.92660550458716	0.0686374447842338
chr8:65171377:TTCTTGTTTA	10	Long Reads (vamos)	7-15bp	5	4.7578125	0.200725885826772
chr8:65173443:ATATATGTGTATGCATAT	18	Long Reads (vamos)	16bp+	2	2.0126582278481	0.0126582278481013
chr8:65206452:AAAT	4	Long Reads (vamos)	4-6bp	10	10.6864406779661	1.17434448790381
chr8:65232326:ATATAAGCATAATAATATATGCTTTATATTT	31	Long Reads (vamos)	16bp+	3	2.92682926829268	0.587172538392051
chr8:65232613:CTGGCATGTCTGAGTGGTCCCAGTCAGAGTGACTGCAGGTGTGTGTGAGTGCACCCAGTGATGGGTAGGTGGCCTATC	78	Long Reads (vamos)	16bp+	2	2	0
chr8:65233196:ATATTAAATAACTATTAATACAAAA	25	Long Reads (vamos)	16bp+	3	3.03092783505155	0.0302835051546392
chr8:65236144:ATTTTATACACTCTGGAGCAA	21	Long Reads (vamos)	16bp+	2	2	0
chr8:65250278:TTTGCCATTTTTATTTTAAATTG	23	Long Reads (vamos)	16bp+	2	2	0
chr8:65250413:ATAG	4	Long Reads (vamos)	4-6bp	15	14.9105691056911	2.78701852592296
chr8:65250898:TGTGCTATGAGACACATCTAGCCATATCTGG	31	Long Reads (vamos)	16bp+	2	1.98765432098765	0.0123456790123457
chr8:65255851:AAAT	4	Long Reads (vamos)	4-6bp	10	10.2769230769231	2.32581991651759
chr8:65262261:TTA	3	Long Reads (vamos)	2-3bp	15	14.184	4.232
chr8:6527120:TGGGCCAGTGGTTCTTTCACTCCACAGCACTAGCTGTATTTTTATAATAGATTAGCATGTAGAATACTGAGGCAGGGTTTGGAGGATTACTCTAAGAGGATCTTT	105	Long Reads (vamos)	16bp+	2	2	0
chr8:65282094:TCTGTCTCTTGGTCTCTC	18	Long Reads (vamos)	16bp+	5	4.78448275862069	0.187931034482759
chr8:65283804:AAAGAAAGGAAGGAAAGGGA	20	Long Reads (vamos)	16bp+	2	1.97402597402597	0.0256322624743677
chr8:65283849:AGGGGAAGGAGGGGAGGTGGAGGAGAAGGGAGGGGAGTGACAGAGAG	47	Long Reads (vamos)	16bp+	2	2	0
chr8:65287214:GGTT	4	Long Reads (vamos)	4-6bp	15	15.1290322580645	0.926304746918437
chr8:65287371:TTTA	4	Long Reads (vamos)	4-6bp	11	10.6806722689076	0.778521578122775
chr8:65288287:TTTCTATTTATGCATTATGATCTTCTCTGATGATTGTAA	39	Long Reads (vamos)	16bp+	2	2	0
chr8:65291756:TGCCACAAGGT	11	Long Reads (vamos)	7-15bp	2	2.01298701298701	0.11825017088175
chr8:65297273:GTATT	5	Long Reads (vamos)	4-6bp	15	15.312	2.36154838709677
chr8:65313509:TTTA	4	Long Reads (vamos)	4-6bp	8	7.98290598290598	0.654877689360448
chr8:65337673:AAAGGTTAAGCTAA	14	Long Reads (vamos)	7-15bp	2	1.97142857142857	0.0281573498964803
chr8:65343090:AATA	4	Long Reads (vamos)	4-6bp	8	8.12371134020619	0.38036941580756
chr8:6534613:TTTAAAAAATTAAAGTATTAAAAAATT	27	Long Reads (vamos)	16bp+	2	1.98611111111111	0.0138888888888889
chr8:6535561:GGTATATAGCATATA	15	Long Reads (vamos)	7-15bp	3	2.74509803921569	0.211609396233741
chr8:65357909:CTCCTAATGGGCAG	14	Long Reads (vamos)	7-15bp	3	2.97701149425287	0.0227211975407645
chr8:65364168:AGCAAATATTTACAAAACTAAAAGGAAAAAG	31	Long Reads (vamos)	16bp+	2	2.01428571428571	0.0142857142857143
chr8:653698:TCTGGACACAGGCTATAACACGAGAAACCCTGAGGATGTTATGCTGGGTGAAATGAGCTGGTCACAGAAGGACAAATCCCGCAGGGTGGCACTGAGCAGAGGTCCCTGGAGAAGTCGGAGCCACAGAGACAGAAAGTAGGATGGCTGGTGGCTGCCA	157	Long Reads (vamos)	16bp+	2	2	0
chr8:65373114:AAAAAT	6	Long Reads (vamos)	4-6bp	5	5.02222222222222	0.179275905118602
chr8:65379101:AG	2	Long Reads (vamos)	2-3bp	70	69.9473684210526	52.9744816586922
chr8:65384451:AAACAAATGGAAAAACATTCCATGCTCATGGATAGGAAGAATCAATATTGTGAAAATGGTCATA	64	Long Reads (vamos)	16bp+	2	2	0
chr8:65390740:TTTATATGTTTAATG	15	Long Reads (vamos)	7-15bp	2	2	0
chr8:65392045:AAAT	4	Long Reads (vamos)	4-6bp	14	13.1407407407407	2.34571586511885
chr8:65393720:ATATCATATATAT	13	Long Reads (vamos)	7-15bp	5	6	7.01515151515152
chr8:65404090:AGAGACACAGAGAAGAAAGCCATGTGAAGACA	32	Long Reads (vamos)	16bp+	2	1.97222222222222	0.0273865414710485
chr8:65408133:TTTTTTTTTTGTTT	14	Long Reads (vamos)	7-15bp	3	3.41176470588235	0.658823529411765
chr8:6541158:AGAGGGTGAATTCTGAGCAGCACC	24	Long Reads (vamos)	16bp+	2	2	0
chr8:65420328:GAAG	4	Long Reads (vamos)	4-6bp	17	16.9453125	3.84737942913386
chr8:6542291:TGTGTGTGTGTTTCAGTTCTCTAAGAAATAGACATTCCAAAGCTTG	46	Long Reads (vamos)	16bp+	3	2.97297297297297	0.0265356265356265
chr8:65446424:ACACACACACATATATAT	18	Long Reads (vamos)	16bp+	12	11.5333333333333	1.16119402985075
chr8:65456800:AAAAG	5	Long Reads (vamos)	4-6bp	8	8.04651162790698	1.20094476744186
chr8:65462891:TTTTCT	6	Long Reads (vamos)	4-6bp	8	8.28346456692913	2.66504186976628
chr8:65489873:AAAAAAAAAAAAAAAGAAAG	20	Long Reads (vamos)	16bp+	2	2.08256880733945	0.113489636425416
chr8:6549449:GATATGGATGAGGAGGGGCGTGAGGGAGCCACGTGCAGGGCAGCAAGTCCTCTATATCTTGAGCTGGGTGGTCATTGCACAGGTGCGCACA	91	Long Reads (vamos)	16bp+	4	4	0
chr8:65496763:TCTTGGCTTTCACTA	15	Long Reads (vamos)	7-15bp	2	1.98795180722892	0.0120481927710843
chr8:65505266:CCTTAAGCTAAATTTGTGTTA	21	Long Reads (vamos)	16bp+	2	2	0
chr8:65509190:AAAT	4	Long Reads (vamos)	4-6bp	9	9.03636363636364	1.33811509591326
chr8:65511972:CATTTTAAAAGGA	13	Long Reads (vamos)	7-15bp	2	2.01111111111111	0.0111111111111111
chr8:65512157:AAG	3	Long Reads (vamos)	2-3bp	20	19.7952755905512	1.84664416947882
chr8:65526129:TTTTTCTT	8	Long Reads (vamos)	7-15bp	4	3.896	0.190709677419355
chr8:65526715:TTTATTACAAGTATTTCACAACAAGTA	27	Long Reads (vamos)	16bp+	2	2	0
chr8:65526988:GTTTT	5	Long Reads (vamos)	4-6bp	11	11.3307692307692	0.657185450208706
chr8:65529328:GTGTGTATATACATGTATTTATGTGTGTGTGTGG	34	Long Reads (vamos)	16bp+	3	2.98765432098765	0.0373456790123457
chr8:65533950:AGTACAGGGGTCAGCAGGCCAAATACAGAGGTCAAGGGGCCG	42	Long Reads (vamos)	16bp+	2	2	0
chr8:65534310:ACCCTCACAGCAAACATGGGATGTGGAT	28	Long Reads (vamos)	16bp+	2	1.98571428571429	0.0142857142857143
chr8:65544689:AAAAAATGGACAGGATCATTCAATGT	26	Long Reads (vamos)	16bp+	2	1.98571428571429	0.0142857142857143
chr8:65551300:TATATATATGTGTG	14	Long Reads (vamos)	7-15bp	6	6.11304347826087	0.153775743707094
chr8:65556796:ATTTTTTTTTTATTTTT	17	Long Reads (vamos)	16bp+	2	1.5631067961165	0.346468684561203
chr8:65559235:ATTTGGCCATTGTTACT	17	Long Reads (vamos)	16bp+	2	1.97590361445783	0.0238025271818983
chr8:65561334:GTGCGCGTGTGT	12	Long Reads (vamos)	7-15bp	4	4.06106870229008	0.273165002935995
chr8:655660:TTCC	4	Long Reads (vamos)	4-6bp	12	12.8167938931298	4.53540810334703
chr8:65580979:AAAGAATTGCCTTTGGAGGTCTTAGAGTGCCTAAGAGCTCA	41	Long Reads (vamos)	16bp+	2	2	0
chr8:65582270:AAG	3	Long Reads (vamos)	2-3bp	83	85.175572519084	111.592014092777
chr8:65582632:AGAAGG	6	Long Reads (vamos)	4-6bp	24	24.1056910569106	4.57070505131281
chr8:65596011:GCAGTGGCTCACACCTGTAACCCCAGCACTTTGGGAGGCCGAGGCAAGCGGATCACGAGGTCAGGAGTTCGAGACCAACCTAGCCAACATGGTGAAACCCCATCTCTACTAAAGATACAAATAATTAGCTGGGCATGGTGGTACGCACCTGTAATCCCAAATACTCGGGAGGCTGAGACAGGCTAATCACTTGAACCTGGGAGGCAGAGGCTGCAGTGAGCCGAGATCGCGCCATTGCACTCCAGGATGGATAACAGGGCGAGACTCCATCTCAAAAAAAAA	282	Long Reads (vamos)	16bp+	2	2	0
chr8:65596699:TATTTTATATACCCATATAAGCA	23	Long Reads (vamos)	16bp+	2	2.15730337078652	0.179519918283963
chr8:65601180:AATAAATCTCCAATTTAGAGATTA	24	Long Reads (vamos)	16bp+	2	1.98701298701299	0.012987012987013
chr8:65616535:GCCTCTGCCCGGCCGCCACCCCGTCTGGGAAGTGAGGAGC	40	Long Reads (vamos)	16bp+	9	9.47058823529412	0.403788634097707
chr8:65622804:AGACCAGCCTGGCCAACATGGCAAAACCCCGTTTCTACTAAAAATACAAAAATTAGCCGGGCATGATGGCACGCACCTGTAATCCCAGCTACTCGGGAGACTGAGGCAGGAGAATCGCTTGAACCCAGGAGGCGGAGGTTGCAGTGAGCCGAGATCACACACTGCACTCCAGCCTGGGCGACAGAGCAAGACTGCATCTCAAAAACAAAA	210	Long Reads (vamos)	16bp+	3	3	0
chr8:65639712:ATTTA	5	Long Reads (vamos)	4-6bp	9	8.83471074380165	0.222451790633609
chr8:65647102:TACAGGAAGATAG	13	Long Reads (vamos)	7-15bp	2	2	0
chr8:65647997:TTTG	4	Long Reads (vamos)	4-6bp	8	8.11881188118812	0.305742574257426
chr8:65659376:CAATCAAGATCA	12	Long Reads (vamos)	7-15bp	3	3.01369863013699	0.0136986301369863
chr8:65661994:CCCTCT	6	Long Reads (vamos)	4-6bp	15	14.8175182481752	14.7826320309146
chr8:65662501:CTCTGCCTGGCCGCCCATCGTCTGGGATGTGAGGAGCCT	39	Long Reads (vamos)	16bp+	11	11.3623188405797	0.656088014386967
chr8:6566482:CGGTGACCATGTGTGATCGGCAAGGCCATGGATAGTGCACGCGGTG	46	Long Reads (vamos)	16bp+	21	20.6015037593985	0.71120984278879
chr8:65668164:TTTTCTTTTTTTTTT	15	Long Reads (vamos)	7-15bp	2	2.03571428571429	0.0707850707850708
chr8:65668498:TTTTCTTTTTTTTGTTTTTCTT	22	Long Reads (vamos)	16bp+	2	2.17355371900826	0.194628099173554
chr8:65674760:GCTTACTATGCCAGT	15	Long Reads (vamos)	7-15bp	2	2	0.0238095238095238
chr8:6568234:GTGGACCCATCGCTAGCTGAATGTGGAAT	29	Long Reads (vamos)	16bp+	3	2.84848484848485	0.12987012987013
chr8:65696659:ATTTTTTTTTTTTTTTTTTGAGACAGAGACTCACTCTGTCACCCAGGCTGGAGTGCAGTAGTGCGATCTCAGCTCACTGCAACCTCTACCTCCTAGGTTCAAGTGATTCCCCTGCCTCAGCCTCCCAAGTAGCTGGGATTACAGGCGCCTGCCTCCATGCCTAGCTAATTTTTGTATTTTTAGTAGAGACGGAGTTTCACCATGTTGGCCAGGCTAGTCTCGAACTCCTGACCTCAGGTTATCTGCCTGCCTCAGCCTCCCTAAGTGTTGGGATTACAGGCGTGAGCCACCGCGCCTGGCCA	302	Long Reads (vamos)	16bp+	2	2	0
chr8:65700349:GAAAAAGAAAACAAAAAAAA	20	Long Reads (vamos)	16bp+	2	1.99056603773585	0.123719676549865
chr8:65702263:TTTCTTTTCTTTC	13	Long Reads (vamos)	7-15bp	3	3.3739837398374	1.05571104891377
chr8:65703419:GTTTTTTTTTTTTT	14	Long Reads (vamos)	7-15bp	2	1.89655172413793	0.371814092953523
chr8:65731986:TTG	3	Long Reads (vamos)	2-3bp	9	9.23008849557522	1.33944374209861
chr8:65744208:ACAAA	5	Long Reads (vamos)	4-6bp	9	8.70866141732284	0.54143232095988
chr8:65751504:TCTTGTTGC	9	Long Reads (vamos)	7-15bp	3	3	0
chr8:65757596:TTTGT	5	Long Reads (vamos)	4-6bp	8	7.89393939393939	0.385611843627111
chr8:6576458:CCTTCC	6	Long Reads (vamos)	4-6bp	13	12.6666666666667	0.761194029850746
chr8:65767001:AAC	3	Long Reads (vamos)	2-3bp	11	11.1465517241379	1.88268365817091
chr8:65771586:CACGCAGTGGCT	12	Long Reads (vamos)	7-15bp	2	2.11340206185567	0.122422680412371
chr8:65774581:AATATTTACCACAGAAATTA	20	Long Reads (vamos)	16bp+	2	2	0
chr8:65791930:ATAATAAAATTTCAATA	17	Long Reads (vamos)	16bp+	2	2	0
chr8:65793333:AGGTATATCAGCATGCTGAATTACAAAATTAAAAAAATTAA	41	Long Reads (vamos)	16bp+	2	2	0
chr8:6580657:AAAAC	5	Long Reads (vamos)	4-6bp	5	4.87596899224806	0.937621124031008
chr8:65814746:TAATCCCAGCACTTTTGGGAGGCCAAGGAGGACAGATCACCTGAGGTCAGGAGATCGAGACCAGCCTGACCAACATG	77	Long Reads (vamos)	16bp+	2	2	0
chr8:65834954:TACCTGAATGCAAATA	16	Long Reads (vamos)	16bp+	2	2	0
chr8:65841963:GCC	3	Long Reads (vamos)	2-3bp	10	9.98230088495575	2.07111251580278
chr8:658464:CCAAACCCCTCATC	14	Long Reads (vamos)	7-15bp	2	2	0
chr8:65857045:TTTTG	5	Long Reads (vamos)	4-6bp	7	7.20792079207921	0.326336633663366
chr8:65860167:ACACACACACACCC	14	Long Reads (vamos)	7-15bp	2	1.93243243243243	0.0638652350981118
chr8:65860532:AATCATATAGT	11	Long Reads (vamos)	7-15bp	3	3	0
chr8:65864447:ATCTTCCCAG	10	Long Reads (vamos)	7-15bp	3	2.98850574712644	0.0114942528735632
chr8:65871496:TTCTGTACATCACTTTCTTTT	21	Long Reads (vamos)	16bp+	2	2.04	0.0389189189189189
chr8:65876109:GTTTTTAAAAATCACTTTG	19	Long Reads (vamos)	16bp+	2	2	0
chr8:65878579:CAGAAAGAATACGAGAAAGAGGGGAAATCCAAGGGTGTTGCTGCTCTAAGTCTATCAT	58	Long Reads (vamos)	16bp+	2	2	0
chr8:65883597:TTTG	4	Long Reads (vamos)	4-6bp	8	8.32456140350877	0.504347151063499
chr8:65884186:TTTTG	5	Long Reads (vamos)	4-6bp	6	6.17	0.344545454545455
chr8:65885092:TTA	3	Long Reads (vamos)	2-3bp	12	12.9435483870968	3.74475478625754
chr8:65886700:CATAAAAAGGAATGAAGAATGGA	23	Long Reads (vamos)	16bp+	2	2	0
chr8:65886828:ATGTGAAATGCATGGTAAATAGGTAAAT	28	Long Reads (vamos)	16bp+	2	2	0
chr8:65889243:ACACTGTAAATATGT	15	Long Reads (vamos)	7-15bp	2	2.01298701298701	0.012987012987013
chr8:65889558:ATGTGTGTGTATGTGC	16	Long Reads (vamos)	16bp+	3	2.70967741935484	0.230014025245442
chr8:65890109:ATTT	4	Long Reads (vamos)	4-6bp	11	10.6756756756757	1.34840294840295
chr8:658986:ATCTCCGGTGTGCACTGACCATCCTGGGGAGGGGGTGACCATCGAG	46	Long Reads (vamos)	16bp+	20	29.7536231884058	475.2965196234
chr8:65899061:TGTT	4	Long Reads (vamos)	4-6bp	6	6.09756097560976	0.187895212285456
chr8:65900065:ATATATACAC	10	Long Reads (vamos)	7-15bp	10	9.9	0.39327731092437
chr8:65900209:GTATATATGCAT	12	Long Reads (vamos)	7-15bp	16	15.4724409448819	6.44169478815148
chr8:65907666:ATTTTTTTATTTCT	14	Long Reads (vamos)	7-15bp	2	2.01063829787234	0.0106382978723404
chr8:6590875:TTTTGTTGTTTGTTTGT	17	Long Reads (vamos)	16bp+	2	2	0
chr8:65919060:AAAAAT	6	Long Reads (vamos)	4-6bp	6	6.20661157024793	0.29862258953168
chr8:65925371:CATGAGAGAATGGTCATATAACAACTGA	28	Long Reads (vamos)	16bp+	2	2	0
chr8:6592604:TTTTTTTTTTTTTTTTTTGTT	21	Long Reads (vamos)	16bp+	2	1.96666666666667	0.150140056022409
chr8:6593126:AGGCTGCAGTGCAATGGCACAATCTTGGCTCACTGCAACCTCTACCTCCCGGGTTCAAGTGATTCTCCTGCCTCAGCCTTCCAAGTAGCTGGGATTACAGGCATGTGCTACCATGCCCGGCTAATTTTGTCTTTTTAATAGAGATGGGATTTCTCCATGTTAGTCAGGCTGGTCTCAAACTCCTGACCTCAGATGATCCGCCCACCTCGGCCTCCCAACCTGCTGGGAATATAGGCATAAGCCACCAAACTCAACTTATAATTTATGATTA	271	Long Reads (vamos)	16bp+	2	2	0
chr8:65937389:ATAAGCTTATAATATATAT	19	Long Reads (vamos)	16bp+	2	2.05769230769231	0.0548917102315161
chr8:65937655:TCCTTCCTTCCCTCCCTCCTTCCTTCCTTTCTTTTCTCTCTTTCTC	46	Long Reads (vamos)	16bp+	3	3.47787610619469	0.251738305941846
chr8:6594676:CTGCAGGGGA	10	Long Reads (vamos)	7-15bp	4	4.08928571428571	0.910875160875161
chr8:65949873:AAAGTAGAACAAAAAGAATGAG	22	Long Reads (vamos)	16bp+	2	2	0
chr8:65955460:TATATATAAAATA	13	Long Reads (vamos)	7-15bp	4	4.06422018348624	0.171763506625892
chr8:6595586:CTGCAGGTTTGAGTGAAGAGTGCACTGTCCAACAAGGTCTTCAGAGCATCATTCCATCTG	60	Long Reads (vamos)	16bp+	3	2.99019607843137	0.00980392156862745
chr8:65959614:GTGTGTGTGTCTCTGTGT	18	Long Reads (vamos)	16bp+	4	4.21739130434783	0.303870043000478
chr8:65968801:AATA	4	Long Reads (vamos)	4-6bp	9	9.15315315315315	0.330876330876331
chr8:65970481:AAAT	4	Long Reads (vamos)	4-6bp	12.5	12.3305084745763	1.53940315804723
chr8:65976986:TCTGGAGTTATTCATTCCTCCCG	23	Long Reads (vamos)	16bp+	2	2	0
chr8:65977256:AGCTAGACATAGAGTGCTGATCGGTGTATTTACAAACCTTGAGCTAGACACAGAGTGTTGATTGGTGTATTTACAATTCTTTAGCTTGACATAAAGGTTCTCCAAGTCCCCACCAGATT	119	Long Reads (vamos)	16bp+	4	3.72	0.203636363636364
chr8:65982679:AGGAAGGAAAAAGAAAAGA	19	Long Reads (vamos)	16bp+	2	2	0.0202020202020202
chr8:65984507:TTTCTTTCTTTTTTTTCTTTTC	22	Long Reads (vamos)	16bp+	2	2.02608695652174	0.113348588863463
chr8:65986501:ATGAAAAATTAAAAGAATGGAAA	23	Long Reads (vamos)	16bp+	2	2	0
chr8:65989795:TTTG	4	Long Reads (vamos)	4-6bp	7	7.17821782178218	0.327920792079208
chr8:65998085:TGCAGAACGGCAAATGT	17	Long Reads (vamos)	16bp+	2	1.97619047619048	0.0235226620768789
chr8:66005517:CACAAACTCAATGTGACCT	19	Long Reads (vamos)	16bp+	2	2	0
chr8:660083:GGCTGAGCTCCCGAAGGCAGGGCCTTCCCCGACTCTCCCCCTGGCCCCTGCCCAGTGTCAT	61	Long Reads (vamos)	16bp+	2	1.92929292929293	0.0663780663780664
chr8:66010318:TTCAGCAAATGTTCTC	16	Long Reads (vamos)	16bp+	2	1.67391304347826	0.222169135212613
chr8:66012726:CAAAA	5	Long Reads (vamos)	4-6bp	12	12.2734375	0.971887303149606
chr8:6601695:CACACACACACACCCAATCACATACCACATATACCCACACCA	42	Long Reads (vamos)	16bp+	2	2.01724137931034	0.0344827586206897
chr8:66042581:TTC	3	Long Reads (vamos)	2-3bp	28	28.078125	4.27731299212598
chr8:66052906:TGCTTGTTTGTT	12	Long Reads (vamos)	7-15bp	2	2	0
chr8:6606631:GTGTATGTGAGAAG	14	Long Reads (vamos)	7-15bp	2	1.97183098591549	0.0277665995975855
chr8:66082988:TTTT	4	Long Reads (vamos)	4-6bp	8	8.671875	4.11195866141732
chr8:66085333:GGAGGCTGAGGCAGGAGAATTGTGTGAACCCGGGAGGTGGAGCTTGCAGTGAGCGGAGATTGCACCACTGCACTCTAGCCTGGGTGACAGAGCGAGACTCCATCTCAAAAAA	112	Long Reads (vamos)	16bp+	2	2	0
chr8:660861:TCCTGGGCGGTTCTCAGGCTAGCTCCGGGTTCCTGGGATACCTGCTCCTCCGC	53	Long Reads (vamos)	16bp+	2	2	0
chr8:66097767:TTTTAGCTCCATAGTTT	17	Long Reads (vamos)	16bp+	2	1.9873417721519	0.0126582278481013
chr8:66098969:CTCTCTGTCTCTCTCTCTCTAAT	23	Long Reads (vamos)	16bp+	4	4.04385964912281	0.484784971277752
chr8:66109887:TCTTTTCTATCTTTTTTT	18	Long Reads (vamos)	16bp+	2	1.93406593406593	0.0622710622710623
chr8:66118872:GGAT	4	Long Reads (vamos)	4-6bp	9	9.05405405405405	0.26977886977887
chr8:66129857:AGTTTCAGAGCTAGTACAGTGCTTTGCACAGAATAGTTGCCCCATAAATCCCAGCTGATTAAGCAACACCACAAATATTCTT	82	Long Reads (vamos)	16bp+	2	2	0
chr8:66131962:ATAAATAC	8	Long Reads (vamos)	7-15bp	6	5.96666666666667	0.144943820224719
chr8:66133894:ACACACACATACAAACAC	18	Long Reads (vamos)	16bp+	3	3.47959183673469	0.27277508941721
chr8:66151846:AAAT	4	Long Reads (vamos)	4-6bp	12	11.9758064516129	1.0807107264621
chr8:66152389:AGAAGG	6	Long Reads (vamos)	4-6bp	4	4.59433962264151	1.17672955974843
chr8:66164890:GGAA	4	Long Reads (vamos)	4-6bp	22	21.664	3.78941935483871
chr8:66172066:GGAA	4	Long Reads (vamos)	4-6bp	10	9.88034188034188	0.882110226937813
chr8:6617268:TTTTTTTTTGTT	12	Long Reads (vamos)	7-15bp	2	2.26923076923077	0.22927847346452
chr8:66174340:TATAATAATAATTGTTAT	18	Long Reads (vamos)	16bp+	2	2	0
chr8:66178093:CACACACACACGCACGCACACACATGCATACACA	34	Long Reads (vamos)	16bp+	3	2.83950617283951	0.13641975308642
chr8:6617869:TCTA	4	Long Reads (vamos)	4-6bp	24	24.3435114503817	2.27339988256019
chr8:66183548:TAGA	4	Long Reads (vamos)	4-6bp	19	19.1512605042017	1.29896026207093
chr8:661876:CTACAGGGACCCAGGAAAAGGCCACACATGACCCACCAGCCCTGCAATGGCAGGGATTCTGTGGAAC	67	Long Reads (vamos)	16bp+	5	4.60194174757282	0.261564820102798
chr8:66195888:ACAGACTATACT	12	Long Reads (vamos)	7-15bp	4	3.96666666666667	0.0325842696629213
chr8:66225729:TTG	3	Long Reads (vamos)	2-3bp	6	7.112	2.08412903225806
chr8:66231603:CCTCTC	6	Long Reads (vamos)	4-6bp	14	14.3308270676692	3.49578491683755
chr8:66232065:GCCTCTACCCGGCCGCGACCCCGTCTGAGAAGTGAGGAGACCCTCCGCCTGGCAACTGCCCCATCTGAGAAGTGAGGAGCCCCTCCGCCCGGCAGCCGCCCCGTCTGAGAAGTGAGGAGC	120	Long Reads (vamos)	16bp+	6	6.22307692307692	0.252176505664878
chr8:6624392:CCAGCGTAGTGGGCGTCT	18	Long Reads (vamos)	16bp+	5	4.96907216494845	0.0302835051546392
chr8:66257672:ACATATAATAAAGAAA	16	Long Reads (vamos)	16bp+	2	1.9873417721519	0.0126582278481013
chr8:66262601:AACATGATCCTTAGT	15	Long Reads (vamos)	7-15bp	2	2	0
chr8:6626453:TTGTTTGGTTTTT	13	Long Reads (vamos)	7-15bp	3	3.30708661417323	0.42082239720035
chr8:66276257:TTTTTTGTTGTTG	13	Long Reads (vamos)	7-15bp	4	3.53781512605042	0.250676541803162
chr8:66277174:AGAA	4	Long Reads (vamos)	4-6bp	11	11.3053435114504	1.01374045801527
chr8:66283433:GTATATATACATATATATGTGTGTGTATATATATACACGTGTGTGTGT	48	Long Reads (vamos)	16bp+	4	3.8859649122807	0.42050923769601
chr8:66294678:CTCCTC	6	Long Reads (vamos)	4-6bp	13	12.4384615384615	6.63571854502087
chr8:66299108:AGTAGCTAGGACTACA	16	Long Reads (vamos)	16bp+	2	2	0
chr8:66300981:AAAAAAAAACAA	12	Long Reads (vamos)	7-15bp	3	2.9921875	0.433009350393701
chr8:6630781:AAAAAAAAAAAAC	13	Long Reads (vamos)	7-15bp	2	2.08661417322835	0.143232095988001
chr8:66308106:ATTTCTTCAGA	11	Long Reads (vamos)	7-15bp	2	2.11428571428571	0.914285714285714
chr8:66308159:CTTCAGTATTTCTTCAGAATTCTGAAGAATACAA	34	Long Reads (vamos)	16bp+	3	2.72727272727273	0.223615464994775
chr8:6630824:AAAAAGAAAATTTT	14	Long Reads (vamos)	7-15bp	3	2.96153846153846	0.0634365634365634
chr8:66308273:ATTTCTTCAGA	11	Long Reads (vamos)	7-15bp	2	2.01428571428571	0.0142857142857143
chr8:66313913:TGGGGCAAAGTGGC	14	Long Reads (vamos)	7-15bp	3	2.71717171717172	0.204906204906205
chr8:66348908:CACCATCCCTGCAAA	15	Long Reads (vamos)	7-15bp	2	1.95180722891566	0.0464296209227152
chr8:663515:ACAGGCGGG	9	Long Reads (vamos)	7-15bp	5	4.63025210084034	0.38755163082182
chr8:66356236:AAAG	4	Long Reads (vamos)	4-6bp	6	6.16037735849057	0.459748427672956
chr8:66360349:TTTG	4	Long Reads (vamos)	4-6bp	8	7.6036036036036	1.2959868959869
chr8:66375872:CCCATTCAATGTCCAT	16	Long Reads (vamos)	16bp+	2	2.01428571428571	0.0142857142857143
chr8:66376044:TGTGGAAGTGATCACCCAGACACTGCTC	28	Long Reads (vamos)	16bp+	68	68.2	4.63880597014925
chr8:66379271:TGGGGC	6	Long Reads (vamos)	4-6bp	5	4.70754716981132	0.323180592991914
chr8:66381838:GCGGCCCAGGATGGCTTTGAAT	22	Long Reads (vamos)	16bp+	2	1.99038461538462	0.00961538461538462
chr8:6639152:TGGATGGGTAGACGGGTGCA	20	Long Reads (vamos)	16bp+	4	3.56140350877193	0.248408632199969
chr8:6640059:CGTGTGTGTGTGTGTGTG	18	Long Reads (vamos)	16bp+	4	4.01980198019802	0.69960396039604
chr8:66405094:GGCTCCTCTCTGGACTCCTGCTTCCA	26	Long Reads (vamos)	16bp+	2	2	0
chr8:66405868:TAGATATTGGTAAATATCTAAAAAATTGATC	31	Long Reads (vamos)	16bp+	2	2	0
chr8:66411099:AAAATCAAT	9	Long Reads (vamos)	7-15bp	3	3.01298701298701	0.012987012987013
chr8:66412871:TTTTATTTTTTATTT	15	Long Reads (vamos)	7-15bp	3	2.98823529411765	0.0117647058823529
chr8:66416144:AAGG	4	Long Reads (vamos)	4-6bp	18	18.1640625	3.38232037401575
chr8:66416441:ATT	3	Long Reads (vamos)	2-3bp	12	11.8376068376068	3.72340111995284
chr8:66425402:GGAT	4	Long Reads (vamos)	4-6bp	13	12.5565217391304	0.968268497330282
chr8:66440624:TTTAAAATAATATTGTA	17	Long Reads (vamos)	16bp+	2	1.98571428571429	0.0142857142857143
chr8:6644183:AGGTTGCAGTGAATCA	16	Long Reads (vamos)	16bp+	2	2.02564102564103	0.0253080253080253
chr8:66449225:TAAAGGGGCAGTTGGAGCTGGTGTGCAGCATCTCAGGGGA	40	Long Reads (vamos)	16bp+	3	2.96039603960396	0.0584158415841584
chr8:66454279:TGTTCCTAAATGTATTCTTCTTTTTCTTTTTTTCCTTTTTTCACCACCAGCTAAAGTAGAAACCTAAATGTATTCTTAAATTGAATGTGGTTCCTAAATGTATTCTTTTG	110	Long Reads (vamos)	16bp+	2	2	0
chr8:66454699:TTCTTTTTTCTTT	13	Long Reads (vamos)	7-15bp	2	2.408	0.243483870967742
chr8:66463181:CACTAAAATAG	11	Long Reads (vamos)	7-15bp	4	3.95145631067961	0.0466400152293927
chr8:66469108:TTTA	4	Long Reads (vamos)	4-6bp	13	12.7692307692308	1.14013118664281
chr8:66469830:AAAAAC	6	Long Reads (vamos)	4-6bp	6	5.96268656716418	0.336943104028729
chr8:66471263:AAAAG	5	Long Reads (vamos)	4-6bp	9	9.51851851851852	1.55002763957988
chr8:66474143:TTTTA	5	Long Reads (vamos)	4-6bp	4	4.47311827956989	0.295465170640486
chr8:66475275:TTCTTTTCCTTTTT	14	Long Reads (vamos)	7-15bp	3	2.97087378640777	0.185417856462974
chr8:66479502:AAAT	4	Long Reads (vamos)	4-6bp	12	11.65	1.52352941176471
chr8:66482725:ATA	3	Long Reads (vamos)	2-3bp	10	9.71900826446281	4.9870523415978
chr8:66484058:TTTG	4	Long Reads (vamos)	4-6bp	12	11.4296875	1.2076156496063
chr8:66488751:TCTTTTTTTTCTTT	14	Long Reads (vamos)	7-15bp	3	3.12307692307692	0.325819916517591
chr8:6648888:TGACTAAGGACAGAACAGGTGACTAAGGATGACTAAGGACAGAACAGG	48	Long Reads (vamos)	16bp+	14	13.8650793650794	0.837650793650794
chr8:66489809:TTTAT	5	Long Reads (vamos)	4-6bp	18	17.7099236641221	1.59213153258955
chr8:66492458:ATATATGATATATACACATGAT	22	Long Reads (vamos)	16bp+	6	5.73170731707317	0.197920831667333
chr8:66492684:ATATATACACATACATATATACATATGATATA	32	Long Reads (vamos)	16bp+	6	6	0.015748031496063
chr8:66499538:TTTG	4	Long Reads (vamos)	4-6bp	11	10.9621212121212	0.693210733287069
chr8:66504121:TCTCCCTCCCCA	12	Long Reads (vamos)	7-15bp	2	1.98765432098765	0.0123456790123457
chr8:6650786:TCTCTCTCCTCCTTCCTTC	19	Long Reads (vamos)	16bp+	5	4.95934959349593	0.219645475143276
chr8:665235:GGCTCCGACCTCTGAGCCCACTGGTCCCC	29	Long Reads (vamos)	16bp+	3	2.88461538461538	0.103396603396603
chr8:66528747:GCATCCACTACCACT	15	Long Reads (vamos)	7-15bp	2	2	0
chr8:66529257:AAAAAAGAAAG	11	Long Reads (vamos)	7-15bp	3	3.09174311926605	0.17669045191981
chr8:66529735:TATTT	5	Long Reads (vamos)	4-6bp	9	8.74166666666667	1.57135854341737
chr8:66532226:TTTGACAAGAG	11	Long Reads (vamos)	7-15bp	2	2.02816901408451	0.0277665995975855
chr8:66532915:CAAAAATTAC	10	Long Reads (vamos)	7-15bp	2	2.42424242424242	0.348794063079777
chr8:66535231:CACTTTCACTTCATTTCA	18	Long Reads (vamos)	16bp+	2	2	0
chr8:66537264:TCTTT	5	Long Reads (vamos)	4-6bp	9	8.98518518518519	1.49231619679381
chr8:66537724:CCAAAGTGCTAGGATTACAGATGTGTCCAGCCTAACTTCCCA	42	Long Reads (vamos)	16bp+	2	1.98648648648649	0.0135135135135135
chr8:66545681:GGGA	4	Long Reads (vamos)	4-6bp	82	81.75	10.2481481481481
chr8:66550457:TTTGT	5	Long Reads (vamos)	4-6bp	8	8.11111111111111	0.203065134099617
chr8:66550994:TCTAGGGAAACAATGCTATTCTT	23	Long Reads (vamos)	16bp+	2	2	0
chr8:66554347:CAAAACAAAAA	11	Long Reads (vamos)	7-15bp	3	3.00925925925926	0.0466424368293527
chr8:66572806:AAAAAGTACTAGAAATGATTG	21	Long Reads (vamos)	16bp+	2	2	0
chr8:66575795:ATAA	4	Long Reads (vamos)	4-6bp	8	7.86170212765957	0.529055136124457
chr8:66576628:TAAGTTATTATCAAAAA	17	Long Reads (vamos)	16bp+	2	2	0
chr8:66585083:CAAAAAAACAAA	12	Long Reads (vamos)	7-15bp	2	2.10679611650485	0.0963259090043785
chr8:66600003:TAAATTGGTTAAGTGTTGACACTTAAAAAGAAAATGAATTCAC	43	Long Reads (vamos)	16bp+	2	2	0
chr8:66612183:CTACTAGTTGTTA	13	Long Reads (vamos)	7-15bp	2	1.98571428571429	0.0142857142857143
chr8:66615736:TTTTAGTTATTATAAA	16	Long Reads (vamos)	16bp+	2	2	0
chr8:66616118:CTAATTTTTTGTATTTTTAGTAGAGATGGGGTCTCACCATGTTGACCAGCCTGGTCTGGAACTCCTGACCTCAGGTGATCCTCCCGCCTCGGCCTCCCGAAGTGCTGGGATTACAGGCATGAGCCACCATGCCTGGC	137	Long Reads (vamos)	16bp+	2	2	0
chr8:66618384:ATT	3	Long Reads (vamos)	2-3bp	17	15.9122807017544	11.4612637789163
chr8:66620149:GGAT	4	Long Reads (vamos)	4-6bp	11	10.8131868131868	0.82026862026862
chr8:66622434:GATT	4	Long Reads (vamos)	4-6bp	9	9.02150537634409	0.151706404862085
chr8:66625053:CTGCACTCCAGCCTGGGAGACAGAGCAAGACTCCGTCACAGGAAAAAAAAAAAAGAGGCTGGGTGCTGTGGCTCATGCCTGTAATCCCAGCACTTTGGGAGGCCGAGGCGGGCAGATCACTTGAGGTCAGGAGTTTGAGACCAGCCTGGGCAACATGGTGAAACCCTGTCTCCACTAAAAATACAAAAATTAGCCGGGCGTGGTGGCGTTTGCCTGTAGTCCCAGCTACTTGGGAGGCTGAGGCACGAGAATCACTTGAACTCGGGAGGCAGAGGTTGCGGTGAGCCGAGAACGCACCA	299	Long Reads (vamos)	16bp+	2	2	0
chr8:66646588:AGTTCGAGACCAGCCTGGGCAACATGGTGAAACCCCGTCTCTACTAAAAACACAAAAAATTAGCCGGGTGTGGTGGTGTGCACCTGTAATCCCAGCTACTCAGGAAGCTGAGACAGGAGAATCACTTGAACCCAGGAGGCAGAGGTTGCAGTGAGCCAATATCTCACCACTGCACTCCAGCCTAGGCAACAGAGCAAGACTCTGTCTCAAAAATAAATAAATA	223	Long Reads (vamos)	16bp+	2	2	0
chr8:66647346:ATAAGTAAGTAA	12	Long Reads (vamos)	7-15bp	3	3	0.0240963855421687
chr8:66647939:TATTTTTTA	9	Long Reads (vamos)	7-15bp	5	4.96638655462185	0.185301239139724
chr8:66648393:TCTGTCTATCTATCTAATCTAATCTATCTAATTGATCATTTATCTAATCTATCTAATCTATCATCCATCCGTCCATCTACCTAA	84	Long Reads (vamos)	16bp+	2	2	0
chr8:66656594:TATTTAATTTTTGAGACAGAATCTTGCTCTGTCCCCCAGCCTGAAGTGCAGTGGCGCAATCTCTGTTCACTGAAACCTCCACTTCCCGGGTTCAAGCAATTCTCGTGCCTCAGCCTCCCGAGTAGCTGGGATTACAGGTGTGCGCCACCACTCCCGGCTAATTTTGTATTTCTAGTAGAGATAGGGTTTCTCCATGTTGGCCAGGCTAGTCTCAAACTCCTGATCTCAGACAATTTGTCCATCTCGGCCTCCCAAAGTACTGGGATTACA	270	Long Reads (vamos)	16bp+	2	2	0
chr8:66662662:TTTA	4	Long Reads (vamos)	4-6bp	9	8.92741935483871	0.474364017833727
chr8:66663103:AAAAAAAAAAGAA	13	Long Reads (vamos)	7-15bp	2	1.98039215686275	0.217433508056688
chr8:66663694:TACTTAAATACAAATCCTAGTG	22	Long Reads (vamos)	16bp+	2	2	0
chr8:6667270:AAATATACAGTAATGC	16	Long Reads (vamos)	16bp+	5	4.86274509803922	0.119588429431178
chr8:66673302:AAAAAATTAGCCGGGCGTGGTGGCGGGC	28	Long Reads (vamos)	16bp+	2	2	0
chr8:66675583:TTTA	4	Long Reads (vamos)	4-6bp	9	9.19327731092437	0.275886625836775
chr8:66681985:TCCTC	5	Long Reads (vamos)	4-6bp	26	26.0076923076923	5.4185450208706
chr8:6668233:ATAGATGAAATTCATAA	17	Long Reads (vamos)	16bp+	3	2.89473684210526	0.0954385964912281
chr8:66686606:TTTC	4	Long Reads (vamos)	4-6bp	12	12.2213740458015	1.92753963593658
chr8:66687612:TTTTCTTTTTTTTTC	15	Long Reads (vamos)	7-15bp	3	2.62295081967213	0.253353204172876
chr8:66688908:AAAACTTCCACACTAATTTATT	22	Long Reads (vamos)	16bp+	2	2	0
chr8:66691100:AAAAAAAATTAGCCGGGCATGGTGGCATGTGCCTGTAATCCCAGCTACTCAGGAGGCTGAAGCACGAGAATTGCTTGAACCTGGGAGGCGGAGGTTGCAGTGAGCCGAGATCATGCCACTGCACTCCAGCCTGGGCAACAGAGCGAGACTCCATCTCAA	159	Long Reads (vamos)	16bp+	3	3	0
chr8:66698311:ATATATATATATATAATATAT	21	Long Reads (vamos)	16bp+	3	2.98901098901099	0.0776556776556777
chr8:66701331:TTCC	4	Long Reads (vamos)	4-6bp	23	22.9270072992701	2.05345641906398
chr8:66705397:GCTAATTTTTGTATTTTTAGTAGAGACAGGGTTTCACTATGTTGGCCAGGCTGGTCTCGAACTCCTGACCTCAAGTGATCCTCTCGCCTTGGCCTCCCAAAGTGCTGGGATTACAGGTATGAGCCACTGCACCTGGCCAACTGAGGGGTTTTTTTGTTTTTGTTTTTCAGACGGAGTTTTGCTCTTGTTGCCCAGGCTGGAGTGCAATGGCTCAATCTCAGCTCACTGCAACCTCCGCCTCCCGGGTTCAAGCGATTTTCCTGTCTCAGCCTCCCAAGTAGCTGGGATTACAGG	294	Long Reads (vamos)	16bp+	4	3.74107142857143	0.229649292149292
chr8:66706642:TTTTTTTTGGTTGT	14	Long Reads (vamos)	7-15bp	2	1.97457627118644	0.0591771693466609
chr8:66714139:GTTTATATGACATTA	15	Long Reads (vamos)	7-15bp	2	2.01149425287356	0.0114942528735632
chr8:66717207:AAAAAAAAC	9	Long Reads (vamos)	7-15bp	4	3.96124031007752	0.646923449612403
chr8:66722271:TTTTTGTTTTCTTG	14	Long Reads (vamos)	7-15bp	2	2.01052631578947	0.0105263157894737
chr8:66728952:CTCATGCCTGTAATCCCAGCACTTTGGGAGGCTGAGGCGGGCGGATCACAAGGTCAGGAGATGGAGACCATCCTGGCTAAGACAGTGAAACCCTGTCTGTACTAAAAATACAAAAAATTAGCTGGGCGTGGTGGTGGGCACCTGTAGTCCCAGCTACTTGGGAGGCTGAGGCAGGAGAATGGAATGAACCCAGGAGGCGGAGCTTGCAGTGAGCCGAGATCGCGCCTCTGCACTCCT	237	Long Reads (vamos)	16bp+	2	2	0
chr8:66729720:ATTT	4	Long Reads (vamos)	4-6bp	12	12.2385321100917	1.22035338090384
chr8:66734208:CTTTTTTTT	9	Long Reads (vamos)	7-15bp	4	4.49230769230769	0.996064400715563
chr8:66739380:ATTT	4	Long Reads (vamos)	4-6bp	7	6.875	0.271551724137931
chr8:66743283:CTTCTGGCTCACCATGTAAAATG	23	Long Reads (vamos)	16bp+	2	1.98666666666667	0.0944144144144144
chr8:66744483:TTTTG	5	Long Reads (vamos)	4-6bp	14	13.6875	4.26377952755906
chr8:66745573:AAAACAAAAAAACAAC	16	Long Reads (vamos)	16bp+	2	2	0
chr8:66748885:TTTA	4	Long Reads (vamos)	4-6bp	7	7.05660377358491	0.263432165318958
chr8:66751742:TTTA	4	Long Reads (vamos)	4-6bp	10	10.25	0.525700934579439
chr8:66757927:ATATATATATATAC	14	Long Reads (vamos)	7-15bp	3	3.4070796460177	0.243520859671302
chr8:66759055:TTCTTTT	7	Long Reads (vamos)	7-15bp	5	5.50381679389313	0.86729301233118
chr8:66759649:TTTG	4	Long Reads (vamos)	4-6bp	8	8.01204819277108	0.231560387893036
chr8:66760318:TTTTCTT	7	Long Reads (vamos)	7-15bp	5	5.61940298507463	1.95180114465268
chr8:66766525:ATAA	4	Long Reads (vamos)	4-6bp	6	5.9746835443038	0.178838039597533
chr8:66772399:GTTTTTTTTTTTTTGAGACAGAGTCTCGCTCTGTCGCCCAGGTTGGAGTGCAGTGGTGCAATCTCGGCTCACTGCAAGCTCTGCCTCCCGGGTTCACGCCATTCTCCTGCCTCAGCCTCCTGAGTAGCTGGGACTACAG	139	Long Reads (vamos)	16bp+	2	2	0
chr8:66779786:TAAGTAGTATAATTTAAA	18	Long Reads (vamos)	16bp+	2	2	0
chr8:6678853:GGAA	4	Long Reads (vamos)	4-6bp	274	317.642335766423	17931.4520180335
chr8:66796302:ATTTTTTGT	9	Long Reads (vamos)	7-15bp	6	5.656	1.71135483870968
chr8:66801637:TCTTTCTCTCTCTCTC	16	Long Reads (vamos)	16bp+	2	1.95454545454545	0.0438871473354232
chr8:66802722:GAAG	4	Long Reads (vamos)	4-6bp	14	14.2301587301587	1.07460317460317
chr8:6680616:TCCTACCCTTCCCTCCCTCCCTTCCTTCCCTCCCTCCCTTCCTTCCTTCTTTCCCCCCAGTTAGAAGTCCTTCCT	75	Long Reads (vamos)	16bp+	3	3.01052631578947	0.0105263157894737
chr8:66808857:TTAT	4	Long Reads (vamos)	4-6bp	6	6.36	0.576161616161616
chr8:66819780:TTTTTGT	7	Long Reads (vamos)	7-15bp	8	8.28571428571429	0.993506493506494
chr8:6682254:AATTGAAATAGATATTT	17	Long Reads (vamos)	16bp+	2	1.98630136986301	0.0136986301369863
chr8:66826636:TTTAT	5	Long Reads (vamos)	4-6bp	5	5.27777777777778	0.270287141073658
chr8:66829332:CTTTCCCTACC	11	Long Reads (vamos)	7-15bp	2	1.95945945945946	0.0668271010736764
chr8:66834464:GTTTT	5	Long Reads (vamos)	4-6bp	7	6.79166666666667	0.524561403508772
chr8:66834619:TTAGAAACCAACAAAGTGCACTCCTGTAATC	31	Long Reads (vamos)	16bp+	2	2	0
chr8:66845693:TTAT	4	Long Reads (vamos)	4-6bp	11	11.19	1.00393939393939
chr8:6684889:AAAT	4	Long Reads (vamos)	4-6bp	10	10.1735537190083	0.427961432506887
chr8:66851223:TCCCAGCACTTTAGGAGGCTGAGGTGGGCAGATCAC	36	Long Reads (vamos)	16bp+	2	2	0
chr8:66854350:AAATAATCCCTAAATTAAAAGTATGGCATAG	31	Long Reads (vamos)	16bp+	2	2	0
chr8:66866683:AAAAAAGAACAAA	13	Long Reads (vamos)	7-15bp	3	2.94915254237288	0.134144574822541
chr8:66867551:AAT	3	Long Reads (vamos)	2-3bp	12	12.034188034188	2.99882110226938
chr8:6687054:TATATAT	7	Long Reads (vamos)	7-15bp	7	7.04878048780488	0.243502598960416
chr8:66873068:TTAATCATTTTATTTCTAGCACCT	24	Long Reads (vamos)	16bp+	2	2	0
chr8:66876717:TTTTA	5	Long Reads (vamos)	4-6bp	8	8.12605042016807	0.229739353368466
chr8:66876757:TGGAGTCTCACTCTGTCACCCAGGC	25	Long Reads (vamos)	16bp+	2	1.9620253164557	0.0370009737098345
chr8:66882349:TTTCTTTTCTTTTTT	15	Long Reads (vamos)	7-15bp	2	1.96153846153846	0.0567587752053772
chr8:66887021:TTTTTATAAAGTGTTTG	17	Long Reads (vamos)	16bp+	2	1.98701298701299	0.012987012987013
chr8:66895348:TTC	3	Long Reads (vamos)	2-3bp	16	16.1484375	2.85180856299213
chr8:66897406:AAAAAAAG	8	Long Reads (vamos)	7-15bp	4	4.39230769230769	0.829397734048897
chr8:668990:CCTGGCCCGTCTACACGTCTGTCTGGTGGGACGCCTCC	38	Long Reads (vamos)	16bp+	17	16.9852941176471	0.0738562091503268
chr8:66899462:TCCAATCCAGGACATG	16	Long Reads (vamos)	16bp+	2	2	0
chr8:66904447:TGGTTATAGTTAGTT	15	Long Reads (vamos)	7-15bp	2	1.98795180722892	0.0120481927710843
chr8:66906394:TTGTTCTATAAATGTC	16	Long Reads (vamos)	16bp+	3	2.97560975609756	0.0240891297801867
chr8:66928783:TGTGAAACCATCACC	15	Long Reads (vamos)	7-15bp	2	1.94520547945205	0.0525114155251142
chr8:66936674:TTTTG	5	Long Reads (vamos)	4-6bp	5	4.925	0.171518987341772
chr8:66937088:TCTCCCTCTTTC	12	Long Reads (vamos)	7-15bp	5	4.88617886178862	0.232840197254432
chr8:66937209:TTTTCTTTTCTT	12	Long Reads (vamos)	7-15bp	3	2.95238095238095	0.317714285714286
chr8:66938547:AAAT	4	Long Reads (vamos)	4-6bp	8	7.71311475409836	0.421148895813575
chr8:66945802:GTGGCTCATGCCTGTAATCCCAGCTGTTTGGGAGGCTGAGGTGGGTGGATCACTTGAGGCCAGGAGTTTGAGAACAGCCTGGGCAACATGACAAAACCCCATCTCTACCCAAAATACAAAAATTAGCTGGGCATGGTGGCGCGCCTCTGTAATCCCAGCTACTTGGGAGGCTGAGGCAGGAGAATCGCTTGAACCTGGGAGGTGGAGATTGAAGTGAGCTGAGATCTCGCCACTGCACTCCAGCCTGGGCAGCAGAGTGAGACTCCATCTCGAAAAACAACAGAGGCTGGGTGCC	295	Long Reads (vamos)	16bp+	2	2	0
chr8:66948654:CTAT	4	Long Reads (vamos)	4-6bp	13	13.0363636363636	2.21884904086739
chr8:66956104:TTGT	4	Long Reads (vamos)	4-6bp	6	6.04597701149425	0.276931301790965
chr8:6696596:CTCCACATGTTATCCCAC	18	Long Reads (vamos)	16bp+	2	1.53684210526316	0.251287793952968
chr8:66966934:AAAACTAGCTTGTTTTAACT	20	Long Reads (vamos)	16bp+	2	2	0
chr8:66973278:TTTTTTGTTTTG	12	Long Reads (vamos)	7-15bp	4	3.55855855855856	0.33972153972154
chr8:66974669:ATTTGTATGTCTTCTTTGGAG	21	Long Reads (vamos)	16bp+	2	2	0
chr8:66976958:TTTTTTTAAATTCAAGGAA	19	Long Reads (vamos)	16bp+	2	2	0
chr8:66984500:CTCAATCTTGAACTTCTTGGCTGGGGTGCTAAATTTCTAACTCCAT	46	Long Reads (vamos)	16bp+	2	2	0
chr8:66992382:AACATCTAACTAATAA	16	Long Reads (vamos)	16bp+	5	5.04166666666667	0.0824561403508772
chr8:66993837:ATGA	4	Long Reads (vamos)	4-6bp	6	6.04	0.147027027027027
chr8:66996678:TTTTAAAGAAATCTTTATATT	21	Long Reads (vamos)	16bp+	2	1.98630136986301	0.0136986301369863
chr8:66998098:AAAGTCTATTAAAACAAAAAATCAAAACCAGAA	33	Long Reads (vamos)	16bp+	2	1.98989898989899	0.0101010101010101
chr8:67001406:ATTAAT	6	Long Reads (vamos)	4-6bp	9	8.88888888888889	0.286604361370716
chr8:67006909:TTTTTTTGTATTTTTAGTAGAGATGGGGTTTCACCATGTTAGCCAGGATGGTCTCGATCTCCTGACCTTGTGATCCACCCGCCTCGGCCTCCCAAAGTGCTGGGATCACAGGCGTAAGCCACTGCGCCCGGCCTC	135	Long Reads (vamos)	16bp+	2	2	0
chr8:67013526:TAAA	4	Long Reads (vamos)	4-6bp	10	9.93269230769231	0.548823749066467
chr8:67020174:TTTTTGTTGTGTTTTG	16	Long Reads (vamos)	16bp+	2	2	0
chr8:67023786:AGTATGATATCTGCTGTAAGTTTTTTTTTTTT	32	Long Reads (vamos)	16bp+	2	2	0
chr8:67025722:GGCCGGGTGCGGTGGCTCATGCCTGTAATCCCAGCACTTTGGGAGGCCGAGGTGGGCAGATCACTTGAGGTCAGGAGTTCGAGACCAGCCTGGACAACATGGTGACACCTCATCTCTACTAAAAATACAAAAATTAGCTGGGCGTGGTGGCACATGCCTATAATCCCAGCTACTCAGGAGGCTGAGGCAGAGGAATCGCTTGAACCTGGGAGGCAGAGGTGGCAGTGAGCCCAGATCGCACCACTACGCTCCAGCCTGGGCGATAGAGTGAGACTCCGTCTCAAAAAAAAAAAAAAAGAAAAAATAAGAGCATAGTAAATTGTGAAAATGT	331	Long Reads (vamos)	16bp+	2	2	0
chr8:67031337:TTTTT	5	Long Reads (vamos)	4-6bp	6	6.26446280991736	1.34614325068871
chr8:67033214:ATCT	4	Long Reads (vamos)	4-6bp	12	12.1111111111111	1.68582375478927
chr8:67036799:CTTCTCCTTCTTCTTTCTTCTC	22	Long Reads (vamos)	16bp+	3	2.95192307692308	0.0850448095593727
chr8:67048268:AATAAAAT	8	Long Reads (vamos)	7-15bp	8	8.08181818181818	0.167556296914095
chr8:67050540:GGAAATATGTGAGTGTGAGTGTGTGTGTGTGTGTGTGTGTGTGTGTATCTTGACCT	56	Long Reads (vamos)	16bp+	2	1.98684210526316	0.0131578947368421
chr8:67052874:TGGAAGGTACTTGAGTAGA	19	Long Reads (vamos)	16bp+	2	1.98765432098765	0.0123456790123457
chr8:67053430:TGGCTCACGCCTGTAATCCCAGCACTTTGGGAGGCTGAGGCGGGCAGATCACGAGGTCATGAGATTGAGACCATCCTGGCTAAGACGGTGAAACCCCATCTCTACTAAAAATACAAAAAATTAGTCGAGCATGATGGTGGGCGCCTGTAGTTCCAGCTACTCGGGAGGGTGAGGCAGGATAATGGCGTGAACCTGGGAGGCAGAGCTTGCAGTGAGCCGAGATCACACCACTGCACTCCAGCCTGGGTGACAGAGCAAGACTCCAT	266	Long Reads (vamos)	16bp+	2	2	0
chr8:67063373:AAAAAAAAAAAAAGAAAGAAAG	22	Long Reads (vamos)	16bp+	3	2.54	0.291313131313131
chr8:67066725:CATATATACACACA	14	Long Reads (vamos)	7-15bp	6	5.85057471264368	0.128575247260091
chr8:67069640:TTTCTTTTT	9	Long Reads (vamos)	7-15bp	4	4.18604651162791	0.465116279069767
chr8:670758:CTCCAGGCTGAGACCTCTGAACCTGCCGGCCCCGGCTCTAATGTCTGCGCTCACTGGG	58	Long Reads (vamos)	16bp+	21	21.4511278195489	6.41615402141718
chr8:67081096:CTAGGGGTTCACAATGATTCACTTCGTTAGTATAAACTGTTAGGTATGGTCCAAGGTACCCACTGTGAATAATAAAGACATTCCCATCATCTGGTAAATTTTAAGGTCAAACCCA	115	Long Reads (vamos)	16bp+	2	1.98571428571429	0.0142857142857143
chr8:67103690:AATCCCTGT	9	Long Reads (vamos)	7-15bp	4	3.96078431372549	0.0974568045039798
chr8:67105373:TGTTTT	6	Long Reads (vamos)	4-6bp	4	4.05128205128205	0.153180153180153
chr8:67106975:TAAAGGCTATATTCTTTTTGTTTTGTTTTTATTTATTTATTTTATTT	47	Long Reads (vamos)	16bp+	2	2	0
chr8:67110853:TGT	3	Long Reads (vamos)	2-3bp	8	8.06382978723404	0.555021734156943
chr8:67115683:TAAATAAATAAATAAAAATAGATATTCAGAGTCTTTTATAGCTGTAAAATTCTGTTATTC	60	Long Reads (vamos)	16bp+	2	2	0
chr8:67121162:CTTTCTTAATTA	12	Long Reads (vamos)	7-15bp	2	1.98571428571429	0.0142857142857143
chr8:67143397:AATAAGTTATAGTAAGTA	18	Long Reads (vamos)	16bp+	2	1.98780487804878	0.0121951219512195
chr8:67143766:TGTCTGTAGTCTGTGTGCTTGCTAC	25	Long Reads (vamos)	16bp+	2	1.98648648648649	0.0135135135135135
chr8:6715779:TAAAGTAACTCTT	13	Long Reads (vamos)	7-15bp	2	2	0
chr8:67159026:GAAGAAAGACAAAAAGAA	18	Long Reads (vamos)	16bp+	2	2.10309278350515	0.0934278350515464
chr8:67159828:TCTT	4	Long Reads (vamos)	4-6bp	73	72.0601503759399	111.981203007519
chr8:67163521:AGAATAGATATAAAAGGTGGATATACTCT	29	Long Reads (vamos)	16bp+	2	2	0
chr8:67167311:CTGGGAAGAGGTGCTCCTCACTTCCCAGACTGGGCAGCCGGGCAGAGGGGCTCCTCACATCCCAGACGATGGGTGGCC	78	Long Reads (vamos)	16bp+	8	8.00826446280992	0.0415977961432507
chr8:67168272:GGGGGAGACGGGAGA	15	Long Reads (vamos)	7-15bp	5	5.09302325581395	0.522529069767442
chr8:67169205:TATTT	5	Long Reads (vamos)	4-6bp	5	4.96103896103896	0.116883116883117
chr8:67184727:AAT	3	Long Reads (vamos)	2-3bp	15	14.9603174603175	2.4864126984127
chr8:67185103:AAAACAAAAA	10	Long Reads (vamos)	7-15bp	4	4.2755905511811	0.328208973878265
chr8:67186959:ATCT	4	Long Reads (vamos)	4-6bp	17	17.0598290598291	1.71190686707928
chr8:67187728:CTGACAAAGGACCAAAGGCAGTA	23	Long Reads (vamos)	16bp+	2	2	0
chr8:67192062:TTTGTTTTTTTT	12	Long Reads (vamos)	7-15bp	2	1.98387096774194	0.129819040125885
chr8:67205857:AAAT	4	Long Reads (vamos)	4-6bp	15	14.7209302325581	0.827761627906977
chr8:6721839:TTTTAT	6	Long Reads (vamos)	4-6bp	5	5.15463917525773	0.215420962199313
chr8:67222164:ATATATATATATATACACACACAT	24	Long Reads (vamos)	16bp+	5	4.73076923076923	0.213774597495528
chr8:67222615:AATTTTTGTATTTTTAGTAGAGAAGGGGTTTCACCACGTTGTCCAGGATGGTCTTGAACTCCTGACCTCAGATGATCCGCCCACCTGGGCCTCCCAAAGTGCTGGGATTATAGGTATGGCCACCATGCCTGGCCA	135	Long Reads (vamos)	16bp+	2	2	0
chr8:67225140:AATTTAATAAAAAAT	15	Long Reads (vamos)	7-15bp	2	2	0
chr8:67236133:AAAC	4	Long Reads (vamos)	4-6bp	8	7.66129032258065	0.616050354051928
chr8:67239345:AACTCGTAAGTTCAGT	16	Long Reads (vamos)	16bp+	2	1.9873417721519	0.0126582278481013
chr8:67249613:TTTATT	6	Long Reads (vamos)	4-6bp	4	4.15116279069767	0.341586867305062
chr8:67254330:GTCTTATATGATGTCTCTGAAGAGGTATTTATTTAATTAAATATATTTCTAC	52	Long Reads (vamos)	16bp+	2	2	0
chr8:67261967:TAAAAGCTGCCATGTAGAGAGATACTACT	29	Long Reads (vamos)	16bp+	3	2.81553398058252	0.151913192461451
chr8:67271025:AAAAAGAAAAAAAAAAAAAG	20	Long Reads (vamos)	16bp+	2	2.11016949152542	0.201434159061278
chr8:67290233:GGTACCTCACACACAGCAGATGCTCCCATTTCTTGGGTCTTAGTCCATGTTGTTTCCTTGATTGGAAATTTCCTACCCCTA	81	Long Reads (vamos)	16bp+	2	1.97183098591549	0.0277665995975855
chr8:67298940:GTATTTTTAGTAGA	14	Long Reads (vamos)	7-15bp	2	1.98571428571429	0.0142857142857143
chr8:67303818:ACTAAACTTTACATAG	16	Long Reads (vamos)	16bp+	3	2.96296296296296	0.0361111111111111
chr8:67304233:TACAACTTATTCATACAATACA	22	Long Reads (vamos)	16bp+	2	2	0
chr8:67310089:TCTCCCTCTCCCCACGG	17	Long Reads (vamos)	16bp+	3	3.35964912280702	0.409330849247011
chr8:67310499:GCCTCTGCCCGGCCACCACCCCATCTGGGAAGTGAGGAGTGTCTCTGCCTGGCCGCCCATCGTCTGGGATGTGAGGAGCCCCTCTGCCTGGCTGCCCAGTCTGGAAAGTGAGGAGC	116	Long Reads (vamos)	16bp+	4	3.98648648648649	0.0135135135135135
chr8:67310970:AGCCCCTCTGCCCGGCCAGCCGCCCCGTCCGGGAGGGAGGTGGGGGGGTCAGCCCCGCGACCGGCCAGCTGCCCCGTCTGGGAGGTGAGGGGCGCCTCTGCCCGGCCGCCCCCACTGGGAAGTGAGGAGCCCCTCTGCCTGGCCAGCCGCCCCGTCCGGGAGGGAGGTGGGGAGGTC	177	Long Reads (vamos)	16bp+	4	3.82170542635659	0.14765019379845
chr8:6731510:TATTATTTTAATTGTTA	17	Long Reads (vamos)	16bp+	2	2	0
chr8:67315801:AAATTGTATGGGATACAGCT	20	Long Reads (vamos)	16bp+	2	2	0
chr8:67328780:AATGTCTTTATAAATCAAG	19	Long Reads (vamos)	16bp+	2	2	0
chr8:67329210:AAAACAAAAAAACAAAC	17	Long Reads (vamos)	16bp+	2	2.01111111111111	0.0335830212234707
chr8:67329529:AAAT	4	Long Reads (vamos)	4-6bp	12	11.7226890756303	0.91397236860846
chr8:673365:TCTTCCTCAATGGTGTCCACACCGTCCTCCTCCCTGGCGTCTTTAACGTCTTCCTCCCCGGCCGGTGTCGGA	72	Long Reads (vamos)	16bp+	4	4.01388888888889	0.0138888888888889
chr8:67338553:CCAAACTTATTTTCTTCAA	19	Long Reads (vamos)	16bp+	2	1.98850574712644	0.0114942528735632
chr8:67343820:GCG	3	Long Reads (vamos)	2-3bp	9	8.62376237623762	0.857029702970297
chr8:67347803:TTTTTTGTTTTGTTTTATTTTTTG	24	Long Reads (vamos)	16bp+	2	1.98684210526316	0.0131578947368421
chr8:67360694:TGTGTGTGTGTGTGTC	16	Long Reads (vamos)	16bp+	2	2.18604651162791	0.200273597811218
chr8:67366005:AGTTAATGAATGA	13	Long Reads (vamos)	7-15bp	3	3.1038961038961	0.0943267259056733
chr8:67378174:GTTCTTTGTAATTCTCCCCACCCTTGAGAAT	31	Long Reads (vamos)	16bp+	2	2	0
chr8:67379817:TTCTCCTTC	9	Long Reads (vamos)	7-15bp	8	7.80916030534351	0.709453904873752
chr8:67384712:TTTTTTATTATTA	13	Long Reads (vamos)	7-15bp	3	3.00793650793651	0.103936507936508
chr8:67402543:CTTTCTTTTTTT	12	Long Reads (vamos)	7-15bp	3	3.109375	0.58636811023622
chr8:67403156:ATATAATATATATTATATATATTAC	25	Long Reads (vamos)	16bp+	29	29.7101449275362	6.35332698614197
chr8:6740483:TTAAAAATAATATAAATTA	19	Long Reads (vamos)	16bp+	2	2.17441860465116	0.145690834473324
chr8:67407908:AAAAAAAAAAAA	12	Long Reads (vamos)	7-15bp	3	2.95934959349594	0.0884979341596695
chr8:67411679:AGAGAAGTTGCTAA	14	Long Reads (vamos)	7-15bp	2	1.98936170212766	0.0106382978723404
chr8:67413310:ATATACACACACACAC	16	Long Reads (vamos)	16bp+	2	2.02884615384615	0.0671209858103062
chr8:67414385:TCCTATACTAATTTTTTTTAAA	22	Long Reads (vamos)	16bp+	2	1.98611111111111	0.0138888888888889
chr8:67415559:CTTTAGGATATT	12	Long Reads (vamos)	7-15bp	2	2	0
chr8:67418638:AAAAC	5	Long Reads (vamos)	4-6bp	11	11.375	0.566929133858268
chr8:67425878:TTTCTT	6	Long Reads (vamos)	4-6bp	6	6.41984732824428	0.845449207281268
chr8:67437393:CAAAA	5	Long Reads (vamos)	4-6bp	7	7	0.267857142857143
chr8:67439590:AAAAAAAAAAAGAAAG	16	Long Reads (vamos)	16bp+	3	2.51239669421488	0.268595041322314
chr8:67442311:TAATATAATGTAATA	15	Long Reads (vamos)	7-15bp	6	5.87037037037037	0.132571824160609
chr8:6744539:CGAGGTCCTGTGCT	14	Long Reads (vamos)	7-15bp	4	3.99056603773585	0.00943396226415094
chr8:67447005:ACACACATATATAT	14	Long Reads (vamos)	7-15bp	10	9.97014925373134	0.194590954999439
chr8:67448631:AGAAAAAGAA	10	Long Reads (vamos)	7-15bp	7	7.09848484848485	1.99786028221143
chr8:6745953:CTCCCTCCCTTTCTTCCTTCC	21	Long Reads (vamos)	16bp+	3	2.96875	0.0305921052631579
chr8:67461597:TGGCCAGGCAGAGGGTCTCCTCACTTCCCAGTAGGGGCGGCCGGGCAGAGGTGCCCCTCACCTCCCGGACGGGGCGGCTGGCCGGGCAGGGGGCTGACCCCCCCACTTCCCTCCCGGATGGAGCGGC	127	Long Reads (vamos)	16bp+	2	2	0
chr8:67463451:AAAT	4	Long Reads (vamos)	4-6bp	9	8.71311475409836	0.371562118954071
chr8:67468581:AAAAT	5	Long Reads (vamos)	4-6bp	10	10.5545454545455	0.708006672226856
chr8:67472375:TTTTA	5	Long Reads (vamos)	4-6bp	13	12.4471544715447	3.47874183659869
chr8:67475725:TCTT	4	Long Reads (vamos)	4-6bp	66	65.8518518518518	40.1271420674406
chr8:67475987:CCTT	4	Long Reads (vamos)	4-6bp	10	9.92682926829268	0.691323470611755
chr8:675096:GAGGACAGAGACGCGGCGGCCCCTCGGC	28	Long Reads (vamos)	16bp+	25.5	31	177.357664233577
chr8:6752264:CAATTTGGATATTTTCCTTTAA	22	Long Reads (vamos)	16bp+	2	2	0
chr8:67528310:AGAGGCTCCATTC	13	Long Reads (vamos)	7-15bp	2	2.12048192771084	0.131648545401117
chr8:67548055:CTTTT	5	Long Reads (vamos)	4-6bp	9	8.73076923076923	1.00447227191413
chr8:67562581:AGGTGACGCTTTTGGG	16	Long Reads (vamos)	16bp+	3	2.96296296296296	0.0611111111111111
chr8:67578717:ATAAGTAAAAACATCATTTAC	21	Long Reads (vamos)	16bp+	3	3	0
chr8:67581128:GTAATATTAA	10	Long Reads (vamos)	7-15bp	2	2.05479452054795	0.0525114155251142
chr8:67589876:TTA	3	Long Reads (vamos)	2-3bp	11	10.7572815533981	0.479725870930897
chr8:67607072:TCT	3	Long Reads (vamos)	2-3bp	62	62.5111111111111	45.6099502487562
chr8:67610021:AACAA	5	Long Reads (vamos)	4-6bp	8	7.50434782608696	1.35743707093822
chr8:67623996:AAATA	5	Long Reads (vamos)	4-6bp	9	9.29906542056075	0.324810439076001
chr8:67629305:AAAT	4	Long Reads (vamos)	4-6bp	7	6.97435897435897	0.129204129204129
chr8:67630110:AAT	3	Long Reads (vamos)	2-3bp	10	10.6434782608696	2.03844393592677
chr8:67631187:GGTGGGGACTTGGAGGACTTTTATGTCTAGCTAGAGGATTGTAAATGCACCATTCAGCACTCTGTGTCTAGCTAAAAGATTGTAAATGCACCAATCAGCACT	102	Long Reads (vamos)	16bp+	2	2.12345679012346	0.109567901234568
chr8:67631506:AAACGGACCAATCAGCTCTCTGTA	24	Long Reads (vamos)	16bp+	4	3.98795180722892	0.0120481927710843
chr8:67634179:ATT	3	Long Reads (vamos)	2-3bp	13	12.5169491525424	3.60227437346081
chr8:6764118:TTTTTATTTTTT	12	Long Reads (vamos)	7-15bp	2	2	0.0198019801980198
chr8:6765959:TTATT	5	Long Reads (vamos)	4-6bp	11	11.0325203252033	0.130081300813008
chr8:67662404:ACACACGTATATGTATATATAGAATACAT	29	Long Reads (vamos)	16bp+	9	9.312	0.474451612903226
chr8:67673353:TTA	3	Long Reads (vamos)	2-3bp	10	10.7130434782609	1.5397406559878
chr8:67685618:AAAAAATAAAAA	12	Long Reads (vamos)	7-15bp	2	1.98181818181818	0.0180150125104254
chr8:6768595:AGAA	4	Long Reads (vamos)	4-6bp	59	58.7867647058824	13.6653050108932
chr8:67699346:TGGAGGTTGCACTGAGC	17	Long Reads (vamos)	16bp+	2	1.98611111111111	0.0138888888888889
chr8:67711619:TGTGGTATATGTATGCA	17	Long Reads (vamos)	16bp+	4	3.74	0.254949494949495
chr8:67713063:ATGTGTGTAT	10	Long Reads (vamos)	7-15bp	8	7.62295081967213	0.914510228966265
chr8:67725755:GCCTCAAGCAATCCTCCT	18	Long Reads (vamos)	16bp+	2	2	0
chr8:67728076:AACAA	5	Long Reads (vamos)	4-6bp	16	16.0992366412214	1.52084556664709
chr8:6776255:CCCTCTCATGACACTCAAAATCTGCCGGAGCCTGCAGCCCAGCCCTGCCCAGCA	54	Long Reads (vamos)	16bp+	2	2	0
chr8:67777009:AGCCATGTGTTGGCATG	17	Long Reads (vamos)	16bp+	2	1.97590361445783	0.0238025271818983
chr8:67786425:AGATTGTATCTTTAAAA	17	Long Reads (vamos)	16bp+	2	2	0
chr8:67794909:ATTCA	5	Long Reads (vamos)	4-6bp	12	11.56	2.11935483870968
chr8:67797677:ATATATACACACACACAC	18	Long Reads (vamos)	16bp+	3	3.15094339622642	0.148427672955975
chr8:67797749:ATACTCCCATATACATAT	18	Long Reads (vamos)	16bp+	2	2	0
chr8:67800063:AAAC	4	Long Reads (vamos)	4-6bp	9	8.97247706422018	0.32330954808019
chr8:67801243:AAAAAAAAAAAAAAAAAC	18	Long Reads (vamos)	16bp+	3	3.31147540983607	0.331933342365533
chr8:67801997:AACATAAAAT	10	Long Reads (vamos)	7-15bp	2	2.20212765957447	0.163006177076184
chr8:67807690:ATACAGCCACACATTATTA	19	Long Reads (vamos)	16bp+	2	1.98666666666667	0.0133333333333333
chr8:67807814:ATGTAGCTGCTATACCCTCCAGAAGCAATGA	31	Long Reads (vamos)	16bp+	2	2.12941176470588	1.42352941176471
chr8:67815378:CAAAAAA	7	Long Reads (vamos)	7-15bp	4	3.14814814814815	4.4638283142956
chr8:67821594:CATC	4	Long Reads (vamos)	4-6bp	14	14.1967213114754	1.34941064896356
chr8:67829874:AAAAACA	7	Long Reads (vamos)	7-15bp	5	5.08910891089109	0.221980198019802
chr8:67830955:TACGTATATAATAATTATATATG	23	Long Reads (vamos)	16bp+	10	9.42537313432836	0.652283694310403
chr8:67849596:GATA	4	Long Reads (vamos)	4-6bp	29	28.6511627906977	3.01017441860465
chr8:67850127:ATCTCCTCTGGAAACACTCTCACAGATACACAAAGAAATAATGCTTTACCAGCTACTTAGGTATGCAGCCAAATTGACACCTAGAACTAACC	92	Long Reads (vamos)	16bp+	2	2	0
chr8:67859481:TTTTCTTTTTCACATTTTTCTTTTC	25	Long Reads (vamos)	16bp+	2	2.38235294117647	0.23849737914968
chr8:67879868:ATATATTACATATATAGTTATATATAATT	29	Long Reads (vamos)	16bp+	3	3.29357798165138	0.209310227658852
chr8:67894065:GTGCAGGACAGTGG	14	Long Reads (vamos)	7-15bp	2	1.98850574712644	0.0114942528735632
chr8:67900398:ATA	3	Long Reads (vamos)	2-3bp	9	8.44247787610619	0.78460809102402
chr8:67901593:TATATAATAAAAATATATATTA	22	Long Reads (vamos)	16bp+	4	4	0.018348623853211
chr8:6790659:TACAGTGATGGGCTGGAGTGCGCTGGCTGAGGGAGGGGTCAGCGGGTGATGATATCAACGCCGTCATCGG	70	Long Reads (vamos)	16bp+	3	3.57142857142857	1.45431145431145
chr8:67908940:ATC	3	Long Reads (vamos)	2-3bp	9	8.66666666666667	0.708771929824561
chr8:67927466:AAAAAAAAAAAAAGAAAAG	19	Long Reads (vamos)	16bp+	2	2.05454545454545	0.0703919933277731
chr8:67930843:TAAGTTCTATATG	13	Long Reads (vamos)	7-15bp	2	2	0
chr8:67933120:TTTCTTTTTCTTTTCTTTT	19	Long Reads (vamos)	16bp+	3	2.765625	0.432824803149606
chr8:67941189:ACGTGCACCTGTCATTAAGA	20	Long Reads (vamos)	16bp+	2	1.98701298701299	0.012987012987013
chr8:67948778:TATACACACATATATG	16	Long Reads (vamos)	16bp+	2	2	0
chr8:67951891:GTGTGTGTGTGCGTGCGC	18	Long Reads (vamos)	16bp+	3	3.19354838709677	0.287437713086808
chr8:67960035:TTAA	4	Long Reads (vamos)	4-6bp	6	6.25263157894737	0.488689809630459
chr8:67965471:TATATGTATATATATATA	18	Long Reads (vamos)	16bp+	4	4.128	0.22541935483871
chr8:67966597:AAAAAACAAACAAACAAC	18	Long Reads (vamos)	16bp+	2	2.06666666666667	0.0628205128205128
chr8:67973600:TTCTTGTCACTACTAACTATAGG	23	Long Reads (vamos)	16bp+	2	1.9875	0.0125
chr8:67976373:GAGAGA	6	Long Reads (vamos)	4-6bp	60	57.5474452554745	165.33780592529
chr8:679828:CAGCTGCCACCCCTGTGAACACAGAAGATGCAAGAGAATCCA	42	Long Reads (vamos)	16bp+	25	21.6397058823529	18.7210784313726
chr8:6798574:TGCGAAAATCTGAGCATTCTTGCCAAAAGGGGTGACAGGCAGTCCTGTGAGGGGC	55	Long Reads (vamos)	16bp+	3	2.68235294117647	0.219327731092437
chr8:67986431:CAGGCATCCTGTCTA	15	Long Reads (vamos)	7-15bp	4	3.72972972972973	0.217199017199017
chr8:67993398:TCTTTTTTTTTTT	13	Long Reads (vamos)	7-15bp	2	1.95535714285714	0.205196267696268
chr8:67995005:TTTCCTATTTTCTTTT	16	Long Reads (vamos)	16bp+	2	1.975	0.0246835443037975
chr8:6799801:TTTTTTAA	8	Long Reads (vamos)	7-15bp	5	5.078125	0.135580708661417
chr8:6802995:ATTTTTCCATGG	12	Long Reads (vamos)	7-15bp	2	1.9873417721519	0.0126582278481013
chr8:68033937:AACATTTAGCTGAA	14	Long Reads (vamos)	7-15bp	2	2.01428571428571	0.0142857142857143
chr8:68043083:TACCTGCATATTAGT	15	Long Reads (vamos)	7-15bp	2	2	0
chr8:6806276:GTGAGAGGGTGAGGATGGGGG	21	Long Reads (vamos)	16bp+	4	4.1038961038961	0.0943267259056733
chr8:68064058:AGGAACTCTAGCGTTG	16	Long Reads (vamos)	16bp+	2	2	0
chr8:6806423:TCTGGTGGAAATACGGGGAGAA	22	Long Reads (vamos)	16bp+	2	1.98630136986301	0.0136986301369863
chr8:68066728:ATTTGTCTATTTTT	14	Long Reads (vamos)	7-15bp	2	2	0
chr8:6807978:CAAAAAA	7	Long Reads (vamos)	7-15bp	5	5.55384615384615	0.807155635062612
chr8:68080518:TATGAAACATCGACT	15	Long Reads (vamos)	7-15bp	2	2	0
chr8:68082031:TCAT	4	Long Reads (vamos)	4-6bp	6	6.00952380952381	0.99029304029304
chr8:68091170:TATTTAGGTAACTGGATTTAGCTCTTAAAGGAAAATACCAAAATG	45	Long Reads (vamos)	16bp+	2	1.98591549295775	0.0140845070422535
chr8:68095500:TGTGTGTGTGTGTGTATCTA	20	Long Reads (vamos)	16bp+	4	4.2992125984252	0.497062867141607
chr8:68105667:ATATATATAAGGATATATATACAC	24	Long Reads (vamos)	16bp+	4	4	0
chr8:68105886:TGTATTATATATATGGCACA	20	Long Reads (vamos)	16bp+	2	2	0
chr8:68112493:TGG	3	Long Reads (vamos)	2-3bp	8	7.81914893617021	0.429306794783802
chr8:68114985:TTTT	4	Long Reads (vamos)	4-6bp	11	11.7222222222222	5.16222222222222
chr8:68126865:TGTGTGTAATATATA	15	Long Reads (vamos)	7-15bp	2	1.98863636363636	0.0113636363636364
chr8:68127599:ATATATATATATAC	14	Long Reads (vamos)	7-15bp	2	1.98571428571429	0.0142857142857143
chr8:6813705:CTGCCCGTGGCTATGGACTCCCTACTCA	28	Long Reads (vamos)	16bp+	2	1.98888888888889	0.0111111111111111
chr8:68141435:AATAAGGAATTAGGAATC	18	Long Reads (vamos)	16bp+	2	2	0
chr8:68143944:TTATCTTTGCTCCATTGTA	19	Long Reads (vamos)	16bp+	2	2	0
chr8:68148368:CTCTTTTCCTTTATTTCT	18	Long Reads (vamos)	16bp+	2	1.98571428571429	0.0142857142857143
chr8:68158062:TATATATGTGTATATATATTCACACACACATAT	33	Long Reads (vamos)	16bp+	6	5.79508196721311	1.02377726595312
chr8:68164357:ATATATATACACACACACAC	20	Long Reads (vamos)	16bp+	2	2.02298850574713	0.0227211975407645
chr8:68164557:TTTTTTT	7	Long Reads (vamos)	7-15bp	5	5.20149253731343	1.71097519919201
chr8:6816630:TAATTTAATTTTATTTAATTAAAATA	26	Long Reads (vamos)	16bp+	6	5.96396396396396	0.0350532350532351
chr8:68171812:AGAGAGAGAGAAAG	14	Long Reads (vamos)	7-15bp	2	1.96078431372549	0.0380508639099204
chr8:68181931:CAGCAGATACTGAAG	15	Long Reads (vamos)	7-15bp	2	1.98571428571429	0.0142857142857143
chr8:68194150:TATTCATTCATTCA	14	Long Reads (vamos)	7-15bp	2	1.98765432098765	0.0123456790123457
chr8:68196465:TATATATATGTACATA	16	Long Reads (vamos)	16bp+	2	2	0.0204081632653061
chr8:68197692:ATATATATGCTATATATATGCTATATT	27	Long Reads (vamos)	16bp+	5	4.77165354330709	0.19347581552306
chr8:6819808:CTTC	4	Long Reads (vamos)	4-6bp	24	23.7407407407407	4.86511885019348
chr8:6821778:CACACACCCCA	11	Long Reads (vamos)	7-15bp	3	3.16239316239316	0.533745947539051
chr8:68228765:TAAA	4	Long Reads (vamos)	4-6bp	9	8.68	1.84838709677419
chr8:68228944:AAAAAAAAAAAGA	13	Long Reads (vamos)	7-15bp	4	3.59055118110236	0.783402074740657
chr8:68238260:ATACACACACAC	12	Long Reads (vamos)	7-15bp	2	2.02631578947368	0.105964912280702
chr8:68241680:AGTAATTTCTCATCCCTCAT	20	Long Reads (vamos)	16bp+	2	2	0
chr8:68241901:CCCTGCCTGACAGTTGGG	18	Long Reads (vamos)	16bp+	2	2	0
chr8:68245264:ATACATTTCAAGC	13	Long Reads (vamos)	7-15bp	3	2.95402298850575	0.0676289762095696
chr8:68245757:TAGCTAGGAGATGTATTTTCTTTATAAAAGGCAG	34	Long Reads (vamos)	16bp+	3	2.9746835443038	0.0249918857513794
chr8:68247527:GTATTTAGCTTTTGTG	16	Long Reads (vamos)	16bp+	2	2	0
chr8:68250162:TGTGCCCCTTACCTTGTCAGTACCTG	26	Long Reads (vamos)	16bp+	2	2	0
chr8:68250360:ATGA	4	Long Reads (vamos)	4-6bp	9	9.25510204081633	0.460025247212287
chr8:68260559:TCTGATTTA	9	Long Reads (vamos)	7-15bp	5	5	0
chr8:6826290:TGTAGTGTGTGCAGTGTGAGTG	22	Long Reads (vamos)	16bp+	3	2.55555555555556	0.249221183800623
chr8:68267946:TTTC	4	Long Reads (vamos)	4-6bp	41	40.9312977099237	25.7875513799178
chr8:68276428:AGGACAGTGGGGGC	14	Long Reads (vamos)	7-15bp	2	1.98823529411765	0.0117647058823529
chr8:68277108:CAGCAACATTTGCTGTT	17	Long Reads (vamos)	16bp+	2	2	0
chr8:68284527:AATTTCGTTATTGTCCTACAGGTTGT	26	Long Reads (vamos)	16bp+	3	3	0
chr8:68285274:TATATACACACACATTATATATATAT	26	Long Reads (vamos)	16bp+	5	4.92631578947368	0.0689809630459127
chr8:68293100:GCAGAGACGAGCTACTCTCTGCTGAGAGTTTCAGAGACC	39	Long Reads (vamos)	16bp+	3	3	0
chr8:68311538:GTTTATTAGGTTTAGTTAG	19	Long Reads (vamos)	16bp+	3	2.96428571428571	0.0348537005163511
chr8:68311753:TCCTTCCTTGTTTCCTTCCTTCCTTCTTTCCCTTCCCCCTTCCCTGTCTCCCTCCCTCCCTTCCTTCCTTCCCTTCT	77	Long Reads (vamos)	16bp+	3	2.99029126213592	0.00970873786407767
chr8:68313076:AATAAATG	8	Long Reads (vamos)	7-15bp	4	3.91208791208791	0.103296703296703
chr8:68314257:TTTTG	5	Long Reads (vamos)	4-6bp	5	5.04878048780488	0.170430593194821
chr8:68328944:TTGCTCTCTTTCTTCCTTTC	20	Long Reads (vamos)	16bp+	2	2	0
chr8:68330787:CGCACGCACGCACACACAC	19	Long Reads (vamos)	16bp+	2	1.86407766990291	0.118598895869027
chr8:68331753:TTTTCTTTCCTTCTTTT	17	Long Reads (vamos)	16bp+	3	3.4469696969697	0.920830441822808
chr8:68332351:CCCGCCTTGCC	11	Long Reads (vamos)	7-15bp	4	4.2037037037037	2.38802353755625
chr8:68336547:TAATAGAAACAAATATAGAT	20	Long Reads (vamos)	16bp+	2	1.97333333333333	0.0263063063063063
chr8:68345691:TATATATACATATATACATACATGTGTG	28	Long Reads (vamos)	16bp+	2	2	0
chr8:68350719:TGAAATCTGTTTTGTC	16	Long Reads (vamos)	16bp+	3	3	0.024390243902439
chr8:68353570:ATATATATACACAGTTGATGTATATATATACACACAC	37	Long Reads (vamos)	16bp+	2	2.11304347826087	0.101144164759725
chr8:68367899:AAAAAAAGAAAAG	13	Long Reads (vamos)	7-15bp	3	2.71317829457364	0.471778100775194
chr8:68368375:TGGCTCTGTATTA	13	Long Reads (vamos)	7-15bp	2	1.98571428571429	0.0142857142857143
chr8:68371418:TTTATGACATCCTATATGACAACTATAAGAAACAAAAGATTATTTTA	47	Long Reads (vamos)	16bp+	2	2	0
chr8:68376184:ATAAA	5	Long Reads (vamos)	4-6bp	7	7.49532710280374	4.13912890142832
chr8:68388620:AGAAATGAACAAGTGGATATTCATCAA	27	Long Reads (vamos)	16bp+	2	2	0
chr8:68399144:TTTATTTATTTATATGAG	18	Long Reads (vamos)	16bp+	2	2.01315789473684	0.0131578947368421
chr8:68400394:TTCCCCAGCACTATTTACTGAAAAG	25	Long Reads (vamos)	16bp+	2	1.92857142857143	0.0671256454388985
chr8:68408774:TTTTGTTTGTTTTTTG	16	Long Reads (vamos)	16bp+	2	2.01030927835052	0.0103092783505155
chr8:68416512:ATTT	4	Long Reads (vamos)	4-6bp	9	9.46464646464647	0.537002679859823
chr8:68419981:AAAAAAAAAAGAAAAAAGAC	20	Long Reads (vamos)	16bp+	2	2.02752293577982	0.064050288820931
chr8:68426518:AAAAAA	6	Long Reads (vamos)	4-6bp	7	7.85384615384615	2.35831842576029
chr8:68426874:AAACC	5	Long Reads (vamos)	4-6bp	6	6.28301886792453	0.452470799640611
chr8:684369:AAATTTAAATAG	12	Long Reads (vamos)	7-15bp	2	1.98863636363636	0.0113636363636364
chr8:6844359:CAGGCCGAGCCCTCTTCTGTATCCTGCACTTTCTCG	36	Long Reads (vamos)	16bp+	3	3	0
chr8:68450009:TAAGTTGATGCAATATTT	18	Long Reads (vamos)	16bp+	2	1.98809523809524	0.0119047619047619
chr8:68456594:AACCAAAAAATAGCACTTATACAATGCAAGCTGGCATAGGGACAAAGATCTGCAAGGTAGCGTTATAGTATCAGTCTTCAATAGTTATGTGTCATAGATAAGATAAGCATGATTTGATGAAGGTTTTGCCTTGTAAT	137	Long Reads (vamos)	16bp+	2	2	0
chr8:68465948:AATAA	5	Long Reads (vamos)	4-6bp	6	5.89156626506024	0.219806053482222
chr8:68479137:AAGAATAATTTT	12	Long Reads (vamos)	7-15bp	3	3.01086956521739	0.0108695652173913
chr8:68479385:AGAGAAACAG	10	Long Reads (vamos)	7-15bp	6	6.04724409448819	0.712035995500562
chr8:68481763:CCAATACCTATACC	14	Long Reads (vamos)	7-15bp	2	1.98780487804878	0.0121951219512195
chr8:68485713:AAAT	4	Long Reads (vamos)	4-6bp	12	12.2461538461538	1.10172927847346
chr8:68494870:TATATATATCTCAAAAAATA	20	Long Reads (vamos)	16bp+	3	3.06593406593407	0.0844932844932845
chr8:68497029:TGTGGCCCATGTTTGTCTCTCAAAAA	26	Long Reads (vamos)	16bp+	2	2	0
chr8:68497187:TAAATTCCAAATGAGCCATA	20	Long Reads (vamos)	16bp+	2	2.00961538461538	0.00961538461538462
chr8:68504519:TTTTTTTTTTTTTTTTTGAGACAGTCTTGCTCTGTCGCCGAGGCTGGAGTGGAGTGGTGTGATCTCAGCTCACTGCAACCTCCACCTTCTGCATTCAAGCGATTCTCGTGCCTCAGCCTCCCAAGTAGCTGAGATTACA	139	Long Reads (vamos)	16bp+	4	3.87368421052632	0.111534154535274
chr8:6850805:CCTGAACACACCTATATGCACACACACACCACATACACTCATACCTGCACATGTGCCCCTGCACATATACACACATGCACACCTGCACACACCTACATGCACACACACCCCACACACTCACTCCTGCACATGCGCACCTGCACATATACACACATGCACACCTGCACTTCCTGCACCTGCATGCACACACACCCCATACACTCCTGCACATGCACACCTGCACATATACACACATGCACA	240	Long Reads (vamos)	16bp+	3	2.93877551020408	0.0786871449610772
chr8:68516620:TATT	4	Long Reads (vamos)	4-6bp	10	10.4636363636364	1.66380316930776
chr8:68520433:TTTTATTGTTTTTTTTAAA	19	Long Reads (vamos)	16bp+	2	2	0
chr8:68535939:CAAATATTTTAGTA	14	Long Reads (vamos)	7-15bp	2	2	0
chr8:68536358:AAAAAAAAAAAAA	13	Long Reads (vamos)	7-15bp	3	2.91803278688525	0.60479609808969
chr8:68549078:AGATAAAAGGAGTGAGGACAC	21	Long Reads (vamos)	16bp+	2	1.98823529411765	0.0117647058823529
chr8:685491:TAAAGACAGGCATAAGAAATTATAAAAGTATTAATTTGGAGAACTAACAAATGTCCATGAAATCTTCACAATTTATGTTC	80	Long Reads (vamos)	16bp+	2	2	0
chr8:68551376:TTGCTCATCTTTTCTTTCA	19	Long Reads (vamos)	16bp+	2	2.0506329113924	0.074326517364492
chr8:68553384:AAAAACAAAAA	11	Long Reads (vamos)	7-15bp	3	2.49565217391304	0.51533180778032
chr8:68558602:GAAAGAGAGAGA	12	Long Reads (vamos)	7-15bp	2	1.89473684210526	0.122105263157895
chr8:68568161:CACACATCACTGAT	14	Long Reads (vamos)	7-15bp	2	2	0
chr8:68574941:ATTCCTTTCTTTCATATGTATAGAAATAA	29	Long Reads (vamos)	16bp+	2	1.98630136986301	0.0136986301369863
chr8:68585288:AAAACCA	7	Long Reads (vamos)	7-15bp	3	3.3010752688172	0.277933613838242
chr8:68588314:AAAGCAAATAGTAT	14	Long Reads (vamos)	7-15bp	3	2.95180722891566	0.0464296209227152
chr8:68589444:AGAAAGAAG	9	Long Reads (vamos)	7-15bp	8	8.75555555555556	1.4547263681592
chr8:68590064:AAAGGAAAGGAAAGGAAAGAAGGA	24	Long Reads (vamos)	16bp+	5	5.11607142857143	0.175595238095238
chr8:68592046:TATAAACTTACAAGT	15	Long Reads (vamos)	7-15bp	2	1.97619047619048	0.0235226620768789
chr8:6859489:TCTCTTTCTTTGCTTTCTTT	20	Long Reads (vamos)	16bp+	2	1.97727272727273	0.022466039707419
chr8:68599873:ACACACACAA	10	Long Reads (vamos)	7-15bp	2	2.125	0.136075949367089
chr8:68603521:TATC	4	Long Reads (vamos)	4-6bp	13	11.2586206896552	13.3064467766117
chr8:6860847:TGATATCTAACTGTGTAGCTAATTTGTTCCTACAAAGGCAGACTGGTCGCCAGGCAAGAAGGAGTTTTTC	70	Long Reads (vamos)	16bp+	2	2	0
chr8:6861514:CAACCTACCTCCCATTCTATT	21	Long Reads (vamos)	16bp+	7	6.73873873873874	0.431122031122031
chr8:68618566:TGAAACTCCTGGGCTCAAG	19	Long Reads (vamos)	16bp+	2	1.69565217391304	0.214046822742475
chr8:68627850:GTTTGGCTATTGA	13	Long Reads (vamos)	7-15bp	2	2	0
chr8:68628238:ATTATTTATAAGCTTG	16	Long Reads (vamos)	16bp+	2	1.98765432098765	0.0123456790123457
chr8:68633775:AGAAAAAAGAAGGAAGAA	18	Long Reads (vamos)	16bp+	2	2	0
chr8:68663973:TGAATTTTAGGCCTCTTTTGTTACTGGAAGGGGAAAGAGGAGTGGGGT	48	Long Reads (vamos)	16bp+	2	2	0
chr8:68682116:ACTGTAGT	8	Long Reads (vamos)	7-15bp	4	4.1	0.111111111111111
chr8:68685060:TAACTCTTATACTAAGGTA	19	Long Reads (vamos)	16bp+	3	3.01980198019802	0.0196039603960396
chr8:68685878:TAAA	4	Long Reads (vamos)	4-6bp	10	10.0515463917526	0.507731958762887
chr8:68688540:ATTTACAATTGCA	13	Long Reads (vamos)	7-15bp	2	1.98571428571429	0.0142857142857143
chr8:68694877:TTTTATTTATTTTAT	15	Long Reads (vamos)	7-15bp	2	2.24719101123596	0.188202247191011
chr8:68696209:ATATATAATAA	11	Long Reads (vamos)	7-15bp	3	3.04901960784314	0.0470782372354883
chr8:6870359:AAAAAAAAAAAAACA	15	Long Reads (vamos)	7-15bp	2	2.20634920634921	0.693079365079365
chr8:68704818:TTAACATGAATATAATG	17	Long Reads (vamos)	16bp+	2	2	0
chr8:68706302:CAGGGAAGCAGGAGGGGACACTCCCTGATACCTAGGAGAAAGAAGAGGGAAATGGAGATTTGTTAATATTTGGTTGCGTAGAAAGTGTTAAGGAGAGTGACACTGTGAAAGAGCCTGAAGGAGGTGAATTTGTTTTCGGAGA	142	Long Reads (vamos)	16bp+	2	2	0
chr8:68710361:TGCCTGGAAATAAACTCATTGCTGTTGAGGGGGCACAGTGGGTG	44	Long Reads (vamos)	16bp+	2	2	0
chr8:68711639:ATGAACAAAGCCTCCA	16	Long Reads (vamos)	16bp+	2	2	0
chr8:68715572:ATACCACCTCACTCCTGCA	19	Long Reads (vamos)	16bp+	2	1.98571428571429	0.0142857142857143
chr8:68725890:TTTTTT	6	Long Reads (vamos)	4-6bp	5	5.16279069767442	0.246729651162791
chr8:68738976:CAAAAAAAGAAA	12	Long Reads (vamos)	7-15bp	2	1.86666666666667	0.11685393258427
chr8:68741954:TCTATCCAACAT	12	Long Reads (vamos)	7-15bp	2	2.12820512820513	0.113220113220113
chr8:68743483:GTGGGTGCAGGTCAGTGG	18	Long Reads (vamos)	16bp+	2	2	0
chr8:68754202:AAACTAATAAAACATACTGT	20	Long Reads (vamos)	16bp+	2	2	0
chr8:68756065:AAAAAAAAACAA	12	Long Reads (vamos)	7-15bp	3	3.02307692307692	0.115742397137746
chr8:68756637:TTTAATTTCCAATTTA	16	Long Reads (vamos)	16bp+	2	1.98571428571429	0.0142857142857143
chr8:68757624:AAAT	4	Long Reads (vamos)	4-6bp	7	6.88297872340426	0.427018988789751
chr8:68767617:CATT	4	Long Reads (vamos)	4-6bp	9	8.87037037037037	0.41294565593631
chr8:6876817:AAAACCA	7	Long Reads (vamos)	7-15bp	7	7.37313432835821	0.807092357760072
chr8:68772705:TCTT	4	Long Reads (vamos)	4-6bp	55	55.5606060606061	15.9428637520241
chr8:68777740:AAAAATCCCAATTTTGTTT	19	Long Reads (vamos)	16bp+	2	2	0
chr8:68780755:ACACACACAT	10	Long Reads (vamos)	7-15bp	3	2.72413793103448	0.202085004009623
chr8:68780877:TTTTAACGGAAGGAT	15	Long Reads (vamos)	7-15bp	2	2	0
chr8:68783068:AAAAAAAAAAAAG	13	Long Reads (vamos)	7-15bp	2	2.24074074074074	0.203184492904119
chr8:68792867:TGTGTGTA	8	Long Reads (vamos)	7-15bp	5	4.5631067961165	0.366076527698458
chr8:68794991:ATTTTTATTCTGTTC	15	Long Reads (vamos)	7-15bp	2	2	0
chr8:68804780:AAAT	4	Long Reads (vamos)	4-6bp	10	10.13	0.437474747474747
chr8:6880589:TTTATTTTATTTATTTT	17	Long Reads (vamos)	16bp+	2	2.02040816326531	0.0201977698295813
chr8:68808685:GTGCCATTTTTTATAAGGGACT	22	Long Reads (vamos)	16bp+	3	2.98863636363636	0.0113636363636364
chr8:68810489:CTTCTCTC	8	Long Reads (vamos)	7-15bp	4	4.11450381679389	0.486788021139166
chr8:6882088:TGTGTGCGTGTATTTAGGCTTTTGTGTGTTTGCATTTTGGCTTGTGTGTTTGTGTGTGTGTCCATTTAGGCTTT	74	Long Reads (vamos)	16bp+	5	4.97637795275591	0.0232470941132358
chr8:68821449:GGCAAGCCTAGAAATA	16	Long Reads (vamos)	16bp+	2	1.97590361445783	0.0238025271818983
chr8:688270:GCCCCTCCGCCGCCCCGCCCCG	22	Long Reads (vamos)	16bp+	5	6.06153846153846	18.2597495527728
chr8:6882751:GATGGAAGGCGCTGGATTTCTGGCCCTG	28	Long Reads (vamos)	16bp+	10	8.75187969924812	3.41524265208476
chr8:68831525:CTATAATATGACTTATATATCATATAA	27	Long Reads (vamos)	16bp+	2	2	0
chr8:68834419:TCTGTCAACCTATAATTTTATAACCAACA	29	Long Reads (vamos)	16bp+	2	2	0
chr8:68836274:ATATGTGTATATACAC	16	Long Reads (vamos)	16bp+	2	2	0
chr8:68850595:ACCCCTGCTGGCTC	14	Long Reads (vamos)	7-15bp	3	2.93406593406593	0.0622710622710623
chr8:68850681:GCTGATTGGTCCATTTTACAGAGA	24	Long Reads (vamos)	16bp+	3	2.98684210526316	0.0131578947368421
chr8:68850874:TTTACAAACCTTGAGCTAGACACAGAGTGCTGATCGGTGCA	41	Long Reads (vamos)	16bp+	2	2	0
chr8:68855709:TATCTAAAATATAAAT	16	Long Reads (vamos)	16bp+	2	2	0
chr8:68894140:CTGGAATGAGTTTA	14	Long Reads (vamos)	7-15bp	3	2.51020408163265	0.252472122869766
chr8:68895134:GGCCCCCAAACCTGGCCATAAATT	24	Long Reads (vamos)	16bp+	2	1.92405063291139	0.071080817916261
chr8:68897916:GCAATTGGTATTGG	14	Long Reads (vamos)	7-15bp	2	1.95833333333333	0.0404929577464789
chr8:6889875:CCCCTCCCCATCC	13	Long Reads (vamos)	7-15bp	5	4.86567164179105	0.192346537986758
chr8:6890112:TAAAAACAAACAAAAAAAA	19	Long Reads (vamos)	16bp+	2	2	0.0266666666666667
chr8:68906090:GATATCTATCTATATCTAAAGATAGATA	28	Long Reads (vamos)	16bp+	102	92.6934306569343	583.817088879347
chr8:68911031:AAAAAAAAAAAAG	13	Long Reads (vamos)	7-15bp	2	1.98245614035088	0.123583294519485
chr8:68929147:TTTTCTTTTCTTT	13	Long Reads (vamos)	7-15bp	3	3.58461538461538	0.756350626118068
chr8:68932694:AAACA	5	Long Reads (vamos)	4-6bp	8	8.624	2.9461935483871
chr8:68937424:AACAAAAACACACACAC	17	Long Reads (vamos)	16bp+	3	2.8375	0.137816455696203
chr8:68937962:ATT	3	Long Reads (vamos)	2-3bp	12	12.2241379310345	3.14932533733133
chr8:68951267:AAAACAAAATGGAAGTACTCAACAATGTAACATATGCTGTGTCTAGCACCCACTCACAAATTGC	64	Long Reads (vamos)	16bp+	2	2	0
chr8:68951439:AGAAAATTGTTTATCAATA	19	Long Reads (vamos)	16bp+	2	2	0
chr8:68951977:CAAAAAAACAAA	12	Long Reads (vamos)	7-15bp	3	3.04347826086957	0.064022933588151
chr8:68956279:TGGTTACCACTGAGATCT	18	Long Reads (vamos)	16bp+	2	1.98571428571429	0.0142857142857143
chr8:68974027:CCCCAATCCCTTATTTCTGAACCCCAACCTCTTATATCTCTGTG	44	Long Reads (vamos)	16bp+	7	7	0
chr8:68981956:TCAGTAATATAA	12	Long Reads (vamos)	7-15bp	3	2.97222222222222	0.0273865414710485
chr8:6898492:TATATAACATATATCATATATGTGTATATGTACACA	36	Long Reads (vamos)	16bp+	3	3.2803738317757	0.279139481572915
chr8:6898627:TATATAT	7	Long Reads (vamos)	7-15bp	16	17.3511450381679	22.2911332941867
chr8:6899137:GCTTGTTCTCCAGGAGACGCTCTCCCGAGGATATTTTGGC	40	Long Reads (vamos)	16bp+	4	3.59649122807018	0.313615898152461
chr8:68993827:TTCCTTTCTTTCTTCCTCCT	20	Long Reads (vamos)	16bp+	3	3.01904761904762	0.0573260073260073
chr8:68995459:AAAT	4	Long Reads (vamos)	4-6bp	10	10.0862068965517	0.479460269865067
chr8:68998552:TCCTATAAGCAA	12	Long Reads (vamos)	7-15bp	2	1.98571428571429	0.0142857142857143
chr8:68999576:TTTTTTA	7	Long Reads (vamos)	7-15bp	5	4.97014925373134	0.104365391089664
chr8:69009432:ATAATGTTTGATAA	14	Long Reads (vamos)	7-15bp	3	3	0
chr8:69012517:TTTGCATCCAAAA	13	Long Reads (vamos)	7-15bp	2	2	0.027027027027027
chr8:69015527:TATC	4	Long Reads (vamos)	4-6bp	15	14.5409836065574	2.10161224766292
chr8:69017973:ATCTCACATCATATTATAT	19	Long Reads (vamos)	16bp+	2	2	0
chr8:69021231:AAAACAGACTTTAAACCAACAAAGATCAAAAGAGACAAAGAAGGCCATTACATAATGGTAAAGGGATCAATTCAACAAGAAGAGCTAACTATCCTAAATATATATGTAC	109	Long Reads (vamos)	16bp+	2	1.98901098901099	0.010989010989011
chr8:69027578:AGTATACACCTGA	13	Long Reads (vamos)	7-15bp	3	2.73267326732673	0.217821782178218
chr8:6903628:CAGGGGGAAGAGAAAGGA	18	Long Reads (vamos)	16bp+	3	2.90588235294118	0.110084033613445
chr8:69041008:ATTT	4	Long Reads (vamos)	4-6bp	11	11.9	1.92268907563025
chr8:69045086:AAAAC	5	Long Reads (vamos)	4-6bp	8	7.24347826086957	3.48405797101449
chr8:69053712:CAACAAAAACAAAAAT	16	Long Reads (vamos)	16bp+	1	1.42708333333333	0.268311403508772
chr8:69053950:AAAT	4	Long Reads (vamos)	4-6bp	11	10.4700854700855	3.47539050987327
chr8:69056190:TC	2	Long Reads (vamos)	2-3bp	97	94.3106060606061	152.124161461948
chr8:69064437:ATCT	4	Long Reads (vamos)	4-6bp	6	5.76767676767677	0.46588332302618
chr8:69065244:AAATAATGTAGTCTCTTCAAAGGA	24	Long Reads (vamos)	16bp+	2	2	0
chr8:69069042:TATTTCACTGTTTC	14	Long Reads (vamos)	7-15bp	3	3	0
chr8:69080319:AAAAAAATAACTGGAAC	17	Long Reads (vamos)	16bp+	2	2	0
chr8:69104254:GTGGAGGAATAGTAGTTTGGGGT	23	Long Reads (vamos)	16bp+	2	2	0.0285714285714286
chr8:69106521:ATCCACAGAAGTAA	14	Long Reads (vamos)	7-15bp	3	2.95348837209302	0.0448700410396717
chr8:69116975:ATAC	4	Long Reads (vamos)	4-6bp	7	6.80172413793103	0.473388305847076
chr8:69119499:TTTTTTATAGTGGTTGTTCTGTGT	24	Long Reads (vamos)	16bp+	2	2	0
chr8:69123191:TTATT	5	Long Reads (vamos)	4-6bp	10	10.4375	8.61023622047244
chr8:6912531:TTTTG	5	Long Reads (vamos)	4-6bp	8	8.57758620689655	0.646101949025487
chr8:69129516:CCGCGCCT	8	Long Reads (vamos)	7-15bp	8	7.85294117647059	1.85969498910675
chr8:6915381:ACTGTATTTTCT	12	Long Reads (vamos)	7-15bp	2	1.97183098591549	0.0277665995975855
chr8:69160528:TAGA	4	Long Reads (vamos)	4-6bp	14.5	14.4090909090909	4.04510756419153
chr8:69161132:AATTTAAATATAAATT	16	Long Reads (vamos)	16bp+	2	2	0
chr8:6916309:CTAGTTTCTTAGGGTTCAAAGTACAGGGAAAAAAAGAAAGAGAAAAAAAGTATTTAAAACAGAAAGAAAAAAATTTAAAAAAAGAAACAAAAAGAAAATAACAAAATGTTCTTG	114	Long Reads (vamos)	16bp+	2	2	0
chr8:69196947:CTCATGCCCCAGA	13	Long Reads (vamos)	7-15bp	2	1.98571428571429	0.0142857142857143
chr8:69212744:CCAGAAATGTGACAA	15	Long Reads (vamos)	7-15bp	2	2	0
chr8:69220513:ACTGTCAGTAATATGTCAA	19	Long Reads (vamos)	16bp+	2	2	0
chr8:69223054:CTAACATTAATG	12	Long Reads (vamos)	7-15bp	3	3.01149425287356	0.0347500668270516
chr8:69230785:ATATATATGGATATATATATATATGGA	27	Long Reads (vamos)	16bp+	9	9.15151515151515	17.5188526486236
chr8:69231799:AAATTATATTTTAA	14	Long Reads (vamos)	7-15bp	2	2	0
chr8:69236126:ATTTAT	6	Long Reads (vamos)	4-6bp	7	6.7719298245614	0.31920509237696
chr8:69244974:TCTCCCTCTCCCCATGG	17	Long Reads (vamos)	16bp+	4	3.93137254901961	0.0645505727043293
chr8:69245419:CTCCGCCCGGCAGCCACCCCGTCCGGGA	28	Long Reads (vamos)	16bp+	24	23.7391304347826	0.42780069819105
chr8:69247482:AATCTAAAAATTGTGA	16	Long Reads (vamos)	16bp+	2	2	0
chr8:69248146:ATATATATATAG	12	Long Reads (vamos)	7-15bp	20	21.2518518518519	95.4883360972913
chr8:6925524:AAACA	5	Long Reads (vamos)	4-6bp	7	7.0188679245283	0.552021563342318
chr8:69260232:ATAAAAAAAATAAAA	15	Long Reads (vamos)	7-15bp	3	2.93203883495146	0.0835712925947078
chr8:69260492:AAATTAGAAAAAGCATAC	18	Long Reads (vamos)	16bp+	2	2	0
chr8:69263098:TGATTAAGTCTTTGTCTTTGCCTTCATGATGT	32	Long Reads (vamos)	16bp+	2	2	0
chr8:69285770:TTCCTCCAGGATCTAGAATCAGAAATACCAT	31	Long Reads (vamos)	16bp+	2	1.98765432098765	0.0123456790123457
chr8:69290803:AGGGAAGTTGGCAAAGTT	18	Long Reads (vamos)	16bp+	2	2.02597402597403	0.0256322624743677
chr8:69293519:AATTCATATAATTTA	15	Long Reads (vamos)	7-15bp	2	2.01315789473684	0.0131578947368421
chr8:69295901:CCA	3	Long Reads (vamos)	2-3bp	11	10.7155172413793	1.04010494752624
chr8:69297521:AGGGAA	6	Long Reads (vamos)	4-6bp	20	19.5648854961832	3.95537287140341
chr8:69311509:TATAATATTATA	12	Long Reads (vamos)	7-15bp	3	2.96341463414634	0.0356820234869015
chr8:6931780:TGAGAGCAGATGACAAGTGTCCCAATGCAGCT	32	Long Reads (vamos)	16bp+	2	2	0
chr8:69324454:ATCTGGTTTGAGGTTCGTGCAGCTGGAGACCCTGGGAGGAGCTGATG	47	Long Reads (vamos)	16bp+	9	9	0
chr8:69326899:TTCCTGATGTTC	12	Long Reads (vamos)	7-15bp	2	2	0.0256410256410256
chr8:69341597:GGGAACTGGAGCGGGCACGTGGGGAAGTGGGGCGGGGACGGGAGGAACTGGGGCCGGCACGCA	63	Long Reads (vamos)	16bp+	2	2	0
chr8:69342523:GTGAACTGAGCTGGGGTGTC	20	Long Reads (vamos)	16bp+	2	2.01136363636364	0.0113636363636364
chr8:69342736:TATTAATATATTAAC	15	Long Reads (vamos)	7-15bp	3	3.05747126436782	0.194333066025127
chr8:69348444:ATAG	4	Long Reads (vamos)	4-6bp	20	19.8740157480315	1.87289088863892
chr8:693511:ACCTCCCTGCTGTGTGCCCCTCTACCAGAGGTCATCACCACCGTGGACGGCGGCTGGAACCTCCCTGCTGTGTGCCCCTCTGCGCACGGG	90	Long Reads (vamos)	16bp+	4	3.92592592592593	0.143994461751471
chr8:69357263:CACCCACTGACCTGCACC	18	Long Reads (vamos)	16bp+	2	2	0
chr8:69362954:AAAAAAAAAAAAAGAAAG	18	Long Reads (vamos)	16bp+	3	3.07692307692308	0.676207513416816
chr8:69363906:AGGGAGAGGAAGAAGTAGCAGAAA	24	Long Reads (vamos)	16bp+	4	3.92631578947368	0.132810750279955
chr8:69364468:CAATTATGTATTA	13	Long Reads (vamos)	7-15bp	2	1.98571428571429	0.0142857142857143
chr8:69366386:ATTTCCTCTACCCTAGGCTCCC	22	Long Reads (vamos)	16bp+	2	2.01234567901235	0.0123456790123457
chr8:69369822:TTTTG	5	Long Reads (vamos)	4-6bp	10	10.4516129032258	2.03829006031996
chr8:69380616:TGGTTTCGGGTCTGGTTCCT	20	Long Reads (vamos)	16bp+	2	1.98913043478261	0.0108695652173913
chr8:69395179:CTTTTTTTTTTTTTTTTTTTTTT	23	Long Reads (vamos)	16bp+	1	1.25	0.235632183908046
chr8:69407928:AAAAAAAAAAAA	12	Long Reads (vamos)	7-15bp	2	1.88775510204082	0.409951609509783
chr8:69410812:AGGA	4	Long Reads (vamos)	4-6bp	15	14.8888888888889	3.53955555555556
chr8:69411171:TTTCTCCTTGTTTCTTTCCTTCCTTCT	27	Long Reads (vamos)	16bp+	2	1.98666666666667	0.0133333333333333
chr8:69416831:GATTTTCATCTTTTG	15	Long Reads (vamos)	7-15bp	2	1.98717948717949	0.0128205128205128
chr8:69416871:GCATTCAAGATTATG	15	Long Reads (vamos)	7-15bp	3	2.96511627906977	0.03406292749658
chr8:69421909:AAAAAATAAAAT	12	Long Reads (vamos)	7-15bp	2	1.99	0.01
chr8:69423278:TGTATGTGTATA	12	Long Reads (vamos)	7-15bp	2	1.98571428571429	0.0142857142857143
chr8:69427460:TTTC	4	Long Reads (vamos)	4-6bp	24	23.9022556390977	6.69491911597175
chr8:69428594:AAAAT	5	Long Reads (vamos)	4-6bp	13	12.8030303030303	0.938006014341892
chr8:69434017:AAAAG	5	Long Reads (vamos)	4-6bp	20	20.4285714285714	8.59523809523809
chr8:69434969:GGTGCATGCCTGTAGTC	17	Long Reads (vamos)	16bp+	2	1.98765432098765	0.0123456790123457
chr8:69441664:CACACACACATATACA	16	Long Reads (vamos)	16bp+	3	3.2258064516129	0.257539994754786
chr8:69443351:ATAC	4	Long Reads (vamos)	4-6bp	6	5.77450980392157	0.433799262279169
chr8:69445063:TTTTTTTTTTTTTTTTTTTTGAGACGGAGTCTCGCTCTGTCGCCCAGGCTGGAGTGCAGTGGCGGGATCTCGGCTCACTGCAAGCTCCGCCTCCCGGGTTCACGCCATTCTCCTGCCTCAGCCTCCCAAGTAGCTGGGACTACAGGCGCCCGCCACTACGCCCGGCTAATTTTTTGTATTTTTAGTAGAGACGGGGTTTCACCGTTTTAGCCGGGATGGTCTCGATCTCCTGACCTCGTGATCCGCCCGCCTCGGCCTCCCAAAGTGCTGGGATTACAGGCGTGAGCCACCGCGCC	296	Long Reads (vamos)	16bp+	2	1.65625	0.227960526315789
chr8:69450922:AAT	3	Long Reads (vamos)	2-3bp	13	11.7317073170732	7.14874050379848
chr8:69452004:AGAAG	5	Long Reads (vamos)	4-6bp	30	30.3722627737226	121.853048518678
chr8:69484819:TCT	3	Long Reads (vamos)	2-3bp	18	18.7557251908397	10.6783323546682
chr8:69488767:CAGGGAAGGAGGAT	14	Long Reads (vamos)	7-15bp	2	1.98571428571429	0.0142857142857143
chr8:69493204:TATTATTATTCATTA	15	Long Reads (vamos)	7-15bp	2	2.01315789473684	0.0131578947368421
chr8:69502658:TCTTTTTTTTTCTTTTTTTT	20	Long Reads (vamos)	16bp+	3	2.63934426229508	0.315133450751931
chr8:69521168:ATTTTTTCCTTT	12	Long Reads (vamos)	7-15bp	2	2.01428571428571	0.0142857142857143
chr8:69521994:AGAGAGAAAGAAAGGAAGAC	20	Long Reads (vamos)	16bp+	2	2.0126582278481	0.0382992534891269
chr8:69526606:AAAAAAAAGAAAG	13	Long Reads (vamos)	7-15bp	4	3.74576271186441	1.01173402868318
chr8:69526798:AAGG	4	Long Reads (vamos)	4-6bp	26	25.6962962962963	4.06379215035931
chr8:69528795:TTG	3	Long Reads (vamos)	2-3bp	9	8.94392523364486	0.808146711338388
chr8:69529376:CTCTAACTACGA	12	Long Reads (vamos)	7-15bp	2	2	0
chr8:69534740:AGCTTACAAATTTATG	16	Long Reads (vamos)	16bp+	2	1.98823529411765	0.0117647058823529
chr8:69544251:TTTTTTTGTTTG	12	Long Reads (vamos)	7-15bp	3	2.88793103448276	0.222113943028486
chr8:69545637:TTTTTTGGTTTGTTTGTTTTTG	22	Long Reads (vamos)	16bp+	3	3.18032786885246	0.14903129657228
chr8:69545830:TGTTT	5	Long Reads (vamos)	4-6bp	7	6.8952380952381	0.344688644688645
chr8:69548788:CAAAA	5	Long Reads (vamos)	4-6bp	5	5.0379746835443	0.190847127555988
chr8:695492:CTCCTCTCCTTCCTCCCCATCAGCCTGCGCTCGCTCCTCTCACCCTCCA	49	Long Reads (vamos)	16bp+	26	26.3840579710145	17.7565323177827
chr8:69557500:CTCACTTCATCCTTCCCACTCTTCAAC	27	Long Reads (vamos)	16bp+	2	2	0
chr8:69602334:CTATTTTCCCATCATAAAATGGCCTTG	27	Long Reads (vamos)	16bp+	2	2	0
chr8:69610807:TCAGGTCCTCCTCTATGTTTCTTAAATGTTACATGTGAATCCCACTTTCTCACTTGCATGGAGGTTGTTACTTCTCTCTTCTCACCTAAGGC	92	Long Reads (vamos)	16bp+	2	2	0
chr8:69616046:TATATATACACACACATATATATGTGTGTATATATAATGTG	41	Long Reads (vamos)	16bp+	6	5.41732283464567	0.467316585426822
chr8:69616384:TTTTTGT	7	Long Reads (vamos)	7-15bp	4	4.27642276422764	0.201652672264428
chr8:69616568:TTTTCTGTATTTTTAGTAGAGAGAGGGTTTTGCCACACTGGCCAGGCTGGTCTTGAACCCCTGACCTCAGACAATCCAGCCTCCTTGGCCTCCCAAAGTGCTGGGATTACAGGCGTGAGCCACCACACCCGGCC	134	Long Reads (vamos)	16bp+	2	2	0
chr8:69617310:ACCACAGGCATGTGCCAGCATGCTTAGATGTATAT	35	Long Reads (vamos)	16bp+	3	2.84313725490196	0.173170258202291
chr8:69623721:CACTGCCAGGCAATGG	16	Long Reads (vamos)	16bp+	4	3.20909090909091	0.864136780650542
chr8:69624398:TTCACATTAAGACTGATCAGCTAGGAATCCAGCCAGAGTAA	41	Long Reads (vamos)	16bp+	2	2	0
chr8:69626109:TGGTGTATTCACAATCCCTGAGCTAGACATAAAGGTTCTCCAAGGCCCCACCAGAGCAGCTAGATACAGTGTCGATTGGTGCAGTCACAAACCTTGAACTAAACACAGGGTGCTGAT	117	Long Reads (vamos)	16bp+	1	1.42156862745098	0.246262861580276
chr8:69627009:GACTGCCAGCACGCTGTCAC	20	Long Reads (vamos)	16bp+	2	2	0
chr8:69633019:AAGAAAAGAAAGAAA	15	Long Reads (vamos)	7-15bp	3	3.17796610169492	0.164638562943648
chr8:69633646:TTTATTATATTTTA	14	Long Reads (vamos)	7-15bp	3	2.96385542168675	0.035263003232442
chr8:69640109:AAGA	4	Long Reads (vamos)	4-6bp	26	25.9029850746269	2.53938951857255
chr8:69642124:ATCTATATTAATATCTTCTTT	21	Long Reads (vamos)	16bp+	4	3.98901098901099	0.010989010989011
chr8:69643661:TTTCTATCTTTTCT	14	Long Reads (vamos)	7-15bp	2	2.01123595505618	0.0339632277834525
chr8:69645890:ATTATTTATATTAATT	16	Long Reads (vamos)	16bp+	2	1.98571428571429	0.0142857142857143
chr8:69651039:TTCTTTTTTTTCTT	14	Long Reads (vamos)	7-15bp	2	2.2093023255814	0.260537790697674
chr8:69662824:CCCTTTCCCACCTCC	15	Long Reads (vamos)	7-15bp	2	1.97938144329897	0.0204037800687285
chr8:69665542:AATA	4	Long Reads (vamos)	4-6bp	9	9.10344827586207	0.267466266866567
chr8:69675114:TTATTTCTAAAT	12	Long Reads (vamos)	7-15bp	2	2	0
chr8:69677028:TTTTTG	6	Long Reads (vamos)	4-6bp	5	4.86363636363636	0.301873698820264
chr8:69678252:TAAACAAGTTTTATTGGGGGTCTGAAAAAACTCCCTAGGCCTCCA	45	Long Reads (vamos)	16bp+	2	2	0
chr8:69686056:ACATACTTCTACT	13	Long Reads (vamos)	7-15bp	2	1.94520547945205	0.0525114155251142
chr8:69687826:ATATAACATATTTTAAC	17	Long Reads (vamos)	16bp+	3	2.85555555555556	0.124968789013733
chr8:69703110:AAAAAAAGAAAAGAAAAAG	19	Long Reads (vamos)	16bp+	4	3.96875	0.91240157480315
chr8:69707388:CACAAAGAAAATACATG	17	Long Reads (vamos)	16bp+	2	1.98780487804878	0.0121951219512195
chr8:69709546:ACAGAAAAGTAGGAAGGAA	19	Long Reads (vamos)	16bp+	2	2	0
chr8:69712019:CTATGTGTTCTTAACACATAAAACTCTTAGATATTTA	37	Long Reads (vamos)	16bp+	2	2	0
chr8:69724265:ACTGAATAATAATATC	16	Long Reads (vamos)	16bp+	2	1.98701298701299	0.012987012987013
chr8:69725460:ATGT	4	Long Reads (vamos)	4-6bp	8	7.84821428571429	1.75152831402831
chr8:69727417:AGTTACAGATTATAC	15	Long Reads (vamos)	7-15bp	2	1.98717948717949	0.0387945387945388
chr8:69730893:AATACTAAAAATATTCAAGCATGTGAGATGGCTTG	35	Long Reads (vamos)	16bp+	2	1.98765432098765	0.0123456790123457
chr8:69736246:TCTGTAGCCGACACCCCAGCTCCAGCTGAACCCTTTAT	38	Long Reads (vamos)	16bp+	2	2	0
chr8:69739661:AATTTAATGTTCTATATTTT	20	Long Reads (vamos)	16bp+	2	2.01298701298701	0.012987012987013
chr8:69741762:GGATATTCAAAGTTAAT	17	Long Reads (vamos)	16bp+	3	2.98701298701299	0.012987012987013
chr8:6974196:CTTT	4	Long Reads (vamos)	4-6bp	15	16.963768115942	23.5388236538665
chr8:69747354:ATCCATGGATTCTGC	15	Long Reads (vamos)	7-15bp	3	2.98795180722892	0.0120481927710843
chr8:69752374:ACCTCAATAATAAATCTCAGCTTTGTTAAAAA	32	Long Reads (vamos)	16bp+	2	2	0
chr8:69757395:TGTAATCCCAGCACTTTGGGTGGATCACCTGAGG	34	Long Reads (vamos)	16bp+	2	2	0
chr8:69762118:TTTC	4	Long Reads (vamos)	4-6bp	16	16.0230769230769	8.53434704830054
chr8:69765111:GTGTGCCTGTGTATGTATATGTATGTATAT	30	Long Reads (vamos)	16bp+	3	2.96875	0.0726973684210526
chr8:69765261:ATATATGTATACATGTACATATATGACGGTATATTACAGTT	41	Long Reads (vamos)	16bp+	2	2	0
chr8:69766509:TGTGTATGCATG	12	Long Reads (vamos)	7-15bp	4	3.78070175438596	0.278916317342028
chr8:69767889:AAAAAAAAAAAAAAG	15	Long Reads (vamos)	7-15bp	3	2.6140350877193	0.380686228846452
chr8:69772563:GAAAG	5	Long Reads (vamos)	4-6bp	20	20.9473684210526	21.3987240829346
chr8:69781632:TTTTTTG	7	Long Reads (vamos)	7-15bp	6	5.8780487804878	0.337465013994402
chr8:69783489:AAATTTT	7	Long Reads (vamos)	7-15bp	7	6.95192307692308	0.104462285287528
chr8:69784793:AA	2	Long Reads (vamos)	2-3bp	103	101.219512195122	72.3202718912435
chr8:69792940:TTGTTTGGTTTTTTTGTTTTTTG	23	Long Reads (vamos)	16bp+	3	2.8695652173913	0.131960335621663
chr8:69793777:TAAA	4	Long Reads (vamos)	4-6bp	10	10.5948275862069	0.730059970014992
chr8:69805450:GAAACCACTCAATT	14	Long Reads (vamos)	7-15bp	2	1.98765432098765	0.0123456790123457
chr8:69807692:TGTT	4	Long Reads (vamos)	4-6bp	8	8.3781512605042	0.677823671841618
chr8:69809653:TTA	3	Long Reads (vamos)	2-3bp	11	10.8598130841121	0.5367660024687
chr8:69821076:TAATAGACATA	11	Long Reads (vamos)	7-15bp	3	3	0
chr8:69821384:GAAGAAAAGAAGAAGAAGAA	20	Long Reads (vamos)	16bp+	6	5.99082568807339	0.0647298674821611
chr8:69821805:AAAAAAAAA	9	Long Reads (vamos)	7-15bp	4	3.8968253968254	0.573269841269841
chr8:69822136:AAAATAAAAATAA	13	Long Reads (vamos)	7-15bp	2	2.01204819277108	0.0120481927710843
chr8:69832994:CCG	3	Long Reads (vamos)	2-3bp	8	7.80582524271845	0.687416714258519
chr8:69837223:CAAAATTTTAAAAGGTCCAATTTTACTCACAAAAGAAGAAGAAAACATTCAGCAAGAAGCATTTCTTTTGCTTTATCTTTCCCAGTTAAATATGACTTTAAAAAAGA	107	Long Reads (vamos)	16bp+	3	3	0
chr8:69837802:AAAT	4	Long Reads (vamos)	4-6bp	7	7.1	0.338202247191011
chr8:69840343:GAAG	4	Long Reads (vamos)	4-6bp	34	34.5367647058824	17.4801198257081
chr8:69849893:CCAGAATCTACAC	13	Long Reads (vamos)	7-15bp	2	1.98901098901099	0.010989010989011
chr8:69855613:GGAAGTGAGGAGCGTCTCTGCCCAGCCGCCCATCGTCTG	39	Long Reads (vamos)	16bp+	10	9.97457627118644	0.0249891351586267
chr8:69859753:TGCTGGAGTGGGGGTGTA	18	Long Reads (vamos)	16bp+	2	1.97183098591549	0.0277665995975855
chr8:69871184:AAGG	4	Long Reads (vamos)	4-6bp	29	29.2109375	12.1205093503937
chr8:69873259:GTTT	4	Long Reads (vamos)	4-6bp	8	7.66379310344828	0.520764617691154
chr8:69875740:AGGA	4	Long Reads (vamos)	4-6bp	10	9.88333333333333	0.843417366946779
chr8:69887059:AAAAT	5	Long Reads (vamos)	4-6bp	9	9.07086614173228	0.701287339082615
chr8:69889434:GTTTT	5	Long Reads (vamos)	4-6bp	9	9.09375	0.400590551181102
chr8:69891308:AAGGCAAAGTGAAACA	16	Long Reads (vamos)	16bp+	2	2	0
chr8:69893408:TCTC	4	Long Reads (vamos)	4-6bp	15	15.1791044776119	3.45640219952867
chr8:69894956:CTTACAGTTCTGGAGGCTAAGTCCAAGGTTTAGGTG	36	Long Reads (vamos)	16bp+	2	2	0
chr8:69901992:TTAAGCATTTTTTTCATATATATA	24	Long Reads (vamos)	16bp+	2	2	0
chr8:69908047:GCAACATTTGTTGTTCT	17	Long Reads (vamos)	16bp+	2	1.98850574712644	0.0114942528735632
chr8:69915561:CTCTCCCTCTCTCTCCCC	18	Long Reads (vamos)	16bp+	5	5.17829457364341	0.38202519379845
chr8:69916894:AAAAAATAATAATA	14	Long Reads (vamos)	7-15bp	2	2.35454545454545	0.230942452043369
chr8:69918372:ACACACACACACATATATAT	20	Long Reads (vamos)	16bp+	5	4.99248120300752	0.083276372750057
chr8:69930062:ATTATTAATAGTAATAATCTCTTGTT	26	Long Reads (vamos)	16bp+	4	3.97333333333333	0.0263063063063063
chr8:69930552:TATG	4	Long Reads (vamos)	4-6bp	11	11.2327586206897	0.597526236881559
chr8:6993350:TTTCT	5	Long Reads (vamos)	4-6bp	12	12.2666666666667	7.6
chr8:69934930:CTTGAAGTATGGACTGGCTTGTGA	24	Long Reads (vamos)	16bp+	2	2	0
chr8:69947846:GTTTT	5	Long Reads (vamos)	4-6bp	5	5.0379746835443	0.165206101914963
chr8:69948581:CAAAAA	6	Long Reads (vamos)	4-6bp	5	4.96153846153846	0.0992844364937388
chr8:69951716:CTTTTTTTTTTT	12	Long Reads (vamos)	7-15bp	2	2.14736842105263	0.50996640537514
chr8:69956450:AATG	4	Long Reads (vamos)	4-6bp	12	12.3937007874016	1.85964254468191
chr8:69957920:TTTTTTTTTTTGAGACAGAGTCTCGCTCTGTCACCCAGGCTGGAGTGCAGTGGCGCAATCTTGGCTCACTGCAAGCTCCACCACCCAGGTTCAAGCCATTCTCCTGCCTCGGCCTCCCGAGTAGCTGGGACTACAGGTGCCCGCCACCACACCCAGTTATTGTTTTTTTTTT	172	Long Reads (vamos)	16bp+	2	2	0
chr8:69961598:AAAAC	5	Long Reads (vamos)	4-6bp	8	7.75384615384615	0.528085867620751
chr8:69964805:ATTTTATTTATTTATTT	17	Long Reads (vamos)	16bp+	3	3	0
chr8:69965485:TGGCTCAAGTCTGTAATCCCAACACTCTGGGAGGCCAAGGGTGGGCGGATGACCTGAGCTCAGGAGTTTGAGACCAGCCTGGCCAACATGGTGAAACCCCGTCTCTACTAAAAATACAAAAGTCGGCCGGGCACGG	136	Long Reads (vamos)	16bp+	2	1.98571428571429	0.0142857142857143
chr8:69965888:AAAATAAAATAACATAAAATAC	22	Long Reads (vamos)	16bp+	3	2.78333333333333	0.171148459383754
chr8:69966381:GGTGGCTCATGCCTGTAATCCCAGCACTTTGGGAGGCCGAAGCGGGTGGATCACCTGAGGTCGGGAGTTGGAGACCAGCCTGACCAACATGGAGAAACCCCGTCTCTACTAAAAATACAAAATTAGCTGGGCGTGGTGGCACATGCCTGTAATCCCAGCTACTAGGGAGGCTGAGGCAGGAGAATTGCTTGAACCTGGGAGGCGGAGGTTGCAGTGAGCCGAGATCGCGCCATTGCACTCCAGCCTGGGCAACAAGAGCAAAACTCCGTCTCAGGGCCGGGAGC	284	Long Reads (vamos)	16bp+	2	2	0
chr8:699666:ACAGGCCCGCACACGCGC	18	Long Reads (vamos)	16bp+	50	53.6666666666667	81.5377128953771
chr8:69971236:TTTTGT	6	Long Reads (vamos)	4-6bp	6	6.12403100775194	0.687621124031008
chr8:69973110:TTTTTATTTATATTTTTA	18	Long Reads (vamos)	16bp+	2	2	0
chr8:69984120:TTGCAGTGAGCTGAGA	16	Long Reads (vamos)	16bp+	2	2	0
chr8:69986654:AAAAAAGAAAG	11	Long Reads (vamos)	7-15bp	3	2.76229508196721	0.215756672537597
chr8:69993617:ATTTATTTATTT	12	Long Reads (vamos)	7-15bp	3	3.56862745098039	1.77247136478354
chr8:69994163:TTTCT	5	Long Reads (vamos)	4-6bp	9	8.65185185185185	6.09430624654505
chr8:70001826:AAAT	4	Long Reads (vamos)	4-6bp	6	6.19387755102041	0.343467283820745
chr8:70003111:TATTTTTATT	10	Long Reads (vamos)	7-15bp	3	3.3728813559322	0.235839490076778
chr8:70006625:AAG	3	Long Reads (vamos)	2-3bp	16	17.4444444444444	6.17412935323383
chr8:70009468:GAT	3	Long Reads (vamos)	2-3bp	13	13.0862068965517	0.844677661169415
chr8:70014766:CTT	3	Long Reads (vamos)	2-3bp	17	16.544776119403	2.40023566378633
chr8:70014892:GGCTCCAACTCCTGGGCTCAGA	22	Long Reads (vamos)	16bp+	2	1.9873417721519	0.0126582278481013
chr8:70015200:TCTTTTT	7	Long Reads (vamos)	7-15bp	4	3.70754716981132	0.627942497753818
chr8:70016294:AGGA	4	Long Reads (vamos)	4-6bp	21	21.970802919708	12.5285530270502
chr8:70022274:TATT	4	Long Reads (vamos)	4-6bp	9	8.35714285714286	1.73542857142857
chr8:70022899:TATTATTATTATTATT	16	Long Reads (vamos)	16bp+	3	2.97894736842105	0.0208286674132139
chr8:70024694:TTTTCT	6	Long Reads (vamos)	4-6bp	6	6.17391304347826	1.18121231355125
chr8:70026894:TTTTTTTTTTTTTTGAGATGAAGTCTCGCTCTGTTGCCCGGGCTGGAGTGCAGTGGGGCTATCTCGGCTCACTGCAAGCTCCGCCTCCCGGGTTCACGCCATTCTCCTGCCTCAGCCTCCAGAGTAGGTGGGACTACAGGCTCCTGCCACCACGCCCGGCTAATTTTTTGTATTTTTAGTAGAGACGGGGTTTCACCGTGTTAGCCAGGATGGTCTCAATCTCCTGACCTCGTGATCCACCTGCCTCGTCCTCCCAAAGTGCTGGGATTACAGGCGTGAGCCACCATGCCCGGCCGTATCTTTCTCTTT	309	Long Reads (vamos)	16bp+	3	3	0
chr8:70028132:CTTCTTTTTTTCCTTCTTTT	20	Long Reads (vamos)	16bp+	4	4.05376344086022	0.0949041608228144
chr8:70030765:TTATT	5	Long Reads (vamos)	4-6bp	8	8.609375	1.79896653543307
chr8:70032378:ATATATATTATACATATAC	19	Long Reads (vamos)	16bp+	2	2	0
chr8:70033758:AAAAGCAAGCAAGCAAG	17	Long Reads (vamos)	16bp+	2	1.99074074074074	0.00925925925925926
chr8:70035859:TGCTATACACAGAATT	16	Long Reads (vamos)	16bp+	2	1.98837209302326	0.0116279069767442
chr8:70042656:CATGTCACACCAGCCA	16	Long Reads (vamos)	16bp+	2	1.94520547945205	0.0525114155251142
chr8:70044467:GTTTTTTTTTTTTCCAGACGGAGTCTGGCTCTGTTGCCAGGCTGGAGTGCAGCGGCACGATCTTGGTTCACTGCAGCCTCCGCCTCCCAGGTTCAAGCGATTCTCCTGCCTTAGCCTCCCGAGTAGCTGGGATTACAGTCACGTGCGGTCACACCCAGCAAATTTTTGTATTTTTAGCAGAGACGAGGTTTCACCATGTTGGCCAGGATGGTCTCGATCTCCTGACCTCGTGATCCACCCACCTCGACCTCCCAAAGTGCTGGGATTACAGGTGTGAGCCACCGTTGTTTTTT	293	Long Reads (vamos)	16bp+	2	1.98648648648649	0.0135135135135135
chr8:70045728:AATA	4	Long Reads (vamos)	4-6bp	5	5.4537037037037	0.437088958116995
chr8:70049639:TATTTTCTTTTTTTTTTT	18	Long Reads (vamos)	16bp+	2	1.96521739130435	0.0689549961861175
chr8:70053256:AGAAGCTAATATCGACC	17	Long Reads (vamos)	16bp+	2	1.99019607843137	0.00980392156862745
chr8:70061749:CCTAATTTCATCTTGTTCCCTATCCTT	27	Long Reads (vamos)	16bp+	2	1.98684210526316	0.0131578947368421
chr8:70065077:GGTTTTCACCACGTTAGCCAGGATGGTCTTGATCTCCTGACCTGGTGATCTGCCCATTTCGGCATCCCAAAGTGCTGGGATTAGAGGCGTGAGCCACTGTGCCCGACCTGAGATGA	116	Long Reads (vamos)	16bp+	2	2	0
chr8:70067520:AAAAAAAAAAACAA	14	Long Reads (vamos)	7-15bp	2	1.85826771653543	0.122609673790776
chr8:70071206:GGCCACTCGGGCTCGGTA	18	Long Reads (vamos)	16bp+	2	2	0
chr8:70076050:GTGGGAGGCTGAG	13	Long Reads (vamos)	7-15bp	3	2.68686868686869	0.21727478870336
chr8:70077739:TTCT	4	Long Reads (vamos)	4-6bp	26	31.1851851851852	83.2117191818684
chr8:70079042:TTTA	4	Long Reads (vamos)	4-6bp	12	12.5217391304348	1.53241800152555
chr8:70084871:TTTGTTTGTTTG	12	Long Reads (vamos)	7-15bp	4	4.03225806451613	0.0802517702596381
chr8:70090204:TTGT	4	Long Reads (vamos)	4-6bp	6	6.50526315789474	0.635610302351624
chr8:70090636:TATTATTATTATTATTATTATTATTTTAAGATAGAGTCTTGCTCTGTCACCCAGGCTGGAGTGCGGTGGTGTAATCTCAGCTCACTGCAACCTCACCTCCCAGGTTCAAGCAATTCTCCTGCCTCAGCCCTCCAAGTAGCTGGGACTACAGGTGTGTGGCACCACACCCGGCTAATTTTTGTATTTTTTAGTAGAGACGGGGTTTGTCATGTTGCCCAGGCTGGTCTTGAACTCCTGGCCTCAAGTAATCTGCCCATGTTGGCCTCCCAAAGTGCTGGGATTATAGGCGTGAGTCACC	298	Long Reads (vamos)	16bp+	2	2	0
chr8:70094257:CCTGTAATCCCAGCACTTTGGGAGGCCAAGGTGGGTGGATCACTTGAGGTCAGGAGTTTGAGACTAGCCTGGCCAACATGGTGAAACCCTGTCTCTACTAAAAATACAAAAATTACCCGGGTGTGGTGGCATGCACCTGTAATCCCAGCTACTCAGGAGGCTGAGGCAGGAGAATCGTTTGAACCCAGGAGGCGGAGGTTGCTGTGAGCCGAGATTGTGCTATTGCACTCCAGCTTGGGTGACAGAGTGAGACTCCATCTCAAAAAAAAAGAAAAA	276	Long Reads (vamos)	16bp+	2	2.00909090909091	0.00909090909090909
chr8:70099053:GGAGGGAAGGGGAGGGGAGGGGAGAA	26	Long Reads (vamos)	16bp+	2	2.36065573770492	0.249017748272592
chr8:70115136:TATT	4	Long Reads (vamos)	4-6bp	7	7.05813953488372	0.220109439124487
chr8:701162:ACGGGTCTACCCTGCTGGACGGGAGCACGCCGTACCC	37	Long Reads (vamos)	16bp+	8	8.01574803149606	0.0156230471191101
chr8:70120719:AAAAC	5	Long Reads (vamos)	4-6bp	9	9.16541353383459	0.548188653451811
chr8:7012453:TTTCT	5	Long Reads (vamos)	4-6bp	13	14.1824817518248	9.6208673250322
chr8:70137623:CTCCAAGTATGACAGCAG	18	Long Reads (vamos)	16bp+	2	1.9875	0.0125
chr8:70142938:TGTTTTTTTTTTTT	14	Long Reads (vamos)	7-15bp	2	2.09259259259259	0.140879196953963
chr8:70145125:TTCA	4	Long Reads (vamos)	4-6bp	7	6.9811320754717	0.380592991913747
chr8:70145160:TCTTTTTTTATTCTGAGACAGAGTTTCGCTCTTGTTGCCCAAGCTAGAGTGCAATGGCACGATCTCGGCTCATTACAACCTCTGCCTCCGAGGTTCAAGAGATTCTCCTGCTTCAGCCTCCCAAGTAGCTGGGATTATAGGCGTGCACTACCATGCCCGGCTAATTTTT	169	Long Reads (vamos)	16bp+	2	2	0
chr8:70158750:CAAAACAAAACAAAAAA	17	Long Reads (vamos)	16bp+	2	1.98611111111111	0.0420579029733959
chr8:70168767:AGTGAATTAATAA	13	Long Reads (vamos)	7-15bp	2	1.98684210526316	0.0131578947368421
chr8:70169890:ATC	3	Long Reads (vamos)	2-3bp	12	12.1666666666667	1.52064896755162
chr8:70177672:TATTCTCTCAGGATCCAAGTCCTAT	25	Long Reads (vamos)	16bp+	2	2	0
chr8:70183903:TGAACACAGTATTCACAGCTG	21	Long Reads (vamos)	16bp+	2	2	0
chr8:70191602:GGAGGAAGAGAGAG	14	Long Reads (vamos)	7-15bp	5	4.46456692913386	0.504686914135733
chr8:70208232:AATTCTATGAGAAGATGCAGAAGAA	25	Long Reads (vamos)	16bp+	3	2.97647058823529	0.0470588235294118
chr8:70211455:AAAAAAAAAG	10	Long Reads (vamos)	7-15bp	2	2.35593220338983	0.24829784151818
chr8:70219967:TAAGTTATAAAAACGACTTTCTTC	24	Long Reads (vamos)	16bp+	2	2	0
chr8:70224905:CTCCCTGCCCCGCTC	15	Long Reads (vamos)	7-15bp	2	2	0
chr8:70225548:AAAAGAAAAGAAA	13	Long Reads (vamos)	7-15bp	4	4.18897637795276	0.217972753405824
chr8:70243691:GAAAATGGTATGTAACCCT	19	Long Reads (vamos)	16bp+	2	2	0
chr8:70245514:CTCTCCCTCTCTCTCC	16	Long Reads (vamos)	16bp+	2	2.01111111111111	0.0560549313358302
chr8:70249977:AAG	3	Long Reads (vamos)	2-3bp	8	8.26126126126126	4.15839475839476
chr8:70257907:TCTTTTTTCTTT	12	Long Reads (vamos)	7-15bp	2	1.94444444444444	0.05320813771518
chr8:70266148:CAAAAACAAAAA	12	Long Reads (vamos)	7-15bp	2	2.45378151260504	0.266913545079049
chr8:70267563:ATTTTTT	7	Long Reads (vamos)	7-15bp	4	3.91666666666667	0.173694779116466
chr8:70268475:TTTGACTATTTTT	13	Long Reads (vamos)	7-15bp	2	2	0
chr8:70270192:AGAAAAAAGAAAAGA	15	Long Reads (vamos)	7-15bp	2	1.96116504854369	0.0769084332762231
chr8:7027277:AACAAAGCAACAAAAG	16	Long Reads (vamos)	16bp+	2	2	0
chr8:70284819:GGAGAAG	7	Long Reads (vamos)	7-15bp	8	8.19259259259259	0.425317855168601
chr8:70289991:CTCAGCTAAATGCTACCCCTACGTATACTTCTTACTTTCTCTTTAATCTTTGTAGATGAGAAGGCAAAATATAATGGTGCCTAGGC	86	Long Reads (vamos)	16bp+	2	2	0
chr8:70299058:CAAAAAACAAA	11	Long Reads (vamos)	7-15bp	2	2.65546218487395	9.73621991169349
chr8:70304632:TTTTTTTG	8	Long Reads (vamos)	7-15bp	8	7.62962962962963	1.69762299613046
chr8:70309500:AGGGATATATAAA	13	Long Reads (vamos)	7-15bp	2	2.01123595505618	0.0566905005107252
chr8:70309954:AAAC	4	Long Reads (vamos)	4-6bp	10	10.0852713178295	0.609859496124031
chr8:70319539:AAAT	4	Long Reads (vamos)	4-6bp	8	8.90243902439024	3.10515793682527
chr8:70326429:CACACACACACACACACATG	20	Long Reads (vamos)	16bp+	3	3.17741935483871	0.195908733280881
chr8:70330195:ATG	3	Long Reads (vamos)	2-3bp	15	15.5454545454545	1.68333333333333
chr8:70331257:ACTAAAACAAACAA	14	Long Reads (vamos)	7-15bp	2	1.98837209302326	0.0116279069767442
chr8:70336066:GTGA	4	Long Reads (vamos)	4-6bp	9	9.0495867768595	0.414187327823691
chr8:70343971:GACCAGCAACAAAAGCCTTTTTAATCTATATATTCTAG	38	Long Reads (vamos)	16bp+	2	2.44660194174757	0.249571673329526
chr8:7037294:TCTCACTCTGTTGCCCAGGCTGGAGTG	27	Long Reads (vamos)	16bp+	10	10.4263565891473	0.746487403100775
chr8:70382333:AATAAAGAAACTGGCAAT	18	Long Reads (vamos)	16bp+	2	2	0
chr8:70390788:ATAC	4	Long Reads (vamos)	4-6bp	9	8.86725663716814	0.473293299620733
chr8:70399278:AACACAAACACCTAG	15	Long Reads (vamos)	7-15bp	2	1.97674418604651	0.0229822161422709
chr8:70402706:GGGGCGAGAAAAG	13	Long Reads (vamos)	7-15bp	2	2.03061224489796	0.0505996212918157
chr8:70403315:CCGCGCCGCGGGCTGCAGCCTCCGC	25	Long Reads (vamos)	16bp+	2	2	0
chr8:70403847:CCT	3	Long Reads (vamos)	2-3bp	11	11.0451127819549	3.72522214627478
chr8:70408002:CCCCCTCTATTCATACCTCCCTTATTTCT	29	Long Reads (vamos)	16bp+	2	2	0
chr8:70409092:CAGTATTAACATGTCA	16	Long Reads (vamos)	16bp+	2	2	0
chr8:70410410:TATAGAACATTAATAA	16	Long Reads (vamos)	16bp+	2	2	0
chr8:70417548:CAAA	4	Long Reads (vamos)	4-6bp	10	10.0267857142857	1.21549227799228
chr8:70419529:TTTTTGCCCCTTTTCTTGTCCCTACTTATTG	31	Long Reads (vamos)	16bp+	2	2	0
chr8:70420629:TGTTCTTTGTTGTTGT	16	Long Reads (vamos)	16bp+	2	2.31067961165049	0.235865219874358
chr8:70423176:TTTTG	5	Long Reads (vamos)	4-6bp	5	5.05555555555556	0.05320813771518
chr8:70432663:AAAAATAAATAAAAT	15	Long Reads (vamos)	7-15bp	2	2	0
chr8:70440602:AAGAAAGAAGAGAGAGAAAGAAAGAAAGAGAAAGAAAGAAAGAAAAAAGAAAGACTCTCAGGTCTACAGGCCCCTGAGAGAATCTGCATTTAACAGGGTCATGGTCACATGTGGGAGAAAAGGAAGAAGAAAGAAAGAAAGAGGAAAGAGAAAGAAAGGGGAAAGAGAAAAAAGGAAAGAAATAAAAAAGGAAGAAAAGAAAGAAAAGAGAAAGAGGAAAGGAGAGAGAAAGAAAGAGGAAAGAAAGAGAAAAACAAAGAA	261	Long Reads (vamos)	16bp+	4	3.95762711864407	0.0580182529335072
chr8:70441687:AGAA	4	Long Reads (vamos)	4-6bp	17	18.7794117647059	63.9806100217865
chr8:70441927:AAGA	4	Long Reads (vamos)	4-6bp	65	64.5109489051095	39.4428939458995
chr8:7044454:AAAAAAC	7	Long Reads (vamos)	7-15bp	4	4.40601503759398	0.6369332421964
chr8:70447502:GTGACTGACTCACTTAGA	18	Long Reads (vamos)	16bp+	2	1.97183098591549	0.0277665995975855
chr8:70451957:TGTT	4	Long Reads (vamos)	4-6bp	8	8.36792452830189	0.749056603773585
chr8:70454921:TGAAGTTAATGATGGCGAAAT	21	Long Reads (vamos)	16bp+	2	2.01149425287356	0.0114942528735632
chr8:70468340:AAAAAAAAAAAAC	13	Long Reads (vamos)	7-15bp	2	2.4047619047619	0.242857142857143
chr8:70469588:CGCCTGTAATCCAAGCACTTTGGGAGGCCGAGGTGGGCGGATCACAAGGTCAAGAGATCGAGACCATCCTGGCTAACATGGTGAAACCCCATCTCTACTAAAAATACAAAAAATTAGCCAGGTGTGGTGGTACG	134	Long Reads (vamos)	16bp+	2	2	0
chr8:70471469:AAC	3	Long Reads (vamos)	2-3bp	12	11.136	1.73135483870968
chr8:70481223:AAAGA	5	Long Reads (vamos)	4-6bp	5	5.16842105263158	0.524524076147816
chr8:7048145:ATACATGATATAGGTTTGAC	20	Long Reads (vamos)	16bp+	2	2	0
chr8:70482770:GGGCACAGTGGCTCACGCCTGTAATCCTAGCACTGCCGAGGCGGGCAGATCAGTTGAGGTCAGGAGTTTGAGACCAGCCTGGCCAACATGATGATGTTGGCT	102	Long Reads (vamos)	16bp+	2	2	0
chr8:70497653:ATATATACACACACACACACATATATAT	28	Long Reads (vamos)	16bp+	3	2.94308943089431	0.070505131280821
chr8:70503245:CCATCCCACAGCCGATCTCCTCTCTGA	27	Long Reads (vamos)	16bp+	2	1.97260273972603	0.0270167427701674
chr8:70505674:CTTCTTCTCTTTT	13	Long Reads (vamos)	7-15bp	5	4.73387096774194	0.278193023865723
chr8:70509931:CCCTC	5	Long Reads (vamos)	4-6bp	17	16.4962406015038	1.58521303258145
chr8:70510478:TTTTCT	6	Long Reads (vamos)	4-6bp	5	5.07317073170732	0.691323470611755
chr8:70519361:GTTTTGTTTTGTTTGTT	17	Long Reads (vamos)	16bp+	3	2.68932038834951	0.216257376737103
chr8:70524599:TTG	3	Long Reads (vamos)	2-3bp	11	10.9722222222222	1.44781931464174
chr8:70535710:GGTACAAGAGCTTGGGAACCGCCGAACGTG	30	Long Reads (vamos)	16bp+	3	3	0
chr8:70536605:AAATATATTTTA	12	Long Reads (vamos)	7-15bp	4	4.06060606060606	0.098330241187384
chr8:70546606:GGTTTTCCATGTGAGGG	17	Long Reads (vamos)	16bp+	3	3.01941747572816	0.0388349514563107
chr8:70549402:TTAT	4	Long Reads (vamos)	4-6bp	6	6.10112359550562	0.273748723186925
chr8:70554678:TTTA	4	Long Reads (vamos)	4-6bp	10	9.94444444444444	0.183800623052959
chr8:70556251:CATAAAGATCAGCTGA	16	Long Reads (vamos)	16bp+	2	2	0
chr8:70563318:TATTTCAAAACTATTTTTATGAGGCCAGAATTACTTTGGTACCAAAGCCAGACAAAGCACATTACAA	67	Long Reads (vamos)	16bp+	2	2	0
chr8:70572087:AGATTTGAAATCAGTGTGTCGAAG	24	Long Reads (vamos)	16bp+	2	2	0
chr8:70589843:CAAAA	5	Long Reads (vamos)	4-6bp	5	4.95	0.225316455696203
chr8:70592048:AATTATAGGTATGTAT	16	Long Reads (vamos)	16bp+	2	2	0
chr8:70604634:AAAAAGAAAGAA	12	Long Reads (vamos)	7-15bp	2	2.09708737864078	0.108128688368551
chr8:70604746:TTTTGAATATCTTTCC	16	Long Reads (vamos)	16bp+	3	2.9746835443038	0.0249918857513794
chr8:70608891:CCGTCCCCATCCCCACC	17	Long Reads (vamos)	16bp+	2	1.98837209302326	0.0116279069767442
chr8:70610821:TTTCTTTTCTTTCTTTTTTTG	21	Long Reads (vamos)	16bp+	2	1.95121951219512	0.046973803071364
chr8:7061708:ATTTCCATACATAATATGGACATTCACTCTTA	32	Long Reads (vamos)	16bp+	2	2	0
chr8:7062722:CATGTAATTCATTCTGGCAATCACCCAATATTATTCAAATTT	42	Long Reads (vamos)	16bp+	2	2	0
chr8:70631198:TGCAGAACAGCAAATAT	17	Long Reads (vamos)	16bp+	2	1.98717948717949	0.0128205128205128
chr8:70633174:AAAT	4	Long Reads (vamos)	4-6bp	7	6.86046511627907	3.68350290697674
chr8:70640472:TTGCTACTACTTCTCACTG	19	Long Reads (vamos)	16bp+	2	2	0
chr8:7064108:AAAAAAAGGTAAAGAA	16	Long Reads (vamos)	16bp+	3	2.97692307692308	0.0382230172927847
chr8:7064502:GTTCTAATAGAGCAG	15	Long Reads (vamos)	7-15bp	2	2	0.0285714285714286
chr8:70650735:AAAAAAAAAAG	11	Long Reads (vamos)	7-15bp	3	2.94444444444444	0.725856697819315
chr8:70660108:TTTCTTTTTTTT	12	Long Reads (vamos)	7-15bp	2	1.90740740740741	0.178262374524057
chr8:7066408:ATTATTAATTGTGACAAGTAATATCGATATTAAAATGGATATTAGTGATTATTAATTATTAATTGCGATAATGATATTAATTGCGATAAGTAATATTCATATTAAAATTGAT	112	Long Reads (vamos)	16bp+	2	2	0
chr8:70667384:CACCTTTTACTTTA	14	Long Reads (vamos)	7-15bp	2	1.89473684210526	0.0954385964912281
chr8:70668748:TTTTTTTTTTGTTT	14	Long Reads (vamos)	7-15bp	2	1.90243902439024	0.318272690923631
chr8:7067176:GATGCGGGGAGTAATATCTATCCCCCTTCCCCATGGATATTAGGAGCCACATCACAGGGGCGTGGACACCCTCCGCT	77	Long Reads (vamos)	16bp+	3	2.52830188679245	0.251572327044025
chr8:70685122:AAGAAAATGTGGCACACATACACCATGGAATACTATGCAGCCATAAAAAATGATGAGTTCATGTCCTTTGCAGGAACATGGATGAAATTGGAAATCATCATTCTCAGTAAACTATTGCAAGGGCAAAAAACCAAACACCGCATGTTCTCACTCATAGGTGGGAATTGAACAATGAGAACACATGGACACAGGAAGGGGAACATCACACTCTGGGGACTGTTGTGGGGTGGGGGGAGGGGGGAGGGATAGCATTAGGAGATATACCTAATGCTAAATGATGAGTTAATGGGTGCAGCACACCAGCATGGCACATGTATACATATGTAACTAACCTGCATATTGTGCACATGTACTCTAAAACTTAAAGTATAATAATAAAATAA	383	Long Reads (vamos)	16bp+	2	2.01010101010101	0.0101010101010101
chr8:70687311:TCTT	4	Long Reads (vamos)	4-6bp	35	33.956204379562	21.1745384285101
chr8:70689443:TATATATATGTATTA	15	Long Reads (vamos)	7-15bp	5	4.7218045112782	0.217475506949191
chr8:70704187:AAATA	5	Long Reads (vamos)	4-6bp	8	8.07627118644068	0.190714182239606
chr8:70711585:AAACACAAAGAGGGGAACAATAGACATCAGGGCTTACTTGAGGATGCAGGGTGGGAAGAGGGTGAGGATCAAAAAACTATGTATTGGGTACTAGGCTCACTACCTGGGTGAGGAAATTATTTGTATACCTAACCCCAGTGATACACAATTTACCCATGTAAAAAACCTGCACACGTACCCCTTGAAACTTAAAAGTTGGAAGAA	204	Long Reads (vamos)	16bp+	2	1.53684210526316	0.272564389697648
chr8:70718266:TTTATTTATTTTATTAATCTA	21	Long Reads (vamos)	16bp+	2	2.01234567901235	0.0123456790123457
chr8:70725904:CAA	3	Long Reads (vamos)	2-3bp	13	13.0081967213115	1.76026283701395
chr8:70741638:ATTGATGAATGG	12	Long Reads (vamos)	7-15bp	2	2	0
chr8:70748935:GGACAACCTGCCTGTGGAAAGGAGCTACCCACCATGGGTCTCCTCTCTGCTGAGAGCTGGACATTCATCG	70	Long Reads (vamos)	16bp+	2	2.01408450704225	0.0140845070422535
chr8:70757548:ATGT	4	Long Reads (vamos)	4-6bp	11	10.216	3.59006451612903
chr8:7076020:TTTTTTTGTA	10	Long Reads (vamos)	7-15bp	2	2.06172839506173	0.158641975308642
chr8:70785739:TATATATGTG	10	Long Reads (vamos)	7-15bp	6	5.98461538461538	0.201311866428145
chr8:70808437:GGACAGTGGGTGCA	14	Long Reads (vamos)	7-15bp	2	2	0
chr8:70815504:TTTA	4	Long Reads (vamos)	4-6bp	11	11.064	2.35070967741935
chr8:70828721:AAAAAAAAG	9	Long Reads (vamos)	7-15bp	3	2.93076923076923	0.421526535480024
chr8:70849210:CAAAA	5	Long Reads (vamos)	4-6bp	6	5.89655172413793	0.489174017642342
chr8:70852495:TTATAAATCATTCTACT	17	Long Reads (vamos)	16bp+	2	2	0
chr8:70853463:CTATACATCTAC	12	Long Reads (vamos)	7-15bp	2	2	0
chr8:708681:TTTTTTTTTTTGTT	14	Long Reads (vamos)	7-15bp	2	2.104	0.642322580645161
chr8:70876876:AATAATGTAGTACTGTTGTGTAAAAT	26	Long Reads (vamos)	16bp+	2	1.98198198198198	0.0178542178542179
chr8:70900594:TAAA	4	Long Reads (vamos)	4-6bp	7	7.21505376344086	0.51846657316503
chr8:70902864:TTTCTGCATCTA	12	Long Reads (vamos)	7-15bp	2	2	0
chr8:70905931:TGCAGAACAGCAAATAT	17	Long Reads (vamos)	16bp+	2	2	0
chr8:7090699:CTCCCTGGCCTCCTCTGCATCCCTGGCCTCTCCTGACTTCCTGGCTTCCCCTTC	54	Long Reads (vamos)	16bp+	5	4.42372881355932	0.536868028393452
chr8:70915507:TGTCATGATTTTTCTA	16	Long Reads (vamos)	16bp+	2	1.98611111111111	0.0138888888888889
chr8:70917775:AGATTATTAAACTCACATTG	20	Long Reads (vamos)	16bp+	2	2	0
chr8:7092639:GGGCATCCTGTCTG	14	Long Reads (vamos)	7-15bp	2	2	0
chr8:70935101:ATATATATATATATATACACACACACACATATATATACAC	40	Long Reads (vamos)	16bp+	4	3.92173913043478	1.82715484363082
chr8:7094176:AAAAAC	6	Long Reads (vamos)	4-6bp	6	5.6015037593985	0.574846206425154
chr8:70944369:AAACAAAACGAAAC	14	Long Reads (vamos)	7-15bp	2	1.98823529411765	0.0117647058823529
chr8:70947360:ACAAGGAGAATAGAGAAAGTTCAA	24	Long Reads (vamos)	16bp+	2	2	0
chr8:70949462:ATTAAATCTTAATATAA	17	Long Reads (vamos)	16bp+	2	2	0
chr8:70950635:CTTCCCTTTTCTCTTTC	17	Long Reads (vamos)	16bp+	2	1.95555555555556	0.0429463171036205
chr8:70965848:AGTTCAGCTCTGATCTTGGTTATTTCTTGTCTTCTGCTAGCTTTGGGGTTCATTTGCTCCTGGTTTTCT	69	Long Reads (vamos)	16bp+	2	1.98989898989899	0.0101010101010101
chr8:70979573:AGAACAGCAAATATTG	16	Long Reads (vamos)	16bp+	2	1.98850574712644	0.0114942528735632
chr8:70983782:AAAT	4	Long Reads (vamos)	4-6bp	13	13.0157480314961	0.714035745531808
chr8:70985858:TAATCTATAATTCTTCTAATAAACA	25	Long Reads (vamos)	16bp+	2	2	0
chr8:70991683:CATAGAACTATATGCA	16	Long Reads (vamos)	16bp+	2	2	0
chr8:70993601:CTTC	4	Long Reads (vamos)	4-6bp	19	19.2698412698413	6.35860317460318
chr8:71007901:GCAAAAAAACATTTATTTAGAATAAATGGTAAA	33	Long Reads (vamos)	16bp+	2	2	0
chr8:7102098:GTTGCAGTGAGGAGGAG	17	Long Reads (vamos)	16bp+	5	4.97520661157025	0.0910468319559229
chr8:710221:GCATCATACAGGGCAGTTTCACCGTCCTGCAAGTCCTCTGGGCTCCACCTGCTCCTCCCAGTCCTCG	67	Long Reads (vamos)	16bp+	5	5	0
chr8:71027348:AATATATATTTTAGAT	16	Long Reads (vamos)	16bp+	3	2.83516483516484	0.139194139194139
chr8:71027447:ATATATTTTAATAGAAA	17	Long Reads (vamos)	16bp+	2	2.04938271604938	0.0475308641975309
chr8:71037163:AATTTTATATCTTAA	15	Long Reads (vamos)	7-15bp	2	1.97435897435897	0.0253080253080253
chr8:71038225:TTTC	4	Long Reads (vamos)	4-6bp	30	29.0518518518519	10.7062465450525
chr8:71041731:CTCTCTCTCCCTTT	14	Long Reads (vamos)	7-15bp	3	2.99130434782609	0.201678108314264
chr8:71041949:AACTCCTCTGAGGAGGA	17	Long Reads (vamos)	16bp+	2	1.96629213483146	0.0329417773237998
chr8:7104799:TGCTTGCAAAGAGC	14	Long Reads (vamos)	7-15bp	2	1.95945945945946	0.0668271010736764
chr8:71050234:ATATAG	6	Long Reads (vamos)	4-6bp	20	19.4384615384615	5.30238521168754
chr8:71064105:ATCTTTAGACATAAA	15	Long Reads (vamos)	7-15bp	2	2	0
chr8:7107062:TCCA	4	Long Reads (vamos)	4-6bp	25	24.75	3.52755905511811
chr8:7107177:TATCCACCCACCCACCCATCTATC	24	Long Reads (vamos)	16bp+	2	2.09459459459459	0.0868196964087375
chr8:7107379:CCACCCACTCAGCCATCCCT	20	Long Reads (vamos)	16bp+	2	2	0
chr8:71074541:ATATTCTGTTTATTTCTGTTCCA	23	Long Reads (vamos)	16bp+	2	2	0
chr8:7107459:CCACCCATCTATCCA	15	Long Reads (vamos)	7-15bp	2	2.10714285714286	0.120912220309811
chr8:71084897:TTCCTTCC	8	Long Reads (vamos)	7-15bp	16	16.4306569343066	6.805817947617
chr8:71097106:CATTTCTACTTTCAACCACTG	21	Long Reads (vamos)	16bp+	2	2	0
chr8:71098266:TC	2	Long Reads (vamos)	2-3bp	101	100.106870229008	125.096183206107
chr8:71099891:TTTTCTTTCTTAGCTG	16	Long Reads (vamos)	16bp+	2	2.01020408163265	0.0102040816326531
chr8:71103442:AAAAACAAACAA	12	Long Reads (vamos)	7-15bp	2	2.03225806451613	0.0315568022440393
chr8:71109108:ATTGGAGTTGGAGTGTAG	18	Long Reads (vamos)	16bp+	2	2	0
chr8:71113424:GAATGATGAATCCAGGG	17	Long Reads (vamos)	16bp+	3	3	0
chr8:71129832:CAAAAA	6	Long Reads (vamos)	4-6bp	6	5.576	0.601032258064516
chr8:71133774:TCCTCTATCTATCTG	15	Long Reads (vamos)	7-15bp	2	2	0
chr8:71146709:TACATATATATACACACATGCATGTACATGTATATG	36	Long Reads (vamos)	16bp+	3	2.87628865979381	0.13036941580756
chr8:71149449:AAAC	4	Long Reads (vamos)	4-6bp	9	8.696	1.21329032258065
chr8:71150708:CAT	3	Long Reads (vamos)	2-3bp	12	11.921568627451	0.607649000194137
chr8:71168654:TATATATATGGATACACATATATATCCTA	29	Long Reads (vamos)	16bp+	3	3	0
chr8:71176781:TCTCTCCCTCTCTCCTTCCCTCCAT	25	Long Reads (vamos)	16bp+	2	2	0
chr8:71186353:GAGTCTAAAAAGCCTTTGA	19	Long Reads (vamos)	16bp+	2	2	0
chr8:71200857:AACTAGTTATGAAGGATTAACATTCAGAAAAACACTCTGATGGTTATGTGCATTGCGGGACAGAA	65	Long Reads (vamos)	16bp+	2	1.99082568807339	0.00917431192660551
chr8:71207809:AAGGATTTTCCAAATAATTGTAATAGAATACTTTTGTACAAAG	43	Long Reads (vamos)	16bp+	2	1.77272727272727	0.177638453500522
chr8:71208478:TTAACTAAAACCTT	14	Long Reads (vamos)	7-15bp	2	2	0
chr8:71226406:TCACCATGAATGCCTTCTTTACCACATGATATTAAATATATTTG	44	Long Reads (vamos)	16bp+	2	2	0
chr8:71232664:TCTTTTCTTTTT	12	Long Reads (vamos)	7-15bp	2	2.36206896551724	0.302548725637181
chr8:71233563:AAAAAAAAG	9	Long Reads (vamos)	7-15bp	3	3.28461538461538	0.515265354800238
chr8:7124055:CATA	4	Long Reads (vamos)	4-6bp	19	19.3455882352941	2.79079520697168
chr8:712420:TGTTT	5	Long Reads (vamos)	4-6bp	5	4.87209302325581	0.254035567715458
chr8:71246879:CCCACACCCCTCCAGCACTCCCCACCCTCTTGGCACCACCCACACCCTTCCAGCACCT	58	Long Reads (vamos)	16bp+	5	5.15533980582524	0.171711403007805
chr8:71274865:GAGA	4	Long Reads (vamos)	4-6bp	27	27.4812030075188	9.61517429938483
chr8:7127846:CAAAGTGGCTGGGG	14	Long Reads (vamos)	7-15bp	2	2.0188679245283	0.0186882300089847
chr8:71295849:CATGGCTAGTTGAAAAGTAGGCATGAGTTTAAGAGTAGGCATGAGTTTAAGG	52	Long Reads (vamos)	16bp+	3	2.66037735849057	0.226415094339623
chr8:71305646:AAAT	4	Long Reads (vamos)	4-6bp	7	7.4251968503937	2.24634420697413
chr8:7131248:ACACACACACATATATAT	18	Long Reads (vamos)	16bp+	3	2.98876404494382	0.0112359550561798
chr8:71331839:TTTTGTTTTTG	11	Long Reads (vamos)	7-15bp	2	2.18072289156627	0.149867763737878
chr8:71335546:TGTAACTGAAGT	12	Long Reads (vamos)	7-15bp	2	1.98571428571429	0.0142857142857143
chr8:71339558:CCCTTCCACACCAACTATTT	20	Long Reads (vamos)	16bp+	2	1.98571428571429	0.0142857142857143
chr8:71343441:TTCATGGATTAATGG	15	Long Reads (vamos)	7-15bp	2	1.98795180722892	0.0120481927710843
chr8:71346381:ACACACATACACAC	14	Long Reads (vamos)	7-15bp	2	2.01162790697674	0.0586867305061559
chr8:71347312:TTTA	4	Long Reads (vamos)	4-6bp	7	7.08653846153846	0.487584017923824
chr8:71371493:CTAAAGTAAAAACCATGGGCAACAAGTCATTAA	33	Long Reads (vamos)	16bp+	2	1.98611111111111	0.0138888888888889
chr8:71381058:ATTATCAAAG	10	Long Reads (vamos)	7-15bp	4	3.96385542168675	0.035263003232442
chr8:71389953:TATTGAATTTATCATT	16	Long Reads (vamos)	16bp+	2	2	0
chr8:71390101:TTCCTTATA	9	Long Reads (vamos)	7-15bp	4	3.93478260869565	0.105590062111801
chr8:713939:ATGTGCTGCACCCAGGCGGCCTCTTCCGGCATCTCTCGGTGGG	43	Long Reads (vamos)	16bp+	29	28.8978102189781	20.6365392872477
chr8:71398601:AGAACAGCAAATATTGC	17	Long Reads (vamos)	16bp+	2	1.97590361445783	0.0238025271818983
chr8:71401514:CATATTAGCATAT	13	Long Reads (vamos)	7-15bp	2	1.98850574712644	0.0114942528735632
chr8:71412376:AATAA	5	Long Reads (vamos)	4-6bp	10.5	10.3235294117647	1.31677559912854
chr8:71413900:TCACAAGCTG	10	Long Reads (vamos)	7-15bp	3	2.95454545454545	0.0438871473354232
chr8:71429629:TAGGTCCTCAAAAAATAT	18	Long Reads (vamos)	16bp+	2	2	0
chr8:71461762:AGGGGGAAGCTCCATTCCCTAGCCAGGGTGTCC	33	Long Reads (vamos)	16bp+	2	2	0
chr8:71466333:TGAAAAGCTTTTTT	14	Long Reads (vamos)	7-15bp	2	1.96341463414634	0.0356820234869015
chr8:71481827:AGG	3	Long Reads (vamos)	2-3bp	13	12.6377952755906	0.978877640294963
chr8:7149228:CCCACCTCGGCCTCCCAAAATGCTGGGATTACAGGTGGCCGCCACCACACCTGGCTAATTCTTTTATTTTTAGTAGAGATGTGGTTTCACTATGTTGCCCTGGCTGGTCTCGAACTCCTGATCTCAAGTGATCCA	135	Long Reads (vamos)	16bp+	2	2	0
chr8:7150389:CTGCTCTCTCTGGACTT	17	Long Reads (vamos)	16bp+	2	1.98823529411765	0.0117647058823529
chr8:71512017:TGTCATGATCAAATGATAT	19	Long Reads (vamos)	16bp+	3	3	0
chr8:71513388:AATAGTCTGTCTGAAATTGTAGTTAAAA	28	Long Reads (vamos)	16bp+	2	2	0
chr8:71516176:TTTATTCATTCATTCA	16	Long Reads (vamos)	16bp+	2	2	0
chr8:71517713:TATACATATATATAACTG	18	Long Reads (vamos)	16bp+	2	2	0
chr8:71523153:TTTTTC	6	Long Reads (vamos)	4-6bp	7	7.43795620437956	3.29207814512666
chr8:71526221:TTACATATATAATTACACATATTTATAT	28	Long Reads (vamos)	16bp+	2	2	0
chr8:71532203:GAATGAACACACTCTTG	17	Long Reads (vamos)	16bp+	2	2	0
chr8:71538652:TAGAGGTGAACT	12	Long Reads (vamos)	7-15bp	2	1.98571428571429	0.0142857142857143
chr8:7154491:AGATCTTTTTAGAATTCGTTGTACC	25	Long Reads (vamos)	16bp+	2	1.98181818181818	0.0180150125104254
chr8:71554230:GAGAGA	6	Long Reads (vamos)	4-6bp	7	6.85384615384615	1.9397137745975
chr8:71563884:GAAGATAACTAAGATGAATACAGACAAGATGATCT	35	Long Reads (vamos)	16bp+	2	1.97849462365591	0.0212716222533894
chr8:71576320:TTAT	4	Long Reads (vamos)	4-6bp	7	7.03225806451613	0.248948106591865
chr8:71577506:TCAGATCTTTCTTAACATAT	20	Long Reads (vamos)	16bp+	2	2	0
chr8:71580427:AAAATTT	7	Long Reads (vamos)	7-15bp	3	3.1	0.192405063291139
chr8:7158321:TGAGAAAAAGGCAGAGAAAC	20	Long Reads (vamos)	16bp+	2	1.95505617977528	0.04341164453524
chr8:71599429:TTTTTTTTAAGATC	14	Long Reads (vamos)	7-15bp	3	2.97247706422018	0.027013251783894
chr8:71620860:AATCAAGACTGGT	13	Long Reads (vamos)	7-15bp	2	1.98780487804878	0.0121951219512195
chr8:71625312:AGGGAAATGAGGAGGGACTGCTTAAGTTAGACATG	35	Long Reads (vamos)	16bp+	2	2	0
chr8:71625788:AAAAAAAGAAAAGAAAAA	18	Long Reads (vamos)	16bp+	2	2	0.0373831775700935
chr8:71635384:CTTTT	5	Long Reads (vamos)	4-6bp	6	5.66666666666667	0.521452145214521
chr8:71640028:CTTTTTTTTCTTTT	14	Long Reads (vamos)	7-15bp	3	2.73983739837398	0.292416366786619
chr8:71645515:TTTGTCAGATGCATAGTTTGAGTATTTTTTTCTCAT	36	Long Reads (vamos)	16bp+	2	2	0
chr8:71647433:TACCTATGCT	10	Long Reads (vamos)	7-15bp	3	2.77358490566038	0.214914645103324
chr8:71655910:TGTACAATAAGTAG	14	Long Reads (vamos)	7-15bp	3	2.97826086956522	0.0434782608695652
chr8:71659703:TAAA	4	Long Reads (vamos)	4-6bp	10	9.33870967741935	1.54287962234461
chr8:71661272:TGGAGCAATGTGA	13	Long Reads (vamos)	7-15bp	2	2	0
chr8:71667709:CTTTTCTTTT	10	Long Reads (vamos)	7-15bp	4	3.48760330578512	0.285261707988981
chr8:71675860:CCCCAATCCCTTATTTCTGCACCCTGACCTCTTATCTCTGTG	42	Long Reads (vamos)	16bp+	5	4.98837209302326	0.0116279069767442
chr8:71681972:TATAGTGTGTATGTA	15	Long Reads (vamos)	7-15bp	2	2	0
chr8:71697428:AGAGATTAAAGTAAAGACAGACATAGGAAATCACAAGGGTATTGATTGGGGAAGTGATAAGTGTCCATGAAATCTTCACAATTTATGTTC	90	Long Reads (vamos)	16bp+	2	2	0
chr8:71723767:TGTT	4	Long Reads (vamos)	4-6bp	9	9.42148760330578	0.879201101928375
chr8:71725917:TATTTTATA	9	Long Reads (vamos)	7-15bp	3	3.01123595505618	0.0112359550561798
chr8:71736762:ATGAAATTTACTACA	15	Long Reads (vamos)	7-15bp	2	1.98795180722892	0.0120481927710843
chr8:71739339:ATAGATATAGAAAT	14	Long Reads (vamos)	7-15bp	2	2.01136363636364	0.0113636363636364
chr8:71739856:TATATTTATATAAATATATTTTATTATAATA	31	Long Reads (vamos)	16bp+	24	23.8	2.78805970149254
chr8:71752552:TCCTCACATGTGGGAAGGTAAAAGAGAAAG	30	Long Reads (vamos)	16bp+	2	2	0
chr8:71755179:TGCGTTGGTGTGTGTGTGTTAGTGTATA	28	Long Reads (vamos)	16bp+	2	2.04819277108434	0.0708198648251543
chr8:71755361:GTGTGTGTGTT	11	Long Reads (vamos)	7-15bp	4	4.02380952380952	0.167428571428571
chr8:71757995:TCTATATCTATATTTCTGTATATC	24	Long Reads (vamos)	16bp+	2	1.98666666666667	0.0133333333333333
chr8:71763885:TGGAGATCTTACTTAC	16	Long Reads (vamos)	16bp+	2	1.98765432098765	0.0123456790123457
chr8:71764119:AACCTTGCTGAATTG	15	Long Reads (vamos)	7-15bp	3	3	0
chr8:71766375:CAAAAAA	7	Long Reads (vamos)	7-15bp	5	5.38636363636364	0.727446217904233
chr8:71774375:TTTTTGT	7	Long Reads (vamos)	7-15bp	4	4.21538461538462	0.588908765652952
chr8:71787550:AAAGAAAAAGAAG	13	Long Reads (vamos)	7-15bp	6	5.59016393442623	0.392629724969516
chr8:71791153:AATATTAAATTAAAATTAA	19	Long Reads (vamos)	16bp+	2	2.03614457831325	0.035263003232442
chr8:71791289:GAAGTTTTGCAA	12	Long Reads (vamos)	7-15bp	3	2.96296296296296	0.0359986154378678
chr8:71792790:TTTC	4	Long Reads (vamos)	4-6bp	22	22.3703703703704	6.62299613045882
chr8:718000:CGCACAACACACCAGGGTACAGATTGGAGTGCAATGACAAACCGCACAACACACCAGGGTATGGATCGGAGTGCACGGAGAAACCGCACAA	91	Long Reads (vamos)	16bp+	3	3	0
chr8:7180390:AAAAAAT	7	Long Reads (vamos)	7-15bp	4	4.01666666666667	0.20140056022409
chr8:7183436:TTTTG	5	Long Reads (vamos)	4-6bp	7	6.61111111111111	0.863555555555556
chr8:71836519:ATTAAAAA	8	Long Reads (vamos)	7-15bp	3	2.95535714285714	0.0430341055341055
chr8:71848687:CAGTGGTGTGTTAGTCACATGGAATGCTAGTCC	33	Long Reads (vamos)	16bp+	2	2	0
chr8:7186504:CTTTGACCCAA	11	Long Reads (vamos)	7-15bp	3	2.98095238095238	0.0188644688644689
chr8:71873350:TTTTATTCCATTGTGATCTAAAAACA	26	Long Reads (vamos)	16bp+	2	2	0
chr8:71882466:ATATATTATATATATTTATTATATATAAATATAATATATAT	41	Long Reads (vamos)	16bp+	8	7.40909090909091	0.869535045107564
chr8:71892256:ATCTAGTCTAATGTTA	16	Long Reads (vamos)	16bp+	2	2	0
chr8:71900515:ATA	3	Long Reads (vamos)	2-3bp	12	11.2016806722689	2.95898020225039
chr8:7190306:GTATATATGTGTGTGTGT	18	Long Reads (vamos)	16bp+	3	3.24468085106383	0.208304735758408
chr8:71911005:GTGTGGCCCAAGACAATTCTTCTTCTTTCA	30	Long Reads (vamos)	16bp+	2	2	0
chr8:71920969:GAAATGCAAGTAGCTGATCTTTTCA	25	Long Reads (vamos)	16bp+	2	2	0
chr8:71925223:ATTGGAGTAGATTGG	15	Long Reads (vamos)	7-15bp	2	2	0
chr8:71927019:CACAGCTAGTACGTGGCAGG	20	Long Reads (vamos)	16bp+	2	1.98571428571429	0.0142857142857143
chr8:71931334:GAAGAGAAGAG	11	Long Reads (vamos)	7-15bp	4	4.09375	0.526574803149606
chr8:71948788:GAAG	4	Long Reads (vamos)	4-6bp	21	20.021897810219	10.1098110777158
chr8:71949267:TTATTTGGAATA	12	Long Reads (vamos)	7-15bp	2	2.02816901408451	0.0277665995975855
chr8:71964322:TTTCTTTTTTT	11	Long Reads (vamos)	7-15bp	3	3.03252032520325	0.408769825403172
chr8:71964461:TACATATTTATTTTT	15	Long Reads (vamos)	7-15bp	2	2	0
chr8:71965820:ACAGGGTAAATAGACTGAGATAC	23	Long Reads (vamos)	16bp+	2	2	0
chr8:71966661:TAGAAATAAATAGGACATTC	20	Long Reads (vamos)	16bp+	2	2.01351351351351	0.0135135135135135
chr8:71985295:GATAACTGATAAAA	14	Long Reads (vamos)	7-15bp	2	2	0
chr8:719887:TGGACCCAGCGCCCTCCAGCA	21	Long Reads (vamos)	16bp+	2	1.9875	0.0125
chr8:71993103:AAAT	4	Long Reads (vamos)	4-6bp	8	8.05405405405405	0.46977886977887
chr8:71996681:TTTCTTTT	8	Long Reads (vamos)	7-15bp	6	6.02272727272727	0.419326856349757
chr8:72018229:ACAT	4	Long Reads (vamos)	4-6bp	7	6.78333333333333	1.01148459383753
chr8:72018974:TTCATGATGGGTTAAA	16	Long Reads (vamos)	16bp+	2	2	0
chr8:72023165:CCCTTCTGAATGTAGGAACGCATAGGTTTTAACCTCGGT	39	Long Reads (vamos)	16bp+	2	1.56880733944954	0.247536527353041
chr8:72031577:AAAAAAAC	8	Long Reads (vamos)	7-15bp	7	6.98484848484848	0.228776312745778
chr8:720493:ATACAATTTTAGT	13	Long Reads (vamos)	7-15bp	2	2	0
chr8:72052419:AAAAATA	7	Long Reads (vamos)	7-15bp	5	5.24390243902439	0.284286285485806
chr8:72057621:TGGCACACAATGAATGTTCATT	22	Long Reads (vamos)	16bp+	2	2	0
chr8:72060936:TGTGTGTGCACGTG	14	Long Reads (vamos)	7-15bp	2	2.01923076923077	0.0384615384615385
chr8:72064252:TATATATATATA	12	Long Reads (vamos)	7-15bp	2	1.97029702970297	0.0291089108910891
chr8:7206437:TGGGTGGATAGATGCATGGGTGAGCGGA	28	Long Reads (vamos)	16bp+	2	2	0
chr8:72064838:ATCATCTCC	9	Long Reads (vamos)	7-15bp	2	1.94285714285714	0.689010989010989
chr8:7206547:TGGA	4	Long Reads (vamos)	4-6bp	32	31.7956204379562	1.48733361957922
chr8:72065976:GAGAAAAAGCAGGAAGGGA	19	Long Reads (vamos)	16bp+	2	1.97297297297297	0.0266567937800815
chr8:72083739:ACAAAAA	7	Long Reads (vamos)	7-15bp	4	4.37704918032787	0.683105270288579
chr8:72095948:CAGTGATAAGCAGCAGTGCAGTGCATTACCGCCTTG	36	Long Reads (vamos)	16bp+	2	2	0
chr8:72104461:TGGAGGTCTGGGGAGTTTCTTCAGACCCCCAGTAAAACTTGTTT	44	Long Reads (vamos)	16bp+	2	1.98611111111111	0.0138888888888889
chr8:72110150:ATGTACATAACGT	13	Long Reads (vamos)	7-15bp	2	2	0
chr8:72112456:AAAAAAAAAAAAAATAAAGACAAA	24	Long Reads (vamos)	16bp+	2	2.01639344262295	0.0327868852459016
chr8:7211600:CTCACTGCAACCTCCTC	17	Long Reads (vamos)	16bp+	20	20.1911764705882	2.98540305010893
chr8:72131517:TTCC	4	Long Reads (vamos)	4-6bp	7	7.20512820512821	0.336870026525199
chr8:72144939:GTTTTTTTTTT	11	Long Reads (vamos)	7-15bp	3	2.66942148760331	0.739807162534435
chr8:7215125:GAAAAAAAAGAGAA	14	Long Reads (vamos)	7-15bp	2	2.3206106870229	0.265648854961832
chr8:72154488:TATCTTCCTCACACTGACTGAGGATCTCGGTTCTGA	36	Long Reads (vamos)	16bp+	9	8.94690265486726	0.104298356510746
chr8:72154821:CACCTGCATCC	11	Long Reads (vamos)	7-15bp	3	2.95049504950495	0.0475247524752475
chr8:72156190:TTCC	4	Long Reads (vamos)	4-6bp	21	21.2335766423358	3.56268784886217
chr8:72176774:ACACATATATAT	12	Long Reads (vamos)	7-15bp	4	3.67741935483871	0.366640440597954
chr8:72179523:AAT	3	Long Reads (vamos)	2-3bp	15	14.8376068376068	4.3613321544356
chr8:72182002:ATAG	4	Long Reads (vamos)	4-6bp	17	17.530303030303	2.18991441128846
chr8:72197713:ATAAC	5	Long Reads (vamos)	4-6bp	19	18.5419847328244	5.75783910745743
chr8:72211095:CGAGTAACAACATTGGCCT	19	Long Reads (vamos)	16bp+	2	2	0
chr8:72211567:AAG	3	Long Reads (vamos)	2-3bp	67	66.8444444444444	105.669651741294
chr8:72211739:AGGGA	5	Long Reads (vamos)	4-6bp	7	6.72519083969466	0.477745155607751
chr8:72212975:AAAAGGTCACCCATAATAACC	21	Long Reads (vamos)	16bp+	2	2	0
chr8:7221380:CCCAGACAGATGC	13	Long Reads (vamos)	7-15bp	2	1.98765432098765	0.0123456790123457
chr8:72216062:TAAAGAGAGGTAAGCCTCTTCAACTGGTAGATAACAAGCACAAGCCCAGAGAAGATGAATCCCTAGAAAAGGCTTGAGAGGTCTCCAGCCTTTTC	95	Long Reads (vamos)	16bp+	2	1.9	0.0910112359550562
chr8:72216320:AAAAGAAAAAAG	12	Long Reads (vamos)	7-15bp	2	2.12068965517241	0.107046476761619
chr8:72222165:ACAAAGTGTTACAAAT	16	Long Reads (vamos)	16bp+	2	2	0
chr8:72227301:GTGTGCATGTGTGGGAAGTGGGTCTGT	27	Long Reads (vamos)	16bp+	3	2.94366197183099	0.0539235412474849
chr8:72232768:ATAATTTTTAAATGACTATAATT	23	Long Reads (vamos)	16bp+	3	3	0
chr8:72234664:TTGAGACGGAGTCTCATTCTGTCGCCAC	28	Long Reads (vamos)	16bp+	2	1.97333333333333	0.0263063063063063
chr8:72235812:TTCTTTTT	8	Long Reads (vamos)	7-15bp	4	4.49624060150376	1.17612212349054
chr8:72241687:AGGA	4	Long Reads (vamos)	4-6bp	39	39.1021897810219	22.7541863460713
chr8:72249865:AAT	3	Long Reads (vamos)	2-3bp	12	12.0661764705882	4.04744008714597
chr8:72256136:TTTTG	5	Long Reads (vamos)	4-6bp	8	8.53076923076923	0.933154442456768
chr8:72286674:TGTCTTCCTTACACTGTCTGAGGACCTCAGTTCTGG	36	Long Reads (vamos)	16bp+	2	2	0
chr8:72288091:TCTT	4	Long Reads (vamos)	4-6bp	38	38.6030534351145	15.6258367586612
chr8:72293004:CCCTACAAGAGCTCCTGAAGGAAGCACTAAACATGGAAAGGAATAACTGGTACCAGCCACTGCAAAAACATGCCAAACTGTGAAGACCAT	90	Long Reads (vamos)	16bp+	2	2	0
chr8:7229315:GGAGAGGCCAGGGAAGCA	18	Long Reads (vamos)	16bp+	6	5.52525252525253	0.251906823335395
chr8:72299472:TTTTTTTTTTA	11	Long Reads (vamos)	7-15bp	3	3.05645161290323	0.574023078940467
chr8:72312884:TAATCTGCTTACAATAAATA	20	Long Reads (vamos)	16bp+	2	2	0
chr8:72321831:CAGCAATATTCGCTGTT	17	Long Reads (vamos)	16bp+	2	1.98863636363636	0.0113636363636364
chr8:7232302:AAAGACAGAGAGAG	14	Long Reads (vamos)	7-15bp	3	2.99082568807339	0.0462113489636425
chr8:72338593:ATTTTTATTTATTTT	15	Long Reads (vamos)	7-15bp	3	2.79207920792079	0.166336633663366
chr8:72346310:TTTATTAATTTTTATTTATATTAATT	26	Long Reads (vamos)	16bp+	3	3	0
chr8:72349757:GTAAAGATGTTCATA	15	Long Reads (vamos)	7-15bp	3	3	0
chr8:7236166:GACACTCTGTATCTAGCTAATCTAGTGGGGACGTGGGGAGCATTTGT	47	Long Reads (vamos)	16bp+	4	3.95495495495495	0.0434070434070434
chr8:72379687:CAAACAAGCAAAAAA	15	Long Reads (vamos)	7-15bp	2	1.81914893617021	0.257263784031114
chr8:72386524:TTTTTC	6	Long Reads (vamos)	4-6bp	10	10.3507462686567	1.44748064190327
chr8:72387919:AGATTGTAAAATGCACCAATCAGAGCTCTGTAAAAACGTACCAATCAGTGCTCTGTAGCTAG	62	Long Reads (vamos)	16bp+	4	3.98701298701299	0.012987012987013
chr8:72388507:TCGTCTGGGATATTGCCACACGGTGAGTACCATCGGAC	38	Long Reads (vamos)	16bp+	2	2	0
chr8:72389402:AGGTTTTCAAGAATGCATCGGTAAGGGCCACTAAATCCGATTTTTCTCGTTCCTCTTTGTGGTCTAAGAGGAAAGGCAATGGTGC	85	Long Reads (vamos)	16bp+	2	1.98591549295775	0.0140845070422535
chr8:72394983:CAAGAGGATTGTAAAATGCACCAATCAGCGCTATGTAAAAATGCACCAATCAGCGCTCTGTAGCTAG	67	Long Reads (vamos)	16bp+	4	4	0
chr8:72401639:TCTCTCTCTCTCTGTCTT	18	Long Reads (vamos)	16bp+	2	2.03157894736842	0.0521836506159015
chr8:72402864:TCCCTGCACCTAGCAT	16	Long Reads (vamos)	16bp+	2	1.98765432098765	0.0123456790123457
chr8:72408967:AGCTTATCCACCATGATCAAGTC	23	Long Reads (vamos)	16bp+	2	2	0
chr8:72411318:AAAAT	5	Long Reads (vamos)	4-6bp	6	5.94690265486726	0.086441213653603
chr8:72427579:TATT	4	Long Reads (vamos)	4-6bp	9.5	10.1666666666667	4.63569321533923
chr8:72428770:TTATA	5	Long Reads (vamos)	4-6bp	11	11.2416666666667	3.14278711484594
chr8:72435999:TCAAGATAGTGAGAA	15	Long Reads (vamos)	7-15bp	2	2	0
chr8:72442189:TCAAAAGCACTTTTCCCATGACTCTTTATTCTGCTGC	37	Long Reads (vamos)	16bp+	2	2	0
chr8:7244441:AAAACAA	7	Long Reads (vamos)	7-15bp	4	4.01851851851852	0.205261336102458
chr8:72465344:ATAATGGATAGAACAA	16	Long Reads (vamos)	16bp+	3	2.5462962962963	0.250173070266528
chr8:72474199:TTTTAATTTTTTTAATTTAT	20	Long Reads (vamos)	16bp+	2	2.03061224489796	0.0299810645907848
chr8:72491876:AGGG	4	Long Reads (vamos)	4-6bp	13	13.3208955223881	1.51279317697228
chr8:72492711:TGTGAAGTATA	11	Long Reads (vamos)	7-15bp	4	3.55555555555556	0.249433106575964
chr8:72494150:AAAGAAAAAGGAAATGAGGT	20	Long Reads (vamos)	16bp+	2	2.01333333333333	0.0133333333333333
chr8:72499231:ATT	3	Long Reads (vamos)	2-3bp	11	10.6132075471698	0.734681042228212
chr8:72501303:ATATGAGCTTTATGTATATG	20	Long Reads (vamos)	16bp+	2	2.13483146067416	0.117977528089888
chr8:725039:ACCTGCTGTCCCCTCCGGCTTCCTGT	26	Long Reads (vamos)	16bp+	8	7.99137931034483	0.0260119940029985
chr8:72504174:TTAGAGTTGGAAACTTCAGTATAAACTCATATTTAGC	37	Long Reads (vamos)	16bp+	2	1.9873417721519	0.0126582278481013
chr8:72505064:GAAA	4	Long Reads (vamos)	4-6bp	35	35.1278195488722	13.4911141490089
chr8:72505501:AAAACAA	7	Long Reads (vamos)	7-15bp	4	3.9672131147541	0.0815607641241024
chr8:72507188:CCTGGTGTTCTGAGAGATACAGA	23	Long Reads (vamos)	16bp+	2	2	0
chr8:72511678:AAAAAAAAAAAAAGAAAAAG	20	Long Reads (vamos)	16bp+	3	2.54807692307692	0.269510828976848
chr8:72513762:GGATCCTAGAGAGGTATGGAATACCTTACTTACAGATAAGCTCTAGGTGCAGGATCTGGGGTTTTAATCATGGTTCCAGGACAGAAATTGTGTCTTTGGGGCCCATCTGCTCTAGGT	117	Long Reads (vamos)	16bp+	2	1.97297297297297	0.0266567937800815
chr8:72515285:TAGA	4	Long Reads (vamos)	4-6bp	12	11.847619047619	0.457326007326007
chr8:7253062:TCCTAAAAACCAGGGGGGCAAGAGGGGTTAGCTCTTACTCTCCGCATGGCGGGGCGTGCCTCACCCCCTGCGATGGGGGTCCTAAGAGCCAGGAGGTAAGATGGGAAGGCTCTTAATACCCGCATCAAGGGGCGTGCCTCACACCACTGCGATGGGGG	158	Long Reads (vamos)	16bp+	2	2	0
chr8:72531725:TATATTATATTA	12	Long Reads (vamos)	7-15bp	3	3.0125	0.0125
chr8:72531778:ATTTTTATATAATTATATAATATA	24	Long Reads (vamos)	16bp+	3	3	0
chr8:72536028:AAAT	4	Long Reads (vamos)	4-6bp	12	12.3053435114504	2.93681738109219
chr8:72537353:CCGCCCT	7	Long Reads (vamos)	7-15bp	4	3.90909090909091	0.358632193494579
chr8:72555743:TTTTA	5	Long Reads (vamos)	4-6bp	7	6.70526315789474	0.380291153415454
chr8:72557461:GACATGAAATATCTTTCCTAG	21	Long Reads (vamos)	16bp+	2	2	0
chr8:72559114:TTTAT	5	Long Reads (vamos)	4-6bp	9	9.26470588235294	0.35497961560862
chr8:72561691:TATATATATATATATATATATATATATATATATATGTG	38	Long Reads (vamos)	16bp+	5	4.93798449612403	1.90237403100775
chr8:72565645:ACACAACACACACAC	15	Long Reads (vamos)	7-15bp	3	2.98230088495575	0.142541087231353
chr8:72566644:TGCAGTGAGCTGAGATTG	18	Long Reads (vamos)	16bp+	2	2	0
chr8:72572587:CACACAGACA	10	Long Reads (vamos)	7-15bp	3	3	0.0444444444444444
chr8:72573510:CCTCTACATTGAGGCCCCTCTGTGTACCGTGCAGTGCTCT	40	Long Reads (vamos)	16bp+	8	8	0
chr8:72577287:TGTGTATGTGTG	12	Long Reads (vamos)	7-15bp	3	3.01834862385321	0.110771321780496
chr8:72584085:CAAAA	5	Long Reads (vamos)	4-6bp	8	7.4812030075188	1.23638642059695
chr8:72588430:GACCTCAGGTGATCCGCC	18	Long Reads (vamos)	16bp+	3	2.98888888888889	0.0111111111111111
chr8:72595305:TTTCTTTTTTTCTTTTTTC	19	Long Reads (vamos)	16bp+	2	1.99047619047619	0.047985347985348
chr8:72596978:TGCT	4	Long Reads (vamos)	4-6bp	11	10.8099173553719	6.07190082644628
chr8:72620596:TATTT	5	Long Reads (vamos)	4-6bp	5	5	0.0810810810810811
chr8:72621519:ATTTATAATTTTTT	14	Long Reads (vamos)	7-15bp	3	2.68316831683168	0.218613861386139
chr8:72626206:CAGAATGCCCAGAATACACAGGCCA	25	Long Reads (vamos)	16bp+	2	1.98717948717949	0.0128205128205128
chr8:726281:ACAGCCAGACACTCATGTACACACACACCACACACAGACACGTGTACACAGGCACAAGACACACAGGCGCACACACATACACACACAGGCACACATGCATGCACATAGACACAGGTGA	118	Long Reads (vamos)	16bp+	4	3.98611111111111	0.0138888888888889
chr8:72632414:GCAGAGTT	8	Long Reads (vamos)	7-15bp	3	3.01388888888889	0.0420579029733959
chr8:72643200:GAAAGAAGGA	10	Long Reads (vamos)	7-15bp	3	2.98888888888889	0.0560549313358302
chr8:72646176:AAATACTATATATACTT	17	Long Reads (vamos)	16bp+	2	2.08988764044944	0.0827374872318693
chr8:72655440:TTAAAAATAAATAAA	15	Long Reads (vamos)	7-15bp	2	2	0
chr8:72667006:GAGAGGGATGGAGAGAGCA	19	Long Reads (vamos)	16bp+	3	3.23140495867769	0.279338842975207
chr8:72671304:TTAATAATATTGTTGCAAG	19	Long Reads (vamos)	16bp+	2	2.02597402597403	0.0256322624743677
chr8:72685168:CATATAGAAATGAATTTGTAT	21	Long Reads (vamos)	16bp+	2	2	0
chr8:726864:CACATACATACACCACACAGGCACATACACATGCACACACGTACACATACACATACACACACGCACACCACACAGGCACACACATGCATG	90	Long Reads (vamos)	16bp+	3	2.95575221238938	0.0605246523388116
chr8:72688009:CCTCTTTACTGGAGATAGAA	20	Long Reads (vamos)	16bp+	2	2	0
chr8:72688626:AATAAATAATTG	12	Long Reads (vamos)	7-15bp	3	2.97530864197531	0.0493827160493827
chr8:72688712:AATTTACTCATTTTTTA	17	Long Reads (vamos)	16bp+	2	2	0
chr8:72690319:GCTCCCAAGAAGCAAATT	18	Long Reads (vamos)	16bp+	2	2	0
chr8:72694835:AATAAAATAGTTAATAG	17	Long Reads (vamos)	16bp+	2	2	0
chr8:72698215:CAAAATCAAG	10	Long Reads (vamos)	7-15bp	3	2.98684210526316	0.0131578947368421
chr8:72707212:AAAAATAATAACCCTCAC	18	Long Reads (vamos)	16bp+	2	2	0
chr8:72719025:AGAAAACATCTGA	13	Long Reads (vamos)	7-15bp	2	2	0
chr8:72719064:TTTTGTTTGTTTGTTTGT	18	Long Reads (vamos)	16bp+	3	3.01369863013699	0.0692541856925419
chr8:72723476:CACAGGAAGTGATTGTCCTCATGGTCTCCCTGGA	34	Long Reads (vamos)	16bp+	2	2	0
chr8:72725510:TATA	4	Long Reads (vamos)	4-6bp	17	16.956204379562	13.9098325461571
chr8:72726834:TCAGGAGGTACCT	13	Long Reads (vamos)	7-15bp	2	1.97183098591549	0.0277665995975855
chr8:72749757:ATATATAATATAATTATATATG	22	Long Reads (vamos)	16bp+	6	5.54166666666667	0.300770308123249
chr8:72759689:GAGATA	6	Long Reads (vamos)	4-6bp	5	4.91588785046729	0.379650855228355
chr8:72821629:ACAAAAAAAA	10	Long Reads (vamos)	7-15bp	2	2.36885245901639	0.383484622679854
chr8:72841351:TTTTTCTTTTC	11	Long Reads (vamos)	7-15bp	2	2.515625	0.519438976377953
chr8:72848415:AATTTATTATTTGTAAAGAATAATAATA	28	Long Reads (vamos)	16bp+	2	1.98571428571429	0.0142857142857143
chr8:72868581:CAAAAAAACCC	11	Long Reads (vamos)	7-15bp	3	2.58730158730159	0.30831746031746
chr8:72888093:TTG	3	Long Reads (vamos)	2-3bp	9	9.08490566037736	0.668912848158131
chr8:72904646:GTTTTTTTATTTTTTTAA	18	Long Reads (vamos)	16bp+	2	2	0.027027027027027
chr8:72907354:CAAAAAA	7	Long Reads (vamos)	7-15bp	5	4.91525423728814	0.146602926263943
chr8:72920441:TATC	4	Long Reads (vamos)	4-6bp	7	7.01503759398496	3.96946912736386
chr8:72946894:TATACATATTATACATATGTATAA	24	Long Reads (vamos)	16bp+	4	4.02884615384615	0.26129574309186
chr8:72955498:CTTTATTTTC	10	Long Reads (vamos)	7-15bp	3	3.13913043478261	0.138367658276125
chr8:72955939:TTTTGTTTTGTTTTGTTTGAG	21	Long Reads (vamos)	16bp+	2	1.97849462365591	0.0212716222533894
chr8:72956290:TTATTTATTTGC	12	Long Reads (vamos)	7-15bp	3	2.99	0.0302020202020202
chr8:72961547:AAAAAAAAAAAAC	13	Long Reads (vamos)	7-15bp	3	3.03225806451613	0.177812745869394
chr8:72962213:TAA	3	Long Reads (vamos)	2-3bp	11	11.3333333333333	2.54277286135693
chr8:72962817:ATCAAGCAGACC	12	Long Reads (vamos)	7-15bp	2	2	0
chr8:72972272:AAAAAAT	7	Long Reads (vamos)	7-15bp	4	4.07258064516129	0.197941253606084
chr8:72980510:TGGA	4	Long Reads (vamos)	4-6bp	12	12.2752293577982	0.608732585796806
chr8:72982268:CAACATATACTGGAATATCTTT	22	Long Reads (vamos)	16bp+	2	1.98591549295775	0.0140845070422535
chr8:7299502:TGGGGCAAAGC	11	Long Reads (vamos)	7-15bp	3	2.91489361702128	0.0787005261953786
chr8:72997926:ATGGCCGGTCCTTGCCTTAACTGATGACATTCCACCACAAAAGAAGTGAAA	51	Long Reads (vamos)	16bp+	3	2.80459770114943	0.159048382785352
chr8:73003364:GAGAGAGGGAGG	12	Long Reads (vamos)	7-15bp	9	8.5655737704918	0.51219346971955
chr8:73003476:GAAA	4	Long Reads (vamos)	4-6bp	21	20.7777777777778	3.32338308457711
chr8:73008705:GGAACAGGTGTCGGCCAATCAGAAGCC	27	Long Reads (vamos)	16bp+	2	2	0
chr8:73009048:GAG	3	Long Reads (vamos)	2-3bp	10	10.0703125	1.27848179133858
chr8:73016224:TAGCTGTGCAGTAATCATGTATGGCTAG	28	Long Reads (vamos)	16bp+	2	2	0
chr8:73019917:TTACTACTCTGAAACTGTATTGT	23	Long Reads (vamos)	16bp+	3	3	0
chr8:73025825:GTTGAGGCTGTAGTGAGCTGAGGTTGAGCCACTGCACTCCAGCCTGGGTGACAAAATGAGACCCTGTCTCAAAAAAAAGACATTTCTGGTCAGGCGCAGTGGCTCATGCCTGTAATCCCAGCACTTTGGGAGGCCGAAATGGGTAGATCGCTTGATCCCAGGAGTTTGAGACCAGCCTGGGCAACATGGCAAAACCCCATCTCTACCGAAAAAATAGAAAAATTTAGCCAGACATAGTGGCACACGCCTGTAGTCCCAGCTACTTGTGGCGGCTGAGGCAGAAGGATTGCTTGAACCCAGGAG	303	Long Reads (vamos)	16bp+	2	2	0
chr8:73034121:TTTG	4	Long Reads (vamos)	4-6bp	6	6.47863247863248	0.975832596522252
chr8:73035789:ATATATGTCAAAATCCC	17	Long Reads (vamos)	16bp+	2	1.9873417721519	0.0126582278481013
chr8:73036818:ATATATAAATATATATA	17	Long Reads (vamos)	16bp+	3	3	0.0224719101123595
chr8:73037008:ATATAATATATAATATATATAATATATAATGTACATAATATATAATTATAATATATATAATAATTATACTACATATAATATATATCATATATTATATAAAACCCCAT	107	Long Reads (vamos)	16bp+	2	1.98571428571429	0.0142857142857143
chr8:73037287:TATCTACTTACCTACC	16	Long Reads (vamos)	16bp+	2	2.02197802197802	0.0884004884004884
chr8:73037377:AACCTTGGAATAAAATATTTGGGGGGAAAATACATATAAATTTTTATATATAATATATAATATATATTATATATGTTATATTAACATATAAAATATATTAAATATATTTATATATAATAAATTTATATATTTGGAATAAAATATATAAACCTTGG	155	Long Reads (vamos)	16bp+	11	10.9310344827586	0.221289355322339
chr8:73038555:TTGCTAATGAATAGAAATCCTA	22	Long Reads (vamos)	16bp+	2	2	0
chr8:73053638:GGTT	4	Long Reads (vamos)	4-6bp	8	7.88429752066116	0.186501377410468
chr8:73055319:TTTTTATTTTTT	12	Long Reads (vamos)	7-15bp	2	2.00980392156863	0.00980392156862745
chr8:7306701:TATATATAATA	11	Long Reads (vamos)	7-15bp	6	6.18803418803419	0.378131447096964
chr8:73073803:AAAAAC	6	Long Reads (vamos)	4-6bp	6	5.61764705882353	0.489760348583878
chr8:73079552:ACCTCAGCCCCACAT	15	Long Reads (vamos)	7-15bp	4	4.02678571428571	0.116393178893179
chr8:73100954:TTTA	4	Long Reads (vamos)	4-6bp	10	9.872	3.01574193548387
chr8:73104629:TATATATATATA	12	Long Reads (vamos)	7-15bp	3	2.69230769230769	0.215384615384615
chr8:73106912:TACACATACACACACACACA	20	Long Reads (vamos)	16bp+	2	2.04166666666667	0.0404929577464789
chr8:73107791:TCCCTCTC	8	Long Reads (vamos)	7-15bp	9	9.08148148148148	0.806744057490326
chr8:73110748:AAAAATAA	8	Long Reads (vamos)	7-15bp	4	3.96747967479675	0.146474743435959
chr8:73114387:TATC	4	Long Reads (vamos)	4-6bp	11	11.3852459016393	1.36275572415662
chr8:73116959:GTTT	4	Long Reads (vamos)	4-6bp	10	10.2321428571429	0.36003861003861
chr8:73122853:TTTTGTTTTACATGAAGCTTG	21	Long Reads (vamos)	16bp+	2	2	0
chr8:73131130:TTTTTTTGTTTGTTT	15	Long Reads (vamos)	7-15bp	5	4.85714285714286	1.29004329004329
chr8:73131517:TGTT	4	Long Reads (vamos)	4-6bp	6	6.15294117647059	0.488235294117647
chr8:73132612:TTTTCTTTTCTTTTCTTT	18	Long Reads (vamos)	16bp+	2	2.04504504504505	0.097952497952498
chr8:73135724:AATGGTTTCTTCTGAGAA	18	Long Reads (vamos)	16bp+	2	2	0
chr8:73138714:CAGATTG	7	Long Reads (vamos)	7-15bp	8	7.8252427184466	0.302493813059204
chr8:7314191:CTCTCATTGTTTCTTAAATATATCCCAATCAAG	33	Long Reads (vamos)	16bp+	2	1.97619047619048	0.0235226620768789
chr8:73149076:GTAACAAACCTACACATGTACCCCCTAAATCTACAATCAAATATAATG	48	Long Reads (vamos)	16bp+	22	22.1751824817518	16.5132030914556
chr8:7315509:AAAG	4	Long Reads (vamos)	4-6bp	11	11.2268907563025	3.10910126762569
chr8:73156474:TTTTTTTTT	9	Long Reads (vamos)	7-15bp	5	5.27007299270073	1.55152425933877
chr8:73156876:GTTTTG	6	Long Reads (vamos)	4-6bp	5	4.85271317829457	0.282824612403101
chr8:73159515:CACACATGCACACACACACACTCACATGCTCACACACTCAAATATGCCTACA	52	Long Reads (vamos)	16bp+	2	2	0
chr8:731609:GCCCCCAGGCACCCGCCGGACACAGGGAATGGCCAGGGCAGTGCCCCCGGCCCCAAGGCACCTGCAGGATACAGGGAGTGGCTAGGGCGGTGTCCCCGGTCCCCGGGCACCTGCGAGACACGGATAGTGGCCCTGGCTGTGACCCCA	147	Long Reads (vamos)	16bp+	3	3	0
chr8:73168500:GTTTTCTGGTTCAGCTCAGATGGCGAAGTCAGGGGAGGGAAGTG	44	Long Reads (vamos)	16bp+	2	1.98666666666667	0.0133333333333333
chr8:73172833:GGGCCACTCACATTGTGCATGTCCT	25	Long Reads (vamos)	16bp+	3	3	0
chr8:73182817:TATATATTATATATAATA	18	Long Reads (vamos)	16bp+	2	2.02912621359223	0.0285551113649343
chr8:73186294:CTTTTCTTTCCTTCTTCTCTTTCTTTTCTTC	31	Long Reads (vamos)	16bp+	2	2.0253164556962	0.0249918857513794
chr8:73193213:AAAT	4	Long Reads (vamos)	4-6bp	7	6.7563025210084	0.660447229739353
chr8:73194944:GTAGTTCTATTT	12	Long Reads (vamos)	7-15bp	2	2	0
chr8:73199931:TATATTTTTAATATAATAAAAAA	23	Long Reads (vamos)	16bp+	3	2.8953488372093	0.0948016415868673
chr8:73205140:AAAAAAAAAGAAAG	14	Long Reads (vamos)	7-15bp	3	3.42222222222222	0.290547263681592
chr8:73212185:TTGGAGAATTATCTTCCTTCCTGCCCT	27	Long Reads (vamos)	16bp+	2	1.98936170212766	0.0106382978723404
chr8:73219031:AATGGGATTGCTGGGTCA	18	Long Reads (vamos)	16bp+	2	1.98571428571429	0.0142857142857143
chr8:73240269:TGCAGAACAGCAAATAT	17	Long Reads (vamos)	16bp+	2	2	0
chr8:73256104:ATA	3	Long Reads (vamos)	2-3bp	21	21.030303030303	1.35785334258617
chr8:73280688:ATATACACATAT	12	Long Reads (vamos)	7-15bp	8	7.92913385826772	0.161604799400075
chr8:73281635:GTTT	4	Long Reads (vamos)	4-6bp	8	7.91818181818182	0.204253544620517
chr8:7328220:ATAC	4	Long Reads (vamos)	4-6bp	9	8.83177570093458	0.499735496385117
chr8:73298516:TTTA	4	Long Reads (vamos)	4-6bp	6.5	6.5	0.549586776859504
chr8:73308715:ACTAGGGGCTCTTG	14	Long Reads (vamos)	7-15bp	2	1.97674418604651	0.0229822161422709
chr8:73315132:CCCCACCGGCCTCCTCTCTCTCTCTCTCC	29	Long Reads (vamos)	16bp+	7	7.06617647058824	0.936328976034858
chr8:73320433:GTTTTT	6	Long Reads (vamos)	4-6bp	9	8.91791044776119	0.782684322747166
chr8:73339579:GGGCATGGTGGCACATGCCTGTAATCCCAGCTACTCTGGAGGCTGAGGCAGGAGAATCGCTTGAACCCGGGAGGCAGAGGTTGCAATGAGCCAAGATTGCGCCATTGCACGCCAGCCTGGGCAACAAGAGCGAAACTCCGTCTCAAAAAAATAAAATAAAAATAAATAAATAAAAATTAATA	182	Long Reads (vamos)	16bp+	2	2	0
chr8:73340262:AGGAAGAAAGAGAGAGAAAATAAAGGAAGAGATGAAGAAAGGAAGGAG	48	Long Reads (vamos)	16bp+	4	3.88983050847458	0.0988700564971751
chr8:73342199:ATCT	4	Long Reads (vamos)	4-6bp	16	15.5801526717557	1.70698766881973
chr8:73350206:TTTTTTTTTTTTTTTTTTTTTTTTTTTGAGACGGAGTCTCGCTGTCGCCCAGGCTGGAGTGCAGTGGCGCGATCTCGGCTCACTGCAGGCTCCGCCCCCCGGGGTTCACGCCATTCTCCTGCCTCAGCCTCCTGAGTAGCTGGGACTACAGGC	153	Long Reads (vamos)	16bp+	2	2	0
chr8:73388449:AAATGCAGTAAATGCATAGAATCTTAAAACAGCAA	35	Long Reads (vamos)	16bp+	2	2	0
chr8:73394241:ACAATTTTTAAAAATA	16	Long Reads (vamos)	16bp+	3	3	0
chr8:73413309:TTA	3	Long Reads (vamos)	2-3bp	14	13.2809917355372	4.2370523415978
chr8:73417262:AGAAGCTTTCCCCCAGGC	18	Long Reads (vamos)	16bp+	2	1.97297297297297	0.0266567937800815
chr8:73425170:AGAATGGGGCCTTAT	15	Long Reads (vamos)	7-15bp	2	2	0
chr8:73436564:ATTT	4	Long Reads (vamos)	4-6bp	11	11.5511811023622	2.20172478440195
chr8:73440649:CCCTGTGTGCAT	12	Long Reads (vamos)	7-15bp	2	1.61855670103093	0.259235395189003
chr8:73445359:AAAACA	6	Long Reads (vamos)	4-6bp	6	6.01785714285714	0.0717503217503218
chr8:73459707:GCTGCTGTCATCACACCCAC	20	Long Reads (vamos)	16bp+	2	2	0
chr8:73474133:AAAAC	5	Long Reads (vamos)	4-6bp	7	6.96	0.554838709677419
chr8:73479975:CATCTAGATGACA	13	Long Reads (vamos)	7-15bp	2	2.01111111111111	0.0111111111111111
chr8:73481499:CAAAAAAA	8	Long Reads (vamos)	7-15bp	4	3.73684210526316	0.483253588516746
chr8:73488412:AAGGAAATAAAGCTGTAATA	20	Long Reads (vamos)	16bp+	2	2	0
chr8:73493345:AGACTAAGAGAAAAC	15	Long Reads (vamos)	7-15bp	2	1.98809523809524	0.0119047619047619
chr8:73517236:AAAAGAAAAGAAAAGAA	17	Long Reads (vamos)	16bp+	2	1.975	0.0246835443037975
chr8:73528757:ATACCTGAGTTATTCCCTTGTCTTGGGTTTTATT	34	Long Reads (vamos)	16bp+	2	2	0
chr8:735310:AAT	3	Long Reads (vamos)	2-3bp	16	15.9677419354839	1.38106477838972
chr8:7355087:TCCGGGCCCAGAGGGGGTA	19	Long Reads (vamos)	16bp+	2	1.97402597402597	0.0256322624743677
chr8:73555545:AACAACAACAAA	12	Long Reads (vamos)	7-15bp	2	1.97183098591549	0.0277665995975855
chr8:73557603:ACTCTAAATAATCATTGCC	19	Long Reads (vamos)	16bp+	2	2	0
chr8:73564052:CATAGCTTAGTGCC	14	Long Reads (vamos)	7-15bp	2	2	0
chr8:73564486:AAGGTGGAAGG	11	Long Reads (vamos)	7-15bp	3	2.96511627906977	0.03406292749658
chr8:73567491:AAAACGATTAA	11	Long Reads (vamos)	7-15bp	2	2.01428571428571	0.0142857142857143
chr8:73570284:AAAGCCTCCAAGAAATAGCAGACTATGTGAATAGACCAAATCTACGTCTGACTGGTGTACCTGAAAGTGACGGGAAGAACGGAACCAAGTTGGAAAACACTCTGCAGTATATTATCCCAGAGAACTTCCCCAACCTAG	138	Long Reads (vamos)	16bp+	2	2	0
chr8:73582422:TTTTATATTATTTAAATTATT	21	Long Reads (vamos)	16bp+	3	3	0
chr8:73583634:AAAAAATA	8	Long Reads (vamos)	7-15bp	8	7.8	0.274193548387097
chr8:73583706:TAAGTCCTAACTTTAAGCAAA	21	Long Reads (vamos)	16bp+	3	2.7752808988764	0.176200204290092
chr8:73587022:AAATACACATAT	12	Long Reads (vamos)	7-15bp	2	2	0
chr8:73591882:AAAAAAAAG	9	Long Reads (vamos)	7-15bp	3	2.67543859649123	1.21231175283341
chr8:73595300:ATAAATTAAAGAA	13	Long Reads (vamos)	7-15bp	2	2	0
chr8:73606205:AATAATAATAAAATAAACATAATA	24	Long Reads (vamos)	16bp+	2	2	0
chr8:73608612:AAAAAGAAAAAAAAG	15	Long Reads (vamos)	7-15bp	2	2.07894736842105	0.144154634373544
chr8:73611649:TTA	3	Long Reads (vamos)	2-3bp	13	12.4298245614035	2.26494333178078
chr8:73620071:TTTATTTTAATCCCTTTAATGCAGAAA	27	Long Reads (vamos)	16bp+	2	2	0
chr8:73621951:TTTTTTTTTTTTTTTTTTTTTCCTGAGACGAAGTCTCGCTCTGCTGCCCAGGCTAGAGTGCAGTGGCTAGATCTCGGCTCCCCGCAAGCTCCGCCTCCCGGGTTCTCGCCATTCTCCTGCCTCAGCCTCCCGAGTAGCTGGGACTACAGGCGCCCGCCACCATGCCCAGCTAATTT	176	Long Reads (vamos)	16bp+	2	1.70967741935484	0.208274894810659
chr8:73627579:TTTTCCTATTATTTCCAGAATTTGT	25	Long Reads (vamos)	16bp+	2	2	0
chr8:73637477:AAAAGAAAAAAAAG	14	Long Reads (vamos)	7-15bp	3	3.15384615384615	0.503279666070364
chr8:73637705:AAAACA	6	Long Reads (vamos)	4-6bp	8	8.08396946564885	0.323664122137405
chr8:73655809:GGCTAATTTTTTTGTATTTTTAGTAGAGATGGGGTTTCACCGTGTTAGCCAGGATGGTCTCAATCTCCTGACCTTGTGATCCGCCCGCCTCAGTCTCCCGAAGTGCTGGGATTACAGGCATGAG	124	Long Reads (vamos)	16bp+	2	2	0
chr8:73658919:AAC	3	Long Reads (vamos)	2-3bp	11	11.4809160305344	2.55924838520258
chr8:7366135:TCAGATTACACTATAAATGGAAAATCCTATTATCTTGACAGGATTGCAAG	50	Long Reads (vamos)	16bp+	2	1.7	0.211926605504587
chr8:73662358:GTTTAAATTTTGATGACATGTAATTTCTCAATTGTTGCATGATCC	45	Long Reads (vamos)	16bp+	2	2	0
chr8:73662599:TTG	3	Long Reads (vamos)	2-3bp	11	11.9838709677419	3.59323367427223
chr8:73665796:TGCTCAAGCCCCTGATATAAAA	22	Long Reads (vamos)	16bp+	2	2	0
chr8:73669836:TTTAAAAGTAATAAA	15	Long Reads (vamos)	7-15bp	2	1.98795180722892	0.0120481927710843
chr8:73674821:AAATCCTAACTG	12	Long Reads (vamos)	7-15bp	2	1.98571428571429	0.0142857142857143
chr8:73676582:TTTTGTTTTTGTTTTG	16	Long Reads (vamos)	16bp+	2	2	0
chr8:73677983:TTGCTTTACATTATATGCCT	20	Long Reads (vamos)	16bp+	2	2	0
chr8:73679887:AAAAAC	6	Long Reads (vamos)	4-6bp	6	6.09523809523809	0.390857142857143
chr8:73686143:GTGGCTCACACCTGTAATCCCAGCACTTTGGGAGGCCGGGGTGGGCAGATCATGAGGTCAGGAGATCGAGACCATCCTGGCTAACACAGTGAAACCCCGTCTCTACTAAAAATACAAAAAATTAG	125	Long Reads (vamos)	16bp+	2	2	0
chr8:73687207:ATAAATATAATTTATATTTATATTT	25	Long Reads (vamos)	16bp+	6	6.60629921259843	2.93900762404699
chr8:73687505:TATATATATAAC	12	Long Reads (vamos)	7-15bp	3	3	0
chr8:73691579:TCTTTATACTAAGATATATACATGCACCAATG	32	Long Reads (vamos)	16bp+	2	1.98571428571429	0.0142857142857143
chr8:73693580:ACCATCAACATGAACATTCTGTAAA	25	Long Reads (vamos)	16bp+	2	2	0
chr8:73694494:GTAAAATTACAGAGGAGGGTAGA	23	Long Reads (vamos)	16bp+	2	2	0
chr8:73697044:TTGTT	5	Long Reads (vamos)	4-6bp	5	5.48453608247423	0.544029209621993
chr8:73698218:AAAGGAAAGAAGGAAG	16	Long Reads (vamos)	16bp+	2	2.01176470588235	0.0117647058823529
chr8:73702514:TCATAAATATATATACC	17	Long Reads (vamos)	16bp+	2	1.97183098591549	0.0277665995975855
chr8:73715239:AGCCTGGCCAACATGGTGAA	20	Long Reads (vamos)	16bp+	2	2	0
chr8:73715922:TTTTTTTTTTTGAGACAAGAGTCTCGCTCTGTCACCCAGGCTGGAGTGCAGTGGTGTGATCTTGGCTCACTGCAAGCTCCGCCTCCCGGGTTCACGCCATTCTCCTGCCTCAGCCTCCCAAGTAGCTGGGACTACAGGCGCCCGCCACCACGCCCAGCTAATTTTT	166	Long Reads (vamos)	16bp+	2	2	0
chr8:73717622:TTG	3	Long Reads (vamos)	2-3bp	14	13.64	2.57096774193548
chr8:737226:CCCGCGCCTCCCTCGC	16	Long Reads (vamos)	16bp+	2	2	0
chr8:73723100:CACACACCCACA	12	Long Reads (vamos)	7-15bp	3	3.32978723404255	0.266415008007321
chr8:73725519:GCATAGTGGCTCATGCCTGTAATCCCAGCCCTTTGGGAGGCCGAGGCAGGTGAATCACTTGAGTCCAGGAGTTGGGAGACCAACCTGAGCAACATGGCAAAACACCTTCTCAACAAAATATATAAAAATTAGCCGGA	137	Long Reads (vamos)	16bp+	2	2	0
chr8:73730728:AAAAAAAAAAGAC	13	Long Reads (vamos)	7-15bp	3	3	0.348484848484849
chr8:73740729:AGTGGCTCACGCTTGTAACTCAGCACTCCGGGAGGCCGAGGTGGGGGGATCACCTGAGGTCAGGAGTTCAAGACCAGCCTGGCCAACATGGTGAAACCCTGTCTCTACTAAAAATACAAAAATTAGCTGGGCATAGTAACACATGCCTGTAATCCCAGCTACTCGGGAGGCTGAGGCAGAAGAAATAAATGCTTGAACCCAGGAGGCCAAGGTTGCAGTGAGCCAAGATCATGCCACTGCACTCCAGTCCAGGTGACAGAGCAAGACTTCATCTCAGAAAAAAAAAAAAAAAAAGGCCAGGCGC	304	Long Reads (vamos)	16bp+	2	2	0
chr8:73746887:CCCGCCTCCCCGGCGCTCCCG	21	Long Reads (vamos)	16bp+	3	3.40495867768595	0.24297520661157
chr8:73756810:AAAAAC	6	Long Reads (vamos)	4-6bp	7	6.94736842105263	0.550239234449761
chr8:73760864:CAAAAATAAATAAATAAAAAATAAAGCAGAGGTCA	35	Long Reads (vamos)	16bp+	2	2.02912621359223	0.0481629545021892
chr8:73762645:CTAAGTTTTTGTATTTTTAGTAGAGACAGGGTTTCATCATGTTGCCCAGGCTGGCCTCAAACTCCTGACCTCAGGTGATCCACCCACCTCGGCCTCCCAAAGTTCTGGGATTACAGGCGTGAGCCACAGCGTCCGC	136	Long Reads (vamos)	16bp+	2	2	0
chr8:73764399:AAAC	4	Long Reads (vamos)	4-6bp	6	6.60504201680672	1.52912690499929
chr8:73765328:GTTTTTGTTTGTTTGTTT	18	Long Reads (vamos)	16bp+	2	2.01149425287356	0.0114942528735632
chr8:73766201:GGAGGAGAGGAGAAGAAAGAGAAAA	25	Long Reads (vamos)	16bp+	3	2.88785046728972	0.10051137365544
chr8:73767596:GTCTCCACTAAAAATACA	18	Long Reads (vamos)	16bp+	2	2	0
chr8:73767952:AAAACAAAACATAAAA	16	Long Reads (vamos)	16bp+	3	3.01020408163265	0.030822638333684
chr8:73770575:AAAAAG	6	Long Reads (vamos)	4-6bp	5	5.23529411764706	1.98867102396514
chr8:73773079:AGGG	4	Long Reads (vamos)	4-6bp	8	8.01481481481481	1.08933112216694
chr8:73773119:AGAGAAAAAGAAAGA	15	Long Reads (vamos)	7-15bp	2	1.95901639344262	0.0396287765885381
chr8:73773474:TTCTTTTTTTTCTTTCTT	18	Long Reads (vamos)	16bp+	3	3.45925925925926	0.578551686014373
chr8:73777117:TATATAATTATAATTATT	18	Long Reads (vamos)	16bp+	3	2.93421052631579	0.062280701754386
chr8:73779941:TGAAATATGTTCT	13	Long Reads (vamos)	7-15bp	2	2	0
chr8:73782968:ATCATTGTTTTT	12	Long Reads (vamos)	7-15bp	2	2	0
chr8:73788708:TGAGAAAACAACTTAGAATCGTTGTAGGACCA	32	Long Reads (vamos)	16bp+	2	1.98684210526316	0.0131578947368421
chr8:73794854:AAAAAAAAAAAAAG	14	Long Reads (vamos)	7-15bp	2	2.15966386554622	0.220054123344253
chr8:73800157:AAAAGTGAAGAAAA	14	Long Reads (vamos)	7-15bp	2	1.99019607843137	0.00980392156862745
chr8:73802620:TAAAAATACAAAAATCAGCTGGGCATGGTGGCGCGCCTGTAATCCCAGCTACTAGGGAGGCTGAGGGCAGGAGAATTGCTTGAACCCAGGAGGCAGAGGATGCAGTGAGCCTAGATCACGCCACTGCACTCCAGCCTGGGCAACAGAGCGAGACTTCATCTCAAAAAATAAATAAAAAATAAA	183	Long Reads (vamos)	16bp+	3	2.98648648648649	0.0135135135135135
chr8:73803744:TTTCTTTGTTTTCTTTTTTCT	21	Long Reads (vamos)	16bp+	2	2.29565217391304	0.525858123569794
chr8:73808563:AGATCGTCTCAATGCC	16	Long Reads (vamos)	16bp+	2	2	0
chr8:73813631:GGTGAATTTACATGCCAGA	19	Long Reads (vamos)	16bp+	2	1.84615384615385	0.131868131868132
chr8:73820740:AAAC	4	Long Reads (vamos)	4-6bp	16	15.5384615384615	1.28920691711389
chr8:73822782:CAAAAACAAACAAA	14	Long Reads (vamos)	7-15bp	2	2.17592592592593	0.165022499134649
chr8:7382611:TTAAAATTGCATTTTGA	17	Long Reads (vamos)	16bp+	2	2	0
chr8:73831403:TTTTCACTCAACAAAAGATC	20	Long Reads (vamos)	16bp+	2	1.99099099099099	0.00900900900900901
chr8:73833354:TTAAAAAATTTTAAAGTAATTTTAATATATAAT	33	Long Reads (vamos)	16bp+	2	2	0
chr8:73833651:AAAAC	5	Long Reads (vamos)	4-6bp	5	4.84090909090909	0.27324973876698
chr8:73847631:TGGCTCACACCTGTAATCCCAGCACTTTGGGAGGCCAAGGCAGGTGGATCACCCGAGGTCAGGAGTTCAAGACCAGCCTGGCCAACGTGGTGAAATCCCATCTCTACTAAAAATACAAAAATTAGCCGGGCATGGTGGCAGGCACCTGTAATCCCAGCTACTCGGGAGGCTGAGGCAGGAGAATTGCTTGAACCCAGGAGGTAGAGGTTGCCATGAGCCAAGATTGTGCCATTGAACTCCAGCCTAGGCAACAAGAGTGAAACTCTGTCTCAAAAAAAAAATAAAAACAGCCGGGCACCA	300	Long Reads (vamos)	16bp+	2	2	0
chr8:73848193:AAAT	4	Long Reads (vamos)	4-6bp	8	8.04716981132075	0.521563342318059
chr8:73857947:GGCATGGTGGCTCACGTCTGTAATCTCACCACTTTGGAAGGCTAAGGCAGGCGGATCACCTGAGGTCAGGTGATTGAGACTAGCATGGCCAACATAGTGAAACCCCATCTCTACTAAAAATCCAAAAGTTAGGCAA	136	Long Reads (vamos)	16bp+	2	1.98591549295775	0.0140845070422535
chr8:73858879:GTGTGTGTGTGTGTGTGTGTGTGTGTGTTGGTTTTTTTGCTTTCTTTTTGGTGAGTCTTCTAAACTGAGCAATTTCTTCAAGCACAGGGGGTTTTTGCGTGTGTGTGT	108	Long Reads (vamos)	16bp+	2	1.97701149425287	0.0227211975407645
chr8:7386306:TCCCTCCTTTCCTCTCTCCTTCCTTCCCTCCCTTTTCTTTATTCCTCCC	49	Long Reads (vamos)	16bp+	2	1.97222222222222	0.0273865414710485
chr8:738674:GGGCT	5	Long Reads (vamos)	4-6bp	8	7.37606837606838	1.01252578838786
chr8:73867534:AAAAAAC	7	Long Reads (vamos)	7-15bp	4	4.04065040650407	0.252432360389178
chr8:73871806:CTTTATTTTTTATTTTTATATATACTTTTTGAGACAGGGTCTCACTCTGTCACCCACGCTGGAGTGCAGCGGCA	74	Long Reads (vamos)	16bp+	2	2	0
chr8:7387279:TTTTTTGGTTTTTTTTTTT	19	Long Reads (vamos)	16bp+	2	2.07258064516129	0.0841201153947023
chr8:73872885:TCCTTTTTTTTTT	13	Long Reads (vamos)	7-15bp	2	1.94262295081967	0.120647608725105
chr8:73881453:TATATAATATAAAATATATATATTATATATTTATATATATA	41	Long Reads (vamos)	16bp+	3	2.88235294117647	0.128851540616246
chr8:73884439:AAAACAAAAA	10	Long Reads (vamos)	7-15bp	4	4.02608695652174	0.0607170099160946
chr8:73889350:AAAAATAAAATAAAAC	16	Long Reads (vamos)	16bp+	2	1.97183098591549	0.0277665995975855
chr8:73896883:CAA	3	Long Reads (vamos)	2-3bp	11	11.03125	1.84153543307087
chr8:73898695:ATACATACATATATATGTATATATATTTTATATAC	35	Long Reads (vamos)	16bp+	2	2	0
chr8:73899700:GGAAACCCCATCTCTACTAAAAATACAAAAAATTAGCCAGGCATGGTGGTGGGCACCAGTAGTCCCAGCTACTCGGGAGGCTGAGGCAGGAGAATGGCGTGAACCCAG	108	Long Reads (vamos)	16bp+	2	1.56842105263158	0.247928331466965
chr8:73899990:AAAT	4	Long Reads (vamos)	4-6bp	10	10.675	1.2968487394958
chr8:73900767:AAAAG	5	Long Reads (vamos)	4-6bp	8	8.44525547445255	5.98411335337055
chr8:73901645:TTTTTA	6	Long Reads (vamos)	4-6bp	7	6.63235294117647	0.426797385620915
chr8:73906096:TATAAAACGCACCAATGAGCACTC	24	Long Reads (vamos)	16bp+	5	5	0.0204081632653061
chr8:73913661:TAAAACGCACCAATCAGCACTCTG	24	Long Reads (vamos)	16bp+	3	3	0
chr8:73915052:GGAGGGAGCAAGGGCAGC	18	Long Reads (vamos)	16bp+	2	1.86021505376344	0.121552127162225
chr8:73918138:AAC	3	Long Reads (vamos)	2-3bp	13	12.5819672131148	2.27834981709795
chr8:73922018:TTTG	4	Long Reads (vamos)	4-6bp	11	10.824427480916	0.622783323546682
chr8:73922825:TTTTGTCTGTTTTTTGTTTTG	21	Long Reads (vamos)	16bp+	2	2	0
chr8:73927396:AAAAAG	6	Long Reads (vamos)	4-6bp	7	6.69565217391304	2.54903205331641
chr8:73927763:TATA	4	Long Reads (vamos)	4-6bp	21	21.0875912408759	12.9628595963933
chr8:73940062:AAAAAAAAG	9	Long Reads (vamos)	7-15bp	5	5.00735294117647	1.81476034858388
chr8:73944270:AGAAAATTAAGGCAAA	16	Long Reads (vamos)	16bp+	2	2.01123595505618	0.0112359550561798
chr8:73948835:CAAG	4	Long Reads (vamos)	4-6bp	11	11.1021897810219	5.34242164018892
chr8:73951647:ACA	3	Long Reads (vamos)	2-3bp	16	15.6742424242424	3.01520934536202
chr8:73956930:GGAGATCGAGACCATCCTGGCTAACAC	27	Long Reads (vamos)	16bp+	2	2	0
chr8:73970852:AAAAAAAAAACAAAA	15	Long Reads (vamos)	7-15bp	2	2.06716417910448	0.0931994164515767
chr8:73971032:AAAAAAAAAAAAA	13	Long Reads (vamos)	7-15bp	3	2.80869565217391	0.612204424103738
chr8:73976049:GGCGGCAGGCG	11	Long Reads (vamos)	7-15bp	8	7.49606299212598	6.95038120234971
chr8:7398748:TCTTAATTTTTCAATTTCTTC	21	Long Reads (vamos)	16bp+	2	1.98591549295775	0.0140845070422535
chr8:73989767:TTTTTGAGACCGAGTCTCACTCTGTTGCCCAGGCTGGAGTGTAGTGGCCCAATCTTGGCTCACTGCAACCTCTGCCTCCTGGGTTCAAGCGATTCTCCTGCCTCAGCCTCCCGAGTAGCTGGGATTACAGGTGTGTGCCACCATGCCTGGCTAATTTTTATATTTTTAGTAGAGACGGAATTTCACCATGTTGGCCAGGCTGGTCTTGAACTCCTGACCTCAAGTGATCCACCCACCTTGGTATCCCAAAATGCTGGGAT	260	Long Reads (vamos)	16bp+	2	2	0
chr8:73996317:TTCT	4	Long Reads (vamos)	4-6bp	26	25.6569343065693	53.4770287677115
chr8:7399865:CTCTCTCTCTCTCC	14	Long Reads (vamos)	7-15bp	3	2.53508771929825	0.268669461263779
chr8:74001937:CCTT	4	Long Reads (vamos)	4-6bp	49	48.5147058823529	23.8071895424837
chr8:74005187:GTTGTCAGTATTCA	14	Long Reads (vamos)	7-15bp	2	2	0
chr8:74009374:AAAA	4	Long Reads (vamos)	4-6bp	11	11.3308270676692	4.450330371383
chr8:74012808:TTGTAAAA	8	Long Reads (vamos)	7-15bp	5	4.52	0.348387096774194
chr8:74013375:GCCTCCCAAAGT	12	Long Reads (vamos)	7-15bp	2	2	0
chr8:74014381:AAAAAAAAAAAAG	13	Long Reads (vamos)	7-15bp	2	1.81818181818182	0.278565471226022
chr8:74016678:GCAATATTTACTGGTCT	17	Long Reads (vamos)	16bp+	3	3	0
chr8:74022566:TTTTTTCT	8	Long Reads (vamos)	7-15bp	4	3.9618320610687	0.590839694656489
chr8:7403338:CCCAATCCCTTATTTCCATGCCCCAACCTCTTATCTCTACAC	42	Long Reads (vamos)	16bp+	6	5.99193548387097	0.00806451612903226
chr8:74038954:ACTAATTTACATTCACACCA	20	Long Reads (vamos)	16bp+	2	2	0
chr8:74047874:TTTTA	5	Long Reads (vamos)	4-6bp	6	5.33070866141732	1.06436695413073
chr8:74048801:GAGAAAGAAAGAAAAGGAGAAAGAAAAG	28	Long Reads (vamos)	16bp+	3	3.33684210526316	0.268309070548712
chr8:74051954:CTGTGTAAGTAAAATTTATTCCTACAGATGTTTAGTGCAG	40	Long Reads (vamos)	16bp+	2	2	0
chr8:74052054:AAAAGAAAAAGAAAAAT	17	Long Reads (vamos)	16bp+	2	2	0.021505376344086
chr8:74054484:TTCC	4	Long Reads (vamos)	4-6bp	18	18.015625	3.02337598425197
chr8:74054586:CTTT	4	Long Reads (vamos)	4-6bp	23	23.1428571428571	5.06742857142857
chr8:74060030:CAGGAGGCAGAGGT	14	Long Reads (vamos)	7-15bp	3	2.99009900990099	0.0099009900990099
chr8:74062689:TGTATCAACTCAATC	15	Long Reads (vamos)	7-15bp	2	2	0
chr8:74066811:TCCAAAGATATA	12	Long Reads (vamos)	7-15bp	3	2.97530864197531	0.0243827160493827
chr8:74069575:ATTT	4	Long Reads (vamos)	4-6bp	7	6.86046511627907	0.239124487004104
chr8:74073640:ATTT	4	Long Reads (vamos)	4-6bp	9	9.1304347826087	0.752030578117535
chr8:74078824:AACAATACTATTCTGAATTTT	21	Long Reads (vamos)	16bp+	2	2	0
chr8:74080965:TTCT	4	Long Reads (vamos)	4-6bp	68	68.0676691729323	16.639325586694
chr8:74088083:AGAAT	5	Long Reads (vamos)	4-6bp	17	17.0075757575758	3.48849178811011
chr8:74097705:AAAT	4	Long Reads (vamos)	4-6bp	14	13.8606557377049	0.550670640834575
chr8:74116830:TTTTTTTTTTGTTTGAGAAATAGTCTCACTCTGTAGCCCAGGCTGGAGTGCAGTGGCATGATCTCACTCACTGCTACCTCCGCCTCCTGGGTCCCGGTTCAAGCAATTCTCCTGCCTCAGCCTCCTGCGTAGCTGGGATTACAGGCATGCACCACCATGCCCAGCTAATTTTTGTATTTTTAGTAGAGACTCGGTTTCACCATGTTGGCCAGGTTGGTCTTGAACTCCTGACCTCGTGATCCACCCGTCTCGGCCTCCCAAAGTGCTGGGATTACAGGCGTGAGCCACC	289	Long Reads (vamos)	16bp+	2	2	0
chr8:74118272:CCTT	4	Long Reads (vamos)	4-6bp	37	39.4586466165414	59.2047163362953
chr8:74121842:TTCC	4	Long Reads (vamos)	4-6bp	14	14.1119402985075	2.98737515430367
chr8:74127681:TCCTCTCTTTCTTTCTTTCATC	22	Long Reads (vamos)	16bp+	2	2.11764705882353	0.105042016806723
chr8:74127761:CCTT	4	Long Reads (vamos)	4-6bp	20	18.9333333333333	13.3164179104478
chr8:74134444:AAAAAACAAAACAAAAC	17	Long Reads (vamos)	16bp+	2	1.97435897435897	0.0253080253080253
chr8:74134760:ATCT	4	Long Reads (vamos)	4-6bp	18	17.968992248062	5.62403100775194
chr8:74137504:AAGG	4	Long Reads (vamos)	4-6bp	27	26.7761194029851	4.02468858713949
chr8:74139142:TTTTGTTTATTTG	13	Long Reads (vamos)	7-15bp	3	2.96385542168675	0.035263003232442
chr8:74140815:AAAAC	5	Long Reads (vamos)	4-6bp	12	12.0687022900763	2.00293599530241
chr8:7415689:TCCC	4	Long Reads (vamos)	4-6bp	24	23.7794117647059	9.95098039215686
chr8:74165154:AATTTGAGAATTCCTGTG	18	Long Reads (vamos)	16bp+	2	1.98630136986301	0.0136986301369863
chr8:74173367:ATTATTTATT	10	Long Reads (vamos)	7-15bp	3	2.98876404494382	0.0112359550561798
chr8:74179055:ATTGATGTGTTTACAATTCCTGAGCTAGACACAGAGTGCTAATTGGTGCATTTACAATTCTTTAGCTAGACATAAAAGTTCTCCAAGTCCTCACCAGATTAACTAGACACAGAGCACTG	119	Long Reads (vamos)	16bp+	4	3.52475247524752	0.251881188118812
chr8:74188223:TTC	3	Long Reads (vamos)	2-3bp	10	10.5615384615385	6.24812164579606
chr8:74189117:TCCTCCTCCTCC	12	Long Reads (vamos)	7-15bp	3	3.02352941176471	0.023249299719888
chr8:74205369:TGTTT	5	Long Reads (vamos)	4-6bp	11	11.3880597014925	0.855796206935249
chr8:74209201:TCTGTT	6	Long Reads (vamos)	4-6bp	5	4.84705882352941	0.202521008403361
chr8:74213172:AAGCTTATAT	10	Long Reads (vamos)	7-15bp	5	4.91596638655462	0.0945734225893747
chr8:74217055:AACAAAACAAAAACAA	16	Long Reads (vamos)	16bp+	2	2	0
chr8:74231940:ATGTCCAGAAAATAATTAGATAATC	25	Long Reads (vamos)	16bp+	2	2	0
chr8:7423290:CAAA	4	Long Reads (vamos)	4-6bp	9	8.83783783783784	0.646191646191646
chr8:7424663:CTTTTT	6	Long Reads (vamos)	4-6bp	5	5.09448818897638	0.403699537557805
chr8:74275938:TTTTAAAAATAT	12	Long Reads (vamos)	7-15bp	2	2	0.0285714285714286
chr8:74285311:CATATAAATACTA	13	Long Reads (vamos)	7-15bp	2	1.98571428571429	0.0142857142857143
chr8:74291685:ACTGTGGCACTATTTACAATAGCAAAGACTTGGAACCAACCCAAATGTC	49	Long Reads (vamos)	16bp+	2	2	0
chr8:74300882:TACTTGTTTCATATG	15	Long Reads (vamos)	7-15bp	2	1.98571428571429	0.0142857142857143
chr8:74302212:CTTAGGGAAACCTAGCAGCATCTACATTGTTTC	33	Long Reads (vamos)	16bp+	2	2	0
chr8:7430386:TGGGTGTGGGTCAGAT	16	Long Reads (vamos)	16bp+	2	2	0
chr8:74305997:GTTTT	5	Long Reads (vamos)	4-6bp	6	5.93965517241379	0.335457271364318
chr8:74334420:CATCCATCCATCACTCATCCATCCATCCACCCACC	35	Long Reads (vamos)	16bp+	5	4.98165137614679	0.0181787291879035
chr8:74334728:CCAT	4	Long Reads (vamos)	4-6bp	11	10.9537037037037	0.343631014191762
chr8:74361040:CCTTTTCATCTCTTCCCTT	19	Long Reads (vamos)	16bp+	2	2	0
chr8:74395351:TGGATATTAAACACC	15	Long Reads (vamos)	7-15bp	3	3	0
chr8:74410925:TGTAATCCCCAGGTGTTGAGGGAGGGA	27	Long Reads (vamos)	16bp+	2	2	0
chr8:74411896:ATAACTTATGAGAAT	15	Long Reads (vamos)	7-15bp	2	2.025	0.0246835443037975
chr8:74416902:TTTTTT	6	Long Reads (vamos)	4-6bp	6	5.48854961832061	1.31332941867293
chr8:74420537:TAACAACACAAACAG	15	Long Reads (vamos)	7-15bp	3	2.96551724137931	0.0336808340016038
chr8:74421022:AGAT	4	Long Reads (vamos)	4-6bp	16	15.801652892562	0.626997245179063
chr8:74422113:TTTC	4	Long Reads (vamos)	4-6bp	110	110.102941176471	31.7374727668845
chr8:74423211:TGATATGTATACTATATATAATAGTATATG	30	Long Reads (vamos)	16bp+	4	4.00826446280992	0.0415977961432507
chr8:74427843:CCTTGTGCATATATTA	16	Long Reads (vamos)	16bp+	2	1.98924731182796	0.010752688172043
chr8:74427955:AAGAAATGTTTTT	13	Long Reads (vamos)	7-15bp	3	2.97849462365591	0.0212716222533894
chr8:74428227:AAC	3	Long Reads (vamos)	2-3bp	13	13.32	2.26774193548387
chr8:74431470:TTAT	4	Long Reads (vamos)	4-6bp	6	6.36936936936937	0.616871416871417
chr8:74437670:TAAATCATAGTATAAGTCAACATTATATTTTAGAGAT	37	Long Reads (vamos)	16bp+	3	2.98850574712644	0.0114942528735632
chr8:74443980:TCTA	4	Long Reads (vamos)	4-6bp	15	14.4146341463415	3.37584966013595
chr8:744471:TCCCTGCCTCTTCTCCGGCCACGTCGCCCTCCCGGGGTGCTGGCCGTCTGCTCCCCACGGTCAC	64	Long Reads (vamos)	16bp+	4	4.17692307692308	0.441323792486583
chr8:74454691:AATAACATAATGCCAAATAATTATAATGCCAAATATAATG	40	Long Reads (vamos)	16bp+	1	1.47115384615385	0.251587005227782
chr8:74469374:AAAAGTATTCTGAGGCGGGCGCAGTGGCTCACGCCTGTAATCCCAGCACTTTGGGAGGCCGAGGAGGGCGGATCACGAGGTCAGGAGATGGAGACCATCTTGGCTAACACGATGAAACCCCGTCTCTACTAAAAATACAAAAAATTAGCCGGGCGCGGTGGCGGGCGCCTGTAGTCCCAGCTACTCGGGAGGCTGAGGCAGGAGAATGGCGTGAACCCCGGGGAGCGGAGCTTGCAGTGAGCCGAGATCGCGCCACTGCACTCCAGCCTGGGCTACAGAGTGAGACTCCGTCTCAAAAAAAAAAA	305	Long Reads (vamos)	16bp+	2	2	0
chr8:74472705:TTTCT	5	Long Reads (vamos)	4-6bp	8	8.1900826446281	7.70523415977961
chr8:7448752:CCTTC	5	Long Reads (vamos)	4-6bp	11	11.1603053435114	2.92025836758661
chr8:74489388:AAAAAACCAAAAAC	14	Long Reads (vamos)	7-15bp	2	2	0
chr8:74489669:TAACAATCATGTTAGGACACCAAATGAAGTATCTTTTGATTGCTTAATTTGACAGTGGGAAATATGTA	68	Long Reads (vamos)	16bp+	2	2	0
chr8:74503975:CCTGGGTTGTGGTGTTTAGTGGAGACACCTCCTC	34	Long Reads (vamos)	16bp+	2	1.97560975609756	0.0240891297801867
chr8:7451492:AACAGCAGCAAC	12	Long Reads (vamos)	7-15bp	3	2.85106382978723	0.149622512010981
chr8:74516902:TTTTAT	6	Long Reads (vamos)	4-6bp	6	6.17460317460317	0.529269841269841
chr8:74549784:AAAGTAATTTTTTTTA	16	Long Reads (vamos)	16bp+	2	1.96052631578947	0.0384210526315789
chr8:74552531:AAAAAT	6	Long Reads (vamos)	4-6bp	8	8.12977099236641	0.359953024075161
chr8:74557877:TATC	4	Long Reads (vamos)	4-6bp	13	12.5086206896552	2.98253373313343
chr8:74565336:TATAAAGAGGGCTG	14	Long Reads (vamos)	7-15bp	2	2	0
chr8:74570577:TCACTAAGTTACTTCACCTTTC	22	Long Reads (vamos)	16bp+	2	2	0
chr8:74572936:AGAAGATCAATACCTAATTTTAAAAAAAATCAGATTGGATG	41	Long Reads (vamos)	16bp+	2	2	0
chr8:74579417:GCTGAGCAAAGGAAGATGTGTCAAA	25	Long Reads (vamos)	16bp+	2	2	0
chr8:74587995:AAAT	4	Long Reads (vamos)	4-6bp	11	11.1496062992126	0.779027621547307
chr8:74589030:TTGTT	5	Long Reads (vamos)	4-6bp	9	9.16793893129771	2.079271873165
chr8:7459105:GGAGAATCGCTTGAACCCG	19	Long Reads (vamos)	16bp+	2	2	0
chr8:74591308:ATATATTATATATTATATATATAAATATTAC	31	Long Reads (vamos)	16bp+	12	12.3533834586466	10.3514467988152
chr8:74602817:TTTC	4	Long Reads (vamos)	4-6bp	24.5	26.0367647058824	59.843082788671
chr8:74603010:CAAAA	5	Long Reads (vamos)	4-6bp	5	4.95061728395062	0.222530864197531
chr8:74612270:GTTGGTCCACTTCCATTCAGA	21	Long Reads (vamos)	16bp+	2	2	0
chr8:74625538:ACAAATTTTGAAG	13	Long Reads (vamos)	7-15bp	2	2	0
chr8:74646927:AAAT	4	Long Reads (vamos)	4-6bp	6	6.30952380952381	0.866896156052783
chr8:74679521:TAT	3	Long Reads (vamos)	2-3bp	12	11.808	6.52735483870968
chr8:74679692:TTTTG	5	Long Reads (vamos)	4-6bp	6	6.00884955752212	0.29456384323641
chr8:74690651:AAAAAT	6	Long Reads (vamos)	4-6bp	6	6.00826446280992	0.158264462809917
chr8:74691934:GTTGTAGTCTGTGAATTTCTT	21	Long Reads (vamos)	16bp+	2	1.98591549295775	0.0140845070422535
chr8:74697732:AAAACA	6	Long Reads (vamos)	4-6bp	7	7.05555555555556	1.15688888888889
chr8:74701614:TTCTTGTCATTTTCTGAGCCA	21	Long Reads (vamos)	16bp+	2	2	0
chr8:74709887:ATTGGCAGTGGTAAATAATGATAATTTTTAAA	32	Long Reads (vamos)	16bp+	2	2	0
chr8:74715187:AAAACTGATAACT	13	Long Reads (vamos)	7-15bp	2	2.0253164556962	0.0249918857513794
chr8:74719826:TTCTTTTTTTTTTTTCTTTT	20	Long Reads (vamos)	16bp+	2	2.25196850393701	0.221722284714411
chr8:74733049:ATTT	4	Long Reads (vamos)	4-6bp	10	9.91860465116279	0.381532147742818
chr8:74737978:TATG	4	Long Reads (vamos)	4-6bp	52	52.0220588235294	3.72543572984749
chr8:74743060:AAAAAAAACAAACA	14	Long Reads (vamos)	7-15bp	4	4.00877192982456	0.0618692749573048
chr8:74762373:TCTAGATGCATTAACA	16	Long Reads (vamos)	16bp+	2	2	0.05
chr8:747686:GGTGGGATGGGCGGGTCTGC	20	Long Reads (vamos)	16bp+	39	45.6884057971015	615.646725907119
chr8:74771180:CTTCCTTCCAGTGGGTTTGTGGTCTTGCTGGCCTCAGGAGTGAAGCTGCAGACCTTTGAGGTGAGTGTTACAGCCCTTAAAGGC	84	Long Reads (vamos)	16bp+	3	3	0
chr8:74771620:TGATTGGTCCATTTTACAGAGAGC	24	Long Reads (vamos)	16bp+	4	3.55555555555556	0.249221183800623
chr8:74784728:TAAAACATTTAACCACTTATTAC	23	Long Reads (vamos)	16bp+	2	2	0
chr8:74790245:TATACATATATACACATATATGTATA	26	Long Reads (vamos)	16bp+	3	2.77064220183486	0.73394495412844
chr8:74790347:TATGTGCATGTATATGTG	18	Long Reads (vamos)	16bp+	2	2.07594936708861	0.071080817916261
chr8:74793875:AGACTCAACAATCATG	16	Long Reads (vamos)	16bp+	2	2	0
chr8:74794393:TAAGAGTAATTCCACTC	17	Long Reads (vamos)	16bp+	2	1.98823529411765	0.0117647058823529
chr8:74798294:TCTGTGTGTGTGTG	14	Long Reads (vamos)	7-15bp	2	1.97183098591549	0.0277665995975855
chr8:74798995:TGT	3	Long Reads (vamos)	2-3bp	14	14.1592920353982	1.86725663716814
chr8:7481990:GGGGAGG	7	Long Reads (vamos)	7-15bp	5	4.42424242424242	0.552875695732839
chr8:74820361:ATATAAATGTATAATAG	17	Long Reads (vamos)	16bp+	2	2	0
chr8:74821749:ACAC	4	Long Reads (vamos)	4-6bp	15	14.4365079365079	6.21593650793651
chr8:74823899:AGAGAAAGAAAAAAGGG	17	Long Reads (vamos)	16bp+	3	2.83132530120482	0.141933588010579
chr8:74834860:CACATTCTCCTGATGATT	18	Long Reads (vamos)	16bp+	2	1.64705882352941	0.30984274898078
chr8:7483848:TATACTAGTGTATTATACTAGTATATACACTATACTA	37	Long Reads (vamos)	16bp+	21	21.047619047619	8.17371428571429
chr8:74839577:TTACAAGCAAATTATCTGTGAAAATACC	28	Long Reads (vamos)	16bp+	2	1.98571428571429	0.0142857142857143
chr8:74848685:ATATATAAAT	10	Long Reads (vamos)	7-15bp	5	4.91935483870968	0.107264621033307
chr8:74859428:CTTTTTTTTTTT	12	Long Reads (vamos)	7-15bp	2	2.23076923076923	0.3342175066313
chr8:74872916:TATATATAA	9	Long Reads (vamos)	7-15bp	4	3.73529411764706	0.196563774024461
chr8:74873072:AATTCATATATCATTTAAATAGAAGCAGAA	30	Long Reads (vamos)	16bp+	2	2	0
chr8:74882707:TAAATACAACT	11	Long Reads (vamos)	7-15bp	3	3.11111111111111	0.120181405895692
chr8:74883444:TCAA	4	Long Reads (vamos)	4-6bp	9	9.13953488372093	1.15225290697674
chr8:74890720:CCCTC	5	Long Reads (vamos)	4-6bp	13	12.6766917293233	1.08407382091593
chr8:74893035:AAAT	4	Long Reads (vamos)	4-6bp	12	11.4180327868852	2.55934155263514
chr8:74896443:CTCCTT	6	Long Reads (vamos)	4-6bp	4	3.9875	0.21503164556962
chr8:74897210:ATATTATATATT	12	Long Reads (vamos)	7-15bp	3	2.96296296296296	0.0361111111111111
chr8:74902840:TTTTGGAAAAAACTG	15	Long Reads (vamos)	7-15bp	2	2	0
chr8:74917866:AGAA	4	Long Reads (vamos)	4-6bp	9	8.624	1.18812903225806
chr8:74917921:AGGA	4	Long Reads (vamos)	4-6bp	18	17.7692307692308	1.41920095408468
chr8:74920891:AAAG	4	Long Reads (vamos)	4-6bp	31	30.71875	10.1407480314961
chr8:74921153:TTCC	4	Long Reads (vamos)	4-6bp	21	20.9444444444444	7.07688888888889
chr8:74926782:AATTGCTAATCCTC	14	Long Reads (vamos)	7-15bp	3	3	0
chr8:74928488:TCTT	4	Long Reads (vamos)	4-6bp	53	52.3174603174603	60.3944126984127
chr8:74929754:TTATAGGATTTTTGTATG	18	Long Reads (vamos)	16bp+	2	2	0
chr8:74936361:TTGAAATCAGT	11	Long Reads (vamos)	7-15bp	2	2.1038961038961	0.0943267259056733
chr8:74936711:GTAGCTTGTATGTGTCTAGGAATTTGTACATTTGTTCTA	39	Long Reads (vamos)	16bp+	2	2	0
chr8:74941735:TTCC	4	Long Reads (vamos)	4-6bp	39.5	40.7089552238806	12.6590169453484
chr8:74942620:TTTTA	5	Long Reads (vamos)	4-6bp	2	3.45217391304348	14.2323417238749
chr8:74955747:TATTTCTTTTATTT	14	Long Reads (vamos)	7-15bp	2	1.98989898989899	0.0305091733663162
chr8:74958882:ATATATATATATACACGTTAATGGCAAATGTTAATATATGGTGCTGCAATA	51	Long Reads (vamos)	16bp+	2	1.77777777777778	0.174603174603175
chr8:74962788:AGGCCGGGCGCGGTGGCTCACGCCTGTAATCCCAGCACTTTGGGAGGCCGAGGCGGGTGGATCATGAGGTCAGGAGATCGAGACCATCCTGGCTAACAAGGTGAAACCCCGTCTCTACTAAAAATACAAAAAATTAGCCGGGCGCGGTGGCGGGCGCCTGTAGTCCCAGCTACTCGGGAGGCTGAGGCAGGAGAATGGCGTGAACCCGGGAAGCGGAGCTTGCAGTGAGCCGAGATTGCGCCACTGCA	248	Long Reads (vamos)	16bp+	2	1.97142857142857	0.0281573498964803
chr8:74963361:AAAAAAACAA	10	Long Reads (vamos)	7-15bp	3.5	3.42537313432836	0.531982942430704
chr8:74980641:TTTA	4	Long Reads (vamos)	4-6bp	6	6.28571428571429	0.495238095238095
chr8:74989169:TGGAAGCAGATTAAGTTCA	19	Long Reads (vamos)	16bp+	2	2.02702702702703	0.0266567937800815
chr8:74995778:ATGCCTCTATTTAAAATGG	19	Long Reads (vamos)	16bp+	2	2	0
chr8:75001163:ACAATTTTACATAAAAC	17	Long Reads (vamos)	16bp+	2	2.06666666666667	0.0853932584269663
chr8:75018304:TGTCACCCAGACTGGAGTGCAG	22	Long Reads (vamos)	16bp+	2	1.8961038961039	0.0943267259056733
chr8:75030676:TGTGTG	6	Long Reads (vamos)	4-6bp	6	6.57009345794393	4.05871980250397
chr8:75030890:TATATACACATATACATACATA	22	Long Reads (vamos)	16bp+	2	2.01136363636364	0.0113636363636364
chr8:75048660:AGTAATTTAATG	12	Long Reads (vamos)	7-15bp	2	1.97142857142857	0.0281573498964803
chr8:75049609:GGCCCCAAAACTGGCCATAAAC	22	Long Reads (vamos)	16bp+	2	1.98630136986301	0.0136986301369863
chr8:75051933:AAAAT	5	Long Reads (vamos)	4-6bp	12	12.2916666666667	1.09298245614035
chr8:75055792:TTTC	4	Long Reads (vamos)	4-6bp	12	12	0.969230769230769
chr8:75059059:AAAAT	5	Long Reads (vamos)	4-6bp	9	8.81081081081081	0.336609336609337
chr8:75063661:AAAAATATTTATTAAATA	18	Long Reads (vamos)	16bp+	2	2.01219512195122	0.0121951219512195
chr8:75074334:ACTTAGGCATTTCTGTCTTTTTGCTGTTTTAATAGTCCTGCTATGAACATGCGTGTAC	58	Long Reads (vamos)	16bp+	2	2	0
chr8:75077428:ACACACAAACAC	12	Long Reads (vamos)	7-15bp	2	2.11688311688312	0.10457963089542
chr8:75077790:TATTCTACTCAC	12	Long Reads (vamos)	7-15bp	3	2.88636363636364	0.101880877742947
chr8:75079488:TAAAAA	6	Long Reads (vamos)	4-6bp	4	4	0.0810810810810811
chr8:75086709:TTTTTTCTTTTC	12	Long Reads (vamos)	7-15bp	3	3.11450381679389	0.317557251908397
chr8:75089840:TAAGAAAAATAGAG	14	Long Reads (vamos)	7-15bp	3	2.51376146788991	0.252123683316344
chr8:751015:GATCTCCGGCCACCCTCTCACGGGAAGGAGCATTTTCCTG	40	Long Reads (vamos)	16bp+	9	8.71544715447154	0.483939757430361
chr8:75104692:TTTC	4	Long Reads (vamos)	4-6bp	33	32.9699248120301	7.77181590339485
chr8:75105071:CCTTT	5	Long Reads (vamos)	4-6bp	49.5	50.1791044776119	59.0203119739648
chr8:75107955:AAGAA	5	Long Reads (vamos)	4-6bp	8	8.30232558139535	1.8219476744186
chr8:75115725:AATTATAGACTATATTAAA	19	Long Reads (vamos)	16bp+	2	2.01428571428571	0.0142857142857143
chr8:75119419:AATGAAAATCCTCGGGTCC	19	Long Reads (vamos)	16bp+	2	2.16666666666667	2
chr8:75126708:TTCTTTTCTTCTTAA	15	Long Reads (vamos)	7-15bp	2	2	0
chr8:75141807:AATG	4	Long Reads (vamos)	4-6bp	9	9.14130434782609	0.144648829431438
chr8:75153940:AAAAAATAAAATAAA	15	Long Reads (vamos)	7-15bp	2	2	0.025974025974026
chr8:751549:GTCCTTATAGGAAGTTCATCTGACACTTTATAGTAA	36	Long Reads (vamos)	16bp+	12	11.7835820895522	0.170856245090338
chr8:75161185:AAT	3	Long Reads (vamos)	2-3bp	15	14.6746031746032	4.98926984126984
chr8:75171618:TCTTGACCTCCAAGTGA	17	Long Reads (vamos)	16bp+	2	2	0
chr8:75173348:CATATATACATATATGTGT	19	Long Reads (vamos)	16bp+	2	2	0
chr8:75175540:AAGACAAGTGTAAGAAATTATAAAAGTATTAATTTGGGGAACTAATAAATGTCCATGAAATCTTCAAAATTTATGTTCAGAGATTGCAGTA	91	Long Reads (vamos)	16bp+	2	2	0
chr8:75176644:AAAAAAG	7	Long Reads (vamos)	7-15bp	5	4.97794117647059	1.45876906318083
chr8:75178195:TTAGCTAGACACAGAGTGCTGATTGGTGCATTTACAATCCTTTAGCTAGACACAAAAGTTCTCCAAGCCCCCACCAGA	78	Long Reads (vamos)	16bp+	5	4.89320388349515	0.115933752141633
chr8:75180495:GTATATTATATATAATATATCATATGTATATAC	33	Long Reads (vamos)	16bp+	2	2.01333333333333	0.0133333333333333
chr8:75180728:AATATATACCTTATATATATACACACAA	28	Long Reads (vamos)	16bp+	5	5	0
chr8:75196144:AATGGTAGTGTAATTAATGACAATAGGGG	29	Long Reads (vamos)	16bp+	2	1.98666666666667	0.0133333333333333
chr8:75197745:ATATATACATAAATGCATAC	20	Long Reads (vamos)	16bp+	3	2.99009900990099	0.14990099009901
chr8:75198403:GCTATTGTGAATAGTGCT	18	Long Reads (vamos)	16bp+	2	2	0
chr8:75201262:TGTAATTTCCATATTTTTG	19	Long Reads (vamos)	16bp+	2	1.98684210526316	0.0131578947368421
chr8:75208369:GGAAAAAAAGACTTCT	16	Long Reads (vamos)	16bp+	2	1.95833333333333	0.0404929577464789
chr8:75213833:AAAGAA	6	Long Reads (vamos)	4-6bp	6	5.93984962406015	0.572112098427888
chr8:75218743:AAGGAAGGAAGGATGGAGGGAAGGAGGG	28	Long Reads (vamos)	16bp+	13	12.6204379562044	0.604873336195792
chr8:75233597:TATATACATATATATACACACACATA	26	Long Reads (vamos)	16bp+	9	9.61940298507463	0.793906407810571
chr8:75238359:ACTACATATTAA	12	Long Reads (vamos)	7-15bp	2	1.93103448275862	0.0649558941459503
chr8:75242694:CTTTTATACCACATTTTTACTGTACCTTTATAT	33	Long Reads (vamos)	16bp+	2	2	0
chr8:75243136:GCATTAAAGTAGCATCTAG	19	Long Reads (vamos)	16bp+	3	3	0
chr8:752498:GGTCAGCACCAGCCGCCTATGCTTGGTGTGG	31	Long Reads (vamos)	16bp+	2	2	0
chr8:75251497:ATATATATAATATATATACACAC	23	Long Reads (vamos)	16bp+	8	7.82352941176471	0.487145969498911
chr8:75263834:TATATATTAAACTCACACATATATATGTGTGTGTATATATATATGTGTGTGTA	53	Long Reads (vamos)	16bp+	2	2.09876543209877	0.0901234567901235
chr8:75267682:TTTTCCTATTGTGCAATTTTCTTGTTATG	29	Long Reads (vamos)	16bp+	2	2	0
chr8:75287582:AAAT	4	Long Reads (vamos)	4-6bp	12	12.9323308270677	5.36659831396674
chr8:75289676:ATAATAAACAATGAAC	16	Long Reads (vamos)	16bp+	2	1.98591549295775	0.0140845070422535
chr8:75296396:GGATTTTAACTATAGGTG	18	Long Reads (vamos)	16bp+	2	2	0
chr8:75296980:ATATATTGTAGACT	14	Long Reads (vamos)	7-15bp	2	2.01149425287356	0.0114942528735632
chr8:75297937:ATATATATTACTGAATAT	18	Long Reads (vamos)	16bp+	2	2	0
chr8:75309641:ATATATATATGTGTGTGTGTGTGTATAT	28	Long Reads (vamos)	16bp+	2	1.98319327731092	0.0166642928357784
chr8:75309714:TGTGTATGTGTGTGTGTGTG	20	Long Reads (vamos)	16bp+	3	2.79527559055118	0.338707661542307
chr8:753103:TGAGAAGCCAGGAGGGTT	18	Long Reads (vamos)	16bp+	2	2	0
chr8:75317213:TCATACACAAAACCTTTTAACCAACATGTATTTGGGATGGTAACTCATCTATGAACAACTCATAAATGATCCTAAAA	77	Long Reads (vamos)	16bp+	2	2.01408450704225	0.0140845070422535
chr8:75332800:ATATATACATATATATATACACACAC	26	Long Reads (vamos)	16bp+	7	7	0.476190476190476
chr8:75335963:GTTTTTTGTTT	11	Long Reads (vamos)	7-15bp	4	4.00900900900901	0.0271908271908272
chr8:75346118:ATGCACACGTTCACACATAC	20	Long Reads (vamos)	16bp+	2	2	0
chr8:75359162:TGCAGAACAGCAAATAT	17	Long Reads (vamos)	16bp+	2	1.98850574712644	0.0114942528735632
chr8:75362808:ATATTATATATATAATATATAATATATAAAAATTATATATAA	42	Long Reads (vamos)	16bp+	7	7.20168067226891	2.29796325309785
chr8:75363403:CATATATATACAGGAAC	17	Long Reads (vamos)	16bp+	3	3	0
chr8:75374925:TATAAATACAGC	12	Long Reads (vamos)	7-15bp	4	4.45528455284553	0.332000533120085
chr8:75377826:AAAT	4	Long Reads (vamos)	4-6bp	8	8.10416666666667	0.325877192982456
chr8:75379554:TATATACATAGACACGTATATATGTATACATAGATAGACACGTATA	46	Long Reads (vamos)	16bp+	4	4.175	0.179201680672269
chr8:75388687:CACACACACACATAAA	16	Long Reads (vamos)	16bp+	3	3	0.0714285714285714
chr8:75389950:ATAAT	5	Long Reads (vamos)	4-6bp	13	12.7096774193548	2.48413322842906
chr8:75413300:GGGAG	5	Long Reads (vamos)	4-6bp	12	13.4285714285714	9.7012987012987
chr8:75425062:TATT	4	Long Reads (vamos)	4-6bp	11	10.9504132231405	2.34752066115702
chr8:75426649:GCAATTCTTATTTATTGGAGGATAAAAGGTTGTTTAGTGAAAAGAATAGATGCGAAGAGGTAATGATTG	69	Long Reads (vamos)	16bp+	2	2	0
chr8:75427581:AAAATAAAATAAA	13	Long Reads (vamos)	7-15bp	2	2	0
chr8:75448491:AAAAAAAAAAACAAATACCTT	21	Long Reads (vamos)	16bp+	2	1.94871794871795	0.0492840492840493
chr8:75453264:CTAGCTAGAGGTTTGTAAAATGCACCAATCAGTGCTCTGTAAAAACACACCAATCAGTGCTCTGTAG	67	Long Reads (vamos)	16bp+	2	2	0
chr8:75453862:TCCTTCCCAAATTCATATGTTAAAA	25	Long Reads (vamos)	16bp+	2	1.98611111111111	0.0138888888888889
chr8:75454025:CTCCCTCTCTTCCTTTCTCCCTCTCTCC	28	Long Reads (vamos)	16bp+	8	7.64615384615385	2.13738819320215
chr8:75454937:AGAAACACACGTATAT	16	Long Reads (vamos)	16bp+	2	2	0
chr8:75456706:TATTTTAATTAATTAATT	18	Long Reads (vamos)	16bp+	3	2.78409090909091	0.171238244514107
chr8:75461885:ATATAAATATATAA	14	Long Reads (vamos)	7-15bp	3	3.57983193277311	0.499928785073351
chr8:75466482:TTCC	4	Long Reads (vamos)	4-6bp	48	48.1893939393939	11.986756881795
chr8:75480701:TTTCTT	6	Long Reads (vamos)	4-6bp	3	3.33582089552239	0.961564358657839
chr8:75484297:AAAATGG	7	Long Reads (vamos)	7-15bp	3	3.17073170731707	0.168021680216802
chr8:75494794:TTATACAATTATA	13	Long Reads (vamos)	7-15bp	2	2	0
chr8:75498121:ATAAATAATATTTTTCTAA	19	Long Reads (vamos)	16bp+	2	2	0
chr8:75506847:CAA	3	Long Reads (vamos)	2-3bp	10	9.97297297297297	0.735626535626536
chr8:75512428:TTA	3	Long Reads (vamos)	2-3bp	18	18.0076923076923	1.83714967203339
chr8:75514290:TTTTTTTCCATCTTTTTGCTTTCTTTTCTTTTTCTTTTTCT	41	Long Reads (vamos)	16bp+	4	3.55284552845528	0.724643475942956
chr8:75526105:ATTT	4	Long Reads (vamos)	4-6bp	10	9.88288288288288	1.32252252252252
chr8:75527208:ATGTGACTTATAGAGAAAAT	20	Long Reads (vamos)	16bp+	2	1.72815533980583	0.19988577955454
chr8:75534831:TTATTATAATAAAACTATGTAAGCAAAGCT	30	Long Reads (vamos)	16bp+	2	2	0
chr8:75537229:TTTTA	5	Long Reads (vamos)	4-6bp	5	4.8125	1.33464566929134
chr8:75552444:TTACAAAT	8	Long Reads (vamos)	7-15bp	4	4	0.0481927710843374
chr8:75563322:ATTCAATTACT	11	Long Reads (vamos)	7-15bp	3	3	0
chr8:75571900:AAAAATCAAATTTGT	15	Long Reads (vamos)	7-15bp	3	2.98989898989899	0.0101010101010101
chr8:75574808:AATTTTAAGAGCT	13	Long Reads (vamos)	7-15bp	2	2	0
chr8:75578076:TCTTTT	6	Long Reads (vamos)	4-6bp	6	5.82835820895522	2.41392660756369
chr8:75582125:AAAT	4	Long Reads (vamos)	4-6bp	9	10.241935483871	3.14424337791765
chr8:75589310:GATGAGTTGTTCATAGC	17	Long Reads (vamos)	16bp+	2	1.98571428571429	0.0142857142857143
chr8:75596074:ATTTTGAGAGAAAA	14	Long Reads (vamos)	7-15bp	2	2	0
chr8:75605652:AGAGAGAGACAAAGA	15	Long Reads (vamos)	7-15bp	2	1.97701149425287	0.0227211975407645
chr8:75614081:TCCCTGGTCACCTGCA	16	Long Reads (vamos)	16bp+	3	3	0
chr8:75621284:ATTTTTTTT	9	Long Reads (vamos)	7-15bp	6	5.76691729323308	0.664957849168376
chr8:75631942:TTTTCTTTATTCT	13	Long Reads (vamos)	7-15bp	2	2.16346153846154	0.29340926064227
chr8:75634029:ATATATATATATATATATATATATC	25	Long Reads (vamos)	16bp+	4	3.80357142857143	0.303410553410553
chr8:75648905:TCTCTGTCTCCTTCCCTTCTCTTCTCTTTT	30	Long Reads (vamos)	16bp+	2	1.97368421052632	0.0259649122807018
chr8:75655050:TCTA	4	Long Reads (vamos)	4-6bp	20	19.7175572519084	7.94268937169701
chr8:75655165:CTACCTACCTACTTACC	17	Long Reads (vamos)	16bp+	3	2.9493670886076	0.0486854917234664
chr8:75662818:GAAAGAGAAAGAAA	14	Long Reads (vamos)	7-15bp	13	13.2954545454545	1.76700208188758
chr8:75664819:GACACAAAGGTTCTCCAAGGCCCCACCAGAGCAGCTAGATACAGAATGTCGACTGGTGCATTCACAAACCCTGAGCTAGACACAGGGTGCTGATTGGTGTGTTTACACACCTTGAGCTAGATACAGAGTGCCAACTGGTGTATTTACAATCCCTGAGCTA	160	Long Reads (vamos)	16bp+	3	3	0
chr8:75668125:TGTGTGTGTATGT	13	Long Reads (vamos)	7-15bp	2	2.01960784313725	0.0788196466705494
chr8:75669889:ATATACAT	8	Long Reads (vamos)	7-15bp	6	6.37007874015748	0.774653168353956
chr8:75669957:ACACACACATACATACAT	18	Long Reads (vamos)	16bp+	2	2.47457627118644	0.251484861654353
chr8:75702361:TTTA	4	Long Reads (vamos)	4-6bp	12	11.5538461538462	1.27227191413238
chr8:75702827:GTTCATCATACATTAAGCCTGACTCATTTACAATAATATGCAATACTTTGGGAAGTTATCTATAGTTGCAGTA	73	Long Reads (vamos)	16bp+	2	1.76106194690265	0.183470290771176
chr8:75721416:ATTGAGAATGTGCTGGATTTGA	22	Long Reads (vamos)	16bp+	2	2	0
chr8:75723345:TTTAT	5	Long Reads (vamos)	4-6bp	6	6.24603174603175	0.266984126984127
chr8:75753321:TGTG	4	Long Reads (vamos)	4-6bp	11	11.1268656716418	1.96122769610594
chr8:75756255:CAAGCAGCTAAGCTGATA	18	Long Reads (vamos)	16bp+	2	2	0
chr8:75756337:TTTGTT	6	Long Reads (vamos)	4-6bp	6	5.875	0.236486486486486
chr8:75766114:AAAACAACAAAA	12	Long Reads (vamos)	7-15bp	2	2	0
chr8:75770447:AAAAAGCAGGGGTTGCAATCCTAGTCTCTG	30	Long Reads (vamos)	16bp+	2	1.87341772151899	0.111976630963973
chr8:75771084:ACACACACATATATATAT	18	Long Reads (vamos)	16bp+	2	2	0.0857142857142857
chr8:75785660:ACTTGGCAGGTGGATC	16	Long Reads (vamos)	16bp+	2	2	0
chr8:75795937:TCTTTCTTTTCTCTTTTCTTTTCT	24	Long Reads (vamos)	16bp+	3	2.93457943925234	0.118321283724211
chr8:75802930:CTTTGGGCTTGTGATACCACCCAAAATAAATGCACATTG	39	Long Reads (vamos)	16bp+	3	2.9873417721519	0.0126582278481013
chr8:75818026:CATTCTAATCATGAATGCTCCA	22	Long Reads (vamos)	16bp+	2	2	0
chr8:75844345:ATAA	4	Long Reads (vamos)	4-6bp	13	13.0252100840336	1.10952855718559
chr8:75858517:ATGTGTATATATACACATAT	20	Long Reads (vamos)	16bp+	9	8.49230769230769	7.25963029218843
chr8:7586169:CAGCCCCTCTTGCCCCCCTGGCTCTCAGGACCCCCATCGCAGTGGTGTGAGGCACGCCCCTTGATGCGGGTATTAAGAGCCTTCCCATCTTACCTCCTGGCTCTTAGGACCCCCATCGCAGGGGGTGAGGCACGCCCCGCCATGCGGAGAGTAAGAGC	158	Long Reads (vamos)	16bp+	2	2	0
chr8:75866906:TTGGAACATTTTTTCCCCACTTGGC	25	Long Reads (vamos)	16bp+	2	2	0
chr8:75869209:TTTTCTTCCTTTAGATA	17	Long Reads (vamos)	16bp+	2	2	0
chr8:75878717:TACTCATTTCCTATACTGAT	20	Long Reads (vamos)	16bp+	2	2	0
chr8:75888448:TTAAAACGTGGACAT	15	Long Reads (vamos)	7-15bp	3	3	0
chr8:75892927:ATAG	4	Long Reads (vamos)	4-6bp	12	11.8761061946903	0.502370417193426
chr8:758940:CCCCCACAACCTTCCCATTATCAATAC	27	Long Reads (vamos)	16bp+	14	17.0948905109489	49.2482825246887
chr8:75898006:ATTTATAAAGGT	12	Long Reads (vamos)	7-15bp	3	2.84158415841584	0.154653465346535
chr8:75899397:GAT	3	Long Reads (vamos)	2-3bp	13	13.5688073394495	2.32161060142712
chr8:75899545:TGATGATAATGATGA	15	Long Reads (vamos)	7-15bp	3	3	0
chr8:75910264:ATTATAATGACAA	13	Long Reads (vamos)	7-15bp	2	2	0
chr8:75913035:AAAAAAAAAAAAAA	14	Long Reads (vamos)	7-15bp	3	3.064	0.495870967741936
chr8:75914127:TTTTG	5	Long Reads (vamos)	4-6bp	6	5.71717171717172	0.490620490620491
chr8:75916331:TGTTT	5	Long Reads (vamos)	4-6bp	8	8.30833333333333	0.685644257703081
chr8:75920727:TCTTTCATTACTTCTTTTCTTG	22	Long Reads (vamos)	16bp+	2	2.03488372093023	0.03406292749658
chr8:75933389:CATTGACTTTTACTTTTATAATC	23	Long Reads (vamos)	16bp+	2	2.18279569892473	0.151005142589995
chr8:75935187:AATTTAGAAAAAAATGCTTCTGTTACTATGAGTGATAATG	40	Long Reads (vamos)	16bp+	2	2	0
chr8:75935414:TTTGG	5	Long Reads (vamos)	4-6bp	7	6.89795918367347	0.133810225120976
chr8:75937549:TGTAATGGCCAAACCAATAAGTGAAATAGGAA	32	Long Reads (vamos)	16bp+	2	2	0
chr8:759411:TTCCTGGGGTTGGGACGGGTGTGCACAGGTGTGTGTCCAGCACTCCAGAGTCCACGGTTGATGTGGGGCTCCCCCCTGGGCTGCACG	87	Long Reads (vamos)	16bp+	2	2.05333333333333	0.0511711711711712
chr8:75941312:TAATATTTAATAATAATAATATT	23	Long Reads (vamos)	16bp+	3	3	0
chr8:75943644:AAAAAAAAA	9	Long Reads (vamos)	7-15bp	4	3.94117647058824	0.191425722831505
chr8:75943874:ATTCTTTAATACTAGTCACAACTAGTATTAAACTAGT	37	Long Reads (vamos)	16bp+	5	5.22448979591837	0.382074479276247
chr8:75946383:CCTT	4	Long Reads (vamos)	4-6bp	37	37.4812030075188	5.02426520847574
chr8:75949336:AAAAAATAA	9	Long Reads (vamos)	7-15bp	3	3.03603603603604	0.0532350532350532
chr8:7595110:GTTTTTT	7	Long Reads (vamos)	7-15bp	4	3.97457627118644	0.264305374474866
chr8:75957361:AATTTGTCTTTAATAGTTTA	20	Long Reads (vamos)	16bp+	2	2	0
chr8:75962841:TGGGTACTAGGCTTAATATT	20	Long Reads (vamos)	16bp+	3	3	0
chr8:75965889:ATTTGATATTGTGTAAATATCAA	23	Long Reads (vamos)	16bp+	2	2	0
chr8:7596721:AAACAACAAAAAAA	14	Long Reads (vamos)	7-15bp	2	2.20731707317073	0.191056910569106
chr8:75967335:GTTTT	5	Long Reads (vamos)	4-6bp	6	5.74380165289256	0.558815426997245
chr8:75990458:AGGA	4	Long Reads (vamos)	4-6bp	12	12.5968992248062	8.28936531007752
chr8:75992729:TTATCAGATATCTATCAGATTTTTACCAAT	30	Long Reads (vamos)	16bp+	2	2	0
chr8:75997019:TGTCTAGCTAAAGGATTGTAAACGCACCAATCAGCACTCTG	41	Long Reads (vamos)	16bp+	2	1.98591549295775	0.0140845070422535
chr8:75997204:AAACAGACCAATCAGCACTCTATA	24	Long Reads (vamos)	16bp+	4	4	0
chr8:75999553:TGGAAGCGGGGGTAGTTTC	19	Long Reads (vamos)	16bp+	2	1.98684210526316	0.0131578947368421
chr8:76008091:ATAG	4	Long Reads (vamos)	4-6bp	7	7.07865168539326	0.164198161389173
chr8:76016706:AACAG	5	Long Reads (vamos)	4-6bp	6	5.97959183673469	0.185146223437829
chr8:76033963:AGAAAGATTATGCTCTAATCAT	22	Long Reads (vamos)	16bp+	2	2	0
chr8:76034969:TACACACACACACATA	16	Long Reads (vamos)	16bp+	2	1.97752808988764	0.0449438202247191
chr8:76059985:GCTGATTGGTGCGTTTACAATCCCTGAGCTAGACACAAAGGTTCTCCAAGTCCCCAACAGAGTAGCTAGATACAGAGTGTCAATTAGTGCATTCACAAACCCTGAGCTAGACACAGGGTGCTGATTGGTGTGTTTACAAACCTTGAGCTAGATACAGAGT	160	Long Reads (vamos)	16bp+	2	1.98591549295775	0.0140845070422535
chr8:76069845:TATGGGTATAGGTATGTTTACA	22	Long Reads (vamos)	16bp+	2	2	0
chr8:7607198:TCTCTCTCTTTCTC	14	Long Reads (vamos)	7-15bp	3	2.90666666666667	0.0857657657657658
chr8:76074277:AAAATAATAATA	12	Long Reads (vamos)	7-15bp	2	2.01449275362319	0.0144927536231884
chr8:76081655:TTG	3	Long Reads (vamos)	2-3bp	9	9.02970297029703	0.689108910891089
chr8:76098122:TGTGAATATATGTATATATATG	22	Long Reads (vamos)	16bp+	2	2.08641975308642	0.104938271604938
chr8:76103678:AGAT	4	Long Reads (vamos)	4-6bp	11	11.7280701754386	1.95194845520882
chr8:76106734:TTATA	5	Long Reads (vamos)	4-6bp	18	17.7244094488189	1.72503437070366
chr8:76123539:CTCCCAAAATATTGGGGAGGTGGTGCAC	28	Long Reads (vamos)	16bp+	2	2	0
chr8:76123726:AAAAAAAAAAA	11	Long Reads (vamos)	7-15bp	3	3.0327868852459	0.511312830239805
chr8:76130455:TATCTTGTTGTATGTGTATA	20	Long Reads (vamos)	16bp+	2	1.98780487804878	0.0121951219512195
chr8:76144968:TAAATACACTGTATAAAAC	19	Long Reads (vamos)	16bp+	3	3	0
chr8:76145291:TTA	3	Long Reads (vamos)	2-3bp	8	7.61467889908257	0.739041794087666
chr8:76145654:ATATATAGATATATATT	17	Long Reads (vamos)	16bp+	6	6	0.0487804878048781
chr8:76146592:GATTCAGAAAGATTCTG	17	Long Reads (vamos)	16bp+	2	2	0
chr8:76152341:ACCCAAAACAACTGG	15	Long Reads (vamos)	7-15bp	2	2	0
chr8:76154511:ATATAGGTATACACATACACATATGTAT	28	Long Reads (vamos)	16bp+	4	3.89247311827957	0.0970079476390837
chr8:76170039:TCTGGTGGGGCCTTGGAGGACCTTTATGTCTAGCTCAGGGATTGTAAATACACCAATCAGCACTCTGTATCTAGCTCAAGGTTTGTAAACACACCAATCAGCACCCTGTGTCTAGCTCAGGGTTTGTGAGTGCACCAATCGACACTCTGTATCTAGCTGC	160	Long Reads (vamos)	16bp+	4	4	0
chr8:76177539:CTGTAGATACATGGATTAATTT	22	Long Reads (vamos)	16bp+	2	2	0
chr8:76180241:TATATATG	8	Long Reads (vamos)	7-15bp	22	21.8592592592593	5.22631288004422
chr8:76196696:AAGAAAAAGAAAGA	14	Long Reads (vamos)	7-15bp	4	3.86086956521739	0.190999237223494
chr8:76207807:TCTCTCTCTTTCTCTC	16	Long Reads (vamos)	16bp+	4	3.74590163934426	0.356388023303075
chr8:76229889:GTTTTTTTTTTTTGT	15	Long Reads (vamos)	7-15bp	2	1.81904761904762	0.188095238095238
chr8:76232619:TTTTG	5	Long Reads (vamos)	4-6bp	6	5.93129770992366	1.46447445684087
chr8:76234896:GACTATATCAAA	12	Long Reads (vamos)	7-15bp	2	1.98571428571429	0.0142857142857143
chr8:76237859:ATTTGGTACTATAATTCTTTATGCAGTA	28	Long Reads (vamos)	16bp+	2	2	0
chr8:76238154:TGTGTATATAT	11	Long Reads (vamos)	7-15bp	4	3.7719298245614	0.177612172022978
chr8:76238198:ATACAC	6	Long Reads (vamos)	4-6bp	7	6.74603174603175	1.19898412698413
chr8:76243297:ATATATATAT	10	Long Reads (vamos)	7-15bp	4	4.00961538461539	0.02903286034354
chr8:76243510:TATTACAATATATAT	15	Long Reads (vamos)	7-15bp	2	2	0
chr8:76249330:AAAAATCCCATAAGTA	16	Long Reads (vamos)	16bp+	2	1.98765432098765	0.0873456790123457
chr8:76253023:AAAAAACAAAAAA	13	Long Reads (vamos)	7-15bp	3	2.87394957983193	0.144993590656602
chr8:76261879:ATACTATGTTCCCCTCAACACAGTTAATTAAATATTTTTATAATTAATAT	50	Long Reads (vamos)	16bp+	2	2	0
chr8:76267959:ATATATATATATATATATATACACAC	26	Long Reads (vamos)	16bp+	2	2.225	0.965756302521008
chr8:76281976:TATATATACAGCATATATAATC	22	Long Reads (vamos)	16bp+	2	1.90425531914894	0.109013955616564
chr8:76290184:ATATAAGAGAAAACATTAAC	20	Long Reads (vamos)	16bp+	2	2	0
chr8:76303517:AGAAAGAAGAAAAGAGAGAAAGAAGAAAAAGGAA	34	Long Reads (vamos)	16bp+	3	3.78181818181818	0.94278565471226
chr8:76303730:AAGG	4	Long Reads (vamos)	4-6bp	6	6.69291338582677	9.15098112735908
chr8:76303835:TGTTAAGAATAATAAAATTTGTTGGAGTGGCATT	34	Long Reads (vamos)	16bp+	2	2	0
chr8:76314106:AAAAAAAAAACA	12	Long Reads (vamos)	7-15bp	4	4.32089552238806	0.384973628100101
chr8:76328137:ATATACACTATATATATACATAT	23	Long Reads (vamos)	16bp+	4	4.01754385964912	0.0173886042539978
chr8:76329509:AATTCTGCTGTGAATCTGTCTGGT	24	Long Reads (vamos)	16bp+	2	2	0
chr8:76341552:CAGAGAGACACACCGAGG	18	Long Reads (vamos)	16bp+	2	2.07070707070707	0.0663780663780664
chr8:76347612:TTTG	4	Long Reads (vamos)	4-6bp	8	7.91525423728814	0.351731131392148
chr8:76371563:TATATACA	8	Long Reads (vamos)	7-15bp	26	25.6962962962963	7.49662797125484
chr8:76375870:AGAAAAAAAAAAAAAAAAGAAA	22	Long Reads (vamos)	16bp+	2	1.93814432989691	0.100300687285223
chr8:76383641:TAT	3	Long Reads (vamos)	2-3bp	16	15.650406504065	1.77022524323604
chr8:76384676:TATGTGTGTATGTA	14	Long Reads (vamos)	7-15bp	5	4.98148148148148	0.037037037037037
chr8:76400583:GTGTGACGCATTGTGTGTGTATGCATTGTGTGTG	34	Long Reads (vamos)	16bp+	2	2.44954128440367	0.249745158002039
chr8:76403996:CTCTCC	6	Long Reads (vamos)	4-6bp	6	5.83464566929134	0.47244094488189
chr8:76407569:AAGAATACATTTGGTTATATTCA	23	Long Reads (vamos)	16bp+	2	2	0
chr8:76408691:TATACAAAATAGTATAA	17	Long Reads (vamos)	16bp+	3	3	0
chr8:76410347:TATATAAA	8	Long Reads (vamos)	7-15bp	4	3.97979797979798	0.0404040404040404
chr8:76414902:ATACATATATGT	12	Long Reads (vamos)	7-15bp	3	3.02197802197802	0.043956043956044
chr8:76415943:ATTTGCCATTATGTATATATATAAACTGGCCATTTATTTGGCCATT	46	Long Reads (vamos)	16bp+	2	2	0
chr8:76416189:ATATACATTGAA	12	Long Reads (vamos)	7-15bp	2	2.01204819277108	0.0120481927710843
chr8:76423344:AAATTATAAAGTT	13	Long Reads (vamos)	7-15bp	2	2	0
chr8:76432530:ACACACACAAACACAC	16	Long Reads (vamos)	16bp+	3	2.83636363636364	0.138115095913261
chr8:76443357:AAACTTTATATCAAGAGCCATAA	23	Long Reads (vamos)	16bp+	3	3	0
chr8:76444527:TATATACATATACATATATGTATTTATGTA	30	Long Reads (vamos)	16bp+	27	26.6397058823529	46.602559912854
chr8:76447289:AGCTAGATACAGAGTGCGGATTGGTGTACTTACAATCCCTG	41	Long Reads (vamos)	16bp+	5	4.97413793103448	0.0601949025487256
chr8:76468993:TTTAAAATAAATAT	14	Long Reads (vamos)	7-15bp	3	2.98888888888889	0.0111111111111111
chr8:76475221:TTTAGCAGCAACCTGATAATTAATATTAACCAGAGTAGTTACTTTTTCTTAACACGGACACCTGATTCACTGTTCTGCTACCA	83	Long Reads (vamos)	16bp+	2	2	0
chr8:76484512:TAGATATGTTTTATAAGAAACTATTCCAATGA	32	Long Reads (vamos)	16bp+	2	2	0
chr8:76484634:CTAATTGATTAATACTTGTGAACTAAAAGAAAAAAATAAATT	42	Long Reads (vamos)	16bp+	2	2	0
chr8:76485798:TACTTATAAGTA	12	Long Reads (vamos)	7-15bp	3	2.9493670886076	0.074326517364492
chr8:76510799:TTATAATTAAAAA	13	Long Reads (vamos)	7-15bp	2	2	0
chr8:76530540:TTA	3	Long Reads (vamos)	2-3bp	11	11.0238095238095	2.79142857142857
chr8:76561767:ATATATATAT	10	Long Reads (vamos)	7-15bp	4	3.75728155339806	0.205216067009328
chr8:76565079:CTCTTTCAGAAAGCCT	16	Long Reads (vamos)	16bp+	3	2.97619047619048	0.0235226620768789
chr8:76565183:TATTATATTTATATATAAATATATAAATA	29	Long Reads (vamos)	16bp+	9	8.84166666666667	9.71421568627451
chr8:76569648:AAATAAGAAATGTAAAAGCA	20	Long Reads (vamos)	16bp+	2	2	0
chr8:76582859:TTTTTCTTTCTTTTC	15	Long Reads (vamos)	7-15bp	3	3.421875	0.450541338582677
chr8:76585195:TAAAAAAATAAAA	13	Long Reads (vamos)	7-15bp	2	1.97029702970297	0.0291089108910891
chr8:76585987:TTTA	4	Long Reads (vamos)	4-6bp	14	14.2578125	1.72041092519685
chr8:76591370:CATT	4	Long Reads (vamos)	4-6bp	10	10.1404958677686	0.288429752066116
chr8:76591534:TTTTA	5	Long Reads (vamos)	4-6bp	10	9.89763779527559	0.791026121734783
chr8:76604617:TTTTTTC	7	Long Reads (vamos)	7-15bp	6	5.82962962962963	0.649861802100608
chr8:766193:CAATCACACACAGCTGCACATACGTG	26	Long Reads (vamos)	16bp+	2	2	0
chr8:76629394:TAATATAATAATATAT	16	Long Reads (vamos)	16bp+	4	3.97872340425532	0.0210478151452757
chr8:76634957:GTGTGTGTGTA	11	Long Reads (vamos)	7-15bp	3	2.87610619469027	0.109513274336283
chr8:76641808:AGGCTCTCTGCAAGAAGAAAAATATGGCTCTATTCTGCCCAACCCCAC	48	Long Reads (vamos)	16bp+	2	2	0
chr8:76642101:AGTAAAGACAGGATATAAGAAATTATAAGAGTATTGATTGGGGAAGTGATAAATGTCCATGAAATCTTCACAATTCATGTTCAGAGACTGC	91	Long Reads (vamos)	16bp+	2	2	0
chr8:76644957:AAATGATTTAGTTTTCTAAATCATGAGT	28	Long Reads (vamos)	16bp+	17	17.2539682539683	8.51098412698413
chr8:76655670:ATACATATATATATGT	16	Long Reads (vamos)	16bp+	2	1.98795180722892	0.0120481927710843
chr8:76657112:AAAAT	5	Long Reads (vamos)	4-6bp	8	8.18518518518519	0.395292488750433
chr8:76672371:GCAACATCTTCCTTTATCCTTTTGGAACTCCAGA	34	Long Reads (vamos)	16bp+	2	1.98717948717949	0.0128205128205128
chr8:76678420:AAC	3	Long Reads (vamos)	2-3bp	9	8.30088495575221	1.69437420986094
chr8:76691538:TTTAAACGACATTA	14	Long Reads (vamos)	7-15bp	2	2.06896551724138	0.0649558941459503
chr8:76694661:CTGCCCCCGCCCCCGCC	17	Long Reads (vamos)	16bp+	3	2.98245614035088	0.0350877192982456
chr8:76697258:GTCTTTACATAT	12	Long Reads (vamos)	7-15bp	3	2.98947368421053	0.0105263157894737
chr8:76709775:TGTGTGCGTG	10	Long Reads (vamos)	7-15bp	6	5.35245901639344	0.891274895000677
chr8:76713263:GATA	4	Long Reads (vamos)	4-6bp	19	19.5354330708661	1.48881389826272
chr8:76713902:ACC	3	Long Reads (vamos)	2-3bp	14	13.8688524590164	1.10662511854762
chr8:76725834:GCAAGGACATTTCGAAGTCATAATCTGTTAATACCAGTTA	40	Long Reads (vamos)	16bp+	2	2	0
chr8:76731856:ATT	3	Long Reads (vamos)	2-3bp	12	12.2342342342342	4.30827190827191
chr8:7673723:AAAAAAAAGAAA	12	Long Reads (vamos)	7-15bp	3	2.6231884057971	0.26768968456948
chr8:76738599:TTCC	4	Long Reads (vamos)	4-6bp	38	37.1904761904762	9.00342857142857
chr8:76740738:GGCAATTGTGCTAGAAATAGGTGACAAAAGGGAAAATTATTTGAGGGA	48	Long Reads (vamos)	16bp+	2	2	0
chr8:76747933:AAAC	4	Long Reads (vamos)	4-6bp	9	8.77272727272727	0.690992493744787
chr8:76755442:AAGTCTTCATTAA	13	Long Reads (vamos)	7-15bp	2	1.98795180722892	0.0120481927710843
chr8:76767044:TGTGTGTA	8	Long Reads (vamos)	7-15bp	6	5.90526315789474	0.533482642777156
chr8:76769328:TCTT	4	Long Reads (vamos)	4-6bp	9	8.77099236641221	1.34715208455666
chr8:76769957:CTCCTGCTACTGT	13	Long Reads (vamos)	7-15bp	2	2	0
chr8:76777858:TTTTTGTTTTTTG	13	Long Reads (vamos)	7-15bp	3	2.88034188034188	0.123489537282641
chr8:76784212:TTTTA	5	Long Reads (vamos)	4-6bp	6	6.24444444444444	0.2541822721598
chr8:76793726:TTTCATTCTGTTGCTTTTTCTT	22	Long Reads (vamos)	16bp+	2	2.23469387755102	0.202082895013676
chr8:76797873:GTGTGTGTGTGTGTGT	16	Long Reads (vamos)	16bp+	4	4.17948717948718	0.217506631299735
chr8:7679976:CCCAGACAGATGC	13	Long Reads (vamos)	7-15bp	2	2	0
chr8:76800030:TCAGAAAGAGCGTGTG	16	Long Reads (vamos)	16bp+	2	1.98924731182796	0.010752688172043
chr8:76808880:TCTCTGTCTCTGTCTCTCTCTATC	24	Long Reads (vamos)	16bp+	2	2.1038961038961	0.0943267259056733
chr8:76809180:GTACTTTTATGTCATAATATATTGGCAATACTGCTTGAATAACGCTTGTCTTG	53	Long Reads (vamos)	16bp+	2	2	0
chr8:76822641:TGTCTTGAACTTCT	14	Long Reads (vamos)	7-15bp	2	2	0
chr8:76835209:TATATATGTA	10	Long Reads (vamos)	7-15bp	5	6.37301587301587	5.29174603174603
chr8:76835363:TATTTCTGCTATA	13	Long Reads (vamos)	7-15bp	2	1.97183098591549	0.0277665995975855
chr8:76853062:CCT	3	Long Reads (vamos)	2-3bp	18	17.4242424242424	1.51330094841545
chr8:76854245:CCACAG	6	Long Reads (vamos)	4-6bp	6	5.93069306930693	0.225148514851485
chr8:76861690:TTTTTTATTTTT	12	Long Reads (vamos)	7-15bp	2	1.99	0.0302020202020202
chr8:76864588:TAAAAAAA	8	Long Reads (vamos)	7-15bp	4	3.97413793103448	0.12976011994003
chr8:76866790:AAAAAAAAGAA	11	Long Reads (vamos)	7-15bp	2	2.3304347826087	0.27581998474447
chr8:76869752:AAGCACTG	8	Long Reads (vamos)	7-15bp	3	3.01123595505618	0.0112359550561798
chr8:76878088:ATATATATAT	10	Long Reads (vamos)	7-15bp	3	3.12745098039216	0.112308289652495
chr8:76887638:ACACACACATGCACATG	17	Long Reads (vamos)	16bp+	3	2.58620689655172	0.244677661169415
chr8:76895134:AATAGTTAATGAAATGGAGATAATAGTTA	29	Long Reads (vamos)	16bp+	2	1.97260273972603	0.0270167427701674
chr8:76901410:TGCAGAACAGCAAATAT	17	Long Reads (vamos)	16bp+	2	2	0
chr8:7690871:AGAGAAAGAGAGAG	14	Long Reads (vamos)	7-15bp	3	2.9875	0.0125
chr8:76921598:TTCTTTATTTAT	12	Long Reads (vamos)	7-15bp	4	3.2972972972973	1.02899262899263
chr8:76922374:ATATATATATATATATATGTATGTATATAT	30	Long Reads (vamos)	16bp+	2	2.21176470588235	0.287955182072829
chr8:76922907:TTCA	4	Long Reads (vamos)	4-6bp	9	9.49193548387097	0.918633621820089
chr8:76926432:TCTA	4	Long Reads (vamos)	4-6bp	11	10.046875	3.5568405511811
chr8:76927033:TGGAGATAACCCATTCCTGGGTTTAAATATAGTGCCAACTACTACATATAGTACTACTATTTAT	64	Long Reads (vamos)	16bp+	2	2	0
chr8:76929055:TTTA	4	Long Reads (vamos)	4-6bp	10	10.1782178217822	0.427920792079208
chr8:76930555:TTTA	4	Long Reads (vamos)	4-6bp	10	10.032	0.321548387096774
chr8:76936498:TTCT	4	Long Reads (vamos)	4-6bp	40	39.1428571428571	44.5930735930736
chr8:76946672:TAAAATATACAAAATATTACAT	22	Long Reads (vamos)	16bp+	2	2	0
chr8:7694722:GACACTCTGTATCTAGCTAATCTAGTGGGGACGTGGGGAGCATTTGT	47	Long Reads (vamos)	16bp+	4	3.92405063291139	0.071080817916261
chr8:76947233:AAAAAAAAAAGAAAG	15	Long Reads (vamos)	7-15bp	2	2.04587155963303	0.136765205572545
chr8:76947358:TCCTAATGCTA	11	Long Reads (vamos)	7-15bp	2	2.01428571428571	0.0142857142857143
chr8:76964769:TTTTGTTTTTGAAT	14	Long Reads (vamos)	7-15bp	3	2.63392857142857	0.252171814671815
chr8:76990648:AATATTTATAAGTTCACCATCTTATATGGATACAGTTCGTGGTGCCCCAG	50	Long Reads (vamos)	16bp+	2	2	0
chr8:77000227:GCCGAAAAGCCGAAG	15	Long Reads (vamos)	7-15bp	2	1.94252873563218	0.0547981823041967
chr8:77012350:ATTT	4	Long Reads (vamos)	4-6bp	10	9.49	0.676666666666667
chr8:77025389:AAAAAGAAAAAA	12	Long Reads (vamos)	7-15bp	2	2.024	0.0881290322580645
chr8:77026592:AGAGAG	6	Long Reads (vamos)	4-6bp	11	11.0692307692308	3.13470483005367
chr8:77028039:AAAAACAAAC	10	Long Reads (vamos)	7-15bp	3	2.9620253164557	0.0370009737098345
chr8:7702985:AAAACAA	7	Long Reads (vamos)	7-15bp	4	4.06185567010309	0.20446735395189
chr8:77032535:TTACACTTTGAAATACTAAAAAGTTTGTGACTATGTGAAGG	41	Long Reads (vamos)	16bp+	2	2	0
chr8:77041047:AATTAGGAATGTGCATTC	18	Long Reads (vamos)	16bp+	2	1.97402597402597	0.0256322624743677
chr8:77055931:CAATGCATTGAA	12	Long Reads (vamos)	7-15bp	5	4.79646017699115	0.163558786346397
chr8:77063377:AATTAGATGATAAGTAAAGAATTTAAAT	28	Long Reads (vamos)	16bp+	2	2	0
chr8:77064614:TTTTAAACAATTTTTAAATCA	21	Long Reads (vamos)	16bp+	2	2	0
chr8:77070155:TTCAGTATAACCTAAAAGCTTTTT	24	Long Reads (vamos)	16bp+	2	2	0
chr8:77076563:AAAAAG	6	Long Reads (vamos)	4-6bp	4	3.98765432098765	0.162345679012346
chr8:77078458:TATT	4	Long Reads (vamos)	4-6bp	16	15.9268292682927	0.494602159136345
chr8:77082165:GCCAGGTGT	9	Long Reads (vamos)	7-15bp	3	2.95604395604396	0.0424908424908425
chr8:77082821:TTTA	4	Long Reads (vamos)	4-6bp	9	8.94594594594595	1.77886977886978
chr8:77084398:TCTA	4	Long Reads (vamos)	4-6bp	15	15.4444444444444	1.11288888888889
chr8:77104123:ATTTGTAAATTGGTA	15	Long Reads (vamos)	7-15bp	2	2	0
chr8:77119425:AAAAAAAAAAAAAAG	15	Long Reads (vamos)	7-15bp	2	2.312	0.329290322580645
chr8:77132137:TCTAACAACTTAT	13	Long Reads (vamos)	7-15bp	3	2.98571428571429	0.0142857142857143
chr8:77139674:TTGGTTTATTAAAAAAATAA	20	Long Reads (vamos)	16bp+	2	2	0
chr8:77141229:ATCCACAAACAGGATATTATTTAT	24	Long Reads (vamos)	16bp+	5	5	0
chr8:77148980:CATAAATGAACAATATGATTTCAT	24	Long Reads (vamos)	16bp+	2	2	0
chr8:77149379:AACTACCAACAGAGTAACTTATAG	24	Long Reads (vamos)	16bp+	2	2	0
chr8:77155488:TTTTATTTCTT	11	Long Reads (vamos)	7-15bp	4	4.2781954887218	0.778081567555252
chr8:77158069:AGGATTAGGCCTAGTAC	17	Long Reads (vamos)	16bp+	2	2	0
chr8:77158453:TGACACAGGCAGAAGAGAAGACACACACACACACACAGAGGAGGAGGTGATGTGAAGATGGAGCATAGAAAGAT	74	Long Reads (vamos)	16bp+	2	1.98765432098765	0.0123456790123457
chr8:77184029:TAT	3	Long Reads (vamos)	2-3bp	10	10.4464285714286	2.28539253539254
chr8:77185097:CTATATATACCATATCTAACATATATAAACATATATAT	38	Long Reads (vamos)	16bp+	3	2.98901098901099	0.010989010989011
chr8:77187508:ATTTA	5	Long Reads (vamos)	4-6bp	6	5.97196261682243	0.121847998589314
chr8:77193427:CCACATCTATGACAAAC	17	Long Reads (vamos)	16bp+	2	2	0
chr8:77199235:AATATATTAATAATTTATAT	20	Long Reads (vamos)	16bp+	3	3.09210526315789	0.0847368421052632
chr8:77210049:TGTGTGTGTGTTT	13	Long Reads (vamos)	7-15bp	2	1.95833333333333	0.0403508771929825
chr8:77226427:TTTTCTTTTC	10	Long Reads (vamos)	7-15bp	4	3.71641791044776	0.520480305240714
chr8:77232201:TTTG	4	Long Reads (vamos)	4-6bp	7	6.74576271186441	0.413443430392583
chr8:77235179:TCCAAAATTTAAAAACA	17	Long Reads (vamos)	16bp+	2	2	0
chr8:77237287:TTTC	4	Long Reads (vamos)	4-6bp	100	100.522058823529	73.8217320261438
chr8:77237710:TTTCTTCTTCTCTTC	15	Long Reads (vamos)	7-15bp	3	2.95726495726496	0.0929855585027999
chr8:77256481:TAATTATAACTGCT	14	Long Reads (vamos)	7-15bp	6	5.85436893203883	0.32172092137826
chr8:77262209:CCATCATATAACGGAAAAGTGGTGCATATGTGGCAGGTATATGAGGCTA	49	Long Reads (vamos)	16bp+	2	2	0
chr8:77264683:TTCC	4	Long Reads (vamos)	4-6bp	16	15.1333333333333	6.51988795518207
chr8:77267203:TGGACTTTCAGGGAAGAAAGAGCATAAAGA	30	Long Reads (vamos)	16bp+	2	2	0
chr8:77280891:ACTAT	5	Long Reads (vamos)	4-6bp	11	11.0819672131148	1.74529196585828
chr8:77281723:TATC	4	Long Reads (vamos)	4-6bp	19	19.4148148148148	3.58783858485351
chr8:77286877:CAGGGGGAACTGGGAGCATT	20	Long Reads (vamos)	16bp+	2	1.87341772151899	0.111976630963973
chr8:77287719:TACCCAGTCCAGGGTCTCCTTTCTGCTGAGGGCTGGACAGATGTCAGAACTACTAGCTGTGGTGAGAAAC	70	Long Reads (vamos)	16bp+	2	2.01428571428571	0.0142857142857143
chr8:77288202:AGAAGGAGAGAAGAG	15	Long Reads (vamos)	7-15bp	2	1.94897959183673	0.0489164738060173
chr8:77293961:ATAG	4	Long Reads (vamos)	4-6bp	21	20.8888888888889	0.803555555555556
chr8:77296382:ATATATATATATATAAATATATA	23	Long Reads (vamos)	16bp+	2	2.01769911504425	0.0353982300884956
chr8:77306203:TAATATATATATA	13	Long Reads (vamos)	7-15bp	3	3.05555555555556	0.548888888888889
chr8:77310384:TGAGTTTAAGTTTTAAGGTT	20	Long Reads (vamos)	16bp+	3	2.92708333333333	0.0683114035087719
chr8:77311692:TACAAATAAACATTGTATATA	21	Long Reads (vamos)	16bp+	2	2	0
chr8:77317016:TTATACATAAATAAAAT	17	Long Reads (vamos)	16bp+	2	2	0
chr8:77343171:ATAATATATTAT	12	Long Reads (vamos)	7-15bp	4	4.10714285714286	0.096815834767642
chr8:77343265:TACATTATTTTATAATAATATATAA	25	Long Reads (vamos)	16bp+	44	40.3211678832117	370.778445684843
chr8:77343719:ATAAATAAATTTATTTACAA	20	Long Reads (vamos)	16bp+	17	17.9710144927536	1.91156246694171
chr8:77344608:AAATAA	6	Long Reads (vamos)	4-6bp	7	6.99145299145299	0.163719422340112
chr8:77348583:TTTTTTTTTA	10	Long Reads (vamos)	7-15bp	2	2.31707317073171	0.939624150339864
chr8:77352215:TATACTTTATAAAAG	15	Long Reads (vamos)	7-15bp	2	2	0
chr8:77358372:TGTATATGTATATACACATATG	22	Long Reads (vamos)	16bp+	12	13.0656934306569	8.694182052383
chr8:77362535:TTTA	4	Long Reads (vamos)	4-6bp	7	7.39316239316239	0.533745947539051
chr8:77364018:CAGCAACATTTGCTGTT	17	Long Reads (vamos)	16bp+	2	1.98837209302326	0.0116279069767442
chr8:77369889:TCAAATAGCAAAT	13	Long Reads (vamos)	7-15bp	5	4.69072164948454	0.382517182130584
chr8:77377649:CTTCAAATAAATGA	14	Long Reads (vamos)	7-15bp	2	2	0
chr8:77380046:GAGAAAGA	8	Long Reads (vamos)	7-15bp	5	4.95689655172414	0.354647676161919
chr8:77381648:AAATATATATATTATATATATATTTTATATATAAA	35	Long Reads (vamos)	16bp+	4	4.4	0.347368421052632
chr8:77381795:GTGTGTGTATATATGT	16	Long Reads (vamos)	16bp+	4	3.9296875	0.207615649606299
chr8:77388857:CTCTGGATATTTTAA	15	Long Reads (vamos)	7-15bp	2	2	0
chr8:77390629:AGAGAG	6	Long Reads (vamos)	4-6bp	8	8.07352941176471	1.12047930283224
chr8:77392000:AAAG	4	Long Reads (vamos)	4-6bp	8	8.40601503759398	1.19753930280246
chr8:77405711:AAAAAAA	7	Long Reads (vamos)	7-15bp	5	5.06870229007634	1.55678214914856
chr8:77406443:ATATATATTTGACTTC	16	Long Reads (vamos)	16bp+	2	2	0
chr8:77414084:AGTGTGTGTG	10	Long Reads (vamos)	7-15bp	3	2.9375	0.0802631578947368
chr8:77414809:GAATCATAAACCTAAGAA	18	Long Reads (vamos)	16bp+	2	2	0
chr8:77416410:AGAAGCAAGTGCTGATGTAGAAGCGGC	27	Long Reads (vamos)	16bp+	2	1.98571428571429	0.0142857142857143
chr8:77417991:AAAAAAAAAAAAAAAAAAAAAAAAC	25	Long Reads (vamos)	16bp+	3	2.63492063492063	0.393650793650794
chr8:77433390:TATTAAACCCTTATTGGATATGTGAATTGTAAATATTTTCTCCCATGTGATAGGTTGTCTTTTCACTCTGCTGAT	75	Long Reads (vamos)	16bp+	2	1.98591549295775	0.0140845070422535
chr8:77440073:ATGTTAAAGAAATTTTA	17	Long Reads (vamos)	16bp+	2	2	0
chr8:77440415:TGTCTTTAGTCCAATATTACAATGTTTTCATTACTGCAGTTTTATAATTCTTTA	54	Long Reads (vamos)	16bp+	2	1.99038461538462	0.00961538461538462
chr8:77441032:TGTGTACGTGTG	12	Long Reads (vamos)	7-15bp	2	2.21782178217822	0.252079207920792
chr8:77441531:ATATTGACCACTTTTCAGAT	20	Long Reads (vamos)	16bp+	2	2	0
chr8:77443326:TATGTAAATAGGTAGATATA	20	Long Reads (vamos)	16bp+	3	2.9625	0.0618670886075949
chr8:77443570:TATATATATGTATATATACACATTTATGTGTGGGTA	36	Long Reads (vamos)	16bp+	3	3.07619047619048	0.0902930402930403
chr8:77446846:ATTGTTTCAAGTGT	14	Long Reads (vamos)	7-15bp	2	2	0
chr8:77456489:AAAAAAAAATCACAAAATA	19	Long Reads (vamos)	16bp+	2	1.98809523809524	0.0119047619047619
chr8:77463503:ATATATAAA	9	Long Reads (vamos)	7-15bp	3	3.01219512195122	0.0368864799759109
chr8:77463647:TATC	4	Long Reads (vamos)	4-6bp	16	15.7222222222222	0.810222222222222
chr8:77465950:TAATTTAA	8	Long Reads (vamos)	7-15bp	9	8.85714285714286	0.177606177606178
chr8:77466416:AACTGGAGCTGCGTACTTGG	20	Long Reads (vamos)	16bp+	2	2	0
chr8:77471075:ACAGTGGATGTG	12	Long Reads (vamos)	7-15bp	3	2.98837209302326	0.0116279069767442
chr8:77482240:AATATTTTATAAATATTTCAAA	22	Long Reads (vamos)	16bp+	2	2	0
chr8:77486201:TATATATATATATGTG	16	Long Reads (vamos)	16bp+	6	6.54615384615385	1.90870602265951
chr8:77490511:TGAAAAATATGACATGTTCATTGTC	25	Long Reads (vamos)	16bp+	2	2	0
chr8:77494161:CTTC	4	Long Reads (vamos)	4-6bp	20	19.5538461538462	2.71413237924866
chr8:77497287:TTAGAATTTTAATGTCTAATATT	23	Long Reads (vamos)	16bp+	2	1.97435897435897	0.0253080253080253
chr8:77503364:TATATATATT	10	Long Reads (vamos)	7-15bp	13	13.1680672268908	1.9376157242558
chr8:77513535:GAAGAAGAAGAAGAA	15	Long Reads (vamos)	7-15bp	3	2.6140350877193	0.23909330849247
chr8:77514481:ATACATATTTAC	12	Long Reads (vamos)	7-15bp	3	3.07142857142857	0.0670103092783505
chr8:77528064:TTTCCTGAAACT	12	Long Reads (vamos)	7-15bp	2	2	0
chr8:77543602:TATAAAAACTATAG	14	Long Reads (vamos)	7-15bp	2	1.97183098591549	0.0277665995975855
chr8:77554403:AAATAATAAAAACAATT	17	Long Reads (vamos)	16bp+	2	2	0
chr8:77556673:CTCTGAAAGATCAAAG	16	Long Reads (vamos)	16bp+	2	2	0
chr8:77561696:ATGTCAAC	8	Long Reads (vamos)	7-15bp	5	5.01063829787234	0.0106382978723404
chr8:77562539:AGCCCTCTTTGTGT	14	Long Reads (vamos)	7-15bp	2	2	0
chr8:77562584:CTCATAAAATAGAAGAAAA	19	Long Reads (vamos)	16bp+	2	2	0
chr8:77567132:TTTTGTTTTTTTACAGATGGAATG	24	Long Reads (vamos)	16bp+	3	2.58762886597938	0.307345360824742
chr8:77567590:TTTTTTTTGAGACGGGGTCTCACTCTTGTCACTCAGGCTGGAGTGCAATGGCATGATCTCAGCTCACTGTAACCTCCGCCTCCCAGGTTCCAGCGATTCTCCTGTCTCAGCCTCCCAAGTAGCTGGAATTACAGGC	136	Long Reads (vamos)	16bp+	2	2	0
chr8:77572848:AAAT	4	Long Reads (vamos)	4-6bp	9	8.78181818181818	0.777648040033361
chr8:77585245:ATTTTTATACTCA	13	Long Reads (vamos)	7-15bp	2	1.90243902439024	0.113821138211382
chr8:77597772:AAGAAAGGCAGAAAAAGCAAC	21	Long Reads (vamos)	16bp+	2	1.98571428571429	0.0142857142857143
chr8:77606673:AAAG	4	Long Reads (vamos)	4-6bp	31	31.2205882352941	9.2843137254902
chr8:77608151:TGTT	4	Long Reads (vamos)	4-6bp	6	6.08433734939759	0.200117543344108
chr8:77608232:CAACTGAAAAAAACTCCATATTTGTTTG	28	Long Reads (vamos)	16bp+	2	2	0
chr8:77608420:TCTA	4	Long Reads (vamos)	4-6bp	8	7.58196721311475	0.575870478254979
chr8:77611230:ATATTGATTGAGCAAAACTTGTCAGCTTTTCAGATTTAGCATATTCA	47	Long Reads (vamos)	16bp+	2	2	0
chr8:77614235:AAATGATAGAAA	12	Long Reads (vamos)	7-15bp	3	3	0
chr8:77630629:AGAT	4	Long Reads (vamos)	4-6bp	15	15.1811023622047	1.76852893388326
chr8:77631857:TATAATAAATTATATTATTAT	21	Long Reads (vamos)	16bp+	3	3	0
chr8:77633225:CATAAAATT	9	Long Reads (vamos)	7-15bp	5	4.95192307692308	0.046209858103062
chr8:77636798:TGGATAAAGAAAAT	14	Long Reads (vamos)	7-15bp	2	1.50847457627119	0.25206431986093
chr8:77637164:AAAAAACACA	10	Long Reads (vamos)	7-15bp	3	3.48461538461538	0.267203339296363
chr8:77637789:GAAATAAGGCTTAGAGA	17	Long Reads (vamos)	16bp+	2	1.98717948717949	0.0128205128205128
chr8:77640348:TTTTTTG	7	Long Reads (vamos)	7-15bp	6	6.20588235294118	0.312854030501089
chr8:77642885:AAAAATAAAAAAAT	14	Long Reads (vamos)	7-15bp	2	1.9875	0.0125
chr8:77643856:TATGTATCTTATATAATTTTC	21	Long Reads (vamos)	16bp+	2	1.98611111111111	0.0138888888888889
chr8:77646723:ACACACACATATATACAT	18	Long Reads (vamos)	16bp+	2	1.98230088495575	0.0353982300884956
chr8:77651265:ATTTTAAGTAAAAGAATT	18	Long Reads (vamos)	16bp+	2	1.98571428571429	0.0142857142857143
chr8:77651352:ATTATTTTTGTTATAGAGAA	20	Long Reads (vamos)	16bp+	2	2	0
chr8:77653956:AGAGAGGGAAAA	12	Long Reads (vamos)	7-15bp	2	2.09782608695652	0.111204013377926
chr8:77654506:TGGAGTAATGAGCAGGCATATTGAAATGGTCTC	33	Long Reads (vamos)	16bp+	2	2	0
chr8:77657752:TTTGATTTTAAAAAGACCA	19	Long Reads (vamos)	16bp+	2	2	0
chr8:77678829:AATTACCCTGATTTGATGATTTCAC	25	Long Reads (vamos)	16bp+	2	2	0
chr8:77686510:ATATATATATTATATATAT	19	Long Reads (vamos)	16bp+	2	2.65116279069767	9.05704941860465
chr8:77691176:TATATATATCTCTGTGAGATATATATATATCTGTTA	36	Long Reads (vamos)	16bp+	10	9.76086956521739	0.92780069819105
chr8:77701078:ACCAATCGGCTCTCTGTAAAATGG	24	Long Reads (vamos)	16bp+	7	6.6984126984127	0.22831746031746
chr8:77701396:CATGCCACCTTTAAGAGCTGTAACACTCACCACGAAGGTCTGCAGCTTCACTCCTGAAGTCAGTGAGACCACGAACCCACCAGAAGGAAGAAAC	94	Long Reads (vamos)	16bp+	3	3	0
chr8:77701806:CTTATGCTCCAG	12	Long Reads (vamos)	7-15bp	2	1.96470588235294	0.034453781512605
chr8:77708208:TTTTTTT	7	Long Reads (vamos)	7-15bp	6	5.65151515151515	2.90053203793662
chr8:77712104:TTTATAAAATTTTAAATAA	19	Long Reads (vamos)	16bp+	2	2	0
chr8:77725424:ATAATGATTTTGTACATATTT	21	Long Reads (vamos)	16bp+	2	2	0
chr8:7772857:CAAAAAAAAAAAA	13	Long Reads (vamos)	7-15bp	1	1.47663551401869	0.270675365896667
chr8:77741589:TATACATA	8	Long Reads (vamos)	7-15bp	4	3.99009900990099	0.0899009900990099
chr8:77743151:AAAAAAAAAG	10	Long Reads (vamos)	7-15bp	3	3.32558139534884	0.611918604651163
chr8:77747877:AAC	3	Long Reads (vamos)	2-3bp	18	18.0461538461538	1.06762075134168
chr8:77759406:TTTGTTGTTGTTG	13	Long Reads (vamos)	7-15bp	3	3	0
chr8:77765609:TGTGTGTGT	9	Long Reads (vamos)	7-15bp	3	2.95789473684211	0.0620380739081747
chr8:7777277:GGA	3	Long Reads (vamos)	2-3bp	8	7.99	0.97969696969697
chr8:77773277:ATTATGTATCCATAATAATTTA	22	Long Reads (vamos)	16bp+	2	2	0
chr8:77781878:TCCATTTTATGTCAAGAAATCCATAAAA	28	Long Reads (vamos)	16bp+	2	2	0
chr8:77804564:TTTTTTT	7	Long Reads (vamos)	7-15bp	4	4.448	1.13638709677419
chr8:77816948:GAAGCTCACTAGACTGGTATCTT	23	Long Reads (vamos)	16bp+	2	2	0
chr8:77824354:CAAA	4	Long Reads (vamos)	4-6bp	12	12.2740740740741	3.63327805417358
chr8:77825334:ATT	3	Long Reads (vamos)	2-3bp	9	8.71844660194175	0.733675994669713
chr8:77837990:AGCTTGAATGACGAGCAGCTGGGGCAGTTCCTA	33	Long Reads (vamos)	16bp+	3	2.98809523809524	0.0119047619047619
chr8:77843481:ATAATATAT	9	Long Reads (vamos)	7-15bp	10	9.71428571428571	1.53896103896104
chr8:77847128:GTATGGCAAAAGTGATCTAATATT	24	Long Reads (vamos)	16bp+	2	2	0
chr8:77852558:ATAAACATATATAAAC	16	Long Reads (vamos)	16bp+	3	2.75510204081633	0.186829370923627
chr8:77855611:TTTTCTTTTATGTT	14	Long Reads (vamos)	7-15bp	3	3.21428571428571	0.425714285714286
chr8:77856577:GAAAAAAATATTATTG	16	Long Reads (vamos)	16bp+	3	3	0
chr8:77863391:TACCTGACTTCAAATTTTTCTACAGAGC	28	Long Reads (vamos)	16bp+	3	2.97260273972603	0.0547945205479452
chr8:77864711:TGGGAAGGGTAGTGGGTGAGAG	22	Long Reads (vamos)	16bp+	3	2.89189189189189	0.0972972972972973
chr8:77867030:TAAATTATATATAATATATA	20	Long Reads (vamos)	16bp+	2	2	0
chr8:77869040:AAAAAAAAAAAA	12	Long Reads (vamos)	7-15bp	2	1.86138613861386	0.500594059405941
chr8:77873392:ACACACACACCTAC	14	Long Reads (vamos)	7-15bp	6	5.6865671641791	0.27696105936483
chr8:77876198:AAAT	4	Long Reads (vamos)	4-6bp	7	6.83168316831683	0.301386138613861
chr8:77876752:TATCTATCTTTATC	14	Long Reads (vamos)	7-15bp	3	2.78651685393258	0.169816138917263
chr8:77889906:TCTATTTCTTATTTTTTT	18	Long Reads (vamos)	16bp+	2	1.94565217391304	0.0519589106545628
chr8:77914480:TGTATATGTGTGTGTGTT	18	Long Reads (vamos)	16bp+	3	2.9875	0.0125
chr8:7791798:GGAGGGGAAAGGCGAGA	17	Long Reads (vamos)	16bp+	2	2.6	0.592982456140351
chr8:77919470:TATATATATATTTATATATATATATT	26	Long Reads (vamos)	16bp+	19	18.9029850746269	5.51683312759511
chr8:77932648:AATCAAATCAATTCA	15	Long Reads (vamos)	7-15bp	2	2	0
chr8:77933250:TTTTGCAGATAGA	13	Long Reads (vamos)	7-15bp	2	1.97938144329897	0.0204037800687285
chr8:77935546:TTTTTTTC	8	Long Reads (vamos)	7-15bp	5	5.17037037037037	0.560309563294638
chr8:77936539:TATC	4	Long Reads (vamos)	4-6bp	8	8	0.903225806451613
chr8:77957391:AAAATTACGAAAAAATTAGCCAGGCGCTGTGGCGGGCTCCTGTAGTCCCAGTTACTTGGGAGGCTGAGGCAGGAGAATGGTGTGAACCCGGGAGGCCCAGGTTGCAGTGAGCCAAGATCACGCCACTGCACTCCAGCCTGGGCAACCCAGCAAGACTCTGTCAAAAAAAAAAAAAAAAA	179	Long Reads (vamos)	16bp+	2	1.98795180722892	0.0120481927710843
chr8:77962474:AATAATAAGTACAATACACTTCTTG	25	Long Reads (vamos)	16bp+	2	2	0
chr8:77968450:ATATATACACACATAC	16	Long Reads (vamos)	16bp+	3	2.78813559322034	0.236781109662466
chr8:77980219:ATTGTCTTTCTACCAAT	17	Long Reads (vamos)	16bp+	2	1.96103896103896	0.0379357484620643
chr8:77985371:ACATATATATACACACAC	18	Long Reads (vamos)	16bp+	6	6.37301587301587	0.283746031746032
chr8:78001624:ATAG	4	Long Reads (vamos)	4-6bp	16	15.7230769230769	1.79868813357185
chr8:78003695:TTAATTGATGAA	12	Long Reads (vamos)	7-15bp	2	2	0
chr8:78004945:TTTTAAAATATTT	13	Long Reads (vamos)	7-15bp	2	1.97183098591549	0.0277665995975855
chr8:78012454:CTTC	4	Long Reads (vamos)	4-6bp	8	8.44354838709677	0.834185680566483
chr8:7801321:TCATTCTCATG	11	Long Reads (vamos)	7-15bp	2	2.04	0.092972972972973
chr8:78015183:TGTTT	5	Long Reads (vamos)	4-6bp	6	5.94117647058824	0.222689075630252
chr8:78020064:TATGTGTATATAT	13	Long Reads (vamos)	7-15bp	2	2	0
chr8:78046989:TGAAATCTAAGACC	14	Long Reads (vamos)	7-15bp	4	3.92708333333333	0.0893640350877193
chr8:78048769:AAATAATAAAT	11	Long Reads (vamos)	7-15bp	2	2.21428571428571	0.17039586919105
chr8:78054169:AAAAAAG	7	Long Reads (vamos)	7-15bp	6	6.11194029850746	0.716698462574346
chr8:78057649:AAAATTGGCTGAGATAAT	18	Long Reads (vamos)	16bp+	2	2	0
chr8:78064348:GATGGTCCAATTTAGGGGT	19	Long Reads (vamos)	16bp+	2	2.025	0.125949367088608
chr8:78070218:AAAG	4	Long Reads (vamos)	4-6bp	17	16.7307692307692	4.57036374478235
chr8:78072700:TTCTTTTCTTTTTTCTT	17	Long Reads (vamos)	16bp+	3	3.04724409448819	0.378702662167229
chr8:78091572:ATATATATGTATATAAGCTGAA	22	Long Reads (vamos)	16bp+	3	2.62376237623762	0.237029702970297
chr8:7809534:TCT	3	Long Reads (vamos)	2-3bp	16	16.455223880597	1.99422062619235
chr8:78101231:GGAGATTTA	9	Long Reads (vamos)	7-15bp	4	4	0.0256410256410256
chr8:78101894:GGATCACCTGAGGTCAGGAGTTCGAGACCAGGC	33	Long Reads (vamos)	16bp+	2	2	0
chr8:78132118:CATATATATACACGTATATATGTATATATA	30	Long Reads (vamos)	16bp+	3	3.03260869565217	0.0318920210224558
chr8:78133975:TCTCTCTCTCTTTCTGTTTT	20	Long Reads (vamos)	16bp+	2	1.94623655913978	0.0514258999532492
chr8:78139222:GATAGAAAAACATGTACCATTGAAGAAGCATTTCATCACAT	41	Long Reads (vamos)	16bp+	2	2	0
chr8:78142519:TTTG	4	Long Reads (vamos)	4-6bp	11	10.7265625	0.719918799212598
chr8:78147759:AGGATTGTAAAACGCATCAATCAGCACCCTGTGGCT	36	Long Reads (vamos)	16bp+	2	2	0
chr8:78147910:GTAAAATAGACCAATCAGCACTCG	24	Long Reads (vamos)	16bp+	4	3.98913043478261	0.0108695652173913
chr8:78162899:TATATACACACACACATA	18	Long Reads (vamos)	16bp+	5	4.78625954198473	0.477040516735173
chr8:78163005:TATATATATAATATATAA	18	Long Reads (vamos)	16bp+	2	2.16666666666667	0.140449438202247
chr8:78163095:ACAGAACTAATACATATAAAGC	22	Long Reads (vamos)	16bp+	2	2.18556701030928	0.173539518900344
chr8:78164509:TTTGTGACATCAATAACTGAAA	22	Long Reads (vamos)	16bp+	2	1.98666666666667	0.0133333333333333
chr8:78166844:AAAATAAACAAAT	13	Long Reads (vamos)	7-15bp	4	4.1651376146789	2.06506965681278
chr8:78166885:AA	2	Long Reads (vamos)	2-3bp	41	40.1481481481481	30.8435599778883
chr8:78176664:CCCTGCTAAGGTGGC	15	Long Reads (vamos)	7-15bp	3	2.57291666666667	0.268311403508772
chr8:78183376:TGTATATATT	10	Long Reads (vamos)	7-15bp	4	3.91836734693878	0.158215863665054
chr8:78188462:GGAAAAAAGGAA	12	Long Reads (vamos)	7-15bp	3	2.93939393939394	0.0779220779220779
chr8:78195009:CATATATACACACACA	16	Long Reads (vamos)	16bp+	2	2	0
chr8:78202917:AATATATATTATATATA	17	Long Reads (vamos)	16bp+	6	5.66363636363636	0.683986655546289
chr8:78206413:TCTA	4	Long Reads (vamos)	4-6bp	20	19.4724409448819	0.806774153230846
chr8:78206984:CACATATATGTGTATACATACATA	24	Long Reads (vamos)	16bp+	2	1.98823529411765	0.0117647058823529
chr8:78207051:ACACATGTGTGTATATACGTAGGCATAT	28	Long Reads (vamos)	16bp+	4	4	0.132075471698113
chr8:78209519:GAGAGGGAAAGAGAGAGGAA	20	Long Reads (vamos)	16bp+	2	2	0.0425531914893617
chr8:78209801:ACTTTGGAATCAGGCCTCTGAGTAATGAGAGATTATTTGGTAAATGT	47	Long Reads (vamos)	16bp+	2	2	0
chr8:78211640:GGATACAAAATATCTCATTAATATTTTATAGTGATTGCATGTT	43	Long Reads (vamos)	16bp+	2	2	0
chr8:78234998:TATTTTTAAAAA	12	Long Reads (vamos)	7-15bp	2	2	0.0285714285714286
chr8:78240826:TTTTTG	6	Long Reads (vamos)	4-6bp	7	7.14583333333333	0.483771929824561
chr8:78251353:ATATACACACTGTATATAT	19	Long Reads (vamos)	16bp+	3	2.97979797979798	0.0199958771387343
chr8:78251474:TATATAATATATGTATATAT	20	Long Reads (vamos)	16bp+	3	3.13	1.44757575757576
chr8:78254105:AAGAAATAATAGGGC	15	Long Reads (vamos)	7-15bp	2	2	0
chr8:78257772:AAAAC	5	Long Reads (vamos)	4-6bp	6	5.95238095238095	0.301714285714286
chr8:78261044:TAAAGAATTTTAACCAA	17	Long Reads (vamos)	16bp+	2	2.04225352112676	0.041046277665996
chr8:78264704:AATTATATTAAATTGTTT	18	Long Reads (vamos)	16bp+	2	2	0
chr8:78265125:AAAGAAAAAG	10	Long Reads (vamos)	7-15bp	6	6.45669291338583	0.519935008123985
chr8:7826603:GTATTGTACTAGTATTATATACTATATA	28	Long Reads (vamos)	16bp+	2	2.05479452054795	0.0525114155251142
chr8:7826969:ATACACTAGTATATAGTATAGTGTATATACTAGTATA	37	Long Reads (vamos)	16bp+	21	21.0661764705882	0.38818082788671
chr8:78273277:ATTT	4	Long Reads (vamos)	4-6bp	12	11.6990291262136	0.879116695221778
chr8:78276595:ATTTCTATTACA	12	Long Reads (vamos)	7-15bp	2	1.98571428571429	0.0142857142857143
chr8:78286775:AAACAAAACAAAAAAC	16	Long Reads (vamos)	16bp+	2	1.98795180722892	0.0364384366735234
chr8:78286822:AGGA	4	Long Reads (vamos)	4-6bp	17	16.6904761904762	1.19142857142857
chr8:78286894:AAAGAAAGAAAGAG	14	Long Reads (vamos)	7-15bp	11	10.9370078740157	0.599175103112111
chr8:78289064:TTTATTACATTATGTA	16	Long Reads (vamos)	16bp+	2	2.0126582278481	0.0126582278481013
chr8:78299209:GATTCTACTAGTAGAATAGGCAA	23	Long Reads (vamos)	16bp+	2	2	0
chr8:78302740:TAAGGTCTCTCTCTGTCTCTCTCTC	25	Long Reads (vamos)	16bp+	2	2.01020408163265	0.0514411950347149
chr8:78308969:ATCT	4	Long Reads (vamos)	4-6bp	6	6.0253164556962	0.153197013956508
chr8:78317739:TATTTCTTTCAA	12	Long Reads (vamos)	7-15bp	3	3.10526315789474	0.116461366181411
chr8:78321908:TATATCTATAAATAGA	16	Long Reads (vamos)	16bp+	3	3.04166666666667	0.103508771929825
chr8:78321983:ATATATATATATATCTCCCATAT	23	Long Reads (vamos)	16bp+	9	8.92248062015504	0.259568798449612
chr8:78326244:CTCTTTCCCTGCTGACTGTACAAAAAAGTCTCTCTGAAGCATCACA	46	Long Reads (vamos)	16bp+	2	2	0
chr8:78326474:ATATATATATTATATATAT	19	Long Reads (vamos)	16bp+	2	2.35	0.22979797979798
chr8:78329289:ACAGAGTGCTGACTGGTGCGTTTTTACAGAGTACTGATTGGTGCATTTACAAACCTTTAGCTAGAC	66	Long Reads (vamos)	16bp+	4	3.94444444444444	0.120474406991261
chr8:78334516:ATATACACATATATACTATATATATAATATATATACATATATAAATACATATAAT	55	Long Reads (vamos)	16bp+	3	3.08974358974359	0.654179154179154
chr8:78342724:AGAAAACAATACACT	15	Long Reads (vamos)	7-15bp	3	3	0.0256410256410256
chr8:78342952:AAAATGTATTTTGTCATT	18	Long Reads (vamos)	16bp+	3	2.98	0.0197979797979798
chr8:78349680:TATATACAGTCTGAC	15	Long Reads (vamos)	7-15bp	2	2.01333333333333	0.0133333333333333
chr8:78356647:AATAA	5	Long Reads (vamos)	4-6bp	8	8.00793650793651	0.311936507936508
chr8:78374031:AAT	3	Long Reads (vamos)	2-3bp	11	10.8376068376068	1.68891836133215
chr8:78375985:AAAAAAAAAAAC	12	Long Reads (vamos)	7-15bp	2	2.21774193548387	0.269276160503541
chr8:78376924:TCAGCAGCAGCTCTC	15	Long Reads (vamos)	7-15bp	2	1.69148936170213	0.215625714939373
chr8:78379709:AAATT	5	Long Reads (vamos)	4-6bp	8	7.8953488372093	0.188919288645691
chr8:78379917:GATATAGCGAATTTAAACA	19	Long Reads (vamos)	16bp+	2	1.98591549295775	0.0140845070422535
chr8:7838689:CAAAAAAACAAACAAA	16	Long Reads (vamos)	16bp+	2	2.03921568627451	0.0380508639099204
chr8:78418501:CAT	3	Long Reads (vamos)	2-3bp	10	9.95238095238095	0.68040293040293
chr8:78424198:TCTAGTCCTTATTTATTTCTGTTCTAA	27	Long Reads (vamos)	16bp+	2	2.04166666666667	0.0404929577464789
chr8:78424965:TATATATATATTC	13	Long Reads (vamos)	7-15bp	2	2.15463917525773	0.132087628865979
chr8:78428895:TTATTAATAATTATAGAT	18	Long Reads (vamos)	16bp+	3	3	0
chr8:78432072:AGGGGAACCCAAGGTTTTGATATTTTTCTTT	31	Long Reads (vamos)	16bp+	2	2	0
chr8:78432794:AAATCGTGTCTCTACTAAAAATACC	25	Long Reads (vamos)	16bp+	2	2	0
chr8:78440263:AAAAT	5	Long Reads (vamos)	4-6bp	6	6.28735632183908	1.57925688318631
chr8:78467432:GACCTGATGGATTTA	15	Long Reads (vamos)	7-15bp	2	2	0
chr8:78469560:ATATCCAGAGAAATATAAAAC	21	Long Reads (vamos)	16bp+	2	2	0
chr8:78470269:GAACATAAATTGTGAAGATTTCATGGAAATTTATCAGTTTCCAAAATTAATACTTTTATAATTTCTTAGGCCTGTCTTTACTGCAATCTCT	91	Long Reads (vamos)	16bp+	2	2	0
chr8:78471686:ATGAATATGCACATAT	16	Long Reads (vamos)	16bp+	3	3	0
chr8:78473240:ATATATATCCTATAT	15	Long Reads (vamos)	7-15bp	2	2.01111111111111	0.0111111111111111
chr8:78473288:AAATATATATTTTTATATATA	21	Long Reads (vamos)	16bp+	2	2.09302325581395	0.0853625170998632
chr8:78478238:ATGATATAATATGGTAGAACAA	22	Long Reads (vamos)	16bp+	3	3.08333333333333	0.0771929824561404
chr8:78486245:CATATTCTATTTTT	14	Long Reads (vamos)	7-15bp	2	2	0
chr8:78504145:TTTTTG	6	Long Reads (vamos)	4-6bp	6	6.19354838709677	0.222397062680304
chr8:78506666:ATG	3	Long Reads (vamos)	2-3bp	18	18.0603448275862	1.57023988005997
chr8:78515822:CGTGTGTGCGTG	12	Long Reads (vamos)	7-15bp	4	3.5304347826087	0.286346300533944
chr8:78519081:ATGATTAGATACTAA	15	Long Reads (vamos)	7-15bp	2	2	0
chr8:78523857:ATTTATATTTATAAATATATATAAACATTTATATTTATATATAAATATAT	50	Long Reads (vamos)	16bp+	10	10.0629921259843	4.05949256342957
chr8:7852401:CTCCCAGGTTCAAGCAATT	19	Long Reads (vamos)	16bp+	2	2	0
chr8:785371:CCTCAGGCCCCTCTGAGACCGGCCTCCCTCCTCC	34	Long Reads (vamos)	16bp+	15	15.036231884058	9.91838569766212
chr8:78538012:TAAACTTGTTCTTTCTCTACGTCCCTGTGCTGACATATAACCCCCATACCCTATGCTGGC	60	Long Reads (vamos)	16bp+	2	2	0
chr8:78540803:TATAATTATTACATTT	16	Long Reads (vamos)	16bp+	2	1.98571428571429	0.0142857142857143
chr8:78569930:AGATAAATAGAATTTACCAAAT	22	Long Reads (vamos)	16bp+	2	2	0
chr8:78572156:TCCATCTTTCTAAATCT	17	Long Reads (vamos)	16bp+	2	1.97530864197531	0.0243827160493827
chr8:78573636:TATTAATATATAC	13	Long Reads (vamos)	7-15bp	2	1.98823529411765	0.0117647058823529
chr8:78588574:GTGAATAATTATTTG	15	Long Reads (vamos)	7-15bp	3	2.70454545454545	0.21055381400209
chr8:78588620:GATTATTTAGTGTACA	16	Long Reads (vamos)	16bp+	3	3	0
chr8:78590577:ATTAAGCCAGACATTTGCAAA	21	Long Reads (vamos)	16bp+	2	1.98611111111111	0.0138888888888889
chr8:78593759:TTAATTCATTAACTATGCGATTATGGGCAGA	31	Long Reads (vamos)	16bp+	2	2.02739726027397	0.0270167427701674
chr8:78598077:TAATAATTAATAT	13	Long Reads (vamos)	7-15bp	5	4.96969696969697	0.0909090909090909
chr8:78598154:ATATGTAAAAATGTAC	16	Long Reads (vamos)	16bp+	2	1.98591549295775	0.0140845070422535
chr8:7860025:TGTTGTTGCTGC	12	Long Reads (vamos)	7-15bp	2	2.01492537313433	0.0149253731343284
chr8:78614288:AGAGACAGACAAAG	14	Long Reads (vamos)	7-15bp	3	2.84536082474227	0.152920962199313
chr8:78617544:GATA	4	Long Reads (vamos)	4-6bp	14	13.9663865546218	1.40564022219057
chr8:78619913:ATAATGGCATGTATG	15	Long Reads (vamos)	7-15bp	2	2	0
chr8:78624107:AGAT	4	Long Reads (vamos)	4-6bp	17	16.5862068965517	1.94902548725637
chr8:7862737:GGAAG	5	Long Reads (vamos)	4-6bp	11	10.7727272727273	0.818181818181818
chr8:78628348:AAAAGAAAAAAAAAAAG	17	Long Reads (vamos)	16bp+	2	2.02912621359223	0.106986483913954
chr8:78628681:GGCACCTCACTGAC	14	Long Reads (vamos)	7-15bp	3	2.98979591836735	0.0102040816326531
chr8:78630205:TCAACTATGAATGGCCTATTACATATTCAAAT	32	Long Reads (vamos)	16bp+	2	2	0
chr8:78635191:ATAGTATAATTAT	13	Long Reads (vamos)	7-15bp	3	2.96470588235294	0.034453781512605
chr8:78645918:GCCACT	6	Long Reads (vamos)	4-6bp	3	3.25	0.321428571428571
chr8:78650366:CCCTCCAATAGTTCCATTA	19	Long Reads (vamos)	16bp+	2	2	0
chr8:78661754:TTAAAAATTAAAATTAC	17	Long Reads (vamos)	16bp+	2	2	0
chr8:78667888:TTATAGGGCCCAGCTTATGATG	22	Long Reads (vamos)	16bp+	2	2	0
chr8:78669947:TTTC	4	Long Reads (vamos)	4-6bp	7	7.68939393939394	3.84935230164238
chr8:78678740:ATTATCTGCTACATTAAGATTAAAGAATAAATACA	35	Long Reads (vamos)	16bp+	2	2	0
chr8:78681878:TTTTTCTTTCTTTT	14	Long Reads (vamos)	7-15bp	3	2.92913385826772	0.145731783527059
chr8:78686431:TTTA	4	Long Reads (vamos)	4-6bp	7	7.48	0.837979797979798
chr8:78687448:ATTATATATATTTACGTAATAC	22	Long Reads (vamos)	16bp+	13	15.4296875	10.6091904527559
chr8:78688465:GTAAACCTGTTAAAATAAGTT	21	Long Reads (vamos)	16bp+	2	2	0
chr8:78700313:GTTTCTTTTTTTCTTGTAA	19	Long Reads (vamos)	16bp+	3	3	0
chr8:78702888:ATTTT	5	Long Reads (vamos)	4-6bp	5	4.95945945945946	0.121621621621622
chr8:78711054:CATAATAGATGCT	13	Long Reads (vamos)	7-15bp	2	1.98571428571429	0.0142857142857143
chr8:78735266:TTTTTTTTTGTTTTTTTT	18	Long Reads (vamos)	16bp+	3	3.41860465116279	0.276526162790698
chr8:78742635:TTTATCTTTACAGTGAGTTATATGC	25	Long Reads (vamos)	16bp+	2	2	0
chr8:78767184:GTTTATCTCTTATATAGTGCATACAGTGTGAACAAGTGAGTGTGTGTGTGTG	52	Long Reads (vamos)	16bp+	2	2	0
chr8:78767383:TATAATTTTGG	11	Long Reads (vamos)	7-15bp	2	1.98571428571429	0.0142857142857143
chr8:78801513:CCGTAAGCCATGG	13	Long Reads (vamos)	7-15bp	3	2.90526315789474	0.0866741321388578
chr8:78804272:AACAAA	6	Long Reads (vamos)	4-6bp	4	3.9125	0.207436708860759
chr8:78807095:ATTT	4	Long Reads (vamos)	4-6bp	11	10.716049382716	0.455864197530864
chr8:78811063:TAATATTTAATATAGATTTAGACTTCTTTTCCTAATATGGAAGGCTGTCTAATATGGAAGCCTTC	65	Long Reads (vamos)	16bp+	2	2	0
chr8:78811252:GCAAGCCAGGTTTGAT	16	Long Reads (vamos)	16bp+	3	2.96739130434783	0.0318920210224558
chr8:7881131:ATCTGACCCACACCCA	16	Long Reads (vamos)	16bp+	2	1.96666666666667	0.0325842696629213
chr8:78816942:TTTA	4	Long Reads (vamos)	4-6bp	7	7.04301075268817	0.324216923796166
chr8:78817270:ATTTATTTAGCATCT	15	Long Reads (vamos)	7-15bp	2	2	0
chr8:78818988:TTG	3	Long Reads (vamos)	2-3bp	13	12.7727272727273	1.42493744787323
chr8:78820538:AAAAG	5	Long Reads (vamos)	4-6bp	4	4.39090909090909	0.82743953294412
chr8:78822215:CTTATAAATAAAGTT	15	Long Reads (vamos)	7-15bp	3	3.01282051282051	0.0128205128205128
chr8:78828285:AGAT	4	Long Reads (vamos)	4-6bp	22	21.1229508196721	3.41451022896626
chr8:78828510:AAAAT	5	Long Reads (vamos)	4-6bp	5	4.9746835443038	0.383966244725738
chr8:788313:GTCGAGGCCTCGGCATCTGTGTCCACATGCTCTG	34	Long Reads (vamos)	16bp+	4	3.97402597402597	0.051948051948052
chr8:78838274:GTGCTGTCAACTTCTACATG	20	Long Reads (vamos)	16bp+	2	2	0
chr8:78843823:AAAG	4	Long Reads (vamos)	4-6bp	9	9.41221374045801	1.55184967704052
chr8:78850613:TTGTATGCTAATTCTCCA	18	Long Reads (vamos)	16bp+	2	2	0
chr8:78858979:GGGGAGTGTACAGACGGGC	19	Long Reads (vamos)	16bp+	2	1.95833333333333	0.0404929577464789
chr8:7886855:AAGAAA	6	Long Reads (vamos)	4-6bp	5	5.15384615384615	0.425760286225403
chr8:78869623:TCTTCTCTTCCTTCTTTTCTTCCTTACT	28	Long Reads (vamos)	16bp+	3	3	0
chr8:78874027:TTG	3	Long Reads (vamos)	2-3bp	10	9.625	2.74054621848739
chr8:78879185:TGATCATCTTAATCTTAAAGCCAGATTCACTGAAAAGCGAGAAGAAATAGAGTTAAATACAACAAAAATAAA	72	Long Reads (vamos)	16bp+	2	1.96385542168675	0.035263003232442
chr8:78880906:AAGCTAATATATACTGAAAACATACAATGTTAGAAGCATTTTTCACATATTATGTCTTTTAATCTTCAAAATAAAA	76	Long Reads (vamos)	16bp+	2	2	0
chr8:78882730:ATATATTAATATATTACACATATTATATGCATATATGTGTATAC	44	Long Reads (vamos)	16bp+	5	5.25961538461539	0.252333831217326
chr8:78886164:TTCC	4	Long Reads (vamos)	4-6bp	50	45.0451127819549	96.5888585099111
chr8:78890987:TTTTCTTTGTTTTATTATA	19	Long Reads (vamos)	16bp+	2	1.98648648648649	0.0135135135135135
chr8:78896313:TGAGAAAGGGATGGAATAAAGGTGAAGGGCCTGAAACATTGTATTCTCTGTCTGTAAT	58	Long Reads (vamos)	16bp+	2	1.99074074074074	0.00925925925925926
chr8:78902174:AATAAAA	7	Long Reads (vamos)	7-15bp	7	7.08661417322835	0.127359080114986
chr8:78903341:CTTTCTCTCTCTCTCTGTCCT	21	Long Reads (vamos)	16bp+	2	1.97402597402597	0.051948051948052
chr8:78904998:AATA	4	Long Reads (vamos)	4-6bp	9	9.04347826086956	1.55072463768116
chr8:78916418:ACAAAA	6	Long Reads (vamos)	4-6bp	6	5.83636363636364	0.633527939949958
chr8:78916561:TATC	4	Long Reads (vamos)	4-6bp	11	10.244094488189	4.32883389576303
chr8:78922427:GGAAAGAATTGTTGGTTAGCA	21	Long Reads (vamos)	16bp+	2	2	0
chr8:78924429:TATTATTGAGACAC	14	Long Reads (vamos)	7-15bp	5	4.65346534653465	0.308712871287129
chr8:78937507:TTTGGTTTTGTTTGTTTGTTT	21	Long Reads (vamos)	16bp+	3	3.12068965517241	0.159220389805097
chr8:7895767:GGGA	4	Long Reads (vamos)	4-6bp	26.5	26	5.00840336134454
chr8:78966306:AATAA	5	Long Reads (vamos)	4-6bp	5	5.01333333333333	0.202522522522523
chr8:78970460:TTTTG	5	Long Reads (vamos)	4-6bp	10	10.0542635658915	0.50484496124031
chr8:78977414:TGGTGCAATCT	11	Long Reads (vamos)	7-15bp	2	1.98571428571429	0.0142857142857143
chr8:78979191:ATTGACTTCCTGTCTAATCT	20	Long Reads (vamos)	16bp+	2	2	0
chr8:78981472:TTTAGTGTCATGTTTTTATTTCTTTT	26	Long Reads (vamos)	16bp+	2	1.98837209302326	0.0116279069767442
chr8:78982221:TGTATATAATGT	12	Long Reads (vamos)	7-15bp	2	1.97826086956522	0.0215002388915432
chr8:78987806:AAAT	4	Long Reads (vamos)	4-6bp	8	8.09615384615385	0.456684092606423
chr8:78993151:CAAAAAACAAACAAAA	16	Long Reads (vamos)	16bp+	2	2	0
chr8:79007347:TCTAGGGAGTAAACATGCAAAGATTTTGGAAC	32	Long Reads (vamos)	16bp+	2	1.6195652173913	0.238294314381271
chr8:79009358:TCCCTCCCTCCCTTCCCCCTTCCCTCT	27	Long Reads (vamos)	16bp+	6	6.00840336134454	0.0761999715140293
chr8:79010311:TACATGTGCAGACT	14	Long Reads (vamos)	7-15bp	2	1.98717948717949	0.0128205128205128
chr8:79013789:TTG	3	Long Reads (vamos)	2-3bp	9	8.70588235294118	1.23937099592312
chr8:79015681:TCTA	4	Long Reads (vamos)	4-6bp	11	11.265306122449	0.959814853776562
chr8:79016555:TTTTCTTTTTTTTCT	15	Long Reads (vamos)	7-15bp	3	3.1031746031746	0.381269841269841
chr8:79019156:AAAT	4	Long Reads (vamos)	4-6bp	9	9.11340206185567	0.268256013745704
chr8:79031059:AAAAGCAAAATTCAATATTTGC	22	Long Reads (vamos)	16bp+	2	2	0
chr8:79032645:AAATTGTGAAGATTTCATGGACATTTGTTAGTTCTCCAAATTAATACTTTTATTATTTCTTACGCCTGTCTTTACTGCAATCTCTGAACAC	91	Long Reads (vamos)	16bp+	2	2	0
chr8:79038206:GCAAAATCTCAGAATACAAAATCAAT	26	Long Reads (vamos)	16bp+	2	2	0
chr8:79044989:AAATTACCAGTGTCAGAAATGA	22	Long Reads (vamos)	16bp+	2	2	0
chr8:79050862:TTAT	4	Long Reads (vamos)	4-6bp	10	9.99038461538461	0.999906646751307
chr8:79057897:AAAAATAAATAAAT	14	Long Reads (vamos)	7-15bp	2	2.01408450704225	0.0712273641851107
chr8:79063226:AAAT	4	Long Reads (vamos)	4-6bp	15	15.4552845528455	1.16806610689058
chr8:79064699:AACAAAACAAAACAG	15	Long Reads (vamos)	7-15bp	2	2.22916666666667	0.178508771929825
chr8:79068337:AGCTACTCAGGCAGG	15	Long Reads (vamos)	7-15bp	2	2	0
chr8:79069737:ATTGTGAAGATTTCATGGACATTTATTAGTTCTCCAAATTAATACTTTTGTAATTTCTTATGCCTGTCTTTACTGCAATCTCTAAACATAA	91	Long Reads (vamos)	16bp+	2	2	0
chr8:79070498:ACTTGATGTCTGTGACC	17	Long Reads (vamos)	16bp+	2	2	0
chr8:7907992:AAGGGATTGGGGTGTAGAGATAAGAGGTTGGGGCATGGAAAT	42	Long Reads (vamos)	16bp+	6	5.38461538461539	0.86034353995519
chr8:79083349:TGT	3	Long Reads (vamos)	2-3bp	10	9.65591397849462	0.619448340345956
chr8:79087109:CAAAA	5	Long Reads (vamos)	4-6bp	6	6.58064516129032	1.94179523141655
chr8:79090744:TTATG	5	Long Reads (vamos)	4-6bp	10	9.45614035087719	1.9670858562335
chr8:79091414:AAGGGAATCAAAAGTTCAGGATACCATTTGAAGG	34	Long Reads (vamos)	16bp+	2	2	0
chr8:79109296:ATTTCTCTAGACTCTGTGTGGT	22	Long Reads (vamos)	16bp+	2	2	0
chr8:79112795:TATATATAAAATA	13	Long Reads (vamos)	7-15bp	2	2.02197802197802	0.043956043956044
chr8:7911691:AGAGAGAGGAAGAG	14	Long Reads (vamos)	7-15bp	2	2.12068965517241	0.107046476761619
chr8:79131741:AAATAAAAAAAT	12	Long Reads (vamos)	7-15bp	3	2.94017094017094	0.0739758325965223
chr8:79133525:AGGCTAATAATAAACA	16	Long Reads (vamos)	16bp+	3	3	0
chr8:79134233:AAAAAAAAACA	11	Long Reads (vamos)	7-15bp	3	3.07563025210084	0.680672268907563
chr8:79139102:TTTGTTTCTGTTTGTT	16	Long Reads (vamos)	16bp+	3	2.94059405940594	0.0564356435643564
chr8:7914741:TTCTT	5	Long Reads (vamos)	4-6bp	5	4.87254901960784	0.686565715395069
chr8:79152404:AATTATATTATCTATAAATATATACA	26	Long Reads (vamos)	16bp+	2	1.97435897435897	0.0253080253080253
chr8:79153179:ATAAAAATAAGTTAGCAAAAATAA	24	Long Reads (vamos)	16bp+	2	1.9746835443038	0.0249918857513794
chr8:79157406:ACTAATTTCAGTT	13	Long Reads (vamos)	7-15bp	2	2	0
chr8:79158663:TTAGCTTCCAACAGCAAA	18	Long Reads (vamos)	16bp+	2	1.98717948717949	0.0128205128205128
chr8:79158805:ACACACACACACAAAC	16	Long Reads (vamos)	16bp+	3	2.82352941176471	0.170868347338936
chr8:79160716:TATATATATACAAACCC	17	Long Reads (vamos)	16bp+	2	2.1	0.0911392405063291
chr8:79164153:TAAAAA	6	Long Reads (vamos)	4-6bp	5	5.07936507936508	0.137650793650794
chr8:79171696:TTTGTTTTTTTTTTTTTCTTTTTG	24	Long Reads (vamos)	16bp+	3	2.5979381443299	0.409579037800687
chr8:79183012:GATATA	6	Long Reads (vamos)	4-6bp	10	9.78899082568807	0.223581379544682
chr8:79197715:GAATGATGAAT	11	Long Reads (vamos)	7-15bp	2	2	0
chr8:79198251:TATAAAAATATAAA	14	Long Reads (vamos)	7-15bp	3	2.98837209302326	0.0116279069767442
chr8:79201929:TAGA	4	Long Reads (vamos)	4-6bp	21	21.4471544715447	1.5443156070905
chr8:79218247:ATATT	5	Long Reads (vamos)	4-6bp	18	18.4180327868852	2.12958948651944
chr8:79226407:TCTCTGTCTC	10	Long Reads (vamos)	7-15bp	2	2.04545454545455	0.263969974979149
chr8:79236511:TATATCTCTATATCTT	16	Long Reads (vamos)	16bp+	2	2.02469135802469	0.124382716049383
chr8:7924578:AAACAAACAAAC	12	Long Reads (vamos)	7-15bp	2	2.35294117647059	0.23109243697479
chr8:79246004:TATTAATATAAATAATATTAATTAAA	26	Long Reads (vamos)	16bp+	7	6.96581196581197	0.567786619510757
chr8:79250755:CTGTTGTCCTGTGGATT	17	Long Reads (vamos)	16bp+	2	2	0
chr8:79252842:AGGA	4	Long Reads (vamos)	4-6bp	25	24.4076923076923	6.6154442456768
chr8:79261953:AAAT	4	Long Reads (vamos)	4-6bp	7	7.04040404040404	1.14120799835086
chr8:79263258:AATTTTAA	8	Long Reads (vamos)	7-15bp	4	3.73626373626374	0.196336996336996
chr8:79272437:TTTA	4	Long Reads (vamos)	4-6bp	7	7.18260869565217	0.518993135011442
chr8:79285039:TGCATGTTTTGCAAAGTGTAATTGTT	26	Long Reads (vamos)	16bp+	2	1.98591549295775	0.0140845070422535
chr8:79286302:GTCCCTTAAGTAATATAAAGGGGTGTGAATCTTTTTG	37	Long Reads (vamos)	16bp+	2	2	0
chr8:79291383:TAAAAAAA	8	Long Reads (vamos)	7-15bp	3	2.76190476190476	0.933150183150183
chr8:7929246:TCAAAATGCAATTTTAA	17	Long Reads (vamos)	16bp+	2	2	0
chr8:79296008:TTGGAGGGCTCAGAAGACAGGAAGATGTGGGAAAGTCTGGAACTTCCTAGAGAC	54	Long Reads (vamos)	16bp+	2	2.40540540540541	1.88818955942244
chr8:79301113:ATTGAACAATGAGAACAC	18	Long Reads (vamos)	16bp+	2	2	0
chr8:79304989:AATTTTTTAAAAAACTTTAT	20	Long Reads (vamos)	16bp+	2	2	0
chr8:79314479:TCTT	4	Long Reads (vamos)	4-6bp	27	26.587786259542	13.5210804462713
chr8:79315566:TTTC	4	Long Reads (vamos)	4-6bp	13	13.5343511450382	3.92765707574868
chr8:79319548:TCATTCTTTGGCT	13	Long Reads (vamos)	7-15bp	2	2	0
chr8:79328327:GTTCATACTAATGACAT	17	Long Reads (vamos)	16bp+	2	2	0
chr8:79329932:TATATGTATATATATGTGTGTATA	24	Long Reads (vamos)	16bp+	5	4.6328125	0.486158956692913
chr8:79332288:TGAAATGAAAGTATGGC	17	Long Reads (vamos)	16bp+	4	3.99009900990099	0.0099009900990099
chr8:79335728:TATC	4	Long Reads (vamos)	4-6bp	11.5	11.7105263157895	0.950861667442944
chr8:79335795:ATATATGTGTGTATATATA	19	Long Reads (vamos)	16bp+	2	2	0
chr8:7933929:CTTTTTTTTT	10	Long Reads (vamos)	7-15bp	3	2.78494623655914	0.714118747078074
chr8:79350668:ATTATTTCTAGATGATGG	18	Long Reads (vamos)	16bp+	2	2	0
chr8:79357497:ATACATACACTCACATAACAGATTACTATAC	31	Long Reads (vamos)	16bp+	2	2	0
chr8:79359183:ATTGTTTATAAGACAC	16	Long Reads (vamos)	16bp+	2	2	0
chr8:79365359:AAAAAAAAAAAAGAG	15	Long Reads (vamos)	7-15bp	2	2.08080808080808	0.075036075036075
chr8:79373620:TATTATTTATTTTATTTATTTT	22	Long Reads (vamos)	16bp+	2	2	0
chr8:79377000:AGCTAGACACAGGGTGCTGATTGGTGTGCTTACAATCCCTG	41	Long Reads (vamos)	16bp+	2	2	0
chr8:79377688:GCCCATGCAGAGTGGGA	17	Long Reads (vamos)	16bp+	3	3.0253164556962	0.0249918857513794
chr8:79380673:AAAATATCTGAAC	13	Long Reads (vamos)	7-15bp	2	2.02352941176471	0.023249299719888
chr8:79390666:GGAAATAAGGGATTGGGGCGCAGAGATAAGAGGTTGGGGTGT	42	Long Reads (vamos)	16bp+	2	2	0
chr8:79400040:AAAAACACAAAAATTAGCTGGGCGTGGTGGCGTGCACCTGTAATCACAGCTACTCAGGAGACTGAAGCAGGAGAATCACTTGAACCCGGGAGGCAGAGGTTGCAGTGAGCCAAGATCGCACCACTGCACCCCAGCCTGGGCGACAGAGCAAGACTCCATCTCAAAAAG	168	Long Reads (vamos)	16bp+	2	2	0
chr8:79402943:TACAGAGAAAAACACTGTGATAAG	24	Long Reads (vamos)	16bp+	2	2	0
chr8:79404067:TATATAGTAATA	12	Long Reads (vamos)	7-15bp	3	3	0
chr8:79405827:TAATTTTCCTCCATAGGAACC	21	Long Reads (vamos)	16bp+	2	2	0
chr8:79423318:TATATATATGTGTATGTGTGTGTG	24	Long Reads (vamos)	16bp+	4	3.50467289719626	0.290072297654735
chr8:79424006:AGGA	4	Long Reads (vamos)	4-6bp	16	15.984375	0.802903543307087
chr8:79432753:TATATATAAATAA	13	Long Reads (vamos)	7-15bp	3	3.02597402597403	0.051948051948052
chr8:79433535:AATTTTGTGTCCTAAACA	18	Long Reads (vamos)	16bp+	2	2	0
chr8:79440004:GTGTGTGTGTAT	12	Long Reads (vamos)	7-15bp	3	3.03636363636364	0.200500417014178
chr8:7944121:CTTGCAATCCCGTCAAGATAATAGGATTTTCCATTTATAGTGTAATCTGA	50	Long Reads (vamos)	16bp+	2	2	0
chr8:79446486:AAAAAAC	7	Long Reads (vamos)	7-15bp	6	6.47058823529412	0.4880174291939
chr8:79453485:ATGGCCTCATTATT	14	Long Reads (vamos)	7-15bp	2	2.01333333333333	0.0133333333333333
chr8:79454923:AAGTTTCCTGGTAGTT	16	Long Reads (vamos)	16bp+	2	1.975	0.0246835443037975
chr8:79456446:TTTTTAATTATTA	13	Long Reads (vamos)	7-15bp	2	1.98550724637681	0.0144927536231884
chr8:79467926:ATAGATACAGATAT	14	Long Reads (vamos)	7-15bp	2	2.02380952380952	0.0235226620768789
chr8:794775:GCTGGCCTGTGGGTGAATGGTGTTTCTAGCTGCAGGATGGGGTCCCTGGTGACCTGAGTGAGGTTGGGATGAACTGTTT	79	Long Reads (vamos)	16bp+	2	2	0
chr8:79485756:ATAG	4	Long Reads (vamos)	4-6bp	18	17.6302521008403	1.98077196980487
chr8:79498996:TGGATCTTTTGTT	13	Long Reads (vamos)	7-15bp	3	2.98876404494382	0.0112359550561798
chr8:79515720:TTTTCTTTTCTTTTT	15	Long Reads (vamos)	7-15bp	2	2.14035087719298	0.139419344822233
chr8:79515905:TTTG	4	Long Reads (vamos)	4-6bp	7	7.09090909090909	0.688907422852377
chr8:79519565:TTTC	4	Long Reads (vamos)	4-6bp	7	7.0655737704918	0.557648015174096
chr8:79523712:AAATAAGTAGTT	12	Long Reads (vamos)	7-15bp	2	2	0
chr8:79536470:TGTCAATT	8	Long Reads (vamos)	7-15bp	4	4.0561797752809	0.144535240040858
chr8:79546486:CATATATATTTTAAAGG	17	Long Reads (vamos)	16bp+	2	2	0
chr8:79551286:TAGA	4	Long Reads (vamos)	4-6bp	11	11.5377358490566	1.24141958670261
chr8:7955239:GGATGCCCCCGCTGGGCCC	19	Long Reads (vamos)	16bp+	2	1.88888888888889	0.10062893081761
chr8:795608:GAGCAGGCGTCCAGTGA	17	Long Reads (vamos)	16bp+	38	37.7173913043478	1.88305299904792
chr8:79564730:TTATATTTTAAAATAT	16	Long Reads (vamos)	16bp+	2	2	0
chr8:79567522:AATATGTGCAGTGTGC	16	Long Reads (vamos)	16bp+	2	2.03571428571429	0.0589500860585198
chr8:79568628:AGAA	4	Long Reads (vamos)	4-6bp	54	53.8270676691729	26.901686033265
chr8:79568833:AGGGG	5	Long Reads (vamos)	4-6bp	12.5	12.4545454545455	2.92158223455933
chr8:79574785:AAAT	4	Long Reads (vamos)	4-6bp	12	11.7661290322581	1.09120115394702
chr8:79575711:ATCGGCCATCTCACTTTCCC	20	Long Reads (vamos)	16bp+	2	2	0
chr8:7957907:AATA	4	Long Reads (vamos)	4-6bp	10	9.53846153846154	4.01798201798202
chr8:79594098:AAAT	4	Long Reads (vamos)	4-6bp	13	13.0692307692308	1.21222420989863
chr8:79620603:TCACCATCTCACAATT	16	Long Reads (vamos)	16bp+	2	2	0.025974025974026
chr8:79621531:CCTTCTTCCTCCTAAAGAAGAG	22	Long Reads (vamos)	16bp+	2	1.98630136986301	0.0136986301369863
chr8:79623867:CTGACTTGGTTGATGATTTTTTAAAAAAACGTTTTGTG	38	Long Reads (vamos)	16bp+	2	1.98684210526316	0.0131578947368421
chr8:79624453:AAAAAAAAA	9	Long Reads (vamos)	7-15bp	5	4.70161290322581	1.28422501966955
chr8:79625137:TTCCACATTTTGAACTGTTTTTTATTTTTTGCACTATAGACTTTT	45	Long Reads (vamos)	16bp+	2	2	0
chr8:79628146:TTTTATTTT	9	Long Reads (vamos)	7-15bp	4	4.04166666666667	0.191526610644258
chr8:79643034:TGGTATATATACACCATGATTATATATTAATAT	33	Long Reads (vamos)	16bp+	3	3	0
chr8:79661497:CACTTACTATTGAACATGTCTGATGAA	27	Long Reads (vamos)	16bp+	2	2	0
chr8:79663768:TGATTTTAGTCATCTGATGTATAGCCACATACTAAAAAATAC	42	Long Reads (vamos)	16bp+	2	2	0
chr8:79675174:CCAACAGTACATAAGT	16	Long Reads (vamos)	16bp+	2	2	0
chr8:79682094:TTAT	4	Long Reads (vamos)	4-6bp	11	10.9586776859504	1.43994490358127
chr8:79697424:TTCTTTTTCTTTCT	14	Long Reads (vamos)	7-15bp	4	4.07692307692308	0.450928381962865
chr8:79697626:TTG	3	Long Reads (vamos)	2-3bp	16	16.4848484848485	3.09137173259311
chr8:79705929:CGCAGTGGTTAGT	13	Long Reads (vamos)	7-15bp	2	1.98924731182796	0.0324918186068256
chr8:79711728:ACA	3	Long Reads (vamos)	2-3bp	9	8.74226804123711	0.484965635738832
chr8:79716307:TCATGACTACCTTCACACCACT	22	Long Reads (vamos)	16bp+	3	2.98571428571429	0.0142857142857143
chr8:79719221:TGTTGGTTTGTTGTTGTTTT	20	Long Reads (vamos)	16bp+	3	3.02150537634409	0.043010752688172
chr8:79730262:CCAGAGAAACCACCAAACACCTCTCCAGAAGAACCACCAAACACCTCCCCAGAGGAACCACCAAACCTCTCCAGAGAAACTACCAAACACTCACCCAAGGAGCCACCAAACACTTCCCCAGAGGAACCACAAAACACTTTTCCAGAGGAACCATCACACACC	162	Long Reads (vamos)	16bp+	4	3.98571428571429	0.0142857142857143
chr8:79733500:ATATCATGAACTATC	15	Long Reads (vamos)	7-15bp	2	2	0
chr8:79736345:TTTAG	5	Long Reads (vamos)	4-6bp	9	8.56302521008403	0.400655177325167
chr8:79743456:TTGTT	5	Long Reads (vamos)	4-6bp	6	5.33980582524272	0.912811726632401
chr8:79754555:GGAA	4	Long Reads (vamos)	4-6bp	8	7.69369369369369	1.10532350532351
chr8:79759199:AATAAATAAGGAAATA	16	Long Reads (vamos)	16bp+	2	2	0
chr8:79759698:TGTTTGTTTGGT	12	Long Reads (vamos)	7-15bp	3	3.08653846153846	0.0798170276325616
chr8:79773700:ATATACATAT	10	Long Reads (vamos)	7-15bp	2	2.16867469879518	0.141933588010579
chr8:79792732:TATATAAAATACATATATAT	20	Long Reads (vamos)	16bp+	2	2.11702127659574	0.10443834362846
chr8:79808835:AAAAAAG	7	Long Reads (vamos)	7-15bp	4	4.05	0.189393939393939
chr8:79811746:CAAAA	5	Long Reads (vamos)	4-6bp	6	6.07826086956522	0.265751334858886
chr8:79817009:ATTTTCATCTTACAAT	16	Long Reads (vamos)	16bp+	3	2.72413793103448	0.202085004009623
chr8:798180:TCAGGACCTGCAGCCCCGTGCCCCGGCGCTGGCCAGGTGATGGGTGCCTGCTTCTGTTGGCACTGAAAGCAAACGCTTGTTGAG	84	Long Reads (vamos)	16bp+	10	9.768	0.195741935483871
chr8:79819811:CAAATACTATTATACTTAACCACAAATATACTTAAGAAAT	40	Long Reads (vamos)	16bp+	2	2	0
chr8:79824861:TTTTGTATTTTTAGTAGAGACAGGGTTTCACCATGTTAGCCAGGCTGGTCTTGAACTCCTGACCTTGTGATCCACCTGCCTTGGCCTCCCAAAGTGCTGGGATTACAGGCATGAGCCACCGTGCCTGGTCTGAT	134	Long Reads (vamos)	16bp+	2	2	0
chr8:79837505:TAGA	4	Long Reads (vamos)	4-6bp	16.5	16.421875	3.17495078740157
chr8:79841958:GAGAGGCTCTCATG	14	Long Reads (vamos)	7-15bp	2	2.0561797752809	0.0536261491317671
chr8:79842657:CAGCA	5	Long Reads (vamos)	4-6bp	6	5.8265306122449	0.351041447506838
chr8:79844617:AACAGAAAAAAAGCAGGGGTTGTACTCCTAGTCTGACAAAACAGACATT	49	Long Reads (vamos)	16bp+	2	2	0
chr8:79855603:CCTTATTATTTTACTTTTTTTG	22	Long Reads (vamos)	16bp+	2	1.94285714285714	0.0543956043956044
chr8:79863849:GGATTGTTTAAGTGCAATTCTAAATGAATCCTCTGACTAAAATTCAAAATATCTCAAAACTTTG	64	Long Reads (vamos)	16bp+	2	1.98591549295775	0.0140845070422535
chr8:79871945:CACAAACCAGTAATGCTGACCCAACTTC	28	Long Reads (vamos)	16bp+	2	2	0
chr8:79873187:GAATTTAGCACAAG	14	Long Reads (vamos)	7-15bp	2	1.98717948717949	0.0128205128205128
chr8:79883745:TTTC	4	Long Reads (vamos)	4-6bp	28	28.4744525547445	11.6629454701589
chr8:79891895:CCTCTGATCCCCTCCCGGGGCGCCTGTGG	29	Long Reads (vamos)	16bp+	7	6.84251968503937	0.340082489688789
chr8:79902331:TTTTAGAGACAGGTTTTCATTCTTTTGCCCATGCTGGAGCGCAG	44	Long Reads (vamos)	16bp+	2	2	0
chr8:79906897:TTGTGGGG	8	Long Reads (vamos)	7-15bp	3	2.8375	0.188449367088608
chr8:79911317:ATCAAGGAACTGAATCCTG	19	Long Reads (vamos)	16bp+	2	2	0
chr8:79911566:TTAGCAATAGATAATTAA	18	Long Reads (vamos)	16bp+	2	2	0
chr8:79924958:CTATGTGTTTTAGTATTG	18	Long Reads (vamos)	16bp+	2	1.94594594594595	0.0518326545723806
chr8:79925983:AGAAA	5	Long Reads (vamos)	4-6bp	12	11.4436090225564	2.24868990658464
chr8:79927217:TAAGGTTGTACTTTCAT	17	Long Reads (vamos)	16bp+	2	1.98666666666667	0.0133333333333333
chr8:79929047:AAACA	5	Long Reads (vamos)	4-6bp	6	6.04918032786885	0.27855304159328
chr8:79935323:TCTTCTTCTTTTTT	14	Long Reads (vamos)	7-15bp	3	2.98989898989899	0.0509173366316223
chr8:79944682:TTTTTC	6	Long Reads (vamos)	4-6bp	5	4.90839694656489	1.0223135642983
chr8:79946674:TAAATTTTCTAAAG	14	Long Reads (vamos)	7-15bp	3	2.93333333333333	0.0630630630630631
chr8:79949055:ATTACATTAATG	12	Long Reads (vamos)	7-15bp	2	1.98571428571429	0.0142857142857143
chr8:79950807:AGTCAGATGTGAAGTC	16	Long Reads (vamos)	16bp+	2	2	0
chr8:79954220:TAAAAATTAAAACA	14	Long Reads (vamos)	7-15bp	2	2.04347826086957	0.042044911610129
chr8:799542:AATGCATATTCTGCAAA	17	Long Reads (vamos)	16bp+	2	1.97368421052632	0.0259649122807018
chr8:79967862:CTATTAATATATGTGTATATA	21	Long Reads (vamos)	16bp+	2	2	0
chr8:79974541:AAAAC	5	Long Reads (vamos)	4-6bp	10	9.7593984962406	0.714399635452267
chr8:79977815:AAT	3	Long Reads (vamos)	2-3bp	11	10.4444444444444	0.978193146417445
chr8:79980492:TTTGACATTGATTTT	15	Long Reads (vamos)	7-15bp	2	2	0
chr8:79988425:AATAAAAAA	9	Long Reads (vamos)	7-15bp	4	3.85470085470085	0.142499263188918
chr8:80000156:TGAA	4	Long Reads (vamos)	4-6bp	8	8	0.141176470588235
chr8:80009422:AATA	4	Long Reads (vamos)	4-6bp	9	9.05882352941176	0.666001994017946
chr8:80011116:TTTTTTTTTTTAT	13	Long Reads (vamos)	7-15bp	4	3.60606060606061	0.530650011566042
chr8:80011747:CAAAAAA	7	Long Reads (vamos)	7-15bp	8	7.97709923664122	0.253317674691721
chr8:80013634:AAAAAAAAAAA	11	Long Reads (vamos)	7-15bp	3	3.4672131147541	0.416271507925755
chr8:80028023:GGAAA	5	Long Reads (vamos)	4-6bp	6	5.81651376146789	0.354909955827387
chr8:80030026:GGGCTCCACCTTCTGTAG	18	Long Reads (vamos)	16bp+	2	2	0
chr8:80047457:TCACATTGAAGCTTTCAAATT	21	Long Reads (vamos)	16bp+	2	2.01219512195122	0.0121951219512195
chr8:80054372:AAACAGGGAAAAGGGTGGACTGCCTATTTCAG	32	Long Reads (vamos)	16bp+	2	2	0
chr8:800590:TGTGCACATGCGTGTGCATGTGTGTACATGTATGTGTATGTGCATGTGTGCATGTG	56	Long Reads (vamos)	16bp+	3	2.97183098591549	0.0277665995975855
chr8:80059673:TGAAACCTCGTCTCTACTAAAAATACAAAAATTAGTCAGGCGTGGTGGTGCACGCCTGTAGTCCCAGCTACCAGGGAGGCTGAGGTACAAGAATTGCTTGAACCCTGGAGGCAGAGGCTGCAGTGTGCCAAGACTGCTGCCACTGCACTCCAGCCACCTGGGTGACAGAGCAAGACTCCATCTCAAAAAAAAAAAAGAAAAGAA	204	Long Reads (vamos)	16bp+	2	2	0
chr8:80063963:GAAGGAAGGAAGGGAGAGAGGGGAGGGAAGGCAGAGTAGG	40	Long Reads (vamos)	16bp+	3	2.8265306122449	0.165474437197559
chr8:80065228:CATCTATATCTATC	14	Long Reads (vamos)	7-15bp	8	8.54135338345865	1.29562542720437
chr8:80072317:TATGCGTGTATATACATGTACACATAGA	28	Long Reads (vamos)	16bp+	18	21.1970802919708	23.9094031773293
chr8:80086091:GCTTTTTTT	9	Long Reads (vamos)	7-15bp	5	5.07352941176471	1.12047930283224
chr8:80099018:TTTTG	5	Long Reads (vamos)	4-6bp	5	5.0125	0.139082278481013
chr8:80111212:AAAAATAAAAATA	13	Long Reads (vamos)	7-15bp	2	2.38	0.298585858585859
chr8:80117715:CTTTCTTTTTTTTT	14	Long Reads (vamos)	7-15bp	2	1.92307692307692	0.278514588859416
chr8:80120480:AAAAAAAAAGAAAAG	15	Long Reads (vamos)	7-15bp	2	1.97183098591549	0.0277665995975855
chr8:80128660:AAATA	5	Long Reads (vamos)	4-6bp	5	5.1219512195122	0.157783800060223
chr8:80154974:TTGGCTTTTTGTGTTT	16	Long Reads (vamos)	16bp+	2	2.05825242718447	0.0946126023224824
chr8:80156849:ATTGGGGTAGAGTAGAAGAGA	21	Long Reads (vamos)	16bp+	3	2.53846153846154	0.250663129973475
chr8:80158070:TATTTGCTTGGGAA	14	Long Reads (vamos)	7-15bp	2	1.97183098591549	0.0277665995975855
chr8:80160480:TTCCATACTTAATATTCCAAC	21	Long Reads (vamos)	16bp+	2	1.98795180722892	0.0120481927710843
chr8:80164013:AGAGAGAG	8	Long Reads (vamos)	7-15bp	7	6.64393939393939	1.00965764515383
chr8:80164845:GCACTCCA	8	Long Reads (vamos)	7-15bp	3	2.97183098591549	0.0277665995975855
chr8:80171355:CCGAGTCCAAGC	12	Long Reads (vamos)	7-15bp	4	3.54032258064516	0.331694204038815
chr8:80172853:CGGTGGCTCACGCCTGTAATCCCAGCACTTTGGGAGGCCGAGGCGGGCGGATCACGAGGTCAGGAGATCGAGACCATCCTGGCTAACACGGTGAAACCCCATCTCTACTAAAAATACCAAAAATTAGCCAGGTG	134	Long Reads (vamos)	16bp+	2	2	0
chr8:80174643:TTTTTTTAAGTTTC	14	Long Reads (vamos)	7-15bp	2	2.04938271604938	0.147530864197531
chr8:80177304:AAAAG	5	Long Reads (vamos)	4-6bp	11	11.5	2.51851851851852
chr8:80184439:ACTTTGGGGTATAGGAAACAGCCAGACTATTTTGAACTG	39	Long Reads (vamos)	16bp+	2	2	0
chr8:80190305:TTTTAATTTTTATTTTA	17	Long Reads (vamos)	16bp+	2	2.0625	0.101315789473684
chr8:801934:CTGGGCCCTCCGTCCTCACGGCCTGGGGAACGGTCTGCACCCCTC	45	Long Reads (vamos)	16bp+	21	22.9779411764706	108.095806100218
chr8:80202075:AGGGG	5	Long Reads (vamos)	4-6bp	9	8.38461538461539	0.874180083482409
chr8:80205582:TTATGCCTGTAATCCTAGCACTTTTGGAGGC	31	Long Reads (vamos)	16bp+	2	2	0
chr8:80210246:AACAGTGGCTCACGCCTGTAATCCCAACACTTTGGGAGGCTGAGGCGGGTGGATCACCTAAGGTTGGGAGTTCGAGACCAGCCTGACCAACATGGAGAAACCCTGTCTCTACTAAAAATACAAAATTAGCTGGGTGTGGTGTCGCATGCCTGTAATCCCAGCTACTCAGGAGGCTGAGGCAGGAGAATCACTTGAACCTGGGAGATGGAGGTTGCAGTGAGCCAAGATCGTGCCATTGCACTCCAGCCTGGGCAACAAGAGCGAAACTCTGTCTCAAAAAAAAAA	285	Long Reads (vamos)	16bp+	2	2	0
chr8:80213596:AAACA	5	Long Reads (vamos)	4-6bp	5	5.32978723404255	0.438458018760009
chr8:80216237:GGTGGCACATGCCTGTAGTTCCAGATACTCGGGAGGCTGAGGCAGGAGAATCACTTGAACTGGGGAGGTGGAGGTTGCAGTGAGCCAAGATCGCACCGCTGCACTCCAGCTTGGGCGACAGAGCGAGACTCCATCTCAAAAAGAAAAAGAAAAAAAATAAAAA	163	Long Reads (vamos)	16bp+	2	2	0
chr8:80216892:TAAAAAATAAATAAAAA	17	Long Reads (vamos)	16bp+	3	2.96296296296296	0.0359986154378678
chr8:80218124:AAAAT	5	Long Reads (vamos)	4-6bp	13	12.1865671641791	3.70177308944002
chr8:80220255:TTCTTTTTTTTTT	13	Long Reads (vamos)	7-15bp	3	3.06521739130435	0.105590062111801
chr8:80223376:AAAATTAGCCAGGCATGGTGGTGCACACCTGTAATCCCAGCTACTTGGGAGGCTGAGGGAGGAGAATACGTTGAACCCTGGAGGCGGAGGTTGCAGTGAGCCAAGATCATGCCATTGCACTCCAGCCTGAGCAACACAGTCAAACTCCAACTTAAAAAAAAAACAAACA	169	Long Reads (vamos)	16bp+	4	3.84375	0.132874015748032
chr8:80224146:AATATTTACTTTATTCC	17	Long Reads (vamos)	16bp+	2	1.94871794871795	0.0492840492840493
chr8:80225117:TTTTTTTGCCATGTTTC	17	Long Reads (vamos)	16bp+	2	2.24489795918367	0.228066484325689
chr8:80226436:CAA	3	Long Reads (vamos)	2-3bp	10	10.35	0.851260504201681
chr8:80232298:TTTATATCTAGCTCAGGGATTGTAAACACACCAATCAGCACCCTGTGTCTAGCTCAGGGTTTGTGAGTGCACCAATCGACACTCTGTATCTAGCTGCTCTGGTGGGGCCTTGGAGAACC	119	Long Reads (vamos)	16bp+	5	4.96551724137931	0.0683658170914543
chr8:80241713:AAAC	4	Long Reads (vamos)	4-6bp	7	7.14583333333333	0.73640350877193
chr8:80244934:AAAAAAAAAAAAAAGT	16	Long Reads (vamos)	16bp+	2	2.40833333333333	0.310854341736695
chr8:80248432:TTTA	4	Long Reads (vamos)	4-6bp	12	12.258064516129	0.875950694990821
chr8:80248839:TTTTCTTTTCCCTTT	15	Long Reads (vamos)	7-15bp	2	2.48739495798319	0.26890756302521
chr8:80251420:AAAT	4	Long Reads (vamos)	4-6bp	11	10.9607843137255	0.374684527276257
chr8:80256166:GAGGCACAGGAATAAGTCATCCCTAA	26	Long Reads (vamos)	16bp+	2	2	0
chr8:80256516:AAAAAAAAAAAAGA	14	Long Reads (vamos)	7-15bp	2	2.11009174311927	0.135915732246007
chr8:80258030:CTTCCTTCCTCTCTCTCTCTTT	22	Long Reads (vamos)	16bp+	2	1.975	0.0246835443037975
chr8:80262410:TTTA	4	Long Reads (vamos)	4-6bp	10.5	10.468253968254	0.954984126984127
chr8:80265885:CCGGAAGATGCAGCTGGGGGT	21	Long Reads (vamos)	16bp+	2	2	0
chr8:80266497:GTGGCTCATGCCTGTAATCCCAGCACTTTGGGAGGCTGAGGTAGGTGGATCACCTGAGGTCAGGATTTCGAGACCAGTCTGGCCAACATGGTGAAATCCCGTCTCTACTAAAAATACAAAATTAGGCCAGGTGCG	135	Long Reads (vamos)	16bp+	2	1.98947368421053	0.0105263157894737
chr8:80269249:AAAAATTAGCCAGGCGTGGTGGCACTCACCTGTAGTCCCAGCTACTCAAGAGGCTGAGGTAGGAGGCTCACTTGAGCCTGGGAGGCTGAGGCTGCATGAGCCAAGATCACACTACTGCACTCTAGCCTGGCGACA	135	Long Reads (vamos)	16bp+	3	3	0
chr8:80271239:AAACACACACGAAACATC	18	Long Reads (vamos)	16bp+	2	1.97183098591549	0.0277665995975855
chr8:80276508:AAAAAAAAGC	10	Long Reads (vamos)	7-15bp	4	3.75555555555556	0.409950248756219
chr8:80278677:TATTATTAACAC	12	Long Reads (vamos)	7-15bp	3	2.67741935483871	0.242636746143057
chr8:80288149:AAACA	5	Long Reads (vamos)	4-6bp	10	9.76119402985075	0.739535405678375
chr8:80291053:AAAAGTTACTT	11	Long Reads (vamos)	7-15bp	4	3.96907216494845	0.0302835051546392
chr8:80294466:TTTTTTTGTTTG	12	Long Reads (vamos)	7-15bp	2	2.08333333333333	0.0982456140350877
chr8:80296460:ATACATATATATATA	15	Long Reads (vamos)	7-15bp	4	4.20689655172414	0.39160419790105
chr8:80298625:TTTTCTTTT	9	Long Reads (vamos)	7-15bp	4	4.3206106870229	1.00411039342337
chr8:80308949:TAAACTCAATTTTTAA	16	Long Reads (vamos)	16bp+	2	2	0
chr8:80310628:AAATAGATAAAAATTT	16	Long Reads (vamos)	16bp+	3	3.00970873786408	0.0489244241385875
chr8:80316885:TCTTCTTTT	9	Long Reads (vamos)	7-15bp	4	4.09090909090909	0.3
chr8:80318597:TAATTTTTGTATTATTAGTAGAGACGGCGTTTCACTATGTTGGCCAGGCTGGACTTGAACTCCTGGCCTCAGGTGATCCACCTGCCTCAGCCTCCCAAAGTGTTGGGATTACAGGTGTGAACCACTGTGCCTGGCC	136	Long Reads (vamos)	16bp+	2	2	0
chr8:80321286:AAAGAAGGAA	10	Long Reads (vamos)	7-15bp	3	2.96938775510204	0.0712181779928466
chr8:80323298:TTAT	4	Long Reads (vamos)	4-6bp	7	7.07777777777778	0.27478152309613
chr8:80324815:TTTTG	5	Long Reads (vamos)	4-6bp	6	6.05	0.367226890756302
chr8:80329330:TTTC	4	Long Reads (vamos)	4-6bp	37	36.3333333333333	17.9033078880407
chr8:80329641:GCTGGGATTACAGGCATGAACCACCGCACCCGGTCTAATTTTTGTGTTTTTAGTAGAGACGGGGTTTCACCATGTTGGGCAGGCTGGTCTTGAACGCTGACCTCAGGTGATCCACCTGCCTCGGCCTCCCAAAGT	135	Long Reads (vamos)	16bp+	2	2	0
chr8:8034161:CAGCCCCTCTTGCCCCCCTGGCTCTCAGGACCCCCATCGCAGTGGTGTGAGGCACGCCCCTTGATGCGGGTATTAAGAGCCTTCCCATCTTACCTCCTGGCTCTTAGGACCCCCATCGCAGGGGGTGAGGCACGCCCCGCCATGCGGAGAGTAAGAGC	158	Long Reads (vamos)	16bp+	2	2	0
chr8:80351787:TTTCTTTCTTTCTT	14	Long Reads (vamos)	7-15bp	3	3.35658914728682	0.684350775193798
chr8:80353353:ATATATATATTTATTA	16	Long Reads (vamos)	16bp+	4	3.71844660194175	0.223872073101085
chr8:80355724:GAAAGAGAGAGA	12	Long Reads (vamos)	7-15bp	2	2.2	0.206741573033708
chr8:80362553:AAAATAAAAATAAAA	15	Long Reads (vamos)	7-15bp	2	1.9873417721519	0.0126582278481013
chr8:80367974:TTTGT	5	Long Reads (vamos)	4-6bp	12	11.7578125	0.641670767716535
chr8:80378131:TCATTTATTTACCATATAG	19	Long Reads (vamos)	16bp+	3	2.71559633027523	0.205402650356779
chr8:80382140:TTTATCTTTTCTCCAAAA	18	Long Reads (vamos)	16bp+	2	2.13095238095238	0.115174985656913
chr8:80382775:CTTAGTGGA	9	Long Reads (vamos)	7-15bp	3	2.96428571428571	0.0348537005163511
chr8:80383893:AAAT	4	Long Reads (vamos)	4-6bp	9	9.02830188679245	1.03728661275831
chr8:80387522:GTTTGTTTGTTT	12	Long Reads (vamos)	7-15bp	3	2.84677419354839	0.163322842905848
chr8:80390344:AAATAAAA	8	Long Reads (vamos)	7-15bp	3	2.92	0.0945454545454545
chr8:80394777:TGTT	4	Long Reads (vamos)	4-6bp	8	8.4	0.527731092436975
chr8:80398519:TTGT	4	Long Reads (vamos)	4-6bp	8	8.05504587155963	0.922867821950391
chr8:80398893:TTTA	4	Long Reads (vamos)	4-6bp	11	11.3307086614173	4.01674790651169
chr8:80403698:GGTGGCTCAACACCTGTAATCCCAGCACTTTGGGAAGCTGAGGTGGGTGGATCACCTGAAGTCAGGAGTTCAAGACCAGCCTACCAACATGGTGAAACCCCGTCTCTACTAAAAACACAAAAAGTTAGCTGGGCGTGGTGGCGGGCACCTGTAATCCCAGCCACCGGGGAGGCCGAGGCAGGAGAATTGCTTGAACCCAGGAGGCAGAGGTTTTGGTGAGCTGAGATCACGCCATTGCACTCCAGCCTGGGCAACAAGAGCAAAACTCC	269	Long Reads (vamos)	16bp+	2	2	0
chr8:80406444:AAGAAAAAAGAAGAAA	16	Long Reads (vamos)	16bp+	2	2	0
chr8:80407099:AAC	3	Long Reads (vamos)	2-3bp	17	17.3984962406015	1.92333105491
chr8:80410654:TTTC	4	Long Reads (vamos)	4-6bp	20	19.4	5.42015503875969
chr8:80412541:TTTTCT	6	Long Reads (vamos)	4-6bp	5	5.33858267716535	1.06699162604674
chr8:80414768:GTATGTATGTATATATTTCAAA	22	Long Reads (vamos)	16bp+	2	2	0
chr8:80415401:CTTTTT	6	Long Reads (vamos)	4-6bp	7	6.97101449275362	3.7217814450439
chr8:80417725:CCTGGGAGGCAGAGG	15	Long Reads (vamos)	7-15bp	2	1.98701298701299	0.012987012987013
chr8:80418496:AAAC	4	Long Reads (vamos)	4-6bp	8	8.27678571428571	0.508285070785071
chr8:80428776:TCTTT	5	Long Reads (vamos)	4-6bp	6	5.79166666666667	0.545614035087719
chr8:8043106:GTTTTTT	7	Long Reads (vamos)	7-15bp	4	4	0.224137931034483
chr8:80432560:TGGCATCTTGAACAAA	16	Long Reads (vamos)	16bp+	2	1.98571428571429	0.0142857142857143
chr8:80438945:AAC	3	Long Reads (vamos)	2-3bp	10	10.0740740740741	0.648667358947733
chr8:80446445:AAT	3	Long Reads (vamos)	2-3bp	9	9.63063063063063	4.12596232596233
chr8:8044717:AAACAACAAAAAAA	14	Long Reads (vamos)	7-15bp	2	2.1875	0.153947368421053
chr8:80449714:TATC	4	Long Reads (vamos)	4-6bp	11	11.311320754717	1.03548966756514
chr8:80450247:ATACCTAACACAATGTAAGTGCTATTTATA	30	Long Reads (vamos)	16bp+	3	2.97297297297297	0.0266567937800815
chr8:80457746:AAAAAC	6	Long Reads (vamos)	4-6bp	6	5.96062992125984	0.371453568303962
chr8:80465571:TTCTTT	6	Long Reads (vamos)	4-6bp	5	5.14285714285714	0.426406926406926
chr8:80472307:TTTTATTTTCTTTTTTTAT	19	Long Reads (vamos)	16bp+	2	1.98823529411765	0.0117647058823529
chr8:8049389:ATATATATATATATATGTAA	20	Long Reads (vamos)	16bp+	3	2.89380530973451	0.292193426042984
chr8:80503493:ATTT	4	Long Reads (vamos)	4-6bp	8	8.12	0.248080808080808
chr8:80504523:CATATTTGTTGTTTGACTTCACTTCAGAT	29	Long Reads (vamos)	16bp+	2	2	0
chr8:80506302:TTTTTTTC	8	Long Reads (vamos)	7-15bp	4	3.94776119402985	0.260408483896308
chr8:80506631:AAATATTAGTGTTTTGTAT	19	Long Reads (vamos)	16bp+	3	2.98666666666667	0.0133333333333333
chr8:8051252:AGCTAGACACAGGGTGCTGATTGTTGTGTTTACAAACCTTG	41	Long Reads (vamos)	16bp+	3	3	0
chr8:80518400:AGGTACTTCAAATGATTTCAAGTATGGATTGATACC	36	Long Reads (vamos)	16bp+	4	4	0
chr8:80519969:TTTTATTTTTATTAA	15	Long Reads (vamos)	7-15bp	2	2	0
chr8:8053986:TTTTTCTTTT	10	Long Reads (vamos)	7-15bp	3	3.18556701030928	0.444372852233677
chr8:80542107:CCTTTATTTTCTGCT	15	Long Reads (vamos)	7-15bp	2	1.94117647058824	0.0560224089635854
chr8:8055186:TCTCTCTCTGTCTT	14	Long Reads (vamos)	7-15bp	3	2.96629213483146	0.0329417773237998
chr8:80555973:TATATATATGTATATATACATGTATAATG	29	Long Reads (vamos)	16bp+	2	2.10843373493976	0.0978548339700265
chr8:80560157:AAAAGTATCATT	12	Long Reads (vamos)	7-15bp	2	1.98969072164948	0.0103092783505155
chr8:80561675:AAAAAAAAAAAG	12	Long Reads (vamos)	7-15bp	2	1.93203883495146	0.162002665143727
chr8:80564238:ATATACACACATATTGGAGATACAGTTTTTTCTTTTTAA	39	Long Reads (vamos)	16bp+	2	2	0
chr8:80564873:AAAAAAAAAAC	11	Long Reads (vamos)	7-15bp	5	5.45255474452555	0.764276513525118
chr8:80567891:AAAATATTTAAAAT	14	Long Reads (vamos)	7-15bp	6	5.912	0.193806451612903
chr8:80578614:CCCTTCCTCCCCTGTTCTCCTTCTCCTCTGCTCCCCTCCTCC	42	Long Reads (vamos)	16bp+	3	2.80152671755725	0.16030534351145
chr8:80580626:TTTTTCTTTTT	11	Long Reads (vamos)	7-15bp	3	3.46456692913386	1.20309961254843
chr8:8058113:CCTGCCTCCCTGGCCTCCTCTGCTTCCCTGGCCTCT	36	Long Reads (vamos)	16bp+	3	2.82716049382716	0.144753086419753
chr8:80588970:TATC	4	Long Reads (vamos)	4-6bp	20	20	1.78787878787879
chr8:80600196:TTTC	4	Long Reads (vamos)	4-6bp	23	23.781954887218	14.626338573707
chr8:80602574:AAGAATTCTTTCCCATC	17	Long Reads (vamos)	16bp+	2	1.99082568807339	0.00917431192660551
chr8:80605049:GATTTATATATACAGATATA	20	Long Reads (vamos)	16bp+	6	6.52100840336134	0.404215923657599
chr8:80632352:TTTCACTCTTTCTTCCTCTGT	21	Long Reads (vamos)	16bp+	2	1.97222222222222	0.0273865414710485
chr8:80642800:AAAACA	6	Long Reads (vamos)	4-6bp	5	4.95161290322581	0.436664044059795
chr8:80656170:CTCTCTCTCTCGATTT	16	Long Reads (vamos)	16bp+	2	2.15555555555556	0.155305867665418
chr8:80657750:TATGGTATGTTTTATATATCATATA	25	Long Reads (vamos)	16bp+	3	3	0
chr8:8066119:GGGCATCCTGTCTG	14	Long Reads (vamos)	7-15bp	2	1.98765432098765	0.0123456790123457
chr8:80664101:ATTTTTTTTTTTTTTGAGACAGAGTTTTTCTTGTTGCCCAGGCTGGAGTGCAATGGTGGGATCTCGGCTCACCGCAACCTCTGCCTCCTGGGTTCAAGTGATTCTCCTGCCTCAGCCTCCTCAGTAGCTGGGATTACAGGC	141	Long Reads (vamos)	16bp+	2	2	0
chr8:80665809:TATTT	5	Long Reads (vamos)	4-6bp	6	5.73170731707317	0.443822471011595
chr8:80678329:CCTCTTCCTTTTGACATT	18	Long Reads (vamos)	16bp+	2	1.87209302325581	0.112859097127223
chr8:80685143:AATAAAAA	8	Long Reads (vamos)	7-15bp	3	2.8375	0.137816455696203
chr8:80685373:GTGAGTCCTTGTCACAACCCTGGGCC	26	Long Reads (vamos)	16bp+	2	2	0
chr8:80705358:TGTGTGTCGGGGCCTTGTGTG	21	Long Reads (vamos)	16bp+	2	2.03669724770642	0.035677879714577
chr8:80705541:GTGTCCTGTGTGT	13	Long Reads (vamos)	7-15bp	2	2	0.0408163265306122
chr8:807215:TTCTCATTCATACGTTCTCTCTCCTCTTTTTC	32	Long Reads (vamos)	16bp+	14	14.7372262773723	7.34220695577501
chr8:80722244:AAAAC	5	Long Reads (vamos)	4-6bp	9	9	0.444444444444444
chr8:80743191:AAAAAAAAAAAAAAAAAATCTCCTATT	27	Long Reads (vamos)	16bp+	2	2.14444444444444	0.214856429463171
chr8:80743383:TAGTGGGTAAACATCTCCACATGTAATGATAAATAAATAAATATAAACTAA	51	Long Reads (vamos)	16bp+	2	2	0
chr8:80754874:TTAAAGACTTCGACTGT	17	Long Reads (vamos)	16bp+	2	1.98630136986301	0.0136986301369863
chr8:8075554:AGGAGGAGGTTGCAGTG	17	Long Reads (vamos)	16bp+	20	19.9212598425197	0.136607924009499
chr8:80760654:AAAAAA	6	Long Reads (vamos)	4-6bp	5	5.216	1.09006451612903
chr8:80779896:AATATTATAATAATAAT	17	Long Reads (vamos)	16bp+	2	2.04301075268817	0.0416082281439925
chr8:80796817:AAAAGAAAAG	10	Long Reads (vamos)	7-15bp	14	14.3643410852713	0.905281007751938
chr8:8080847:TCCA	4	Long Reads (vamos)	4-6bp	15	14.5773195876289	0.663230240549828
chr8:80812556:TTTTGCCTCTAGGCTTCTTAGGA	23	Long Reads (vamos)	16bp+	2	1.98701298701299	0.012987012987013
chr8:80813507:ACACACACATACAT	14	Long Reads (vamos)	7-15bp	2	1.98780487804878	0.0121951219512195
chr8:80830644:AGGA	4	Long Reads (vamos)	4-6bp	20	19.8938053097345	1.04219342604298
chr8:80838639:GGAGGAGGAGGAAGAGGGGAGCAGACACT	29	Long Reads (vamos)	16bp+	4	4.00900900900901	0.0453726453726454
chr8:80843928:TATATATATATGTG	14	Long Reads (vamos)	7-15bp	5	5.04098360655738	0.254504809646389
chr8:80844829:TTTA	4	Long Reads (vamos)	4-6bp	8	8.14583333333333	0.589035087719298
chr8:80847171:AAAAT	5	Long Reads (vamos)	4-6bp	8	7.88495575221239	0.299146649810367
chr8:80848772:AAAAAAAAAGTTTTAAAAACT	21	Long Reads (vamos)	16bp+	2	1.95945945945946	0.0394298407997038
chr8:80849801:ATAGCTTTTTACATTAGGGG	20	Long Reads (vamos)	16bp+	3	2.7196261682243	0.203667783459707
chr8:80857492:AATCTACTAATACAGT	16	Long Reads (vamos)	16bp+	2	2	0
chr8:80862764:AAAAAAAAAAAA	12	Long Reads (vamos)	7-15bp	2	2.34285714285714	0.727472527472527
chr8:80863809:GTATGTTCTTTT	12	Long Reads (vamos)	7-15bp	2	1.96842105263158	0.0309070548712206
chr8:80873656:CCTCCTCGTCCTCCTCTT	18	Long Reads (vamos)	16bp+	2	2	0.0256410256410256
chr8:80878253:AAGG	4	Long Reads (vamos)	4-6bp	14	14.1269841269841	2.89574603174603
chr8:80880035:TCTGTC	6	Long Reads (vamos)	4-6bp	9	8.82352941176471	0.383848454636092
chr8:80884598:AGAAACAGGAAAGGAAGAAGA	21	Long Reads (vamos)	16bp+	2	1.98795180722892	0.0120481927710843
chr8:80890952:CTGGTCCAGGTACCACACTTTTAGAACATAAGAAACAA	38	Long Reads (vamos)	16bp+	2	2	0
chr8:80896559:AATAATAATAGTAAT	15	Long Reads (vamos)	7-15bp	2	2	0
chr8:80899080:GAAGCCTTGCCTGAGCA	17	Long Reads (vamos)	16bp+	2	2	0
chr8:80901082:GAAT	4	Long Reads (vamos)	4-6bp	7	7.25274725274725	0.346520146520147
chr8:80905558:CATATATAGGAACATATGCATATATATGAATTTATGAATATATA	44	Long Reads (vamos)	16bp+	2	2	0
chr8:80906755:TCCC	4	Long Reads (vamos)	4-6bp	7	6.38181818181818	1.11893244370309
chr8:80914137:TTTGTCTGGAACCT	14	Long Reads (vamos)	7-15bp	2	2	0
chr8:80928687:TTATTTTATTGTA	13	Long Reads (vamos)	7-15bp	2	2.025	0.0246835443037975
chr8:80936881:TATTTATATTGTTATA	16	Long Reads (vamos)	16bp+	2	1.98630136986301	0.0136986301369863
chr8:80950095:TGTGTGTTTGTT	12	Long Reads (vamos)	7-15bp	2	1.98571428571429	0.0142857142857143
chr8:80954512:ATA	3	Long Reads (vamos)	2-3bp	13	12.7166666666667	4.08711484593838
chr8:80959212:GTGTGATGTGTGCGCATGTACGTGTGCGCGT	31	Long Reads (vamos)	16bp+	3	3.13157894736842	0.168374476013041
chr8:80960118:CCCTG	5	Long Reads (vamos)	4-6bp	6	6.2781954887218	5.23262702210071
chr8:80960182:TTTCTTTCTTCTCTCTCTCCTTTTT	25	Long Reads (vamos)	16bp+	5	4.94392523364486	0.0722976547346147
chr8:80960343:TCCCTTTCTTTC	12	Long Reads (vamos)	7-15bp	5	4.81102362204724	0.23384576927884
chr8:80964144:TTCTTTTTTTT	11	Long Reads (vamos)	7-15bp	3	3.4140625	1.25239911417323
chr8:8097126:CACA	4	Long Reads (vamos)	4-6bp	13	12.3620689655172	3.81559220389805
chr8:80978038:CTGTCTTAAGACAGGC	16	Long Reads (vamos)	16bp+	2	2.02173913043478	0.0215002388915432
chr8:80987469:AAAACA	6	Long Reads (vamos)	4-6bp	4	4	0.106666666666667
chr8:8099019:TTTTCTTTTTT	11	Long Reads (vamos)	7-15bp	3	2.71287128712871	0.846732673267327
chr8:80994055:CCCACTGCCATCTCTAATCTCCCTAA	26	Long Reads (vamos)	16bp+	4	4	0
chr8:80994229:TTATGTATTCTGAGTATG	18	Long Reads (vamos)	16bp+	2	1.9875	0.0125
chr8:80996933:CCTGTGACAATCATGGCATTTCCAGACTCTACACTGTGCCACCCAAGGCAGTGCTGT	57	Long Reads (vamos)	16bp+	2	2.02469135802469	0.0493827160493827
chr8:81008511:TAATATATAATATATATAATATA	23	Long Reads (vamos)	16bp+	4	3.91	0.0827272727272727
chr8:8100958:TTGGGTCAAAGTGG	14	Long Reads (vamos)	7-15bp	3	2.91044776119403	0.0827679782903663
chr8:81021501:GTGTGTGTGTGTGTGCATGTGT	22	Long Reads (vamos)	16bp+	3	2.99009900990099	0.0499009900990099
chr8:81023282:AAATTTTTGAAATGAC	16	Long Reads (vamos)	16bp+	2	2	0
chr8:81023597:AGAGAGAGAGAGAA	14	Long Reads (vamos)	7-15bp	3	2.93693693693694	0.168714168714169
chr8:81023812:AATAAACACAGGTTTAGGA	19	Long Reads (vamos)	16bp+	2	2	0
chr8:8104033:AAAAAAACA	9	Long Reads (vamos)	7-15bp	4	4.32258064516129	1.32959326788219
chr8:81040870:AGAGGAAAGAGAAGAAGGAAAAAG	24	Long Reads (vamos)	16bp+	2	2	0.0188679245283019
chr8:81055061:TTTCTTTTTT	10	Long Reads (vamos)	7-15bp	3	3	0.512396694214876
chr8:81059069:ACTTAAGTATATAT	14	Long Reads (vamos)	7-15bp	2	1.98571428571429	0.0142857142857143
chr8:81065825:TATATATATCA	11	Long Reads (vamos)	7-15bp	5	4.84210526315789	0.134140661387983
chr8:8107077:TTTTTTA	7	Long Reads (vamos)	7-15bp	4	3.98765432098765	0.112345679012346
chr8:81071014:TCTTTTCTTTTTTGGTAAAGTTTAAAAGAGAAAAGAAAGAGCTATT	46	Long Reads (vamos)	16bp+	2	1.98571428571429	0.0142857142857143
chr8:81076788:CTCAATATTTATTACTG	17	Long Reads (vamos)	16bp+	2	2	0
chr8:81078510:TTTCTTTGGAAAAGAGACACAT	22	Long Reads (vamos)	16bp+	2	1.98717948717949	0.0128205128205128
chr8:81078579:TCCTTCATCCTTGCTTATTAT	21	Long Reads (vamos)	16bp+	2	2	0
chr8:81088464:ACAAATAGCAAAATGACTATAAT	23	Long Reads (vamos)	16bp+	4	4.02469135802469	0.0243827160493827
chr8:81089707:CTTTAGCTTCTACAG	15	Long Reads (vamos)	7-15bp	2	1.9875	0.0125
chr8:81109594:AGCAGCAATTCAATGTCCAT	20	Long Reads (vamos)	16bp+	2	2	0
chr8:81114667:ATATTGACTGTGCTTTA	17	Long Reads (vamos)	16bp+	3	2.97530864197531	0.0243827160493827
chr8:811277:GGAATGAGCAGGAACTATCTGGGGGCCCTGCCAGGGCTCCTGCCATGGTGAGAGGCCACCAGCTTTCGGATGAAGCTCCCATCAACCTT	89	Long Reads (vamos)	16bp+	6	5.99230769230769	0.00769230769230769
chr8:81133969:GTACCTGTGTGGTCCAGGATTCTCCCTCCTAGTTCTCGTGTG	42	Long Reads (vamos)	16bp+	4	5.47933884297521	22.801652892562
chr8:81140714:AAAAAAAGA	9	Long Reads (vamos)	7-15bp	4	4.42635658914729	1.30898740310078
chr8:81142325:CTTT	4	Long Reads (vamos)	4-6bp	79	77.8613138686131	48.4585659081151
chr8:81156369:AAAAAAAAAAAAAAAGAAAAG	21	Long Reads (vamos)	16bp+	2	2.48387096774194	0.284290584841332
chr8:81156735:ACAGCTGTGGTG	12	Long Reads (vamos)	7-15bp	3	2.9746835443038	0.0249918857513794
chr8:81160659:AGGGAGAAAATATTAGTTATTG	22	Long Reads (vamos)	16bp+	2	2	0
chr8:81171323:TAAAGATAATAAATAAAAA	19	Long Reads (vamos)	16bp+	2	2	0
chr8:81171548:CATGGGTGGC	10	Long Reads (vamos)	7-15bp	3	2.53	0.251616161616162
chr8:81172577:AAAAAAAAAAAA	12	Long Reads (vamos)	7-15bp	3	3.4296875	0.640686515748031
chr8:81173337:TATG	4	Long Reads (vamos)	4-6bp	9	8.92660550458716	0.642711518858308
chr8:81182158:AAAAAAAACAAA	12	Long Reads (vamos)	7-15bp	2	1.94	0.056969696969697
chr8:81185898:AAAAG	5	Long Reads (vamos)	4-6bp	7	7.34959349593496	2.21284819405571
chr8:81199258:TTTTATTTTTATT	13	Long Reads (vamos)	7-15bp	3	2.98913043478261	0.0108695652173913
chr8:81204726:TGCAGAACAGCAAATAT	17	Long Reads (vamos)	16bp+	2	1.98780487804878	0.0121951219512195
chr8:81207481:AGTAAAGTTTCTCATA	16	Long Reads (vamos)	16bp+	2	2	0
chr8:81214297:GGATGGATGGAGAAAAAC	18	Long Reads (vamos)	16bp+	2	1.98850574712644	0.0114942528735632
chr8:81224124:TATTTCAAGATTT	13	Long Reads (vamos)	7-15bp	2	2.29166666666667	7.39260563380282
chr8:81249138:CAAAACAAATGTAAAGATG	19	Long Reads (vamos)	16bp+	2	2	0
chr8:81256139:GGGGGGGGGGTATTTTTTTGGTGTGTGT	28	Long Reads (vamos)	16bp+	2	1.94214876033058	0.0716253443526171
chr8:81257460:GAAAGCTAATTCAGTTTGGAA	21	Long Reads (vamos)	16bp+	2	2	0
chr8:81267238:AGGTGTGTATATATATATAT	20	Long Reads (vamos)	16bp+	4	4.24347826086957	0.361250953470633
chr8:81273384:TATGTTTTCTCCTAGTAGTTT	21	Long Reads (vamos)	16bp+	2	2.01428571428571	0.0142857142857143
chr8:81276302:ATAGAGAAATGATCAAA	17	Long Reads (vamos)	16bp+	2	2	0
chr8:81279768:AACCCGCTGGTGTCTGAGAAGA	22	Long Reads (vamos)	16bp+	2	1.98571428571429	0.0142857142857143
chr8:8129112:CAGTTTCTCTGCCTTTTTCT	20	Long Reads (vamos)	16bp+	2	1.98387096774194	0.0161290322580645
chr8:81295252:AAAT	4	Long Reads (vamos)	4-6bp	7	7.14545454545455	0.455713094245204
chr8:81303663:ATAGATTCATGCCTCTACTCTGGA	24	Long Reads (vamos)	16bp+	2	1.97368421052632	0.0259649122807018
chr8:81314416:AATCACTCAATTGAT	15	Long Reads (vamos)	7-15bp	3	3	0
chr8:81334325:AGCTGGGATTACAGGCACATGCTAGCTGGCTAATTTTTTGTATTTTTTTAGTAGAGGCAGGCAGGGTTTCACCATGTTGTCCAGGCTGGTCTCAAACT	98	Long Reads (vamos)	16bp+	2	1.89719626168224	0.0931052724387233
chr8:81334984:AAAGAGAGAGAGAG	14	Long Reads (vamos)	7-15bp	2	2	0.128205128205128
chr8:8133678:TGAAGATTTTATGGACATTTATTAGTTCCCCAAATTAATACTTTTGTAATTTCTTATGCCTGTCTTTACTGCAATCTCTAAACATAAATTG	91	Long Reads (vamos)	16bp+	2	2	0
chr8:81341292:TGACCTTATTAGA	13	Long Reads (vamos)	7-15bp	2	1.98701298701299	0.012987012987013
chr8:81341622:TTTG	4	Long Reads (vamos)	4-6bp	7	6.96969696969697	0.213358070500928
chr8:81347094:AAATTAAAAAGGC	13	Long Reads (vamos)	7-15bp	3	2.95833333333333	0.0403508771929825
chr8:81353619:TGAATTGCTTCA	12	Long Reads (vamos)	7-15bp	2	2	0.0285714285714286
chr8:81356550:AAAT	4	Long Reads (vamos)	4-6bp	9	8.44859813084112	1.230823487921
chr8:81357431:ACCTTGAAAATA	12	Long Reads (vamos)	7-15bp	2	1.98611111111111	0.0420579029733959
chr8:81365493:TTAT	4	Long Reads (vamos)	4-6bp	7	7.57291666666667	1.36304824561404
chr8:81373754:TGAATTT	7	Long Reads (vamos)	7-15bp	5	4.94594594594595	0.0697788697788698
chr8:8137522:TGTAATCCCAGCATTTTGGGAGGCTGAGGTGGGTGGATCACCTGATGTCAGGAGTTTGAGACCAGCCTGGCCAACATGGTGAAACCCTATTTCTATTAAAAAATACAAAAATTAGCCAGGTGTGGTGGCAGGTGCC	136	Long Reads (vamos)	16bp+	2	2	0
chr8:81375931:AAAAG	5	Long Reads (vamos)	4-6bp	9	9.11811023622047	2.13673290838645
chr8:81392276:AAAATTATCAATTAACAA	18	Long Reads (vamos)	16bp+	2	2	0
chr8:81400752:CAAGAAAATGTCACATATACC	21	Long Reads (vamos)	16bp+	2	2	0
chr8:81410155:GACTTTGTCTTACAAA	16	Long Reads (vamos)	16bp+	2	1.93103448275862	0.0649558941459503
chr8:81413655:AACAAA	6	Long Reads (vamos)	4-6bp	9	9.22314049586777	0.258126721763085
chr8:81419614:TTG	3	Long Reads (vamos)	2-3bp	10	10.3140495867769	0.933884297520661
chr8:8142444:CACTATTCCTGCTCATGACT	20	Long Reads (vamos)	16bp+	2	2	0
chr8:81426030:GTTGTGTTTGTCTGTTTCTC	20	Long Reads (vamos)	16bp+	2	2	0
chr8:81441520:TCTA	4	Long Reads (vamos)	4-6bp	24	23.7936507936508	1.92507936507937
chr8:81442009:ATAAATGCATGTGTATTATCACACAC	26	Long Reads (vamos)	16bp+	2	2.01030927835052	0.0103092783505155
chr8:81448681:GTTGTTGTTT	10	Long Reads (vamos)	7-15bp	5	4.83636363636364	0.174812343619683
chr8:81450222:TTGTAATAATAATTGATA	18	Long Reads (vamos)	16bp+	2	2	0
chr8:81453291:TTTG	4	Long Reads (vamos)	4-6bp	9	8.775	0.495168067226891
chr8:81455527:TTTAATAATAAATTATATTAAT	22	Long Reads (vamos)	16bp+	2	2	0
chr8:81455902:ATAAAAATATGT	12	Long Reads (vamos)	7-15bp	5	5	0.0425531914893617
chr8:81456163:ATATTT	6	Long Reads (vamos)	4-6bp	9	9.0625	0.239301801801802
chr8:81459978:TTTG	4	Long Reads (vamos)	4-6bp	11	10.640625	1.33439960629921
chr8:81466142:TCCCTACCTCTCTCTATCTCTC	22	Long Reads (vamos)	16bp+	2	1.98666666666667	0.0133333333333333
chr8:81470571:AAAT	4	Long Reads (vamos)	4-6bp	10	9.68468468468468	1.14512694512695
chr8:81485132:TCCCACCT	8	Long Reads (vamos)	7-15bp	3	2.92	0.0745945945945946
chr8:81490174:CAAAAAAACAACAAAA	16	Long Reads (vamos)	16bp+	2	2.0125	0.0378164556962025
chr8:81507512:TTTTTTTTT	9	Long Reads (vamos)	7-15bp	5	5.19512195121951	0.748500599760096
chr8:81510535:ATTTCATTTGTGTATGTACTGT	22	Long Reads (vamos)	16bp+	2	1.98666666666667	0.0133333333333333
chr8:8151984:CCTCCTCACCCA	12	Long Reads (vamos)	7-15bp	2	1.87341772151899	0.111976630963973
chr8:81520292:CAATTTATCCCTAA	14	Long Reads (vamos)	7-15bp	2	2.07792207792208	0.0727956254272044
chr8:81525529:ATAG	4	Long Reads (vamos)	4-6bp	12	12.1792452830189	0.338993710691824
chr8:81530233:TTTTCCCCTTATCTATGTCTTGAAAA	26	Long Reads (vamos)	16bp+	2	2	0
chr8:81542231:TTAAAAATCAGGAGAACTTACTCC	24	Long Reads (vamos)	16bp+	2	2	0
chr8:81553386:CACAGTGCTATTGTACCAATTTATACTATATTTT	34	Long Reads (vamos)	16bp+	2	2	0
chr8:81556714:ATATATAAATTATTATTTTATACATATATAT	31	Long Reads (vamos)	16bp+	3	2.61052631578947	0.240313549832027
chr8:81578482:CTTTTCTTTTTTTTTTTTTTTCGAGACAGAGTCTTGCTCTGTCGCCCAGGCTGGAGTGCAATGGCATGATCTCAGCTCACCGCAACATCCACCTCCCAGGTTCAAGCGATTCTCCTGCCTCAGCCTCCAGAGTAGCTGGGACTACAGGCACACGCCACCATGCCCGGCTAATTTTTGTAGTTTTAGTAGAGATGGGGTTTCACCATGTTGGCCAGGATGGTCTTGATCTCTTGACCTTGTGATCCGTCCACCTCGGCCTCCTAAAGTGCTGGGATTACAGGTGTGAGCCACCGCGCCTGGCCTATTTAATTTCCAATACAGAATCTGACACATTTGTTCAAGTTT	345	Long Reads (vamos)	16bp+	2	2	0
chr8:81594697:TTATTAATATAATTT	15	Long Reads (vamos)	7-15bp	3	3	0
chr8:81607298:GTAAGAATAA	10	Long Reads (vamos)	7-15bp	3	2.97619047619048	0.0717154331612163
chr8:8161550:AAAAAAAAG	9	Long Reads (vamos)	7-15bp	3	3.77692307692308	1.89558735837806
chr8:81616234:ATTATCCTATGATTTACTTTACCTATTTTATATAG	35	Long Reads (vamos)	16bp+	3	3	0
chr8:81616:TACACACTCA	10	Long Reads (vamos)	7-15bp	4	3.6078431372549	0.603137254901961
chr8:81617659:AAATGTGCAAATTGCTACATACAC	24	Long Reads (vamos)	16bp+	2	1.9873417721519	0.0126582278481013
chr8:81622850:AAAATAAAAGTAAATTTTAAG	21	Long Reads (vamos)	16bp+	2	1.98648648648649	0.0135135135135135
chr8:81630975:GGCGAGCGGGGCGGGGAAAACAGGGGCCTCACCTCGAGT	39	Long Reads (vamos)	16bp+	2	2	0
chr8:8163449:TTTC	4	Long Reads (vamos)	4-6bp	37	36.6304347826087	16.1470961599492
chr8:81644563:TTTTATT	7	Long Reads (vamos)	7-15bp	3	3.2967032967033	0.210989010989011
chr8:81658650:ATGGCATGGTAACGTGAA	18	Long Reads (vamos)	16bp+	2	1.9873417721519	0.0126582278481013
chr8:81662558:TGTGGTCCGCCTATGCAGC	19	Long Reads (vamos)	16bp+	2	1.98717948717949	0.0128205128205128
chr8:81664873:AAAAAAAAGAAAAAG	15	Long Reads (vamos)	7-15bp	2	1.99074074074074	0.0466424368293527
chr8:81671378:AAATTACAGTA	11	Long Reads (vamos)	7-15bp	2	2	0
chr8:8167177:GATCTCCAGCTCACTG	16	Long Reads (vamos)	16bp+	2	1.98863636363636	0.0113636363636364
chr8:81676997:AAAAAAGAAAACTGTAAAAACTTTTAAATCGATTTGGTT	39	Long Reads (vamos)	16bp+	2	2	0
chr8:81684114:ACACATACAC	10	Long Reads (vamos)	7-15bp	6	5.44	0.732258064516129
chr8:81684186:TACTATACATAAGTATATTTAGATACTATATA	32	Long Reads (vamos)	16bp+	41	39.3851851851852	10.910226644555
chr8:81687816:ATAG	4	Long Reads (vamos)	4-6bp	14	13.5801526717557	1.10698766881973
chr8:81688664:AAAG	4	Long Reads (vamos)	4-6bp	7	7.2396694214876	0.833746556473829
chr8:81691135:AAAAAAAAAAAA	12	Long Reads (vamos)	7-15bp	2	2.08823529411765	0.417880023296447
chr8:8169630:GACCTCATCTCTGTGTCCCGATCCCTTATTTCCACAACCT	40	Long Reads (vamos)	16bp+	3	2.98666666666667	0.0133333333333333
chr8:81720858:TCAGGAATTGCATGGCTTCCTTCCAAGGAGACCACACGTCATTTCAAAAGCTCACGGCCAAAAAAAACCCGCACCAACCGATCTCACTGCAGCCCCAGAAGAAACGCTCCCACCCCGCTCCTCAGGCCCTGCC	133	Long Reads (vamos)	16bp+	2	1.91666666666667	0.0773092369477912
chr8:81725338:CAAAA	5	Long Reads (vamos)	4-6bp	7	6.99090909090909	0.302668890742285
chr8:81726810:TTCTCCTGCCTCAGCCTCCC	20	Long Reads (vamos)	16bp+	2	2	0
chr8:81736085:AATA	4	Long Reads (vamos)	4-6bp	12	11.5169491525424	2.09800086918731
chr8:81751271:ATGATTGCTAGAATTGTGTCTATGAAGCTT	30	Long Reads (vamos)	16bp+	2	2.025	0.0246835443037975
chr8:81760452:AGAGATTGAGAGACAGAG	18	Long Reads (vamos)	16bp+	2	1.97058823529412	0.0288293535235877
chr8:81760864:AAAGAGAGAGGGAGACA	17	Long Reads (vamos)	16bp+	2	2.04545454545455	0.0804837364470392
chr8:81765361:CTTTTCTTTT	10	Long Reads (vamos)	7-15bp	4	4.33333333333333	0.442708333333333
chr8:81775310:TATG	4	Long Reads (vamos)	4-6bp	10	9.61111111111111	0.975555555555556
chr8:81781526:CCTAGGGCAGGATCTGTTT	19	Long Reads (vamos)	16bp+	2	1.98969072164948	0.0103092783505155
chr8:81782246:TCCT	4	Long Reads (vamos)	4-6bp	48	51.0147058823529	46.6812636165577
chr8:81793670:AGGCCCCAGTGTGTGAT	17	Long Reads (vamos)	16bp+	2	2	0
chr8:81796566:TGTCATAGACATT	13	Long Reads (vamos)	7-15bp	3	2.98095238095238	0.0188644688644689
chr8:81801709:TGTAAAAGTATTTAA	15	Long Reads (vamos)	7-15bp	2	2	0
chr8:81802185:TTTTTATTTTTAAAGTG	17	Long Reads (vamos)	16bp+	2	2.03260869565217	0.0978260869565217
chr8:81802784:AATAATGATTATTTATTT	18	Long Reads (vamos)	16bp+	2	2.01333333333333	0.0133333333333333
chr8:81822926:TATATATATACACATATGTGTGTGTA	26	Long Reads (vamos)	16bp+	4	3.81308411214953	0.153412096631987
chr8:81829263:TTTATTTAAAAAA	13	Long Reads (vamos)	7-15bp	2	2.56666666666667	0.550140056022409
chr8:81840468:AGAAAAGGAAGAAAACTATTTACATTACCTCTGGATTTAATC	42	Long Reads (vamos)	16bp+	2	2	0
chr8:81842343:GAGA	4	Long Reads (vamos)	4-6bp	50	48.1544117647059	141.020424836601
chr8:81843987:CTGCGTGGCAGTTG	14	Long Reads (vamos)	7-15bp	2	1.94520547945205	0.0525114155251142
chr8:81849159:TGGATAATAATAGCCATATTTTTATATATTT	31	Long Reads (vamos)	16bp+	2	2	0
chr8:81860743:ATGTGCATAAATATGGATATAT	22	Long Reads (vamos)	16bp+	2	2	0
chr8:8186300:TCA	3	Long Reads (vamos)	2-3bp	14	13.1916666666667	4.52598039215686
chr8:8187112:TTTCTTTTTTT	11	Long Reads (vamos)	7-15bp	4	3.60606060606061	0.698588942863752
chr8:81884169:AATTTTAAATTCTCTAAATTTAAATGTTA	29	Long Reads (vamos)	16bp+	2	2.01219512195122	0.0121951219512195
chr8:81889083:GTATGTGTGTGT	12	Long Reads (vamos)	7-15bp	3	2.99038461538462	0.02903286034354
chr8:81891813:CTAGAGTAGTTCTGCTTCTAAG	22	Long Reads (vamos)	16bp+	2	2	0
chr8:81897708:AAAAA	5	Long Reads (vamos)	4-6bp	8	8.31060606060606	3.4676729123294
chr8:8190068:TATT	4	Long Reads (vamos)	4-6bp	8	8.43703703703704	3.47175234936429
chr8:81903345:GGAGATTGAAGGGTAGCAAGAGA	23	Long Reads (vamos)	16bp+	2	1.98924731182796	0.010752688172043
chr8:81904577:TCTAGCTAAAGATTTGTAAATGCACCAATCAGCACTCT	38	Long Reads (vamos)	16bp+	3	3.24038461538462	0.184372666168783
chr8:81909867:ATACCATTAACAATAATAAA	20	Long Reads (vamos)	16bp+	2	2	0
chr8:81911542:GTGACTTAGGTCAAAGCAGCTGATCAGGA	29	Long Reads (vamos)	16bp+	3	3	0
chr8:81934893:CTGCCTTCACAATTT	15	Long Reads (vamos)	7-15bp	2	2.01315789473684	0.0131578947368421
chr8:81940187:TAAATATTAATAAA	14	Long Reads (vamos)	7-15bp	2	2	0
chr8:81944319:ATGTACTAAGACTAT	15	Long Reads (vamos)	7-15bp	2	2	0
chr8:81950467:TCCTTCCTTCTT	12	Long Reads (vamos)	7-15bp	2	1.96666666666667	0.0325842696629213
chr8:81952513:CCCT	4	Long Reads (vamos)	4-6bp	30	29.6893939393939	3.19286375202406
chr8:81954832:ATCT	4	Long Reads (vamos)	4-6bp	20	18.8925619834711	4.63002754820937
chr8:81956466:AAACTACAAATGCCT	15	Long Reads (vamos)	7-15bp	2	2	0
chr8:81958684:CGTGTGTGTGGA	12	Long Reads (vamos)	7-15bp	4	3.94339622641509	0.111051212938005
chr8:81965783:TTTA	4	Long Reads (vamos)	4-6bp	10	9.90322580645161	0.575924468922109
chr8:8197305:CTTTGCCCCAGCCA	14	Long Reads (vamos)	7-15bp	3	2.91304347826087	0.0802675585284281
chr8:81990415:CAGAACAGCAAATATTG	17	Long Reads (vamos)	16bp+	2	2	0
chr8:81998562:AGCACTATTAAGAAAAAAGCAGAAAAA	27	Long Reads (vamos)	16bp+	2	1.9873417721519	0.0126582278481013
chr8:81999141:ATATATATGCCTGTTTGTATGTAT	24	Long Reads (vamos)	16bp+	2	2.1038961038961	0.646958304853042
chr8:82023709:TC	2	Long Reads (vamos)	2-3bp	65	69.9253731343284	272.340253619122
chr8:82024735:TGGATTAATTTACATTCCTACCAACAG	27	Long Reads (vamos)	16bp+	2	2	0
chr8:82025488:TTCACATTATTAGT	14	Long Reads (vamos)	7-15bp	2	1.98611111111111	0.0420579029733959
chr8:82029920:TATTTTTATTTTTAT	15	Long Reads (vamos)	7-15bp	2	2.25423728813559	0.208315225264378
chr8:82040974:TCTA	4	Long Reads (vamos)	4-6bp	18	19.4179104477612	21.6285489844013
chr8:82046023:TTTCTTTCTTCTTTTTTCTTTCCCTTTTCTCTTTACTTTCCCTTT	45	Long Reads (vamos)	16bp+	4	3.95145631067961	0.125071387778412
chr8:82046292:GTTGTCTGA	9	Long Reads (vamos)	7-15bp	3	2.95	0.0987341772151899
chr8:82054087:CCTT	4	Long Reads (vamos)	4-6bp	8	8.52991452991453	2.00987326849396
chr8:8205800:CTTTGCCCCAGCCA	14	Long Reads (vamos)	7-15bp	3	2.88636363636364	0.101880877742947
chr8:82060935:AATGTGACAAAATAGAACATAA	22	Long Reads (vamos)	16bp+	2	2	0
chr8:82061126:GAAT	4	Long Reads (vamos)	4-6bp	9	9.00909090909091	1.18340283569641
chr8:82070653:TAGA	4	Long Reads (vamos)	4-6bp	8	8.03225806451613	0.11851332398317
chr8:82072982:AATATTTCTTATTAGA	16	Long Reads (vamos)	16bp+	2	1.98701298701299	0.012987012987013
chr8:82079073:TTTATAGGTTCTGGATATTCAACCTTTGTCAGATGCAGTTTGCAAATATTTT	52	Long Reads (vamos)	16bp+	2	1.98591549295775	0.0140845070422535
chr8:82085991:ATATATAATGTATACATATATATGT	25	Long Reads (vamos)	16bp+	6	6.18018018018018	0.458149058149058
chr8:82090751:CCTTCAAAGTGTGTCCAGAGTTGGTTCCTTCCGGTGGGTTCTTGGTCTCGCTGACTTCAAGAATGAAGTCGCGGACCTTCGTGGTGAATGTTACAGCTCTTAAAGATGGTGTGTCTGGAGTTTGTT	126	Long Reads (vamos)	16bp+	2	2.25352112676056	5.67766599597585
chr8:82091151:ACAGAATGCTGATTGGTGTATTTACAATCCTTTAGCTAGACACAGAGCGCTGATTGGTGCGTTTTT	66	Long Reads (vamos)	16bp+	8	7.74774774774775	0.281244881244881
chr8:82092858:AAAT	4	Long Reads (vamos)	4-6bp	7	7.28070175438596	0.362987113802205
chr8:82101967:CTATC	5	Long Reads (vamos)	4-6bp	14	14.1694915254237	1.20179632044039
chr8:8210531:TCTCTCTCTCACGATC	16	Long Reads (vamos)	16bp+	3	3.11764705882353	0.128851540616246
chr8:8210991:CAACTTCTACCTAAAAG	17	Long Reads (vamos)	16bp+	2	1.98529411764706	0.0147058823529412
chr8:82112980:TTG	3	Long Reads (vamos)	2-3bp	10	10.0462962962963	1.40905157493943
chr8:82117529:TGTGTGTGTGG	11	Long Reads (vamos)	7-15bp	21	21.3070866141732	3.86526684164479
chr8:82117930:TTTT	4	Long Reads (vamos)	4-6bp	13	13.1349206349206	5.66965079365079
chr8:82119389:TTATTATTATTATTT	15	Long Reads (vamos)	7-15bp	3	3	0.0238095238095238
chr8:82126441:AAAATGGGTTATTGAGC	17	Long Reads (vamos)	16bp+	2	2	0
chr8:82136537:ATGAATAAAT	10	Long Reads (vamos)	7-15bp	3	3.02439024390244	0.0240891297801867
chr8:82141558:TTGAATTAAGGAATTTAAGTAA	22	Long Reads (vamos)	16bp+	2	2	0
chr8:82143404:TTTA	4	Long Reads (vamos)	4-6bp	12	11.5833333333333	0.450934579439252
chr8:8215660:AAAAAAAAAA	10	Long Reads (vamos)	7-15bp	3	3	0.490566037735849
chr8:8215815:ACACATATACATGTGTATGTATATATGCGTGTGTACACAC	40	Long Reads (vamos)	16bp+	2	2.97297297297297	21.3417252869308
chr8:82160252:AGACAGAAAAATTCCTAGGC	20	Long Reads (vamos)	16bp+	2	2.01052631578947	0.0105263157894737
chr8:82160351:AAACCCGAGCTGACAGTTCCGAATAAAATTCATGACCAGAGTAAGAACTTGTATCCCCTTCTTACCCCCTCTCTCTTTATTGGTTCCTTCTGAATGATGCTTTTCAACCAATC	113	Long Reads (vamos)	16bp+	2	1.92391304347826	0.0710702341137124
chr8:8217295:AATAT	5	Long Reads (vamos)	4-6bp	18	18.4537037037037	5.39035998615438
chr8:82173588:AAC	3	Long Reads (vamos)	2-3bp	12	12.1441441441441	3.83357903357903
chr8:82179914:AAAAAAAAAAAAAA	14	Long Reads (vamos)	7-15bp	3	2.90833333333333	0.537745098039216
chr8:82191823:ACAGAGTGCTGATTGGTGCATCCACAAACCCCGAGCTAGACACAGAGTGCTGATTGGTGCATTTACAATCCTCTAGCTAGACATAAAAGTTCTCCAAGTCTCCACTAGATTAGCTAGAC	119	Long Reads (vamos)	16bp+	3	3.02816901408451	0.0277665995975855
chr8:82193419:ATAAAAAAACAGAAAA	16	Long Reads (vamos)	16bp+	2	2	0.025974025974026
chr8:8219366:TATCTAGCTCAAGGTTTGTAAACACACCAATCAGCACTCTG	41	Long Reads (vamos)	16bp+	3	3	0
chr8:8219551:ACCAATCAGCACCCTGTCAAAACAG	25	Long Reads (vamos)	16bp+	3	2.6530612244898	0.290763728171681
chr8:82197655:AAAT	4	Long Reads (vamos)	4-6bp	8	7.91489361702128	0.186227407915809
chr8:8220567:TATATATATATTATACACATATATATA	27	Long Reads (vamos)	16bp+	2	2.23	2.64353535353535
chr8:82207462:AAATTAGAAATGAAAATTTCT	21	Long Reads (vamos)	16bp+	2	2	0
chr8:82215663:AGATGACATTGGTAGTTATTGGA	23	Long Reads (vamos)	16bp+	2	2	0
chr8:82217188:TTTTGTTTTCTTTTC	15	Long Reads (vamos)	7-15bp	4	3.71653543307087	0.284089488813898
chr8:82218474:TATATATGATAGGAA	15	Long Reads (vamos)	7-15bp	2	2.08860759493671	0.0817916260954236
chr8:82218595:AGTATAAATATATAT	15	Long Reads (vamos)	7-15bp	3	2.83950617283951	0.13641975308642
chr8:82222622:AAATATCTAAAA	12	Long Reads (vamos)	7-15bp	2	2	0
chr8:82231205:AGAAGG	6	Long Reads (vamos)	4-6bp	12	11.531746031746	1.43498412698413
chr8:82235771:TTAAAAACTAATAGAGAATATTATT	25	Long Reads (vamos)	16bp+	2	2	0
chr8:82238549:TCTGTCTC	8	Long Reads (vamos)	7-15bp	5	5	0.058252427184466
chr8:82240426:ATCAATGCCTGGAGAAGGG	19	Long Reads (vamos)	16bp+	2	2.01428571428571	0.0142857142857143
chr8:82244573:ACCCAGATTTAAATGAG	17	Long Reads (vamos)	16bp+	2	2	0
chr8:82248527:ATACTTTTCCATGCATATACACACATATGTATGTATGAGATGTGTGTGTGTGTCAC	56	Long Reads (vamos)	16bp+	2	2	0
chr8:82263448:TTAATTTTAAATA	13	Long Reads (vamos)	7-15bp	6	5.90654205607477	0.104390760007053
chr8:82264848:ATAAACATACACACACATTAA	21	Long Reads (vamos)	16bp+	3	3	0
chr8:82265985:TTGTTTTT	8	Long Reads (vamos)	7-15bp	4	3.82352941176471	0.400797607178465
chr8:82272328:CACAGTTAGTACTCTGGATC	20	Long Reads (vamos)	16bp+	4	4	0
chr8:82280951:AATAAATAAAAGATAA	16	Long Reads (vamos)	16bp+	2	2.01369863013699	0.0136986301369863
chr8:8228338:GACGCTCATCCTGGCCCCACCCCAGGCCCCGCCCTC	36	Long Reads (vamos)	16bp+	2	1.91150442477876	0.670670037926675
chr8:82287413:AGGTCATAACTACCCTTTCCCCCAATTTTTGTCTAT	36	Long Reads (vamos)	16bp+	2	2	0
chr8:82294003:GAATGGAAGAAAAAAGGACTACAGAGAATGAGAAATAGATGGGTAAATATAAAT	54	Long Reads (vamos)	16bp+	2	1.98571428571429	0.0142857142857143
chr8:82295797:AATATATATATATATT	16	Long Reads (vamos)	16bp+	2	2.01162790697674	0.0116279069767442
chr8:82304385:TATGTGTGTGTGTATA	16	Long Reads (vamos)	16bp+	2	1.98571428571429	0.0142857142857143
chr8:82304421:TATATACACACACATAAT	18	Long Reads (vamos)	16bp+	2	1.98823529411765	0.0117647058823529
chr8:82326244:AAAC	4	Long Reads (vamos)	4-6bp	10	10.0243902439024	0.433826469412235
chr8:82328566:ATTTTATATTATATACTAC	19	Long Reads (vamos)	16bp+	3	2.97402597402597	0.0256322624743677
chr8:823310:ATT	3	Long Reads (vamos)	2-3bp	9	8.64601769911504	1.28429203539823
chr8:8233368:TTTA	4	Long Reads (vamos)	4-6bp	10	9.14705882352941	1.9041394335512
chr8:82337295:AAATAAAATGTACTTTTA	18	Long Reads (vamos)	16bp+	2	2	0
chr8:82337553:CATCCTTGATATCTGAT	17	Long Reads (vamos)	16bp+	2	2	0
chr8:82345120:TTTATTTATTTAGTT	15	Long Reads (vamos)	7-15bp	2	2.04395604395604	0.0647130647130647
chr8:82348105:TATATAAGAAATATATTGTT	20	Long Reads (vamos)	16bp+	2	2.04166666666667	0.0404929577464789
chr8:82350109:ATATTAGGCCT	11	Long Reads (vamos)	7-15bp	2	1.98571428571429	0.0142857142857143
chr8:82352661:AAAACAAAACAAAACAA	17	Long Reads (vamos)	16bp+	2	2	0
chr8:82355612:ATATATATACACACAC	16	Long Reads (vamos)	16bp+	2	2.14893617021277	0.128117135666895
chr8:82366:GTGTGGAAACTGCGACACTCACGCGGGTGCCGTCTCAGCAGCTCACG	47	Long Reads (vamos)	16bp+	28.5	30.9107142857143	174.337337662338
chr8:82367712:GAGGAGTAATATCACCCTCTTAAACCCCCCTGGATATTACGAGCCATATGACA	53	Long Reads (vamos)	16bp+	3	3	0
chr8:82367985:GAACAATATCACAGGAAATTGTACAGCACCTGCGATATTGGGAGTAATATCATCCTCTCCTCCCCAGGGATATTAG	76	Long Reads (vamos)	16bp+	3	2.8974358974359	0.0932400932400932
chr8:82372538:GTAACATCATCCTCTCCCTACCTGGTTTTTAGGAACAATATCGCAGGGGG	50	Long Reads (vamos)	16bp+	2	1.9875	0.0125
chr8:82388672:TTGCCTTTGCTTAGGCCA	18	Long Reads (vamos)	16bp+	2	2.23595505617978	0.182328907048008
chr8:82389279:TGTGTGTGTGCGCG	14	Long Reads (vamos)	7-15bp	5	5.25833333333333	0.781442577030812
chr8:82397654:CTGTAT	6	Long Reads (vamos)	4-6bp	14	13.991452991453	0.301650456822871
chr8:82400269:GCATATAGGAAGT	13	Long Reads (vamos)	7-15bp	3	2.93258426966292	0.063585291113381
chr8:82400419:ATTTATTTATTTATATA	17	Long Reads (vamos)	16bp+	4	4.09523809523809	0.087205966724039
chr8:82401819:AAATTTAGTTGTCTACAT	18	Long Reads (vamos)	16bp+	3	3	0
chr8:824018:TTC	3	Long Reads (vamos)	2-3bp	23	22.8321167883212	3.68484328037784
chr8:82403826:TTTA	4	Long Reads (vamos)	4-6bp	8	7.59433962264151	0.52911051212938
chr8:82404447:AATTCATTTGGAATATTT	18	Long Reads (vamos)	16bp+	2	1.98529411764706	0.0147058823529412
chr8:82409325:AATAAGATCCACCAAG	16	Long Reads (vamos)	16bp+	2	2	0
chr8:82410964:AGAAACTCGGCCGGGCGCGGTGGCTCACGCCTGTAATCCCAGCACTTTGGGAGGCCGAGGCGGGCGGATCACGAGGTCAGGAGATCGAGACCATCCCGGCTAAAACGGTGAAACCCCGTCTCTACTAAAAATACAAAAAATTAGCCTGGCGTAGTGGCGGGCGCCTGTAGTCCCAGCTACTTGGGAGGCTGAGGCAGGAGAATGGCGTGAACCCGGGAGGCGGAGCTTGCAGTGAGCCGAGATCCCGCCACTGCACTCCAGCCTGGGCGACAGAGCGAGACTCCGTCTCAAAAAAAACAAAAACAAAAACAAAAAACAAAC	321	Long Reads (vamos)	16bp+	2	2	0
chr8:82415754:TGATGTATTATTTCAAATGACAACTTAATCCAGAAATATGACTTA	45	Long Reads (vamos)	16bp+	2	2	0
chr8:82425278:TATA	4	Long Reads (vamos)	4-6bp	14	14.6666666666667	1.904
chr8:8242697:GAAAATGATGTACAGAAAA	19	Long Reads (vamos)	16bp+	2	2	0
chr8:82427947:AAAAAAAGA	9	Long Reads (vamos)	7-15bp	3	3.51538461538462	0.391234347048301
chr8:82436344:AAAAAC	6	Long Reads (vamos)	4-6bp	13.5	13.4384615384615	0.992307692307692
chr8:82437760:TTTTG	5	Long Reads (vamos)	4-6bp	6	6.42857142857143	0.422857142857143
chr8:82438866:AATATTGATACAT	13	Long Reads (vamos)	7-15bp	2	1.98571428571429	0.0142857142857143
chr8:82442041:TCTAGCTAAGGGATTGTAAATACACCAATCGGCACTCTGTA	41	Long Reads (vamos)	16bp+	5	4.99173553719008	0.00826446280991736
chr8:82446009:CTTTGAAATAAGGGGTA	17	Long Reads (vamos)	16bp+	2	1.98611111111111	0.0138888888888889
chr8:82446118:TATTTTTTAACTTTTATTT	19	Long Reads (vamos)	16bp+	2	2	0
chr8:82446298:CCTCAAGTAGG	11	Long Reads (vamos)	7-15bp	2	1.98571428571429	0.0142857142857143
chr8:82455363:TGTCCACACATGACCAGAA	19	Long Reads (vamos)	16bp+	2	2	0
chr8:82462071:AAAATTAAATATATTGTTAACTAAGA	26	Long Reads (vamos)	16bp+	2	2	0
chr8:82462264:AATCTGTAAATAGCGATCTGTA	22	Long Reads (vamos)	16bp+	2	2.03658536585366	0.0356820234869015
chr8:82466231:ATATTTTAATAAAATTCT	18	Long Reads (vamos)	16bp+	2	1.98630136986301	0.0136986301369863
chr8:82467282:TATGCACAATCTCATGACTGAA	22	Long Reads (vamos)	16bp+	2	2	0
chr8:82476213:ATATATAAT	9	Long Reads (vamos)	7-15bp	6	6.0990990990991	0.308271908271908
chr8:82477048:CAAGTGGTAAAATATAAATTA	21	Long Reads (vamos)	16bp+	2	2	0
chr8:82478259:GGTTCATCTTTCTGCCTTTGAAAAACTGGAATGTAATATACT	42	Long Reads (vamos)	16bp+	2	2	0
chr8:82499876:CTTTATTACCAGCATGAGACCAGACTAATACACTGGGTAAA	41	Long Reads (vamos)	16bp+	4	3.73076923076923	0.19865571321882
chr8:8250189:AAACAAAA	8	Long Reads (vamos)	7-15bp	3	3.04385964912281	0.113103555348548
chr8:82517229:AAAAAAAAAGAATGAAAG	18	Long Reads (vamos)	16bp+	2	2.23333333333333	0.197198879551821
chr8:82529616:AGATGAATTGCTAGCATCA	19	Long Reads (vamos)	16bp+	2	2	0
chr8:82544750:TGTCTCTAAATAATAATAAT	20	Long Reads (vamos)	16bp+	2	2	0
chr8:82551299:ATATATGTAAAATATATATGTTATAGTATATATG	34	Long Reads (vamos)	16bp+	26	26.0923076923077	3.9138938580799
chr8:82555029:TAATTAATATTTATTTCA	18	Long Reads (vamos)	16bp+	2	2	0
chr8:82558473:AAAC	4	Long Reads (vamos)	4-6bp	7	7.32967032967033	0.667887667887668
chr8:82559748:CAAAAAAAAAAAA	13	Long Reads (vamos)	7-15bp	2	1.97	0.13040404040404
chr8:82559870:TGGTTTCATAAATGC	15	Long Reads (vamos)	7-15bp	2	2	0
chr8:82570223:TAAGACAAATTTAAGGGAAATAATATCTAAATCAAATAATATA	43	Long Reads (vamos)	16bp+	4	4.11904761904762	0.130235226620769
chr8:82573687:TATGTGTGTGTG	12	Long Reads (vamos)	7-15bp	3	3.2436974789916	0.219769263637658
chr8:82579397:TGCAACCATTGCCCACATCAG	21	Long Reads (vamos)	16bp+	2	2	0
chr8:82586298:GTACCCTAAAACT	13	Long Reads (vamos)	7-15bp	3	2.44339622641509	0.896765498652291
chr8:82586362:AAAT	4	Long Reads (vamos)	4-6bp	7	6.98837209302326	0.246922024623803
chr8:82587802:AATAAAATAAAATA	14	Long Reads (vamos)	7-15bp	2	2.01204819277108	0.0120481927710843
chr8:82594612:CTTCACCAGACTCACCCATGCTGAAGCTCTGAT	33	Long Reads (vamos)	16bp+	3	2.97368421052632	0.0526315789473684
chr8:82595260:TATATAAATAAAT	13	Long Reads (vamos)	7-15bp	2	2	0
chr8:82597450:ATATATGTATATACAGATATATATGTATGTCTGTAT	36	Long Reads (vamos)	16bp+	8	7.88549618320611	0.209864944216089
chr8:8260475:TGAATTTAAAATGAA	15	Long Reads (vamos)	7-15bp	2	2	0
chr8:82610043:CAAA	4	Long Reads (vamos)	4-6bp	11	11.2131147540984	0.714537325565642
chr8:82610281:CTTATTATTTTGAGGTATG	19	Long Reads (vamos)	16bp+	3	3.01075268817204	0.010752688172043
chr8:82613201:TTTA	4	Long Reads (vamos)	4-6bp	11	11.3396226415094	1.12165318957772
chr8:82625398:CACTGTATATCCCAGTTTGGA	21	Long Reads (vamos)	16bp+	2	2	0
chr8:8263134:TGTGATGGACATGTCACCAGTGACTTTTGC	30	Long Reads (vamos)	16bp+	3	3	0
chr8:82632393:ATATACATACACATAC	16	Long Reads (vamos)	16bp+	3	2.62037037037037	0.237712011076497
chr8:82635815:TGTATGTGTGTATA	14	Long Reads (vamos)	7-15bp	5	5	0.651162790697674
chr8:82641604:AGGCAAGGATGACTCTCCAGTGATGCCATAAGCTAGCAGGTGGCATACAAAA	52	Long Reads (vamos)	16bp+	2	2	0
chr8:82666687:ATATTTTAAATAAATATTTTCAA	23	Long Reads (vamos)	16bp+	2	2	0
chr8:82669821:ATGTGTGTGTGC	12	Long Reads (vamos)	7-15bp	2	1.90666666666667	0.0857657657657658
chr8:82670235:TGTGTGTGTGTGTG	14	Long Reads (vamos)	7-15bp	4	3.92307692307692	0.330238726790451
chr8:82670379:GTAGTGTGTGTATATATAT	19	Long Reads (vamos)	16bp+	2	1.98571428571429	0.0142857142857143
chr8:82679570:AAGAGGAAGAAGA	13	Long Reads (vamos)	7-15bp	2	2	0.0285714285714286
chr8:82680938:TTTTATTTTA	10	Long Reads (vamos)	7-15bp	8	7.2	2.54838709677419
chr8:82682043:TGACTCTTTTTTTCAAAACCCATTC	25	Long Reads (vamos)	16bp+	2	2	0
chr8:82686516:AAAC	4	Long Reads (vamos)	4-6bp	9	8.80314960629921	0.683164604424447
chr8:82687495:AAAACAAATATCAAAAC	17	Long Reads (vamos)	16bp+	2	2	0
chr8:82688905:AAAAAAAAAGA	11	Long Reads (vamos)	7-15bp	3	3.16260162601626	0.432360389177662
chr8:82689674:ACAAGGAAAACTGAAGAAATAC	22	Long Reads (vamos)	16bp+	2	2.01369863013699	0.0136986301369863
chr8:82692484:TGTGTGTGTTTTATTAG	17	Long Reads (vamos)	16bp+	2	1.98809523809524	0.0119047619047619
chr8:82694739:AGTTCAAAT	9	Long Reads (vamos)	7-15bp	3	3	0
chr8:82697327:ATAA	4	Long Reads (vamos)	4-6bp	12	12.2241379310345	2.81889055472264
chr8:82705293:GAGG	4	Long Reads (vamos)	4-6bp	25	25.5538461538462	4.45056648777579
chr8:82706434:ACATATTTGTGTATATATGTATACAAAATAC	31	Long Reads (vamos)	16bp+	4	3.96296296296296	0.148148148148148
chr8:82716902:AAGA	4	Long Reads (vamos)	4-6bp	60	59.6148148148148	15.4475400773908
chr8:82719133:ATGTGTATGTATACAT	16	Long Reads (vamos)	16bp+	3	2.98913043478261	0.0108695652173913
chr8:82721777:CTACACTATCTAAA	14	Long Reads (vamos)	7-15bp	2	2	0
chr8:82722062:ATTGTCATCCTATTTCC	17	Long Reads (vamos)	16bp+	2	1.98823529411765	0.0117647058823529
chr8:82722400:ATT	3	Long Reads (vamos)	2-3bp	14	13.975	4.04138655462185
chr8:82729639:CTGAAAACTTGAAA	14	Long Reads (vamos)	7-15bp	2	1.98863636363636	0.0343521421107628
chr8:82734676:ATAAATAC	8	Long Reads (vamos)	7-15bp	5	4.98936170212766	0.0966598032486845
chr8:82739578:ATC	3	Long Reads (vamos)	2-3bp	13	13.0093457943925	0.386704284958561
chr8:82740015:AATCTTTACAGAAATAA	17	Long Reads (vamos)	16bp+	2	2	0
chr8:82761960:ACACACACACACACACACAT	20	Long Reads (vamos)	16bp+	3	2.62376237623762	0.257029702970297
chr8:82764793:TATATATATGTGTGTA	16	Long Reads (vamos)	16bp+	4	3.88429752066116	0.403168044077135
chr8:82764871:TGTGTGTGTGTGTG	14	Long Reads (vamos)	7-15bp	3	2.936	1.97974193548387
chr8:82772391:AAAT	4	Long Reads (vamos)	4-6bp	13	12.937984496124	0.558624031007752
chr8:82777731:TCTA	4	Long Reads (vamos)	4-6bp	20	20.3467741935484	1.69177812745869
chr8:82786598:TTTTA	5	Long Reads (vamos)	4-6bp	9	9.1271186440678	0.334130088367377
chr8:82796093:TATTGTACATAGTAATAGCTAACA	24	Long Reads (vamos)	16bp+	2	1.98979591836735	0.0102040816326531
chr8:82797436:AGAAATTTAAATAAA	15	Long Reads (vamos)	7-15bp	3	2.95238095238095	0.0458978772231784
chr8:82797738:GTATATACATATATATACACATATATGT	28	Long Reads (vamos)	16bp+	6	5.36220472440945	2.96300462442195
chr8:8279900:ATCT	4	Long Reads (vamos)	4-6bp	13	12.8055555555556	0.718847352024922
chr8:8281357:AGGG	4	Long Reads (vamos)	4-6bp	10	12.9384615384615	25.6550983899821
chr8:82813641:GCAAACCAGCAGTAAAGGTCAAACTTCA	28	Long Reads (vamos)	16bp+	2	1.98666666666667	0.0133333333333333
chr8:82821196:ATTTCTGTTCAATATG	16	Long Reads (vamos)	16bp+	2	1.98717948717949	0.0128205128205128
chr8:82821997:AAAAAAAAC	9	Long Reads (vamos)	7-15bp	3	2.86507936507937	0.565650793650794
chr8:82824416:TATGCATATATGTATATATGCATGTATGTGTGTATGCATATATGTATATATACATGTATGTGTGTATGCATATATGTATATACGTGTGTGTACATA	96	Long Reads (vamos)	16bp+	10	9.89473684210526	2.33732057416268
chr8:82834681:TATATACA	8	Long Reads (vamos)	7-15bp	6	5.95192307692308	0.240384615384615
chr8:82837713:TATATGTATGTGTACATA	18	Long Reads (vamos)	16bp+	2	2.06578947368421	0.222280701754386
chr8:82837835:ATATCTTATATGTCTATC	18	Long Reads (vamos)	16bp+	2	2.01369863013699	0.0136986301369863
chr8:8284274:ACAAAA	6	Long Reads (vamos)	4-6bp	9	8.48091603053435	0.466940692894891
chr8:82847439:GTGAGAGAAAGAAAGAGA	18	Long Reads (vamos)	16bp+	2	1.95121951219512	0.046973803071364
chr8:82848061:AAAAATAAAATAAGAAA	17	Long Reads (vamos)	16bp+	2	2	0.0212765957446809
chr8:82856148:AAAAC	5	Long Reads (vamos)	4-6bp	6	5.82786885245902	0.441200379352391
chr8:8285707:AATA	4	Long Reads (vamos)	4-6bp	12	12.1538461538462	1.1411501120239
chr8:82857176:TTTTTACATATTTAAATGCTTGTA	24	Long Reads (vamos)	16bp+	2	2	0
chr8:82858643:AAC	3	Long Reads (vamos)	2-3bp	9	8.58035714285714	1.12861969111969
chr8:8287247:CAAGACATCAGCTACATGCTTCACTTCCCACTCTCTCC	38	Long Reads (vamos)	16bp+	2	2	0
chr8:82879525:ATTTATTTATTTTA	14	Long Reads (vamos)	7-15bp	2	1.98571428571429	0.0142857142857143
chr8:82881156:GTGGAGACTTGGAGAACCTTTATGTCTAGCTAAGGGATTGTAAATACACCAATCAGCACTCTGTGTCTAGATCAAGGTTTGTAAATGCACCAATCAGCACCCTGTGTGTAGATAATGTG	119	Long Reads (vamos)	16bp+	2	2	0
chr8:82881419:AAACACACCAATCAGCACCCTGTCA	25	Long Reads (vamos)	16bp+	4	4	0
chr8:82885351:AGTGGGAGCTGAACAATGAAAATACATATTGTTCTTA	37	Long Reads (vamos)	16bp+	2	2	0
chr8:82885439:ATTTTCAAAATAGACTGTATCTTAGGCCATAAAACAAGTCTTAATAAATTTAA	53	Long Reads (vamos)	16bp+	2	2	0
chr8:82888137:AAAAATAAA	9	Long Reads (vamos)	7-15bp	3	2.85185185185185	0.177777777777778
chr8:82895641:TAATATCAATACAATC	16	Long Reads (vamos)	16bp+	2	2	0
chr8:82900469:TAATTATAAATTGTTTCAATATTATTAAAGTCTAGTTTGG	40	Long Reads (vamos)	16bp+	2	2	0
chr8:82907655:TTTAATCTTCCATCATT	17	Long Reads (vamos)	16bp+	2	2	0
chr8:82908785:TGTT	4	Long Reads (vamos)	4-6bp	6	6.11111111111111	0.225
chr8:82910255:AACATTTTTTGAAAATTATTATAT	24	Long Reads (vamos)	16bp+	2	2	0
chr8:82914484:AGTTAATATATCCAGAAGTTTG	22	Long Reads (vamos)	16bp+	2	1.98684210526316	0.0131578947368421
chr8:82914938:GTTTTTTT	8	Long Reads (vamos)	7-15bp	3	3.56349206349206	1.59193650793651
chr8:82916888:ACAAA	5	Long Reads (vamos)	4-6bp	14	14.2538461538462	2.29940369707812
chr8:82930292:TTTGTCTGTTTTGTT	15	Long Reads (vamos)	7-15bp	2	1.98648648648649	0.0135135135135135
chr8:82932408:ACTTATTTAGAAATTAAT	18	Long Reads (vamos)	16bp+	2	2	0
chr8:8293795:TTTTTTTTTTTCT	13	Long Reads (vamos)	7-15bp	4	4.03787878787879	1.07489012260005
chr8:82938254:AAAGAAAAAAGCATAAA	17	Long Reads (vamos)	16bp+	2	1.98979591836735	0.030822638333684
chr8:82941199:AGACACACACAC	12	Long Reads (vamos)	7-15bp	3	2.83333333333333	0.140350877192982
chr8:82951195:AATTATCACCATTT	14	Long Reads (vamos)	7-15bp	2	2	0
chr8:82958739:AAATCCCTAGAATACTGAC	19	Long Reads (vamos)	16bp+	3	3	0.025
chr8:82959292:AAATCCCTAGAATACTGAC	19	Long Reads (vamos)	16bp+	2	1.6	0.242424242424242
chr8:82967213:ATATTATATATACAT	15	Long Reads (vamos)	7-15bp	2	2.02631578947368	0.0259649122807018
chr8:82967337:TATATATAAAATAAATT	17	Long Reads (vamos)	16bp+	3	3	0
chr8:82967444:ATTATATTATATTAATATAA	20	Long Reads (vamos)	16bp+	3	3	0
chr8:82972843:ATATATATATATATGGGTAT	20	Long Reads (vamos)	16bp+	5	5.29770992366412	1.67222548443922
chr8:82973388:TTTTTTTTTTA	11	Long Reads (vamos)	7-15bp	2	2.01315789473684	0.0931578947368421
chr8:8298275:AAAT	4	Long Reads (vamos)	4-6bp	9	9.06060606060606	0.424860853432282
chr8:82983120:CTTATAAATTTAAAATTG	18	Long Reads (vamos)	16bp+	2	2	0
chr8:83001866:ACAAAGGACTAATATCCAGAATCT	24	Long Reads (vamos)	16bp+	2	2	0
chr8:83011361:AAAACAAAAAAAA	13	Long Reads (vamos)	7-15bp	3	3.03571428571429	0.124839124839125
chr8:83028384:TCTTTTCTTGAATAGATGCTTGAAGATGTATGACAAACA	39	Long Reads (vamos)	16bp+	2	2	0
chr8:83031527:AAATGTT	7	Long Reads (vamos)	7-15bp	5	5.05050505050505	0.0484436198721913
chr8:8303215:AAG	3	Long Reads (vamos)	2-3bp	14	13.589552238806	8.67989002356638
chr8:83032363:ATTTATGTATTTTAC	15	Long Reads (vamos)	7-15bp	2	1.98630136986301	0.0136986301369863
chr8:83034446:TTTTGT	6	Long Reads (vamos)	4-6bp	5	5.1271186440678	0.368318122555411
chr8:83040338:AAAAC	5	Long Reads (vamos)	4-6bp	11	10.8091603053435	0.940223135642983
chr8:83047039:GACGTAGTTAGGA	13	Long Reads (vamos)	7-15bp	2	2	0
chr8:83065163:TTTTTTTTTGTTGT	14	Long Reads (vamos)	7-15bp	2	2.04724409448819	0.0612423447069116
chr8:83066001:GAAGCTATTCTGAAAATCCCA	21	Long Reads (vamos)	16bp+	2	1.98571428571429	0.0142857142857143
chr8:83068379:ATTACAAGATGTGGCCTCAGAGTGGCC	27	Long Reads (vamos)	16bp+	2	2	0
chr8:83088539:ATATATATTTATAT	14	Long Reads (vamos)	7-15bp	22	22.7647058823529	11.3664488017429
chr8:83088931:TATATACATA	10	Long Reads (vamos)	7-15bp	18	18.2222222222222	2.78606965174129
chr8:8309279:GCTGCAGTGAGTTGAGATCATGCC	24	Long Reads (vamos)	16bp+	2	2	0
chr8:83093954:GCAGATGACATGACTGTATATTTAGAATACCCCATTTTCTCAGCCCAAAATCTCCTTAAGCTGATAAGCAACTTCAACAAAGTCTCAGGCTACAAAGTCAATGTGCAAAAATCACA	116	Long Reads (vamos)	16bp+	2	2	0
chr8:83102328:CAAA	4	Long Reads (vamos)	4-6bp	11	10.8813559322034	0.515717803853397
chr8:83103217:TATCATAGAGAACTACAAGAA	21	Long Reads (vamos)	16bp+	2	1.98876404494382	0.0112359550561798
chr8:83106426:AAAATAAAAGTGATAGCA	18	Long Reads (vamos)	16bp+	2	2.02127659574468	0.0210478151452757
chr8:8311728:GAGGCTGAGGCAGGATAATTGCTTGAACCCCT	32	Long Reads (vamos)	16bp+	2	2	0
chr8:83118773:AAACAAGAAAATTTTAA	17	Long Reads (vamos)	16bp+	2	2	0
chr8:83125084:ATAATGAACTCATTCCCACA	20	Long Reads (vamos)	16bp+	2	2	0.028169014084507
chr8:83127262:ATATATATATATATATATA	19	Long Reads (vamos)	16bp+	2	2	0
chr8:83130507:CAAAAACAAAAA	12	Long Reads (vamos)	7-15bp	2	2.44339622641509	0.287241689128482
chr8:83132516:TGTTCTCATGAGTGTGTCAGTTCTCACAAGA	31	Long Reads (vamos)	16bp+	2	2	0
chr8:83139679:TGCTGACTTCAGGAGTGAAGCCGCAGACTTTGCAGTGAGTGTTTCAGCCCTTAAAGGTGGTGCGCCCAGAGTTGTTTGTTCCTCCTGGTGGGTTCGTGGTCT	102	Long Reads (vamos)	16bp+	3	2.81914893617021	0.17124227865477
chr8:83140136:AGAGTGCTGATTGGTGCGTTTACAAACCTTTAGCTAGACAT	41	Long Reads (vamos)	16bp+	2	1.98924731182796	0.010752688172043
chr8:83144797:TATCTACCTATAGTAAT	17	Long Reads (vamos)	16bp+	2	1.98630136986301	0.0136986301369863
chr8:83146861:CTGGAGGTGTCTGAGAAAAC	20	Long Reads (vamos)	16bp+	3	2.99107142857143	0.00892857142857143
chr8:83153016:ACACACACACAT	12	Long Reads (vamos)	7-15bp	2	1.98611111111111	0.0420579029733959
chr8:83155576:TTTG	4	Long Reads (vamos)	4-6bp	15	14.609022556391	1.43688767372978
chr8:8315874:TTCT	4	Long Reads (vamos)	4-6bp	12	13.2846153846154	15.088908765653
chr8:83161944:TTTGTGCATACATAATATATAAATATAAACAGATA	35	Long Reads (vamos)	16bp+	2	2	0
chr8:83166193:ATGTCTTTCTTTAAAATATTTTTAGAAAAT	30	Long Reads (vamos)	16bp+	2	2	0
chr8:83174636:TCCCTCCCCTTCCTTCCTTCT	21	Long Reads (vamos)	16bp+	2	2.00961538461538	0.0484503360716953
chr8:83186959:TTTCTCCTCCTTCTTC	16	Long Reads (vamos)	16bp+	2	1.96103896103896	0.0379357484620643
chr8:8318834:GGCGGG	6	Long Reads (vamos)	4-6bp	8	8.22794117647059	1.92543572984749
chr8:83209977:ATAATAATATTAATAATAA	19	Long Reads (vamos)	16bp+	3	3.07964601769911	0.0739570164348925
chr8:83214872:TTGTGTGTATGT	12	Long Reads (vamos)	7-15bp	3	2.93269230769231	0.0828043315907394
chr8:83215875:TTTA	4	Long Reads (vamos)	4-6bp	13	13.2410714285714	0.635054697554698
chr8:8322169:GTTTT	5	Long Reads (vamos)	4-6bp	6	5.93421052631579	0.0889473684210526
chr8:83224786:AGGGAAACTAGGTTTAAA	18	Long Reads (vamos)	16bp+	2	1.97752808988764	0.0222165474974464
chr8:83227636:TTCTT	5	Long Reads (vamos)	4-6bp	10	10.546875	0.958415354330709
chr8:83246701:ATATGCACACACACACATACAC	22	Long Reads (vamos)	16bp+	3	3.00862068965517	0.0607946026986507
chr8:83254958:TTATCATGCTATTAGAAAATTTC	23	Long Reads (vamos)	16bp+	2	1.98630136986301	0.0136986301369863
chr8:83260075:CTATGATGGGCTGTAACTCAGCT	23	Long Reads (vamos)	16bp+	2	1.97222222222222	0.0273865414710485
chr8:83262435:AAATTTAAAGATATTT	16	Long Reads (vamos)	16bp+	2	2.0126582278481	0.0126582278481013
chr8:83263068:AATAAAATAA	10	Long Reads (vamos)	7-15bp	4	3.92	0.0743434343434344
chr8:83264307:AAAAAAAAACAAAAA	15	Long Reads (vamos)	7-15bp	2	1.85393258426966	0.239785495403473
chr8:83275439:CTACATAATATCATAATTACTACATAATTAT	31	Long Reads (vamos)	16bp+	3	3.03296703296703	0.0544566544566545
chr8:83284694:TTTA	4	Long Reads (vamos)	4-6bp	12	11.8198198198198	0.585421785421785
chr8:83290846:TCTAGCTCAAGGTTTGTAAACACACCAATCAGCACCCTGTG	41	Long Reads (vamos)	16bp+	3	3	0
chr8:83298671:TTTCAATTATAATACTACAAA	21	Long Reads (vamos)	16bp+	2	1.98571428571429	0.0142857142857143
chr8:83300340:TCTA	4	Long Reads (vamos)	4-6bp	8	8.0990990990991	1.34463554463554
chr8:83303443:AAATA	5	Long Reads (vamos)	4-6bp	10	10.2276422764228	0.390377182460349
chr8:83314848:ATACAC	6	Long Reads (vamos)	4-6bp	10	9.792	0.424129032258065
chr8:83315992:AAAAAT	6	Long Reads (vamos)	4-6bp	7	7.21848739495798	0.341689218060105
chr8:83319010:TTTTACAGAATGCTGATTGGTGCATTTACAATCCTTTAGCTAGACACAAAGTGCTGATTGGTGCAT	66	Long Reads (vamos)	16bp+	4	3.97222222222222	0.0555555555555556
chr8:83327115:AAAT	4	Long Reads (vamos)	4-6bp	11	10.6517857142857	0.51729407979408
chr8:83328664:TTATTATATAAATAAAAATTA	21	Long Reads (vamos)	16bp+	4	3.9375	0.0802631578947368
chr8:83342654:ATAATATAAAATAATTGTAT	20	Long Reads (vamos)	16bp+	2	2	0
chr8:833539:TCTCTGGCTCAAGGT	15	Long Reads (vamos)	7-15bp	2	1.98863636363636	0.0113636363636364
chr8:83354949:CTTTACAAGACTAACCCTTT	20	Long Reads (vamos)	16bp+	2	1.98924731182796	0.010752688172043
chr8:83370341:AATA	4	Long Reads (vamos)	4-6bp	12	12.2136752136752	0.928087238432066
chr8:83373888:TCTGTATCTTAAAATC	16	Long Reads (vamos)	16bp+	2	2	0
chr8:83376158:GTGATATTTAATT	13	Long Reads (vamos)	7-15bp	2	1.98809523809524	0.0119047619047619
chr8:83381860:AGAAAAAAAAAAGAAGCC	18	Long Reads (vamos)	16bp+	2	2.10434782608696	0.094279176201373
chr8:83382439:GAGGG	5	Long Reads (vamos)	4-6bp	15	14.625	1.63779527559055
chr8:83385658:AAAAAT	6	Long Reads (vamos)	4-6bp	6	6.12605042016807	0.246688505910839
chr8:83396761:AAACGGACCAATTGGCACTCTGTA	24	Long Reads (vamos)	16bp+	7	6.90434782608696	0.0872616323417239
chr8:83408337:AATTTTCAGCAAAGT	15	Long Reads (vamos)	7-15bp	3	3	0
chr8:83414941:GGCACTACAAGTCTGTCTA	19	Long Reads (vamos)	16bp+	2	2	0
chr8:83420553:ACACAATTATATATAATATACATATA	26	Long Reads (vamos)	16bp+	4	3.71304347826087	0.206407322654462
chr8:83425374:ATAAAATTA	9	Long Reads (vamos)	7-15bp	4	4.01030927835052	0.0103092783505155
chr8:83433187:ATATATATGTTTAC	14	Long Reads (vamos)	7-15bp	3	2.97560975609756	0.0240891297801867
chr8:8343520:TTTGTAAAACTTTTGT	16	Long Reads (vamos)	16bp+	2	2	0
chr8:83438049:CAAAA	5	Long Reads (vamos)	4-6bp	9	8.95798319327731	0.227033186155818
chr8:83438093:AAG	3	Long Reads (vamos)	2-3bp	29	28.955223880597	4.94534844574122
chr8:83446824:ATAG	4	Long Reads (vamos)	4-6bp	10	9.76851851851852	0.983298719280028
chr8:83454127:TACTTATATGTG	12	Long Reads (vamos)	7-15bp	2	1.95833333333333	0.0404929577464789
chr8:83454328:ATATATATGAAAT	13	Long Reads (vamos)	7-15bp	3	3.01098901098901	0.0776556776556777
chr8:83454475:ATATGTATTTCATAGGATTTCAAAGATATGTATTTCAAATATATAT	46	Long Reads (vamos)	16bp+	2	2	0
chr8:83454670:CATATATATTT	11	Long Reads (vamos)	7-15bp	2	2.02816901408451	0.0277665995975855
chr8:83466515:TAGTGATATGGACAATGAAATCTAGGCTGAGGTGG	35	Long Reads (vamos)	16bp+	2	1.98611111111111	0.0138888888888889
chr8:83475283:CAATTAAATT	10	Long Reads (vamos)	7-15bp	4	3.95789473684211	0.0620380739081747
chr8:8347848:CTCTGTCACCCAGGCTGGAGTGCAGCGGCATGATCTCAGCTCACTACAAC	50	Long Reads (vamos)	16bp+	3	2.98611111111111	0.0138888888888889
chr8:83479171:TTTCAGTGTTTTATAG	16	Long Reads (vamos)	16bp+	2	1.98717948717949	0.0128205128205128
chr8:83484607:AATCAGCACTCTGTAAAATGGACC	24	Long Reads (vamos)	16bp+	2	2	0
chr8:83485499:ATAAGGATAGAG	12	Long Reads (vamos)	7-15bp	4	3.97872340425532	0.0425531914893617
chr8:8349249:TTAT	4	Long Reads (vamos)	4-6bp	11	11.3214285714286	1.03088803088803
chr8:83494595:AATACACCTTTGAGTATATTAGCTTTGGGTAT	32	Long Reads (vamos)	16bp+	2	2.0126582278481	0.0126582278481013
chr8:8350895:ATGG	4	Long Reads (vamos)	4-6bp	20	19.6833333333333	1.04173669467787
chr8:83509695:GGGTGCAGAGATATAAGAGGTCGTGGCACGGAAGTAAGGGATTGGGGCACAGAGATAAGAGGTCG	65	Long Reads (vamos)	16bp+	3	3.33613445378151	0.225039168209657
chr8:83526090:TGTGTGTGTA	10	Long Reads (vamos)	7-15bp	2	2.17777777777778	0.237702871410737
chr8:83532972:TTTTTTTTTA	10	Long Reads (vamos)	7-15bp	3	2.925	0.271638655462185
chr8:8353806:AAAAAGAAGAAGAAGAAG	18	Long Reads (vamos)	16bp+	2	2.13	0.134444444444444
chr8:83538368:ATTGGGTAGTTATCTGATTA	20	Long Reads (vamos)	16bp+	2	2	0
chr8:83545772:AATGAGTCAGGGTGGAGCCAGTGATTGA	28	Long Reads (vamos)	16bp+	4	3.66666666666667	0.245614035087719
chr8:8357141:GACAACAAAAGCAAA	15	Long Reads (vamos)	7-15bp	2	1.98571428571429	0.0142857142857143
chr8:83588651:AGTAGTATTGGATTATAATCCAAATTATATAGTAAAT	37	Long Reads (vamos)	16bp+	3	3.00826446280992	0.00826446280991736
chr8:83602501:GCAATATTTGCTGTTCT	17	Long Reads (vamos)	16bp+	2	2	0
chr8:83610580:GTGCTGATTGGTGCATTTACAAACCTTGAGATAGACATGGAGTGCTGATTGGTGTATTTAGAATCCTCTAGCTAGACGTAAAAGTTCTCCAAGTCCCCACTAGATTAGCTAGACACAGAGCACTGATTGGCACATTTACAAACCTTGAGCTAGACACAGGGTGCTGATTGGTGTGTTTACAAACCTTGAGCTAGACACAGA	201	Long Reads (vamos)	16bp+	2	2	0
chr8:83614221:TC	2	Long Reads (vamos)	2-3bp	179	175.368421052632	280.598086124402
chr8:83615440:AGTAATTTAATATAGA	16	Long Reads (vamos)	16bp+	2	1.98684210526316	0.0131578947368421
chr8:8363037:TATAAAGATATATA	14	Long Reads (vamos)	7-15bp	3	3	0.0198019801980198
chr8:83639382:TAGTACTGGTTGGCTATT	18	Long Reads (vamos)	16bp+	3	2.97826086956522	0.0215002388915432
chr8:83644670:TGATCAGTTATTGAAGG	17	Long Reads (vamos)	16bp+	2	2	0
chr8:83655665:TTG	3	Long Reads (vamos)	2-3bp	16	16.6209677419355	1.29419092578023
chr8:83656140:TTTA	4	Long Reads (vamos)	4-6bp	6	6.26530612244898	0.444350936250789
chr8:83656470:GGCTCTTCTGATAT	14	Long Reads (vamos)	7-15bp	2	2.04109589041096	0.0677321156773212
chr8:8365978:AAAC	4	Long Reads (vamos)	4-6bp	7	7.09649122807018	0.388837137090514
chr8:83674785:ACAA	4	Long Reads (vamos)	4-6bp	9	8.99130434782609	0.289397406559878
chr8:83681731:TATTAGTTCCCACA	14	Long Reads (vamos)	7-15bp	3	2.96875	0.0305921052631579
chr8:83693571:ATTGGTCCATTTTACAGAAAGGCG	24	Long Reads (vamos)	16bp+	3	2.98701298701299	0.012987012987013
chr8:83706252:TTTGCTTTACAAAAATA	17	Long Reads (vamos)	16bp+	2	2.01204819277108	0.0120481927710843
chr8:83706313:TTTGCTTTATAAAAATA	17	Long Reads (vamos)	16bp+	2	2.08695652173913	0.0802675585284281
chr8:83711232:TTTTTGTT	8	Long Reads (vamos)	7-15bp	4	4.25581395348837	0.785610465116279
chr8:83713619:ATAAAAATTAAA	12	Long Reads (vamos)	7-15bp	2	2	0
chr8:83716725:TATATATAATA	11	Long Reads (vamos)	7-15bp	10	10.2538461538462	3.27614788312463
chr8:83721941:TTTA	4	Long Reads (vamos)	4-6bp	7	6.79310344827586	0.491579791499599
chr8:8375192:TTTTTTTG	8	Long Reads (vamos)	7-15bp	4	3.90839694656489	0.530005871990605
chr8:83755644:ATATATATGTATAC	14	Long Reads (vamos)	7-15bp	3	2.68468468468468	0.563308763308763
chr8:83756137:TCTTTTAATATA	12	Long Reads (vamos)	7-15bp	3	2.97247706422018	0.027013251783894
chr8:83759053:ACAGTAGGGTGACTATGGTTA	21	Long Reads (vamos)	16bp+	2	2	0
chr8:83759864:ATCTACTATCCTACAGTAGATAGTT	25	Long Reads (vamos)	16bp+	3	3.01351351351351	0.0135135135135135
chr8:83762118:ATATCCTTAGTATTTCCCATGTA	23	Long Reads (vamos)	16bp+	4	3.56880733944954	0.26605504587156
chr8:83762509:TATAATTA	8	Long Reads (vamos)	7-15bp	6	6.05050505050505	0.130076272933416
chr8:83766351:ACACACATAC	10	Long Reads (vamos)	7-15bp	5	4.85869565217391	0.452341137123746
chr8:83768277:AGACCCACAGTGGGTAGCTCCTATCCATAGACAGCCCATCCCAACATCTCTGCAGCCCTCAGCAGGAAGA	70	Long Reads (vamos)	16bp+	6	5.97402597402597	0.0256322624743677
chr8:83769240:GCCTGGGTCTACA	13	Long Reads (vamos)	7-15bp	3	3	0
chr8:83770690:AAAATAAAAGTTAAAAA	17	Long Reads (vamos)	16bp+	2	1.9875	0.0125
chr8:8377352:GCCGCT	6	Long Reads (vamos)	4-6bp	4	3.74528301886792	0.382120395327943
chr8:83778826:ATATATATACACACACACAC	20	Long Reads (vamos)	16bp+	2	2	0
chr8:83781181:TGGCTTGTAATAGA	14	Long Reads (vamos)	7-15bp	2	1.97183098591549	0.0277665995975855
chr8:83783239:TATATATG	8	Long Reads (vamos)	7-15bp	8	8.20661157024793	0.565289256198347
chr8:8378936:AGAGTGAGGGGTAGTTTCTGAACTGGATC	29	Long Reads (vamos)	16bp+	8	7.98245614035088	0.0350877192982456
chr8:83790861:AATATATATTTAAATATATATAT	23	Long Reads (vamos)	16bp+	2	2.09345794392523	0.0855228354787515
chr8:83793757:TTAT	4	Long Reads (vamos)	4-6bp	11	10.5887096774194	3.18718856543404
chr8:83797300:ATTATATATATTATATA	17	Long Reads (vamos)	16bp+	2	2	0
chr8:83798910:TCTTCCTT	8	Long Reads (vamos)	7-15bp	5	4.91743119266055	0.113489636425416
chr8:8380270:AAAAAAAAATAAATAAAT	18	Long Reads (vamos)	16bp+	2	2.17647058823529	0.146767617938264
chr8:8380324:GCGGTGCCTCACGCCTATAATCTCAGCACTTTGGAAGGCCGAGGTGGGCAGATCACAAGGTCAAGAGATCGAGACCATCCTGGCCAACGTGGTGAAACCCATCTCTACTAAAAATACAAAAATTAGCTGGGCATGGTGGTGGGTGCCTGTAATCCCAGCTACTCAGGAGGCTGAGGCAGGAGAATCGCTTGAACCAGGGAGTCAGAGATTGCAGTGAGCTGAGATC	226	Long Reads (vamos)	16bp+	2	2	0
chr8:83810773:CGGGTGGGGACTTGGATAACTTTTCTGTCTAGCTAAAGGATTGTAAATGCACCAATCAGCGCTCTGTGTCTAGCTAAAGGTTTCTAAATGCACCAATCAGTGCTCTGTGTCTAG	114	Long Reads (vamos)	16bp+	3	3	0
chr8:83817035:ATGTAATTTATAT	13	Long Reads (vamos)	7-15bp	2	2	0
chr8:83817112:ATAAGATATTACATCATG	18	Long Reads (vamos)	16bp+	2	2	0
chr8:83834467:ATA	3	Long Reads (vamos)	2-3bp	14	12.7844827586207	7.44010494752624
chr8:838384:TATTT	5	Long Reads (vamos)	4-6bp	10	9.49253731343284	0.642801032431826
chr8:83845151:TTTA	4	Long Reads (vamos)	4-6bp	8	7.48695652173913	0.988863463005339
chr8:83848360:TATATATTTATACACACACAC	21	Long Reads (vamos)	16bp+	2	1.95238095238095	0.0458978772231784
chr8:83862957:AAAT	4	Long Reads (vamos)	4-6bp	7	7.5045045045045	2.43407043407043
chr8:83867858:ATAG	4	Long Reads (vamos)	4-6bp	16	16.2809917355372	2.72038567493113
chr8:83870135:AAGAAGGAGAGAAGA	15	Long Reads (vamos)	7-15bp	3	2.95238095238095	0.0699942627653471
chr8:83880926:TGCAGAACAGCAAATGT	17	Long Reads (vamos)	16bp+	2	1.9875	0.0125
chr8:83881705:ATATAAATTAATTCAA	16	Long Reads (vamos)	16bp+	2	2	0
chr8:83904463:AATATATATACTTT	14	Long Reads (vamos)	7-15bp	2	1.98571428571429	0.0142857142857143
chr8:83923384:TTTTTTTTTA	10	Long Reads (vamos)	7-15bp	6	5.76335877862595	0.458954785672343
chr8:83930705:GAACATAAATTGTGAAGATTTCATTTTAATATGGACATTTATCAATTCCCAAAATTAATACTTTTATGATTTCTTATGCCTGTCTTTA	88	Long Reads (vamos)	16bp+	2	2	0
chr8:83931454:TTTGCCCTTTGCCTTGCGATCTTTGC	26	Long Reads (vamos)	16bp+	2	2	0
chr8:8393679:AGGTGGAGGCTGCAGAGAGCTGAGA	25	Long Reads (vamos)	16bp+	2	1.98901098901099	0.010989010989011
chr8:83938213:TTA	3	Long Reads (vamos)	2-3bp	10	9.88888888888889	0.922118380062305
chr8:83942027:ATTTTGAGGTCTTTCGTTTGAG	22	Long Reads (vamos)	16bp+	2	2	0
chr8:8394525:ACACTTCTAGAG	12	Long Reads (vamos)	7-15bp	2	2	0
chr8:83954742:ACAAACACAC	10	Long Reads (vamos)	7-15bp	3	3.2	0.2
chr8:83963739:AAAT	4	Long Reads (vamos)	4-6bp	8	8.0377358490566	0.265229110512129
chr8:8396416:GAGGAGGGGA	10	Long Reads (vamos)	7-15bp	31	30.2720588235294	32.5550653594771
chr8:83970624:CAC	3	Long Reads (vamos)	2-3bp	11	10.4672897196262	1.32675013225181
chr8:83983117:TGTGTGTGTATATGATATATATA	23	Long Reads (vamos)	16bp+	2	1.99	0.01
chr8:83987686:TGCATAGAACAACTT	15	Long Reads (vamos)	7-15bp	2	2	0
chr8:839888:GCCTGCACGTCTCCCCACACTCTGGATTCTGCGAGCGCGTCCACACGGTGCAC	53	Long Reads (vamos)	16bp+	17	16.6541353383459	2.03098655730235
chr8:83997911:AACATTTTTACTTTATA	17	Long Reads (vamos)	16bp+	3	2.62626262626263	0.236446093588951
chr8:8399803:CTTT	4	Long Reads (vamos)	4-6bp	22	23	32.0882352941176
chr8:8400777:TTTTG	5	Long Reads (vamos)	4-6bp	8	8.23308270676692	0.361927546138072
chr8:84009587:AGAGAGAAACACAGAGAC	18	Long Reads (vamos)	16bp+	3	2.96296296296296	0.0361111111111111
chr8:8402071:AAAAGAAAAAAG	12	Long Reads (vamos)	7-15bp	3	2.95454545454545	0.287994448299792
chr8:84022774:ACTCAACACTTATAAA	16	Long Reads (vamos)	16bp+	3	3	0.0232558139534884
chr8:84031878:AGCTGTGGAAAGGAGCTACCGACCACAGAGTCTCCTCTCTGCTGAGAACTGAACACTCATCAGGACA	67	Long Reads (vamos)	16bp+	2	2	0
chr8:84038554:TTTTG	5	Long Reads (vamos)	4-6bp	8	7.6412213740458	0.52413388138579
chr8:84040536:TATTATCTATAAATTTAT	18	Long Reads (vamos)	16bp+	2	1.97402597402597	0.0256322624743677
chr8:84043926:AAATTTTCTATATTCTTTACAACA	24	Long Reads (vamos)	16bp+	2	2	0
chr8:84044:TTTTC	5	Long Reads (vamos)	4-6bp	10	9.85365853658537	0.620295091839807
chr8:8405075:AAAACCAAA	9	Long Reads (vamos)	7-15bp	7	7.02941176470588	0.917647058823529
chr8:84057377:ACAATTCCCACATTGGGGAGTT	22	Long Reads (vamos)	16bp+	2	2	0
chr8:84062951:TAATACGTAATATGCAAGACAAAGTCCCTTTTGCTTTTTTCTCCACTTTTCTCAAGTGAAAAGAGTCTCACCCCATAGCCACCACAGCTGGGAATGTGCTGAGTGGAATCTGAAGCCAGCAAATCTGAGTGTCACCCAAGGCACTTAATG	150	Long Reads (vamos)	16bp+	2	1.98571428571429	0.0142857142857143
chr8:84066840:TATTATTTCATGTAACCTCATTTTTAGCAACACATTTCATG	41	Long Reads (vamos)	16bp+	2	2	0
chr8:84070052:TTCTT	5	Long Reads (vamos)	4-6bp	6	5.97297297297297	0.262899262899263
chr8:84072773:ATTTATTTTATTT	13	Long Reads (vamos)	7-15bp	2	1.95774647887324	0.041046277665996
chr8:8407822:AAAAACAAAA	10	Long Reads (vamos)	7-15bp	2	1.98305084745763	0.085180356366797
chr8:84079174:CATCACAAAACACCATCACATTTTGG	26	Long Reads (vamos)	16bp+	3	2.98765432098765	0.0123456790123457
chr8:84082164:GAACAGCAAATGTTGCT	17	Long Reads (vamos)	16bp+	2	1.98823529411765	0.0117647058823529
chr8:84085006:TTTTT	5	Long Reads (vamos)	4-6bp	6	5.53030303030303	0.953273189914411
chr8:84089974:GTTTT	5	Long Reads (vamos)	4-6bp	7	6.875	0.488188976377953
chr8:8409690:ATATATTTATATATTTTTT	19	Long Reads (vamos)	16bp+	2	2	0
chr8:84101131:CCTGAAGTTGAACTATAATATCT	23	Long Reads (vamos)	16bp+	2	2	0
chr8:84106826:CTAT	4	Long Reads (vamos)	4-6bp	15	15.4193548387097	1.23734592184632
chr8:84110776:TTGGCTTATTTTAATAACACAAC	23	Long Reads (vamos)	16bp+	2	2	0
chr8:84112796:TATTT	5	Long Reads (vamos)	4-6bp	11	13.135593220339	13.5712009271331
chr8:84131993:ATATATTTTTCAAAT	15	Long Reads (vamos)	7-15bp	2	2.05128205128205	0.0492840492840493
chr8:84135766:GAAG	4	Long Reads (vamos)	4-6bp	12	12.015625	0.50369094488189
chr8:84136382:AAAAAGAAAAATGCAAAGACAGAATAA	27	Long Reads (vamos)	16bp+	2	2	0
chr8:84138521:AAAAGAAAGAAAGGAGAAT	19	Long Reads (vamos)	16bp+	2	2.20652173913043	0.165671285236503
chr8:84142246:TTGTTTGTTTTCTTGT	16	Long Reads (vamos)	16bp+	2	2	0
chr8:84151466:AAAAT	5	Long Reads (vamos)	4-6bp	8	8.02857142857143	0.23956043956044
chr8:84162770:TTTTTTGTTGTTG	13	Long Reads (vamos)	7-15bp	2	1.97183098591549	0.0277665995975855
chr8:84171886:TTTTG	5	Long Reads (vamos)	4-6bp	6	6.08849557522124	0.117098609355247
chr8:84183100:GCAGCAACAGAGGCAGCA	18	Long Reads (vamos)	16bp+	2	2	0
chr8:84183625:TTTTTTT	7	Long Reads (vamos)	7-15bp	6	5.95384615384615	0.400954084675015
chr8:84207894:ATTAGGGAAAAAAAGTTTCATCAAAGGGAA	30	Long Reads (vamos)	16bp+	2	2	0
chr8:84209125:AAAAAAAAAG	10	Long Reads (vamos)	7-15bp	3	3.44961240310078	0.608769379844961
chr8:84214425:ATATATAATATTTGCAT	17	Long Reads (vamos)	16bp+	2	2	0
chr8:8421616:TATAGTAATACTAAATATAACA	22	Long Reads (vamos)	16bp+	2	2	0
chr8:8421733:TGTATAGATGAGTG	14	Long Reads (vamos)	7-15bp	2	2.12345679012346	0.109567901234568
chr8:84223081:CCTTT	5	Long Reads (vamos)	4-6bp	36	35.3382352941176	16.5514161220044
chr8:84226494:CTCCTGCCTCTGAGTGATT	19	Long Reads (vamos)	16bp+	2	2.03947368421053	0.0384210526315789
chr8:84232133:AACCCAAAATTTGGCTGACTTA	22	Long Reads (vamos)	16bp+	2	2	0
chr8:84235745:TTTCTT	6	Long Reads (vamos)	4-6bp	6	6.64705882352941	1.99302832244009
chr8:84239894:AAATAAATAA	10	Long Reads (vamos)	7-15bp	3	2.97872340425532	0.0425531914893617
chr8:84250352:TTTTTATTTTATTTTA	16	Long Reads (vamos)	16bp+	2	1.98863636363636	0.0113636363636364
chr8:84257098:GATATTTATTAGTTTT	16	Long Reads (vamos)	16bp+	2	1.98901098901099	0.010989010989011
chr8:84263584:ATTTTT	6	Long Reads (vamos)	4-6bp	5	4.99206349206349	0.119936507936508
chr8:84264839:TTGAATGAATGGATTA	16	Long Reads (vamos)	16bp+	2	2	0
chr8:84279520:AAAGTTCTAATA	12	Long Reads (vamos)	7-15bp	3	2.96808510638298	0.0312285518188058
chr8:84281702:GTGTATGTGTGTGTGCACGCATGTATATATGTAATCTCCAA	41	Long Reads (vamos)	16bp+	2	1.94871794871795	0.0492840492840493
chr8:84282705:TATATATATGTA	12	Long Reads (vamos)	7-15bp	3	3.03603603603604	0.0532350532350532
chr8:84283146:ATGTATAAATGTTGAGTT	18	Long Reads (vamos)	16bp+	4	3.64077669902913	0.25204644964782
chr8:84288158:TGTTT	5	Long Reads (vamos)	4-6bp	8	7.75	0.595528455284553
chr8:84288529:GTTGCATCTTTTTTCTGCATTTTTA	25	Long Reads (vamos)	16bp+	2	2.04597701149425	0.0676289762095696
chr8:84290895:TATAATACTTTTGATATCTTTC	22	Long Reads (vamos)	16bp+	3	3	0.0232558139534884
chr8:842973:CTCACTTTATGGATGTACCTCTGGCGGGCTTTCG	34	Long Reads (vamos)	16bp+	2	1.9873417721519	0.0126582278481013
chr8:84298380:CCATTGTCTATTGTGTTTGTATTTGTG	27	Long Reads (vamos)	16bp+	2	2	0
chr8:84303891:ACTTTCCCTTTTTATTGGAATTCTACTGATAAAATATAAAAATAATGGGA	50	Long Reads (vamos)	16bp+	4	4	0
chr8:8430488:TTAAGTTAATTT	12	Long Reads (vamos)	7-15bp	5	4.97560975609756	0.0403838464614154
chr8:84314448:ATATGTATATTTATGTATAAAA	22	Long Reads (vamos)	16bp+	2	1.97435897435897	0.0253080253080253
chr8:8431688:ACACACACACACACACACACAC	22	Long Reads (vamos)	16bp+	6	5.55645161290323	0.297600314712825
chr8:84343609:ATTT	4	Long Reads (vamos)	4-6bp	9	8.83333333333333	0.334808259587021
chr8:84357757:AATATATATA	10	Long Reads (vamos)	7-15bp	4	4.41584158415842	1.00534653465347
chr8:84358532:GATTAGTAAATGATG	15	Long Reads (vamos)	7-15bp	2	2	0
chr8:84363130:GACAAACTGGGACTGATGAG	20	Long Reads (vamos)	16bp+	2	2	0
chr8:84367110:GTTTTCTTTTTTCTTTT	17	Long Reads (vamos)	16bp+	3	2.57017543859649	0.247244216736532
chr8:84367318:TTTGTTTTTGTTTTTTTTTTT	21	Long Reads (vamos)	16bp+	1	1.58677685950413	0.427823691460055
chr8:84369302:TATT	4	Long Reads (vamos)	4-6bp	8	8.02197802197802	0.555067155067155
chr8:84370434:CACACACACACA	12	Long Reads (vamos)	7-15bp	3	3.29824561403509	0.281943797546965
chr8:84370935:ATAATAATGTTACCC	15	Long Reads (vamos)	7-15bp	2	2	0
chr8:84378405:ACATTTCATGTATTTTAGGCATATATGAATAA	32	Long Reads (vamos)	16bp+	2	2	0
chr8:84379643:AAACAAA	7	Long Reads (vamos)	7-15bp	7	6.9236641221374	0.194128009395185
chr8:84399692:AATTACATTGT	11	Long Reads (vamos)	7-15bp	2	2	0
chr8:84415204:TTTTG	5	Long Reads (vamos)	4-6bp	10	10.251968503937	2.09473815773028
chr8:84433793:TATGTGTGTGTG	12	Long Reads (vamos)	7-15bp	4	3.93388429752066	0.145592286501377
chr8:844382:GATCAACAAAGAAATATTGGTAGACGACAGTCTCGATTGACCCCCTTTCCAGCCGTGCTGTCCTTCCTCACCCATCAAG	79	Long Reads (vamos)	16bp+	3	3	0
chr8:84440803:AAAGCTACAT	10	Long Reads (vamos)	7-15bp	3	2.55357142857143	0.267374517374517
chr8:84440:TTTTG	5	Long Reads (vamos)	4-6bp	6	6.42857142857143	1.53759398496241
chr8:84444336:AAACAAACAAGCAAAA	16	Long Reads (vamos)	16bp+	2	2.0379746835443	0.0370009737098345
chr8:84453184:TAAACAAATGCATATATA	18	Long Reads (vamos)	16bp+	3	2.85576923076923	0.124626587005228
chr8:84458615:AAAAGATTTCAAACTTATA	19	Long Reads (vamos)	16bp+	2	2	0
chr8:84473341:TATTAGATTTAA	12	Long Reads (vamos)	7-15bp	3	3	0
chr8:84477502:TATATATATCAAAT	14	Long Reads (vamos)	7-15bp	2	2	0
chr8:84496688:TATCATCAACTATC	14	Long Reads (vamos)	7-15bp	2	2.1	0.0910112359550562
chr8:84497612:TTTTGT	6	Long Reads (vamos)	4-6bp	9	8.69465648854962	1.30604815032296
chr8:84501806:TATATTAATAAATAA	15	Long Reads (vamos)	7-15bp	2	2.05714285714286	0.228571428571429
chr8:84505758:AAGTTAGAATAGCAAGCTAG	20	Long Reads (vamos)	16bp+	2	2	0
chr8:8450658:CTCTGGATGCAGACACTGGAATGGATGAGAGTTTTGAAGAGGCATTGCATTT	52	Long Reads (vamos)	16bp+	4	3.73553719008264	0.612809917355372
chr8:84514090:AAAAAAA	7	Long Reads (vamos)	7-15bp	6	6.50819672131148	1.65695705188999
chr8:84521419:GTTCCATTGGTTATTT	16	Long Reads (vamos)	16bp+	2	2	0
chr8:84523496:TTTTTTAT	8	Long Reads (vamos)	7-15bp	4	4	0.15748031496063
chr8:84525929:TTTTTT	6	Long Reads (vamos)	4-6bp	6	6.16030534351145	1.32025836758661
chr8:84528336:GGAA	4	Long Reads (vamos)	4-6bp	11	10.7983870967742	0.731379491214267
chr8:84535602:TTATT	5	Long Reads (vamos)	4-6bp	11	11.3719008264463	5.66887052341598
chr8:84539828:GTATATATATAT	12	Long Reads (vamos)	7-15bp	3	3.31372549019608	0.554067171423025
chr8:84547351:TTATTTTTTTAATTTTTTTTT	21	Long Reads (vamos)	16bp+	2	1.98666666666667	0.0133333333333333
chr8:84558546:CTATTTCTGTTAGCTGAACTCACTTCTGTG	30	Long Reads (vamos)	16bp+	2	2	0
chr8:84559095:ATTTTTTTTAAATTACTGAGTGAT	24	Long Reads (vamos)	16bp+	2	2	0
chr8:84570634:TGTGCCAGTTCT	12	Long Reads (vamos)	7-15bp	3	2.98809523809524	0.0119047619047619
chr8:84570971:TTCTGTTTACTAGTATTTTGTTGAGGAGTTTTGCATCTAGGTTCATCAGGGATATTGGCCTGTAG	65	Long Reads (vamos)	16bp+	2	2	0
chr8:84572207:TTTTTG	6	Long Reads (vamos)	4-6bp	6	5.87610619469027	0.305941845764855
chr8:84575242:ATAAAC	6	Long Reads (vamos)	4-6bp	6	6.02061855670103	0.145403780068729
chr8:8458006:ACAGAGACAGAG	12	Long Reads (vamos)	7-15bp	4	4.46825396825397	0.298984126984127
chr8:84586634:AGCTACTACAGTTG	14	Long Reads (vamos)	7-15bp	2	1.9875	0.0125
chr8:84607954:AGTACTCAATCGAGTTGCTGTGAAGTTTCTG	31	Long Reads (vamos)	16bp+	2	2	0
chr8:84609527:AAATTCACTATAACCAGTGCCTAGTTCA	28	Long Reads (vamos)	16bp+	2	1.98571428571429	0.0142857142857143
chr8:84628826:AAAAACAAAAATATTAATGGT	21	Long Reads (vamos)	16bp+	2	2	0
chr8:84631910:ATATTATTAAACAAATTCC	19	Long Reads (vamos)	16bp+	2	2	0
chr8:84639231:TAGAGAAAAAGAAAAACCATATGGCAGTTAGAACA	35	Long Reads (vamos)	16bp+	2	2	0
chr8:8464578:TATAAATTATATATAATATA	20	Long Reads (vamos)	16bp+	3	3.09345794392523	0.0855228354787515
chr8:8464672:CCCAGGCTGGAGTGCAGTGGTGCAATCTCAGCTCACTGCAAGCTCCGTCTCCCTGGTTCACACCATTCTCCTGCCTCAGCCTCCTGAGTAGCTGGGACTACAGGCACCCACCACCATGCCCAGCTAATTTTTTGTATTTTTTAGTAGAGACAGGGTTTCACTGTGTTAGCCAGGATGGTCTCGATCTCCTGACCTCGTGACCTGCCCGGCTTGGCCTCCCAGAGTGTTGGGATTACAGGCATGAGCCACCGCACCCGGCCTATATTTGTTTTGAGACAGAGTTTTTCTCTGTTG	294	Long Reads (vamos)	16bp+	2	2	0
chr8:84653670:CCTCCATAAAACAGACCTTCTAACATA	27	Long Reads (vamos)	16bp+	4	3.94736842105263	0.103859649122807
chr8:84655293:GTTTTGTTTTTTGTTGTTGTTTTTTT	26	Long Reads (vamos)	16bp+	2	2	0
chr8:84660910:TTTATTTATTTATTTT	16	Long Reads (vamos)	16bp+	2	2	0
chr8:84661614:TTTATTTTA	9	Long Reads (vamos)	7-15bp	4	3.97058823529412	0.127839254513687
chr8:84668949:CATC	4	Long Reads (vamos)	4-6bp	13	12.9134615384615	1.3225354742345
chr8:84671988:TTTTAAACATTCCAAACA	18	Long Reads (vamos)	16bp+	2	2	0
chr8:84678244:TTTTTG	6	Long Reads (vamos)	4-6bp	7	6.69642857142857	0.645752895752896
chr8:84683655:GTTTTG	6	Long Reads (vamos)	4-6bp	8	8	0.111111111111111
chr8:84686395:TTGT	4	Long Reads (vamos)	4-6bp	6	6.51401869158879	0.535178980779404
chr8:84692532:AAATATCATTTCTCACAAATTAATCTATAGATTTAGTG	38	Long Reads (vamos)	16bp+	2	2	0
chr8:84698991:AGAT	4	Long Reads (vamos)	4-6bp	27	27.3070866141732	2.53193350831146
chr8:84710288:TTTG	4	Long Reads (vamos)	4-6bp	7	6.91666666666667	0.266666666666667
chr8:84713859:ATATAATATATAAATATC	18	Long Reads (vamos)	16bp+	2	2	0
chr8:84724022:AATAAATGAATG	12	Long Reads (vamos)	7-15bp	3	2.91666666666667	0.105633802816901
chr8:84725665:AGAAATATGAGTTATTAGTA	20	Long Reads (vamos)	16bp+	2	2	0
chr8:84726255:TATATATTTATAAATATATAATTA	24	Long Reads (vamos)	16bp+	3	3.20454545454545	0.164576802507837
chr8:84739214:CTTTTGTAAGTTCATAAACAATTATCAAATG	31	Long Reads (vamos)	16bp+	2	2	0
chr8:84742930:TGAGATCCTTGAAT	14	Long Reads (vamos)	7-15bp	2	1.98837209302326	0.0116279069767442
chr8:84750652:TGAATTAATAGGTTAG	16	Long Reads (vamos)	16bp+	2	1.9875	0.0125
chr8:84766530:AAAT	4	Long Reads (vamos)	4-6bp	12	11.8220338983051	2.09626249456758
chr8:84777627:TGTTT	5	Long Reads (vamos)	4-6bp	5	5.08411214953271	1.39851877975666
chr8:84785677:TTTATTTATAATAGTGAGTAA	21	Long Reads (vamos)	16bp+	2	2	0
chr8:84795059:GCAGAGATTTCAGTT	15	Long Reads (vamos)	7-15bp	2	2	0
chr8:8479693:AAAAG	5	Long Reads (vamos)	4-6bp	7	7.07575757575758	1.0323849178811
chr8:84814285:AGTTACATTATAAAAAGCAAAAGA	24	Long Reads (vamos)	16bp+	2	2	0.0240963855421687
chr8:84814404:AGATTTTAATGATGAATACTAGTAATTGTCATTT	34	Long Reads (vamos)	16bp+	2	2	0
chr8:84815393:TATTTATATATTTA	14	Long Reads (vamos)	7-15bp	2	1.9875	0.0125
chr8:84816032:AAAAAGAA	8	Long Reads (vamos)	7-15bp	5	5.11290322580645	0.995279307631786
chr8:84817531:TTA	3	Long Reads (vamos)	2-3bp	11	10.7425742574257	0.793069306930693
chr8:8481838:GAAA	4	Long Reads (vamos)	4-6bp	16	15.4926470588235	10.488834422658
chr8:84823695:TCTCCTCATTCTCTCCTT	18	Long Reads (vamos)	16bp+	4	3.57547169811321	0.30377358490566
chr8:848255:TTCCAGTGTAGGGTCGTGCGGTGCGTG	27	Long Reads (vamos)	16bp+	41	41.9117647058824	12.1699346405229
chr8:84833087:CTTCTCTAGCCCAAACAAC	19	Long Reads (vamos)	16bp+	2	2	0
chr8:8483595:GCATCTCAGTGGTAACGGAGCCTGAGCAAAGGGCAATATGGGCCTCTAAGATTTTGTCTGGGCAGCAGTCCACCGATCTCATCTTCCTCTATTATATTACCTCATCATTTGGGAGTTTGGAAGATGAATGGGTGAAGGAAT	141	Long Reads (vamos)	16bp+	2	2	0
chr8:84848385:TGTGTGTGTATATATATA	18	Long Reads (vamos)	16bp+	3	3.02678571428571	0.0263030888030888
chr8:84875287:TATGGAGAACTCATTTAAA	19	Long Reads (vamos)	16bp+	2	2	0
chr8:84884486:ATATACACACAC	12	Long Reads (vamos)	7-15bp	3	3	0.0521739130434783
chr8:8489603:TCACCTCTATAAAAATT	17	Long Reads (vamos)	16bp+	2	2	0
chr8:84897353:ATTTGATAAGAAAGACTTC	19	Long Reads (vamos)	16bp+	2	1.9873417721519	0.0126582278481013
chr8:84911100:GCAGAATAGGAAATCTGAGGCTTAATTTCCTTCTCTCCCCACAAGAAAGTTCAACTAGCAACTATCCATT	70	Long Reads (vamos)	16bp+	2	2	0
chr8:84912981:GATA	4	Long Reads (vamos)	4-6bp	29	29.3333333333333	6.63387978142076
chr8:84923536:GCTCATGCCTGTAATCCCAGCACTTTGGGAGGCCGAGGCAGGCATGTCACTTGAGATCAGGAGTTCAAGACCAGCCTGGCCAACATGGTGAAACCCCATCTCTACTAAAAATACAAAAATTAGCCAGGCGTGGCAGCACGTGCCTGTAATCCCAGCTACTCAGGAGGCTGAGGCAGGAGAATGGCTTGAATCCAAACGGGCAGAGGTTGCAGTGAGCCGAGATGGCGCCATTGCACTCCAGCCTGGATGATAGAATGAGACTCCGTCTCAAAAAAAAAAAA	281	Long Reads (vamos)	16bp+	2	2	0
chr8:84924758:AAGTTTCTATACATAGAT	18	Long Reads (vamos)	16bp+	2	1.98901098901099	0.010989010989011
chr8:84927378:TTTTG	5	Long Reads (vamos)	4-6bp	5	5.03947368421053	0.0917543859649123
chr8:84930704:AGGA	4	Long Reads (vamos)	4-6bp	20	19.408	3.22735483870968
chr8:84930876:TTTTTAAATGCCTAAAAAA	19	Long Reads (vamos)	16bp+	2	1.98684210526316	0.0131578947368421
chr8:8497688:TTTTCTTTTTTT	12	Long Reads (vamos)	7-15bp	4	3.65441176470588	0.420424836601307
chr8:84979256:TGTTGTTTTTTGTT	14	Long Reads (vamos)	7-15bp	3	2.96581196581197	0.0333038608900678
chr8:84983164:TCTGTC	6	Long Reads (vamos)	4-6bp	7	7.13934426229508	0.236621054057716
chr8:84985774:ATACCTAATGGGATCATTAGGTATTAGGG	29	Long Reads (vamos)	16bp+	2	2.01204819277108	0.0120481927710843
chr8:85005554:AAAAACAA	8	Long Reads (vamos)	7-15bp	3	2.97368421052632	0.132631578947368
chr8:85018314:ATCT	4	Long Reads (vamos)	4-6bp	18	18.6065573770492	1.24888226527571
chr8:85020176:TAAA	4	Long Reads (vamos)	4-6bp	7	7.19318181818182	0.525470219435737
chr8:85026126:TATTATATAATGTATG	16	Long Reads (vamos)	16bp+	2	2.01219512195122	0.0121951219512195
chr8:85026950:AAGG	4	Long Reads (vamos)	4-6bp	15	14.9375	1.06692913385827
chr8:85036655:AAGGA	5	Long Reads (vamos)	4-6bp	35	35.4338235294118	13.8178104575163
chr8:85045293:TTTATTTTTTGTGTATGTTTA	21	Long Reads (vamos)	16bp+	2	2	0
chr8:85049324:CTATGTGTCACTTAACACTTCA	22	Long Reads (vamos)	16bp+	2	2	0
chr8:85049883:AAAT	4	Long Reads (vamos)	4-6bp	8	8.61616161616162	0.871572871572872
chr8:85060995:ATCAAAAACATCTGTATTGAATGCCTACTACATGCCAGGT	40	Long Reads (vamos)	16bp+	2	1.94871794871795	0.0492840492840493
chr8:85063912:CCCCAATCCCTTATTTCTGCACCCCAACCTCTTATCTCTGCA	42	Long Reads (vamos)	16bp+	5	4.95238095238095	0.0699942627653471
chr8:8507721:ATAG	4	Long Reads (vamos)	4-6bp	18	17.6434108527132	2.5124757751938
chr8:85079539:ATATATATATGTGTGTGT	18	Long Reads (vamos)	16bp+	2	2	0.0204081632653061
chr8:85088660:ATATAAATACTTTTT	15	Long Reads (vamos)	7-15bp	2	1.98936170212766	0.0106382978723404
chr8:85088850:AGTCTAGACACTTAATCCAACAAGTTAAAAGAACAGG	37	Long Reads (vamos)	16bp+	2	2	0
chr8:85096136:TATATATACACACACACACTATATATATA	29	Long Reads (vamos)	16bp+	4	4	0.0330578512396694
chr8:85102939:TTTCATTGAGGA	12	Long Reads (vamos)	7-15bp	2	2	0
chr8:85108:ATCTGTATATATGTATTATGTAAACATGAGTTCCTGCTGGCATATCTGACTATAACTGACCACCTCAGGGTCCATTCTG	79	Long Reads (vamos)	16bp+	13	12.641975308642	4.55771604938272
chr8:85121405:GTTTT	5	Long Reads (vamos)	4-6bp	10	9.88235294117647	0.562313060817547
chr8:85130979:TTTCAGTTATCTA	13	Long Reads (vamos)	7-15bp	2	2.01190476190476	0.0119047619047619
chr8:85131174:GAATTTTGTACTTAGTTTCCTTTAC	25	Long Reads (vamos)	16bp+	2	2	0
chr8:85144402:ATGTGTGTGTGTGTGT	16	Long Reads (vamos)	16bp+	3	3.56692913385827	0.882389701287339
chr8:85153091:GGGACTTGGAGAACTTTTATGTTTAGCCAGAGGATTGTATATTCACTAATAAGCACTCTGTGTCTAGCTTGGGGTTCGTGGATGCACCAATCAGCACTCTCTATCTAGCTAATCTGGTA	119	Long Reads (vamos)	16bp+	2	2	0
chr8:85153390:AAAAGGACTAATCAGCTCTCTGTA	24	Long Reads (vamos)	16bp+	7	7.0672268907563	0.554764278592793
chr8:85153788:GGAGGAACGAACAACTCC	18	Long Reads (vamos)	16bp+	3	3	0
chr8:8515732:CATACACACACACACATATG	20	Long Reads (vamos)	16bp+	2	1.97590361445783	0.0238025271818983
chr8:85164473:ATAAAAGATATCAAAAAGAA	20	Long Reads (vamos)	16bp+	2	1.9873417721519	0.0126582278481013
chr8:85165809:TTCC	4	Long Reads (vamos)	4-6bp	18	17.7886178861789	5.57790217246435
chr8:8517357:GAAT	4	Long Reads (vamos)	4-6bp	10	9.98181818181818	0.293244370308591
chr8:85174274:CAGGCGTGAGCACTCAGC	18	Long Reads (vamos)	16bp+	2	1.98684210526316	0.0131578947368421
chr8:85176531:AAGAACTTTGGTC	13	Long Reads (vamos)	7-15bp	2	2	0
chr8:85186516:TATATAAGGTATATATATGGTA	22	Long Reads (vamos)	16bp+	17	17.3582089552239	0.427112557513186
chr8:85192076:GTGGAAGTGACAGAACCTGGTGCGGAGTCTATGGGAATAGGAAA	44	Long Reads (vamos)	16bp+	2	2	0
chr8:8519344:TTTTTTTATTTATTTGTT	18	Long Reads (vamos)	16bp+	2	2.21698113207547	0.17151841868823
chr8:85201194:CTGGGAGAGCTGTTAGCAATTATGCGAAG	29	Long Reads (vamos)	16bp+	2	2	0
chr8:85203801:ATCATATATAATATATAAAATAT	23	Long Reads (vamos)	16bp+	4	4	0
chr8:85209807:AAATATGTTCCAACTACCTTTAAGA	25	Long Reads (vamos)	16bp+	2	1.98648648648649	0.0135135135135135
chr8:85212918:TGTCATCCAGGCTGGAG	17	Long Reads (vamos)	16bp+	3	2.62352941176471	0.237535014005602
chr8:85214788:TACTAGAGAGCCAAG	15	Long Reads (vamos)	7-15bp	2	2.01369863013699	0.0136986301369863
chr8:85216562:CTAGCTCTTTGCATT	15	Long Reads (vamos)	7-15bp	2	2.07407407407407	0.0694444444444444
chr8:85228252:AAAAAAAAA	9	Long Reads (vamos)	7-15bp	4	3.94736842105263	0.398724082934609
chr8:85229823:AGGA	4	Long Reads (vamos)	4-6bp	18	17.6515151515152	0.976867915799214
chr8:85231200:TTTTGT	6	Long Reads (vamos)	4-6bp	7	6.97540983606557	0.0737704918032787
chr8:85232299:GTTTTTTTGTTT	12	Long Reads (vamos)	7-15bp	3	2.63865546218487	0.232730380287708
chr8:85237313:AATA	4	Long Reads (vamos)	4-6bp	6	6.12790697674419	0.183447332421341
chr8:8523792:ATAG	4	Long Reads (vamos)	4-6bp	24	22.5037593984962	9.00945545682388
chr8:85239148:TGTGTGTGTGAATGTGTC	18	Long Reads (vamos)	16bp+	4	3.78125	0.19375
chr8:85242086:TGATGGACAGAAAATGGAA	19	Long Reads (vamos)	16bp+	2	1.97560975609756	0.0240891297801867
chr8:85246983:ATTTCTAATTGTAGCCTGTTT	21	Long Reads (vamos)	16bp+	2	2	0
chr8:85247410:TTCTGTTAGGAATT	14	Long Reads (vamos)	7-15bp	2	2	0
chr8:85248778:TAGGAGAAGAAAGCAA	16	Long Reads (vamos)	16bp+	2	2	0
chr8:85253252:TTAT	4	Long Reads (vamos)	4-6bp	6	6.25	0.505263157894737
chr8:85255437:ATTTTTAGTAGAGACAGGGTTTCGCCATGTTGGTCAAGCTGGTCTGGAACTCCTGGC	57	Long Reads (vamos)	16bp+	3	3	0
chr8:8525603:TTTTTG	6	Long Reads (vamos)	4-6bp	5	5.45185185185185	0.936097291321172
chr8:85257963:ATATAAATTTATAT	14	Long Reads (vamos)	7-15bp	5	5	0
chr8:85265019:TTATCTCCTATAAATTTCCTGTAAGACATAT	31	Long Reads (vamos)	16bp+	2	1.98684210526316	0.0131578947368421
chr8:85268916:ATGGGGATATAAACAGGCTGAGATAAAAATGAAAA	35	Long Reads (vamos)	16bp+	2	2	0
chr8:85276494:TCTGGTGAGGACTTGGAGAGCCTTTATGTCTAGCTAAGGGATTGTAACTATTCCAATCGGCACTCTGTATCTAGCTCAAGGTTTGTAAACACACCAATCAGCACCCTGTGTCTAGCTCAGGGTTTATGAATGCACCAATGGACACTCTGTATGTAGCTAC	160	Long Reads (vamos)	16bp+	4	3.96261682242991	0.0551930876388644
chr8:85282917:GTTTTTTTTT	10	Long Reads (vamos)	7-15bp	2	2.05833333333333	0.105812324929972
chr8:85286154:AGGGG	5	Long Reads (vamos)	4-6bp	13	13.2954545454545	1.00364330326162
chr8:85291263:GTTTATTCATAAA	13	Long Reads (vamos)	7-15bp	3	3	0
chr8:8529295:AAAT	4	Long Reads (vamos)	4-6bp	8	7.546875	0.315228174603175
chr8:85295888:TATACTATATATCATATATATGTATATATATTCAAATATA	40	Long Reads (vamos)	16bp+	2	2	0
chr8:85298264:TTAATCAAAAGCTTT	15	Long Reads (vamos)	7-15bp	2	1.97619047619048	0.0235226620768789
chr8:85307321:AACTACAGGTAAGAAGTTAAG	21	Long Reads (vamos)	16bp+	2	2	0
chr8:85307533:TTTGGCTTGTTT	12	Long Reads (vamos)	7-15bp	2	1.97590361445783	0.0238025271818983
chr8:85309223:TCTATATATCTACCTCTGTA	20	Long Reads (vamos)	16bp+	2	1.98765432098765	0.0123456790123457
chr8:85312420:TTTTTC	6	Long Reads (vamos)	4-6bp	6	6.09701492537313	0.328863202783077
chr8:85320016:TGTGTGTGTA	10	Long Reads (vamos)	7-15bp	3	2.96261682242991	0.0929289366954682
chr8:8532924:TATT	4	Long Reads (vamos)	4-6bp	9	8.50413223140496	0.368732782369146
chr8:85331450:ATTT	4	Long Reads (vamos)	4-6bp	6	5.88461538461539	0.155344655344655
chr8:85334577:CCTC	4	Long Reads (vamos)	4-6bp	22	22.1221374045802	2.1080446271286
chr8:85338610:TTTC	4	Long Reads (vamos)	4-6bp	21	22.3333333333333	16.6458333333333
chr8:85344081:AATTATATATTATACAGTATATAATAT	27	Long Reads (vamos)	16bp+	8	7.91472868217054	0.578609496124031
chr8:853486:CCCCTCATCAGTTAGGGAATGGTGGGACCCCCCACGACATCCAAGTTCTCAGATATAGCCCAGGGCCAG	69	Long Reads (vamos)	16bp+	2	1.98850574712644	0.0114942528735632
chr8:85357184:GTTTTCAGAAATTTTTG	17	Long Reads (vamos)	16bp+	2	2.03947368421053	0.0384210526315789
chr8:85359161:ACTGTACCCTACTC	14	Long Reads (vamos)	7-15bp	2	2	0
chr8:8536037:TATTG	5	Long Reads (vamos)	4-6bp	23	22.955223880597	6.56940859611716
chr8:85367098:TTTAAAAATTAAAATT	16	Long Reads (vamos)	16bp+	2	2	0
chr8:85376658:AAAT	4	Long Reads (vamos)	4-6bp	13	12.7931034482759	0.96551724137931
chr8:85386370:AAAAC	5	Long Reads (vamos)	4-6bp	7	6.936	0.33458064516129
chr8:85388797:AAAAAAAAAAAAAGAAA	17	Long Reads (vamos)	16bp+	2	2.03809523809524	0.0946886446886447
chr8:85401509:TTTTTTT	7	Long Reads (vamos)	7-15bp	5	5.04878048780488	1.11235505797681
chr8:85403767:ATTTTATTTGTTTT	14	Long Reads (vamos)	7-15bp	3	2.96590909090909	0.033307210031348
chr8:85415148:AAACAAA	7	Long Reads (vamos)	7-15bp	8	7.95161290322581	0.566745344872804
chr8:85416158:AAAT	4	Long Reads (vamos)	4-6bp	9	8.94505494505495	0.23028083028083
chr8:8542389:AGTATTGAAACATTGCTGAAATATTGG	27	Long Reads (vamos)	16bp+	2	1.97297297297297	0.0266567937800815
chr8:85424835:CTGCACCCACTGTC	14	Long Reads (vamos)	7-15bp	2	1.98571428571429	0.0142857142857143
chr8:85426581:AAAAAAAAAAGAA	13	Long Reads (vamos)	7-15bp	2	2.31932773109244	0.253097849309215
chr8:85447899:AAAC	4	Long Reads (vamos)	4-6bp	13	13.1259842519685	0.809398825146857
chr8:85450708:TTACATATAT	10	Long Reads (vamos)	7-15bp	6	6.51908396946565	0.728479154433353
chr8:85463769:GGAGCCCC	8	Long Reads (vamos)	7-15bp	4	4.34653465346535	0.448712871287129
chr8:85464146:CCCCGAT	7	Long Reads (vamos)	7-15bp	5	4.88793103448276	0.100374812593703
chr8:85466659:ACAC	4	Long Reads (vamos)	4-6bp	11	11.0813008130081	1.46874583499933
chr8:85473010:AATA	4	Long Reads (vamos)	4-6bp	8	8.43965517241379	0.68328335832084
chr8:85475172:AAAAAACAAAACAAAAACA	19	Long Reads (vamos)	16bp+	2	2.27173913043478	0.200071667462972
chr8:85485840:ATACCCATACATACCTTTGTGACACAC	27	Long Reads (vamos)	16bp+	2	2	0
chr8:85490086:GTACTTTGTAATCTCCCCCACCCTTAAGAAA	31	Long Reads (vamos)	16bp+	2	1.97260273972603	0.0270167427701674
chr8:85498027:TATATGATAAA	11	Long Reads (vamos)	7-15bp	3	3.02197802197802	0.0217338217338217
chr8:854996:CAGAGGTCCGGCAGT	15	Long Reads (vamos)	7-15bp	2	2	0
chr8:85504668:TTAAAAATAGTTAACTATTTCC	22	Long Reads (vamos)	16bp+	3	2.82716049382716	0.169753086419753
chr8:85508311:TTTTATTGCTAATTATT	17	Long Reads (vamos)	16bp+	2	1.98666666666667	0.0133333333333333
chr8:85528810:TTCT	4	Long Reads (vamos)	4-6bp	45	44.3795620437956	24.4578145126664
chr8:85555371:TAACTTACCCAAGAG	15	Long Reads (vamos)	7-15bp	3	2.88888888888889	0.0998751560549313
chr8:85559564:CATTCCATATGCTACCCT	18	Long Reads (vamos)	16bp+	2	2	0
chr8:85564324:TCTT	4	Long Reads (vamos)	4-6bp	70	69.7720588235294	34.9032135076253
chr8:8556600:TATT	4	Long Reads (vamos)	4-6bp	8	8	0.357894736842105
chr8:85567714:AAACACACACACATAT	16	Long Reads (vamos)	16bp+	5	5.1025641025641	0.3342175066313
chr8:85569903:ACAAGTAAATAAACTTTTTTGTTTT	25	Long Reads (vamos)	16bp+	2	2	0.0273972602739726
chr8:85572099:TAAATATTCTTAGTTAAATTAACAGAAAAGATTAGAAAAGAAGGAATATTTAAC	54	Long Reads (vamos)	16bp+	2	2	0
chr8:85578115:TATTTTGATATT	12	Long Reads (vamos)	7-15bp	2	2	0
chr8:85578318:CTTCTTTAAG	10	Long Reads (vamos)	7-15bp	3	2.98076923076923	0.0384615384615385
chr8:85578802:TTATTTACATTTTAATTTTAAAT	23	Long Reads (vamos)	16bp+	2	2	0.0277777777777778
chr8:85586066:TTTTTTTAATT	11	Long Reads (vamos)	7-15bp	2	2.02857142857143	0.0281573498964803
chr8:85587798:AAATATATATACACATAA	18	Long Reads (vamos)	16bp+	3	2.82474226804124	0.146048109965636
chr8:85592070:TATAATATAGCACACATAAA	20	Long Reads (vamos)	16bp+	2	2.08641975308642	0.0799382716049383
chr8:85593237:GATATATCAATGGTTAAAATTTAGTT	26	Long Reads (vamos)	16bp+	2	2	0
chr8:85607204:AAAAAAAGAAAAG	13	Long Reads (vamos)	7-15bp	2	1.89873417721519	0.117818889970789
chr8:85623212:AAAC	4	Long Reads (vamos)	4-6bp	7	7.10891089108911	0.598019801980198
chr8:85631042:CTCC	4	Long Reads (vamos)	4-6bp	36	36.3129770992366	2.89359953024075
chr8:85636418:AAAAGGTAGCACAGTAAT	18	Long Reads (vamos)	16bp+	2	1.97849462365591	0.0212716222533894
chr8:85645889:AAAGTCTCCTTGCCTTGCTTGGAAAGATGAGAG	33	Long Reads (vamos)	16bp+	2	1.99019607843137	0.00980392156862745
chr8:8565247:AAAAAAAAAAAAAG	14	Long Reads (vamos)	7-15bp	2	2.0873786407767	0.13934894346088
chr8:85656301:GCCTCCAGGGCCGCCTCCTCGGCCACCTTCTTAGCTTCTGGGTATCCAGGGGGGAACCAGCAGGGAGCTGTGGCTCGCAACATCTTGCTGCCTTCGGGAGCACCGGCCTGGCTCTGCTCCTCTCCCAACTGGCGGCTT	138	Long Reads (vamos)	16bp+	3	2.9746835443038	0.0506329113924051
chr8:85658079:AAAGTCTCCTTGCCTTGCTTGGAAAGATGAGAG	33	Long Reads (vamos)	16bp+	2	1.98666666666667	0.0133333333333333
chr8:85663138:GCCTCCAGGGCCGCCTCCTCGGCCACCTTCTTAGCTTCTGGGTATCCAGGGGGGAACCAGCAGGGAGCTGTGGCTCGCAACATCTTGCTGCCTTCGGGAGCACCGGCCTGGCTCTGCTCCTCTCCCAACTGGCGGCTT	138	Long Reads (vamos)	16bp+	3	2.97297297297297	0.0266567937800815
chr8:85733827:TCTCTCATCTGTCCAAACAAGGCAAGGAGACTT	33	Long Reads (vamos)	16bp+	2	1.98648648648649	0.0135135135135135
chr8:85735258:AAGCCGCCATTTGGGAGCGGAGCAGAGCCCGGCCGGTGCTCCCGAAGGCAGCAAGATGTTGCGAGCCACAGCTCCCTGCTGGTTCCCACCTGGATACCCAGAAGCTAAGAAGGTGGCCGAGGAGGCGGCCCTCGAGGC	138	Long Reads (vamos)	16bp+	3	2.96590909090909	0.0562957157784744
chr8:8574051:TTTTAATATTTTTTATTATTCA	22	Long Reads (vamos)	16bp+	2	1.97183098591549	0.0277665995975855
chr8:85746157:GCCTCCGGGGCCGCCTCCTTGGCCACCTTCTTAGCTTCTGGGTATCCAGGGCGGAACCAGCAGGGAGCTGTGGCTCGCAACATCTTGCTGCCTTCGGGAGCACCGGCCTGGCTCTGCTCCCCTCCCAAATGGCGGCTT	138	Long Reads (vamos)	16bp+	3	2.96629213483146	0.0556690500510725
chr8:85747935:AAAGTCTCCTTGCCTTGCTTGGAAAGATGAGAG	33	Long Reads (vamos)	16bp+	2	1.97183098591549	0.0277665995975855
chr8:8575702:CCAGAATGAAACTGATCACACAACATGGCTTCTCCCCA	38	Long Reads (vamos)	16bp+	4	3.91463414634146	0.103733815115929
chr8:85764525:GCCTCCAGGGCCGCCTCCTCGGCCACCTTCTTAGCTTCTGGGTATCCAGGGGGGAACCAGCAGGGAGCTGTGGCTCGCAACATCTTGCTGCCTTCGGGAGCACCGGCCTGGCTCTGCTCCTCTCCCAACTGGCGGCTT	138	Long Reads (vamos)	16bp+	3	2.88095238095238	0.130235226620769
chr8:85766303:AAAGTCTCCTTGCCTTGCTTGGAAAGATGAGAG	33	Long Reads (vamos)	16bp+	2	2	0
chr8:85776718:GCCTCCAGGGCCGCCTCCTCGGCCACCTTCTTAGCTTCTGGGTATCCAGGGGGGAACCAGCAGGGAGCTGTGGCTCGCAACATCTTGCTGCCTTCGGGAGCACCGGCCTGGCTCTGCTCCTCTCCCAACTGGCGGCTT	138	Long Reads (vamos)	16bp+	3	2.8961038961039	0.120642515379357
chr8:85778496:AAAGTCTCCTTGCCTTGCTTGGAAAGATGAGAG	33	Long Reads (vamos)	16bp+	2	1.98611111111111	0.0138888888888889
chr8:8578051:AAAAAAAAG	9	Long Reads (vamos)	7-15bp	3	3.234375	0.448572834645669
chr8:85781581:AAAGTCTCCTTGCCTTGCTTGGAAAGATGAGAG	33	Long Reads (vamos)	16bp+	2	2	0
chr8:85791993:GCCTCCAGGGCCGCCTCCTCGGCCACCTTCTTAGCTTCTGGGTATCCAGGGGGGAACCAGCAGGGAGCTGTGGCTCGCAACATCTTGCTGCCTTCGGGAGCACCGGCCTGGCTCTGCTCCTCTCCCAACTGGCGGCTT	138	Long Reads (vamos)	16bp+	3	2.98648648648649	0.0135135135135135
chr8:85793771:AAAGTCTCCTTGCCTTGTTTGGACAGATGAGAG	33	Long Reads (vamos)	16bp+	2	1.98701298701299	0.012987012987013
chr8:85804186:GCCTCGAGGGCCGCCTCCTCGGCCACCTTCTTAGCTTCTGGGTATCCAGGTGGGAACCAGCAGGGAGCTGTGGCTCGCAACATCTTGCTGCCTTCGGGAGCACCGGCCGGGCTCTGCTCCGCTCCCAAATGGCGGCTT	138	Long Reads (vamos)	16bp+	3	2.97333333333333	0.0803603603603604
chr8:85805964:AAAGTCTCCTTGCCTTGCTTGGAAAGATGAGAG	33	Long Reads (vamos)	16bp+	2	2	0
chr8:85816377:GCCTCCAGGGCCGCCTCCTCGGCCACCTTCTTAGCTTCTGGGTATCCAGGGGGGAACCAGCAGGGAGCTGTGGCTCGCAACATCTTGCTGCCTTCGGGAGCACCGGCCTGGCTCTGCTCCTCTCCCAACTGGCGGCTT	138	Long Reads (vamos)	16bp+	3	2.925	0.070253164556962
chr8:85818155:AAAGTCTCCTTGCCTTGCTTGGAAAGATGAGAG	33	Long Reads (vamos)	16bp+	2	2	0
chr8:85829833:AAAC	4	Long Reads (vamos)	4-6bp	16	16.3795620437956	3.76663804207815
chr8:85832982:CTCCCCTCCCCTTCCCCTCCCCTCCCCTCCCATCCCATCCCTTCCCGTTCCCTCCCCTTCCCTCCCCTTCCCTCCCCACCCTTCCCTTCCCCGTCCCCTCGCCCCTCCTCCCATCTCCCGTCTCCTCCT	129	Long Reads (vamos)	16bp+	3	2.52631578947368	0.251959686450168
chr8:85840735:GATAATGGACGCACCACATA	20	Long Reads (vamos)	16bp+	2	2	0
chr8:85847493:ACAGTTAATTAATC	14	Long Reads (vamos)	7-15bp	3	2.82608695652174	0.145246058289537
chr8:858479:TGTGTGATGCTGTCACCGTGGGCACA	26	Long Reads (vamos)	16bp+	13	12.589552238806	0.49943889574683
chr8:85851241:CTTC	4	Long Reads (vamos)	4-6bp	15	15.0263157894737	8.0612482533768
chr8:85856801:TATATATGTGTATA	14	Long Reads (vamos)	7-15bp	18	17.587786259542	2.62877275396359
chr8:85864302:CAGGAAAGTACTTT	14	Long Reads (vamos)	7-15bp	2	1.98888888888889	0.0111111111111111
chr8:85867744:GGTCATTTGAGCCCA	15	Long Reads (vamos)	7-15bp	2	2	0
chr8:85874247:CTGCACCCACTGTC	14	Long Reads (vamos)	7-15bp	2	2	0
chr8:85882460:AAAG	4	Long Reads (vamos)	4-6bp	22	22.0461538461538	13.2846750149076
chr8:85888490:TGTTTTTGAAACTTAATCCCCAATGCCACCCTAATGGAAGGTG	43	Long Reads (vamos)	16bp+	2	2	0
chr8:85900262:ATATTTTAAATTACATATATATAT	24	Long Reads (vamos)	16bp+	2	1.98888888888889	0.0111111111111111
chr8:85901330:ATATGCAGTGTGTCATTGACTCTATT	26	Long Reads (vamos)	16bp+	2	2	0
chr8:85902584:AAAAAATAAAAAT	13	Long Reads (vamos)	7-15bp	2	1.98571428571429	0.0142857142857143
chr8:85909325:GATA	4	Long Reads (vamos)	4-6bp	22	21.7479674796748	1.79661468745835
chr8:85915389:AATATAAATCATTCA	15	Long Reads (vamos)	7-15bp	3	3.01408450704225	0.0140845070422535
chr8:85918576:AATAAAAAATA	11	Long Reads (vamos)	7-15bp	2	2.13924050632911	0.121389159363843
chr8:85921190:TTTG	4	Long Reads (vamos)	4-6bp	7	7.16346153846154	0.448749066467513
chr8:85921647:AGAACTGGTTGCTGAAAAGAGCA	23	Long Reads (vamos)	16bp+	2	2	0
chr8:85922219:AAAAC	5	Long Reads (vamos)	4-6bp	5	4.9390243902439	0.15672990063234
chr8:85927754:AGAGATTTGTAAAATGGACCAATCAGCACTCTGT	34	Long Reads (vamos)	16bp+	5	5.10989010989011	0.121123321123321
chr8:85928147:GACACAATACTTGGTTTCACAAGAATCACTAATCTATTCCTAGAATCT	48	Long Reads (vamos)	16bp+	2	2	0
chr8:85929129:ATAT	4	Long Reads (vamos)	4-6bp	16	16.297520661157	2.62741046831956
chr8:85931677:CAAAAA	6	Long Reads (vamos)	4-6bp	7	6.7280701754386	0.412125446359261
chr8:85939346:AAAAAAAAAA	10	Long Reads (vamos)	7-15bp	3	3.203125	0.462352362204724
chr8:85939909:TTGGATTAAC	10	Long Reads (vamos)	7-15bp	3	2.98850574712644	0.0114942528735632
chr8:8594460:GTTT	4	Long Reads (vamos)	4-6bp	10	9.53787878787879	0.784813786722184
chr8:85944747:AAAAC	5	Long Reads (vamos)	4-6bp	7	7.109375	0.208415354330709
chr8:85951403:AGAA	4	Long Reads (vamos)	4-6bp	37	36.6511627906977	10.4789244186047
chr8:85958621:ATC	3	Long Reads (vamos)	2-3bp	11	11	0.51063829787234
chr8:85969981:AGACTAAAAGACATTTTATATCACAGATTG	30	Long Reads (vamos)	16bp+	2	2	0
chr8:85973722:ATTTT	5	Long Reads (vamos)	4-6bp	7	7.17272727272727	0.199249374478732
chr8:85990450:AACTCCTCT	9	Long Reads (vamos)	7-15bp	4	3.95180722891566	0.0708198648251543
chr8:85992308:TATGTATTATTATTAAATAATACATGATTATATTA	35	Long Reads (vamos)	16bp+	3	3.30232558139535	0.213406292749658
chr8:85992931:TTCC	4	Long Reads (vamos)	4-6bp	8	7.93103448275862	0.251002405773857
chr8:85998538:TGCTCATCAG	10	Long Reads (vamos)	7-15bp	4	3.75789473684211	0.206718924972004
chr8:86006855:AAAC	4	Long Reads (vamos)	4-6bp	8	7.976	0.975225806451613
chr8:86015301:AATA	4	Long Reads (vamos)	4-6bp	12	11.5454545454545	1.08333333333333
chr8:86018667:AAATTAAAAAAATA	14	Long Reads (vamos)	7-15bp	3	2.76851851851852	0.179560401523018
chr8:86027485:AAAAAAAAAAAAAAAG	16	Long Reads (vamos)	16bp+	3	2.64705882352941	0.298105682951147
chr8:86037454:AAATAAATATATAATAAATAA	21	Long Reads (vamos)	16bp+	2	2	0.0277777777777778
chr8:86037635:AAAAT	5	Long Reads (vamos)	4-6bp	10	9.75187969924812	2.24857598541809
chr8:86044102:AAAAG	5	Long Reads (vamos)	4-6bp	9	8.4	1.04776119402985
chr8:86049571:AGAA	4	Long Reads (vamos)	4-6bp	67	66.5481481481481	47.9062465450525
chr8:86051175:GTGCCTCACTCTCACATGCTGGGA	24	Long Reads (vamos)	16bp+	2	1.98913043478261	0.0108695652173913
chr8:86057362:TTTGTT	6	Long Reads (vamos)	4-6bp	4	4.1264367816092	0.204758086073242
chr8:86057416:GGCTGGAGTGCAGT	14	Long Reads (vamos)	7-15bp	2	2	0
chr8:8606862:TGC	3	Long Reads (vamos)	2-3bp	14	13.758064516129	3.06294256490952
chr8:86070292:ATATAAATAT	10	Long Reads (vamos)	7-15bp	3	2.97590361445783	0.0238025271818983
chr8:86074301:TGATCACAGCTCACCACAGCC	21	Long Reads (vamos)	16bp+	2	2	0
chr8:86077506:GAAAAGATCAACAAGTAGATAGACCACTA	29	Long Reads (vamos)	16bp+	2	2	0
chr8:86079114:ATAGATATATTTAGATATCTATAGAC	26	Long Reads (vamos)	16bp+	8	7.872	0.37058064516129
chr8:86082607:AAAT	4	Long Reads (vamos)	4-6bp	6	6	0.40506329113924
chr8:86083323:ATAGATAGAT	10	Long Reads (vamos)	7-15bp	6	6.21367521367521	0.634983790156204
chr8:86084498:ATATTTTTAAAATAT	15	Long Reads (vamos)	7-15bp	2	2	0
chr8:8608637:TTTTG	5	Long Reads (vamos)	4-6bp	8	7.68503937007874	0.693663292088489
chr8:86088093:TAAAA	5	Long Reads (vamos)	4-6bp	16	14.6635514018692	10.5272438723329
chr8:86091333:GA	2	Long Reads (vamos)	2-3bp	155	156.161764705882	218.195860566449
chr8:86095170:TAAA	4	Long Reads (vamos)	4-6bp	10	9.68807339449541	0.531430513081889
chr8:86106111:TTTTTATTTTTTTA	14	Long Reads (vamos)	7-15bp	2	2.01834862385321	0.036697247706422
chr8:86110842:AGGAC	5	Long Reads (vamos)	4-6bp	5	4.92	0.101621621621622
chr8:86111164:TTTTTCTTTCTTTT	14	Long Reads (vamos)	7-15bp	2	2.27118644067797	0.267709691438505
chr8:86117978:TT	2	Long Reads (vamos)	2-3bp	53	52.7956204379562	24.7373336195792
chr8:86120082:TTTTAAAAAATAAC	14	Long Reads (vamos)	7-15bp	2	2	0
chr8:86121575:AGG	3	Long Reads (vamos)	2-3bp	31	30.3880597014925	3.80316462798788
chr8:86129976:GAAAA	5	Long Reads (vamos)	4-6bp	9	8.56923076923077	2.29361955873584
chr8:86130444:AAATTATGTTAAAAAT	16	Long Reads (vamos)	16bp+	2	2	0
chr8:8613071:TTTCTTT	7	Long Reads (vamos)	7-15bp	5	5.12878787878788	0.265729817256535
chr8:86145160:AGAA	4	Long Reads (vamos)	4-6bp	53	57.9253731343284	139.48311076198
chr8:86153753:TTTTG	5	Long Reads (vamos)	4-6bp	7	7.23008849557522	0.285872313527181
chr8:86159837:AAT	3	Long Reads (vamos)	2-3bp	12	12.336	6.45070967741936
chr8:86161461:TATC	4	Long Reads (vamos)	4-6bp	13	12.5901639344262	1.88023303075464
chr8:86161663:TATAATTATATATATTTATTTATAAATATATATT	34	Long Reads (vamos)	16bp+	51	67.2148148148148	912.214704256495
chr8:86167946:AAGGGG	6	Long Reads (vamos)	4-6bp	18	20.6417910447761	54.9835035349568
chr8:86168249:TATGTTTAATACATTAATATGTTTA	25	Long Reads (vamos)	16bp+	2	2	0
chr8:86186792:TGTTTTTTATTTTTTTTTC	19	Long Reads (vamos)	16bp+	2	2.1	0.0911392405063291
chr8:86187963:TGTGTATGTTTTGTCTGTGTGTATTGTGTGTGTTTTGTTTGTATG	45	Long Reads (vamos)	16bp+	3	3	0
chr8:86193890:ATATATAT	8	Long Reads (vamos)	7-15bp	6	5.73170731707317	3.32906837265094
chr8:86198027:AAAAAAAG	8	Long Reads (vamos)	7-15bp	4	4.17073170731707	0.405037984806078
chr8:86198379:TTGCTCCCAGCATAAGGTTTGGTG	24	Long Reads (vamos)	16bp+	2	2	0
chr8:86199829:AGTCTACACTGCTAGGAATATATTGGCCACCAGCTGAGAGGTGAA	45	Long Reads (vamos)	16bp+	2	2	0
chr8:86202933:GTTTTT	6	Long Reads (vamos)	4-6bp	5	5.2	4.82258064516129
chr8:86205150:GAAG	4	Long Reads (vamos)	4-6bp	11	10.6769230769231	0.732021466905188
chr8:86205629:GGGAGGGGAGGGGAGTGG	18	Long Reads (vamos)	16bp+	2	2.04273504273504	0.0585027998821102
chr8:86230847:TTTGGTGGCTGTTGTTTTGTT	21	Long Reads (vamos)	16bp+	2	1.98795180722892	0.0120481927710843
chr8:86231531:TCTGTCTC	8	Long Reads (vamos)	7-15bp	5	4.8859649122807	0.208119857165036
chr8:86234319:AGACATAGACATAGAA	16	Long Reads (vamos)	16bp+	2	1.98717948717949	0.0128205128205128
chr8:86235516:TTTTTA	6	Long Reads (vamos)	4-6bp	5	4.975	0.276680672268908
chr8:86237330:AGCTTTCAACCTATCTC	17	Long Reads (vamos)	16bp+	3	2.80952380952381	0.156052782558807
chr8:86244513:TTTTTTCT	8	Long Reads (vamos)	7-15bp	4	4.31538461538462	0.775730471079308
chr8:86248935:AGTAGAGATTT	11	Long Reads (vamos)	7-15bp	9	8.78947368421053	0.309268747088961
chr8:86250050:TCCCTTTATTTTGAGTTTGTGTGTGTCTTTATAGGTGAACTGTGTTTCTTGTAGACAACAGATCAGTGAGTCTTGCTTTTT	81	Long Reads (vamos)	16bp+	2	2	0
chr8:86257064:TACTTTGGTATAACCA	16	Long Reads (vamos)	16bp+	3	2.97560975609756	0.0240891297801867
chr8:86273109:TATCATAAACTAATAAGAC	19	Long Reads (vamos)	16bp+	2	2	0
chr8:86284428:TCTTTTCTTTTTCTTTTC	18	Long Reads (vamos)	16bp+	2	1.85057471264368	0.221598503074044
chr8:86286030:CTTTTTTTTAAA	12	Long Reads (vamos)	7-15bp	2	2.3448275862069	0.280059970014992
chr8:86287557:TATATACACATATATACACATATATATACGTATATATGTG	40	Long Reads (vamos)	16bp+	7	7.34074074074074	0.271088999447208
chr8:86289305:AAAAAAAAAC	10	Long Reads (vamos)	7-15bp	4	3.51111111111111	0.624875621890547
chr8:86294496:TTTCATATACTGCTAAATCGTA	22	Long Reads (vamos)	16bp+	2	2	0
chr8:86297616:TTTTTC	6	Long Reads (vamos)	4-6bp	5	4.84126984126984	0.566603174603175
chr8:86306654:TC	2	Long Reads (vamos)	2-3bp	72	72.0977443609023	97.1797676008202
chr8:86312282:ATATATATATGTATATATATATATATGTAT	30	Long Reads (vamos)	16bp+	2	1.89320388349515	0.0963259090043785
chr8:86317909:TTTAAACTTTGAGAG	15	Long Reads (vamos)	7-15bp	2	2	0
chr8:86322639:CTTTTTCTTTTTTTT	15	Long Reads (vamos)	7-15bp	3	3.11278195488722	0.358395989974937
chr8:86325590:AAAT	4	Long Reads (vamos)	4-6bp	12	12	1.49152542372881
chr8:86326058:TCTCC	5	Long Reads (vamos)	4-6bp	7	7.45714285714286	0.76978021978022
chr8:86326107:TTCCT	5	Long Reads (vamos)	4-6bp	19	19.9	4.5093023255814
chr8:86328266:TCTCTCCACAG	11	Long Reads (vamos)	7-15bp	3	2.95348837209302	0.0448700410396717
chr8:86330604:AAC	3	Long Reads (vamos)	2-3bp	11	10.9596774193548	6.47803566745345
chr8:86331792:TTTCTTTCTTTC	12	Long Reads (vamos)	7-15bp	4	3.70491803278689	0.540306191572958
chr8:8633974:TATACATATATGAAATATATATTTCAAGTATACATATATGTATATATGAATATATATCATATATCATATATAATATCATCTATACACATATATATGAAATGGG	103	Long Reads (vamos)	16bp+	2	2	0
chr8:86346992:TATTT	5	Long Reads (vamos)	4-6bp	7	7.08256880733945	0.18756371049949
chr8:86348133:ATGGTTTTTAAGTTATAAGGAAGAGTAGC	29	Long Reads (vamos)	16bp+	2	2	0
chr8:86360048:AAAAACA	7	Long Reads (vamos)	7-15bp	5	4.9618320610687	0.45237815619495
chr8:86361974:ATATATACACAC	12	Long Reads (vamos)	7-15bp	13	13.8059701492537	2.0372573224105
chr8:86364806:GAAA	4	Long Reads (vamos)	4-6bp	21	20.4661654135338	3.72043745727956
chr8:86366306:TGATGGCATGGGGA	14	Long Reads (vamos)	7-15bp	2	2.02222222222222	0.0219725343320849
chr8:86367383:TCTTTCTTTCTTTC	14	Long Reads (vamos)	7-15bp	2	1.98591549295775	0.0426559356136821
chr8:86371872:GCTGGGACTACAGGCGCGCGCCACCATGCCCGGCTAATTTTTGTATTTTTAGTAGAGACGGGGTTTCACCGTGTTACCCAGGATGGTCTCGATCTCCTGACCTCGTGATCCGCCCGTCTCGGCCTCCCAAAGT	133	Long Reads (vamos)	16bp+	4	4	0
chr8:86376568:AAAAGAAAAAG	11	Long Reads (vamos)	7-15bp	3	3.23015873015873	0.242603174603175
chr8:8637887:TATTACATTT	10	Long Reads (vamos)	7-15bp	2	2.15584415584416	0.212235133287765
chr8:86387485:TATT	4	Long Reads (vamos)	4-6bp	6	5.97435897435897	0.129204129204129
chr8:86389744:GAGGCGCTCCCCACATCTCAGACGATGGGCAGCCGGGCAGACACGCTCCTCACTTCCTAGACGGGATGGCGGCCAGGAAGAGGCGCTCCTCACTTCCCAGACTGGGCGGCCGGGCA	116	Long Reads (vamos)	16bp+	5	4.8961038961039	0.0943267259056733
chr8:86390696:GGGAGGAGGAGCGGGA	16	Long Reads (vamos)	16bp+	4	3.78861788617886	0.184459549513528
chr8:86395107:CGTACCATCAAACCACTGTAAAATTAGGA	29	Long Reads (vamos)	16bp+	2	2	0
chr8:86396451:TTGT	4	Long Reads (vamos)	4-6bp	7	7.08771929824561	0.434715106349946
chr8:86398577:TACAGGAAAATGGTGATGCCT	21	Long Reads (vamos)	16bp+	2	1.98591549295775	0.0140845070422535
chr8:86399277:ATTGTGGCCTTCCCTCAGACATC	23	Long Reads (vamos)	16bp+	2	1.98901098901099	0.010989010989011
chr8:86409207:TTCTTTTTCTTTTTCT	16	Long Reads (vamos)	16bp+	3	3.06976744186047	0.284156976744186
chr8:86414227:TGTGTGTGTA	10	Long Reads (vamos)	7-15bp	3	3.34166666666667	0.260434173669468
chr8:8641756:GCCTGTAATCCCAGCTACTAGGGAGGCTGAGGCAGGAGAATCACTTGAACCTGGGAGGCGGAGGTTGCAGTGAGCCGAGATCACACCACTGCACTCCAGCCTGAGCAACAGAGCGAGACTCGGTCTCAAAAAAAAAAAAAAAAAAAAA	148	Long Reads (vamos)	16bp+	4	3.97029702970297	0.0291089108910891
chr8:86422319:TATT	4	Long Reads (vamos)	4-6bp	14	13.72	5.73548387096774
chr8:86423200:TTTA	4	Long Reads (vamos)	4-6bp	10	9.89516129032258	0.305992656700761
chr8:86423796:GGCTGGGCAGAGGCGCCCCCCACCTCCCTCCCGGACGGGGCGGCT	45	Long Reads (vamos)	16bp+	3	2.96629213483146	0.0329417773237998
chr8:86424000:GAGACGCTCCTCACTTCCCAGACGGGGCGGCTGCCGGGCGGAGGGGCTCCTCACTTCTCAGATGGGGCGGCTGCCAGGCAGAGGGGCTCCTCACTTCTCAGATGGGGCGGCCGGGCA	117	Long Reads (vamos)	16bp+	3	3	0
chr8:86424780:GAGAGG	6	Long Reads (vamos)	4-6bp	18	17.4632352941176	2.44308278867102
chr8:86425672:AAATATTAAATGACTTAAAGGCCC	24	Long Reads (vamos)	16bp+	2	2	0
chr8:86437741:AGAGTCAGTTAACACAT	17	Long Reads (vamos)	16bp+	2	1.97916666666667	0.0206140350877193
chr8:8644171:TTTTTAT	7	Long Reads (vamos)	7-15bp	5	4.84328358208955	0.494052294916395
chr8:86445949:TCTTT	5	Long Reads (vamos)	4-6bp	9	9.74626865671642	5.79979800246886
chr8:86456064:AAAATTAACTATAAGCCTACCTCAGTCCATATTT	34	Long Reads (vamos)	16bp+	2	2	0
chr8:86456966:GGATGATTGTTTTGATTACAAAAAGG	26	Long Reads (vamos)	16bp+	2	2	0
chr8:86457404:ATCT	4	Long Reads (vamos)	4-6bp	12	12.2166666666667	0.977871148459384
chr8:86459004:TTTTTT	6	Long Reads (vamos)	4-6bp	7	6.65925925925926	1.7934770591487
chr8:8646021:ACACCTCAGGGAATCACACCACAGGGGTTCATAACTCAGGGGATCACACCTCAGGGGTTCACACCCCAAGGGAATCACACCACAGGGGTTAGCACCCCAGGAGATCACACTTCAGGGTTCATACCTCAGGTGATAACACCGCAAGGATTCACAACTCAGGGATTCACACCTCAGGGGAATCACACCACAGAGGTTCACACCTCAGGGGATCATACCTCAGGGGATCACACCACAGGGGTTC	241	Long Reads (vamos)	16bp+	3	2.93518518518519	0.0611803392177224
chr8:86480604:ATTAATCTTGCAA	13	Long Reads (vamos)	7-15bp	3	2.8265306122449	0.144855880496529
chr8:8648097:AACAACCAGATCTCACAATAACTCACTCACTATCTCAAAGAC	42	Long Reads (vamos)	16bp+	2	2	0
chr8:86492651:TAA	3	Long Reads (vamos)	2-3bp	10.5	10.575	3.91029411764706
chr8:86497702:AAAAAAAAAGAAACAGAG	18	Long Reads (vamos)	16bp+	2	2.02564102564103	0.0772560772560773
chr8:86503350:CAAAA	5	Long Reads (vamos)	4-6bp	11	11.6642335766423	3.7834907685702
chr8:86507351:GCTACAACTTATTT	14	Long Reads (vamos)	7-15bp	2	2	0
chr8:86508719:CCGCCTCCTGCACAGCACCTCTT	23	Long Reads (vamos)	16bp+	2	2.28828828828829	0.225225225225225
chr8:86510967:TGTTTT	6	Long Reads (vamos)	4-6bp	7	6.93181818181818	0.262491325468425
chr8:86514396:CCCGCCCCATC	11	Long Reads (vamos)	7-15bp	3	3.31818181818182	0.340735600277585
chr8:86533015:TATC	4	Long Reads (vamos)	4-6bp	13	13.6239316239316	0.943560271146478
chr8:86537933:CTCTCTGTCT	10	Long Reads (vamos)	7-15bp	5	5.33057851239669	0.406473829201102
chr8:86548793:TAAATACTAAATACTATTTA	20	Long Reads (vamos)	16bp+	5	4.96774193548387	0.0315568022440393
chr8:86566997:TTTA	4	Long Reads (vamos)	4-6bp	12	11.7222222222222	1.05022222222222
chr8:86569419:CACACACACCCACACAATCACACATGCCCACACA	34	Long Reads (vamos)	16bp+	4	4.22131147540984	0.305988348462268
chr8:86571342:TTTTTTG	7	Long Reads (vamos)	7-15bp	5	5.03875968992248	0.271923449612403
chr8:86576001:CTTTTTGTTTATCTTCATTTT	21	Long Reads (vamos)	16bp+	4	4	0.0181818181818182
chr8:86585075:AGTACTAGTGTGCCAAAGTTG	21	Long Reads (vamos)	16bp+	2	2	0
chr8:8658924:GCTCTGTCACCCAGGCTGGAGTGCAGTGGTGCGATCTCGGCTCACTGCAAGCTCCGCCTCCTGGGTTCACGCCATTATCCTGCCTCAGCCTCCTGGGTAGCTGGGACTACAGGCACCTGCCACCATGCCTGGCTAAATTTTTGTATTTTTAGTAGAGACAGGGTTTCACCATGTTAGCCAGGATGGTCTCGATCTGCTGACCTCA	205	Long Reads (vamos)	16bp+	2	2	0
chr8:86594695:TTTG	4	Long Reads (vamos)	4-6bp	8	8.85833333333333	1.31589635854342
chr8:86597977:AAATA	5	Long Reads (vamos)	4-6bp	10	10.0634920634921	0.299936507936508
chr8:86638827:GTTTGTTTGTTT	12	Long Reads (vamos)	7-15bp	3	2.9811320754717	0.0186882300089847
chr8:86645309:TCCTACT	7	Long Reads (vamos)	7-15bp	4	4.13953488372093	0.215595075239398
chr8:86657724:CAGCTCCTG	9	Long Reads (vamos)	7-15bp	4	4.08108108108108	0.0751842751842752
chr8:86670692:TGTGAGCCACTGCACCCTGCCAGG	24	Long Reads (vamos)	16bp+	2	2	0
chr8:86674941:TTG	3	Long Reads (vamos)	2-3bp	11	10.7786885245902	2.90102967077632
chr8:86685021:GATTATCATTGTCAACATCCTGGTTGTGA	29	Long Reads (vamos)	16bp+	2	2	0
chr8:86689510:TTTTTA	6	Long Reads (vamos)	4-6bp	11	10.7045454545455	0.438757807078418
chr8:86693432:TTAT	4	Long Reads (vamos)	4-6bp	7	7.62385321100917	1.64424057084608
chr8:86695178:GCAGGCACTCG	11	Long Reads (vamos)	7-15bp	2	2.07792207792208	0.0991114149008886
chr8:86695272:AGAGGGAGACCATGGGGAGGGGG	23	Long Reads (vamos)	16bp+	3	2.82474226804124	0.146048109965636
chr8:8671681:TTTTG	5	Long Reads (vamos)	4-6bp	9	9.04511278195489	0.43734335839599
chr8:86731285:AGCCTGTGCTAAGGG	15	Long Reads (vamos)	7-15bp	2	1.97435897435897	0.0253080253080253
chr8:86741090:TAAATGACTCTT	12	Long Reads (vamos)	7-15bp	2	2	0
chr8:86750608:AGATCGCCCCACCGCACTCCG	21	Long Reads (vamos)	16bp+	3	2.98913043478261	0.0108695652173913
chr8:86757734:TGTTTTT	7	Long Reads (vamos)	7-15bp	4	3.98230088495575	0.106826801517067
chr8:86759747:TTTGATCTTGCTTTAATTTGG	21	Long Reads (vamos)	16bp+	2	1.98809523809524	0.0119047619047619
chr8:86761894:TTATTAAAAGTTAATA	16	Long Reads (vamos)	16bp+	4	4	0
chr8:86762846:ATCCATCTGTGTAAGTTTTC	20	Long Reads (vamos)	16bp+	2	2	0
chr8:86764084:AGATGCATAAGA	12	Long Reads (vamos)	7-15bp	2	2	0
chr8:86769317:AAATATGTATGCTTTAGAATTGAT	24	Long Reads (vamos)	16bp+	2	2	0
chr8:86783013:AATAATA	7	Long Reads (vamos)	7-15bp	5	4.94059405940594	0.0964356435643564
chr8:86784261:AAAAAAATTTAAATCTTAAAG	21	Long Reads (vamos)	16bp+	3	2.77083333333333	0.178508771929825
chr8:86797483:ATATAACTGGGAGATAAATG	20	Long Reads (vamos)	16bp+	2	2	0
chr8:86802705:TATATTGAAAATTTCCATAATATAATAATATATATTTTATATTATAATCCATTAAAAGTCAGAAAGTATTCT	72	Long Reads (vamos)	16bp+	1	1.35789473684211	0.232250839865622
chr8:86808595:ATTGTAAATGTTC	13	Long Reads (vamos)	7-15bp	2	2	0
chr8:86811383:TATT	4	Long Reads (vamos)	4-6bp	10	10.4916666666667	2.35287114845938
chr8:86816099:TACATATAATATTATATATTACT	23	Long Reads (vamos)	16bp+	4	4.23809523809524	0.214857142857143
chr8:86819172:ATATATT	7	Long Reads (vamos)	7-15bp	117	116.84328358209	1135.45645830995
chr8:8683015:TTTA	4	Long Reads (vamos)	4-6bp	9	8.9609375	0.368540846456693
chr8:86833581:CCAACTGTCTGCCACC	16	Long Reads (vamos)	16bp+	3	3	0
chr8:8683974:GGAGGTTGCAGTGAGCCGATATCACGCCACTGCACTCCAGCCTG	44	Long Reads (vamos)	16bp+	2	2	0
chr8:86847429:AAGA	4	Long Reads (vamos)	4-6bp	32	32.2769230769231	4.57388193202147
chr8:86847607:AGGAAGGAAGGAAGGAAGGAAAC	23	Long Reads (vamos)	16bp+	3	3.23684210526316	0.288542151839776
chr8:86851659:CAT	3	Long Reads (vamos)	2-3bp	10	9.93	0.712222222222222
chr8:86852035:AAAAAAAAAAAAGCAAGT	18	Long Reads (vamos)	16bp+	2	2.00970873786408	0.0489244241385875
chr8:86853635:ATTAATTAATTAGCTAAT	18	Long Reads (vamos)	16bp+	2	2	0
chr8:86860623:AAAACAAACAAAC	13	Long Reads (vamos)	7-15bp	2	2.25	0.189655172413793
chr8:86860990:TATTTTATAATAGCACTTAACTAAGAAGAGCACAAAGA	38	Long Reads (vamos)	16bp+	3	2.97222222222222	0.0555555555555556
chr8:8688114:TTG	3	Long Reads (vamos)	2-3bp	9	8.47058823529412	0.878364905284148
chr8:86884150:CAAAA	5	Long Reads (vamos)	4-6bp	6	5.86614173228346	0.672415948006499
chr8:86886422:TATGA	5	Long Reads (vamos)	4-6bp	12	11.9316239316239	0.357353374594754
chr8:86897506:AAAGATAGTGGGTCTACCCAAGAATGC	27	Long Reads (vamos)	16bp+	3	3	0
chr8:86900193:GTATAAGATACGTTCTA	17	Long Reads (vamos)	16bp+	3	3.01298701298701	0.012987012987013
chr8:86904861:ACATTATCAT	10	Long Reads (vamos)	7-15bp	2	2.11538461538462	0.103396603396603
chr8:86907665:AAAAAAAAAAACA	13	Long Reads (vamos)	7-15bp	3	3.0241935483871	0.202661945974298
chr8:86916704:TTTTTTTTTTTTTTTTTGAGACAAGATCTCACTCTGTCACCCAGACTGGAGTGCAGTGGCACAATCTTGGCTCACTGCACCCTCCACCTCCTGGGTTCTAGTGATTCTCATGCCCCAGCCTGTCAAGTAGCTGGGACTACAGGCAAGCACCACCGTGCCCAGCTAA	166	Long Reads (vamos)	16bp+	2	2	0
chr8:86935017:TTTA	4	Long Reads (vamos)	4-6bp	9	8.58260869565217	0.77162471395881
chr8:86949947:TTTTTTTTTTTTTTTTTTTTTTTTTTTTTGAGATGGAGTCTCGCTCTGTCCCCCAGGCTGGAGTGCAGTGGTGTGATCTCAGCTCACTGCAACCTCTGCCTCCCGGG	107	Long Reads (vamos)	16bp+	2	2	0
chr8:86950924:TGTGTTCATTTATTC	15	Long Reads (vamos)	7-15bp	2	2	0
chr8:8695153:TTTTG	5	Long Reads (vamos)	4-6bp	15	14.8	1.09147286821705
chr8:86958875:ATTAGCTGGTTACTTTACTC	20	Long Reads (vamos)	16bp+	2	1.98823529411765	0.0117647058823529
chr8:86966217:CCAGGAATCAATCTGCCTCCAGGGGCCAGG	30	Long Reads (vamos)	16bp+	2	1.97183098591549	0.0277665995975855
chr8:86966512:TGAAGCTGCAGACCTTTGCGGTGAGTGTTACAGCTCTTAAAGGTGGCGCGTCTGGAGTTGTTAGTTCCTCCGGATAGGTTTGTGGTCTTGCTAGCTTCAGGAG	103	Long Reads (vamos)	16bp+	2	2	0
chr8:86966911:AGCTGATCAGTCCATTTTACAGAG	24	Long Reads (vamos)	16bp+	3	3.04878048780488	0.046973803071364
chr8:86973968:AATAAAAATTTAATCTTCT	19	Long Reads (vamos)	16bp+	2	2	0
chr8:869836:GGACACATTCTGAGCAGCGGGACTCTGCTCTGGAAA	36	Long Reads (vamos)	16bp+	2	2	0
chr8:86989304:ATAC	4	Long Reads (vamos)	4-6bp	10	10.544	1.83070967741935
chr8:86989431:TTTTAGTTTTTATTTTA	17	Long Reads (vamos)	16bp+	2	2	0
chr8:8701083:AAAT	4	Long Reads (vamos)	4-6bp	9	8.91338582677165	4.50831146106737
chr8:87013600:TTTTGTT	7	Long Reads (vamos)	7-15bp	7	6.96774193548387	0.389194859690532
chr8:87016324:TTTTATAAAA	10	Long Reads (vamos)	7-15bp	3	2.98958333333333	0.0104166666666667
chr8:87018243:AAAAACAAAACA	12	Long Reads (vamos)	7-15bp	2	2.21176470588235	0.16890756302521
chr8:8702320:GGAGAAGACGACGGC	15	Long Reads (vamos)	7-15bp	2	2.21	0.167575757575758
chr8:87023442:CACATCCAAATAGTATTTTACATTTTGACTTTTTGCATTATTTCCTTATCTGTAGAGAC	59	Long Reads (vamos)	16bp+	2	2	0
chr8:87025161:ACCAATCAGCACTCTGTAAAATGG	24	Long Reads (vamos)	16bp+	3	3	0
chr8:87025387:CCACCTGTAAGAGCTGTAACACTCACTGTGAAGGTCTGTGGCTTTACTCCTGAAGTCAGCAAGACAACGAACCCAGTGGGTGGAACAGACAACTCCGGACAGG	103	Long Reads (vamos)	16bp+	5	4.97959183673469	0.0201977698295813
chr8:87026342:CTCC	4	Long Reads (vamos)	4-6bp	11	10.7	0.893798449612403
chr8:87028034:ACACACA	7	Long Reads (vamos)	7-15bp	4	3.90291262135922	0.147344374643061
chr8:87030818:CTCCTCCCT	9	Long Reads (vamos)	7-15bp	16	15.4765625	3.25928887795276
chr8:870512:TCTGTCTCCTCTCACTTCCTGC	22	Long Reads (vamos)	16bp+	3	3	0
chr8:87051832:TTTATGGCCAGA	12	Long Reads (vamos)	7-15bp	3	2.99047619047619	0.00952380952380952
chr8:87055811:CCTT	4	Long Reads (vamos)	4-6bp	32	31.7751937984496	3.95687984496124
chr8:87081489:TGTTTTTGTTTTTTT	15	Long Reads (vamos)	7-15bp	4	3.656	0.646838709677419
chr8:87082845:ATTTTAAAATGATTCC	16	Long Reads (vamos)	16bp+	2	2	0
chr8:87084660:TTTTCTTTCTTT	12	Long Reads (vamos)	7-15bp	3	2.71028037383178	0.24545935461118
chr8:87087232:ATATATATATACGT	14	Long Reads (vamos)	7-15bp	3	3.38053097345133	0.666403286978508
chr8:87092344:TACACATATGTGTGTGTGTGTATATATA	28	Long Reads (vamos)	16bp+	8	7.78333333333333	0.305602240896359
chr8:87099034:AAAAAACAAAA	11	Long Reads (vamos)	7-15bp	3	2.74528301886792	0.534501347708895
chr8:87099:CCCTCTGCAGCGTCCATGCCCAGCCGGCCTCCCCTGCCT	39	Long Reads (vamos)	16bp+	2	2.74117647058824	4.93221288515406
chr8:87122610:CCAGACCAATGTCATTTAGCATT	23	Long Reads (vamos)	16bp+	2	2	0
chr8:87123072:TTTGAAGAAATGCATTGGAAT	21	Long Reads (vamos)	16bp+	2	1.97297297297297	0.0266567937800815
chr8:87132712:ATTTGCATATATATGGAAATATATATATCATTCA	34	Long Reads (vamos)	16bp+	2	2.02777777777778	0.0273865414710485
chr8:87135399:TTGCTTTAGCAAATGTCATGGTAGAT	26	Long Reads (vamos)	16bp+	2	2	0
chr8:87135610:TATATATAATATAGTGGATATAATATATATGCAATTTAAAATGATTAGCATCCTAAAACTATTTATGATCCAGATCTGATCCAAC	85	Long Reads (vamos)	16bp+	2	2	0
chr8:87136507:TTATATTTATATTATATATAAATTATATA	29	Long Reads (vamos)	16bp+	32	32.2205882352941	38.4546840958606
chr8:87150175:AAAAAC	6	Long Reads (vamos)	4-6bp	5	4.93220338983051	0.183398522381573
chr8:87167834:TTATTATTGTGCCA	14	Long Reads (vamos)	7-15bp	3	2.99009900990099	0.0299009900990099
chr8:87168171:TGGATCCACACTGGCATTGCTA	22	Long Reads (vamos)	16bp+	2	1.98809523809524	0.0119047619047619
chr8:87170492:TTCCCAATCTTGGAGGAAAGGCTTGCAGTTT	31	Long Reads (vamos)	16bp+	2	1.90789473684211	0.0847368421052632
chr8:87171619:TTTTCTTTTTC	11	Long Reads (vamos)	7-15bp	4	3.53125	0.345472440944882
chr8:87190837:TAGATATAGATACATGTACCTATATCTAAA	30	Long Reads (vamos)	16bp+	5	5.60769230769231	0.720870602265951
chr8:87196851:TTTGGCCGTCAGCTGGAATTGGGTCTAGAAATAGATAGAAAGGTGAATTAATGAAAATATAAAGGGAATAGTATTTTTTATACACCACTGTATGTGGTCTGATAACTCATAATAAGGATAA	121	Long Reads (vamos)	16bp+	2	2	0
chr8:87205703:AGTTTTCTATTTAAAAAGA	19	Long Reads (vamos)	16bp+	3	2.98888888888889	0.0111111111111111
chr8:87207113:AATTTTAAAGGGGATAAAAT	20	Long Reads (vamos)	16bp+	2	2	0
chr8:8721662:AGTACTTACTACTTACTAAGTTGTACTTAGTATAGTTACTCATTTGATTTTAAAAGTCTGGCTTATAAAAAACC	74	Long Reads (vamos)	16bp+	2	1.98571428571429	0.0142857142857143
chr8:87219518:ATATATATGCATATATATAGCCAGA	25	Long Reads (vamos)	16bp+	2	2	0
chr8:87220169:ACTTAATGCTATGAATATGATGAATTC	27	Long Reads (vamos)	16bp+	2	2	0
chr8:87223230:TTTA	4	Long Reads (vamos)	4-6bp	9	9.03389830508475	0.203969288715051
chr8:87230:CTCCATCCCCCTCTCCTTTCTCCCT	25	Long Reads (vamos)	16bp+	13	15.2222222222222	74.5011337868481
chr8:87242428:AACCCTTTATATTAATGC	18	Long Reads (vamos)	16bp+	3	3	0
chr8:8724641:AAAAG	5	Long Reads (vamos)	4-6bp	6	5.97692307692308	1.86768038163387
chr8:8725041:AAAAAAAAAACAA	13	Long Reads (vamos)	7-15bp	2	2.17073170731707	0.191923230707717
chr8:87258410:TTTCTTTTTTTT	12	Long Reads (vamos)	7-15bp	2	1.85148514851485	0.147722772277228
chr8:87266368:ACTGATAGGTAAGCAC	16	Long Reads (vamos)	16bp+	2	2	0
chr8:87285465:GGTGGCTCATGCCTGTAATCTCAGCACTTTGGGAGGCCGAGGAGGGTGTATCACCTGAGGTGGGGAGTTCGAGCCAGCCTGACCAACATGGAGAAACCCCTTCTCTACTAAAAAGACAAAATTAGCCGGGCTT	133	Long Reads (vamos)	16bp+	2	2	0
chr8:87288259:TATTTTTCATGGTTGCTT	18	Long Reads (vamos)	16bp+	3	3	0
chr8:87296608:ATATATATACAC	12	Long Reads (vamos)	7-15bp	2	2.22018348623853	0.17329255861366
chr8:87297889:TCTATATTCTATCTAGAAT	19	Long Reads (vamos)	16bp+	3	2.69902912621359	0.212450028555111
chr8:87301545:GCAAGTCAATAAATGTAATACACCATATAAACAGAAC	37	Long Reads (vamos)	16bp+	2	2	0
chr8:8730191:CCTGTAATCCCAGCACTTTGGAGGCCAAGGTGGGTGGATCACCTGAGGTCAGGAGTTCAATACCAGCCTGGGCAACATGGTGAAGCCCCGTCTCTAAGAAAAATACAAAAATTAGCTGGGCAAGGTGGCAGGTGCCTATAATCCCAGCTACTCAGGAGGCTGAGGCAGGAGAATCACTTGAACCAGGGAGGTGGAGGTTGTAGTGAGCCGAGATCACGCCATTGCACTCCAGCCTGGGTGACAAGAGCAAAACTCCATCTCAAAAGAAAAAAAAAA	276	Long Reads (vamos)	16bp+	2	2	0
chr8:87321783:TTTTTC	6	Long Reads (vamos)	4-6bp	5	5.54330708661417	1.21834770653668
chr8:87330069:AGTTTTTAATCT	12	Long Reads (vamos)	7-15bp	3	3	0
chr8:87334690:TTTTCTTTTTTCTTTTC	17	Long Reads (vamos)	16bp+	3	3.03030303030303	0.47235715938006
chr8:8733550:TCTTGTTTTTTTATTTT	17	Long Reads (vamos)	16bp+	2	2.06542056074766	0.099453359195909
chr8:87338463:TTG	3	Long Reads (vamos)	2-3bp	9	9.80833333333333	1.88732492997199
chr8:87347456:TATACAATAAGTATAAGCAATAAACAAATCAATAACT	37	Long Reads (vamos)	16bp+	2	2	0
chr8:87358427:TAATATGTTTTTTCTTTTCCTATATAA	27	Long Reads (vamos)	16bp+	2	2.00990099009901	0.0099009900990099
chr8:87368161:AAAAG	5	Long Reads (vamos)	4-6bp	5	5.53271028037383	8.08146711338388
chr8:87373230:CCAATGATACTTCTACTGA	19	Long Reads (vamos)	16bp+	2	2	0
chr8:87377050:TTTTATTTTATTTCTTATTTTTA	23	Long Reads (vamos)	16bp+	2	2.07954545454545	0.0740595611285266
chr8:87404962:TTGAGTTATAACTGG	15	Long Reads (vamos)	7-15bp	2	2	0
chr8:87410623:TGACAGGATTTGAGAGGATTGAC	23	Long Reads (vamos)	16bp+	2	2	0
chr8:87417789:TTAGTATCAATA	12	Long Reads (vamos)	7-15bp	2	2	0
chr8:87419219:AACATGTCTAGAATAGGCA	19	Long Reads (vamos)	16bp+	2	2	0
chr8:87421226:TTTATTTTTTATTTATTTC	19	Long Reads (vamos)	16bp+	3	3.43801652892562	0.248209366391185
chr8:8742253:TATT	4	Long Reads (vamos)	4-6bp	8	8.06666666666667	0.310112359550562
chr8:87428135:AAAAAAAAAGTCAGAAAAACAA	22	Long Reads (vamos)	16bp+	2	2.03448275862069	0.0335832083958021
chr8:87437029:GATAAAATCTGTATTTAATA	20	Long Reads (vamos)	16bp+	2	2	0
chr8:87443081:TATC	4	Long Reads (vamos)	4-6bp	15	15.7364341085271	3.82061531007752
chr8:87456503:TTAAATAAGAATTTGAGAAAAAGCATG	27	Long Reads (vamos)	16bp+	2	2	0
chr8:87458833:ATATACACATATGTGTGTATACAAAT	26	Long Reads (vamos)	16bp+	12	11.5954198473282	0.258132706987669
chr8:87474071:AATATCATTATTGCTAACAATA	22	Long Reads (vamos)	16bp+	3	2.98809523809524	0.0119047619047619
chr8:87474800:TCTTAACCAATTTCAGTCTT	20	Long Reads (vamos)	16bp+	2	2	0
chr8:87475329:TATGAATCAGAGTAGAAT	18	Long Reads (vamos)	16bp+	2	1.97333333333333	0.0263063063063063
chr8:87488253:TCATGAATTCAAAATTAC	18	Long Reads (vamos)	16bp+	2	1.98648648648649	0.0135135135135135
chr8:87490147:AAATAATGATATAAAGGA	18	Long Reads (vamos)	16bp+	2	2	0
chr8:87490318:ATCTTAAAACATTAT	15	Long Reads (vamos)	7-15bp	2	2	0
chr8:87496466:ATATGTGTGTGTGTATATATATATACACACATACATAC	38	Long Reads (vamos)	16bp+	3	2.83333333333333	0.140056022408964
chr8:87500641:CTTTCATTTGCTATTCTCT	19	Long Reads (vamos)	16bp+	2	2.08235294117647	0.100280112044818
chr8:8750322:TATATATGTATGTAATTTATATATATCTATATATAATC	38	Long Reads (vamos)	16bp+	2	2	0
chr8:87511895:GTAAAAAATATATATAATATATATATTTTTAGAT	34	Long Reads (vamos)	16bp+	5	4.99166666666667	0.025140056022409
chr8:87515854:TGGTTATAAAA	11	Long Reads (vamos)	7-15bp	3	2.97826086956522	0.0215002388915432
chr8:87519936:AAAATGCATTG	11	Long Reads (vamos)	7-15bp	2	1.98611111111111	0.0420579029733959
chr8:8752639:CAAGGCACAA	10	Long Reads (vamos)	7-15bp	3	2.94318181818182	0.0542058516196447
chr8:87534192:TTTATTT	7	Long Reads (vamos)	7-15bp	4	4.41025641025641	0.330238726790451
chr8:87535986:AAATTGTAGACCTTATTTTCTACCACTATATT	32	Long Reads (vamos)	16bp+	2	2	0
chr8:87536660:TATCTA	6	Long Reads (vamos)	4-6bp	11	11.2905982905983	1.8113763631005
chr8:87551588:AAAGAAAAGAGG	12	Long Reads (vamos)	7-15bp	3	3	0.0196078431372549
chr8:87566179:TTTTTTT	7	Long Reads (vamos)	7-15bp	7	7.01470588235294	0.710893246187364
chr8:87584922:TAAAA	5	Long Reads (vamos)	4-6bp	7	6.97272727272727	0.283653044203503
chr8:87588240:ACT	3	Long Reads (vamos)	2-3bp	13	13.0157480314961	1.66641669791276
chr8:87592040:TGGAATGCTTATAATTCATT	20	Long Reads (vamos)	16bp+	2	2	0
chr8:87600271:TCTGCTTCAACAAATTCTCTGCAG	24	Long Reads (vamos)	16bp+	2	2	0
chr8:8760065:ATATTATTTATTATAAATAAGAGATATGT	29	Long Reads (vamos)	16bp+	4	4.00970873786408	0.00970873786407767
chr8:87604938:TTTA	4	Long Reads (vamos)	4-6bp	13	12.9173553719008	1.42644628099174
chr8:8761004:TTTATAATTATAAAA	15	Long Reads (vamos)	7-15bp	2	1.97849462365591	0.0212716222533894
chr8:8761146:TTTTA	5	Long Reads (vamos)	4-6bp	7	6.88188976377953	0.470066241719785
chr8:87622579:TGATATAATTATATA	15	Long Reads (vamos)	7-15bp	2	2	0
chr8:87649688:ACACATAATTGTCAGATTCACCAAAGT	27	Long Reads (vamos)	16bp+	2	2	0
chr8:87658103:TCTCAAAGCACTATGTCTATTT	22	Long Reads (vamos)	16bp+	2	1.97435897435897	0.0253080253080253
chr8:87661346:GTCTCT	6	Long Reads (vamos)	4-6bp	13	13.1865671641791	0.96493098417686
chr8:87661996:AAAAAAAGAA	10	Long Reads (vamos)	7-15bp	4	3.94615384615385	0.423434704830054
chr8:87684410:CTCTGCCCCATGTGGCCC	18	Long Reads (vamos)	16bp+	3	2.98717948717949	0.0128205128205128
chr8:87688538:TCTCTCCCTCTT	12	Long Reads (vamos)	7-15bp	3	2.63963963963964	0.232596232596233
chr8:87721978:CTGATTGGTGCATTTACAATCCTATAGCTAGACACAGAGTGCTGATTGGTGTGTTTTTACAGAGTG	66	Long Reads (vamos)	16bp+	4	3.97402597402597	0.0256322624743677
chr8:87724630:TTTTTTCTTTTTC	13	Long Reads (vamos)	7-15bp	3	2.97709923664122	0.207163828537874
chr8:87728059:ACAAAAA	7	Long Reads (vamos)	7-15bp	9	8.9037037037037	0.26677722498618
chr8:8773206:CAGAATTGACTGGGATCC	18	Long Reads (vamos)	16bp+	2	2	0
chr8:87738588:TTTGATTATTTC	12	Long Reads (vamos)	7-15bp	2	2	0
chr8:87742140:ATATTTTTAAA	11	Long Reads (vamos)	7-15bp	2	2.02816901408451	0.0277665995975855
chr8:87743003:TATATATATATAAGTATATATATAATAGTGTG	32	Long Reads (vamos)	16bp+	3	3.18823529411765	0.17843137254902
chr8:8774488:TTTCCTTTTCCTTTTTCTCTTTTTTTTAT	29	Long Reads (vamos)	16bp+	2	2.06363636363636	0.0784820683903253
chr8:87746851:GTGTGTATGACTATATGCACACAC	24	Long Reads (vamos)	16bp+	4	4.24	0.216129032258065
chr8:87748123:TTTACTCCCAAATTCTGATC	20	Long Reads (vamos)	16bp+	2	2	0
chr8:87750268:ATATATATAAT	11	Long Reads (vamos)	7-15bp	4	3.95698924731183	0.0416082281439925
chr8:87752075:AGTAAAGACAGGCAAAAGAAATTATAAGAGTATTGATTGGGTAAGTGATAAATGTCCATGAAATTTTCATAATTTATGTTCAGAGACTGC	90	Long Reads (vamos)	16bp+	2	2	0
chr8:8775838:TTTA	4	Long Reads (vamos)	4-6bp	9	9	0.130841121495327
chr8:87761617:AAAC	4	Long Reads (vamos)	4-6bp	8	8.19327731092437	0.530123913972369
chr8:87787797:AGGTACTAGCCATAAGATGGG	21	Long Reads (vamos)	16bp+	2	2	0
chr8:87788207:TTTTTA	6	Long Reads (vamos)	4-6bp	5	4.99206349206349	0.295936507936508
chr8:87796798:ACCAAAGCCTGGCAGAGACACAACAAAAAAGAGAATTTTAGACCAATATCCCTGATGAACATTGATGCAAAAATCCTCAATAAAATACTGGCAA	94	Long Reads (vamos)	16bp+	2	2	0
chr8:8780097:TTATCTTGTGTAAAATGTAGATTTACTAAGC	31	Long Reads (vamos)	16bp+	2	2	0
chr8:87801051:AATAAACTGGAAGCATTACTACTGATTCTACAGAAATAAA	40	Long Reads (vamos)	16bp+	2	1.98701298701299	0.012987012987013
chr8:87812485:TATAGTATATTGTGTG	16	Long Reads (vamos)	16bp+	2	2.01020408163265	0.0102040816326531
chr8:87818553:AAAAT	5	Long Reads (vamos)	4-6bp	7	7.01515151515152	0.473051121906084
chr8:87819161:AAAAAAAAAGAAA	13	Long Reads (vamos)	7-15bp	2	1.92920353982301	0.227085967130215
chr8:87821330:TCTAGCTCAAGGTTTGTAAACGCACCAATCAGCACCCTGTG	41	Long Reads (vamos)	16bp+	3	3	0
chr8:87834143:AAAAATATATTTTATTTATAATATTTAT	28	Long Reads (vamos)	16bp+	3	3	0
chr8:87837004:TTCTGCGTTCTCATCAAAACATATTATTGTG	31	Long Reads (vamos)	16bp+	2	1.98888888888889	0.0111111111111111
chr8:87838987:ACCTATGGGCCCAGCAAA	18	Long Reads (vamos)	16bp+	2	1.98765432098765	0.0123456790123457
chr8:87851427:AATA	4	Long Reads (vamos)	4-6bp	10	9.20353982300885	5.2885587863464
chr8:87854996:ATATATATGTGTGT	14	Long Reads (vamos)	7-15bp	5	5.13492063492064	0.357650793650794
chr8:87855097:TTTTTTTCTTTTTTTTTTTTTTTTGAGACGGAGTCTCGCTCTGTTGCCCAGGCTGGAGTGCAGTGACGTAATCTCGCCTTACTGCAACATCCACCTTCCGGGTTCAAGCGACTCTCCTGTCTCAGGCCCCCGAGTAGCTGGGACTACAGGCCCACGCCACTACACCAGGCTAATTTTTGTACTTTTAGTAGAGACGGGGTTTCACTACGTTGGCCAGGATGGTCTCCATCTCCTGACCTCGTGATCCACCCACCTCGGCCTCCCAAAGTGCTGGGATTACAGGCGTGAGCCACCC	295	Long Reads (vamos)	16bp+	2	2	0
chr8:87858936:CTTAAATTATTT	12	Long Reads (vamos)	7-15bp	2	1.95833333333333	0.0404929577464789
chr8:87865982:GGTTTGTTTTTTG	13	Long Reads (vamos)	7-15bp	3	2.96511627906977	0.03406292749658
chr8:8786915:CAAAA	5	Long Reads (vamos)	4-6bp	11	10.827868852459	0.408142528112722
chr8:87869421:TGGCTCACACCTGTAATGCCAGCACTTCGGGAGGTCGAGGCGGGTGGATCACCTGAGGTCAAGAGTTTGAGACCAACCTGGCCAACATGGTGAAACCCCATCTCTAATAAAAA	113	Long Reads (vamos)	16bp+	2	2	0
chr8:87874642:ATATGGCTTAAGTAGATATTGACAAACCAATTACACTCTTGTCAAA	46	Long Reads (vamos)	16bp+	2	2	0
chr8:87875176:TTTTA	5	Long Reads (vamos)	4-6bp	11	10.968253968254	0.798984126984127
chr8:87881669:TTTTACTGA	9	Long Reads (vamos)	7-15bp	3	2.98717948717949	0.0907425907425907
chr8:87881888:ATTTTTTAAAAAAGAACATATTTCAGGCAAAACT	34	Long Reads (vamos)	16bp+	2	2	0
chr8:87886494:AAGGATCAAGTTTACCACATACTTTACCACAGTAAGT	37	Long Reads (vamos)	16bp+	2	2	0
chr8:87900487:TTTTTTTTTTTTTTGACGGAGTCTCTCACTGTTGCCCAGGCTGGAGTGCAGTGGTGCGATCTCGACTCACTGCAACCTCCACCTCCTGGGTTCACACCATTCTCCTGCCTCAGCCTCCGGAGTAGCTGGGACTACAGGCGCCCGCCACAACACCCGGCTAATTTTTTGTATTTTTAGTAGAGACGGGGTTTCAACGTGTTAGCCAGGATGGTCTCGATCTCCTGACCTCGTGATCCACCCGCTTCGGCCTCCCAAAGTGCTGGGATTACAGGCATGAGCTACCGCACCTGGCCCACCTTCAACTTCC	307	Long Reads (vamos)	16bp+	2	2	0
chr8:87904719:TATATTATATTATTATACTATAC	23	Long Reads (vamos)	16bp+	3	2.66666666666667	0.224299065420561
chr8:8792604:CAAAAAAACAAAC	13	Long Reads (vamos)	7-15bp	2	2.44444444444444	0.24904214559387
chr8:87926793:TTAT	4	Long Reads (vamos)	4-6bp	10	10.2857142857143	0.460048426150121
chr8:87940553:CAAAATAGAATCTATGAGAA	20	Long Reads (vamos)	16bp+	2	2	0
chr8:87943007:TGTGTGAG	8	Long Reads (vamos)	7-15bp	4	4.18085106382979	0.257263784031114
chr8:87943065:TATTCAAACAGTGACTA	17	Long Reads (vamos)	16bp+	2	2.0379746835443	0.0626419993508601
chr8:87952353:GCCATTCACAGGATTATTATTAGAAAAAAAGTGTTTC	37	Long Reads (vamos)	16bp+	2	2	0
chr8:87957326:TTAT	4	Long Reads (vamos)	4-6bp	14	13.8492063492063	1.26507936507937
chr8:87963897:TTTTTTTTT	9	Long Reads (vamos)	7-15bp	6	6.35555555555556	0.887562189054726
chr8:8796424:TGTAATCCCAGCACTTTGGGAGGCCAAGACGGGCGGATCCCGAGGTCAGGAGATCGAGATCATCCTGGCTAACAGGGTGAAACCCTGTCTCTACTAAAAATACAAAAAAATTAGCTGGGCATGGTGGTGGGCGCCTGTAGTCCCAGCTACTCGGGAGGCTGAGGCAGGAGAATGGGGTGAACCCGGGAGGCGGAGCTTGCAGTGAGCCGAGATCGCACCACTGCACTCCAGCCTGGGTGACAGAGCGAGACTCCATCTCAAAAAACAACAACAAAAAAAA	280	Long Reads (vamos)	16bp+	2	2	0
chr8:87971608:TTGTAAACACACCAATCAGCACCCTGTGTCTAACTCAAGGT	41	Long Reads (vamos)	16bp+	5	4.76106194690265	0.201327433628319
chr8:87988196:TTTTTATTATTA	12	Long Reads (vamos)	7-15bp	2	2	0
chr8:87992993:ATA	3	Long Reads (vamos)	2-3bp	15	14.7567567567568	1.09484029484029
chr8:87994329:TGTTTGTGTGTGTG	14	Long Reads (vamos)	7-15bp	2	2.02777777777778	0.0555555555555556
chr8:88012046:TTCCTTTCTTTTTTT	15	Long Reads (vamos)	7-15bp	2	1.93457943925234	0.0617175101393052
chr8:88014599:TTTTCTTTTCTTTCTTTTTTTTTTCTTTGAGACAGAGTTTCGCTCTTGTTGCCCAGGCTGGAGTGCAATGGTGTGATCTCGGTTCAGGGCAATCTCTGCCTTCTGGGTTCAAGCGATTCTCCTGCCTCAGCCTCCCAAGTAGCTGGGATTACAGGCACCTGCCACCAACGCTCGGCTAATTTTTTGTATTTTTGGTAGAGATGGGGTTTCACCATGTTGGCCAGGCTGGTCGTGAACTCCTGACCTCAGGTAATGCTTCTGCCTCGGCCTCCCAAAGTGCTGGGATTACAGGTATGAGCCACTGCGCCTGGCC	313	Long Reads (vamos)	16bp+	2	2	0
chr8:88027938:GATTTGAGAAAGTAT	15	Long Reads (vamos)	7-15bp	2	2	0
chr8:88037308:TTATGTGTTAACAAAAAAAGATTATAGGTAATTATTAAATGTAACACTTGC	51	Long Reads (vamos)	16bp+	2	2.02469135802469	0.0493827160493827
chr8:88041007:AAAGAAAA	8	Long Reads (vamos)	7-15bp	5	4.72413793103448	0.862368815592204
chr8:880422:CGGGGTGACCGTCCAGTGTGTGTCCCCTCTCCAGCCCTTGCCTGCGACATGGCATCCGTGCTGGGGAGACTTTATAGGTGGGT	83	Long Reads (vamos)	16bp+	4	4.00900900900901	0.00900900900900901
chr8:88044234:CAGGAGTTATAGACCAGCCTGGGCACCATA	30	Long Reads (vamos)	16bp+	2	2	0
chr8:88045332:TTTCTTTTTCTTATC	15	Long Reads (vamos)	7-15bp	2	1.97530864197531	0.0243827160493827
chr8:88056345:ACATTTAAAATTATACTAAATATATATTAT	30	Long Reads (vamos)	16bp+	2	2	0
chr8:88067107:TAATTAAATGTTCTTTCTACTATTGTC	27	Long Reads (vamos)	16bp+	2	2	0
chr8:88068237:TGTTCATTTTTATTGAGTTGTTTG	24	Long Reads (vamos)	16bp+	2	2	0
chr8:88078083:TTCTCCTCTCCCTCTCCTTCTC	22	Long Reads (vamos)	16bp+	2	2	0.0253164556962025
chr8:88080417:TTTA	4	Long Reads (vamos)	4-6bp	9	9	0.212389380530973
chr8:8808105:TGTCCCCACACTGTAGACGCTCCCCTGGGAACCCTCCTCTGCCCAG	46	Long Reads (vamos)	16bp+	5	5.42635658914729	0.246487403100775
chr8:88084454:AAGAAAAAGGAGGAAAAAAA	20	Long Reads (vamos)	16bp+	2	1.98780487804878	0.0368864799759109
chr8:88088019:GATATCTA	8	Long Reads (vamos)	7-15bp	12	11.3809523809524	6.02971428571429
chr8:88088222:CTATAGATAT	10	Long Reads (vamos)	7-15bp	3	3.11111111111111	0.122347066167291
chr8:88090335:GGAATAATATTTAAA	15	Long Reads (vamos)	7-15bp	2	2.05952380952381	0.0566551921973609
chr8:88094597:TTTATAAAATAT	12	Long Reads (vamos)	7-15bp	2	2	0
chr8:88108877:TAAAGTTGTCTATTGTAAAG	20	Long Reads (vamos)	16bp+	2	2	0
chr8:8813562:AAAAAACTATAAAATTT	17	Long Reads (vamos)	16bp+	2	2	0
chr8:88136602:TAAATTCATATTAAACAAAATACATATTAATTATATATTAAATGAAT	47	Long Reads (vamos)	16bp+	2	2	0
chr8:88139839:AATTTAAATTCCTATTTTCCTAGGT	25	Long Reads (vamos)	16bp+	2	2	0
chr8:88142693:TTTTAATATTTA	12	Long Reads (vamos)	7-15bp	2	1.97183098591549	0.0277665995975855
chr8:88146848:CCAAACTTTTCCCCAACTGTTTGAACAATTTATACT	36	Long Reads (vamos)	16bp+	2	2	0
chr8:88154870:AAAAAAAAAAG	11	Long Reads (vamos)	7-15bp	2	1.98245614035088	0.123583294519485
chr8:88166969:GTGGATCACCTCCTGAGA	18	Long Reads (vamos)	16bp+	2	2	0
chr8:88182470:AATTATTTTATCTC	14	Long Reads (vamos)	7-15bp	2	2	0
chr8:88183361:AATTGTTCTGAAAATAAAA	19	Long Reads (vamos)	16bp+	2	1.97402597402597	0.0256322624743677
chr8:88183881:TTTA	4	Long Reads (vamos)	4-6bp	12	11.6610169491525	0.755903230479502
chr8:88187640:AAGTAATTTACATGT	15	Long Reads (vamos)	7-15bp	2	2	0
chr8:88191040:TAATACTGATTT	12	Long Reads (vamos)	7-15bp	2	2	0
chr8:8820205:CTCCCCCTTCCCAAGTCCCCAGAGTTAGACTGCTATG	37	Long Reads (vamos)	16bp+	3	3	0
chr8:88209597:TATTCTACTCTCTCTATG	18	Long Reads (vamos)	16bp+	2	2.92307692307692	1.89693801344287
chr8:8821179:TGAACTGCCTGCC	13	Long Reads (vamos)	7-15bp	2	1.97183098591549	0.0277665995975855
chr8:88214044:AACAACAACAATA	13	Long Reads (vamos)	7-15bp	3	3	0.0224719101123595
chr8:88223906:ATAGCTAAAAATAGTGAGA	19	Long Reads (vamos)	16bp+	2	2	0
chr8:8822410:CACAGGGACCAAGTCAGGGAAACTGAGAAGGG	32	Long Reads (vamos)	16bp+	15	14.9090909090909	1.09090909090909
chr8:882241:CTGCGGAGGCCTCCCCTGCGCGCACCCTCGCCTGATCCAGCGGTACCTCTCC	52	Long Reads (vamos)	16bp+	10	10	0.969230769230769
chr8:88225595:ATGTATTCACTTTGA	15	Long Reads (vamos)	7-15bp	2	2	0
chr8:88226876:TATT	4	Long Reads (vamos)	4-6bp	8	8.15625	0.659539473684211
chr8:88229255:TAACTATTTTCCTATTAA	18	Long Reads (vamos)	16bp+	2	2	0
chr8:88237657:AAC	3	Long Reads (vamos)	2-3bp	13	12.8015873015873	0.83231746031746
chr8:88238252:CTGTAATCCCAGCATGTTGGGAAGCCGAGGCAGATGGATCATTTGAAGTCAGGAGTTTGAGACCAGCCTGGCCAACATGGTGAAACCCCATTTCTACTAAAAATACAAAAATTAGCCGGGTGCAGCCGGGCCCAGTGGCTTGCAT	145	Long Reads (vamos)	16bp+	2	2	0
chr8:88259613:AGAAAGGAAAGAGAAAG	17	Long Reads (vamos)	16bp+	3	2.57894736842105	0.245924545877969
chr8:88263023:AAAT	4	Long Reads (vamos)	4-6bp	8	8.19672131147541	1.26676602086438
chr8:88266301:ATCTCCTTATTAGTG	15	Long Reads (vamos)	7-15bp	2	1.98571428571429	0.0142857142857143
chr8:88270920:ATATCATGAGT	11	Long Reads (vamos)	7-15bp	3	3	0
chr8:88273013:AAAAAGAAAAAAAAA	15	Long Reads (vamos)	7-15bp	2	1.95959595959596	0.059575345289631
chr8:88273965:TCA	3	Long Reads (vamos)	2-3bp	10	10.019801980198	0.39960396039604
chr8:88274924:ATATGTATACAAACTCACATTCATGC	26	Long Reads (vamos)	16bp+	2	1.89041095890411	0.0989345509893455
chr8:88283111:AATGAGCATTTAATA	15	Long Reads (vamos)	7-15bp	2	2	0
chr8:88289109:AGAGAC	6	Long Reads (vamos)	4-6bp	11	10.5952380952381	0.898857142857143
chr8:88307293:AATGAAAGTCTTG	13	Long Reads (vamos)	7-15bp	2	2	0
chr8:88327248:TCTCCCTCCCTCCC	14	Long Reads (vamos)	7-15bp	2	1.98901098901099	0.010989010989011
chr8:88327764:CACACAGAGACACACCGCGA	20	Long Reads (vamos)	16bp+	4	3.94392523364486	0.147769352847822
chr8:88340690:TTACACCAAAG	11	Long Reads (vamos)	7-15bp	3	2.925	0.0955696202531646
chr8:8834122:AAAAAAAAC	9	Long Reads (vamos)	7-15bp	6	6.07462686567164	0.490629558972057
chr8:88345632:TTTTTTAAATTTT	13	Long Reads (vamos)	7-15bp	5	5.09701492537313	0.373975984737964
chr8:88347766:AATATCTTTGTT	12	Long Reads (vamos)	7-15bp	2	2.01428571428571	0.0142857142857143
chr8:88354074:TTTA	4	Long Reads (vamos)	4-6bp	10	9.98305084745763	0.512530783717224
chr8:88355978:ATATATGTATATAC	14	Long Reads (vamos)	7-15bp	6	5.85046728971963	0.128372421089755
chr8:883566:CGCGGGTGCCGCGGCGGTTCGTTACGTAGGTG	32	Long Reads (vamos)	16bp+	5	4.96969696969697	0.0296090677770067
chr8:88362323:GCAGTACAATTCAGCT	16	Long Reads (vamos)	16bp+	2	2	0
chr8:88364356:GTTTT	5	Long Reads (vamos)	4-6bp	8	7.64347826086957	0.599847444698703
chr8:88365464:AGGA	4	Long Reads (vamos)	4-6bp	29	29.3629032258065	4.3794256490952
chr8:88365914:TCAAGACTATTGCAATAGAGG	21	Long Reads (vamos)	16bp+	2	2	0
chr8:88374899:GTGCCTTAGTTTGCCACATTGAA	23	Long Reads (vamos)	16bp+	2	2	0
chr8:88377659:AAAAAAAAAAAAAAAAAAAG	20	Long Reads (vamos)	16bp+	2	2.17647058823529	0.19740777666999
chr8:88382324:CTTC	4	Long Reads (vamos)	4-6bp	47	47.1162790697674	24.3066860465116
chr8:88382599:CTGACCCTTCCCCAGATGCTCTACAG	26	Long Reads (vamos)	16bp+	2	1.98701298701299	0.012987012987013
chr8:88382983:TTCCTTCT	8	Long Reads (vamos)	7-15bp	5	5.07964601769912	0.538242730720607
chr8:88386712:TTTCTTTTTTTCT	13	Long Reads (vamos)	7-15bp	3	3.13846153846154	0.461299940369708
chr8:88387429:TTTTTTTG	8	Long Reads (vamos)	7-15bp	5	5.12592592592593	1.20044223327805
chr8:88399858:AAAAAAAAAA	10	Long Reads (vamos)	7-15bp	3	3.04	0.296774193548387
chr8:88415002:CTGGGAAGAGAAGGGAA	17	Long Reads (vamos)	16bp+	3	2.94186046511628	0.0554035567715458
chr8:88417056:ATATATATATATA	13	Long Reads (vamos)	7-15bp	4	4.35416666666667	0.25219298245614
chr8:88432068:AAAAGAAAAGAATA	14	Long Reads (vamos)	7-15bp	2	1.98717948717949	0.0128205128205128
chr8:88446951:CTTTATGTCCCTGAGTACCTCTTGTTTAGTTC	32	Long Reads (vamos)	16bp+	2	2	0
chr8:88449338:AATGTACAATAAG	13	Long Reads (vamos)	7-15bp	2	2	0
chr8:88451744:GGGGCTATAGGCCCCATGCAAGTCTAGAATATTGT	35	Long Reads (vamos)	16bp+	2	1.98571428571429	0.0142857142857143
chr8:88459443:AACAAGCCAACCTAATAAGCAC	22	Long Reads (vamos)	16bp+	2	2	0
chr8:88460978:TATT	4	Long Reads (vamos)	4-6bp	6	5.98684210526316	0.0931578947368421
chr8:8846271:AGGAGGGGG	9	Long Reads (vamos)	7-15bp	11	10.963503649635	2.18248175182482
chr8:88463376:TTTTCTTTTTTT	12	Long Reads (vamos)	7-15bp	4	3.88888888888889	0.371555555555556
chr8:8847501:AGAAGCAGAAAGGATCTACTC	21	Long Reads (vamos)	16bp+	2	2	0
chr8:88478281:GGCACAAGACAA	12	Long Reads (vamos)	7-15bp	2	1.98571428571429	0.0142857142857143
chr8:88479992:GGAATAAAAGCAGACATAACA	21	Long Reads (vamos)	16bp+	2	2	0
chr8:8849403:CTTGCAGAAAGTAATA	16	Long Reads (vamos)	16bp+	2	1.9620253164557	0.0370009737098345
chr8:88495483:AAAT	4	Long Reads (vamos)	4-6bp	13	12.7096774193548	1.23210070810386
chr8:88496436:AAAAATAAA	9	Long Reads (vamos)	7-15bp	3	3	0.043956043956044
chr8:8850176:TAAACTATTAACTCTCAGCTACACCCCTTGG	31	Long Reads (vamos)	16bp+	2	2	0
chr8:88505082:AAACA	5	Long Reads (vamos)	4-6bp	7	7.49090909090909	0.600834028356964
chr8:88506624:AAAAGAAAAAGAAAACAAG	19	Long Reads (vamos)	16bp+	3	3.392	0.38541935483871
chr8:88510599:CTTTGATTCA	10	Long Reads (vamos)	7-15bp	2	2.1038961038961	0.0943267259056733
chr8:88510657:TTATATATTTATATATAAATATATATTAAC	30	Long Reads (vamos)	16bp+	3	3	0
chr8:88518618:AAAATTATATATATAT	16	Long Reads (vamos)	16bp+	2	2.01428571428571	0.0142857142857143
chr8:88518682:ATATATAAATATATTAATT	19	Long Reads (vamos)	16bp+	5	4.69230769230769	0.23209549071618
chr8:88551184:TTTTG	5	Long Reads (vamos)	4-6bp	8	7.86725663716814	1.5447218710493
chr8:88553890:TATGCTATGTATCAAAATGC	20	Long Reads (vamos)	16bp+	2	2	0
chr8:88556290:TATG	4	Long Reads (vamos)	4-6bp	14	13.6016949152542	2.13914240185427
chr8:88558829:TTCTATCACTTAGGCCACATGATCCAGCCTATCCAATGG	39	Long Reads (vamos)	16bp+	2	2	0
chr8:88562260:TCTA	4	Long Reads (vamos)	4-6bp	35	34.808	4.05961290322581
chr8:88564426:ATACACATGTGTATTATATAT	21	Long Reads (vamos)	16bp+	4	3.98148148148148	0.0183454482519903
chr8:88564528:AGTATATATGATATATATAAAATCAATATATATAAAAATTAACTCAATAT	50	Long Reads (vamos)	16bp+	2	2	0
chr8:88564780:TGCATGTTCTCATTA	15	Long Reads (vamos)	7-15bp	2	1.98780487804878	0.0121951219512195
chr8:88571870:ATATATATGTGTGT	14	Long Reads (vamos)	7-15bp	5	5	0.105263157894737
chr8:88589187:CAAA	4	Long Reads (vamos)	4-6bp	11	11.4846153846154	10.1276684555754
chr8:88591141:TGT	3	Long Reads (vamos)	2-3bp	11	10.436974789916	1.97692636376585
chr8:88593280:ATTTATCATCTATGAATAAGTCTAA	25	Long Reads (vamos)	16bp+	2	2	0
chr8:88600750:TAAAAAATTAAGAATGAGAGAAAT	24	Long Reads (vamos)	16bp+	2	2.02631578947368	0.0259649122807018
chr8:88606872:TACAATACATATATGGCAAA	20	Long Reads (vamos)	16bp+	3	3	0
chr8:88629402:TTTCTT	6	Long Reads (vamos)	4-6bp	5	5.45801526717557	0.557839107457428
chr8:88633800:AAAGAAGCATA	11	Long Reads (vamos)	7-15bp	2	2.01428571428571	0.0142857142857143
chr8:88641752:TTTTAATTGATTTAA	15	Long Reads (vamos)	7-15bp	2	1.98717948717949	0.0128205128205128
chr8:88668019:TTATTAACACATAGTAATAAGTAGTATAAGTAGCAACAAACGATAGCTAC	50	Long Reads (vamos)	16bp+	2	2	0
chr8:88668220:TATTCTTTAGATATAATAGTAAAT	24	Long Reads (vamos)	16bp+	2	2	0
chr8:88682201:GCTTTGAAACTATTCAATTATTTT	24	Long Reads (vamos)	16bp+	2	1.98571428571429	0.0142857142857143
chr8:88685112:ATATATATACATAGTTCATAT	21	Long Reads (vamos)	16bp+	2	2	0
chr8:88691719:AAAAATAAAA	10	Long Reads (vamos)	7-15bp	4	4.25190839694656	0.312977099236641
chr8:88693454:TGATTTTTATATGT	14	Long Reads (vamos)	7-15bp	2	2.10843373493976	0.122245077872465
chr8:88719986:AATTCCACTATTAGGTATGTATCCAAAGT	29	Long Reads (vamos)	16bp+	2	2	0
chr8:88725913:AGAGTTATTGTTTAACGGGTAC	22	Long Reads (vamos)	16bp+	2	2	0
chr8:88729986:GTTTGACATTCAGGATTAACACAAGAAAAAAAA	33	Long Reads (vamos)	16bp+	2	2	0
chr8:88742387:AAGGGTGGGGTAGATTACAAAGTATCTTCTT	31	Long Reads (vamos)	16bp+	4	3.62626262626263	0.318078746650175
chr8:88761533:TCTTACAGACTCAGCT	16	Long Reads (vamos)	16bp+	2	2	0
chr8:88778924:TTTTAAATAATTTTTTCTGTC	21	Long Reads (vamos)	16bp+	2	2	0
chr8:88791866:CTTTT	5	Long Reads (vamos)	4-6bp	12	11.90625	1.07775590551181
chr8:88796551:TGTTATACTCAATTATAGTAT	21	Long Reads (vamos)	16bp+	3	2.98876404494382	0.0112359550561798
chr8:88797243:GTGAGAGAGAGAGACAGAGACAGA	24	Long Reads (vamos)	16bp+	2	2.21904761904762	0.172710622710623
chr8:88798303:CTGGCTTATTTCACATAACACAAGGTCTTCCAGGTTCATA	40	Long Reads (vamos)	16bp+	2	2	0
chr8:88805323:ATATAAATAAATG	13	Long Reads (vamos)	7-15bp	2	2	0
chr8:88805535:TATATATTTAAATATATATTAATATATAAACATATATTTATATATATTTAAATATATATTTATAAATGTATAGATAATAAA	81	Long Reads (vamos)	16bp+	4	4.02816901408451	0.0277665995975855
chr8:88815235:ACAACATGTAC	11	Long Reads (vamos)	7-15bp	4	4.22222222222222	4.09297052154195
chr8:88817076:TCTCC	5	Long Reads (vamos)	4-6bp	23	24.1777777777778	24.4308457711443
chr8:88818857:TC	2	Long Reads (vamos)	2-3bp	108	107.649635036496	53.7586947187634
chr8:8882389:AAAC	4	Long Reads (vamos)	4-6bp	7	7.20353982300885	0.449273072060683
chr8:88825988:AATTTATTCCTTAATAAATTAAGG	24	Long Reads (vamos)	16bp+	2	2	0
chr8:88826081:ATTATTATT	9	Long Reads (vamos)	7-15bp	3	3.01010101010101	0.0509173366316223
chr8:88830408:TATATGTACTATATATGCATGTATGCATC	29	Long Reads (vamos)	16bp+	3	2.83333333333333	0.259075907590759
chr8:88830962:TTTATGTATGTATACAT	17	Long Reads (vamos)	16bp+	3	2.97849462365591	0.0212716222533894
chr8:88835247:CAAAAGAATGAAATAGGACCTCTATCTCATACTATATA	38	Long Reads (vamos)	16bp+	2	2	0
chr8:88840466:AGCCACCACGCCTGGCCA	18	Long Reads (vamos)	16bp+	2	1.98765432098765	0.0123456790123457
chr8:88843603:ATGCAAATTGAGGGGTGGGTTATTTATAACTT	32	Long Reads (vamos)	16bp+	2	2	0
chr8:88860629:CTGCACCCACTGT	13	Long Reads (vamos)	7-15bp	2	1.96511627906977	0.03406292749658
chr8:88865637:CATTTTTTCATGC	13	Long Reads (vamos)	7-15bp	2	2	0
chr8:88867790:TATATATATT	10	Long Reads (vamos)	7-15bp	11	11.5912408759124	7.50815800772864
chr8:88881347:AAAAAGAAAA	10	Long Reads (vamos)	7-15bp	4	4.01526717557252	0.52284204345273
chr8:88894287:TGAGGAAAGAAT	12	Long Reads (vamos)	7-15bp	2	1.97701149425287	0.0227211975407645
chr8:88898833:CTGTTCTATAATTATTAC	18	Long Reads (vamos)	16bp+	2	1.98571428571429	0.0142857142857143
chr8:88898981:TTGGTCTAGCAGTAATGCCAGTGCCTGGGAAGGCACCTGTTACTTAGCTGACT	53	Long Reads (vamos)	16bp+	2	2	0
chr8:88909894:ATTTTTATCTAAA	13	Long Reads (vamos)	7-15bp	2	2	0
chr8:88912386:TATATCTGTTTAGTATTGCAGA	22	Long Reads (vamos)	16bp+	2	2.18292682926829	0.176001204456489
chr8:88917933:TATGTGTTTAAAATTCTCCATTA	23	Long Reads (vamos)	16bp+	2	2	0
chr8:8893714:GGGCGCCGGGTGCGGGGCCGG	21	Long Reads (vamos)	16bp+	2	1.95145631067961	0.0466400152293927
chr8:88939334:GTTTACATGTCCTGCTAAAATAACAGGAAGAA	32	Long Reads (vamos)	16bp+	2	2	0
chr8:88943595:TATATATATTCTAACAAATACTAGATATATAAT	33	Long Reads (vamos)	16bp+	2	2	0
chr8:88949184:TATATATATATA	12	Long Reads (vamos)	7-15bp	5	5.625	1.03937007874016
chr8:88965469:AATTATACTGGGCA	14	Long Reads (vamos)	7-15bp	2	1.97183098591549	0.0277665995975855
chr8:88966179:TTTA	4	Long Reads (vamos)	4-6bp	7	7.10975609756098	0.172990063233966
chr8:88969968:CCAGCATCCATGTCACGAGGACCCTTGACCATCCTGAGG	39	Long Reads (vamos)	16bp+	2	2	0
chr8:8897005:AATGATAAAAGAAAACTC	18	Long Reads (vamos)	16bp+	2	2	0
chr8:88981503:TCAGAATTCCCCATACTTTA	20	Long Reads (vamos)	16bp+	3	2.95918367346939	0.0395539659162634
chr8:88999481:AGTTAAATTGATAGAGCTAATTAAATTTTATTGTGAAAGAAAATAATGGTGCGTGCAGCTCACA	64	Long Reads (vamos)	16bp+	2	2	0
chr8:89005033:CTAGTGATGATGTAGCTGGGAGCCTCAAA	29	Long Reads (vamos)	16bp+	2	2	0
chr8:89008873:ATACACACAC	10	Long Reads (vamos)	7-15bp	3	2.92523364485981	0.0698289543290425
chr8:89013082:TTTGAGATCTCTATTTTCACTCAATCTGAGTGCC	34	Long Reads (vamos)	16bp+	2	2	0
chr8:89018260:AAAAAAAAAAA	11	Long Reads (vamos)	7-15bp	3	2.91269841269841	0.36831746031746
chr8:89018747:TCTTTTTGTCTCTCATTTTCATTT	24	Long Reads (vamos)	16bp+	2	2	0.0266666666666667
chr8:89028153:AAATATCAATTTTAAG	16	Long Reads (vamos)	16bp+	2	2	0
chr8:89029235:ATAT	4	Long Reads (vamos)	4-6bp	12	12.5083333333333	5.63018207282913
chr8:89053114:TAGTATTCCATGGTA	15	Long Reads (vamos)	7-15bp	4	3.59259259259259	0.24368293527172
chr8:890552:CCTCCTCCCCTTC	13	Long Reads (vamos)	7-15bp	2	1.99137931034483	0.0260119940029985
chr8:89060285:AAAAAAAAAAAAAAAAA	17	Long Reads (vamos)	16bp+	3	2.50806451612903	0.479609231576187
chr8:89071504:GATATCTATGATCCTTGGT	19	Long Reads (vamos)	16bp+	2	1.98780487804878	0.0121951219512195
chr8:89072300:AAACAAAC	8	Long Reads (vamos)	7-15bp	5	5.17829457364341	0.28827519379845
chr8:89080744:GCATGGCAAATATCA	15	Long Reads (vamos)	7-15bp	2	2	0
chr8:89083947:ATAAAGATGACATATTTATATTTAT	25	Long Reads (vamos)	16bp+	11	11.0597014925373	5.51520592526091
chr8:89084877:TTTTTA	6	Long Reads (vamos)	4-6bp	5	5.04166666666667	0.174719887955182
chr8:89087190:CCTGGGACAATAATTAACATT	21	Long Reads (vamos)	16bp+	2	2	0
chr8:89089868:AAAAAAT	7	Long Reads (vamos)	7-15bp	9	8.82258064516129	0.553632310516654
chr8:89102491:ATTAATAATTA	11	Long Reads (vamos)	7-15bp	3	3	0.0212765957446809
chr8:89118863:AATTTAATTTTATTTAAATCTTTAATTTAATTAA	34	Long Reads (vamos)	16bp+	4	3.98863636363636	0.0113636363636364
chr8:89123293:AATCTCCTAAAAGCTTAGACTAACTACCTTAATTAAAGTAATTTCCTTCTTCCAGTTTTTCTATTTGTTTCTTTCTTATCATAATTCAACATTATTTTTGTTACTTCATTTATTATTTATATTTCATTATTGAGTATCTAGTATGTGCCAAGCACTGTCAAATAGACCATGTTCCCATCTAAAAGAATTGTCAGGGCTGT	200	Long Reads (vamos)	16bp+	2	1.98571428571429	0.0142857142857143
chr8:89124921:TGTATCCTTCA	11	Long Reads (vamos)	7-15bp	3	3	0
chr8:89136328:AAAAAAGAAAAG	12	Long Reads (vamos)	7-15bp	4	4.46774193548387	0.316024127983215
chr8:89136668:AAGG	4	Long Reads (vamos)	4-6bp	29	29.5530303030303	7.4704487624335
chr8:89137038:AGTAAATTGCAGACTGGGATA	21	Long Reads (vamos)	16bp+	2	2	0
chr8:89137565:AGAT	4	Long Reads (vamos)	4-6bp	25	24.8384615384615	1.48533094812165
chr8:89154993:CAAAATAAAAATTAAAC	17	Long Reads (vamos)	16bp+	2	2	0
chr8:89158738:ATA	3	Long Reads (vamos)	2-3bp	11	10.516393442623	2.38402655466739
chr8:89161213:AGCACACAGAAGATGGGAGATGAAT	25	Long Reads (vamos)	16bp+	2	1.98571428571429	0.0142857142857143
chr8:89162210:GAAAATAAAAATTAAAAAA	19	Long Reads (vamos)	16bp+	2	2.01369863013699	0.0136986301369863
chr8:89162997:CAGGACAGTGGGTG	14	Long Reads (vamos)	7-15bp	2	2	0
chr8:89179467:TTTTAAAAAAGCAAA	15	Long Reads (vamos)	7-15bp	2	2	0
chr8:89179926:TATATATGTA	10	Long Reads (vamos)	7-15bp	5	4.54545454545455	0.59883236030025
chr8:89192572:AAAAACTAAAAAAAT	15	Long Reads (vamos)	7-15bp	2	2.01123595505618	0.0112359550561798
chr8:89194838:ATATATATGTATATATATATACATATTATATATACAC	37	Long Reads (vamos)	16bp+	2	1.87341772151899	0.111976630963973
chr8:8920215:GGAG	4	Long Reads (vamos)	4-6bp	23	23.1428571428571	1.30519480519481
chr8:89214401:CCAGTAATTAATT	13	Long Reads (vamos)	7-15bp	2	2	0
chr8:89215584:ATAGACATATAGATAGAC	18	Long Reads (vamos)	16bp+	2	2.07692307692308	0.0719280719280719
chr8:89220305:GATCAAATTCACACATAACAATATTAACTTTAAATGTAAATGGACTA	47	Long Reads (vamos)	16bp+	2	2	0
chr8:89225690:GTAGTTGAACCT	12	Long Reads (vamos)	7-15bp	2	1.98850574712644	0.0114942528735632
chr8:89239497:CTTCTTCTCTCTTTCTGCCTCTCTCTCTCTTTGACTCCCTCTTTGTCTCTCTGTCT	56	Long Reads (vamos)	16bp+	3	2.90909090909091	0.0834028356964137
chr8:89239814:AGAAGGCTCAAACTCTCACACCAGGGGGTGTCTTGCCTTGCTGCCC	46	Long Reads (vamos)	16bp+	2	2	0
chr8:89245218:TCCTTTTATTTTTAATTCAC	20	Long Reads (vamos)	16bp+	2	2	0
chr8:89245292:TATTT	5	Long Reads (vamos)	4-6bp	8	8.02678571428571	0.224501287001287
chr8:89246011:TCTT	4	Long Reads (vamos)	4-6bp	14	14.9848484848485	4.30511219060837
chr8:89253315:TTAAGAGGGGCAAGACTCTGTATG	24	Long Reads (vamos)	16bp+	2	1.98795180722892	0.0120481927710843
chr8:89260401:GTCAGTCAAGTAAA	14	Long Reads (vamos)	7-15bp	3	2.98039215686275	0.01941370607649
chr8:89265957:TATATATAA	9	Long Reads (vamos)	7-15bp	11	10.8839285714286	2.04946911196911
chr8:89266445:AAAGA	5	Long Reads (vamos)	4-6bp	21	21.015503875969	8.28100775193798
chr8:89269303:ATTTTCTCCCAAGACTAGA	19	Long Reads (vamos)	16bp+	2	2	0
chr8:89271093:ATTATTTAAATAATTTTA	18	Long Reads (vamos)	16bp+	6	5.88679245283019	0.120395327942498
chr8:8927545:TTTA	4	Long Reads (vamos)	4-6bp	9	9.3421052631579	0.527945971122497
chr8:89285629:TATAAGAGAAAATGAAATTATATGGCCATAATACA	35	Long Reads (vamos)	16bp+	2	2	0
chr8:8929350:TTCTTTCGTTTTT	13	Long Reads (vamos)	7-15bp	3	2.94782608695652	0.0498855835240275
chr8:89300957:TTTTGT	6	Long Reads (vamos)	4-6bp	5	5.01709401709402	0.172119068670793
chr8:89306174:ATATATTTATATATAAAGCC	20	Long Reads (vamos)	16bp+	3	2.83132530120482	0.141933588010579
chr8:89306283:TGTGTATATATATGTA	16	Long Reads (vamos)	16bp+	6	5.70676691729323	0.239120528594213
chr8:89309683:TTTA	4	Long Reads (vamos)	4-6bp	18	18.0681818181818	0.522033310201249
chr8:89310619:AAAC	4	Long Reads (vamos)	4-6bp	7	6.5045871559633	0.733775059463133
chr8:89320861:TAATGGTTGGTC	12	Long Reads (vamos)	7-15bp	2	1.97647058823529	0.023249299719888
chr8:89321069:ATACAATGATAATACTGAAAGTGT	24	Long Reads (vamos)	16bp+	2	2	0
chr8:89321284:ACATACAGATATATATAC	18	Long Reads (vamos)	16bp+	2	2	0
chr8:89321433:ACATACAGATATGTATATGTGTATACCTGT	30	Long Reads (vamos)	16bp+	3	2.76415094339623	0.200988319856244
chr8:89350112:GATATTAAAT	10	Long Reads (vamos)	7-15bp	3	3.01333333333333	0.0133333333333333
chr8:89359060:AAT	3	Long Reads (vamos)	2-3bp	16	16.5112781954887	3.3881294144452
chr8:89364849:TTTACTCTTAATTTATC	17	Long Reads (vamos)	16bp+	3	2.6697247706422	0.223241590214067
chr8:89367308:AAGAA	5	Long Reads (vamos)	4-6bp	14	14.2296296296296	1.84986180210061
chr8:89369077:TCTC	4	Long Reads (vamos)	4-6bp	11.5	11.421875	1.0804625984252
chr8:89371575:AGAGAGAGAGAC	12	Long Reads (vamos)	7-15bp	8	7.47368421052632	0.508771929824561
chr8:89373478:ATATATGTTATATAATTTA	19	Long Reads (vamos)	16bp+	3	3.09195402298851	0.10772520716386
chr8:89381531:TTTTTTGTTTG	11	Long Reads (vamos)	7-15bp	2	2.08	0.0745945945945946
chr8:89392079:AATAAAAA	8	Long Reads (vamos)	7-15bp	5	5.09375	0.306102362204724
chr8:8940191:TTTCT	5	Long Reads (vamos)	4-6bp	5	5.25510204081633	0.398169577109194
chr8:8940363:TATTTTTATTTTT	13	Long Reads (vamos)	7-15bp	3	2.95833333333333	0.0404929577464789
chr8:89411008:TATATATATATATATATT	18	Long Reads (vamos)	16bp+	4	4.05645161290323	0.476462103330711
chr8:89412232:GTATT	5	Long Reads (vamos)	4-6bp	17	16.8270676691729	3.84107997265892
chr8:89432781:AAAAGAAAGAAAATAAAAAGAAAAAAAG	28	Long Reads (vamos)	16bp+	2	2.04950495049505	0.0875247524752475
chr8:89455217:ATATATATATGAGCTC	16	Long Reads (vamos)	16bp+	4	3.87272727272727	0.332276897414512
chr8:89455346:TATATATATATG	12	Long Reads (vamos)	7-15bp	6	6.4453125	0.878875492125984
chr8:89455846:TATATAAAACATAATATATATTAAATATATAA	32	Long Reads (vamos)	16bp+	16	13.8778625954198	7.8157369348209
chr8:89457662:GACAGTGGGTGCAG	14	Long Reads (vamos)	7-15bp	2	1.97183098591549	0.0277665995975855
chr8:894588:GGTTGGCAGGGGCGGGGTGGGGAAAGTGGGGTGGTGGATGGCAGGGGTGGCATGGGAAGAGCAGAGTGGTGGCTGGCAGGGGCGGGGTGGGGAGAGCGGAGTGGTGACTGGCAGGGG	117	Long Reads (vamos)	16bp+	6	6.33884297520661	1.02589531680441
chr8:89463789:CATGATTGGTTACAGTG	17	Long Reads (vamos)	16bp+	3	2.97345132743363	0.0260745891276865
chr8:8946475:TTTTAAAAAAATTCTGT	17	Long Reads (vamos)	16bp+	2	1.98989898989899	0.0101010101010101
chr8:89466810:AAATAATTTGCAGGTATCAA	20	Long Reads (vamos)	16bp+	3	2.97222222222222	0.0555555555555556
chr8:89468312:CATTATATATGACATATACATAATAATATA	30	Long Reads (vamos)	16bp+	4	3.97916666666667	0.0206140350877193
chr8:8947383:ACTCAAAACGAATAAAAATCCCACAAAATCAAGGAGTGTGAG	42	Long Reads (vamos)	16bp+	2	2	0
chr8:89489381:AAGG	4	Long Reads (vamos)	4-6bp	26	25.4153846153846	9.85712581991652
chr8:8949088:ATTT	4	Long Reads (vamos)	4-6bp	7	6.92941176470588	0.44733893557423
chr8:89520324:GTTT	4	Long Reads (vamos)	4-6bp	8	7.86734693877551	0.198716600042079
chr8:89521881:ACCTGCTGGAGAAGGGGGTATTGGACAGGGACAAAAAAAAA	41	Long Reads (vamos)	16bp+	2	2.11764705882353	0.124635993011066
chr8:89547846:ATATTTATAATGAATTC	17	Long Reads (vamos)	16bp+	2	2	0
chr8:89552310:TTTTA	5	Long Reads (vamos)	4-6bp	7	7.40594059405941	0.563564356435644
chr8:89568415:GGCGTAGGTAGCTTCCTCACACACACATGCTGATCAATATTCAGTGAACACTGG	54	Long Reads (vamos)	16bp+	2	2	0
chr8:89571366:TTTTTTG	7	Long Reads (vamos)	7-15bp	7	6.49242424242424	0.755667360629193
chr8:89571561:TGG	3	Long Reads (vamos)	2-3bp	8	8	0.909090909090909
chr8:895751:AGGTAGGTGTGGGGCAGTGGTGAGAGGTGTCAATCCCCAGGGTTTGTTGGATGGGGATGATAGTGGCT	68	Long Reads (vamos)	16bp+	7	6.72222222222222	1.19422222222222
chr8:89578156:TCTGTTTTACATTTT	15	Long Reads (vamos)	7-15bp	2	2.01369863013699	0.0136986301369863
chr8:89594544:GGAAGGAAAGAAGGAAGGTAGGGA	24	Long Reads (vamos)	16bp+	7	7.42857142857143	0.326857142857143
chr8:89600772:ACATAT	6	Long Reads (vamos)	4-6bp	23	23.3823529411765	7.60087145969499
chr8:89616190:ATAAGCAAA	9	Long Reads (vamos)	7-15bp	3	3	0.0229885057471264
chr8:89625399:TTTTCTCATTACAAAA	16	Long Reads (vamos)	16bp+	2	2.01298701298701	0.012987012987013
chr8:89628194:TCTAGAATGTGCCTCCA	17	Long Reads (vamos)	16bp+	2	1.98571428571429	0.0142857142857143
chr8:89645187:CTGGGATTTGAGTATGC	17	Long Reads (vamos)	16bp+	2	2	0
chr8:89661280:TGGCTAAGATCACCC	15	Long Reads (vamos)	7-15bp	2	1.98571428571429	0.0142857142857143
chr8:89668086:AATAAATAAAATTAAATC	18	Long Reads (vamos)	16bp+	2	1.92207792207792	0.0727956254272044
chr8:8968080:TTCCCATACACATAGC	16	Long Reads (vamos)	16bp+	2	2.07547169811321	0.108535489667565
chr8:89685570:CACATTGCAGACGCTCCTTTT	21	Long Reads (vamos)	16bp+	2	1.99130434782609	0.00869565217391304
chr8:89686573:TGTTTCTGTTTTTGT	15	Long Reads (vamos)	7-15bp	2	1.98837209302326	0.0116279069767442
chr8:89695126:GTGTATGTGTGTGTGA	16	Long Reads (vamos)	16bp+	3	2.85840707964602	0.122629582806574
chr8:89698086:CTCTCC	6	Long Reads (vamos)	4-6bp	19	18.5147058823529	6.85904139433551
chr8:89698550:CTGCTGCCCCTACTGGGAAGTGAGGAGCCCCTCTGCCCGGCCAGCCGCCCCGTCCGGGAGGGAGGTGGGGGGTCAGCCCCCCGCCCGGCCAGCTGCCCCGTCCGGGAGGGAGGTGGGGGGGTCAGCCCCTCGCCCGGCCAGCCACCCCATCTGGGAAGTGAGGGGCGCCTCTGCCCGGCCGCCCCTACTGCGAAGTGAGGAGTTCCTCTGCCCGGCCAGCCGCCCCGTCCGGGAGGGAGGTGGGGGGGTCAGCCCCCCGCCCGGCCAGCCGCCCCGTCCGGGAGGTGAGGGGCGCCTCTGCC	302	Long Reads (vamos)	16bp+	5	4.65217391304348	0.439359267734554
chr8:89711511:TCAGAAATACAAACTACCA	19	Long Reads (vamos)	16bp+	2	2	0
chr8:89715282:TAGGATCTATGAGTTT	16	Long Reads (vamos)	16bp+	2	2	0
chr8:8972363:GGCTGGGCACGGTGGTTCATGCCTGTAATCCCAGCATTTTGGGAGGCCGAGGTGGGCGGATCACCAAGGTCAAGAGTTCAAGACCGGCCTGACCAACATGGCAAAACCCCGCCTCTACTAAAAATACAAAAATTA	135	Long Reads (vamos)	16bp+	2	2	0
chr8:89729495:GCTGGAGTGCAGTGGCGC	18	Long Reads (vamos)	16bp+	2	2.03478260869565	0.0338672768878719
chr8:89735190:AACATATTCAATGGTGAAAACATGATGACTT	31	Long Reads (vamos)	16bp+	2	2	0
chr8:8973980:GCCACCAACCACCTATCCGTGGTTTC	26	Long Reads (vamos)	16bp+	2	2	0
chr8:89741704:CAAAAAA	7	Long Reads (vamos)	7-15bp	4	4.60606060606061	0.668054591718714
chr8:8974776:TTCTCC	6	Long Reads (vamos)	4-6bp	6	5.93548387096774	0.402307894046682
chr8:89748957:TTTTG	5	Long Reads (vamos)	4-6bp	6	5.95081967213115	0.245495190353611
chr8:89753679:TATATATAATT	11	Long Reads (vamos)	7-15bp	10	8.15079365079365	14.6250793650794
chr8:89753742:AAAATATATATTTATATATTTAAAATATATATTTA	35	Long Reads (vamos)	16bp+	11	10.5151515151515	2.32801295396715
chr8:8975638:GTTTTTTTGTTATT	14	Long Reads (vamos)	7-15bp	3	2.95161290322581	0.209021767637031
chr8:89759055:CAGTCTCAGTTTCTC	15	Long Reads (vamos)	7-15bp	2	1.97701149425287	0.0227211975407645
chr8:89788832:AGGA	4	Long Reads (vamos)	4-6bp	8	8.21929824561403	0.562102158049992
chr8:89794563:AAAATAA	7	Long Reads (vamos)	7-15bp	5	5.26923076923077	0.306797853309481
chr8:8980332:GTGTGTGTGT	10	Long Reads (vamos)	7-15bp	5	4.72093023255814	0.874636627906977
chr8:89811950:TGACTGATTGAT	12	Long Reads (vamos)	7-15bp	2	2.01428571428571	0.0142857142857143
chr8:89812087:TTATATATTATATATAATATTATATATTATATAATGATTAATATATTATATAT	53	Long Reads (vamos)	16bp+	3	3	0
chr8:89814319:ATATATATATATCAGAACATTATATCAGAT	30	Long Reads (vamos)	16bp+	2	1.98630136986301	0.0136986301369863
chr8:89814766:ACATAAATTATATTAATATATAATATGTATATAC	34	Long Reads (vamos)	16bp+	2	1.98591549295775	0.0140845070422535
chr8:89817530:ATAAATATTAATTAT	15	Long Reads (vamos)	7-15bp	2	1.98571428571429	0.0142857142857143
chr8:89819340:TTTATTATGTTATTT	15	Long Reads (vamos)	7-15bp	2	2.04950495049505	0.0475247524752475
chr8:89838533:TTTA	4	Long Reads (vamos)	4-6bp	8	8.08928571428571	0.316280566280566
chr8:8984094:GCCTCCCAAAGGCTGGGATTACAGGCAT	28	Long Reads (vamos)	16bp+	2	2	0
chr8:89846204:CCACATTATCTGAAC	15	Long Reads (vamos)	7-15bp	1	1.33333333333333	0.22463768115942
chr8:89854245:CAAACAAACAAAAAAA	16	Long Reads (vamos)	16bp+	3	2.975	0.192647058823529
chr8:89855847:AACTACTTTTTATCAGC	17	Long Reads (vamos)	16bp+	2	2	0
chr8:8986681:AAAAAAAAA	9	Long Reads (vamos)	7-15bp	3	3.47619047619048	0.347428571428571
chr8:89868776:TTTTATTATATATT	14	Long Reads (vamos)	7-15bp	2	2.04301075268817	0.0416082281439925
chr8:89871540:TTTTATGTACCA	12	Long Reads (vamos)	7-15bp	3	2.98969072164948	0.0103092783505155
chr8:89872420:AAAATATATAATATAC	16	Long Reads (vamos)	16bp+	5	4.97826086956522	0.0215002388915432
chr8:89874519:AAAAT	5	Long Reads (vamos)	4-6bp	8	8.45669291338583	0.694538182727159
chr8:89875471:TGGCAGTGCAAGAACCA	17	Long Reads (vamos)	16bp+	2	2	0.0208333333333333
chr8:89879450:AAAAAAACAAACAAAAACAAACAAAC	26	Long Reads (vamos)	16bp+	2	2	0
chr8:89894794:AGGGATAATAACATAGAACTTCCCAAACCC	30	Long Reads (vamos)	16bp+	2	2	0
chr8:89895:TATAAGAGGTTTACAGTTTAATTTAAAAAC	30	Long Reads (vamos)	16bp+	2	2	0
chr8:89897246:ACATAAAAATAAAAAAT	17	Long Reads (vamos)	16bp+	2	2	0
chr8:89899460:AAAAAAAAAAAAAAAG	16	Long Reads (vamos)	16bp+	2	2.04504504504505	0.152497952497953
chr8:8990362:TTTTTTTTTTTTTTTTTTTTTTTT	24	Long Reads (vamos)	16bp+	5	4.73529411764706	0.37478159580664
chr8:89916981:TCCAGACTGTC	11	Long Reads (vamos)	7-15bp	2	2	0
chr8:8992316:AAACAAAAAGAAAAA	15	Long Reads (vamos)	7-15bp	3	2.98936170212766	0.118165179592771
chr8:89931878:AATA	4	Long Reads (vamos)	4-6bp	7	7.39024390243902	1.35200240891298
chr8:8993558:GGGGCGGGGCTAGGACTCAGGT	22	Long Reads (vamos)	16bp+	2	2	0
chr8:8994946:AAAAAAAAAT	10	Long Reads (vamos)	7-15bp	3	2.84375	0.148622047244095
chr8:8996619:AAAAA	5	Long Reads (vamos)	4-6bp	7	6.83458646616541	2.45727956254272
chr8:89986377:TACAAAACATGATTGAC	17	Long Reads (vamos)	16bp+	2	2	0
chr8:8999118:AAAT	4	Long Reads (vamos)	4-6bp	8	7.97478991596639	1.00783364193135
chr8:89994221:TATATAATATATTATTAAATATAATAA	27	Long Reads (vamos)	16bp+	26	24.1764705882353	27.5686274509804
chr8:89999816:CAATTCAACATGAGATT	17	Long Reads (vamos)	16bp+	2	2	0
chr8:90001570:CCGGGGCCTCGGGGAGCGAGGACAGGGTGTCCCGGGGCTCAAAGAGAGAGGACAGGGCGT	60	Long Reads (vamos)	16bp+	7	6.90983606557377	0.0992412952174502
chr8:90004207:AGCTACTCAGGAGGCTGAGGCAGG	24	Long Reads (vamos)	16bp+	2	2	0
chr8:90005867:AGAGAGGAAGTGAGAGGGTGTTGGGAGGTGCC	32	Long Reads (vamos)	16bp+	3	2.9811320754717	0.0377358490566038
chr8:900097:AGTGGGTGCCCTCCTCTTCACGGGGTCGCTCCCGGGCGGAC	41	Long Reads (vamos)	16bp+	8	8	0
chr8:90016640:AAAAC	5	Long Reads (vamos)	4-6bp	11	11.1065573770492	0.327394661969923
chr8:90028676:CTTC	4	Long Reads (vamos)	4-6bp	12	11.9666666666667	2.45266106442577
chr8:90034418:TTTA	4	Long Reads (vamos)	4-6bp	13	13.2434782608696	0.361250953470633
chr8:90081780:TCCCTCCCTTCTCT	14	Long Reads (vamos)	7-15bp	2	1.96666666666667	0.0325842696629213
chr8:90094747:CAGAGAAAGGGTTGGGGCATGGAAATAAGGAATTGGGGCA	40	Long Reads (vamos)	16bp+	2	2	0
chr8:90097618:CTCTCATCAGAGAGGAGGTCCTGGAGAGGTGGCTCCTCTCCGCGGGCGTCTCTCCGGGTCTGTGAAGCTCTCAGCGCAGAGGGTAGCTCCTCTCTGCCTGCAGGTCGTCTCTGCAGCTCT	120	Long Reads (vamos)	16bp+	3	3	0
chr8:90108165:TTTCAATATACATTGACAACTAATCCACATCCAC	34	Long Reads (vamos)	16bp+	2	2	0
chr8:90116754:ATATATATGTATACCCATATATCTAC	26	Long Reads (vamos)	16bp+	3	3.03571428571429	0.0589500860585198
chr8:90122477:TTTTAAAACT	10	Long Reads (vamos)	7-15bp	3	2.98795180722892	0.0364384366735234
chr8:9013525:TTCTCTGCTTACATCCT	17	Long Reads (vamos)	16bp+	2	2	0
chr8:90139641:TTGTTTTGT	9	Long Reads (vamos)	7-15bp	4	4.29166666666667	0.208333333333333
chr8:90141544:TATAGTATATATTGTATGCTATAAACTATAATA	33	Long Reads (vamos)	16bp+	10	10.328	3.54477419354839
chr8:9014827:TTTTG	5	Long Reads (vamos)	4-6bp	6	5.9758064516129	0.397783897193811
chr8:90151958:AAAAAAAAA	9	Long Reads (vamos)	7-15bp	3	3.2258064516129	0.664044059795437
chr8:90152510:GCTCACTGGTATTAATTTGC	20	Long Reads (vamos)	16bp+	2	1.99019607843137	0.00980392156862745
chr8:90154779:CCAA	4	Long Reads (vamos)	4-6bp	6	5.95	0.2
chr8:90174188:AAGG	4	Long Reads (vamos)	4-6bp	28	28.6060606060606	3.81309275965764
chr8:90180401:TTCC	4	Long Reads (vamos)	4-6bp	23	24.793893129771	19.4879624192601
chr8:90186491:AGATATATGGAGATATGTCTAGATAT	26	Long Reads (vamos)	16bp+	7	7.01801801801802	0.0178542178542179
chr8:90194898:CCAATTACAGTG	12	Long Reads (vamos)	7-15bp	2	2.02816901408451	0.0277665995975855
chr8:90206223:TGATTACCTACTCCACCCTAACTCATTC	28	Long Reads (vamos)	16bp+	2	2.01298701298701	0.012987012987013
chr8:9020909:TGTTTT	6	Long Reads (vamos)	4-6bp	4	3.82352941176471	0.242296918767507
chr8:90210308:AATA	4	Long Reads (vamos)	4-6bp	12	11.2035398230088	2.43141592920354
chr8:90219696:AATTCATTCATTGAT	15	Long Reads (vamos)	7-15bp	2	2	0
chr8:90222729:TCTGTGAAATTAAAAAAAA	19	Long Reads (vamos)	16bp+	3	2.93814432989691	0.07946735395189
chr8:90231879:AAGTGTTTACCA	12	Long Reads (vamos)	7-15bp	2	2.05263157894737	0.0716685330347144
chr8:90233234:TATATATATATT	12	Long Reads (vamos)	7-15bp	37.5	41.0223880597015	752.322803276849
chr8:90233525:ACACATATATATGTGTATATACACAC	26	Long Reads (vamos)	16bp+	2	2.41176470588235	0.261216350947159
chr8:90242436:AAAAGAAAAGAAAAAAAAG	19	Long Reads (vamos)	16bp+	2	2.24545454545455	0.223603002502085
chr8:9024379:TTTCT	5	Long Reads (vamos)	4-6bp	11	10.7744360902256	1.20631123262702
chr8:90255005:CTAGGGAAACCACAAAGCAATTAGAAATAGATGTATAAATAAGTCAGTAGTGAAGATAAAGGAATCATTTAAAAAGTACCCAATCCAATAGTAGGCAGACAAAGGGGAGAAAGAGGACAAAGAACAAATGAAAAAATAGAAAACAAAATCTAGCAAGGTGGTAG	164	Long Reads (vamos)	16bp+	2	2	0
chr8:90258623:ACAAA	5	Long Reads (vamos)	4-6bp	5	5.36792452830189	0.463342318059299
chr8:902624:GGTGGGCGGGGCCGCGGGCGTGGAAAGTGTTCGGGTAGGGGGGCGGGGGGGCGGAAAGTGTGTGGGTGGGCAGGGGTGGGTGGGTGGAACGTGTGCGGGTGGGCGGGGGCGGTGGAACGTGGGCA	125	Long Reads (vamos)	16bp+	7	7.1	1.41192660550459
chr8:90263295:TCTA	4	Long Reads (vamos)	4-6bp	22	21.7272727272727	1.36016655100625
chr8:90263558:TCTA	4	Long Reads (vamos)	4-6bp	16	16.1574803149606	0.657542807149106
chr8:90282124:ATTCTCATCATCAG	14	Long Reads (vamos)	7-15bp	2	1.98717948717949	0.0128205128205128
chr8:90290505:AAAC	4	Long Reads (vamos)	4-6bp	6	5.64705882352941	0.547466511357018
chr8:90295011:TAAATTAAACTCACAGT	17	Long Reads (vamos)	16bp+	2	2	0
chr8:90303614:CTAAACTTGTGTG	13	Long Reads (vamos)	7-15bp	2	2	0
chr8:90319677:ATCC	4	Long Reads (vamos)	4-6bp	17	17.0630630630631	0.405077805077805
chr8:90325787:TTTCATAAAATCATTTCATAC	21	Long Reads (vamos)	16bp+	2	2.04347826086957	0.042044911610129
chr8:90326839:AAAT	4	Long Reads (vamos)	4-6bp	11	10.5583333333333	1.02177871148459
chr8:90330303:AAAAAAAAAG	10	Long Reads (vamos)	7-15bp	3	3.13114754098361	0.495054870613738
chr8:9035168:ATCTAGCTAAG	11	Long Reads (vamos)	7-15bp	5	4.98863636363636	0.0803291536050157
chr8:90364972:ACTAGAACTTAGTCTCTTGTCCCC	24	Long Reads (vamos)	16bp+	2	2	0
chr8:90365463:CTTCTTTCCTTCCTTCTTCCTTCCTTTTT	29	Long Reads (vamos)	16bp+	2	2	0
chr8:90375560:TTATAAAGAAAAAGAGGTTTAATGGACTCACCATTCCACATGGCTGGGGAGGCCTCACAATCATGGTGGAAGGTGAAAGGCACGGTCTTACATGGTGGCACGCACCAGA	109	Long Reads (vamos)	16bp+	2	2.04040404040404	0.0391671820243249
chr8:90385731:AAAA	4	Long Reads (vamos)	4-6bp	5	5.03875968992248	1.1000484496124
chr8:90415101:CAAA	4	Long Reads (vamos)	4-6bp	17	16.9007633587786	5.49007633587786
chr8:90418859:AAAC	4	Long Reads (vamos)	4-6bp	8	7.57407407407407	0.658013153340256
chr8:90435920:CTTAGCAAAACTCCAAACTAGGCTCAA	27	Long Reads (vamos)	16bp+	2	2	0
chr8:90438662:TATATATACTTATATATAAATATAT	25	Long Reads (vamos)	16bp+	3	3.26744186046512	0.339398084815321
chr8:9044181:ATAAAACATCTTCAA	15	Long Reads (vamos)	7-15bp	2	2	0
chr8:90457021:TAACACAATAAAATA	15	Long Reads (vamos)	7-15bp	2	1.98611111111111	0.0420579029733959
chr8:90468892:ATCTGCAAACTTCTTGAGACATTT	24	Long Reads (vamos)	16bp+	2	2	0
chr8:90470505:ACCAATGCACAGTAAATT	18	Long Reads (vamos)	16bp+	2	1.98571428571429	0.0142857142857143
chr8:90471873:CCTTTTCAAGGT	12	Long Reads (vamos)	7-15bp	2	1.98571428571429	0.0142857142857143
chr8:90472457:TCCT	4	Long Reads (vamos)	4-6bp	27	27.2661290322581	1.70908733280881
chr8:90482888:AAAAAAAAAAAAGGAAAAG	19	Long Reads (vamos)	16bp+	3	2.98989898989899	0.112141826427541
chr8:90491342:TGCAGAACAGCAAATAT	17	Long Reads (vamos)	16bp+	2	2	0
chr8:90510813:CTTTCTCTCTAT	12	Long Reads (vamos)	7-15bp	3	2.875	0.110526315789474
chr8:9051139:TATATATGAATA	12	Long Reads (vamos)	7-15bp	4	3.97247706422018	0.027013251783894
chr8:90511537:CCACAC	6	Long Reads (vamos)	4-6bp	4	3.84090909090909	0.250261233019854
chr8:90514385:TGACTAGGCTGGGTCTTAAAC	21	Long Reads (vamos)	16bp+	2	2	0
chr8:90518903:GTGGGGTTGGAGCTCCCACACAGAGTCCCCACTGGGGCATGGCCTAGTCGAGCTATGAGAAGAGGGCCACTGTCCTCCAGACCCAAGAATGATAGATTCATAAGTTTGCACTGTGCAC	118	Long Reads (vamos)	16bp+	2	2	0
chr8:90527457:TTTTTATTTTTGTTT	15	Long Reads (vamos)	7-15bp	3	2.71296296296296	0.206559363101419
chr8:9053007:TTTTTG	6	Long Reads (vamos)	4-6bp	4	4.18072289156626	0.198648251542756
chr8:9054928:AAAATAAACAATAAATAAAT	20	Long Reads (vamos)	16bp+	2	2	0
chr8:90563209:TTTTTTCCACTATTTTGCATT	21	Long Reads (vamos)	16bp+	2	2	0
chr8:90565464:TCTT	4	Long Reads (vamos)	4-6bp	9	9.25185185185185	2.8465450525152
chr8:90569956:AAAAACA	7	Long Reads (vamos)	7-15bp	5	5.48461538461538	0.763327370304114
chr8:90571105:AAAAAAAAAAAG	12	Long Reads (vamos)	7-15bp	3	3.78333333333333	0.977871148459384
chr8:90573780:CCT	3	Long Reads (vamos)	2-3bp	15	15.3050847457627	4.50441836882515
chr8:90577099:GGGGATAATATAACATCTACATCAGAGGGAAT	32	Long Reads (vamos)	16bp+	2	2	0
chr8:9058840:ATAA	4	Long Reads (vamos)	4-6bp	7	7.10810810810811	1.82457002457002
chr8:90606120:GATTGGTCCGTTTTGACAGAGTACG	25	Long Reads (vamos)	16bp+	3	2.97115384615385	0.0282860343539955
chr8:90635367:ATTTT	5	Long Reads (vamos)	4-6bp	9	8.7563025210084	0.982481128044438
chr8:9064042:AAATAAGGGGTCAGGGTGCAGAGATAAGAGGTCGGGGCATGG	42	Long Reads (vamos)	16bp+	3	3	0
chr8:90653582:CTTTTTAGTCACACTAATAATGT	23	Long Reads (vamos)	16bp+	2	1.98701298701299	0.012987012987013
chr8:90658130:AAGACAGGCATAAGAAATTATAAGAGTATAATTTGGAAAGTAATAAATGTCCATATTAAAATGAAATCTTCACAATTTATGTTCAGAGATTTCAGTA	97	Long Reads (vamos)	16bp+	2	2	0
chr8:9066130:CCTCTTCCTCCCCACCTTCTTCCTC	25	Long Reads (vamos)	16bp+	2	2	0
chr8:90661577:AAAACAGTTAAATATTT	17	Long Reads (vamos)	16bp+	2	2	0
chr8:90666307:TGCTACACCATGTTTATGTCCCA	23	Long Reads (vamos)	16bp+	2	2	0
chr8:9067935:ACACACACAAATATTATAT	19	Long Reads (vamos)	16bp+	2	1.9746835443038	0.0249918857513794
chr8:90680975:AAAAGGTTATTTATG	15	Long Reads (vamos)	7-15bp	2	2	0
chr8:90683912:TGTGGGGAAAAGCAAGAGAGATCAGATTGTTACTGTGTCTGTGTAGAAAGAAGTAGACATAGGAGACTCCATTTTGTTATGTACTAAGAAAAATTCTTCTGCCTTGAGATTCTGTGACC	119	Long Reads (vamos)	16bp+	2	2	0
chr8:90689723:ATTTTAAGATTGTATTTTA	19	Long Reads (vamos)	16bp+	2	2	0
chr8:90698298:ACTTAGTAAATTGTTT	16	Long Reads (vamos)	16bp+	2	2.01282051282051	0.0128205128205128
chr8:90699122:AAGAAAGGAAGG	12	Long Reads (vamos)	7-15bp	3	2.85576923076923	0.124626587005228
chr8:90704848:TTAAATGGGGTTGTTTTTTGCTTATAAATTTGTTTAAGTTCCTTATAAATAGTGGATATTAGGCCTGTGTTAGATGTATAGTTTGTAAACATTTTCTCCCATTCTGTAGGTTCTGTTTACTCTGTTGATAGTTTCTTTTGCTGTGCAGAAGGTCTTTAGTTTAACTAGATTCCATTTGTCAATTTTTGC	189	Long Reads (vamos)	16bp+	2	2	0
chr8:90724691:TATATTTA	8	Long Reads (vamos)	7-15bp	5	4.69827586206897	0.403823088455772
chr8:90734099:TGCAGAACAGCAAATAT	17	Long Reads (vamos)	16bp+	3	3	0
chr8:9073645:TGAAATAATTATATGCTTCTGGTA	24	Long Reads (vamos)	16bp+	3	3	0
chr8:9074327:CTTGAACTCCTGAC	14	Long Reads (vamos)	7-15bp	2	2	0
chr8:90752909:TAGTGTGAGTGC	12	Long Reads (vamos)	7-15bp	2	1.97183098591549	0.0277665995975855
chr8:90756577:AAAG	4	Long Reads (vamos)	4-6bp	47	46.9852941176471	12.5183006535948
chr8:90761218:TTTCTGTACATCACTTTCCTT	21	Long Reads (vamos)	16bp+	2	2	0
chr8:90762612:ATATTCCATGCTGAAGACTAAGATTTTATACATGGAGTGGCATGTTCCA	49	Long Reads (vamos)	16bp+	2	2	0
chr8:90764673:AGGAATGATCCTAT	14	Long Reads (vamos)	7-15bp	3	3	0
chr8:90769982:ATTCCATGCCTCAGGAACCAG	21	Long Reads (vamos)	16bp+	2	2	0
chr8:90788629:TGTAACTAAAGTGTT	15	Long Reads (vamos)	7-15bp	2	1.9875	0.0125
chr8:90791721:GAGCGCGGA	9	Long Reads (vamos)	7-15bp	3	2.93421052631579	0.0889473684210526
chr8:90802438:TTGTTTTGTTTTTCTT	16	Long Reads (vamos)	16bp+	2	2	0
chr8:90808627:CTTTTTTTCTTTT	13	Long Reads (vamos)	7-15bp	3	3.515625	0.928887795275591
chr8:90810933:TTTTTTCTTTTCT	13	Long Reads (vamos)	7-15bp	2	2.35537190082645	0.264325068870523
chr8:9081686:TTTG	4	Long Reads (vamos)	4-6bp	13	12.8740740740741	1.94671088999447
chr8:90832125:ACTGAAACCCATTTACTTGCTTT	23	Long Reads (vamos)	16bp+	2	2	0
chr8:90836220:CATTGCTTAAAAAGAAGCTCC	21	Long Reads (vamos)	16bp+	2	2	0
chr8:90838777:CTGCTATAATCTATATTTCCAAACCCATGTCAGAAATTTCCCTTTCACAGTCAG	54	Long Reads (vamos)	16bp+	2	2	0
chr8:90844532:CAGATCCTCCCTATTGT	17	Long Reads (vamos)	16bp+	2	1.98947368421053	0.0105263157894737
chr8:90850048:TTCAAATCACTTAAACTTCTTCCAGTTGTCAGCAAGGAA	39	Long Reads (vamos)	16bp+	2	2	0
chr8:90858587:AATTACAATACAAGAAAAAAA	21	Long Reads (vamos)	16bp+	2	1.97402597402597	0.0256322624743677
chr8:90860225:TTTCTTTTT	9	Long Reads (vamos)	7-15bp	3	3.25409836065574	0.439032651402249
chr8:90864289:AGGAAGCAAAGGTGGA	16	Long Reads (vamos)	16bp+	3	2.69387755102041	0.214601304439302
chr8:9087556:TTATTT	6	Long Reads (vamos)	4-6bp	6	5.91269841269841	0.35231746031746
chr8:90876407:AGTCTAACTGCTTGAGAA	18	Long Reads (vamos)	16bp+	2	2	0
chr8:90882881:AAATTAATTGATTGGTT	17	Long Reads (vamos)	16bp+	2	2	0
chr8:90885979:ATAATTAAATCCTGAAATC	19	Long Reads (vamos)	16bp+	2	2	0
chr8:90895783:CCATAGAGAAGTATT	15	Long Reads (vamos)	7-15bp	2	1.98969072164948	0.0103092783505155
chr8:90896604:AAAACA	6	Long Reads (vamos)	4-6bp	7	7.52592592592593	0.743725815367606
chr8:90896720:GATCACCTGCTCCACCCTAACTCATTCT	28	Long Reads (vamos)	16bp+	4	3.97435897435897	0.0512820512820513
chr8:90906861:ACATATATATAT	12	Long Reads (vamos)	7-15bp	4	4.82644628099174	1.27796143250689
chr8:90911390:TTATAAATTGTATCTGATTGTATATA	26	Long Reads (vamos)	16bp+	2	1.98630136986301	0.0136986301369863
chr8:90914252:ATGAAAAATTCTACATCCT	19	Long Reads (vamos)	16bp+	2	1.97560975609756	0.0240891297801867
chr8:90917887:ATATACATATATGTGTGTGTAT	22	Long Reads (vamos)	16bp+	4	3.83471074380165	0.189118457300275
chr8:90924484:TCTTAAACACAGAAGGATTATA	22	Long Reads (vamos)	16bp+	2	2	0
chr8:90924922:ATATAGTATATAAGATATACTGT	23	Long Reads (vamos)	16bp+	2	2.17977528089888	0.149131767109295
chr8:90929823:AAGGTGATGGCATCTGC	17	Long Reads (vamos)	16bp+	2	2	0
chr8:90930068:ATGCAAAATGGGTTAAAACAA	21	Long Reads (vamos)	16bp+	2	1.98630136986301	0.0136986301369863
chr8:90931906:AAAAT	5	Long Reads (vamos)	4-6bp	9	8.66666666666667	0.92896174863388
chr8:90941080:TAATCTTTAAACCCCGTGTCGTC	23	Long Reads (vamos)	16bp+	2	2	0
chr8:90945235:TTTTTGTATTGCTTATAGAGACAGGGTTTCATCATGTTGCCCTGGATGGTCTTGAACTCCTGGACTCAAGTGATCCGCCCACCTCGGCCTCCCAAAGTATTGGGATAACAGGAGTGAGCCACCGTGCC	128	Long Reads (vamos)	16bp+	2	2	0
chr8:90947389:TTCTTTTTTTTTTT	14	Long Reads (vamos)	7-15bp	2	2.008	0.0725161290322581
chr8:90952784:AATAA	5	Long Reads (vamos)	4-6bp	7	7.47457627118644	0.781399391568883
chr8:90954067:AAAT	4	Long Reads (vamos)	4-6bp	12	11.9310344827586	1.03868065967016
chr8:90954808:TATATGTATACATACATGTATACATATTATATGTATATATTATGTGTGTACATATATGTATGTATATGTACACATATGCATAT	83	Long Reads (vamos)	16bp+	2	2.01369863013699	0.0136986301369863
chr8:9095491:TTGT	4	Long Reads (vamos)	4-6bp	8	7.64705882352941	0.468258590564939
chr8:90957673:AAAAAG	6	Long Reads (vamos)	4-6bp	7	7.30534351145038	0.629125073399883
chr8:90966498:ATA	3	Long Reads (vamos)	2-3bp	9	9.28571428571429	1.10989010989011
chr8:90967487:CAAGTGTTTAGTAGA	15	Long Reads (vamos)	7-15bp	2	2	0
chr8:90968762:CAACTCAATAACAAA	15	Long Reads (vamos)	7-15bp	2	2	0
chr8:9098101:GGCCGGGCACAGTGGCTCACACCTGTAATTCCAGCACTTTGGGAGGCTGGGGTGGGCTGATCACTTGAGGTCAGGAGTATGAGACCAGCCTGGCAAAAATGGTGAAACCCTGTCTCTACTAAAAATACAAATAATT	136	Long Reads (vamos)	16bp+	2	2	0
chr8:90981528:TAA	3	Long Reads (vamos)	2-3bp	11	10.8411214953271	0.644330805854347
chr8:90985238:GGCGGGG	7	Long Reads (vamos)	7-15bp	7	7.02325581395349	0.694767441860465
chr8:90985630:TCTGTGAGGGAGGCCGCC	18	Long Reads (vamos)	16bp+	2	1.98571428571429	0.0142857142857143
chr8:90988130:ACTGAGGATACAAAGACAAACTGAAATACGACGAGAAAGGCTGATACAC	49	Long Reads (vamos)	16bp+	2	2	0
chr8:90989320:AAGAGGTATATTTTCA	16	Long Reads (vamos)	16bp+	2	1.9873417721519	0.0126582278481013
chr8:91003948:AGAT	4	Long Reads (vamos)	4-6bp	18	17.5470085470085	1.47406424992632
chr8:91011019:AGAT	4	Long Reads (vamos)	4-6bp	13	12.9333333333333	2.54358974358974
chr8:91012725:AAGAGCCAGCTTTAGAAGTAAGTCTCTG	28	Long Reads (vamos)	16bp+	2	2	0
chr8:91019395:AAAAAAAAAAAA	12	Long Reads (vamos)	7-15bp	2	1.91304347826087	0.344003822264692
chr8:91028363:AGGCTATTTACA	12	Long Reads (vamos)	7-15bp	2	1.98571428571429	0.0142857142857143
chr8:91031850:TAAATTTATAGATATATTTTCCTAAGTGTGTCCAGCTTCCTAAGAACAACTGTGTCATAAAATATAAAAGCCAAAGG	77	Long Reads (vamos)	16bp+	2	2	0
chr8:91040388:CAC	3	Long Reads (vamos)	2-3bp	26	25.7272727272727	2.71894517696044
chr8:91040815:GCTGCTGCC	9	Long Reads (vamos)	7-15bp	6	6.1015625	0.328186515748031
chr8:91068440:ATTTACTTGGAACTATATG	19	Long Reads (vamos)	16bp+	2	1.97142857142857	0.0281573498964803
chr8:91073959:TACTATCTTAGG	12	Long Reads (vamos)	7-15bp	2	1.97101449275362	0.0285592497868713
chr8:91075024:TTAAGTAGTGCATACTATGCCTCTTAAAAAATTAAACCTAAAAGCAATGTCTTTTT	56	Long Reads (vamos)	16bp+	2	2	0
chr8:91091141:TTTTG	5	Long Reads (vamos)	4-6bp	8	8.04166666666667	0.37640056022409
chr8:91107115:TAT	3	Long Reads (vamos)	2-3bp	12	11.5929203539823	0.939949431099874
chr8:91108512:TTGTACTATGAGTCTCTAGTCAGACAAGTC	30	Long Reads (vamos)	16bp+	2	2	0
chr8:91109483:CATTTTAATTGAATGT	16	Long Reads (vamos)	16bp+	2	2	0
chr8:91122383:CATCATAAAAGATT	14	Long Reads (vamos)	7-15bp	2	1.98571428571429	0.0142857142857143
chr8:91127029:AAAGTGACTAAAAATTATCTAACAGATGGCT	31	Long Reads (vamos)	16bp+	2	2	0
chr8:911278:ATGTTGGAAGGATGCTGGAGAACGTTGGAAGGATGTGTGTGTAATATATGTTGGAAAGACGTGTATAACATGTTGGAAGGATGCATGTATAACATATGTTGGAAGGATGTGTGTATAATGTATGTTGGAAGGATGCTGGAGAATGTTGGAAGGATGCATGTATAATGTATGTGGGAAGGATGCTGGAGA	189	Long Reads (vamos)	16bp+	3	2.97435897435897	0.0253080253080253
chr8:91129550:ATAAAAATGATT	12	Long Reads (vamos)	7-15bp	3	3	0
chr8:91129970:ACTATTCAATGCATTTTG	18	Long Reads (vamos)	16bp+	2	2	0
chr8:91137260:CTGGTGCCACTGCTACTTCTATGGTATCTT	30	Long Reads (vamos)	16bp+	3	3	0
chr8:91147229:TATATTATATATAAACATATAATA	24	Long Reads (vamos)	16bp+	4	3.80412371134021	0.159149484536082
chr8:91155870:ATATATATATACAAC	15	Long Reads (vamos)	7-15bp	5	5.02777777777778	0.0272585669781931
chr8:91168708:TGTGTTTTGTGTTTTTT	17	Long Reads (vamos)	16bp+	2	1.97530864197531	0.0243827160493827
chr8:91185323:TGTC	4	Long Reads (vamos)	4-6bp	6	6.05494505494505	0.252503052503052
chr8:91188699:TCTTTTCTCT	10	Long Reads (vamos)	7-15bp	3	3.02912621359223	0.126594327051209
chr8:91198501:TTACATTTTATGTTT	15	Long Reads (vamos)	7-15bp	3	2.96511627906977	0.0575923392612859
chr8:91202204:AAAACA	6	Long Reads (vamos)	4-6bp	5	5.17213114754098	0.292440048773879
chr8:91204275:ATAAAAAAAGTTGAAT	16	Long Reads (vamos)	16bp+	2	2	0
chr8:91205413:CACATCACCTGATGCCAGGTATT	23	Long Reads (vamos)	16bp+	3	2.96808510638298	0.0527339281628918
chr8:91209437:AATA	4	Long Reads (vamos)	4-6bp	7	7.50943396226415	0.480862533692722
chr8:91210540:ACACAGACACACACAC	16	Long Reads (vamos)	16bp+	3	3.17582417582418	0.324297924297924
chr8:91225643:GTTTTTTTTTTTTT	14	Long Reads (vamos)	7-15bp	2	1.68	0.341010101010101
chr8:91231534:CTTTT	5	Long Reads (vamos)	4-6bp	14	14.4094488188976	1.14848143982002
chr8:91231767:TGTGTGTATG	10	Long Reads (vamos)	7-15bp	4	3.88429752066116	0.169834710743802
chr8:91233568:AAAAAG	6	Long Reads (vamos)	4-6bp	9	9.57142857142857	0.838857142857143
chr8:91234761:TCCT	4	Long Reads (vamos)	4-6bp	32	32.2307692307692	6.31842576028623
chr8:91239395:ATATGTGTAT	10	Long Reads (vamos)	7-15bp	9	8.77952755905512	0.776402949631296
chr8:91241932:CTAGTTCTGAATTTTCC	17	Long Reads (vamos)	16bp+	2	2	0
chr8:91244300:TTCTTCTTTCCTTT	14	Long Reads (vamos)	7-15bp	5	5.25806451612903	0.4109396914446
chr8:912612:GGTGCCCACGTTCCTCTCTGTGGAGCTGACCCCTGCGCTAT	41	Long Reads (vamos)	16bp+	8	7.55284552845528	0.298413967746235
chr8:91267728:ATATTTTAAAAAAT	14	Long Reads (vamos)	7-15bp	2	2.01030927835052	0.0103092783505155
chr8:91272864:AGAGACTAGTTAGG	14	Long Reads (vamos)	7-15bp	2	1.98780487804878	0.0121951219512195
chr8:91285171:CTTCAATCTTCACATGATGTTCACACGCCTTCATTTTCACGTGGCATTCACACGACTTCCTTGTCATGTGGTGTTCACATGC	82	Long Reads (vamos)	16bp+	2	2.42156862745098	0.246262861580276
chr8:9128901:AGAACCCATAAATAAACCTATGTAAATAT	29	Long Reads (vamos)	16bp+	2	2	0
chr8:91307796:AATAAAAAAAAATA	14	Long Reads (vamos)	7-15bp	2	2.00970873786408	0.00970873786407767
chr8:91309495:ATATAATAATATATTGCA	18	Long Reads (vamos)	16bp+	2	1.98717948717949	0.0128205128205128
chr8:9131360:TTTTCTTTT	9	Long Reads (vamos)	7-15bp	3	3.36585365853659	0.283086765293882
chr8:91317955:AAAATA	6	Long Reads (vamos)	4-6bp	9	9.09230769230769	2.99916517590936
chr8:91339627:ATTT	4	Long Reads (vamos)	4-6bp	10	10.508064516129	1.34139784946237
chr8:91347448:GTTAATAATTTAAAA	15	Long Reads (vamos)	7-15bp	3	2.68367346938776	0.21849358300021
chr8:91359693:GGATTATTGGACTATTGGGCACAGCATTCAAA	32	Long Reads (vamos)	16bp+	2	2	0
chr8:91368412:GTTTTTTTTTTT	12	Long Reads (vamos)	7-15bp	2	1.94017094017094	0.160182729148246
chr8:91369964:TCCTCCTCCCTTCTACT	17	Long Reads (vamos)	16bp+	2	1.98611111111111	0.0138888888888889
chr8:91370188:TACTTCTTCCTCTTCCCTGTTCTCT	25	Long Reads (vamos)	16bp+	3	3.01298701298701	0.0393028024606972
chr8:91370268:TCCCTCCTCTCTCCTTTTCCCTCTCTTTCTTCT	33	Long Reads (vamos)	16bp+	2	1.98684210526316	0.0131578947368421
chr8:91378350:TATATAAATAATATATATTATATATAATATAAAGTA	36	Long Reads (vamos)	16bp+	4	3.88311688311688	0.10457963089542
chr8:91384764:AGGA	4	Long Reads (vamos)	4-6bp	11	10.9663865546218	0.795470730665147
chr8:91388155:AGTCTCGCTCTGTTGCCCAGGCTGGAGTGCAGTGGCGGGATCTCGGCTCACTGCAAGCTCCGCCTCCCGGGTTAACGCCATCTTCCTGCCTCAGCCTCCCGAGCGGGATTTTTTTT	116	Long Reads (vamos)	16bp+	2	2	0
chr8:91393241:CTTAAAAGAGGCAAAACT	18	Long Reads (vamos)	16bp+	2	2	0
chr8:91399586:GTTCCACAGGGTG	13	Long Reads (vamos)	7-15bp	3	2.65625	0.227960526315789
chr8:91419351:AAGAACCAGGAAGATTAGAC	20	Long Reads (vamos)	16bp+	2	2	0
chr8:91420069:TGC	3	Long Reads (vamos)	2-3bp	10	9.94339622641509	1.57771787960467
chr8:91425469:ATATATATATCATG	14	Long Reads (vamos)	7-15bp	5	5.08849557522124	0.0813843236409608
chr8:91465090:GTGTGATAGATGAAGATGAGAAAATAAAATAAGGTAATATTGGGCTAGGTCAAT	54	Long Reads (vamos)	16bp+	2	2	0
chr8:91470422:TTATC	5	Long Reads (vamos)	4-6bp	11	11.1140350877193	2.27891631734203
chr8:91480070:CTTGCATTTAATGGATGG	18	Long Reads (vamos)	16bp+	2	2	0
chr8:9149502:CAAAACAAACAAA	13	Long Reads (vamos)	7-15bp	2	2.15596330275229	0.132857628270472
chr8:91506557:TACCTTTATTAATAATATAATTTATTATTTATTAATAATAAA	42	Long Reads (vamos)	16bp+	3	2.9620253164557	0.190847127555988
chr8:91507353:TTAT	4	Long Reads (vamos)	4-6bp	7	7.09090909090909	0.313479623824451
chr8:91510564:TTTCTTCTTTTCTTTTCT	18	Long Reads (vamos)	16bp+	3	3.62962962962963	1.26341294565594
chr8:91518402:TTTTCCTCTCTTTTT	15	Long Reads (vamos)	7-15bp	2	1.98230088495575	0.0175410872313527
chr8:91521878:AAAAAAAAAAAT	12	Long Reads (vamos)	7-15bp	5	5.34920634920635	0.389079365079365
chr8:91529510:TGTTTGTTTGTT	12	Long Reads (vamos)	7-15bp	3	2.64035087719298	0.250038813848781
chr8:91533371:CATGTATATATGTGTGT	17	Long Reads (vamos)	16bp+	3	2.97849462365591	0.0212716222533894
chr8:9153379:ATTT	4	Long Reads (vamos)	4-6bp	12	12.0588235294118	0.470588235294118
chr8:91544676:AAAC	4	Long Reads (vamos)	4-6bp	8	7.68468468468468	1.01785421785422
chr8:91549220:TCTTTTTT	8	Long Reads (vamos)	7-15bp	6	6.36923076923077	1.27346451997615
chr8:91549893:TGGTAAGATGTGATAACGTAACCAG	25	Long Reads (vamos)	16bp+	2	1.98630136986301	0.0136986301369863
chr8:915731:TCTGTCCGTCCGTCAGTTCACCCGTCTGTCCATCTGTCCCAGGGCGTGGTTTCCGTGTGTGTTAACCATGAGTCCTCCTCATTGTAGACTCTCCCCACTCTCTTTTT	107	Long Reads (vamos)	16bp+	4	4	0
chr8:91578050:CCTTACCAAACAGACCA	17	Long Reads (vamos)	16bp+	2	1.98571428571429	0.0142857142857143
chr8:91589407:AGATAAGTCAATATATAAGTATATATAT	28	Long Reads (vamos)	16bp+	3	3.08045977011494	0.0748462977813419
chr8:91594464:AAACAAACAAAA	12	Long Reads (vamos)	7-15bp	3	3	0
chr8:91598310:AGGA	4	Long Reads (vamos)	4-6bp	17	16.9302325581395	1.20603197674419
chr8:91606940:TGTGTGTGCATGTG	14	Long Reads (vamos)	7-15bp	2	2.15384615384615	0.1657824933687
chr8:91612031:AAAAAAC	7	Long Reads (vamos)	7-15bp	5	5.296875	0.556840551181102
chr8:91614104:AACCAAAAAACAAA	14	Long Reads (vamos)	7-15bp	2	2.15151515151515	0.150278293135436
chr8:9161972:AAAG	4	Long Reads (vamos)	4-6bp	9	8.23387096774194	4.09933123524784
chr8:91621510:GAGAGAAAGGAAGGAA	16	Long Reads (vamos)	16bp+	2	1.99047619047619	0.0672161172161172
chr8:91627766:AGTCTTATGATGGATGCCT	19	Long Reads (vamos)	16bp+	3	2.97701149425287	0.0227211975407645
chr8:91633559:GGGTGCGGGAAGGGAGCAAGGGTAATAAGTATGTCTTGTGAAAAATTTG	49	Long Reads (vamos)	16bp+	2	2	0
chr8:91639960:GTTTTTTTTT	10	Long Reads (vamos)	7-15bp	3	2.59459459459459	1.06142506142506
chr8:91651948:AAGAA	5	Long Reads (vamos)	4-6bp	8	8.43846153846154	1.53494335122242
chr8:91651:CCCAGGGTCACGACTACCCAGAGTCAGAGCTG	32	Long Reads (vamos)	16bp+	4	4.05128205128205	0.464868464868465
chr8:91663918:CATT	4	Long Reads (vamos)	4-6bp	10	9.80373831775701	0.310174572385823
chr8:91674987:TTTTTATTTGGAA	13	Long Reads (vamos)	7-15bp	2	2.09459459459459	0.0868196964087375
chr8:91685979:AAAC	4	Long Reads (vamos)	4-6bp	12	11.9767441860465	1.05414244186047
chr8:91686664:TGAGCTATCTCTATCTC	17	Long Reads (vamos)	16bp+	2	1.9873417721519	0.0126582278481013
chr8:91689281:ATATAACTATGATATAT	17	Long Reads (vamos)	16bp+	4	4.33333333333333	0.224422442244224
chr8:91692949:GCTTCCAGCTTCATCTGTGTCCCTGCAAAGGACATGAACTCATTCTTTTTTATGGCTACATAGTATTCCATGGTGTATATGTGCCACATTTTCTTTATCCATTCTGTCATTGATGGGCATTTGAGTTGGTTCCAGGTCTTTGCTATTGTAAATA	154	Long Reads (vamos)	16bp+	2	2	0
chr8:91700893:TTATAACCCTTTAT	14	Long Reads (vamos)	7-15bp	2	2.08	0.0745945945945946
chr8:91704960:CTGTCTCTACTGAAAATACAAAAAATTAG	29	Long Reads (vamos)	16bp+	2	2	0
chr8:91708506:TTTTCTTTTCTT	12	Long Reads (vamos)	7-15bp	2	2.17073170731707	0.168021680216802
chr8:91711844:ATTTAATAAACTTATTT	17	Long Reads (vamos)	16bp+	2	2.04545454545455	0.0438871473354232
chr8:91716669:TTTTTTTTTG	10	Long Reads (vamos)	7-15bp	3	2.98863636363636	0.264237199582027
chr8:917199:TCCC	4	Long Reads (vamos)	4-6bp	15	15.3382352941176	1.48474945533769
chr8:91727184:TTTATTTTTA	10	Long Reads (vamos)	7-15bp	3	2.68085106382979	0.24113475177305
chr8:9174558:TTTTCTTTTTCTTTTC	16	Long Reads (vamos)	16bp+	2	2.04761904761905	0.141941391941392
chr8:91757384:AAAAAG	6	Long Reads (vamos)	4-6bp	4	4.09375	0.338486842105263
chr8:91760282:CAGCCTTACAGTGAACAC	18	Long Reads (vamos)	16bp+	2	1.98850574712644	0.0114942528735632
chr8:91768132:ACACACACAT	10	Long Reads (vamos)	7-15bp	5	4.45378151260504	0.555049138299388
chr8:91770123:CAAA	4	Long Reads (vamos)	4-6bp	8	7.5982905982906	0.656203949307398
chr8:91779920:AAAT	4	Long Reads (vamos)	4-6bp	8	8.18627450980392	0.48971073577946
chr8:91784986:TGTTTATCTGTGCTTATGTTTAAA	24	Long Reads (vamos)	16bp+	2	2	0
chr8:91786073:TTCTCC	6	Long Reads (vamos)	4-6bp	32	31.6946564885496	2.32143276570757
chr8:91799557:AAAAAATAAAAA	12	Long Reads (vamos)	7-15bp	3	2.97530864197531	0.0243827160493827
chr8:91804021:AAAACATTAAAAAAAGAAAAA	21	Long Reads (vamos)	16bp+	2	2	0
chr8:91816789:TCTGGTGGGGACGTGGAGAACCTTTATGTCTAGCTAAGGGATTGTAAATAGACCAATCCGCACTTTGTATCTAGCTCAAGGTTTGTAAACACACCAATCAGCACCCTGTGTCTAGCTCAGGGTTTGTGAATGCACCAATGGACACTCTGTATCTAGCTAC	160	Long Reads (vamos)	16bp+	2	2.01369863013699	0.0136986301369863
chr8:91817406:CCGCCTTTATGAGCTGTAACACTCACTGCGAAGGTCTGCAGCTTCACTCCTGAAGCCAGCGAGACCACGAACCCACCAGGAGGAATGAGCAACTCCAGATGCG	103	Long Reads (vamos)	16bp+	2	2	0
chr8:91820:AGGTGGGAGTTAT	13	Long Reads (vamos)	7-15bp	2	1.94827586206897	0.0499092558983666
chr8:91824634:AATAA	5	Long Reads (vamos)	4-6bp	7	9.23684210526316	9.31509082440615
chr8:91827986:ATCTGTGATGTTTATCATGTGAATGTATTCTCTTATATGTGTACCCTTGTGCAGTATACAACTGCACATCTGT	73	Long Reads (vamos)	16bp+	1	1.38834951456311	0.259470778602703
chr8:91831892:TCGACTCTCACAATCTGAAAGAATGGCTTGCAT	33	Long Reads (vamos)	16bp+	2	2	0
chr8:91833742:GAAAA	5	Long Reads (vamos)	4-6bp	5	4.56603773584906	0.514645103324349
chr8:91834304:ATATATATTATATATATATACTCCATAT	28	Long Reads (vamos)	16bp+	33	33.6934306569343	3.24355946758265
chr8:9184671:CAAAACAAACAAA	13	Long Reads (vamos)	7-15bp	3	2.9375	0.0591216216216216
chr8:91847608:AACAGACTTCTCAA	14	Long Reads (vamos)	7-15bp	2	1.98571428571429	0.0142857142857143
chr8:91847751:GAGAAAGTATTACCC	15	Long Reads (vamos)	7-15bp	2	1.8961038961039	0.0943267259056733
chr8:918501:GCTGTGTCTGTGCCAC	16	Long Reads (vamos)	16bp+	3	2.69090909090909	0.215512927439533
chr8:9185216:GTACTTTGTAATCTCCCCCACCCTTAAGAAG	31	Long Reads (vamos)	16bp+	2	2	0
chr8:91864778:ACACACACAAACAT	14	Long Reads (vamos)	7-15bp	5	4.87704918032787	0.158311881858827
chr8:91878572:TTTGTTATAAAACAAA	16	Long Reads (vamos)	16bp+	2	1.98630136986301	0.0136986301369863
chr8:91900177:CAAACAAAACAAATAAA	17	Long Reads (vamos)	16bp+	2	2.01176470588235	0.0117647058823529
chr8:91900714:ATAAAAACACACACATAC	18	Long Reads (vamos)	16bp+	3	2.97938144329897	0.0204037800687285
chr8:9190624:CAG	3	Long Reads (vamos)	2-3bp	11	10.4710743801653	1.13457300275482
chr8:91913479:ACAGAGCATTGATTGGTGCATTTTTGCAGAGTGCTGATTGGTGCATTTACAAAACTTTAGCTAAAC	66	Long Reads (vamos)	16bp+	3	3	0
chr8:9191675:CTTAGTTCATGACTTGTGCT	20	Long Reads (vamos)	16bp+	2	2	0
chr8:9191767:AGTGTCCCCTAGC	13	Long Reads (vamos)	7-15bp	2	2.02803738317757	0.0463763004761065
chr8:91923535:AACTTTTTGGTCTTGATAGGCCATATATATCAAGGTGAACCC	42	Long Reads (vamos)	16bp+	2	2	0
chr8:91929424:TTTTTG	6	Long Reads (vamos)	4-6bp	6	6.01587301587302	0.255746031746032
chr8:91942577:TATGAGGTTTTTCTGCTTATTATCATTATAATGACAAGAAAGTAACT	47	Long Reads (vamos)	16bp+	2	2	0
chr8:919440:TGAGCTCCCCCACTGCTGA	19	Long Reads (vamos)	16bp+	2	2.02597402597403	0.0256322624743677
chr8:91948857:TCCTTCACCCTTAGCGGCAAGTCCCGCTTTCCTGGGGCAGGGGCAAGTACCCCTCAACCCCTTC	64	Long Reads (vamos)	16bp+	5	4.99082568807339	0.00917431192660551
chr8:91952426:GTACTTTGTAGTCTCCCCCACCCTTAAGAAG	31	Long Reads (vamos)	16bp+	4	4	0.0229885057471264
chr8:91952964:TTGTCGTTAGAGGCCTATT	19	Long Reads (vamos)	16bp+	2	2.11538461538462	0.103396603396603
chr8:91957040:AAGAGAAAGAGAAAAGAGT	19	Long Reads (vamos)	16bp+	2	1.98648648648649	0.0135135135135135
chr8:91959412:TGTGCGTGTGTGTGTGTGTGTGTGTGTATATA	32	Long Reads (vamos)	16bp+	3	2.82407407407407	0.239788854274836
chr8:91962300:AAAAACAAAAC	11	Long Reads (vamos)	7-15bp	2	2.29347826086957	0.209627329192547
chr8:91987946:AGTTTCTTATAGTTTGGGTTTCTAGATAACTGAGCTATCTCTCTGTGGAACTTATGTA	58	Long Reads (vamos)	16bp+	2	2	0
chr8:91990171:AAAAAAACAAA	11	Long Reads (vamos)	7-15bp	3	2.58252427184466	0.245573957738435
chr8:91996169:TTTTATTTTATTTGTTTTTTA	21	Long Reads (vamos)	16bp+	2	2.10309278350515	0.0934278350515464
chr8:91997887:AGACTTACTTTATTTTATTCTTATATTTTAGAAGTCTG	38	Long Reads (vamos)	16bp+	2	2	0
chr8:92000303:AAAAATAAATAAAT	14	Long Reads (vamos)	7-15bp	2	2	0
chr8:92002332:AACAAAA	7	Long Reads (vamos)	7-15bp	4	3.92727272727273	0.141451209341118
chr8:92007967:AAAAAAAAAAAAA	13	Long Reads (vamos)	7-15bp	3	3	0.316666666666667
chr8:92019462:AGGAGGAAAAAGAA	14	Long Reads (vamos)	7-15bp	2	1.95505617977528	0.04341164453524
chr8:92020532:AAAAGCAAAAGAA	13	Long Reads (vamos)	7-15bp	2	2.01282051282051	0.0387945387945388
chr8:92026550:GTGGCTCATGCCTGTAATCCCAGTACTTTGGGAGGCTGAGGCAGGCGGATCACGAGGTCAGGAGATTGAGACCATCCTGGCTAACACAGTGAAACCCCGTCTCTACGAAAAATATGAAAAAATTAGCCTGGCCTGGTGGCGGGCGCCTGTAGTCCAAGCTACTCAGGAGGTTGAGGCAGGAGAATGGCGTAAACCCGTGAGGTGGAGCTTGCAGTTAGCCAAGATCGTGCCACTGCACTCCAGCCTGGGCAAGAGAGCGAGACCCAGTCTCAAAAACAAACAAACGGCCGGGCGCG	296	Long Reads (vamos)	16bp+	2	2	0
chr8:92034698:TATACATATATATACACATATATATACACACG	32	Long Reads (vamos)	16bp+	5	4.808	1.34993548387097
chr8:92038046:TTTA	4	Long Reads (vamos)	4-6bp	7	7.67796610169492	1.3142112125163
chr8:9204136:AAGACTCTTATGTTGTTTTCA	21	Long Reads (vamos)	16bp+	2	2	0
chr8:92043482:ATTTACATAAAATTTTAAAATAA	23	Long Reads (vamos)	16bp+	2	2	0
chr8:92051554:CTCTCTCTCTCACACACACACA	22	Long Reads (vamos)	16bp+	4	3.76	0.2
chr8:9205981:TTGT	4	Long Reads (vamos)	4-6bp	6	6.20430107526882	0.381720430107527
chr8:92069565:AAATGAATTTTAGTTAC	17	Long Reads (vamos)	16bp+	2	2	0
chr8:92082883:GAAGGAGGAGGGAGA	15	Long Reads (vamos)	7-15bp	3	2.94059405940594	0.0564356435643564
chr8:92084243:AATAAA	6	Long Reads (vamos)	4-6bp	4	4.02702702702703	0.0814513143280267
chr8:92085076:ATTATTATCCAGATGAAA	18	Long Reads (vamos)	16bp+	2	2	0
chr8:92102412:AAAAG	5	Long Reads (vamos)	4-6bp	8	8.07751937984496	1.24394379844961
chr8:92107779:TGTTGTTTTATATGTGCATATAGATACTTTCA	32	Long Reads (vamos)	16bp+	3	2.96	0.0389189189189189
chr8:92112639:AAAAG	5	Long Reads (vamos)	4-6bp	16	15.7416666666667	2.54614845938375
chr8:92115340:TTTTTTTC	8	Long Reads (vamos)	7-15bp	4	4.08064516129032	0.578809336480462
chr8:92119386:CTTAACAATGATTCAG	16	Long Reads (vamos)	16bp+	2	2.01315789473684	0.0131578947368421
chr8:92119611:TACATACATAAATATATA	18	Long Reads (vamos)	16bp+	3	3.14423076923077	0.182879014189694
chr8:92122266:TGTTTTTGTTTTGTT	15	Long Reads (vamos)	7-15bp	3	2.93162393162393	0.133215443560271
chr8:92126057:AAAAGAGAAGAGAAGAGAA	19	Long Reads (vamos)	16bp+	4	4.11965811965812	0.22693781314471
chr8:92126937:TTTTTTTTTG	10	Long Reads (vamos)	7-15bp	4	4.41538461538462	0.446273106738223
chr8:921287:CAGACCCGACCTCCCTGTTGCAGTGTTGAGTGGGGATGTGCGTCTATGGCCATTTCTGTGTCCACGTGTCCA	72	Long Reads (vamos)	16bp+	3	3	0
chr8:92130206:GCAGTTAGGAT	11	Long Reads (vamos)	7-15bp	3	2.97333333333333	0.0263063063063063
chr8:92134828:TTTTTTTT	8	Long Reads (vamos)	7-15bp	8	7.76744186046512	1.05486918604651
chr8:92143548:TGTGTCTT	8	Long Reads (vamos)	7-15bp	5	4.91509433962264	0.154627133872417
chr8:92143991:TTTCTTTTTTT	11	Long Reads (vamos)	7-15bp	3	2.91525423728814	0.300449080110097
chr8:92145242:TTTA	4	Long Reads (vamos)	4-6bp	10	10.0091743119266	0.212878015630309
chr8:92148249:TCTAAAACTGAT	12	Long Reads (vamos)	7-15bp	2	2	0
chr8:92151611:TTTTTTCTTTCTCTTTTCTTCTTCTTCTTC	30	Long Reads (vamos)	16bp+	2	2.01315789473684	0.0131578947368421
chr8:92153113:TTTTTT	6	Long Reads (vamos)	4-6bp	6	6.17777777777778	2.43084577114428
chr8:92162561:ATATATTTATATAAGAATTAGGAAATTGAGT	31	Long Reads (vamos)	16bp+	2	2	0
chr8:92165304:TTTTTTTTTTTTTTTGAGACGGAGTCTCTCTCTGTAGCTCAGGCTGCAGTGCAGTGGCGCAATCTCGGCTCACTGCAACCTCCACCTCCCGGGTTGAAGCAATTCTCTGCCTCAGCCTCCCAAGTAGCTGGGATTACAGGTGTCTGCCACCGTGCCCGGCTAATTTTTGTATTTTTAGTAGAGACTGAGTTTCACCATCTTGGCCAGGCTTCTCTTGAACTCCTGACCTGGTGATCCACCCACCTTGGCTTCCGAAAATGCTGGGATTAGAGGCGTGAGGCATTGTGCCAGGCAATTTTTGTGTGTG	307	Long Reads (vamos)	16bp+	2	1.98571428571429	0.0142857142857143
chr8:92178904:TTTA	4	Long Reads (vamos)	4-6bp	6	6.51546391752577	1.35652920962199
chr8:92183115:AAAAATTGTGTATGTGTGTGTAATGTATATT	31	Long Reads (vamos)	16bp+	2	1.98969072164948	0.0103092783505155
chr8:92184966:TTCATTTTTCCTGTTATAACCCA	23	Long Reads (vamos)	16bp+	2	2	0
chr8:92188031:TTCCCTGTTGATTTTGTTTGATTT	24	Long Reads (vamos)	16bp+	2	2	0
chr8:92192950:ATAAAGTAGTTATT	14	Long Reads (vamos)	7-15bp	4	3.8	0.161702127659574
chr8:92197108:TTTA	4	Long Reads (vamos)	4-6bp	14	14.1654135338346	0.881521986785145
chr8:92197671:CTATAGAGCAACA	13	Long Reads (vamos)	7-15bp	2	2	0
chr8:92211571:TAATAAATATTAAT	14	Long Reads (vamos)	7-15bp	2	1.97058823529412	0.0288293535235877
chr8:92224128:AGTTTCTAGTTGTCTAAGATTCATACTCTTCAGGTTCCTA	40	Long Reads (vamos)	16bp+	2	2	0
chr8:92224486:TGTGTGTGTATATGTCTG	18	Long Reads (vamos)	16bp+	2	2.04705882352941	0.0453781512605042
chr8:92231253:TGTCTAGCTCAAGGTTTGTAAACACACCAATCAGCACCCTGAGTCTAGCTCAAGGTTTGTAAATGCACCAATCAGCACTCTGTATCTAGCTAATCTGGTGGGGACTTGGAGAACATTTATGTCTAGCTAAGGGATTGTAAATGCATCAATCAGCACTCTG	160	Long Reads (vamos)	16bp+	3	2.97142857142857	0.0571428571428571
chr8:92239224:AATATAAATTTATGGGG	17	Long Reads (vamos)	16bp+	2	2	0
chr8:92247738:TTCT	4	Long Reads (vamos)	4-6bp	51	50.5333333333333	16.1761194029851
chr8:9225611:AAC	3	Long Reads (vamos)	2-3bp	9	9.26356589147287	1.64874031007752
chr8:92257368:AAAT	4	Long Reads (vamos)	4-6bp	9	9.06896551724138	0.390537289494787
chr8:92259565:TATATAATATACATATTACA	20	Long Reads (vamos)	16bp+	3	3	0.0222222222222222
chr8:92270304:CTCATTGCAACCTCTGC	17	Long Reads (vamos)	16bp+	2	2	0
chr8:9228195:CACATGCACA	10	Long Reads (vamos)	7-15bp	4	4.41463414634146	0.326669332267093
chr8:9228261:CACACATGAACATACGCACATA	22	Long Reads (vamos)	16bp+	2	1.98850574712644	0.0114942528735632
chr8:92296323:TTTCTTC	7	Long Reads (vamos)	7-15bp	8	8.15384615384615	0.828861061419201
chr8:923122:TAGGTAGCAAACCACAGGTTATCTGGGCTGTGTCATAATGTCTGTAAATGAGACGGCTGGTCTGTGTCAGTCTTGGCAGATAAGCTTTCTCTCCTGTGT	99	Long Reads (vamos)	16bp+	2	1.98591549295775	0.0140845070422535
chr8:92316463:AGA	3	Long Reads (vamos)	2-3bp	55	55.3407407407407	112.047208402432
chr8:92316732:GAA	3	Long Reads (vamos)	2-3bp	26	26.437037037037	4.75533443891653
chr8:9232339:TATC	4	Long Reads (vamos)	4-6bp	15	15.0923076923077	0.859630292188432
chr8:92324160:ATATAGCACCATGCTGTTGTATGA	24	Long Reads (vamos)	16bp+	2	2	0
chr8:92325128:TATC	4	Long Reads (vamos)	4-6bp	9	9.15740740740741	0.358168916580132
chr8:92326683:ATCCTCCCACGTTAGCCTCCCAAG	24	Long Reads (vamos)	16bp+	2	2	0
chr8:92328521:TTTCAGTTCCATAACTTTTTGTGCTT	26	Long Reads (vamos)	16bp+	3	2.98701298701299	0.012987012987013
chr8:92334783:CATAATTCTTAGCTTCTTTG	20	Long Reads (vamos)	16bp+	2	1.98571428571429	0.0142857142857143
chr8:92338813:AAAAAGAAAA	10	Long Reads (vamos)	7-15bp	5	5.50925925925926	0.663464866735895
chr8:92357716:TTTTTTGTTTTTATTAGTT	19	Long Reads (vamos)	16bp+	3	2.81578947368421	0.151606893339544
chr8:9235785:TTAT	4	Long Reads (vamos)	4-6bp	7	7.55045871559633	2.212708120965
chr8:92358354:TATATAT	7	Long Reads (vamos)	7-15bp	7	6.88976377952756	0.225846769153856
chr8:92360114:AGAA	4	Long Reads (vamos)	4-6bp	47	47.1194029850746	7.11345527999102
chr8:9236339:TCTT	4	Long Reads (vamos)	4-6bp	38	38.1532846715328	13.1160369257192
chr8:92364134:TTTA	4	Long Reads (vamos)	4-6bp	19	18.5563909774436	1.18808384597858
chr8:92370554:TTTTCTTTTC	10	Long Reads (vamos)	7-15bp	3	2.91869918699187	0.108090097294416
chr8:92375092:GCACTCCA	8	Long Reads (vamos)	7-15bp	3	2.94520547945205	0.0525114155251142
chr8:92375783:ATATATACATATGC	14	Long Reads (vamos)	7-15bp	2	1.97701149425287	0.0227211975407645
chr8:92390138:ATACTGACCTACATTTTGAA	20	Long Reads (vamos)	16bp+	2	1.98863636363636	0.0113636363636364
chr8:92393549:GCTGATTGGTCCATTTTACAAAGA	24	Long Reads (vamos)	16bp+	6	5.82258064516129	0.147128245476003
chr8:92399220:CCCCTGCCCAAGAGCCTGCAATGGTCCCTGGACCCTGCTGATCAGAATAGTTGCGCTCATCAACACAGCAGCAGAA	76	Long Reads (vamos)	16bp+	2	2	0
chr8:92399386:TCCTCCCAGACCACAAAGAGGACCAAGGAAGTTCGGATTTAGTGGCCCTTACTGATGTATTCTCGAAAACCTGCACCCCTGCCTG	85	Long Reads (vamos)	16bp+	2	2	0
chr8:92400410:ATAGTCTCACCACTTGGCG	19	Long Reads (vamos)	16bp+	2	2	0
chr8:92400617:TTCCTTCTGGTGGGTTCGTGATCTCGCTGACTTCAGGAGTGAAGCTGGAGACCTTCACGGTGAGTGTTACAGCTCTTAAAGGCAGCACGTCTGGAGTTGTTGG	103	Long Reads (vamos)	16bp+	3	3	0
chr8:92401052:GCTGATCTGTCCATTTTGGCAGAGT	25	Long Reads (vamos)	16bp+	7	6.58196721311475	0.245291965858285
chr8:92401323:CTGGCAGCCCAGAGGGAGCTCATCCCCTGATCAAGCCCAGCAG	43	Long Reads (vamos)	16bp+	2	2	0
chr8:92448387:GTTTTGTTTTTTT	13	Long Reads (vamos)	7-15bp	2	2.03389830508475	0.0330291177748805
chr8:92471590:CACATACA	8	Long Reads (vamos)	7-15bp	5	4.78688524590164	0.235198482590435
chr8:92476080:GAAATGGAACCATGAAAATACAAAGGCTCTTCTCTTTTCCTCCCT	45	Long Reads (vamos)	16bp+	2	2	0
chr8:92478280:CTAT	4	Long Reads (vamos)	4-6bp	38	37.7954545454545	2.45402498265094
chr8:92488884:CAAAA	5	Long Reads (vamos)	4-6bp	9	9.01481481481481	0.328137092316197
chr8:9249461:AAAAACCTCTTCCTTCTTTAATCCGGTGTCCGAGGAGTTTTGTGTGCGACTCGTCCTGCTACATTTCTTGGTTAC	75	Long Reads (vamos)	16bp+	2	2.31147540983607	0.232759788646525
chr8:9250019:ACTTTGGTTCTTGTTTTTGACTTGACTTGAATTGCTTGAT	40	Long Reads (vamos)	16bp+	2	1.98863636363636	0.0113636363636364
chr8:92501178:GAATTTAAGAGAGCAGACAATT	22	Long Reads (vamos)	16bp+	2	2	0
chr8:925014:GTTGATAATGGTTAAAGTGTATTGATAATTAT	32	Long Reads (vamos)	16bp+	3	2.91489361702128	0.0787005261953786
chr8:92503393:CACATACACACACA	14	Long Reads (vamos)	7-15bp	3	2.93877551020408	0.0580685882600463
chr8:92504727:ATAAAAAATAA	11	Long Reads (vamos)	7-15bp	4	4.18181818181818	0.3
chr8:92512247:CACCCTGAATGCC	13	Long Reads (vamos)	7-15bp	2	2	0
chr8:92519359:TTAAGAAAGAAAATGT	16	Long Reads (vamos)	16bp+	2	1.98571428571429	0.0142857142857143
chr8:9252044:GGGGAGAG	8	Long Reads (vamos)	7-15bp	6	5.60583941605839	0.417024474023186
chr8:92522195:TATAATATATA	11	Long Reads (vamos)	7-15bp	6	5.66666666666667	0.896174863387978
chr8:92526930:TATAGGAAAAAGTCTC	16	Long Reads (vamos)	16bp+	2	1.98571428571429	0.0142857142857143
chr8:92532727:TAATCAACAAAGCAAAGGGACAACCTG	27	Long Reads (vamos)	16bp+	2	2	0
chr8:92535237:CTTAGATACAGCATTTTCTACCAG	24	Long Reads (vamos)	16bp+	2	2	0
chr8:92541821:TTTTTCACATAT	12	Long Reads (vamos)	7-15bp	2	2	0
chr8:92554201:TTCTT	5	Long Reads (vamos)	4-6bp	5	5.5078125	0.724347933070866
chr8:92562156:CAGAACAGCAAACATTG	17	Long Reads (vamos)	16bp+	2	2	0
chr8:9256249:CTCTCTTTCTCTTTCTCTCT	20	Long Reads (vamos)	16bp+	19	18.7096774193548	5.23210070810386
chr8:92564979:GATAGATAGAT	11	Long Reads (vamos)	7-15bp	2	2.1625	0.137816455696203
chr8:92571267:ACCAATTGGTTCAC	14	Long Reads (vamos)	7-15bp	3	2.70873786407767	0.482962116885589
chr8:92577240:TTCATTCCTTTTCATTGTTATATAGAA	27	Long Reads (vamos)	16bp+	2	2	0
chr8:92579298:CTTT	4	Long Reads (vamos)	4-6bp	42	42.0948905109489	11.7776942893946
chr8:92596023:TGTCAGCCACTGACATTTTCA	21	Long Reads (vamos)	16bp+	2	2	0
chr8:92599599:AGAT	4	Long Reads (vamos)	4-6bp	27	27.2615384615385	9.26440071556351
chr8:92601049:ACAAAAAAA	9	Long Reads (vamos)	7-15bp	3	2.99029126213592	0.0293165810013326
chr8:92604754:AAAAT	5	Long Reads (vamos)	4-6bp	7	7.08035714285714	0.200691763191763
chr8:9261250:AAAAATAA	8	Long Reads (vamos)	7-15bp	5	4.77777777777778	0.254222222222222
chr8:92614703:AAGAAGGCAATAAGGTCCAT	20	Long Reads (vamos)	16bp+	2	1.66304347826087	0.225871954132824
chr8:92616280:TGAAATGGAGGGTAATATACAGT	23	Long Reads (vamos)	16bp+	2	2	0
chr8:92633915:ATC	3	Long Reads (vamos)	2-3bp	15	14.7884615384615	0.537341299477222
chr8:92649860:TTTGT	5	Long Reads (vamos)	4-6bp	6	6.24324324324324	0.513022113022113
chr8:92655390:AAAAG	5	Long Reads (vamos)	4-6bp	9	8.43181818181818	0.50676613462873
chr8:92658316:AAATAAAATCACTTTTATAATTTTCTCTTATAAGATGACCTTTAC	45	Long Reads (vamos)	16bp+	2	2	0
chr8:92665919:TGTTT	5	Long Reads (vamos)	4-6bp	6	6.28409090909091	0.665491118077325
chr8:92666218:TTTA	4	Long Reads (vamos)	4-6bp	12	11.8910891089109	1.8980198019802
chr8:92673489:ACACAT	6	Long Reads (vamos)	4-6bp	6	6.22018348623853	0.395514780835882
chr8:92680659:AAACA	5	Long Reads (vamos)	4-6bp	7	7.08870967741935	0.439221085759245
chr8:9268147:TTCA	4	Long Reads (vamos)	4-6bp	9	9.46363636363636	1.33352793994996
chr8:9268554:GGAAGGGG	8	Long Reads (vamos)	7-15bp	6	6.32307692307692	0.561478831246273
chr8:92687502:TGACTGGATCATGGGGGTG	19	Long Reads (vamos)	16bp+	2	1.9875	0.0125
chr8:92697985:AAAC	4	Long Reads (vamos)	4-6bp	10	10.3305785123967	2.28980716253444
chr8:92700166:TTTTG	5	Long Reads (vamos)	4-6bp	6	5.86842105263158	0.309967396367024
chr8:92703830:AATTGTACAATCAAGGATAGACTT	24	Long Reads (vamos)	16bp+	2	2	0
chr8:92707616:TTTTTATTTGGTTTCATATTTT	22	Long Reads (vamos)	16bp+	2	1.98780487804878	0.0121951219512195
chr8:92707854:TATATATATAT	11	Long Reads (vamos)	7-15bp	6	5.7	0.211764705882353
chr8:92711043:TATATACTTAATTATATACGA	21	Long Reads (vamos)	16bp+	2	2	0
chr8:92715849:AAAGAGAGAGAG	12	Long Reads (vamos)	7-15bp	2	2.2212389380531	0.263116308470291
chr8:9272496:AAAAAAAAAAA	11	Long Reads (vamos)	7-15bp	3	2.79816513761468	0.810737342847435
chr8:92725286:GAGAGAGAAA	10	Long Reads (vamos)	7-15bp	4	3.54700854700855	0.387857353374595
chr8:92737116:TGAA	4	Long Reads (vamos)	4-6bp	7	7.05	0.2
chr8:92738131:TTGT	4	Long Reads (vamos)	4-6bp	7	7.41818181818182	0.649207673060884
chr8:92748328:GAGAAAACTTTGAGAGGA	18	Long Reads (vamos)	16bp+	2	2	0
chr8:92754107:ATGCGCGCGCGCGCACACACAT	22	Long Reads (vamos)	16bp+	2	1.91666666666667	0.0771929824561404
chr8:92755735:AGGG	4	Long Reads (vamos)	4-6bp	18	18.248	6.86541935483871
chr8:9276014:TCCCTCACTTCCTACCTT	18	Long Reads (vamos)	16bp+	3	3.02777777777778	0.0272585669781931
chr8:92761815:TTA	3	Long Reads (vamos)	2-3bp	17	16.771186440678	2.79335071707953
chr8:92769288:CAAATAAACTATTA	14	Long Reads (vamos)	7-15bp	2	2	0
chr8:92769892:TATATACATATATGTGTGTGTGTG	24	Long Reads (vamos)	16bp+	3	2.85555555555556	0.147440699126092
chr8:92775017:ATTGTATTCACTAT	14	Long Reads (vamos)	7-15bp	2	2.02597402597403	0.0256322624743677
chr8:92783160:AAAAATAAA	9	Long Reads (vamos)	7-15bp	3	2.8	0.233333333333333
chr8:92784855:TAACATAAAAAT	12	Long Reads (vamos)	7-15bp	3	2.99	0.01
chr8:92785366:AGTAGTTATACTTCAATATATTT	23	Long Reads (vamos)	16bp+	2	1.98765432098765	0.0123456790123457
chr8:92810336:ATATATACACAAATATATGTATGTATATA	29	Long Reads (vamos)	16bp+	3	2.87209302325581	0.112859097127223
chr8:92811375:AAAATAAAATATGCATTAT	19	Long Reads (vamos)	16bp+	2	2	0
chr8:92813891:TTACAATGAAGTGTAC	16	Long Reads (vamos)	16bp+	2	2	0
chr8:928239:GAGGTCGAGAATGTGTTCAGTAGGTGTCCTGGACGTGGATTTAC	44	Long Reads (vamos)	16bp+	4	4	0
chr8:9283284:TTCCT	5	Long Reads (vamos)	4-6bp	30	35.992700729927	163.330828681838
chr8:9284572:ATTTTTACAGTTTCTAATCGGCTAG	25	Long Reads (vamos)	16bp+	4	3.62616822429907	0.236289895961911
chr8:92850241:AAAG	4	Long Reads (vamos)	4-6bp	21	21.7301587301587	4.79060317460317
chr8:92858303:TTAT	4	Long Reads (vamos)	4-6bp	6	6.01162790697674	0.293980848153215
chr8:92859262:TTTTTTTG	8	Long Reads (vamos)	7-15bp	4	3.90909090909091	1
chr8:92871299:AAGA	4	Long Reads (vamos)	4-6bp	37	36.5038167938931	25.6365237815619
chr8:92892609:TCTTTTATTTCC	12	Long Reads (vamos)	7-15bp	2	2	0
chr8:928966:CCCCCCGCCATTCCCCCTCTAAACATCCCAGA	32	Long Reads (vamos)	16bp+	41	42.1824817518248	22.1502790897381
chr8:92902957:TAACTTTCCAGACTAAATCAAATCAATTTTTATTCAATTTCTTATTTTTAAATATATTCTAAATTATGTTTAAAATTTTAACATTTTAAAAACTTTAGTAATCCAATACATTTCATATTT	120	Long Reads (vamos)	16bp+	2	2	0
chr8:92911227:AAAAAAAACTAATAATAGATACAGAAAAGAT	31	Long Reads (vamos)	16bp+	2	2	0
chr8:92911853:TATATATGTATATATGAGTGTACA	24	Long Reads (vamos)	16bp+	3	2.92307692307692	0.0717948717948718
chr8:92914164:TTAGGTATAGAATGAATATCTCCCTTCTTTTTTTCTAGTACTTTTATGTCTTATATTTGCCTT	63	Long Reads (vamos)	16bp+	2	2	0
chr8:92924697:TATTATAAGTAATATTAATTATTTCAA	27	Long Reads (vamos)	16bp+	3	2.86046511627907	0.121477428180575
chr8:92927405:AAATAACAAAATTTGGGAGTAAAAAAATAACC	32	Long Reads (vamos)	16bp+	2	2	0
chr8:92949520:AAAG	4	Long Reads (vamos)	4-6bp	84	79.40625	108.841535433071
chr8:92958959:TAAACAAATGAGCGTGATTGTTTTCTAATAAAACTTTATTTATAAACAATTAAATTTGAATTTTACATAATTTCC	75	Long Reads (vamos)	16bp+	2	2	0
chr8:92960200:TCTA	4	Long Reads (vamos)	4-6bp	8	8.04255319148936	0.191718142301533
chr8:92967960:TGTACAGCAAATGCATT	17	Long Reads (vamos)	16bp+	2	1.97674418604651	0.0229822161422709
chr8:92969577:ATTTTATTTTTT	12	Long Reads (vamos)	7-15bp	3	2.98780487804878	0.0121951219512195
chr8:92973639:ATTAGTAAGGATAAAATTTTTGGTGCAAAGTGGGAGTAAGGAAAAC	46	Long Reads (vamos)	16bp+	2	2	0
chr8:92980663:TTTTATGTAGG	11	Long Reads (vamos)	7-15bp	2	2.05479452054795	0.0525114155251142
chr8:92980888:TTTCATTTTATTAATATATA	20	Long Reads (vamos)	16bp+	2	2	0
chr8:92988401:GTATGTATGTGTGT	14	Long Reads (vamos)	7-15bp	2	2	0
chr8:92994315:TTATCTATATATCCCTAGTGTCTATCTGC	29	Long Reads (vamos)	16bp+	2	2	0
chr8:92994818:TTGTTTCCCCCTACAAACT	19	Long Reads (vamos)	16bp+	2	1.98717948717949	0.0128205128205128
chr8:93005701:GGTTTTTCTCTACTTCTACTTAATAGAAGT	30	Long Reads (vamos)	16bp+	3	2.83050847457627	0.141967260611328
chr8:93019170:AGACACACAC	10	Long Reads (vamos)	7-15bp	3	2.95698924731183	0.0850864890135577
chr8:93038535:CCTCTC	6	Long Reads (vamos)	4-6bp	13	13.2348484848485	8.86808928984501
chr8:93039014:CTCTGCCCGGCCGCCATCCCATCTAGGAAGTGAGGAGCGTCTCTGCCCGGCCACCCATCGTCTGAGATGTGGGGAGCGCCTCTGCCCCGCCGCCCCGTCTGGGATGTGAGGAGCGC	116	Long Reads (vamos)	16bp+	9	9.03076923076923	2.21610017889088
chr8:93040208:AAAATA	6	Long Reads (vamos)	4-6bp	9	9.05223880597015	1.28296487487375
chr8:93040368:CCATAGCCAGCAGCTTCCTTAATATAAGTAAATAACTGAGTGTTTTAT	48	Long Reads (vamos)	16bp+	2	2	0
chr8:93049409:GCAGGCAGCTGCAGTGATGATGGCCACCCCTCCCCCTGGGAGCTCAGTCATCTTAGGCA	59	Long Reads (vamos)	16bp+	2	2	0
chr8:93063148:GAAG	4	Long Reads (vamos)	4-6bp	32	31.4444444444444	12.6575963718821
chr8:93063299:GAAAAAGAAAAA	12	Long Reads (vamos)	7-15bp	3	2.95454545454545	0.0438871473354232
chr8:93072169:GTTTTGTTTGTTT	13	Long Reads (vamos)	7-15bp	2	2	0
chr8:93076619:ATCTCTATCAGCTATAAGACTGGGATTGTGTTTGTGAAGGAAGGAAAGAAGTCAAGGCAGTAGAAATTAAACCCACTTCTCCTTGTCTAG	90	Long Reads (vamos)	16bp+	2	2	0
chr8:93080377:AAAAAA	6	Long Reads (vamos)	4-6bp	10	8.99253731343284	7.24054539333408
chr8:93091176:GATAAATTTCAAAGACA	17	Long Reads (vamos)	16bp+	3	2.91666666666667	0.0771929824561404
chr8:93092746:ATTATATATAATGTAATATTTCCACATTAT	30	Long Reads (vamos)	16bp+	2	2.01351351351351	0.0135135135135135
chr8:93103399:CACACACATACACATG	16	Long Reads (vamos)	16bp+	2	2.0989010989011	0.156776556776557
chr8:93107732:TTTCTTTTCCTTTT	14	Long Reads (vamos)	7-15bp	3	2.95833333333333	0.241946778711485
chr8:93108120:ACTACTCTAAAGGCAA	16	Long Reads (vamos)	16bp+	2	2	0
chr8:93113748:TAAACAAAAATTACTTACAGAAAA	24	Long Reads (vamos)	16bp+	2	2	0
chr8:93115965:ATATATATAAATATATATACAAAC	24	Long Reads (vamos)	16bp+	2	1.98611111111111	0.0138888888888889
chr8:93119411:GTTT	4	Long Reads (vamos)	4-6bp	9	8.99065420560748	0.141421266090637
chr8:93122320:TGTGTTAATTGTATTGTGTCAC	22	Long Reads (vamos)	16bp+	2	1.55238095238095	0.2496336996337
chr8:93125829:CAGAGGGAAGCCCAGGAGTCATTGGGGGAGAAT	33	Long Reads (vamos)	16bp+	2	2	0
chr8:9313051:TTTCTTTCTTTTTTTTTTTTTTTTTTTTT	29	Long Reads (vamos)	16bp+	7	6.73722627737226	3.70985401459854
chr8:93131335:ATTC	4	Long Reads (vamos)	4-6bp	7	6.98648648648649	0.0683080340614587
chr8:93138065:GACAAGTTTCATTGTCAAG	19	Long Reads (vamos)	16bp+	2	2	0
chr8:9316915:AAT	3	Long Reads (vamos)	2-3bp	14	13.6521739130435	0.877955758962624
chr8:93172620:TTATCCACAGATAA	14	Long Reads (vamos)	7-15bp	2	2	0
chr8:93173792:TGTGTGTGTGTTTGTGTA	18	Long Reads (vamos)	16bp+	3	2.96638655462185	0.100555476427859
chr8:93186494:AAGA	4	Long Reads (vamos)	4-6bp	20	20.2954545454545	6.37768910478834
chr8:93194080:GGAATAAGAATAACTAAA	18	Long Reads (vamos)	16bp+	2	2	0
chr8:93195072:AAAT	4	Long Reads (vamos)	4-6bp	10	10.1754385964912	0.429125912125446
chr8:93205039:CAGAACAGCAAATATTG	17	Long Reads (vamos)	16bp+	2	2	0
chr8:93208944:AAT	3	Long Reads (vamos)	2-3bp	11	11.5416666666667	2.82177871148459
chr8:93210821:TGT	3	Long Reads (vamos)	2-3bp	10	9.89565217391304	1.1118230358505
chr8:93212502:TTTCTT	6	Long Reads (vamos)	4-6bp	8	8.37593984962406	1.78184096605149
chr8:932149:ACCTTTTCCCTCTC	14	Long Reads (vamos)	7-15bp	2	2.01351351351351	0.0135135135135135
chr8:93215966:AAGTAGTGATCTTTTA	16	Long Reads (vamos)	16bp+	2	2	0
chr8:93221097:AATCACAGAGTAATAGGAT	19	Long Reads (vamos)	16bp+	2	2	0
chr8:93229978:TGAGGGGACACAGCCGGACCCACTGAG	27	Long Reads (vamos)	16bp+	5	5	0
chr8:93254487:AAAC	4	Long Reads (vamos)	4-6bp	7	6.99145299145299	0.525788387857353
chr8:93254516:ATATATATATACAC	14	Long Reads (vamos)	7-15bp	2	2.02857142857143	0.0281573498964803
chr8:93258304:TACATTTACACCAAACAGGAAGAGACAAATAGGTCATGTTAGG	43	Long Reads (vamos)	16bp+	2	2	0
chr8:93264357:TTCTCT	6	Long Reads (vamos)	4-6bp	7	7.44186046511628	0.936046511627907
chr8:93264761:CAAAA	5	Long Reads (vamos)	4-6bp	8	7.78461538461538	0.557901013714967
chr8:93267083:AAAAAAGAAAAG	12	Long Reads (vamos)	7-15bp	4	3.54961832061069	0.310980622431004
chr8:93268515:ACTTTCCAGAGTTCTGTCCA	20	Long Reads (vamos)	16bp+	2	2	0
chr8:93296108:GTTTTCCACACATATTTA	18	Long Reads (vamos)	16bp+	2	1.96875	0.0305921052631579
chr8:93301369:AGTGGGTTTGAAGGAGATGGTATAGAAA	28	Long Reads (vamos)	16bp+	2	2	0
chr8:9330406:AATC	4	Long Reads (vamos)	4-6bp	10	10.8211382113821	2.63987738238038
chr8:9331037:TTCTG	5	Long Reads (vamos)	4-6bp	14	14.3076923076923	1.73404889683959
chr8:93318304:CAACCTCCAATTTCAGTGGCCATGCACAATA	31	Long Reads (vamos)	16bp+	2	2	0
chr8:93329769:GGCCTCAGATAAACTTTT	18	Long Reads (vamos)	16bp+	2	2	0
chr8:933307:GGGTGAGGGCAGAGCCTGCTGTGGAGACACCTGGCCGTGGGCACGAGGGGA	51	Long Reads (vamos)	16bp+	21	19.5839416058394	6.48003434950623
chr8:93337326:TACA	4	Long Reads (vamos)	4-6bp	15	15.5238095238095	1.97942857142857
chr8:93378793:AAAC	4	Long Reads (vamos)	4-6bp	9	8.98230088495575	0.356826801517067
chr8:9338777:ATGAAATCTCATATAT	16	Long Reads (vamos)	16bp+	2	2	0
chr8:9339054:ATATGTATG	9	Long Reads (vamos)	7-15bp	3	2.99038461538462	0.02903286034354
chr8:93392937:GAGCCCAGTAAATGCAACT	19	Long Reads (vamos)	16bp+	2	2.02197802197802	0.0217338217338217
chr8:93396910:TAATAAACTTAATAAACA	18	Long Reads (vamos)	16bp+	2	1.98795180722892	0.0120481927710843
chr8:93397824:TCTCTCTTTCCCTCTCCCTTTCTCTT	26	Long Reads (vamos)	16bp+	4	4.0241935483871	0.430304222397063
chr8:93403229:AACAGTTTGTGTCTGAATCCTTGTTATCA	29	Long Reads (vamos)	16bp+	2	2	0
chr8:93411826:AAAACA	6	Long Reads (vamos)	4-6bp	9	8.51824817518248	1.98679690854444
chr8:93419350:ATGGGGCAGCTC	12	Long Reads (vamos)	7-15bp	2	1.98571428571429	0.0142857142857143
chr8:93419936:TCTCTGTATCTGTTTTTCTCTGTG	24	Long Reads (vamos)	16bp+	2	2	0
chr8:93419988:CCTTCTCTCTCCTCTCCTTTCTCC	24	Long Reads (vamos)	16bp+	2	2.31578947368421	0.253376804843968
chr8:93421630:TATATTACACATACTATATAAAAATATATATTAG	34	Long Reads (vamos)	16bp+	3	2.86170212765957	0.141958361930908
chr8:93435218:CAAA	4	Long Reads (vamos)	4-6bp	8	8.25	0.538834951456311
chr8:93446289:CAATAACAAT	10	Long Reads (vamos)	7-15bp	3	2.95698924731183	0.0416082281439925
chr8:9344691:GGAAAGAAGAAAGGAAGGAAGGGAAGGGGAGGGGCGGGGAAGGGAAG	47	Long Reads (vamos)	16bp+	3	3	0.0289855072463768
chr8:9344906:AAGA	4	Long Reads (vamos)	4-6bp	11	10.7063492063492	1.72907936507936
chr8:93449244:TGCCTGTAATCCCAGCACTTTGGGAGGCCAAGGCAGGTGGATCAACAGGTCAGGAGATCGAGACCATCCTGGCTAACACAGTGAAACCCCATCTCTACTAAAAATACAAAAAAATTAGCCGGGCGTGGTGGCAGGTGCCTGTAGTCCCAGCTATTCGGGAGGGTGAGGCAGGAGAATGGCGGGAACCCGGGAGGTAGAGGTTGCAGTGAGCCGAGATCACGCCACTGCACTTCAGCCTGGGTGACAGAGCAAGACTGTGTCTCAAAGGAAAAAAAAAA	278	Long Reads (vamos)	16bp+	2	2	0
chr8:93458573:CACAGACACACACA	14	Long Reads (vamos)	7-15bp	4	3.75438596491228	0.24002484086322
chr8:93463230:CAGGTAACAAACATG	15	Long Reads (vamos)	7-15bp	3	2.99	0.01
chr8:93464358:ATTTTTCTATAAATCT	16	Long Reads (vamos)	16bp+	2	2	0
chr8:9346546:ATTTATTATTATTTTTTA	18	Long Reads (vamos)	16bp+	2	2.01123595505618	0.0566905005107252
chr8:93466439:AGGACAGTGGGAGC	14	Long Reads (vamos)	7-15bp	2	2.0125	0.0125
chr8:9347443:AAGG	4	Long Reads (vamos)	4-6bp	26	25.9705882352941	4.91764705882353
chr8:93482867:AATTTTACATATATGAACTTTATAATTTATATATA	35	Long Reads (vamos)	16bp+	3	2.95890410958904	0.0399543378995434
chr8:9348503:CTTCTCTTCCCTTCCTTTTC	20	Long Reads (vamos)	16bp+	2	1.97727272727273	0.022466039707419
chr8:9348597:CTCTTCTCTCTCCCTTTTCCTT	22	Long Reads (vamos)	16bp+	2	1.97222222222222	0.0273865414710485
chr8:93499313:AGATGAAAGGAAGCTCTT	18	Long Reads (vamos)	16bp+	2	2	0
chr8:93500674:TAACATGTCTAG	12	Long Reads (vamos)	7-15bp	2	2	0
chr8:93507985:CATTCTTACACATTTGCATGATAT	24	Long Reads (vamos)	16bp+	2	2	0
chr8:93509525:AAAAAATGAA	10	Long Reads (vamos)	7-15bp	3	3.16666666666667	0.16140350877193
chr8:93521053:AAAAAT	6	Long Reads (vamos)	4-6bp	6	6.47154471544715	0.398773823803812
chr8:93534568:AATATCCCAGGAGATATTCCA	21	Long Reads (vamos)	16bp+	2	2.04705882352941	0.0453781512605042
chr8:93539178:GGAGAAAAGGGA	12	Long Reads (vamos)	7-15bp	3	2.93203883495146	0.103179135731963
chr8:93549434:CATGTTCTCACTTATAACTGGGAGCTGAACAATGAGAACACATGGACACAGGGAGGGGAACAACACACACTGGGGCCTGTCAGGGGGTCGGGGAGAGGGAGCGCATCAGGATAAATAGCTTATGCATGTGGTGCTTAATACCTAGGCAGTGGGTTGATAGGTGCAGCAAACCATGATGGCGCACATTTACCTGTGTAACAAACCTGCCCATCCTGCATATGTAGCCCGGAACTTAAAATAAAA	243	Long Reads (vamos)	16bp+	2	2	0
chr8:9355039:TTTTTCTTTTTTC	13	Long Reads (vamos)	7-15bp	4	4.28358208955224	0.460329929300864
chr8:93553103:CCATTCAGGCCAAC	14	Long Reads (vamos)	7-15bp	3	3	0
chr8:9356197:CTATATATCTATACTATAT	19	Long Reads (vamos)	16bp+	2	2	0
chr8:93562281:AAAAAAAGGAATAGAG	16	Long Reads (vamos)	16bp+	3	2.97297297297297	0.0810810810810811
chr8:93567711:AGAGTTCGAGACCAGCCTGGACAAC	25	Long Reads (vamos)	16bp+	2	2	0
chr8:93576785:CACACACATG	10	Long Reads (vamos)	7-15bp	4	3.87096774193548	0.135343618513324
chr8:93605536:TGGGTAAGACGGAAC	15	Long Reads (vamos)	7-15bp	2	2	0
chr8:93606528:AGGGATGGGAGGTGGTCCGTCCAACAGAGACGGGGTAGCCTGAACAG	47	Long Reads (vamos)	16bp+	8	7.05	1.86616161616162
chr8:93609640:TTTA	4	Long Reads (vamos)	4-6bp	14	13.4883720930233	1.97056686046512
chr8:93623676:AAAACAACAAAAACA	15	Long Reads (vamos)	7-15bp	2	2.03571428571429	0.0348537005163511
chr8:93625383:AGAAT	5	Long Reads (vamos)	4-6bp	6	6.02597402597403	0.10457963089542
chr8:93630059:GGATGTAAAATGTCTCCT	18	Long Reads (vamos)	16bp+	3	2.81609195402299	0.151831061213579
chr8:9363047:CTTTTTTTTTTTTTAA	16	Long Reads (vamos)	16bp+	2	2.09166666666667	0.134383753501401
chr8:93641295:TACAAATATATGTAA	15	Long Reads (vamos)	7-15bp	2	2	0
chr8:93644188:ATTTTATATATATAATTTAATTTATAT	27	Long Reads (vamos)	16bp+	23	23.8394160583942	19.6357878917991
chr8:9364891:CCCTCCCGGACGGGGCGGCTGGCCGGGCAGAGGGGCTCCTCACTTCCCAGGAGGGGCGGCTGGGCAGAGGCGCCCCTCACCTCCCGGATGGGGCGGCTGGCCGGGCGGGGGGCTGACCCCCCCACCT	127	Long Reads (vamos)	16bp+	4	4	0
chr8:93652826:ACCTGCTGCCATGTAAAACATAACTTTACTCCTCATTC	38	Long Reads (vamos)	16bp+	2	2	0
chr8:93653466:TTTTA	5	Long Reads (vamos)	4-6bp	11	10.4705882352941	3.21394335511983
chr8:93655114:CCATGAGTGAACAT	14	Long Reads (vamos)	7-15bp	3	3	0
chr8:93656219:ATTATTATTATT	12	Long Reads (vamos)	7-15bp	2	1.98837209302326	0.0116279069767442
chr8:93657161:GCATTGAGTAAAAT	14	Long Reads (vamos)	7-15bp	2	2	0
chr8:93661886:GCCAGGCATGGTGGCTCATGCCTGTAATCCCAGCACTTTGGGAGACTGAGACGGGTGGATCACTTGAGCTCAGCAGCTTAAGACCAGCCTGGCCAACATGGTGAAACCCCGTCTCTACTAAAAATGCAAAAATGAGTTGGGTGTGGTGGTGTGCACCTGTAATCCCAGCTACCTGGGACGCTGAGGCAGGAGAATCGCTTGGACCCAGGAGGTGGAGGCTGCAGTGAGCTGAGATCATGCCACTGCACTCCAGCCTGGGCAACAGAGCGAGACTCCATCTTAAAAAAGAATAAAGAATAGACAAGGAG	308	Long Reads (vamos)	16bp+	2	1.99137931034483	0.00862068965517241
chr8:936633:AGCTGGAGCCTAGTTGGA	18	Long Reads (vamos)	16bp+	2	2	0
chr8:93663634:TCATTATACCCTTCTCTCATTGGAA	25	Long Reads (vamos)	16bp+	2	2	0
chr8:93666223:GTGAGATAATTGATAAACACCCGAGCAATATTTCTTTCATTCATATCACAGTGAGTAAACACTCTGTTTAAATACT	76	Long Reads (vamos)	16bp+	7	7.45185185185185	0.264455500276396
chr8:93667027:TGTGAAATGACGAATATCAGAGTGATACTTCATTACTATCACAATGTGTACATAC	55	Long Reads (vamos)	16bp+	2	2	0
chr8:93671181:ATTACAAATATCAGAGCGATATGTCGTCAGTATCACAGTGTGTAAACACTGCATGTA	57	Long Reads (vamos)	16bp+	41	40.9703703703704	0.0289662797125484
chr8:93678658:CTTTTATTTTAGGTTCAGCAGGTACATGTGCAGGTTTGTTACTTGGGTAAATTGTGTGTAACAGAGGTTTGGGGTACAGATAAT	84	Long Reads (vamos)	16bp+	2	1.99038461538462	0.00961538461538462
chr8:93681698:ATAG	4	Long Reads (vamos)	4-6bp	18	18.0676691729323	1.66962861699704
chr8:93685429:TTTA	4	Long Reads (vamos)	4-6bp	8	7.75384615384615	0.667620751341682
chr8:93688877:AATACATAACTATATTTTCTATATAAAAC	29	Long Reads (vamos)	16bp+	2	2	0
chr8:93691356:CTGTAACTATATAACTTATATATACA	26	Long Reads (vamos)	16bp+	4	4	0.0227272727272727
chr8:93693638:TTAGCTAACAATA	13	Long Reads (vamos)	7-15bp	2	2	0
chr8:93696959:TATAT	5	Long Reads (vamos)	4-6bp	9	9.07272727272727	1.73778148457048
chr8:93697763:TACATATATA	10	Long Reads (vamos)	7-15bp	3	4.07339449541284	2.71678559293238
chr8:9370284:AAAAAAAAAAAA	12	Long Reads (vamos)	7-15bp	3	3.43697478991597	0.485400940037032
chr8:93704813:ATTCTTAAAACA	12	Long Reads (vamos)	7-15bp	2	2.08823529411765	0.0812463599301107
chr8:93749470:AACAAGGATTCTATTTAATATATGTAAAAG	30	Long Reads (vamos)	16bp+	2	2	0
chr8:93750994:AAAAGAAAAAAG	12	Long Reads (vamos)	7-15bp	3	3.2890625	0.38035187007874
chr8:93757077:AAAT	4	Long Reads (vamos)	4-6bp	13	13.2203389830508	0.857018687527162
chr8:9376348:AATTTTTTAAATTAAAT	17	Long Reads (vamos)	16bp+	2	2	0
chr8:93766657:TTGTTAATATCATTA	15	Long Reads (vamos)	7-15bp	2	2	0
chr8:93779529:GATGGGGTTTTGATGTG	17	Long Reads (vamos)	16bp+	2	1.98571428571429	0.0142857142857143
chr8:93781891:GTTT	4	Long Reads (vamos)	4-6bp	8	8.01960784313725	0.474859250630945
chr8:9378412:GAAG	4	Long Reads (vamos)	4-6bp	36	35.8970588235294	4.84858387799564
chr8:93793863:TTTGTTTTTGTTTTCATT	18	Long Reads (vamos)	16bp+	3	2.54867256637168	0.249841972187105
chr8:93798677:CTTTCCATTCTCTTTCCC	18	Long Reads (vamos)	16bp+	2	1.98765432098765	0.0373456790123457
chr8:93799746:GGAATTATACAGGTAA	16	Long Reads (vamos)	16bp+	2	1.98571428571429	0.0142857142857143
chr8:93801010:AAAAGAAAAAGAAAG	15	Long Reads (vamos)	7-15bp	2	1.97647058823529	0.023249299719888
chr8:93804276:TTCTT	5	Long Reads (vamos)	4-6bp	12	12.0729927007299	3.71522112494633
chr8:93821965:GTAAATTTATACTTTT	16	Long Reads (vamos)	16bp+	2	2.05555555555556	0.0530586766541823
chr8:93831662:TGCATGTGCTTGTGTGTGTG	20	Long Reads (vamos)	16bp+	4	3.57894736842105	0.245924545877969
chr8:93833230:CACCTCCCAGACGGGGTGGCTGGGCAGAGGCGCC	34	Long Reads (vamos)	16bp+	43	42.8814814814815	0.941072415699281
chr8:93835197:GAGAGGGAGACCGTAGAAAGAGGGAGACGG	30	Long Reads (vamos)	16bp+	3	2.99038461538462	0.02903286034354
chr8:93839819:CCCCAACTCCCTTCCAG	17	Long Reads (vamos)	16bp+	2	1.99	0.01
chr8:93842256:AATA	4	Long Reads (vamos)	4-6bp	10	10.4774774774775	0.924488124488124
chr8:93850308:TAATCCCAGCACTTTGGGAGGCCAAGGCAGGTGGATCCAAAGGTCAGGAATTCAAGACCAACCTGACCAACATGGTGAAACCCCATCTCTACTAAAAATACAAAAATTAGCCGGGCGTGGTGGCATGGGCCTGTAATCCCAGCTACTCAGGAGGCTGAGGCAGGAGAACTGCTTGAACTTCGGAGGCAGAGGTTGCAGTGAGCTGAGATTGCGCCACTGCACTCTAGCCTGGGCGACAGAGCAAGACTCTGTCTCAAAAAAAAAAAAAAAAAGAAAAAGAAAACAGG	287	Long Reads (vamos)	16bp+	2	2	0
chr8:93861761:CATTCAATACTGAAAATGATCTG	23	Long Reads (vamos)	16bp+	2	1.98611111111111	0.0138888888888889
chr8:93862796:AAAAAC	6	Long Reads (vamos)	4-6bp	5	4.70161290322581	0.422436401783373
chr8:93872891:AATGAATGAGGCCAGGCGCGGTGGCTCACACCTAT	35	Long Reads (vamos)	16bp+	2	1.97297297297297	0.0266567937800815
chr8:93873228:AGAAAAGAAAAG	12	Long Reads (vamos)	7-15bp	2	1.91891891891892	0.0755275823768974
chr8:93878066:ATATATATAT	10	Long Reads (vamos)	7-15bp	4	4.02912621359223	0.106986483913954
chr8:93887104:AAAAAAAAAG	10	Long Reads (vamos)	7-15bp	3	3.16279069767442	0.387354651162791
chr8:9388998:TTTTATTTTATTT	13	Long Reads (vamos)	7-15bp	2	2.07826086956522	0.0727688787185355
chr8:939052:TGCCTGGGAGTGGGAGGTGCAGACACAGGGGCTGGGG	37	Long Reads (vamos)	16bp+	22	21.043795620438	1.88042078145127
chr8:9393049:ATT	3	Long Reads (vamos)	2-3bp	15	14.8872180451128	6.0250626566416
chr8:93935269:GGGTTCTGTGCCTATAAATGGGGTGAGGTAGGCA	34	Long Reads (vamos)	16bp+	3	2.97802197802198	0.0217338217338217
chr8:93936689:CACGCCTGTAATCCCAGCACTTTGGGAGGCCAAGGTGGGCAGATCACCTGAGGTCAGGAGTTCGAGACCAGCCTGGCCAACATGCTGAAACCCTGTCTTTACTAAAAATACAAAAATTAGCTGGGCCTGGTGGTA	135	Long Reads (vamos)	16bp+	2	1.90243902439024	0.0891297801866908
chr8:93947100:CCAGTAATGGGATTGCTTAGTCGAATGGTATTTCTGAT	38	Long Reads (vamos)	16bp+	2	2	0
chr8:93953739:TTTTTTTTTTTTTTTTGAAACAGAGTCTCGCTCTGTCACCCAGGCTAGAGTGCAGTGGCATGATCTTGGCTCACTGCAACCTCTGCCTCCCGGGTTCAAGCAATTCTCCTGCCTCAGCCTCCTGAGTATATGAGACTAAAGGCACATGCCACCACACCCAGCTAATT	167	Long Reads (vamos)	16bp+	2	2	0
chr8:93955829:GCTCTGTCGCCCAGGCTGGAGTGCAGTGGTGTGATCTCCGCTCACTGCAATCTCCGCCTCCCAGGTTCAAGCAATTCTCCTGTCTCAGCTTCCCGAGTAGCTGGGATTACAGGCGTGCGCGACCACGCCTGGCTAATTTTTGTATTCTTTTTCTTTTTTTGAGATGGAGTCTT	173	Long Reads (vamos)	16bp+	2	2	0
chr8:9396172:ATATCTATATATATCT	16	Long Reads (vamos)	16bp+	20	19.7573529411765	5.59253812636166
chr8:93969143:TGCAGAACAGCAAATA	16	Long Reads (vamos)	16bp+	2	1.98780487804878	0.0121951219512195
chr8:93970556:CTCCTCACTTCCCAGACGGGGCGGCTGCTGGGTGGAGGGGCTCCTCACTTCTCAGACGGGGCGGCTGGGCAGAGACACTCCTCACCTCCCTGATGGAGTGGCGGTCGGGCAGAGACA	117	Long Reads (vamos)	16bp+	4	3.56451612903226	0.247836349331235
chr8:93971401:AGAGGG	6	Long Reads (vamos)	4-6bp	3	3.576	1.84296774193548
chr8:93983593:TATGGGATTATCAGG	15	Long Reads (vamos)	7-15bp	2	2.01149425287356	0.0347500668270516
chr8:93989665:TAATTTTCCCATTTTTCTCA	20	Long Reads (vamos)	16bp+	3	2.98765432098765	0.0123456790123457
chr8:93993997:TGATTCCTAAAATATGTTTCTTAAATTTTATGCATACTTAGCTGCTTGTGAGTTTTGACATAAACATGATCTAGAAAGCAAAACTGCCTTAAAGATGAATTTAGCCTTGACTGACTTGATTGTTTGATTGATTTATCAACAGGGTAATTGGCAAAGCTAAGATATAATCACATATTTTA	179	Long Reads (vamos)	16bp+	2	1.97058823529412	0.0288293535235877
chr8:93995099:TTTTA	5	Long Reads (vamos)	4-6bp	5	4.88888888888889	1.31555555555556
chr8:93999115:AGAGGTTTGTAAAATGCACCAATCAGTGCTCTGTAAAAGTGCACCAATCAGCGCTCTGTAGCTACT	66	Long Reads (vamos)	16bp+	3	2.98571428571429	0.0142857142857143
chr8:94003227:TTGTTGTTGTTCTGTTTTGTTT	22	Long Reads (vamos)	16bp+	2	2.00925925925926	0.00925925925925926
chr8:94009613:CTGCACCCACTGTC	14	Long Reads (vamos)	7-15bp	2	2	0
chr8:94010183:ATATATACAT	10	Long Reads (vamos)	7-15bp	4	3.65591397849462	0.249883122954652
chr8:9401869:TTTA	4	Long Reads (vamos)	4-6bp	10	10.104347826087	1.25217391304348
chr8:94030538:GTAGGAAGGTGAAAAAAGTG	20	Long Reads (vamos)	16bp+	3	2.97590361445783	0.0238025271818983
chr8:9403114:GGCGCGGTGGCTCACGCCTGTAATCCCAGCACTTAGGGAGGCCGAGGCGGACGGATCACGAGGTTAGAAGATCGAGACCATCCTGGCTAACACGGTGAAACCCGGTCTCTACTAAAAAATACAAAAAATTAGCCGAGCGTGGTGTCCTGAGCCTCTAGTCCCAGCTACTCGGGAGGCTGAGGCAGGAGAATGGCGTGAACCCGGGATGCGGAGCTTGCAGTGAGCCGAGATCACGCCACTGCACT	245	Long Reads (vamos)	16bp+	2	2	0
chr8:94040392:TTTA	4	Long Reads (vamos)	4-6bp	9	8.4954128440367	0.733775059463133
chr8:94049200:ATATATAC	8	Long Reads (vamos)	7-15bp	31	30.4153846153846	8.47728085867621
chr8:94062684:TTAT	4	Long Reads (vamos)	4-6bp	6	6.62264150943396	1.01814914645103
chr8:94066128:AAAATGTTAATTGGGAATTT	20	Long Reads (vamos)	16bp+	2	2	0
chr8:94067397:TTTTTGT	7	Long Reads (vamos)	7-15bp	5	5.18604651162791	0.402616279069767
chr8:94068225:TTTGT	5	Long Reads (vamos)	4-6bp	5	5.19767441860465	0.231053351573187
chr8:94068467:CACAC	5	Long Reads (vamos)	4-6bp	6	5.76068376068376	0.700854700854701
chr8:94082062:AGCATTTGAGAGAGAGAGATGCTATGTTTTGAGAGA	36	Long Reads (vamos)	16bp+	2	1.98809523809524	0.0119047619047619
chr8:94083516:TTCTCTTTTCTTTCCTTCCCTTCTTTCCTTTTTTCTTTTCTTTCC	45	Long Reads (vamos)	16bp+	5	4.83969465648855	0.151027598355843
chr8:94089914:GTTAAATATAT	11	Long Reads (vamos)	7-15bp	3	2.9873417721519	0.0639402791301525
chr8:94102915:TTTTAATGTTGTG	13	Long Reads (vamos)	7-15bp	3	2.94252873563218	0.0780539962576851
chr8:9410484:TGCGTGTGTGTG	12	Long Reads (vamos)	7-15bp	3	2.96825396825397	0.062984126984127
chr8:94107995:TCCAATTTAAATAAACATT	19	Long Reads (vamos)	16bp+	2	2.02816901408451	0.0277665995975855
chr8:94113327:CAGAACTTCTCAGAGGAGG	19	Long Reads (vamos)	16bp+	2	2	0
chr8:94115614:TCAGTAGCCCACCATC	16	Long Reads (vamos)	16bp+	3	2.9625	0.0618670886075949
chr8:94122286:GTTTTTGTT	9	Long Reads (vamos)	7-15bp	4	3.8448275862069	0.149625187406297
chr8:94128618:ATGTCCCACACTATAGAGTGTAT	23	Long Reads (vamos)	16bp+	2	1.9873417721519	0.0126582278481013
chr8:94136953:TGCAGAACAGCAAATAT	17	Long Reads (vamos)	16bp+	2	2	0
chr8:94141618:GAAATATTTAAAAT	14	Long Reads (vamos)	7-15bp	2	2	0
chr8:94169349:CACAGAACACACTGA	15	Long Reads (vamos)	7-15bp	2	2.01315789473684	0.0131578947368421
chr8:94171955:CTCCCCCTCCTCCCTCCCCTTCTCCCGCTC	30	Long Reads (vamos)	16bp+	4	3.98507462686567	0.856918415441589
chr8:94175648:CTTAATGAAGGG	12	Long Reads (vamos)	7-15bp	3	3	0
chr8:94176092:CCCAGGCTGGTCTCAAACT	19	Long Reads (vamos)	16bp+	2	2	0
chr8:94180914:AAAC	4	Long Reads (vamos)	4-6bp	13	13.2954545454545	2.14868147120056
chr8:94181720:AAAAAAAAGAAAAGAAAAACAAG	23	Long Reads (vamos)	16bp+	3	3	0
chr8:94197829:AAAAAAAAAAAAA	13	Long Reads (vamos)	7-15bp	2	2.456	0.362967741935484
chr8:9419941:TTTTC	5	Long Reads (vamos)	4-6bp	11	11.1363636363636	3.63011797362942
chr8:94200532:TTTTTTG	7	Long Reads (vamos)	7-15bp	4	3.825	2.59936974789916
chr8:94217496:GTTACAGAGCAATAGCACCACCTGACCCCC	30	Long Reads (vamos)	16bp+	2	2	0
chr8:94233947:CTATTTGGGATG	12	Long Reads (vamos)	7-15bp	2	2	0
chr8:94244194:CACACACACACACACGCATACGTGCATG	28	Long Reads (vamos)	16bp+	5	4.76377952755906	0.213598300212473
chr8:94256132:TCCTTGGCCTGACTTCAGCAAGAATCCCCCTAACCTTGACGTCTCCTCTTAGTAATTTTCCATCCTCTGACCCCCTCCCACCTGC	85	Long Reads (vamos)	16bp+	2	2	0
chr8:94257137:TTTTA	5	Long Reads (vamos)	4-6bp	12	12.4452554744526	0.469407471017604
chr8:94264488:CAAAACAAACAAA	13	Long Reads (vamos)	7-15bp	3	2.87719298245614	0.144077006675982
chr8:94265792:AAAAGCAACAGAATCT	16	Long Reads (vamos)	16bp+	2	2	0
chr8:94270471:TCTCCTCAGGTCCT	14	Long Reads (vamos)	7-15bp	2	2.03409090909091	0.033307210031348
chr8:94271862:GGGGGAGGGCGTGTGTATTTGTGTGT	26	Long Reads (vamos)	16bp+	4	3.99159663865546	0.00840336134453781
chr8:94275207:ATACATTTA	9	Long Reads (vamos)	7-15bp	3	3.0125	0.0125
chr8:94275645:AAAGAACATATCACTGAGAAC	21	Long Reads (vamos)	16bp+	2	2	0
chr8:94279526:ACTTTTCTTAGAGCCCATAGGC	22	Long Reads (vamos)	16bp+	2	2	0
chr8:94289065:ATTATAGAT	9	Long Reads (vamos)	7-15bp	5	4.99047619047619	0.0672161172161172
chr8:94300089:AGCTAGACACAGGGTGCTGATTGGTGTGTTTACAAACCTTG	41	Long Reads (vamos)	16bp+	3	3	0
chr8:94314159:TTTTGCCCAGGATAGCTTTGGCTA	24	Long Reads (vamos)	16bp+	2	2	0
chr8:9431556:CTCTTCCTGCTATA	14	Long Reads (vamos)	7-15bp	2	1.97142857142857	0.0281573498964803
chr8:94321112:TTACTATTGTACTAATTGAA	20	Long Reads (vamos)	16bp+	3	2.98913043478261	0.0108695652173913
chr8:94321471:TTCAAATAAGGCAAATTGT	19	Long Reads (vamos)	16bp+	2	1.98666666666667	0.0133333333333333
chr8:94328242:TACTTACTTGAA	12	Long Reads (vamos)	7-15bp	2	1.98780487804878	0.0121951219512195
chr8:94331257:AGGAG	5	Long Reads (vamos)	4-6bp	6	5.93636363636364	0.390408673894912
chr8:94340879:GCCAACCGCCCAGTCCAGGAGGTGGGGGGCAGCCCCCGCCCG	42	Long Reads (vamos)	16bp+	3	3.85714285714286	0.987893462469734
chr8:94341926:ATTTT	5	Long Reads (vamos)	4-6bp	5	4.97402597402597	0.10457963089542
chr8:9434248:TCACTTCAGCCCCTAATTGGTCTGGGTCCAAAGTCTCCAGCCGAGCTT	48	Long Reads (vamos)	16bp+	2	2	0
chr8:94345078:AAATATTAAAATT	13	Long Reads (vamos)	7-15bp	4	3.98901098901099	0.010989010989011
chr8:943464:TGTAGACGTCGTGATGTGGCCATCCCGCCACAAGCACAGCGAGAACCGCTCTGTACACGATCATGTGGAGGAGCTGG	77	Long Reads (vamos)	16bp+	4	4	0
chr8:94348251:TTGTTATTCTTCAAAAGAA	19	Long Reads (vamos)	16bp+	2	1.99019607843137	0.00980392156862745
chr8:9435294:AAAAATATTTTGCTTG	16	Long Reads (vamos)	16bp+	2	1.97777777777778	0.0219725343320849
chr8:94362521:AGATAGATATAGAG	14	Long Reads (vamos)	7-15bp	4	3.5546218487395	0.266058965959265
chr8:94368061:ATAC	4	Long Reads (vamos)	4-6bp	11	12.4354838709677	4.5405192761605
chr8:94375910:GGTAGAGTAGGA	12	Long Reads (vamos)	7-15bp	4	3.91509433962264	0.0974842767295598
chr8:94377545:AAAACAAAA	9	Long Reads (vamos)	7-15bp	3	2.91129032258065	1.49613165486494
chr8:94386576:TGTGTGTGCA	10	Long Reads (vamos)	7-15bp	3	2.56034482758621	0.318065967016492
chr8:94390507:AAATAAATAAAC	12	Long Reads (vamos)	7-15bp	2	2.01428571428571	0.0142857142857143
chr8:94390556:TATATATATAGAT	13	Long Reads (vamos)	7-15bp	6	5.75925925925926	0.221876081689166
chr8:9440779:AAAT	4	Long Reads (vamos)	4-6bp	13	12.7925925925926	0.538750690989497
chr8:94410240:TCCTGGGCAGATTAAATGGTTCTTTTATGCTCCAACTGC	39	Long Reads (vamos)	16bp+	2	2	0
chr8:94413824:TTCTTTTTTTTTT	13	Long Reads (vamos)	7-15bp	2	2.05042016806723	0.217775245691497
chr8:944146:CCCTGTAGGTGATCCAGTGGGTGGTAACCAGTCCCTGTGGGTGATCCATTGGGTGGTAACCAGTCCATGTGGGTGATCCAGTGGGTGGCAGTCGATCCCTGTGGCTGACCCAGTGGGTGGTAACATCCCTGCAGGTGACTCAGTGGGTGGTAGCTGAT	158	Long Reads (vamos)	16bp+	5	5	0
chr8:94449020:CACACACA	8	Long Reads (vamos)	7-15bp	5	4.89622641509434	0.531985624438455
chr8:94459576:AGGCCGGGCGCAGTGGCTCACGCCTGTAATCCCAGCACTTTGGGAGGCCAAGGCAGGTGGATCACTTGAGGTCAGGAGTTCAAGACCAGCCTGGCCAACATGGTGAAACCCCGTCTCTACTGAAAAAACAAAAATTAGCCAGACACGGTGGTGCACGCCTGTAATCCCAGCTGCTCAGGAGGCTGAGGCAGGAGAATCGCTTGAACTCAGGAGGCAGAGGTTGCAGTGAGCCAAGAATGCACCAGTGTACTCCAGCCTGGGCGACAGAACAAGACCCTGTCTCAAAAAAATAAAAAATT	299	Long Reads (vamos)	16bp+	3	3	0
chr8:94463181:AAAT	4	Long Reads (vamos)	4-6bp	8	7.66666666666667	0.455128205128205
chr8:94463893:AAAAAAGAAAGAAAG	15	Long Reads (vamos)	7-15bp	3	3.34108527131783	0.335876937984496
chr8:94466279:TTTATATGCCTTCTTTATAC	20	Long Reads (vamos)	16bp+	2	1.98571428571429	0.0142857142857143
chr8:94470201:AAAATTAGCCAAGTGTGGTGGTACACGCCTGTAATCCCAGCTACTCAGGAGGCTGAGGCATGAGAATCGCTTGAACCCAGGAGGCAGAGGTTGCAGTAAGCTGAGATCGCACCACTGCACTCCAGCCTGGG	131	Long Reads (vamos)	16bp+	3	3.07843137254902	0.0729955348476024
chr8:94471884:AAAATAAAAATTTTT	15	Long Reads (vamos)	7-15bp	2	1.98913043478261	0.0108695652173913
chr8:94480486:AAAAAGAAA	9	Long Reads (vamos)	7-15bp	3	3.48872180451128	0.388129414445204
chr8:94482:GGAGATGCCCAGGCCTGGCGGCCGGCGCACGCGGGTTCTCTGTGGCCAGCAGGCGGCGCTGCAGGAGA	68	Long Reads (vamos)	16bp+	9	8.54320987654321	5.95123456790123
chr8:94484427:AAAAC	5	Long Reads (vamos)	4-6bp	6	5.59375	0.983267716535433
chr8:9449333:CATTATTATGTACATTGTTAAACTC	25	Long Reads (vamos)	16bp+	2	2	0
chr8:9449580:TTTC	4	Long Reads (vamos)	4-6bp	6	6.41353383458647	2.95648211437685
chr8:94497404:TT	2	Long Reads (vamos)	2-3bp	12	11.8686131386861	8.14437526835552
chr8:94499077:TAAAA	5	Long Reads (vamos)	4-6bp	6	6.38144329896907	0.467568728522337
chr8:9450164:AAGGAATTAATATGTAAAGT	20	Long Reads (vamos)	16bp+	2	2	0
chr8:94505522:ACTGCAGTGGCATGATC	17	Long Reads (vamos)	16bp+	2	1.84905660377358	0.205570530098832
chr8:94507871:ATATGTGTATATGTGTATATATGTATATAC	30	Long Reads (vamos)	16bp+	4	3.99186991869919	0.319605491136879
chr8:94513335:CAAAA	5	Long Reads (vamos)	4-6bp	5	4.8314606741573	0.232635342185904
chr8:9451979:GTTTTCTTGTTTTTG	15	Long Reads (vamos)	7-15bp	3	3.01801801801802	0.0905814905814906
chr8:94524417:CCTCAGCCTCCCAAAGTGCTGGGATTACAGGCGTGAGCCACCACACCCGGCTCTAGTTTTTTATTTTTAGTAGAGATGGGGTTTTGCCATGTTGGCCAGGCTGGTCTCAAACTCCTGA	118	Long Reads (vamos)	16bp+	2	2	0
chr8:94528231:AAAAAAAAAAA	11	Long Reads (vamos)	7-15bp	3	3.09677419354839	0.315761867296092
chr8:94529078:CTTCATCCTCTTCAC	15	Long Reads (vamos)	7-15bp	2	2	0.027027027027027
chr8:94529608:TTATTTATTATTTTTAT	17	Long Reads (vamos)	16bp+	2	2.02752293577982	0.027013251783894
chr8:94530496:AAAAAAAAAAAAAAG	15	Long Reads (vamos)	7-15bp	3	3.11023622047244	0.321084864391951
chr8:94534623:CTCTTCCTCCTATCTCCCC	19	Long Reads (vamos)	16bp+	2	2.02150537634409	0.0212716222533894
chr8:94534678:CTCCCTCTCATCTCCTCC	18	Long Reads (vamos)	16bp+	3	2.87	0.114242424242424
chr8:94534876:GGAGGTGGTGGCGGT	15	Long Reads (vamos)	7-15bp	2	2	0.0227272727272727
chr8:94544662:AAAAAAAAAG	10	Long Reads (vamos)	7-15bp	3	3.12403100775194	0.421996124031008
chr8:94551709:TTTCTCTTTCTTCCTT	16	Long Reads (vamos)	16bp+	2	2.01111111111111	0.0335830212234707
chr8:94555851:TATTCCCATATA	12	Long Reads (vamos)	7-15bp	5	4.8019801980198	0.46039603960396
chr8:94580130:AAGAG	5	Long Reads (vamos)	4-6bp	19	19.4074074074074	10.0193477059149
chr8:94582177:TTGTTTTGTTTT	12	Long Reads (vamos)	7-15bp	3	2.96739130434783	0.0538700430004778
chr8:9458469:TTTCTTTTTTTTTTT	15	Long Reads (vamos)	7-15bp	3	3.09090909090909	0.800832755031228
chr8:94586681:TTTTGT	6	Long Reads (vamos)	4-6bp	7	6.96899224806202	0.139656007751938
chr8:94588239:AAAAAAATTTAAAAAGAA	18	Long Reads (vamos)	16bp+	2	2.02352941176471	0.023249299719888
chr8:94590297:AGCCCCTCTGCCCGGCCAGCCGCCCCGTCCGGGAGGGAGGTGGGGGGGTCGGCCCCCCGCCCGGCCAGCCGCCCCGTCCAGGAGGTGAGGGGCGCCTCTGCCCGGCCGCCCCTACTGGGAAGTGAGGAGCCCCTCTGCCCGGCCAGCCGCCCCGTCCGGGAGGGAGGTGGGGGGG	175	Long Reads (vamos)	16bp+	9	9.09701492537313	0.133374480978566
chr8:94592352:AAAAAAAAAGAATTAA	16	Long Reads (vamos)	16bp+	3	2.74803149606299	0.237595300587427
chr8:94595720:TATATATATATGCTAAATATA	21	Long Reads (vamos)	16bp+	7	7.05263157894737	0.0502392344497608
chr8:94597070:AATTATAAAATCCTAATTTTATAATTCTAAA	31	Long Reads (vamos)	16bp+	2	2	0
chr8:94599934:AAAT	4	Long Reads (vamos)	4-6bp	9	8.65289256198347	0.478512396694215
chr8:94600369:AAAAG	5	Long Reads (vamos)	4-6bp	7	6.83458646616541	1.50273410799727
chr8:94600939:GAGGG	5	Long Reads (vamos)	4-6bp	8	8.2436974789916	1.03332858567156
chr8:94605774:TTCC	4	Long Reads (vamos)	4-6bp	37	37.1666666666667	10.3588807785888
chr8:94607089:AG	2	Long Reads (vamos)	2-3bp	78.5	86.9347826086957	584.981117105681
chr8:94621088:TTTA	4	Long Reads (vamos)	4-6bp	9	9.01834862385321	0.129289840299015
chr8:94621281:TTTGTTT	7	Long Reads (vamos)	7-15bp	7	7.36507936507936	0.393650793650794
chr8:94621480:ATTTTTGTAATTTTTAGTAGAAACAGAGTCTCAATATGTTGGCCAGGCTGGTCTCAAACTCCTGACCTCAAATGATCTGCCTGCCTTGGCCTCCCAAAGTGTTGGGATTATAGGCATGAGCCAC	124	Long Reads (vamos)	16bp+	2	2	0
chr8:94624778:AAAT	4	Long Reads (vamos)	4-6bp	11	10.4957983193277	2.18430423016664
chr8:94650558:GGTTTGTTTATCCAAACAT	19	Long Reads (vamos)	16bp+	3	2.89247311827957	0.0970079476390837
chr8:9465118:CACACACACA	10	Long Reads (vamos)	7-15bp	3	2.95689655172414	0.0763868065967016
chr8:94660708:AAAAAAAAAA	10	Long Reads (vamos)	7-15bp	5	5.2910447761194	0.989844013017619
chr8:94675009:CAAAAACAAAAAA	13	Long Reads (vamos)	7-15bp	2	1.93243243243243	0.0638652350981118
chr8:94681054:GTGGCTCACTCCTGTAATCCCAGCACTTTATGAGGCTGAGATGGGCAAATCACTTGAGGTTAGGAGTTTGAGACCAGCCTGGCCAACATGGTGAAACTCCATCTACTAAAAAATACAAAAAGTAGCTGGGTGTGGTGGTCAGTATCTGTAATCCCAGCTACTAGGGAGGCTAAGGCAAGAGAGTTGCTTGAACCCAGGAGACGGAGGCTGTAGTGAGCCAAGATTGTGCCACTGCACTCCAGCCTGGGCGTCACAGCGAGACTCCGTCTCAAAAAA	276	Long Reads (vamos)	16bp+	3	3	0
chr8:94690071:TCTCCCAAAGTGCTAGGATTACAGGCATGAGCTACAATGCCTGGCTAATTTTTTTTTTTTTTTTTTTTTTTTTTTTTTGGATTTTTAGTGGAGATGGGATTTCACCATGTTGGCTAGGCTGGTCTCGAACTCCTGGCCTCAAGTGATCTCCCCACTTTGG	160	Long Reads (vamos)	16bp+	2	1.9811320754717	0.0186882300089847
chr8:9469439:CTCTCTCCT	9	Long Reads (vamos)	7-15bp	4	4.01739130434783	0.192677345537757
chr8:94695338:CTTTTTTTT	9	Long Reads (vamos)	7-15bp	4	3.75221238938053	1.24162452591656
chr8:94700638:TGTTAAGAGGGCCGGGTGCGGTTGCTCATGCCGGTAATCCCAGCATTTTGGTAGGCTGAAGCAGGTGGATCATCTGAGGTCAGGAGTTCGAGACCAGTCTGGCCAACGTGGCGAAACCCTGTCTTTACTAAAAATAGAAAAAAATTAGCTGGGTGTGGTGGTGTGTGCCTATAATCCCAGCTACTCAGAAGGCTGAGGCAGGGGAATTGCTTGAACCTGGGAGGTGGAGGTTGCAGTGAGCTGAGATCACGCCACTGCACTCCAGCCTGGGCGACAGAGCAAGACTCCATCTCAAAAAAAAA	302	Long Reads (vamos)	16bp+	2	2	0
chr8:94701580:CTTTTT	6	Long Reads (vamos)	4-6bp	6	5.97777777777778	0.469651741293532
chr8:9470559:TAGA	4	Long Reads (vamos)	4-6bp	16	15.359375	2.57849409448819
chr8:94709403:TTTA	4	Long Reads (vamos)	4-6bp	10	10.4561403508772	1.47151063499457
chr8:94711379:TTA	3	Long Reads (vamos)	2-3bp	14	13.0542635658915	7.37984496124031
chr8:94715080:ATGTATATATGTATATTTTATAT	23	Long Reads (vamos)	16bp+	2	2	0
chr8:94715419:TTTTTTTTTTTTTTTTTGAGACAGAGTCTTGCTCTGTCACCCAGGCTGGAGTGCAGTGGTACGATCTTGGCTCACTGAAGCCTCTGCCTCCCGGGTTCAAGCGATTCTCCTGCCTCAGCATCCCGAGTAGCTGGGACTACAAGCGTCTGCCATGACGCCCAGCTAATTTTTTTATTTTTAGTAGGGACGGGGTTTTGCCATGTTGGCTAGGCTGGTCTTGAACTCCTGACCTCAGGTGATCCGCCCGCCTCCGCCTCCCAAAATGCTGGTATTACAGGCATGAGCCACCT	290	Long Reads (vamos)	16bp+	2	1.98214285714286	0.0176962676962677
chr8:94716102:GAACCCCATCTCTACTAAAAATAGAAAAAACTTAGCTGGGAGTGGTGACAGGCACCTGTAGTCCCAGCTACTCAGGAGGCTGGGACAGGT	90	Long Reads (vamos)	16bp+	2	2	0
chr8:9471848:TTTTTC	6	Long Reads (vamos)	4-6bp	6	5.89393939393939	0.645153828359935
chr8:94721838:TGGCTCACGCCTGTAATCCTAACACTTTGGGAGGCCAAGGTGGGCGGATCACGAGGTCAGGAGTTCGAGACCAGCCTGGCCAATATGGTGAAACCCTGTCTCTACTAAAAAATACAAAAGTTAGCCGGGCATGGTGGCGCATGCCTATAGTCCCAGCTACCCGGGAGGCTGAGGCAAGAGAATCGATGGAACCCAGGAGGCCGAGGTTGCAGTGAGACGAGATCGCCCCACTGCACTCCAGCCTGGGTGACAGAGTGAGACTCCCTCTCAAAAATAAAATAAA	283	Long Reads (vamos)	16bp+	2	2	0
chr8:94724573:TTTTG	5	Long Reads (vamos)	4-6bp	7	6.78947368421053	0.470494417862839
chr8:94727219:TGAT	4	Long Reads (vamos)	4-6bp	7	7.01219512195122	0.283800060222824
chr8:9472923:AAACA	5	Long Reads (vamos)	4-6bp	8	8.08461538461538	0.760226595110316
chr8:94729246:AAAAAAATTTAAGCCTAGGCAATACAGTGAGACCTCATCTCCACAAAAAAATTAAAAAAAAAAAATTAGCTGAGAATGTGGTGGTTCATGCCTGTAGTCCCAGCTACTTGGGAGGCTGAGACACAAGAATTGCTTGAATTCAGGAGGTGGAGATTGCAGTGAGCCGAGAATGTGCCACTGCACTCCAGCCTGGGCAACAGAGGAGATTCCATCTCAAAAAAAAAAAAAAAAA	232	Long Reads (vamos)	16bp+	3	2.98717948717949	0.0128205128205128
chr8:947318:AGGGGTCCTGGCAGCAG	17	Long Reads (vamos)	16bp+	2	2	0
chr8:94737782:AAACA	5	Long Reads (vamos)	4-6bp	5	4.65656565656566	0.472686044114616
chr8:94740428:TGTTTTGGTTT	11	Long Reads (vamos)	7-15bp	3	3	0
chr8:94741622:ATTTTAATTGATTTCATTGATTC	23	Long Reads (vamos)	16bp+	2	2	0
chr8:9474216:TTTTGTTT	8	Long Reads (vamos)	7-15bp	5	5.4344262295082	0.413019916000542
chr8:94742390:TTTTTTTTTACTTTCTTTTTGAGACAGAGTCTTACTCTGTTGCTTAGGCTGGAGTGCAATGGCACGATCTTGGCTCACTGTAACCTCTGGCTCATGGATGCAAGTGATTCTCCCACCTCAGCCTCCCCAGTAGCTGGGACCACAGGCACATGCCACCATGCCTGGCTAA	169	Long Reads (vamos)	16bp+	2	2	0
chr8:94746866:TTTC	4	Long Reads (vamos)	4-6bp	10	10.2611940298507	1.86359555605431
chr8:94748621:ATG	3	Long Reads (vamos)	2-3bp	11	10.8032786885246	1.8948651944181
chr8:94759311:ACTGATTGGTGCATTTTACA	20	Long Reads (vamos)	16bp+	3	2.97959183673469	0.0201977698295813
chr8:94763507:TTTTTCTTTTCTT	13	Long Reads (vamos)	7-15bp	2	2.36666666666667	0.267787114845938
chr8:947772:TGCGCCATGGCTTCCCTGATCCCATGCCAGCCCGCGTG	38	Long Reads (vamos)	16bp+	10	9.93233082706767	0.32114376851219
chr8:94778655:TTTTTCTTTTTCTTTC	16	Long Reads (vamos)	16bp+	2	1.94495412844037	0.108053007135576
chr8:94784147:CAAGCGATTCTCCTGCCTC	19	Long Reads (vamos)	16bp+	2	2	0
chr8:94784408:TTATTTATTTT	11	Long Reads (vamos)	7-15bp	3	2.96938775510204	0.0505996212918157
chr8:94786424:ATTT	4	Long Reads (vamos)	4-6bp	10	10.4491525423729	0.642691583369549
chr8:94787843:TTTTATTTTAATTATATTCTTTCAG	25	Long Reads (vamos)	16bp+	2	1.98571428571429	0.0142857142857143
chr8:9478847:ATCTATATTACAGAT	15	Long Reads (vamos)	7-15bp	2	2	0
chr8:94791204:ACTACATTAGAAGAGAGCATTTCTCCATTGTCTTTATTTTCTGTTATATATGTGTTGTAAAAGTAC	66	Long Reads (vamos)	16bp+	2	1.98571428571429	0.0142857142857143
chr8:94792301:GCTCACTGCAACCTCC	16	Long Reads (vamos)	16bp+	2	2	0
chr8:94801462:AATA	4	Long Reads (vamos)	4-6bp	12	11.5405405405405	1.21425061425061
chr8:94803403:TATAATACTATAATATACTATATACTATA	29	Long Reads (vamos)	16bp+	4	3.96341463414634	0.0603733815115929
chr8:94804104:CAAATAATAAAAGTATA	17	Long Reads (vamos)	16bp+	2	2	0
chr8:94804204:AAAATAAAATGCGCCGGGCGCGATGACTCATGCCTGTAATCCTAGCACTTTGGGAGGCCGAGGTGGGCGGATCACTTCAGTTCAGGAGTTCAAGACCAGCCTGGCCAACATCATGAAACCCTGTCTCTACTAAAAATACAAAAATTAGCTATTGTGGTGGCAGGCGCCTGTAATCCCAGCTACTCAGGAGGCTGTAGCAGGAGAATCGCTTGAACCTAGGAGGTGGAGGTTGCAGTGAGCCAAGATTGCGCCACTGCACTCCAGTCTGGGTGACAGAGTAAGACTCCATCTCAAAAAAAATAAAATAAAATAAAAATAAAA	321	Long Reads (vamos)	16bp+	2	2	0
chr8:94805419:CAGGTCTATTACTGACTGATAGGCAGCTGACTATCAA	37	Long Reads (vamos)	16bp+	3	2.97260273972603	0.0270167427701674
chr8:94806131:TAAAGTTCATCCATTAGAAACACTTGCAAGAAAACCAA	38	Long Reads (vamos)	16bp+	2	2	0
chr8:94809030:ATTTATAAAATTTATATAATT	21	Long Reads (vamos)	16bp+	3	3.11504424778761	0.102718078381795
chr8:94815909:TTTT	4	Long Reads (vamos)	4-6bp	7	7.63503649635036	4.51288106483469
chr8:94820738:GGAGTCTCGCTCTGT	15	Long Reads (vamos)	7-15bp	2	1.98019801980198	0.0196039603960396
chr8:94828033:GTTTTTTTTTTT	12	Long Reads (vamos)	7-15bp	2	1.94736842105263	0.15649743828598
chr8:9483448:TCTC	4	Long Reads (vamos)	4-6bp	12	11.8809523809524	1.12971428571429
chr8:94836405:TATGTCTTTTTT	12	Long Reads (vamos)	7-15bp	3	2.89655172413793	0.0938251804330393
chr8:9484859:AAAT	4	Long Reads (vamos)	4-6bp	11	10.4032258064516	4.09624967217414
chr8:94854276:CTTTTCCTAAT	11	Long Reads (vamos)	7-15bp	2	2	0.0285714285714286
chr8:94868647:TTTTC	5	Long Reads (vamos)	4-6bp	10	9.61481481481482	0.984853510226645
chr8:94869463:ATTTTT	6	Long Reads (vamos)	4-6bp	7	6.85436893203883	0.223681705691986
chr8:94879595:AACAAAAAA	9	Long Reads (vamos)	7-15bp	3	3.10077519379845	0.294452519379845
chr8:9488188:CCTAAGGCACAGTTAGGCCACAGGCCA	27	Long Reads (vamos)	16bp+	2	2	0
chr8:9488296:CCAGATCATGGATGGTAG	18	Long Reads (vamos)	16bp+	2	2	0
chr8:948882:AGGGTGAGAGCAGGGCCCGTGGGCGTGACTGCCGCCATCTTGAGGAGTCGCC	52	Long Reads (vamos)	16bp+	4	4	0
chr8:94904112:TTTTTTG	7	Long Reads (vamos)	7-15bp	7	6.62686567164179	0.761979575805185
chr8:94909130:AGGTCAGGAGTTCAAGACCAGCCTGGTCAACATAGTGAAACCCCGTCTGTACTAAAAATACAAAAAATTAGCCGGGTGTGGTAGTGGGCGTCTGTAATCCTAGCTACTTGGGAGGCTAAGGCTGGAGAATCGCTTGAACCTAGGAGGCTGAGGTTGCAGTGAGCTGAGGTCGCGCCACTGCACTCCAGCCTGGCGACAGAGTGAGACTCCATCTCAAAAACAAAAAAAAA	230	Long Reads (vamos)	16bp+	2	1.98901098901099	0.010989010989011
chr8:94912657:AAAAAATTAGCTGGGCATGGTGGCACATGCCTGTAGTCCCAGCTACTCTGGAGGCTGAGGCAGGAGAATCACTTGAACCTGGGAGGGGGAGGTTGCAGTGAGCCCAGATCACGCCACTGCATTCCAGCCTGGCGACAAAGCGAGACTCCATCTCAA	156	Long Reads (vamos)	16bp+	2	2	0
chr8:94916517:AAAAAAAAAAAAAAGGCCGGGCGCGGTGGCTCACACCTGTAATCCCAGCACTTTGGGAGGCCTAGGCAGGCGAATCACGAGGTCAGGAGATCAAGACCATCCTGGCTAATATGGTGAAACCCCGTCTCTACTAAAAATACAAAAAATTAGCCAGGCATGGTGGCGGGCACCTGTAGTCCCAGCTACTCAGGAGGCTAAAGCAGAGAATCCTCTACCCAGGAGGCAGAGCTGGCAGTGATCCGAGACCACACCTCTGCACTCCAGCCTGGGTGACAGAGCGAGACTCCATCTCAAA	295	Long Reads (vamos)	16bp+	2	2	0
chr8:94933378:GAAAAAGAAGGAA	13	Long Reads (vamos)	7-15bp	3	2.98148148148148	0.0557286258220838
chr8:94935114:ATAG	4	Long Reads (vamos)	4-6bp	18	18.3923076923077	2.627847346452
chr8:94947456:AGATTCTAGTAATTTAAAATGGGTTTTGAACTGGAGAAAAACCAAGCCAAGAAAGTTATCTCTGCTTGTTCCACTTATATGAAGACT	87	Long Reads (vamos)	16bp+	2	1.98979591836735	0.0102040816326531
chr8:9495810:TCTTCTCCCTGACCTTCACC	20	Long Reads (vamos)	16bp+	2	2	0
chr8:94976349:AAAAATTAGCTGGGTGCGGTGGTAGGTGCCTGTGGTCCCAGCTACTTGGGAGGCTGAGACAGGAGAACTGCTTGAACCTGGGAGGTGGAGGTTGCAGTGAGCCAAGATCACACCACTGCACTCCAACTTGGGCAACAGAGCAAGACTTCATCTAAAAAAAAAAAAA	166	Long Reads (vamos)	16bp+	2	2	0
chr8:95003487:TTAGAGACAGGTCTAAAATGCTA	23	Long Reads (vamos)	16bp+	2	1.98571428571429	0.0142857142857143
chr8:95006355:AAAAAGAAAGAAAAG	15	Long Reads (vamos)	7-15bp	3	2.80851063829787	0.328528940745825
chr8:95012643:AAAT	4	Long Reads (vamos)	4-6bp	10	10.4341085271318	3.38820251937985
chr8:95015339:TTTTAAGAAAAGACT	15	Long Reads (vamos)	7-15bp	2	2	0
chr8:95018409:ATTC	4	Long Reads (vamos)	4-6bp	10	9.75652173913043	0.431426392067124
chr8:95030214:TTAT	4	Long Reads (vamos)	4-6bp	7	7.14444444444444	0.327215980024969
chr8:95035926:ATACCAGTGTTTTAATCCAGGTTCTGGGC	29	Long Reads (vamos)	16bp+	2	2	0
chr8:95045202:TAATGTCTAAAGTGCCTATG	20	Long Reads (vamos)	16bp+	2	2	0
chr8:95046031:TTTAT	5	Long Reads (vamos)	4-6bp	11	11.0086956521739	0.289397406559878
chr8:95047488:TTTTCTTTTC	10	Long Reads (vamos)	7-15bp	4	4.18548387096774	0.558811959087333
chr8:9504919:ATTTTTTGT	9	Long Reads (vamos)	7-15bp	3	2.98148148148148	0.0183454482519903
chr8:950604:TTTCTTTTTTTCTT	14	Long Reads (vamos)	7-15bp	3	3.13953488372093	0.339752906976744
chr8:9506251:CCTTCTGGTCTT	12	Long Reads (vamos)	7-15bp	2	1.96470588235294	0.034453781512605
chr8:95063595:CAAAA	5	Long Reads (vamos)	4-6bp	5	4.76829268292683	0.204908160192713
chr8:95078248:AGTGTGGAGAACTT	14	Long Reads (vamos)	7-15bp	2	2	0
chr8:95079873:TGTATTTTTGTAG	13	Long Reads (vamos)	7-15bp	62	62.7007299270073	4.4024259338772
chr8:95082630:TTTG	4	Long Reads (vamos)	4-6bp	12	11.9402985074627	0.988890135787229
chr8:95086584:TTTTTCTTTTCTTTTCT	17	Long Reads (vamos)	16bp+	4	3.55384615384615	0.481574239713775
chr8:95089278:TGAACTCA	8	Long Reads (vamos)	7-15bp	5	4.97826086956522	0.0434782608695652
chr8:95091000:TTAATAAACTCATATATATA	20	Long Reads (vamos)	16bp+	1	1.74747474747475	0.966192537621109
chr8:95094339:TTCT	4	Long Reads (vamos)	4-6bp	11	11.9197080291971	6.51556462000859
chr8:95098252:GCCGGGCTGGTGGCTCACGCCTGTAATCCCAGCACTTTGGGAGGCCGAGGTGGGTGGATCACCTGAGGTCAGGAGTTCAAGACCAGACTGGCCAACATAGTGAAACCTCGTCTCTACTAAAAATGTATGTCTTG	134	Long Reads (vamos)	16bp+	2	2	0
chr8:95116136:CAAAA	5	Long Reads (vamos)	4-6bp	10	10	0.592592592592593
chr8:95119977:ACTAGTCCCATTAATG	16	Long Reads (vamos)	16bp+	2	2	0
chr8:95126365:ATATATATATGAATGATATATA	22	Long Reads (vamos)	16bp+	4	3.54166666666667	0.267156862745098
chr8:95126582:ATATATATACATATATTAGAT	21	Long Reads (vamos)	16bp+	2	2.00952380952381	0.00952380952380952
chr8:95126640:ATATATATATATATTAGAGACAGGGTCTTGCA	32	Long Reads (vamos)	16bp+	2	2	0
chr8:95161066:TATATATATATAATTATTATTATATATTATAAT	33	Long Reads (vamos)	16bp+	3	2.75280898876404	0.188202247191011
chr8:95166689:AAAT	4	Long Reads (vamos)	4-6bp	15	14.6538461538462	1.31335718545021
chr8:95170619:AAAG	4	Long Reads (vamos)	4-6bp	6	6.05813953488372	0.337756497948016
chr8:95170696:AGAGAGAGAGA	11	Long Reads (vamos)	7-15bp	6	6.22314049586777	0.341460055096419
chr8:95179003:ACAAA	5	Long Reads (vamos)	4-6bp	5	4.95294117647059	0.235854341736695
chr8:95181977:TGTTT	5	Long Reads (vamos)	4-6bp	5	4.93181818181818	0.34012539184953
chr8:95197709:GAT	3	Long Reads (vamos)	2-3bp	14	12.8823529411765	5.00299102691924
chr8:95218829:AAACAA	6	Long Reads (vamos)	4-6bp	5	4.96666666666667	0.167415730337079
chr8:95238721:AGCCTGGGTTACCACCCAGGGCCAG	25	Long Reads (vamos)	16bp+	2	2	0
chr8:95239110:TCAAAGAGTGGGATG	15	Long Reads (vamos)	7-15bp	2	2	0.0285714285714286
chr8:95239810:AAACAAACAAAGAAA	15	Long Reads (vamos)	7-15bp	2	2	0
chr8:95266446:CATTTATAGTATCATTT	17	Long Reads (vamos)	16bp+	2	2	0
chr8:95267584:AAAT	4	Long Reads (vamos)	4-6bp	8	7.95098039215686	0.126286158027567
chr8:95268312:GTAATCCCAGATTAC	15	Long Reads (vamos)	7-15bp	2	1.98958333333333	0.0104166666666667
chr8:95268751:GGGCG	5	Long Reads (vamos)	4-6bp	8	8.25757575757576	1.62780476520935
chr8:95275608:CCTC	4	Long Reads (vamos)	4-6bp	13	13.1705426356589	1.29881298449612
chr8:95275677:TTCCTCCCTTTCTTTCTCTTTCT	23	Long Reads (vamos)	16bp+	2	2	0.0235294117647059
chr8:95282423:TATA	4	Long Reads (vamos)	4-6bp	13	14.7063492063492	23.8890793650794
chr8:95283204:TATGTGTGCAT	11	Long Reads (vamos)	7-15bp	3	2.9811320754717	0.0186882300089847
chr8:95303310:ATCACCTTTCAAAGATCCACCTCCTAATACC	31	Long Reads (vamos)	16bp+	2	2	0
chr8:95313256:GGGAGCAAGAAGAGAAC	17	Long Reads (vamos)	16bp+	2	2.18965517241379	0.155022488755622
chr8:95326768:AACCTACTATTCTCTGAGAATA	22	Long Reads (vamos)	16bp+	2	2	0
chr8:95330093:ACTCAATTCTTCT	13	Long Reads (vamos)	7-15bp	3	3.01149425287356	0.0114942528735632
chr8:95341841:TAT	3	Long Reads (vamos)	2-3bp	9	8.67289719626168	1.84482454593546
chr8:95342798:AAGGGCTGCTCTCTCTTTCCAAGG	24	Long Reads (vamos)	16bp+	2	1.9873417721519	0.0126582278481013
chr8:95346885:CCTCTCCTTT	10	Long Reads (vamos)	7-15bp	5	4.91525423728814	0.180790960451977
chr8:95351694:TTTGT	5	Long Reads (vamos)	4-6bp	9	8.44094488188976	2.24846894138233
chr8:9536551:AAAAAAAAAAAAG	13	Long Reads (vamos)	7-15bp	5	5.09923664122137	0.290076335877863
chr8:953683:GAAAGAAAGTGCCGAGTGGAGCTGACGCTGTCACAGTGAAATTGA	45	Long Reads (vamos)	16bp+	2	2	0
chr8:95368:TGGGTGTGACGGGGTGTGCTGTGTGAGAACGTGTGTGTAGTGTCCACATGTCCTCTGTGCGTGAGTCCCTGTGTGTGATGTTGTGTTCTCGGTGTGAGTTCA	102	Long Reads (vamos)	16bp+	10	10.505376344086	34.55703599813
chr8:95370047:TTTTTTTTA	9	Long Reads (vamos)	7-15bp	5	4.7218045112782	0.59626338573707
chr8:9537446:CTAT	4	Long Reads (vamos)	4-6bp	41	41.0384615384615	2.65742397137746
chr8:95391674:GGAGAGCTGAGACAAGAAGGC	21	Long Reads (vamos)	16bp+	2	2	0
chr8:95396951:GTCCGGAATTGGTTCCTTCCGGTGGGTTCTTGGTCTGGCTGACTTCAAGACTGAAGCTGCGGACCTTCGCCGTGAGTGTTACAGTTCTTAAGGACGGCGT	100	Long Reads (vamos)	16bp+	3	3	0
chr8:95397417:GCGTTGATTGGTGCTTTTTTACAGAGAGCTGATTGGTGCATTTACAAACCTTTAGCTAGATACAGA	66	Long Reads (vamos)	16bp+	4	3.57391304347826	0.246681922196796
chr8:95400264:TCTTTCTTTTTT	12	Long Reads (vamos)	7-15bp	5	4.70149253731343	0.947817304455168
chr8:95422500:ATTCATGGACGAATGAATAA	20	Long Reads (vamos)	16bp+	2	1.95876288659794	0.0399484536082474
chr8:95435456:TCATTCACTCAC	12	Long Reads (vamos)	7-15bp	2	2	0
chr8:95444857:AAAC	4	Long Reads (vamos)	4-6bp	10	9.6796875	0.770607775590551
chr8:95445268:TGTTTTTT	8	Long Reads (vamos)	7-15bp	4	3.54477611940298	0.445348445741219
chr8:95447375:TTAT	4	Long Reads (vamos)	4-6bp	8	9.02479338842975	2.97438016528926
chr8:95461984:TCTCCTCCCCTCCC	14	Long Reads (vamos)	7-15bp	3	2.91208791208791	0.0810744810744811
chr8:95466380:TGCCATGCACTTGTACACGAACAGGTGACTCACTGATG	38	Long Reads (vamos)	16bp+	2	1.98571428571429	0.0142857142857143
chr8:95467035:ACATACAGAGATGATAATTGGTTATTATCAGTGACTTTAAA	41	Long Reads (vamos)	16bp+	2	1.98863636363636	0.0113636363636364
chr8:9546866:AACAA	5	Long Reads (vamos)	4-6bp	8	8.25773195876289	0.255798969072165
chr8:95478477:CAAAA	5	Long Reads (vamos)	4-6bp	7	7.36	0.603225806451613
chr8:95489331:TGTTAACAGGTGTGCT	16	Long Reads (vamos)	16bp+	2	2.18292682926829	0.151309846431798
chr8:95491073:ATGTAACAAACCT	13	Long Reads (vamos)	7-15bp	2	1.98571428571429	0.0142857142857143
chr8:95493603:GAGGAAAAGGAGGAGGAA	18	Long Reads (vamos)	16bp+	3	3.18	0.169292929292929
chr8:95502846:GAAAGAGAAAGAAA	14	Long Reads (vamos)	7-15bp	3	3.1404958677686	0.138429752066116
chr8:95508268:TCATATTAATATTATTAAGTTTTAACAATAATAT	34	Long Reads (vamos)	16bp+	3	3	0.10958904109589
chr8:9551807:CTCTCTGCCCGGAACTAA	18	Long Reads (vamos)	16bp+	2	2	0
chr8:95533562:AAAAAAAC	8	Long Reads (vamos)	7-15bp	4	4.08474576271186	0.146602926263943
chr8:95559587:ATGA	4	Long Reads (vamos)	4-6bp	8	8.54054054054054	1.48697788697789
chr8:95561951:TTTAAAATAAGTTT	14	Long Reads (vamos)	7-15bp	2	1.98780487804878	0.0121951219512195
chr8:95571214:TCTTTGTGATTACCGTTTATAAT	23	Long Reads (vamos)	16bp+	2	2	0
chr8:95574375:AACTGATTAAAGAGTTATTCACAGTGATTTATCAATGGTTTTTCTATCAACTAAAAGGCAC	61	Long Reads (vamos)	16bp+	2	1.71264367816092	0.2071638599305
chr8:95580509:CATT	4	Long Reads (vamos)	4-6bp	11	10.8928571428571	0.420849420849421
chr8:95581323:GTTT	4	Long Reads (vamos)	4-6bp	8	7.70175438596491	0.618226983387673
chr8:95595454:TAATCCTTATAATA	14	Long Reads (vamos)	7-15bp	3	3	0.0224719101123595
chr8:95597098:CCCCT	5	Long Reads (vamos)	4-6bp	57	58.8045112781955	162.870585554796
chr8:95597225:TCCTT	5	Long Reads (vamos)	4-6bp	15	15.1353383458647	7.7239690134427
chr8:95602074:AAGCAAAAAACAA	13	Long Reads (vamos)	7-15bp	2	2.25242718446602	0.210165619645917
chr8:95609364:CCTTCCTC	8	Long Reads (vamos)	7-15bp	6	6.47933884297521	0.484986225895317
chr8:95609440:TCTT	4	Long Reads (vamos)	4-6bp	35	34.9111111111111	10.6039800995025
chr8:95616511:CTGTATATCGGT	12	Long Reads (vamos)	7-15bp	2	2	0
chr8:95623539:TTTTAAGTGGAAAGGAAAAACAA	23	Long Reads (vamos)	16bp+	2	1.98571428571429	0.0142857142857143
chr8:95627902:AAAGAGCTACATAAAAT	17	Long Reads (vamos)	16bp+	2	1.97333333333333	0.0263063063063063
chr8:95630486:ATATACGTGTATATATACATATATGTGT	28	Long Reads (vamos)	16bp+	17	16.5328467153285	2.01545727780163
chr8:95640614:ATCC	4	Long Reads (vamos)	4-6bp	10	10.44	2.2
chr8:95656924:TTTCACCTATATTCCTAGGTA	21	Long Reads (vamos)	16bp+	2	2	0
chr8:9565859:AAAAATAAAAATAAACT	17	Long Reads (vamos)	16bp+	2	1.9873417721519	0.0126582278481013
chr8:95659232:CCTCTGGCATCTACCTG	17	Long Reads (vamos)	16bp+	2	1.98611111111111	0.0138888888888889
chr8:95673645:AGAGAGACAG	10	Long Reads (vamos)	7-15bp	3	3.22727272727273	0.361546499477534
chr8:95673996:TTGTTT	6	Long Reads (vamos)	4-6bp	6	6.18796992481203	0.668945089997722
chr8:95680759:TTTATATATATA	12	Long Reads (vamos)	7-15bp	2	2	0.0285714285714286
chr8:9568904:TGTTAGAATCCA	12	Long Reads (vamos)	7-15bp	2	1.98717948717949	0.0128205128205128
chr8:95715529:TCCCTCCTTCC	11	Long Reads (vamos)	7-15bp	5	4.97272727272727	0.118515429524604
chr8:95716073:ATTTTCTATATTTTCCAAAATT	22	Long Reads (vamos)	16bp+	2	2	0
chr8:95717275:GTTTGTTTTTTTCTTGTAAA	20	Long Reads (vamos)	16bp+	2	1.97183098591549	0.0277665995975855
chr8:95719853:ATGGCAAAAACCACAATTACTTTTG	25	Long Reads (vamos)	16bp+	2	1.97029702970297	0.0291089108910891
chr8:95720703:AAAAAAAAAAAAA	13	Long Reads (vamos)	7-15bp	3	2.89393939393939	0.370344668054592
chr8:95720817:TGGCAGAGTCTCACTCTGTTGCCC	24	Long Reads (vamos)	16bp+	2	1.95833333333333	0.0404929577464789
chr8:95721607:AAAAC	5	Long Reads (vamos)	4-6bp	6	5.83064516129032	0.320679255179649
chr8:95738552:AATAAAAAAAGGAAAA	16	Long Reads (vamos)	16bp+	2	2.0126582278481	0.0126582278481013
chr8:95742366:TAATTCTAGTAGCCA	15	Long Reads (vamos)	7-15bp	2	2	0
chr8:95745543:AAAAAAAAAAAGAAATAG	18	Long Reads (vamos)	16bp+	2	2.01098901098901	0.0998778998778999
chr8:95746444:ATTACTGTTATAAAGATATGATTTATG	27	Long Reads (vamos)	16bp+	2	1.98571428571429	0.0142857142857143
chr8:9576203:GAGCAAAATTGAGTCT	16	Long Reads (vamos)	16bp+	2	2	0
chr8:95762960:TCTCTCTCTTCTCCTC	16	Long Reads (vamos)	16bp+	4	3.99009900990099	0.10990099009901
chr8:95766298:TCATAAGTGAATT	13	Long Reads (vamos)	7-15bp	2	2	0
chr8:95770178:CTTGATTAGTGTAACTTTATGGTAAGT	27	Long Reads (vamos)	16bp+	2	2	0
chr8:95779051:AAGAAAAGAGAAATAACGTTAAA	23	Long Reads (vamos)	16bp+	2	1.97260273972603	0.0270167427701674
chr8:95782002:TGTGGAACTGAAGTCCAATTAAACCTCTTTTTGTTCCCAGTTTC	44	Long Reads (vamos)	16bp+	2	2	0
chr8:95783258:TATC	4	Long Reads (vamos)	4-6bp	14	13.5114503816794	4.05179095713447
chr8:95786798:AGGA	4	Long Reads (vamos)	4-6bp	26	25.7372262773723	4.75397166165736
chr8:95788341:TCCT	4	Long Reads (vamos)	4-6bp	44	43.875	7.96203703703704
chr8:95795451:TTTTATTATTATGATACTTTA	21	Long Reads (vamos)	16bp+	2	2	0
chr8:95801974:ATTCCTGCTCCTGTGTATGTGCACGACTTACAGCTGAGTCATACTTTTCAAGAATGAATGTGGGTGTCACAGTCAGTGATCTGTGATCT	89	Long Reads (vamos)	16bp+	2	2	0
chr8:95802838:AAAAG	5	Long Reads (vamos)	4-6bp	15	14.8666666666667	9.65373134328358
chr8:95813703:ACAATTTCTTTATCCACTCATTGATTGATGGGCATTTCGGCTGGTTCCATATTTTTGCTGTTGTGATTGTGCTGCTAT	78	Long Reads (vamos)	16bp+	2	2	0
chr8:95824107:TTTATATCTAGCTCAAGGTTTGTAAACACACCAGTCAGCACCCTGTGTCTAGCTCAGGGTTTGTGAATGCACCAATCAACACTCTGTATCTGGCTACTCTGGTGGGGCCTTGGAGAACCTTTGTGTCC	128	Long Reads (vamos)	16bp+	3	2.58181818181818	0.245537948290242
chr8:95824913:GAAGGAACAACTCCAGACGCGCCACCTTAAGAGCTGTAACACTCACCGCGAAGGTCTGCAGCTTCACTCCTGAAGCCAGCGAGACCACGACCACGAGCCCGCCGGGAG	108	Long Reads (vamos)	16bp+	2	2	0
chr8:95848197:ACTGTGCCTATTGATCAA	18	Long Reads (vamos)	16bp+	2	1.98571428571429	0.0142857142857143
chr8:95851759:TCTTTCCAGTTA	12	Long Reads (vamos)	7-15bp	2	2	0
chr8:95869701:AGAGAAAGAGAAAACAA	17	Long Reads (vamos)	16bp+	2	1.98245614035088	0.0350877192982456
chr8:95871852:ATATATATATATGGGATATATATAT	25	Long Reads (vamos)	16bp+	2	2.14912280701754	0.34039745381152
chr8:95878605:AAAGAAAGAAAAAAATGAAAGAAAGGAAGAAAGAAAGAA	39	Long Reads (vamos)	16bp+	6	5.87786259541985	0.446506165590135
chr8:95880397:TAAAATAAATAAA	13	Long Reads (vamos)	7-15bp	3	3.05102040816327	0.11077214390911
chr8:95882611:CTTTGTTTCCTCACAC	16	Long Reads (vamos)	16bp+	1.5	1.5	0.252427184466019
chr8:95901270:AAAAAAAGAA	10	Long Reads (vamos)	7-15bp	3	2.89090909090909	0.116430358632193
chr8:95901821:AATG	4	Long Reads (vamos)	4-6bp	6	6.19277108433735	0.303849544519542
chr8:95904439:AAATAAAAATAATAATAAT	19	Long Reads (vamos)	16bp+	2	2	0
chr8:95914394:CTATATTATTTAATT	15	Long Reads (vamos)	7-15bp	2	1.98795180722892	0.0120481927710843
chr8:95926257:TTGTCTGATTAAATTG	16	Long Reads (vamos)	16bp+	1	1.96938775510204	0.999053229539238
chr8:95933226:CAGAACAGCAAATATTG	17	Long Reads (vamos)	16bp+	2	2	0
chr8:95951164:ATATTAATATTGCAATATTAA	21	Long Reads (vamos)	16bp+	2	2	0
chr8:95951292:TCTCTTTTTATTTCT	15	Long Reads (vamos)	7-15bp	3	2.56481481481481	0.24809622706819
chr8:95952598:ATATTGTCTAAAGTAG	16	Long Reads (vamos)	16bp+	2	2.1038961038961	0.0943267259056733
chr8:95957148:CTC	3	Long Reads (vamos)	2-3bp	12	12.7348484848485	5.44824196160074
chr8:95959561:TCAAGTTTAAATTTTTAAATGTA	23	Long Reads (vamos)	16bp+	2	2	0
chr8:9596112:ATAC	4	Long Reads (vamos)	4-6bp	11	11.0084033613445	2.19484403931064
chr8:95964650:GGAACATACTGGCTTGAATGCAGT	24	Long Reads (vamos)	16bp+	2	1.99	0.01
chr8:95965634:GAAAGAAAGAAAGAGA	16	Long Reads (vamos)	16bp+	2	1.94871794871795	0.0492840492840493
chr8:95965700:AGGA	4	Long Reads (vamos)	4-6bp	20	19.8461538461538	4.78234943351222
chr8:95970170:CAAAACAGTAGGGT	14	Long Reads (vamos)	7-15bp	2	2	0
chr8:95976330:CCTTTCACCTGTCTCAGC	18	Long Reads (vamos)	16bp+	3	3	0
chr8:95979313:AAAAAAAAC	9	Long Reads (vamos)	7-15bp	3	3.25862068965517	0.315142428785607
chr8:9598705:TGTGTGTGTGTGTGTATATATATATA	26	Long Reads (vamos)	16bp+	5	4.96581196581197	0.79192455054524
chr8:95989737:TATATATACACATACATACGTA	22	Long Reads (vamos)	16bp+	5	4.81	0.175656565656566
chr8:95990669:TCTT	4	Long Reads (vamos)	4-6bp	11	11.2631578947368	3.58931419457735
chr8:95998343:AAAAAAAAAAAAC	13	Long Reads (vamos)	7-15bp	2	2.06153846153846	0.244245676803816
chr8:96019214:TGTT	4	Long Reads (vamos)	4-6bp	11	11.0762711864407	1.33601332753875
chr8:96019567:GTAAAAAGTTTATAAA	16	Long Reads (vamos)	16bp+	2	2.40869565217391	0.243783371472159
chr8:96019666:TGAGTGTAGCC	11	Long Reads (vamos)	7-15bp	3	2.98765432098765	0.0623456790123457
chr8:96025147:TTTACTGTGCTTCAC	15	Long Reads (vamos)	7-15bp	2	1.98701298701299	0.012987012987013
chr8:96031349:TTTCTTCATGTAAATATCA	19	Long Reads (vamos)	16bp+	2	2	0
chr8:96043184:ATTTA	5	Long Reads (vamos)	4-6bp	5	4.98717948717949	0.116716616716617
chr8:96049791:AAAAC	5	Long Reads (vamos)	4-6bp	9	9.2093023255814	0.291787790697674
chr8:96050475:AGAGAATGATAAATACTA	18	Long Reads (vamos)	16bp+	2	2	0
chr8:96051593:TAATAAAACTTAAAAT	16	Long Reads (vamos)	16bp+	2	1.97701149425287	0.0227211975407645
chr8:96052033:AATA	4	Long Reads (vamos)	4-6bp	9	9.04166666666667	0.309173669467787
chr8:96057586:AGAGAGGA	8	Long Reads (vamos)	7-15bp	19	19.1384615384615	3.51556350626118
chr8:96059243:AAAACA	6	Long Reads (vamos)	4-6bp	6	5.84848484848485	1.04557020587555
chr8:96070544:GACAGTGGGTGCAG	14	Long Reads (vamos)	7-15bp	2	1.98571428571429	0.0142857142857143
chr8:960743:TATTGTAAGTTGAAA	15	Long Reads (vamos)	7-15bp	2	1.97619047619048	0.0235226620768789
chr8:960804:AAGTTGAAACATCAT	15	Long Reads (vamos)	7-15bp	2	2	0
chr8:96081691:TGGCTCACTTCTGATCTTGGCAACTTCTGCTTCCTGGATTCAAGCAATTCTCCCACCTCAGCCTCCCGAGTAGCTGGGACCAGAGGTGCGTGCCACCACACCCGGATAATTTTTGTATTTTTAGTAGAGACGGGGTTTCACCC	143	Long Reads (vamos)	16bp+	3	3	0
chr8:96091898:TTTTTG	6	Long Reads (vamos)	4-6bp	6	5.609375	1.60999015748032
chr8:96103822:AGAA	4	Long Reads (vamos)	4-6bp	25	25.2248062015504	8.50375484496124
chr8:96107260:CATT	4	Long Reads (vamos)	4-6bp	6	5.89411764705882	0.21484593837535
chr8:96109188:TGTGAGTGTGTGTGTTTACACA	22	Long Reads (vamos)	16bp+	2	1.98666666666667	0.0133333333333333
chr8:9612352:CTGGGAATCGAATTTTATATAATATGCTTTGTATAGCATAGAC	43	Long Reads (vamos)	16bp+	2	2	0
chr8:96135909:TTTTC	5	Long Reads (vamos)	4-6bp	12	11.390625	1.29502952755906
chr8:96139707:CTACTAAAAATACAAAAATTAGCC	24	Long Reads (vamos)	16bp+	2	2	0
chr8:96146629:CTGGAAGGCAGAAAA	15	Long Reads (vamos)	7-15bp	2	2	0
chr8:96149924:TGCCCACTCCAGCC	14	Long Reads (vamos)	7-15bp	2	1.98571428571429	0.0142857142857143
chr8:96150630:GCAAGAGACAGGTGTTGAAGGTCCTAATTCCAAGTACTCTGACCCCAGTCCTGCAGC	57	Long Reads (vamos)	16bp+	2	2	0
chr8:96156354:TCTCTCTCTCTCTCTCTCTTTCCCTCTCTC	30	Long Reads (vamos)	16bp+	4	4.05426356589147	0.0985949612403101
chr8:96161762:TCTCACACTGCCCTCCCA	18	Long Reads (vamos)	16bp+	2	1.98837209302326	0.0116279069767442
chr8:96172168:GAATG	5	Long Reads (vamos)	4-6bp	12	12.042735042735	1.38608900677866
chr8:96180055:AAAT	4	Long Reads (vamos)	4-6bp	6	6.06172839506173	0.208641975308642
chr8:96196345:AAGA	4	Long Reads (vamos)	4-6bp	11	11.1344537815126	1.04956558894744
chr8:96197518:AGAT	4	Long Reads (vamos)	4-6bp	11	11.375	2.37795275590551
chr8:96200171:AAGTGGACCAGTCAAGAGCAA	21	Long Reads (vamos)	16bp+	2	2	0
chr8:96218900:TTGAACAGTAACTCTAACTATGC	23	Long Reads (vamos)	16bp+	2	1.98571428571429	0.0142857142857143
chr8:96228823:CAGACTACAGGACAATGTAGATT	23	Long Reads (vamos)	16bp+	3	3	0
chr8:96232833:AAAT	4	Long Reads (vamos)	4-6bp	7	6.53508771929825	0.374864151529266
chr8:96233088:AAAAACAAAAAAAAAAACA	19	Long Reads (vamos)	16bp+	2	2.00952380952381	0.00952380952380952
chr8:96234838:AAAAAAAAAAAAA	13	Long Reads (vamos)	7-15bp	3	2.84126984126984	0.214603174603175
chr8:96241409:AAAAAAAAC	9	Long Reads (vamos)	7-15bp	4	3.81889763779528	0.260592425946757
chr8:96246858:AACACAAATTAAGAAAAT	18	Long Reads (vamos)	16bp+	2	2.04225352112676	0.041046277665996
chr8:96250615:AGA	3	Long Reads (vamos)	2-3bp	31	48.9555555555556	6853.40099502488
chr8:96254797:AACATATGGGT	11	Long Reads (vamos)	7-15bp	2	1.98611111111111	0.0420579029733959
chr8:9626070:TTTGTAGCTTTGTTG	15	Long Reads (vamos)	7-15bp	2	1.98550724637681	0.0144927536231884
chr8:96265580:AAACA	5	Long Reads (vamos)	4-6bp	9	8.92682926829268	0.37984806077569
chr8:96271734:TCAATAAGGTAGACTTTTAAAACGGTCACTATTTTTAACTTACCATGAGTGAGGTTGACCATCTTTTCACTTCTGAGAGCCTTAGATTTTTTACTCTCTGAACAAACTCTTCATATGCTTTGCCCATTTT	130	Long Reads (vamos)	16bp+	2	2	0
chr8:9627540:TTGC	4	Long Reads (vamos)	4-6bp	12.5	12.0461538461538	4.16839594514013
chr8:96279818:AAAT	4	Long Reads (vamos)	4-6bp	9	8.56565656565657	0.962481962481962
chr8:96280454:AAGCCTGCAGTGAGCTGAGATTG	23	Long Reads (vamos)	16bp+	3	3	0
chr8:96282867:GGAAACCAACCATATTCTGAGCTTCCAGAAACAGGCACCACCCACAGAGCTGTTCTAAGGA	61	Long Reads (vamos)	16bp+	2	2	0
chr8:96290825:AATATATATTATAAATATTATAA	23	Long Reads (vamos)	16bp+	5	5.26446280991736	0.229476584022039
chr8:96317001:ATATATATATGTGTGT	16	Long Reads (vamos)	16bp+	4	3.99122807017544	0.044170159913057
chr8:9631946:AATCAAATTCTTCATTAA	18	Long Reads (vamos)	16bp+	2	2	0
chr8:96331485:ACCACTGCACTCCAGCCTGGGCAGCAGAGTAAGACTCTGTCTCAAA	46	Long Reads (vamos)	16bp+	2	2	0
chr8:96340278:TATCCACCTACAGAAACGCATAATCTCACAGATACCTATTCACTCACATACTCACCCTTTGTGTCTTCCCGTCGCTTTCTCTGGACTGCATTTGAGTCACAAAATGCCAGGCTCAGCTTGAGTGCAA	127	Long Reads (vamos)	16bp+	2	2	0
chr8:96341615:AAAT	4	Long Reads (vamos)	4-6bp	11	10.8671875	2.30505659448819
chr8:96348629:TCTTAATATCTCTAATGAC	19	Long Reads (vamos)	16bp+	2	2	0
chr8:96352563:TTTGTT	6	Long Reads (vamos)	4-6bp	4	3.93103448275862	0.204490777866881
chr8:96372305:CTATAAAAAAATCAAAC	17	Long Reads (vamos)	16bp+	2	2	0
chr8:96378362:CTCTCTATTTCCTT	14	Long Reads (vamos)	7-15bp	2	2.19230769230769	0.157342657342657
chr8:96380511:TGAA	4	Long Reads (vamos)	4-6bp	10	9.97849462365591	0.129967274427302
chr8:96386840:ACACACACACA	11	Long Reads (vamos)	7-15bp	3	2.94318181818182	0.0771943573667712
chr8:96398827:TCTTCCTCT	9	Long Reads (vamos)	7-15bp	7	7.14728682170543	0.267199612403101
chr8:96401083:TTACATATTACTTATTACTAA	21	Long Reads (vamos)	16bp+	3	2.97590361445783	0.0238025271818983
chr8:96402851:AACACTGCCTTCTTGTGTCAGCTGCCATATTCTACACGTGTCCTTTTTGTGGTCTAGGTCTAGGCTTAATGTGTCTTACAAAGAAAACATGCATGTTAGCT	101	Long Reads (vamos)	16bp+	2	1.90322580645161	0.08835904628331
chr8:96404161:AAATT	5	Long Reads (vamos)	4-6bp	10	9.76363636363636	2.49407839866555
chr8:96407390:GTTAGAAATAAG	12	Long Reads (vamos)	7-15bp	2	1.98571428571429	0.0142857142857143
chr8:96411075:AAAT	4	Long Reads (vamos)	4-6bp	8.5	8.45081967213115	0.464503454816421
chr8:96424735:TTTATT	6	Long Reads (vamos)	4-6bp	5	4.78861788617886	0.315607090497134
chr8:96430494:TCCT	4	Long Reads (vamos)	4-6bp	19	18.9179104477612	2.6473459768825
chr8:96452791:AATGCACCAATCAGCACTCTGTATCTAGCTCAAGGTTTGTA	41	Long Reads (vamos)	16bp+	3	3	0
chr8:96452956:ACCAATCAGCACCCTGTCAAAACGG	25	Long Reads (vamos)	16bp+	2	2.03571428571429	0.0348537005163511
chr8:96462774:TGAA	4	Long Reads (vamos)	4-6bp	11	11.1512605042017	0.315909414613303
chr8:96465809:TGGTGGCTCACGCCTGTAATCTCAGCACTTTGGGAGGCTGAGGTGGGTGGATCACCTGAGGTCAGGAATTCAAGAACAGCCTGGCCAACATGGTGAAACCCCGTCTCTACTAAAAATACAAAAATTAGCCAGGCA	135	Long Reads (vamos)	16bp+	2	2	0
chr8:96466226:AAAAAAG	7	Long Reads (vamos)	7-15bp	5	5.44360902255639	0.597174755069492
chr8:96466993:AGAAAGGACCATAAGCTA	18	Long Reads (vamos)	16bp+	2	2	0
chr8:96468095:CTTGGCCTCCCAAAGTG	17	Long Reads (vamos)	16bp+	2	2	0
chr8:96469430:ACCATAGTGTCTATG	15	Long Reads (vamos)	7-15bp	2	2	0
chr8:96476392:TTACAGTTAGACAAAGGCAATGCTTAAATT	30	Long Reads (vamos)	16bp+	2	2	0
chr8:96477431:AAGATAGACTGTCAGTATTCACAGGGCAGTTAATCCACTGTA	42	Long Reads (vamos)	16bp+	2	1.88311688311688	0.10457963089542
chr8:96478898:AACCCAGGCAGTGAGCTGAGATCACAC	27	Long Reads (vamos)	16bp+	2	2	0
chr8:96486979:ACAACTGGCATTTATTGA	18	Long Reads (vamos)	16bp+	2	2	0
chr8:96489806:AAAAAAAAG	9	Long Reads (vamos)	7-15bp	4	4.43283582089552	0.548086634496689
chr8:96494116:CCCGAGCCCCGAG	13	Long Reads (vamos)	7-15bp	2	2.34821428571429	0.24702380952381
chr8:964945:TGCACACGGCACTGTTCACCACACAGGGCTCCTGAGTCTGACCCCTGCGC	50	Long Reads (vamos)	16bp+	19	19.9242424242424	15.2003238491788
chr8:9649868:TTTTCTTTTTT	11	Long Reads (vamos)	7-15bp	3	2.98148148148148	0.87815853236414
chr8:96506433:ATATATTATACACATC	16	Long Reads (vamos)	16bp+	2	2	0
chr8:96507891:GGTGGCTCACGCCTGTAATCCCAGCACTTTGGGAGGCAGAGGCGGGTGGATCACGAGGTCAGGAGTTCAAGACCAGCCTGGCCAACATGGTGAAACCCTGTCTCTACTAAAAATACAAAAATAGGCCAGGCGC	133	Long Reads (vamos)	16bp+	2	2	0
chr8:96508296:AAT	3	Long Reads (vamos)	2-3bp	13	12.4227642276423	8.85259229641477
chr8:96508877:ATCATGAAGTGTCTAATGGTTGCAGCCTCAA	31	Long Reads (vamos)	16bp+	2	2	0
chr8:96512980:CTTAGTACTTTTTTATACTTTAT	23	Long Reads (vamos)	16bp+	2	1.98876404494382	0.0112359550561798
chr8:96515432:AGGATGGAGGTTGCTCTTGATATGGGAAATAGA	33	Long Reads (vamos)	16bp+	2	2	0
chr8:96533308:ACAGGGTGCTGATTGGTGCGTTTACAATCCCTGAGCTAGACACAAAAATTCTCTATGTCCTCACTAGATTAGCTAGACACAGAGCACTGATTGGTGCATTTGCAAACCTTGAGCTAGAC	119	Long Reads (vamos)	16bp+	6	6	0
chr8:96536306:TTTTA	5	Long Reads (vamos)	4-6bp	5	5.02631578947368	0.132631578947368
chr8:96537945:TTTG	4	Long Reads (vamos)	4-6bp	9	9.4296875	0.498954232283465
chr8:96540618:CCCCAACACTCCTTT	15	Long Reads (vamos)	7-15bp	2	1.97058823529412	0.0288293535235877
chr8:9654689:TTAGATTCCTGTGTTC	16	Long Reads (vamos)	16bp+	2	2	0
chr8:9654882:GTGCAGGACAGTGG	14	Long Reads (vamos)	7-15bp	2	2	0
chr8:96558249:GGGTCGGGGGTTCTGGCTCA	20	Long Reads (vamos)	16bp+	2	2	0
chr8:96567818:CACCTCCGTTGAG	13	Long Reads (vamos)	7-15bp	2	1.98571428571429	0.0142857142857143
chr8:9657139:CCTCCCTCCCGGACGGGGCGGCTGGCCGGGTGGGGGGGCTGACCCCCCCATCTCCCTCCCGGACGGGGTGGCTGGCCGGGCTGAGGGGCTCCTCACTTCCCAGTAGGGGCGGCCGGGCAGAGGCGCCCCTCACCTCCCGGACGGGGCGGCTGGCCGGGCAGGGGGCTGACCCCCCCA	177	Long Reads (vamos)	16bp+	7	6.46616541353383	0.326498063340169
chr8:96574013:CCCCCTCCCCTCCACA	16	Long Reads (vamos)	16bp+	3	2.87368421052632	0.132810750279955
chr8:96575367:GGGGTAGGGT	10	Long Reads (vamos)	7-15bp	2	2.18823529411765	0.17843137254902
chr8:96583271:TATATATATTATATATCACATATAAAATATATAT	34	Long Reads (vamos)	16bp+	3	3.02040816326531	0.0201977698295813
chr8:96589381:TTTG	4	Long Reads (vamos)	4-6bp	11	11.1860465116279	0.574491279069767
chr8:96615673:ATTTT	5	Long Reads (vamos)	4-6bp	8	7.95327102803738	0.158173161699877
chr8:96619415:GATATA	6	Long Reads (vamos)	4-6bp	7	6.86363636363636	0.192243536280234
chr8:96619836:CAGATAAATATTTAGCATTT	20	Long Reads (vamos)	16bp+	2	2	0
chr8:96628848:CCTTCCTCCCTCCTCCC	17	Long Reads (vamos)	16bp+	4	3.85714285714286	0.157384987893462
chr8:96635055:TTTTAATTTTAAAAA	15	Long Reads (vamos)	7-15bp	2	2	0
chr8:96635204:TTAT	4	Long Reads (vamos)	4-6bp	9	9.11206896551724	0.796026986506747
chr8:96637969:GAGTCTCGCTCTGTCGCCCAGGCTAGAGTGCATGGTGTGATCTCGGCTCACACCAACCTCTGCCTCCCAGGTTCAAGCGATTCTCCTGCCTCAGCCTCCCAACCAGCTGGGACTACAGGCACACACCACCATGCCCAGCTAATTTTTTTTTGTATTTTTAGCAGAGATAGGGTTTCACCATGTTGGCCAGGATGGTCTCGATCTCTTGACCTCATGATCTGCCCACCTTGGCCTCCAAAAGTGCTAGGATTACATGCATGAGCCAC	266	Long Reads (vamos)	16bp+	2	2	0
chr8:96638539:GTTTTTTTTTTTT	13	Long Reads (vamos)	7-15bp	2	1.99152542372881	0.230696798493409
chr8:96658769:GGCCACGAGCCAAGGAATGTGGGT	24	Long Reads (vamos)	16bp+	2	2	0
chr8:96685105:AAACAAA	7	Long Reads (vamos)	7-15bp	8	7.20740740740741	1.76263128800442
chr8:96687149:TTTTC	5	Long Reads (vamos)	4-6bp	16	16.1268656716418	1.66047581640669
chr8:96707663:AATG	4	Long Reads (vamos)	4-6bp	7	6.96385542168675	0.303555686159271
chr8:96720145:ATATTTTCATTTCATTCTTTGAAC	24	Long Reads (vamos)	16bp+	2	1.98666666666667	0.0133333333333333
chr8:9673323:TAATATATAAATTTTATGACATAAAA	26	Long Reads (vamos)	16bp+	2	2.15555555555556	0.132833957553059
chr8:96734711:AAAAT	5	Long Reads (vamos)	4-6bp	13	12.6377952755906	1.12173478315211
chr8:96737259:AAAACTAATAGGATATATATATGTATATATACACATAC	38	Long Reads (vamos)	16bp+	3	3.13709677419355	0.13552321007081
chr8:96737932:GTATTTTCTAATTTTTA	17	Long Reads (vamos)	16bp+	2	2	0
chr8:96738431:TTTTTAT	7	Long Reads (vamos)	7-15bp	6	5.97540983606557	0.0902994174231134
chr8:96757354:ATA	3	Long Reads (vamos)	2-3bp	14	14.547619047619	3.48171428571429
chr8:96760491:TGATGTTTTAAGGGCTAATG	20	Long Reads (vamos)	16bp+	2	2	0
chr8:96770695:TATTATATATATATA	15	Long Reads (vamos)	7-15bp	4	3.93333333333333	0.0820512820512821
chr8:96771079:TTATAAATATATAAATATATAAAACATTATATTTTAATGT	40	Long Reads (vamos)	16bp+	2	2	0
chr8:967763:TGTATATATATATA	14	Long Reads (vamos)	7-15bp	2	1.95774647887324	0.041046277665996
chr8:96780676:CTTTCTTTCTTTTT	14	Long Reads (vamos)	7-15bp	3	2.94957983193277	0.200826093149124
chr8:96783789:TTTAGTTAATTTAA	14	Long Reads (vamos)	7-15bp	2	2	0
chr8:96788050:TTTTTCTTTTCTT	13	Long Reads (vamos)	7-15bp	3	2.89565217391304	0.129366895499619
chr8:96789239:AATAATTTAAAAT	13	Long Reads (vamos)	7-15bp	2	2.17241379310345	0.144346431435445
chr8:96792513:TGTATGTTTTATTATGTTTG	20	Long Reads (vamos)	16bp+	2	2	0
chr8:96801782:CCTCCTCTCTG	11	Long Reads (vamos)	7-15bp	3	2.88659793814433	0.143256013745704
chr8:96808894:GTAAGGTTGTGCCTGGTG	18	Long Reads (vamos)	16bp+	2	2	0
chr8:96813978:ATACATATATATACACAC	18	Long Reads (vamos)	16bp+	5	4.49593495934959	0.350393176062908
chr8:96815516:AGAAAGAAAGAAAG	14	Long Reads (vamos)	7-15bp	2	1.96590909090909	0.033307210031348
chr8:96816852:TTTAATAAACCATATCTG	18	Long Reads (vamos)	16bp+	2	2	0
chr8:96822446:TAGCCCTATTTTTAATTTTT	20	Long Reads (vamos)	16bp+	2	1.9873417721519	0.0126582278481013
chr8:96833296:AAAAC	5	Long Reads (vamos)	4-6bp	6	5.816	0.248129032258065
chr8:96843371:AGAAGAAAGGAAAGAA	16	Long Reads (vamos)	16bp+	4	3.96	0.0993939393939394
chr8:96847319:TTTCTAATTCAATTA	15	Long Reads (vamos)	7-15bp	2	1.98765432098765	0.0123456790123457
chr8:96850564:TTTA	4	Long Reads (vamos)	4-6bp	14	14.0806451612903	0.887752425911356
chr8:96873402:TGTTATTAATGACAGTTTAAAAGTCTGAGATGGATTTTCTCTTAT	45	Long Reads (vamos)	16bp+	2	1.98571428571429	0.0142857142857143
chr8:968820:TGGATCCACGTATAA	15	Long Reads (vamos)	7-15bp	2	1.98571428571429	0.0142857142857143
chr8:96888409:AAAAAAATACTGAAAGATGA	20	Long Reads (vamos)	16bp+	2	2	0
chr8:96889171:GTTTTAGCAGTGGATTTGC	19	Long Reads (vamos)	16bp+	2	2	0.0238095238095238
chr8:96896067:ATGAGGGCACTGGAATCAAAGCA	23	Long Reads (vamos)	16bp+	2	2	0
chr8:96902916:CTTCTAGCTCATTCTTTCCCTTGTCAAGTGGACACACCAGCAAAGGACCTGTTGCGTCTCTTTGTGGCTTAGTGTGAAGTGATAGGCAGGATAGTGATCCTTCAGTTGGCATTGCTTGGCATCTTTTCTTGCCTCAATTTC	141	Long Reads (vamos)	16bp+	2	2	0
chr8:96908156:GAGAGAGACAGA	12	Long Reads (vamos)	7-15bp	5	5.19847328244275	0.314151497357604
chr8:96926524:TTC	3	Long Reads (vamos)	2-3bp	49	49.5149253731343	16.4321063853664
chr8:96927175:GTTCCTTCTGAG	12	Long Reads (vamos)	7-15bp	2	1.99	0.01
chr8:96932169:GGAA	4	Long Reads (vamos)	4-6bp	8	8	0.422018348623853
chr8:96935179:CCTACAAATAGTGTCCAAAAGGCCTTAATGGCAACAGGCGTATAT	45	Long Reads (vamos)	16bp+	2	2	0
chr8:96941179:TGC	3	Long Reads (vamos)	2-3bp	9	8.59139784946237	0.657316503038803
chr8:96947598:AAAC	4	Long Reads (vamos)	4-6bp	8	7.97520661157025	0.291046831955923
chr8:96989395:GAGGG	5	Long Reads (vamos)	4-6bp	27	27.2727272727273	2.1
chr8:96991553:ATA	3	Long Reads (vamos)	2-3bp	15	14.7739130434783	4.94843630816171
chr8:96992389:GACAATCTAGCTACATGG	18	Long Reads (vamos)	16bp+	2	2	0
chr8:96992684:TATTAATAAGTATTCAATA	19	Long Reads (vamos)	16bp+	2	2	0
chr8:969961:TTCAGCAAAAAATTGTTCACACCATTGACAAATGAGTGAAATTCTGACATGG	52	Long Reads (vamos)	16bp+	2	2	0
chr8:97017054:AGACACCCCAAAAAACTGTA	20	Long Reads (vamos)	16bp+	2	1.98765432098765	0.0123456790123457
chr8:9702152:TCCCTAGTGAGAGTAAT	17	Long Reads (vamos)	16bp+	2	1.98823529411765	0.0117647058823529
chr8:97022964:TATATATATACAG	13	Long Reads (vamos)	7-15bp	10	9.84251968503937	4.38770153730784
chr8:9703013:CAAAAAACAAACAAA	15	Long Reads (vamos)	7-15bp	2	1.95294117647059	0.0453781512605042
chr8:97048201:ATACAATTTAGAAGATTGGGGGAGCAATTATAAAGGAAAGTA	42	Long Reads (vamos)	16bp+	2	2	0
chr8:97075993:TTTGTT	6	Long Reads (vamos)	4-6bp	8	7.52713178294574	0.376211240310078
chr8:97080329:AGTCTTAGAGTGACATTTC	19	Long Reads (vamos)	16bp+	2	1.52427184466019	0.251856082238721
chr8:97080907:CCTT	4	Long Reads (vamos)	4-6bp	12	13.3709677419355	7.24337791765014
chr8:97091842:GATG	4	Long Reads (vamos)	4-6bp	10	10.3725490196078	0.295476606484178
chr8:97093620:ACAGTGGAGATTCACTCACATTTGATGCGTATTACCTAG	39	Long Reads (vamos)	16bp+	2	2	0
chr8:97096054:GAT	3	Long Reads (vamos)	2-3bp	9	8.86021505376344	0.708508648901356
chr8:97101423:TACTATATATATATATATGATA	22	Long Reads (vamos)	16bp+	2	2	0
chr8:97101555:TCTTTTTTTCTTTTT	15	Long Reads (vamos)	7-15bp	2	2.18803418803419	0.205717653993516
chr8:97104047:AGGGATTTTCTGAGAAT	17	Long Reads (vamos)	16bp+	2	2	0
chr8:97112132:TTTTTATTTTT	11	Long Reads (vamos)	7-15bp	4	3.796875	0.33636811023622
chr8:97120271:CCCTCTATACCCAACTCCAGATTTATGGCATAGATAAATTAGTGGGCAATCATTTGCTCTATAAAATGATTCTTCATTTTACAAGCTTATTCACTGCCGCATTCCTTTACTGATCTATTCCTTTACTGATCTATTCCTTTACTGAT	146	Long Reads (vamos)	16bp+	2	2	0
chr8:97122884:AATAA	5	Long Reads (vamos)	4-6bp	79	78.5109489051095	16.1487762988407
chr8:97139284:TCACAAAGGGACATTTTCACACATC	25	Long Reads (vamos)	16bp+	2	2	0
chr8:97158924:AAATTATTGTGTTAA	15	Long Reads (vamos)	7-15bp	2	2.01204819277108	0.0608286805759624
chr8:97171210:AGACTATCATTTC	13	Long Reads (vamos)	7-15bp	2	2	0
chr8:97172341:GATG	4	Long Reads (vamos)	4-6bp	17	17	0.160714285714286
chr8:97175889:TCCTTCACCCTTAGCGGCAAGTCCTGCTTTTCTGGGGGAGGGGCAAGTACCCCAACCCCTTCTTCAGTGTCTCTACCCCTTCTCTGCTTTTCTGGGGGAGGGGCAAGTACCCCTCAACCCCTTC	124	Long Reads (vamos)	16bp+	3	2.98630136986301	0.0136986301369863
chr8:97186269:TATGCCATCTAGATTTTTCAGTCAACTCCCCAAATAGAATTCTCTCTGATTGAAA	55	Long Reads (vamos)	16bp+	2	2	0
chr8:97198527:TGGCTCACACCTGTAATCCCAGCACTTTGGGAGGCCAAGGCAGGCAGATCACGAGGTCAGAAGTTCAAGACCAGCCTGGCCAACATAGTGAAACCCCATCTCTACTAAATACAAAAAAATTAGCCGTGCATGGTGGTGGGTGCCTGTAATCCCAGCTACTTGGGAGGCTGAGGCAAGGAGAATCACTTGAACCTGAGAGGCAGACGTTACAGTGAGCCGAGATTGCACCACTGCACTCCAGCCCCAGCGACACTGCAAGACTCCATCTCAAAAAAAAAATTGGGCCAGGCGCGG	294	Long Reads (vamos)	16bp+	2	2	0
chr8:97201647:CTTTTCTGGGAGAGGGGCAAGTACCCCTCAACCCCTTCTCTCCTTGTCTCTACCCCTTCTCTG	63	Long Reads (vamos)	16bp+	4	3.99173553719008	0.00826446280991736
chr8:97201945:CCCCAACCCCTTATTTCTGTGCCCCATCCCTTATTTCCATG	41	Long Reads (vamos)	16bp+	4	4	0.025974025974026
chr8:97220994:TTTTTG	6	Long Reads (vamos)	4-6bp	5	4.7890625	0.262241633858268
chr8:97222988:GGAACATGAGCCAAAGG	17	Long Reads (vamos)	16bp+	2	1.97849462365591	0.0212716222533894
chr8:97225962:TTTTTCTTTTTCT	13	Long Reads (vamos)	7-15bp	2	1.91836734693878	0.0757416368609299
chr8:97240058:TCTTCTCTGTGTGTCT	16	Long Reads (vamos)	16bp+	2	1.98571428571429	0.0142857142857143
chr8:97240384:ATGTGTGTGTGTG	13	Long Reads (vamos)	7-15bp	3	2.91743119266055	0.0949711179068977
chr8:97254074:CATGGATGTTCCAATTG	17	Long Reads (vamos)	16bp+	2	2	0
chr8:97260143:GGAGGG	6	Long Reads (vamos)	4-6bp	12	11.8384615384615	3.31478831246273
chr8:972616:TTAT	4	Long Reads (vamos)	4-6bp	7	7.35955056179775	0.982890704800817
chr8:97263987:GTATATACATATAT	14	Long Reads (vamos)	7-15bp	2	1.93150684931507	0.0646879756468798
chr8:97264028:TATC	4	Long Reads (vamos)	4-6bp	14	13.8048780487805	0.732107157137145
chr8:97273204:TAGAATCTAGATGATTCA	18	Long Reads (vamos)	16bp+	2	1.98571428571429	0.0142857142857143
chr8:97281575:AATATTTATTAGA	13	Long Reads (vamos)	7-15bp	2	2	0
chr8:97316004:GCTGAGGTGGGAG	13	Long Reads (vamos)	7-15bp	2	2.01428571428571	0.0142857142857143
chr8:973190:GCCGGGCGGAGACGCTCCTCACTTCCCAGACGGGGTGGCTGCCGGGCGGAGGGGCTCCTCACTTCTCAGACGGGGCGGCCGGGCAGAGACGCTCCTCACCTCCCAGACGGGGTCACG	117	Long Reads (vamos)	16bp+	3	3	0
chr8:97319899:GTGTGTGTGTGAGAGTGTG	19	Long Reads (vamos)	16bp+	5	4.8780487804878	0.337465013994402
chr8:97325989:TAAGACAGCTGCTGA	15	Long Reads (vamos)	7-15bp	2	1.98837209302326	0.0116279069767442
chr8:97326684:TTTTA	5	Long Reads (vamos)	4-6bp	8	7.6030534351145	0.348913681738109
chr8:9732875:AATCACCACTATGATT	16	Long Reads (vamos)	16bp+	3	2.98947368421053	0.0105263157894737
chr8:97341872:AATTTCCTGATTAAGTA	17	Long Reads (vamos)	16bp+	2	1.98795180722892	0.0120481927710843
chr8:97346716:TCAGGTATTAATATCAT	17	Long Reads (vamos)	16bp+	2	2	0
chr8:97355270:AGCAATATA	9	Long Reads (vamos)	7-15bp	3	3.01030927835052	0.0519759450171821
chr8:97358182:AAAGGCTCTTTTCTAGTCAGAAAGACTAT	29	Long Reads (vamos)	16bp+	3	3	0
chr8:9736071:AATATTGTAATATAATAT	18	Long Reads (vamos)	16bp+	2	2	0
chr8:97360724:TCTGGCATTCCTCATCTCTACCTAAGCT	28	Long Reads (vamos)	16bp+	2	2	0
chr8:97367005:AAAAAAAAAGAAAGAAA	17	Long Reads (vamos)	16bp+	3	2.8125	0.279527559055118
chr8:973888:CCGCCACCGCCGCCA	15	Long Reads (vamos)	7-15bp	2	2.29411764705882	0.288875946418171
chr8:97390608:TTTA	4	Long Reads (vamos)	4-6bp	7	6.62727272727273	0.621267723102585
chr8:97395291:GCACTAATGGACACCAAAGCGTTTT	25	Long Reads (vamos)	16bp+	2	2	0
chr8:97413980:GAAA	4	Long Reads (vamos)	4-6bp	61	60.8518518518519	32.91818684356
chr8:97418463:GGCTGCACTCAGTT	14	Long Reads (vamos)	7-15bp	4	4	0.0192307692307692
chr8:97421774:TAGCTTGCCTGATAAATTACTTTCAGGCTACTA	33	Long Reads (vamos)	16bp+	2	2	0
chr8:97430701:ATATAG	6	Long Reads (vamos)	4-6bp	33	33.6492537313433	4.36477387498597
chr8:97436080:TTTA	4	Long Reads (vamos)	4-6bp	18	19.1716417910448	32.278588261699
chr8:97438584:GTGACTCATGGTGGACC	17	Long Reads (vamos)	16bp+	2	1.98571428571429	0.0142857142857143
chr8:97439795:ATAC	4	Long Reads (vamos)	4-6bp	6	6.36111111111111	1.37305295950156
chr8:97443720:TATCATCCAGAG	12	Long Reads (vamos)	7-15bp	2	2	0
chr8:97487463:TGCAGAATAGCAAATAT	17	Long Reads (vamos)	16bp+	2	1.98936170212766	0.0106382978723404
chr8:97493249:AAGACTAAACAAAAAATTAATAGTATAC	28	Long Reads (vamos)	16bp+	2	1.98648648648649	0.0135135135135135
chr8:9749444:TCTTTTCTTTTTTTTTTTTT	20	Long Reads (vamos)	16bp+	2	2.2719298245614	0.270532526005279
chr8:9749711:CTCCTCCCTCAGC	13	Long Reads (vamos)	7-15bp	2	1.97727272727273	0.022466039707419
chr8:97498337:GTTCCCTGGGCTTCACA	17	Long Reads (vamos)	16bp+	2	2.01123595505618	0.0112359550561798
chr8:97516604:AAAT	4	Long Reads (vamos)	4-6bp	16	15.7230769230769	2.32581991651759
chr8:97520207:AGC	3	Long Reads (vamos)	2-3bp	8	7.77319587628866	0.614690721649485
chr8:97522697:TAATCTTTTTTT	12	Long Reads (vamos)	7-15bp	2	1.98076923076923	0.0190440627333831
chr8:97530423:TGCCAGCACAGCAGTC	16	Long Reads (vamos)	16bp+	2	2	0
chr8:97534106:TTGACAAAATTCAACAGCCCTTCATTCTAAAAACACTCAATAAACTAGGCA	51	Long Reads (vamos)	16bp+	2	2	0
chr8:97534586:AAACCTCATCTCTACTAAGATACAAAAA	28	Long Reads (vamos)	16bp+	2	2	0
chr8:97534792:AAAAG	5	Long Reads (vamos)	4-6bp	6	5.97478991596639	0.499359065660162
chr8:97547753:AATATTACATTGCAATATCAA	21	Long Reads (vamos)	16bp+	2	2	0
chr8:97552535:TTTCCTCCTTTTCCTCTCTCCTTCTTCT	28	Long Reads (vamos)	16bp+	4	4.04273504273504	0.265399351606248
chr8:97557291:TCTCTGTAAAATGGACCAATCAGC	24	Long Reads (vamos)	16bp+	3	2.98901098901099	0.010989010989011
chr8:97561469:TATATATACACATATATGTATATATTTATATATTTT	36	Long Reads (vamos)	16bp+	3	3.09090909090909	0.0837320574162679
chr8:97561646:ACACACACAC	10	Long Reads (vamos)	7-15bp	6	5.91869918699187	0.239237638278022
chr8:97565718:AAAT	4	Long Reads (vamos)	4-6bp	12	11.9047619047619	0.163919413919414
chr8:9756953:TTTTTTTGTTTTTGTTTG	18	Long Reads (vamos)	16bp+	3	2.99206349206349	0.535936507936508
chr8:97578759:TACACACACACAC	13	Long Reads (vamos)	7-15bp	2	1.9247311827957	0.0703599812996727
chr8:97585712:TTTTTTTTTTAGACAGAGTCTCGCTCTGTTGCCCAGGCTGGAGTGCAGTGGCACAATCTTGGCTCACTGCAACCTCTCCCTCCCAGATTCAAATGATCCTCCCACCTCGGTCTCCCAAGTAGCTAGGACCACAGGCATGCACCACCATGCCCAGCTAA	158	Long Reads (vamos)	16bp+	2	2	0
chr8:97587339:TATATATATAAATGTATATATATTTATATT	30	Long Reads (vamos)	16bp+	15	13.985401459854	4.73507943323315
chr8:97596806:TTC	3	Long Reads (vamos)	2-3bp	19	18.0230769230769	4.68938580799046
chr8:97597457:AAATGAAAGTGATATTACTG	20	Long Reads (vamos)	16bp+	2	2	0
chr8:97602416:AGAA	4	Long Reads (vamos)	4-6bp	12	11.763358778626	11.9974163241339
chr8:97604325:CTCCCG	6	Long Reads (vamos)	4-6bp	10	9.71851851851852	1.00972913211719
chr8:97604756:CCCGGCCACCATCCCGTCTAGGAAGTGAGGAGCATCTCTGCCTGGCAGCCCATCGTCTGGGATGTGAGGAGCCCCTCTGCCCGGCCGCCCAGTCTGGGAAGTGAGGAGCGCCTCTT	116	Long Reads (vamos)	16bp+	5	5	0
chr8:9760784:TAACCAAAAATTAAAAA	17	Long Reads (vamos)	16bp+	2	2	0
chr8:97611388:GTGGAGGTTGCAGTGAGCCAAGACT	25	Long Reads (vamos)	16bp+	2	2	0
chr8:97612297:AAAT	4	Long Reads (vamos)	4-6bp	7	7.55	0.585714285714286
chr8:97615956:TCAA	4	Long Reads (vamos)	4-6bp	7	6.9625	0.137816455696203
chr8:97617883:ATC	3	Long Reads (vamos)	2-3bp	12	12.2434782608696	1.08054919908467
chr8:97621563:AAT	3	Long Reads (vamos)	2-3bp	12	11.936	3.83458064516129
chr8:97626486:GGGAGGACTGCTTGAGTCC	19	Long Reads (vamos)	16bp+	2	1.97826086956522	0.0215002388915432
chr8:97626727:AAAT	4	Long Reads (vamos)	4-6bp	11	10.1071428571429	5.28571428571429
chr8:97629726:AAAATAAAAATAAAT	15	Long Reads (vamos)	7-15bp	2	2	0
chr8:97630094:AGG	3	Long Reads (vamos)	2-3bp	17	17.1278195488722	2.71838687628161
chr8:97630984:TTTGTT	6	Long Reads (vamos)	4-6bp	7	6.84444444444444	0.356218905472637
chr8:97631629:TTTCTT	6	Long Reads (vamos)	4-6bp	6	6.44525547445255	0.807642765135251
chr8:97633821:CTTCTTCCTCTTC	13	Long Reads (vamos)	7-15bp	3	3	0.125
chr8:97635428:TTTTTCTTT	9	Long Reads (vamos)	7-15bp	4	4.18382352941176	0.595588235294118
chr8:97639237:AAAGAAAAAGAGA	13	Long Reads (vamos)	7-15bp	3	3.17293233082707	0.34107997265892
chr8:97643632:CCCTGGAGAGAAACA	15	Long Reads (vamos)	7-15bp	2	1.98901098901099	0.010989010989011
chr8:97664632:TATGTGTGTATTGCGC	16	Long Reads (vamos)	16bp+	2	2.06666666666667	0.0630630630630631
chr8:97670923:TTTTTTTGT	9	Long Reads (vamos)	7-15bp	6	5.67910447761194	0.911289417573785
chr8:97675266:AATTACATTCAGGGCTGAGCACAGTGGCTCACACCTGTAATCCCAGCACTTTGGGAGGCTGAGGTGGGTAGATCACCTGAGGTCAGGAGTTTGAGACCAGCCTGGCCGACATGGCGAAACCCAGTCTCTACTAAAAATACAAACATTAGTTGGGTGTGGTGCCATGCACCTGTAGTCCCAGGTACTCGGGAGGCTGAGGCACAAGATTGCTTGAACCCAGGAGGTGGAGGTTGCAGTGAGACGAGATCGTGCCACTGCACTCCAGCCTGGGTGACAGAGCAAGACTCTGTCTCAAAAAAAAAAAAAAAAAA	311	Long Reads (vamos)	16bp+	2	2	0
chr8:97684002:GAGGCAGGAGAATCGCTTGAACCCAG	26	Long Reads (vamos)	16bp+	2	2	0
chr8:97685220:TGTAATAAAACAGTGTATTAAACATACAT	29	Long Reads (vamos)	16bp+	2	1.98571428571429	0.0142857142857143
chr8:97691857:TGTT	4	Long Reads (vamos)	4-6bp	12	11.6846153846154	0.760226595110316
chr8:9769607:TTTTTTTTTGT	11	Long Reads (vamos)	7-15bp	3	2.83653846153846	0.642923823749066
chr8:97697974:TTTATAGGGTTACTCTG	17	Long Reads (vamos)	16bp+	2	2	0
chr8:97702551:CTAACCAATGTGGTTAA	17	Long Reads (vamos)	16bp+	2	1.98780487804878	0.0121951219512195
chr8:97702646:GAATTAAGTTCTGACAAGAAACAGCTGACAACCAAATAAAGACCAGCAATGAGATGCTTAAACCTAAAACATTATTCCATAAGTGAATTAAATGGAGAGACAAATTCTTTACCCTTTTGAAAAGAAAACCAGTATGGCTCTTTGAAAA	148	Long Reads (vamos)	16bp+	2	2	0
chr8:97705031:CTCACGCCTATAATCCCAGCACTTTGGGAGGCTGAGTCAGGCAGATCACGAGATCAAGAGTTCGAGACCAGCCTGGCCAACATGGTGAAACCCTGTCTCTACTAAGAATACAAAAATTAGCCAGGTGTGGTGGCGCATGCCTGTAATCCCAGCTACTCGGGAGGCTGAGGCAGGAGAATCACTTGAACCTGGGAGGCAGAGGTTCCAGTTAGCTGAGATCATGCCACTGCACTCCAGCTTGGGCGACAGAGCAAGACTCC	260	Long Reads (vamos)	16bp+	2	2	0
chr8:97707962:TTTTTTTTTTTTTTTTTTTTTTTTTGAGATGGAGTTTCGCCCTGTCTCCCAGACTGGAGTGCAGTGGCACGATCTCAGCTCTCTGCAACCTCCCCCTCCCAGGTTCAAGTGATTCTCCCTCCTCAGCCTCCTGAGTAGCTGGGATTACAGGCACGCATCACCATGCCCAGCTAATTTTTGTATTTTTAGTAGAGACGGGTTTTTGCCATGTTAGCCAGGCTGGTCTCAAACTCCTGACCTCAAGTGATCCACCCACCTCGGCCTCCCAAAGTGCTGGGATTACAGGCATGAGCCACCATGCCAGGCCT	308	Long Reads (vamos)	16bp+	3	2.97183098591549	0.0277665995975855
chr8:97718482:TTTTGT	6	Long Reads (vamos)	4-6bp	8	8.16911764705882	2.17118736383442
chr8:97732001:AAAAGAAAAAAAAGGAAAGAAAAGATGGGGCCGGGCGCGGTGGCTTACGCCTGTAATCCCAGCACTTTGGGAGGCCGAGGCAGGCAAATCACGAGGTCAGGAGTTCGAGACCAGCCTGGCCAACATGAAACTACCCCTCTACTAAAAATACAAAAAATTAGCTGGGCATAGTGGCAGGCGCCTGTAACCCCAGCTACTCGGGAGGCTGAGGCAGGAGAATCGCTTGAACCTGGGAGGCAGAGGTTGCAGTGAGCCTAAATCTCACCATTACACTCCAGCCTGGGCAACAGAGTGAGACTCTACCTCAAAAAAAAAAAAAAAAAAAAAG	328	Long Reads (vamos)	16bp+	3	2.99009900990099	0.0099009900990099
chr8:9773348:GATTCACCCACAACATAAGATGGTTATCACTGGGCATTAATGAGTGGTTTCAGTTCTCTTTACCATATGTTTTAAATATA	80	Long Reads (vamos)	16bp+	2	2	0
chr8:97735256:ATATATAAGACACTATATATATA	23	Long Reads (vamos)	16bp+	3	3	0
chr8:97736234:CTGGGCAACGGAGGGAGA	18	Long Reads (vamos)	16bp+	3	2.95098039215686	0.0668802174335081
chr8:97736312:GGAGGAAGAGGAGAGGGAGGGGGAGAGGGAGGG	33	Long Reads (vamos)	16bp+	4	4.46616541353383	1.88710412394623
chr8:97738610:TGTTTCTTTTTGT	13	Long Reads (vamos)	7-15bp	4	3.6030534351145	0.456605989430417
chr8:97740129:TTTTTTTTTTTTTTTTGAGATGGAGCTTCGCTCTTGTTGCCCAGGCTAGAGTGCAATGGCACGATCTCAGCTCACTGCAACCTCCGCCTCCCGCGTTCAAGTGATTCCCCTGTCTCAGCCTCCCAAGTAGCTGGGATTACAGGCTCATGGCACCACGCCAGGCTAATTTTTGTATTTTTAGTAGAGATGGGGTTTCATCATATTGGTCAGGCTGGTCTCAAACTCCTGACCTCAGGTGATC	241	Long Reads (vamos)	16bp+	2	2	0
chr8:97740872:TTTTG	5	Long Reads (vamos)	4-6bp	12	12.1450381679389	0.432648267762772
chr8:97749179:AAATAAAAGAAAAAA	15	Long Reads (vamos)	7-15bp	2	2	0
chr8:97750780:TGGCTCACACATGTAATCCCAGCACTTTGGGATACCGAGGCGGACAGATCACTTGAGGTCAGGAGTTCAGCACCAGCCTGACCAACATGGTGAAACCCTGTCTCTACTAAAAATACAAAAATTAGCCGGACATGGTGGTGCATGCCTGTAATCCCAGCTACTCAGGAAGCTGAGGCAGGAGAATCACTTAAACTACCAGGAGGCGGAGGTTGCAGTGAGCTGAGATTGCACCATTGCATTCCAGCCTAGGCAACAAAAGCGAAACTCCATCTCAAAAAAAAAAAAAAATTATTTAATGAGAACATAGGCCAGGCATGG	318	Long Reads (vamos)	16bp+	2	2	0
chr8:97758032:AAAAAAAAAAAAAAATTAACCAGGCGTGATGGCATGCACCTGTGATCCCAACTACTCCAGAGGCTGAGGCAGGAGAATCACCTGAACCTGGGAGGCGGAGGTTGCAGTGAGCCAAGATCATGCCACTACACTCCAGCCTGGGCAACAGAGTGAGACTCCATCTCA	165	Long Reads (vamos)	16bp+	2	2	0
chr8:97764142:ATCTATATCT	10	Long Reads (vamos)	7-15bp	5	4.67241379310345	0.378710644677661
chr8:97764273:GTGTGACCCGAGCAGTGTGATCTGAGTGGTGTGAGCTGGGCAATGTGACCTGGGCAGTGGGAACTGAGCAGTGGGACCTGGGTAATCTGGAT	92	Long Reads (vamos)	16bp+	4	3.94117647058824	0.075713453698311
chr8:97766192:TTTTG	5	Long Reads (vamos)	4-6bp	6	5.776	0.433290322580645
chr8:97768614:GAATCACTTGAACCTGGGAG	20	Long Reads (vamos)	16bp+	2	1.98850574712644	0.0114942528735632
chr8:97769572:GTTTGTTTTTGTTT	14	Long Reads (vamos)	7-15bp	2	2	0.0285714285714286
chr8:97769685:CTATTCTCATGGCTCAGCCTCC	22	Long Reads (vamos)	16bp+	2	2	0
chr8:977716:TGTGGGGAGGGCGTCGGGGATGCAGTGAGGGGCTGGGTTCTGGTCTTTGGTGT	53	Long Reads (vamos)	16bp+	32	37.3405797101449	369.496297471702
chr8:9777178:TTGTTTGTTTGTTTT	15	Long Reads (vamos)	7-15bp	2	2	0
chr8:97773845:ACTCCCAAGATGGTGGCGGCT	21	Long Reads (vamos)	16bp+	3	2.63725490196078	0.233449815569792
chr8:97776283:TGGGGGAGGCCAGGAGTTTGGGGCGA	26	Long Reads (vamos)	16bp+	2	1.97297297297297	0.0266567937800815
chr8:97782906:TTTA	4	Long Reads (vamos)	4-6bp	13	13.3257575757576	1.68696507055286
chr8:97784418:GTTTTTGTTTTGTTTT	16	Long Reads (vamos)	16bp+	2	2.15686274509804	0.133566297806251
chr8:97789038:TTTA	4	Long Reads (vamos)	4-6bp	11	10.625	2.64566929133858
chr8:97796524:TTATGCTTACA	11	Long Reads (vamos)	7-15bp	2	1.97183098591549	0.0277665995975855
chr8:97796934:ATCTCAATAAATAATAA	17	Long Reads (vamos)	16bp+	2	2.00925925925926	0.00925925925925926
chr8:97804792:CTGGC	5	Long Reads (vamos)	4-6bp	6	6.13274336283186	0.58043615676359
chr8:97812202:TTTGTTT	7	Long Reads (vamos)	7-15bp	5	4.48905109489051	0.825246887075998
chr8:97814409:TGGGAGACTTGCTTGAGCC	19	Long Reads (vamos)	16bp+	2	2	0
chr8:97817586:ATTTTTTGTATTTTTAGTAGAGATGGGGTTTCACCATCTTTTCCAGGCTGGTCTCAAACATTTAGCCTCAGGGGATCCACCCTCATCGGCCTCCCAGAGTGCTAGGAATACAGGCGCCCACTACCATGCCTGGCTAATTTTTGT	144	Long Reads (vamos)	16bp+	2	2	0
chr8:97820270:CTTTTTTCTTTTTTTATTTATTTTT	25	Long Reads (vamos)	16bp+	2	2.40650406504065	0.292416366786619
chr8:97821905:AACAAAAATAAATAAATAAA	20	Long Reads (vamos)	16bp+	2	1.97435897435897	0.0253080253080253
chr8:97822528:TTTA	4	Long Reads (vamos)	4-6bp	10	9.81196581196581	1.05054524020041
chr8:97822828:TTTTAGTTATTTT	13	Long Reads (vamos)	7-15bp	2	2.01680672268908	0.0166642928357784
chr8:97823343:TTG	3	Long Reads (vamos)	2-3bp	16	16.7352941176471	9.58867102396514
chr8:97825270:CTTAGTTATCAAAAGATTCAT	21	Long Reads (vamos)	16bp+	2	2	0
chr8:97827326:AGGAATGCTGAAGCTTCCTT	20	Long Reads (vamos)	16bp+	3	3	0
chr8:97827860:GGGAAGGGGTCACAGGC	17	Long Reads (vamos)	16bp+	2	1.92592592592593	0.0694444444444444
chr8:97832662:TTTTA	5	Long Reads (vamos)	4-6bp	14	14.2426470588235	1.57772331154684
chr8:97833383:ATTGTTATTTTTTA	14	Long Reads (vamos)	7-15bp	2	2	0
chr8:97840755:GGGCAGAGGTGCTCCTCACTTCCCAGACGGTGGGGCGGCCGGGCAGAGGCGCTCCTCACTTCCCAGATGGTGGGGCGGCCGGGCAGAGGCGCTCCTCACTTCCCAGACGGTGGGTAGCT	119	Long Reads (vamos)	16bp+	4	3.92207792207792	0.0727956254272044
chr8:97842502:TTTTTG	6	Long Reads (vamos)	4-6bp	6	5.95	0.189393939393939
chr8:97843780:AAAT	4	Long Reads (vamos)	4-6bp	9	8.27272727272727	3.50291909924937
chr8:97845854:TCCCC	5	Long Reads (vamos)	4-6bp	11	10.8455882352941	3.1093137254902
chr8:9785350:TAC	3	Long Reads (vamos)	2-3bp	16	16.464	2.1861935483871
chr8:97856151:GAAAGAAAAGGGAGAGA	17	Long Reads (vamos)	16bp+	2	1.90217391304348	0.0892259913999044
chr8:97862183:AAAAAAAAAAAAAAAAGAAAAAGAAAAG	28	Long Reads (vamos)	16bp+	2	2.1015625	0.10771407480315
chr8:97866667:CTCCTGAGTAGCTGGGATTATAG	23	Long Reads (vamos)	16bp+	2	2	0
chr8:97869002:CCGCCCGGCCCGCTCCCCACCC	22	Long Reads (vamos)	16bp+	2	1.98630136986301	0.0136986301369863
chr8:97877992:AAAAAC	6	Long Reads (vamos)	4-6bp	6	5.984	0.806193548387097
chr8:97882788:TATACTCTTTTCAA	14	Long Reads (vamos)	7-15bp	2	1.98571428571429	0.0142857142857143
chr8:97884773:AAC	3	Long Reads (vamos)	2-3bp	8	7.9537037037037	0.960453444098304
chr8:97891320:TTTTA	5	Long Reads (vamos)	4-6bp	8	8.1965811965812	0.19378131447097
chr8:97891828:CAGTGGCTCATGCCTGTAATTCCAGTACTTTGGGAGGCTGAGGTGGAAGGATCACTTGAGCCCAGGAGTTTGAGACCAGTCTGGGCAACATAGGGATACCTTGTCTCTACAAAAATAAAAAAATGAGGCCGTGCA	135	Long Reads (vamos)	16bp+	2	2	0
chr8:97893561:TTAT	4	Long Reads (vamos)	4-6bp	8	8.43089430894309	5.28002132480341
chr8:97896456:CAAGGCTGGGCAGTGGGATCAGGCAACACAG	31	Long Reads (vamos)	16bp+	20	19.9758064516129	0.0888408077629163
chr8:97902497:AAAAAAAAAAGA	12	Long Reads (vamos)	7-15bp	4	3.64601769911504	0.355720606826802
chr8:97909418:TTTTTCTTTTCTTTT	15	Long Reads (vamos)	7-15bp	2	2	0.0731707317073171
chr8:97913315:TTTTTTTTTTTTTTTTTGAGATGGAGTCTCACTGTGTCGCCCAGGCTGGATTGCAGTGGTACAATCTCGGCTCACTGCAACCTCTGCCTCCCGGGTTCAAGCAATTCTCCTGCCTTAGTCTACCAAGTAGCTGGGACTACAGGCACGTGCCACCACGCCCAGCTAATGTTTGTATTCTTAGTACAGATGGGGTTTTGCCATGTTGGCCAGGCTGGCCTCGAACTCCTGACCTCAGCCGATCCGCCCGCCTTGGCCTTCTAAAGTGCTGGGATTACAGG	278	Long Reads (vamos)	16bp+	2	1.98571428571429	0.0142857142857143
chr8:97916041:TTTTA	5	Long Reads (vamos)	4-6bp	9	9.13492063492063	2.14965079365079
chr8:97916929:TTTTTCCTTTCCATTT	16	Long Reads (vamos)	16bp+	2	2	0.0210526315789474
chr8:9792554:AAAGAGAAAGGGAAAGGAAGGGAAGGGAAAAGGAAAAAGAAAAGGG	46	Long Reads (vamos)	16bp+	3	2.9625	0.0871835443037975
chr8:97927110:GTTTT	5	Long Reads (vamos)	4-6bp	8	8.39393939393939	0.408512606985889
chr8:97932826:AAATATCTATTTGT	14	Long Reads (vamos)	7-15bp	4	4	0
chr8:97943384:CTC	3	Long Reads (vamos)	2-3bp	27	26.4848484848485	10.4501503585473
chr8:9794919:CAAAAGACAAATGA	14	Long Reads (vamos)	7-15bp	2	2.0253164556962	0.0249918857513794
chr8:9795204:TGTTGGTGTAAAAAA	15	Long Reads (vamos)	7-15bp	2	1.97777777777778	0.0219725343320849
chr8:97953961:AAAAAAATAAAAT	13	Long Reads (vamos)	7-15bp	2	2.1875	0.153947368421053
chr8:97956684:AAGCCCTGCCTCTGGAGTT	19	Long Reads (vamos)	16bp+	3	2.64761904761905	0.23040293040293
chr8:9796596:AGTAATATCAAAGATATTATGAATAACATCACAGGGTGAAACCCACTGTGATCTCACA	58	Long Reads (vamos)	16bp+	3	3	0.018018018018018
chr8:97966219:ACAGTGATGGA	11	Long Reads (vamos)	7-15bp	3	3	0.021978021978022
chr8:97974425:TTTTG	5	Long Reads (vamos)	4-6bp	9	8.80597014925373	0.623723487824038
chr8:9797762:TACACACTGTGATATTATTTGCAATATCTAAGGGAAGATATTACTCCTAATATCACAGTGGGTGTACACCCTGTGATATTATTCGCAACATCTAAGGAAAAAAATGACTCTTAATATCATAGTGGGTGTACACCCTTGATATTATTCATAATACCTAAGGAAAGATGCTACTCCTAATATCACAGTGGGTG	191	Long Reads (vamos)	16bp+	5	5	0
chr8:97988181:ACACACACACATATGTAT	18	Long Reads (vamos)	16bp+	3	3.17647058823529	0.324985439720443
chr8:9798975:TGTACACCCTGTGATAGTATTTGTAATATCCTAAGGAGATATTACTCCTTATATCACAGTGGG	63	Long Reads (vamos)	16bp+	4	3.81052631578947	0.155207166853303
chr8:9799256:CATT	4	Long Reads (vamos)	4-6bp	7	7.08536585365854	0.30126467931346
chr8:97992928:AAT	3	Long Reads (vamos)	2-3bp	11	11.488	2.0421935483871
chr8:97993476:ACAAAAAAAAGAAAATAAAGA	21	Long Reads (vamos)	16bp+	3	2.83739837398374	0.137278421964548
chr8:98003057:CCCTCATCCCCAGGCATTTGTGTTCACTGTC	31	Long Reads (vamos)	16bp+	4	3.984	0.032
chr8:98021840:TTAACCTATTAG	12	Long Reads (vamos)	7-15bp	2	1.98571428571429	0.0142857142857143
chr8:98023087:AAAATAAAT	9	Long Reads (vamos)	7-15bp	4	4.06837606837607	0.167698202180961
chr8:98032515:GTTTTTGTTGTTGTT	15	Long Reads (vamos)	7-15bp	2	2.19090909090909	0.174228523769808
chr8:98032835:TTTTGTT	7	Long Reads (vamos)	7-15bp	5	4.72033898305085	0.322830653339128
chr8:9803947:TTCCATTGGTGTCTGATCATCGTGGGGATGCCTGTCTTGGTCATTCACCCACA	53	Long Reads (vamos)	16bp+	2	2	0
chr8:98045808:AAAAAAATAA	10	Long Reads (vamos)	7-15bp	3	2.90839694656489	0.160775102759836
chr8:9804596:CTCCTCACCAGGCTG	15	Long Reads (vamos)	7-15bp	2	2	0
chr8:98047372:TAATTACTATTATACTT	17	Long Reads (vamos)	16bp+	3	2.9875	0.0125
chr8:98050543:ACTATATATTTGTATAGGCATAGAAAAAAGTCTAGAAA	38	Long Reads (vamos)	16bp+	2	2	0
chr8:98051625:CACCTCCCAGACAGGGTGGCGGCTGGGCAGAGGGGCTCCT	40	Long Reads (vamos)	16bp+	13	12.975	0.0413865546218487
chr8:98052519:GGGGAG	6	Long Reads (vamos)	4-6bp	4	3.65693430656934	0.535852297123229
chr8:98058899:AAAAAAAACAGACAAAACCAAAACC	25	Long Reads (vamos)	16bp+	2	2.01408450704225	0.0140845070422535
chr8:98070660:AAAAG	5	Long Reads (vamos)	4-6bp	14	14.3602941176471	4.45441176470588
chr8:98073403:TATATATATATATATATATATATGTA	26	Long Reads (vamos)	16bp+	3	3.4018691588785	0.940751190266267
chr8:98079145:TTTTCCTTTTTTT	13	Long Reads (vamos)	7-15bp	3	3	0.526315789473684
chr8:98080566:CTTCTTCTCCTTCTC	15	Long Reads (vamos)	7-15bp	11	10.5514705882353	0.412145969498911
chr8:98087441:GGGAAAAAAGAAAAGAAGAAAAACAATCTTT	31	Long Reads (vamos)	16bp+	3	2.82203389830508	0.147544545849631
chr8:98088228:AACATATTGCCAATCTTA	18	Long Reads (vamos)	16bp+	2	2.0126582278481	0.0126582278481013
chr8:98090602:AAAAAAAAAAAAAGAAAG	18	Long Reads (vamos)	16bp+	2	1.93406593406593	0.0844932844932845
chr8:98090901:ATTTAATTAATTT	13	Long Reads (vamos)	7-15bp	4	3.78571428571429	0.185714285714286
chr8:98091820:TTTC	4	Long Reads (vamos)	4-6bp	42	43.1521739130435	21.6628054585846
chr8:98091993:CCTT	4	Long Reads (vamos)	4-6bp	12.5	13.1328125	16.4152928149606
chr8:98102182:CAAAAAAAA	9	Long Reads (vamos)	7-15bp	3	3.24107142857143	6.56298262548263
chr8:98107594:TTTTTTTTCTATTTTTTTTTTTGAGACAGGGTTCTTGCTCTGTTGCCCAGGCTAGAGTGGAGTGGCACAATCTCAGCTCACTGCAACCTCCGCCTTCCGGGTTCAAACGATTCTCATGCCTTAGCCTCCCGAGTAGCTGGGACTACAGGCACATGCCACC	160	Long Reads (vamos)	16bp+	2	1.98591549295775	0.0140845070422535
chr8:98107932:CTAATTTTTGTATTTTCAGTAGAGACGGGGTTTCACCATGTTGGCCAGGCTGGTCTTGAACTCCTGACCTCAGGTGATCTGCCCGCCTCGGCCTCCCAAAGTGCTGGGATTACAGGTGTGAGCCATTGTGCCTGGCCTCCCCCCA	145	Long Reads (vamos)	16bp+	2	1.98571428571429	0.0142857142857143
chr8:98120477:TTTTTTTTATTTTGAGACAGAGTCTCACTCTATCGCCCAGGCTGGAGTGCAGTGGCGTGATCTCGGCTCACCACAATCTCCGCCTCCTGGGTTCAAAGGATTCTCGTGCCTCAGCCTCCCGAGCAGCTGGGATTACAAGCGCATGCCATCACACGTGGCTCATTTTTGTATTTT	174	Long Reads (vamos)	16bp+	2	2	0
chr8:98121516:TTTTTTTTTTTTTTTTGAGATGGAGTCTTGCTCTGTTGCCCAGGCTGGAGTGCAGTGGCACGATCTGGGCTCACTGTAAGCTCCACCTTCTGGGTTCACACCATTCTCCTGCCTCAGCCTCCTGAGTAGCTGCGACTACAGGCGCCCGCCAC	152	Long Reads (vamos)	16bp+	2	2	0
chr8:98136068:TTTTTTA	7	Long Reads (vamos)	7-15bp	3	3.088	0.548645161290323
chr8:98143534:AGTTTGTATTAAGGTCCACTCTTGGTGGTATATATACTCT	40	Long Reads (vamos)	16bp+	2	2	0
chr8:9814522:CTCCTCTCCCCTCCCCT	17	Long Reads (vamos)	16bp+	7	7.12121212121212	1.20656951191302
chr8:98146864:ATCTAAGAATAAGATAAGG	19	Long Reads (vamos)	16bp+	2	2	0
chr8:98149756:AAAT	4	Long Reads (vamos)	4-6bp	12	11.7372881355932	0.793640446182819
chr8:98161588:TCCCC	5	Long Reads (vamos)	4-6bp	20	20.1323529411765	10.1305010893246
chr8:98166003:GCTCACCTCCCACCCACGTCATTTTTTTCTCTT	33	Long Reads (vamos)	16bp+	2	1.98989898989899	0.0101010101010101
chr8:98171755:CACTAATCCCGTCATGGGCCCTACC	25	Long Reads (vamos)	16bp+	2	2	0
chr8:98177578:TTCA	4	Long Reads (vamos)	4-6bp	10	9.35294117647059	2.58624127617149
chr8:98190313:TTTG	4	Long Reads (vamos)	4-6bp	7	6.92727272727273	0.416680567139283
chr8:98198934:TTTTTC	6	Long Reads (vamos)	4-6bp	8	7.64341085271318	1.4187257751938
chr8:98228658:CATCTCAGGATG	12	Long Reads (vamos)	7-15bp	2	2.06756756756757	0.0638652350981118
chr8:98236498:GGCAGAAAGAGCAGGAAGG	19	Long Reads (vamos)	16bp+	3	2.95833333333333	0.0404929577464789
chr8:98244239:AGAGGTAGTCTGTAATGATGAGAGGGTGGGCGTGGTGATG	40	Long Reads (vamos)	16bp+	8	7.97619047619048	1.01542857142857
chr8:98249466:TATATGACATACATGTCA	18	Long Reads (vamos)	16bp+	4	4.02830188679245	0.0277628032345013
chr8:98249803:ATATATTACACTCAAAGTATACAAAT	26	Long Reads (vamos)	16bp+	2	1.97260273972603	0.0270167427701674
chr8:98255039:GTCTTATGCTTCTTTCTATTGG	22	Long Reads (vamos)	16bp+	2	2.01298701298701	0.012987012987013
chr8:98268619:AAGAAGAAAGAAAAAAAC	18	Long Reads (vamos)	16bp+	2	1.99019607843137	0.0296059017666473
chr8:9827354:AAAAAG	6	Long Reads (vamos)	4-6bp	5	4.58955223880597	0.469363707776905
chr8:98274244:TCTA	4	Long Reads (vamos)	4-6bp	11	11.027027027027	0.19017199017199
chr8:98276747:TTTCTTTTTTT	11	Long Reads (vamos)	7-15bp	4	3.68595041322314	0.267217630853994
chr8:98288993:AAATACTATAGTAAATGGTGTCTTTTTCTGCTGTGTCTTTTAGGTCTATTTTAATCTATAGGTCATCCAACTATCCATTTTTCCCCTTTTTTTCCTCATATAAATGATTTTTTAAGAAACC	121	Long Reads (vamos)	16bp+	2	2	0
chr8:98298763:AAAAC	5	Long Reads (vamos)	4-6bp	6	5.99152542372881	0.299072866869477
chr8:98299273:AAAC	4	Long Reads (vamos)	4-6bp	10	9.83606557377049	0.9150521609538
chr8:98306971:TTTTCTCCTTCTT	13	Long Reads (vamos)	7-15bp	4	4.26890756302521	0.198262355789774
chr8:98307132:TTTA	4	Long Reads (vamos)	4-6bp	8	8.34579439252336	0.492505730911656
chr8:9831057:AGAAGTAGGTGCTGACCTCTAGTGGACATGTGTAGCAATACAGCTCTACAC	51	Long Reads (vamos)	16bp+	2	2.15189873417722	0.13047711781889
chr8:98317680:AAAAAAAAAAAAAA	14	Long Reads (vamos)	7-15bp	4	3.60902255639098	0.52779676463887
chr8:98318316:AAAC	4	Long Reads (vamos)	4-6bp	11	11.2137404580153	0.877040516735173
chr8:983193:CCCTTAGAATCCACGTGTTGGTGGAAGGTACAGGTCGTCGAGATGTTCTTCTGT	54	Long Reads (vamos)	16bp+	6	5.6695652173913	0.556521739130435
chr8:9833081:TTTCTCTTCTCTTCTCTTTTC	21	Long Reads (vamos)	16bp+	2	2.13333333333333	0.139325842696629
chr8:98331900:TATC	4	Long Reads (vamos)	4-6bp	12	12.0446428571429	0.27726833976834
chr8:98335342:TAGA	4	Long Reads (vamos)	4-6bp	12	12.1565217391304	0.78230358504958
chr8:98340117:TATCTTACAGATATTCCT	18	Long Reads (vamos)	16bp+	2	2	0
chr8:98341123:AAATAGAGGGGAAATAAAT	19	Long Reads (vamos)	16bp+	2	1.9746835443038	0.0249918857513794
chr8:98344892:AAAAAAAAG	9	Long Reads (vamos)	7-15bp	4	3.71929824561404	1.01785437043937
chr8:98347513:CAAAAAAAAA	10	Long Reads (vamos)	7-15bp	3	2.93233082706767	0.0938710412394623
chr8:98353764:TATAGGTAGATATAATAGGTATGGG	25	Long Reads (vamos)	16bp+	2	2	0
chr8:9835860:AAAACAAAACAAC	13	Long Reads (vamos)	7-15bp	2	2	0.0285714285714286
chr8:98359861:TGTAGCTCCCTGAATGTGCCATGTTTTCAGGGGCATGGGAAGGGTAAACAGTGCTGGGGACGT	63	Long Reads (vamos)	16bp+	2	2	0
chr8:98375255:AAAAAAC	7	Long Reads (vamos)	7-15bp	5	5.15441176470588	1.06486928104575
chr8:98406224:ATTTT	5	Long Reads (vamos)	4-6bp	11	11.2834645669291	1.87139107611549
chr8:98408020:GAGACGCACTTGAT	14	Long Reads (vamos)	7-15bp	2	2	0
chr8:98409618:TTGCAATGTGAATT	14	Long Reads (vamos)	7-15bp	2	1.98571428571429	0.0142857142857143
chr8:98413000:TTTGCTTTTTGTTTTGC	17	Long Reads (vamos)	16bp+	2	2	0
chr8:98414263:AAAAAAATAAAAT	13	Long Reads (vamos)	7-15bp	2	2.09090909090909	0.0834879406307978
chr8:98443917:TAAA	4	Long Reads (vamos)	4-6bp	8	8.00925925925926	0.214866735894773
chr8:98447540:TATATATAGTATCTATATATTGCAATAC	28	Long Reads (vamos)	16bp+	6	6.16981132075472	0.523270440251572
chr8:98447955:ATA	3	Long Reads (vamos)	2-3bp	10	10.3214285714286	2.94079794079794
chr8:98458097:CACACACACA	10	Long Reads (vamos)	7-15bp	5	5.01869158878505	0.112854875683301
chr8:9847515:ACACAAAGGTTCTCCAAGTCCCCACCAGAGTAACTAGATACAGAGTGT	48	Long Reads (vamos)	16bp+	2	2	0
chr8:98482024:AAGGAATTCAAATT	14	Long Reads (vamos)	7-15bp	2	1.97701149425287	0.0227211975407645
chr8:9848571:AAAACAAAAAC	11	Long Reads (vamos)	7-15bp	6	5.80882352941176	1.13355119825708
chr8:98506994:TTTGTTACAGCAGCCATGGGAAATGAATACAGACCCCTTCCCTTCTCTACATATACTCATTTC	63	Long Reads (vamos)	16bp+	2	2	0
chr8:98519280:AAAC	4	Long Reads (vamos)	4-6bp	8	7.97029702970297	0.309108910891089
chr8:98527155:CATTATCAGAATTTTATTAAAAAT	24	Long Reads (vamos)	16bp+	2	2.01408450704225	0.0140845070422535
chr8:98533130:TTGTTGAATAATGCTCCTATGAA	23	Long Reads (vamos)	16bp+	2	2	0
chr8:98543962:AATGAAATATAGCCTCTAAGAGGAGTTTAGAACATAAGAGAGTGGCAGAAGCAATGAAAT	60	Long Reads (vamos)	16bp+	3	2.73529411764706	0.196563774024461
chr8:98555211:AGATATTTGTAATATCTACTA	21	Long Reads (vamos)	16bp+	2	2	0
chr8:98556087:TAAGGTAGGGGACAGGGATTGGGAAGCCTCCC	32	Long Reads (vamos)	16bp+	2	2	0
chr8:98563378:ATACACATACATATAT	16	Long Reads (vamos)	16bp+	2	2.07594936708861	0.071080817916261
chr8:98568054:TAGA	4	Long Reads (vamos)	4-6bp	15	14.9206349206349	1.40165079365079
chr8:98568327:AAAAATGTGGAAGCTAG	17	Long Reads (vamos)	16bp+	2	2	0
chr8:98570028:TAAAAATAAAAATATTAAAGAATATAAAAATATATATTG	39	Long Reads (vamos)	16bp+	2	2	0
chr8:9859168:TATACCACATCATATATA	18	Long Reads (vamos)	16bp+	4	4.01626016260163	0.0161268825803012
chr8:98592733:TTTA	4	Long Reads (vamos)	4-6bp	12	12.2561983471074	1.05881542699725
chr8:985971:ATTAGGGGGGAGTATGGCTGGTTGGGAAGAAGTTTCTGGAAGCTCTTCATAGCTCACTT	59	Long Reads (vamos)	16bp+	4	4	0
chr8:98603754:AAGGAAGGAAGAAGGA	16	Long Reads (vamos)	16bp+	3	3.05042016806723	0.065232872810141
chr8:98607531:TCTTTTTAGCA	11	Long Reads (vamos)	7-15bp	3	2.96296296296296	0.0361111111111111
chr8:9861225:AAAT	4	Long Reads (vamos)	4-6bp	9	8.8062015503876	0.469961240310078
chr8:98620471:AAAT	4	Long Reads (vamos)	4-6bp	8	7.73913043478261	0.334858886346301
chr8:98627155:ATCACTTGAACTCAGGGGTTCAAGACCAGCCTGGCCAACATGGTAAAACCCCGTCTCTACTAAAAATATAAAAATTAGCCGGGCACAGCAGTACATGCCTATAATCCCAGCACTTTGGGAGACTGAGACAGGTGT	135	Long Reads (vamos)	16bp+	2	2	0
chr8:98628854:TAAAGGAATAAAGTAGACGAAGG	23	Long Reads (vamos)	16bp+	2	2	0
chr8:98630634:AGAAGG	6	Long Reads (vamos)	4-6bp	32	32.381679389313	4.36089254257193
chr8:98635736:ATCTATATAAATATGTACATATAATAATTGTTCT	34	Long Reads (vamos)	16bp+	2	2	0
chr8:98645801:ATAGATACAGATATAG	16	Long Reads (vamos)	16bp+	3	3	0.0210526315789474
chr8:98648763:CACCTGTAATCCCAGCTACTTGGGAGGCTGAGGAAGGAAAATCACTTGAAGCCAGGAGGCAGATGTTGCAGTGAGCCAAGATTGTGCACTGCACTCCAGCCTGGGCAACAAGAGCAAGACTCTGTCTCAAAAAAAAAAAAAAAA	144	Long Reads (vamos)	16bp+	2	2	0
chr8:98658927:CTGCATTAACAA	12	Long Reads (vamos)	7-15bp	2	2	0
chr8:98669859:AAGATCCCTTTCAAACGATAG	21	Long Reads (vamos)	16bp+	2	2.01315789473684	0.0131578947368421
chr8:98677566:GGAGAAGGAGACGGAGAT	18	Long Reads (vamos)	16bp+	2	1.97222222222222	0.0273865414710485
chr8:9868978:TAAAT	5	Long Reads (vamos)	4-6bp	5	4.93243243243243	0.0638652350981118
chr8:98695709:CTGTTTTGGTACCAGTACCATG	22	Long Reads (vamos)	16bp+	2	2.05479452054795	0.0525114155251142
chr8:9869637:AAAG	4	Long Reads (vamos)	4-6bp	54	54.2971014492754	17.991378398392
chr8:98701637:ATATATATACACACAC	16	Long Reads (vamos)	16bp+	3	3.03	0.11020202020202
chr8:98738473:AAAATAAAATAA	12	Long Reads (vamos)	7-15bp	3	3	0
chr8:9874626:GAAAGAAAGAAAGAAAAAGAAAGAAAGAGAAAGGAAGAAATAAAGGA	47	Long Reads (vamos)	16bp+	4	4.65322580645161	1.39909520062943
chr8:98746612:AAAAATAAAAATA	13	Long Reads (vamos)	7-15bp	2	2	0
chr8:98760019:TTTTTTTCTATTGC	14	Long Reads (vamos)	7-15bp	2	2.4954128440367	0.252293577981651
chr8:98761818:ATTT	4	Long Reads (vamos)	4-6bp	8	8.06315789473684	0.251287793952968
chr8:98767657:ATTAAAAGAATGAAATGTAG	20	Long Reads (vamos)	16bp+	2	2	0
chr8:98773091:TACTTTATATATATT	15	Long Reads (vamos)	7-15bp	2	2.01041666666667	0.0104166666666667
chr8:98773772:TTTA	4	Long Reads (vamos)	4-6bp	10	9.90243902439024	0.71171531387445
chr8:98779027:AATAA	5	Long Reads (vamos)	4-6bp	6	6.09677419354839	0.240532959326788
chr8:98779874:AATG	4	Long Reads (vamos)	4-6bp	9	8.92307692307692	0.654219566840926
chr8:98783163:ACAATAAAGCAAATAAC	17	Long Reads (vamos)	16bp+	2	2.01234567901235	0.0123456790123457
chr8:98784770:TTCCTGTGCAGAGATCCTAGTGTAGGGAGGCCCTCTCTGCTTCACACTCAGACAGATCTCCCAGGCATTCAGAGCACCCACTCACCTGGATCAGCAGCCTGA	102	Long Reads (vamos)	16bp+	2	2	0
chr8:98786771:AGATAATATACAAATCCAGACAACACTTGTG	31	Long Reads (vamos)	16bp+	2	2.07792207792208	0.0991114149008886
chr8:98795796:AATAC	5	Long Reads (vamos)	4-6bp	14	13.3553719008264	1.46432506887052
chr8:98795956:AAAAACATTTCATGTTCATGAAGTGGAAAAATCAACATCATTAAAA	46	Long Reads (vamos)	16bp+	2	2	0
chr8:98801082:TCTAGCCAAAGGATTGTATATGCACCAATCAGCACTCTGTG	41	Long Reads (vamos)	16bp+	6	5.68141592920354	0.326169405815424
chr8:98801454:CACTGCCTTTATGAGCTGTAACACTCACCTCGAAGGTCTGCAGCTTCACTCCTGAGGCCAGCGAGACCATGAACCCACCGGGAGGAATGAACAACTCCAGACA	103	Long Reads (vamos)	16bp+	2	2	0
chr8:98803593:AAAAAAAGAA	10	Long Reads (vamos)	7-15bp	4	3.72131147540984	1.0125999187102
chr8:98805579:AAT	3	Long Reads (vamos)	2-3bp	9	8.81632653061224	0.955606985062066
chr8:98806837:AAGATTAGGTGGGCTGAACACGGT	24	Long Reads (vamos)	16bp+	2	1.98717948717949	0.0128205128205128
chr8:98813835:AAATTTGAAAATGCTCTAACATATTCACGTCCTATTAAAAT	41	Long Reads (vamos)	16bp+	2	2	0
chr8:98816509:CAAA	4	Long Reads (vamos)	4-6bp	8	8.13725490196078	0.278004271015337
chr8:9881824:AATTTACAAAGAACTTAAACA	21	Long Reads (vamos)	16bp+	2	2	0
chr8:98822037:ATACACACACACA	13	Long Reads (vamos)	7-15bp	3	2.89915966386555	0.125338270901581
chr8:98825715:CCGCCCCGCCCCGCCCCCGG	20	Long Reads (vamos)	16bp+	5	5.34905660377358	1.60080862533693
chr8:98826651:CTTTTAACCTTAAATTCCATATATACCTTTCACATAACAATATACAGCTGCTACATGAGTTTACTTGTTTTTGTCAGAAATTGTCAAGATGGGCCGGGCGCGGTGGCTCACGCCTGTAATCCCAATACTTTGGGAGGCCAAGGCGGGCGGATCACTTGAGCTCAGGAGTTCAAGACCAGCCTGGCCAACATGGTGAAACCTCGTCTCTACTAAAAATACAAAAGTTAGCCGGGCCTGGTGATGCGCCTGTACTCCCAGCTGCTTGGGAGGCTGAGGCAAGAGAATCACTTGAACCCGGGAGGCAGAGGTTG	311	Long Reads (vamos)	16bp+	2	1.98571428571429	0.0142857142857143
chr8:98828437:CAAAAAAAAAAAAA	14	Long Reads (vamos)	7-15bp	2	1.88888888888889	0.385487528344671
chr8:98838783:CCAAATAACTTCA	13	Long Reads (vamos)	7-15bp	2	1.97402597402597	0.0256322624743677
chr8:98847985:TTCAGCATGCTGTTTA	16	Long Reads (vamos)	16bp+	2	2	0
chr8:98851611:AGAAGAAGAGAAGG	14	Long Reads (vamos)	7-15bp	2	1.98936170212766	0.0536490505605125
chr8:98854129:TATT	4	Long Reads (vamos)	4-6bp	6	6.59036144578313	21.3667352336174
chr8:98855058:AAC	3	Long Reads (vamos)	2-3bp	9	9.05769230769231	1.18110530246453
chr8:98855760:CTGTAATCTCACCACTTTGGGAGGTTGAGGTGGGAGGATTATTTGAGATCAGGAGTCTGAGACAAGCTTGGCCAAAATGATGAAACCCCATCTCTATTGAAAATACAAAAATTAGGCCGGGCATGGTGGTTCACGC	136	Long Reads (vamos)	16bp+	2	2	0
chr8:98863265:TTTGTTTAATTTTC	14	Long Reads (vamos)	7-15bp	2	2.01136363636364	0.0113636363636364
chr8:98865347:GCCATATAGTTTA	13	Long Reads (vamos)	7-15bp	2	1.9873417721519	0.0126582278481013
chr8:98868477:GTTCTGCCACAGCTCA	16	Long Reads (vamos)	16bp+	2	2.05555555555556	0.05320813771518
chr8:98868981:AAGG	4	Long Reads (vamos)	4-6bp	26	25.7910447761194	8.33194927617551
chr8:98883086:GTTTT	5	Long Reads (vamos)	4-6bp	5	4.88372093023256	0.198084815321477
chr8:98885420:TTTTGTTTTGT	11	Long Reads (vamos)	7-15bp	3	2.9646017699115	0.141592920353982
chr8:98893392:AGAA	4	Long Reads (vamos)	4-6bp	59	57.8062015503876	16.2824612403101
chr8:9889392:AAAACAAAAACAAACAAG	18	Long Reads (vamos)	16bp+	3	3.41904761904762	1.05347985347985
chr8:98896974:AAAAATAA	8	Long Reads (vamos)	7-15bp	4	3.94505494505495	0.141391941391941
chr8:98897451:ACTCCGGAGGCTGAGGCAGGAGAATGGCGTGA	32	Long Reads (vamos)	16bp+	2	2	0
chr8:98903487:TTC	3	Long Reads (vamos)	2-3bp	22	21.5967741935484	12.8116968266457
chr8:98905874:ACAGAAAAAGGAAAGTGATGT	21	Long Reads (vamos)	16bp+	2	1.98765432098765	0.0123456790123457
chr8:98911374:TATT	4	Long Reads (vamos)	4-6bp	8	7.99074074074074	0.23355832467982
chr8:98921663:TTTCTCTTATTTTATTTTT	19	Long Reads (vamos)	16bp+	2	1.98630136986301	0.0136986301369863
chr8:9892435:TATATATAA	9	Long Reads (vamos)	7-15bp	44	41.0751879699248	69.100364547733
chr8:9892567:AATTTAAATTT	11	Long Reads (vamos)	7-15bp	7	6.59677419354839	0.356412273800157
chr8:98934917:AAAAT	5	Long Reads (vamos)	4-6bp	6	6.73913043478261	3.84328714763497
chr8:98935888:TTAT	4	Long Reads (vamos)	4-6bp	12	11.8	0.774193548387097
chr8:98947842:CTCTCCT	7	Long Reads (vamos)	7-15bp	6	5.78625954198473	0.646271285965942
chr8:98948488:TGGGC	5	Long Reads (vamos)	4-6bp	6	5.68965517241379	0.511544227886057
chr8:9895252:TTTC	4	Long Reads (vamos)	4-6bp	33	32.7388059701493	11.7282572101897
chr8:98958289:ATTTAATTTCTTAAAACTTTCTTAAAATTTTAAAGACCACACAGAAGACTGTAA	54	Long Reads (vamos)	16bp+	2	2	0
chr8:98960565:TACTCTGATGATGTTAGGAT	20	Long Reads (vamos)	16bp+	2	2.01298701298701	0.012987012987013
chr8:98963297:AACTAACATTTTTTCAATGTGGTT	24	Long Reads (vamos)	16bp+	2	2	0
chr8:9896468:AAAAG	5	Long Reads (vamos)	4-6bp	5	5	0.449438202247191
chr8:98965169:AAGAAAGAAAAAAAAAGA	18	Long Reads (vamos)	16bp+	3	2.95762711864407	0.177676372591627
chr8:98973279:AAAC	4	Long Reads (vamos)	4-6bp	8	8.35897435897436	0.904509283819629
chr8:98973548:GGAAGGGCTGAAGTCGGCGGTGAT	24	Long Reads (vamos)	16bp+	2	1.91358024691358	0.154938271604938
chr8:98981748:CTGAACTGGTGTGA	14	Long Reads (vamos)	7-15bp	2	2	0
chr8:98985490:TTTCTGTTTCCACTTTTTTCC	21	Long Reads (vamos)	16bp+	2	1.98630136986301	0.0136986301369863
chr8:98993965:TAGAG	5	Long Reads (vamos)	4-6bp	14	14.0245901639344	1.66054735130741
chr8:99005295:ACACACTTATATGTGTATATATATACATACACAC	34	Long Reads (vamos)	16bp+	4	3.89344262295082	0.145576480151741
chr8:99008414:GCTTGTATTTTGACATGT	18	Long Reads (vamos)	16bp+	2	1.98571428571429	0.0142857142857143
chr8:99011309:CATACGTTTAGCATTC	16	Long Reads (vamos)	16bp+	2	2.04545454545455	0.0438871473354232
chr8:99014091:CTTTCTTTTTTTTT	14	Long Reads (vamos)	7-15bp	3	3.12605042016807	0.517874946588805
chr8:99023464:TTTCTTTTCTTT	12	Long Reads (vamos)	7-15bp	3	2.81188118811881	0.194257425742574
chr8:99024926:TGTCTTCCTCAATTTCTTT	19	Long Reads (vamos)	16bp+	2	1.98630136986301	0.0136986301369863
chr8:99027719:TTTTTTTA	8	Long Reads (vamos)	7-15bp	6	5.82575757575758	0.221316215591025
chr8:99028250:CCTCCCTCCTGGACGGGGCAACTGGCCGGGCAGAGGGGCT	40	Long Reads (vamos)	16bp+	13	12.5227272727273	0.434594031922276
chr8:99028893:TCCCAGACAGGGCGGCGGGGCAGAGGTGCTCCCCACA	37	Long Reads (vamos)	16bp+	13	12.9905660377358	0.00943396226415094
chr8:99029755:AGAGGG	6	Long Reads (vamos)	4-6bp	14	13.7744360902256	1.47903850535429
chr8:990304:GCCCAGACCCCCTGCACCCCCATACTCGGAGTTCCTGTTCTTCTCTCCCTCCTT	54	Long Reads (vamos)	16bp+	50	59.6617647058824	1462.83289760349
chr8:9903137:CACAGAATCAGCTTCTGT	18	Long Reads (vamos)	16bp+	2	1.98717948717949	0.0128205128205128
chr8:99033136:TTTGTTGTGTGAA	13	Long Reads (vamos)	7-15bp	2	1.94444444444444	0.05320813771518
chr8:9903480:AGGAAGGAAAGGAGGAAGGA	20	Long Reads (vamos)	16bp+	2	2.02020202020202	0.0199958771387343
chr8:99042256:TTACCACCTTTCTCCTTTTTAGCTTAATTTTCTTTAAAATCATTTTTGCAAGTTTAATTTTATTTCTTTACTGTCATAACCTT	83	Long Reads (vamos)	16bp+	2	2	0
chr8:99053108:TTTAATTA	8	Long Reads (vamos)	7-15bp	4	4.03603603603604	0.0350532350532351
chr8:99055033:TTTTTTTTTTTGTT	14	Long Reads (vamos)	7-15bp	2	2.03389830508475	0.186875271621034
chr8:9905565:TGA	3	Long Reads (vamos)	2-3bp	12	11.9734513274336	1.54393173198483
chr8:99063886:AGCAATATTTACTGTTG	17	Long Reads (vamos)	16bp+	2	1.98630136986301	0.0136986301369863
chr8:99069878:TTAAAGTTTTTAAAAACAATT	21	Long Reads (vamos)	16bp+	2	2	0
chr8:9907289:AGAGAGAG	8	Long Reads (vamos)	7-15bp	5	4.76515151515152	0.257402266944252
chr8:99073737:TTTCTTTCTTTCTTCTTTTTTTTTG	25	Long Reads (vamos)	16bp+	2	2	0
chr8:9907721:AGAAGAAGAAAAA	13	Long Reads (vamos)	7-15bp	2	1.97183098591549	0.0277665995975855
chr8:99077843:TTCTGAATTTTCTAAAAT	18	Long Reads (vamos)	16bp+	2	2	0
chr8:99080257:TTTTTCTGGTTTTTGTA	17	Long Reads (vamos)	16bp+	2	2	0.024390243902439
chr8:99081576:CCCCCACCCCACAACAGG	18	Long Reads (vamos)	16bp+	3	3.01030927835052	0.135309278350515
chr8:99091225:CAGAGATTAGAAAAG	15	Long Reads (vamos)	7-15bp	2	2	0
chr8:99093352:AAATTTTTTTTATTT	15	Long Reads (vamos)	7-15bp	2	1.97674418604651	0.0229822161422709
chr8:99095809:TTTAGTATACATTG	14	Long Reads (vamos)	7-15bp	2	2	0.0285714285714286
chr8:99104585:CCCTTTCCTTGCTTCTCCCCTGC	23	Long Reads (vamos)	16bp+	2	2.125	0.110632183908046
chr8:9910649:GAGAAAAGTAGAGACAGA	18	Long Reads (vamos)	16bp+	4	3.39495798319328	0.563025210084034
chr8:99113084:CTTTCTCCTTTTTT	14	Long Reads (vamos)	7-15bp	2	1.97029702970297	0.0291089108910891
chr8:99120045:ACACCCAGACAATTTTTTTGTATTTTTAGTAGGGACAGGGTTTCACCATGTTGCCCAGGCTGGTCTCGAACTCCTGAGCTTAGGTAATCTGCCCACCTTGGCCTCCCAAAGTGCTGGGATTACAGGTTTAAGTCACCGATCCTGGCCCCTATGAATTTT	159	Long Reads (vamos)	16bp+	2	2	0
chr8:99127095:AAAAAAAAAGAAA	13	Long Reads (vamos)	7-15bp	3	2.5607476635514	0.342973020631282
chr8:99134870:ATAGTATAAATAA	13	Long Reads (vamos)	7-15bp	2	2	0.0232558139534884
chr8:99140587:CCTCCTCCCCGTCCTTCTCCCCTTCCTCAC	30	Long Reads (vamos)	16bp+	5	4.87931034482759	0.211394302848576
chr8:9914800:AAAG	4	Long Reads (vamos)	4-6bp	6	6.20149253731343	1.41022331949276
chr8:99164832:TCTCTTCCTCTCTCTGTCTTTTTGACTT	28	Long Reads (vamos)	16bp+	2	2	0
chr8:99167381:TTATACTATTATGTGTT	17	Long Reads (vamos)	16bp+	2	2	0
chr8:99170777:TGTTTAAATATATAAAATAA	20	Long Reads (vamos)	16bp+	2	1.98648648648649	0.0135135135135135
chr8:99172601:CTGTTAATCAGTTTTGAAGGCC	22	Long Reads (vamos)	16bp+	2	1.98571428571429	0.0142857142857143
chr8:99178141:TATTTTATTTTT	12	Long Reads (vamos)	7-15bp	3	2.94214876033058	0.0716253443526171
chr8:99189056:GCCCGGCTAATTTTTTGTATTTTTAGTAGAGAGGGGGTTTCATCATGTTA	50	Long Reads (vamos)	16bp+	2	2	0
chr8:99202963:GTGGAGCTTGCA	12	Long Reads (vamos)	7-15bp	2	1.98571428571429	0.0142857142857143
chr8:99209280:CAAAACAAAAAA	12	Long Reads (vamos)	7-15bp	2	2.32258064516129	0.30159979019145
chr8:9921036:GAGGCAGAGGAAGGAGAATCGCTTGAACCCGG	32	Long Reads (vamos)	16bp+	2	2	0
chr8:9921175:AAAACAAAACAAAACATTAC	20	Long Reads (vamos)	16bp+	2	2	0
chr8:99211879:AATTTTAATTTTTTT	15	Long Reads (vamos)	7-15bp	2	2.01136363636364	0.0113636363636364
chr8:99212299:GGTTGAGAAACCTAATTGAGGCCAATGG	28	Long Reads (vamos)	16bp+	2	2	0
chr8:99216489:ATGA	4	Long Reads (vamos)	4-6bp	8	7.98019801980198	0.31960396039604
chr8:99217075:ATTTTCTGTTTACTC	15	Long Reads (vamos)	7-15bp	2	2	0
chr8:99228132:AAAAATAAAATGGCTTAACTGTTCTC	26	Long Reads (vamos)	16bp+	2	2	0
chr8:99229472:GATT	4	Long Reads (vamos)	4-6bp	7	6.98765432098765	0.162345679012346
chr8:99234512:CCGCAGGGCTGGGGTTCGGGGG	22	Long Reads (vamos)	16bp+	2	2.33333333333333	0.261682242990654
chr8:99254621:TTATATTTTATTTA	14	Long Reads (vamos)	7-15bp	3	3.01162790697674	0.0116279069767442
chr8:99262769:TGT	3	Long Reads (vamos)	2-3bp	11	11.5	1.58571428571429
chr8:99264041:TCTTGGAGTTAATAACTG	18	Long Reads (vamos)	16bp+	2	2.01428571428571	0.0142857142857143
chr8:99267723:AAAAAAG	7	Long Reads (vamos)	7-15bp	5	5.3955223880597	0.722085063404781
chr8:99271195:ACT	3	Long Reads (vamos)	2-3bp	17	16.5853658536585	3.4578168732507
chr8:99286009:TTCCTCCTCCCCATCCCT	18	Long Reads (vamos)	16bp+	2	1.97619047619048	0.0476190476190476
chr8:99287218:TATC	4	Long Reads (vamos)	4-6bp	15	15.5403225806452	1.92519013899816
chr8:99289032:GAAA	4	Long Reads (vamos)	4-6bp	23	22.3769230769231	2.37620751341682
chr8:99294537:AAAAT	5	Long Reads (vamos)	4-6bp	7	6.734375	0.417076771653543
chr8:99303770:GTGATTGTGTATTGATTGTGGCTCA	25	Long Reads (vamos)	16bp+	2	2	0
chr8:99308155:TTTTTATTTTTAA	13	Long Reads (vamos)	7-15bp	3	2.95454545454545	0.0437864887406172
chr8:9931409:TTTG	4	Long Reads (vamos)	4-6bp	8	8.16393442622951	0.981167863433139
chr8:99321188:TTTCTTTTTCTTT	13	Long Reads (vamos)	7-15bp	3	3.27272727272727	0.283333333333333
chr8:99337744:TTTTAGTGATTAGTGC	16	Long Reads (vamos)	16bp+	2	2.01190476190476	0.0119047619047619
chr8:99346004:GCAGAGTGGGCAG	13	Long Reads (vamos)	7-15bp	2	2.04651162790698	0.0448700410396717
chr8:9935070:AAAAAAAGAAAAAG	14	Long Reads (vamos)	7-15bp	2	2.18181818181818	0.216666666666667
chr8:99350763:ATATGTATATATAATATGCAATATGAATTATATATGATATGAATT	45	Long Reads (vamos)	16bp+	3	3	0
chr8:9935294:AGGATGATGGAGGTGTGATT	20	Long Reads (vamos)	16bp+	13	13	0.746268656716418
chr8:99360120:TCTT	4	Long Reads (vamos)	4-6bp	35.5	35.4848484848485	12.8165625722878
chr8:99369619:TGACACAGGAAAA	13	Long Reads (vamos)	7-15bp	2	1.98958333333333	0.0525219298245614
chr8:99378453:AGAGATTAAAGTAAAGACAGGCATAGGAAATTGTAAGTATTGATTGGGGAAGTGATAAATGTCCATGAAATCTTCACAATTTATGTTC	88	Long Reads (vamos)	16bp+	2	2	0
chr8:99389231:AAAATTTATTGGATCTAT	18	Long Reads (vamos)	16bp+	2	2	0
chr8:99391118:CTTTATAAGGATA	13	Long Reads (vamos)	7-15bp	3	2.96385542168675	0.035263003232442
chr8:99394087:TCAGTAGCATTAGGTATAA	19	Long Reads (vamos)	16bp+	2	1.98666666666667	0.0133333333333333
chr8:99396318:AAGAGATCAAGCAACTTATCCGAGGTTAAAAAGATATTTAATGAGACTTTTTAAAAATTGAAACTGCCAGAGTATAGG	78	Long Reads (vamos)	16bp+	2	2	0
chr8:99401295:ATATTTTTAAAGTGTGTATACAGG	24	Long Reads (vamos)	16bp+	2	2	0
chr8:99410535:TTAT	4	Long Reads (vamos)	4-6bp	10	10	0.454545454545455
chr8:99412180:GTATGGAATGTTTTTCCATTT	21	Long Reads (vamos)	16bp+	2	2	0
chr8:99418356:GTATTTTAAAAACTATACCATATAGCAATAGATATAT	37	Long Reads (vamos)	16bp+	2	1.96428571428571	0.0348537005163511
chr8:99418455:TTTC	4	Long Reads (vamos)	4-6bp	29	28.6259541984733	9.85132119788608
chr8:99444086:TTTCTTTTT	9	Long Reads (vamos)	7-15bp	3	3.03174603174603	0.158984126984127
chr8:99445190:TTGATATTATAAA	13	Long Reads (vamos)	7-15bp	6	5.98130841121495	0.0185152530417916
chr8:99448121:TTTA	4	Long Reads (vamos)	4-6bp	10	9.79047619047619	2.16721611721612
chr8:99449634:AAAACTGTGAGG	12	Long Reads (vamos)	7-15bp	2	1.98979591836735	0.0102040816326531
chr8:99449685:GATTAGATCATTTATAAAT	19	Long Reads (vamos)	16bp+	2	2	0
chr8:99478431:TTTTTTTTGTTT	12	Long Reads (vamos)	7-15bp	4	3.67669172932331	0.47801321485532
chr8:99493780:AAAAAG	6	Long Reads (vamos)	4-6bp	8	8.11363636363636	2.34576682859126
chr8:99501880:TCCC	4	Long Reads (vamos)	4-6bp	12	11.9646017699115	1.30230720606827
chr8:99501947:TCTG	4	Long Reads (vamos)	4-6bp	13	13.2719298245614	0.359028101226518
chr8:99506105:TATACAATACAATCATTGGTATAGAGA	27	Long Reads (vamos)	16bp+	2	2	0
chr8:99515361:GCT	3	Long Reads (vamos)	2-3bp	27	26.8809523809524	4.08971428571429
chr8:9951701:TCCATGCAAACTCTTTATGAAGGCAAAGGAGTAATTCTCAAACCTCCTGCCCCAATATTATTTGGGGCTCAATACATATTTATTGAACGAATGAACAATTTCCTTCTCAT	110	Long Reads (vamos)	16bp+	2	2	0
chr8:9953038:CTATGTATTTATAG	14	Long Reads (vamos)	7-15bp	2	1.98648648648649	0.0135135135135135
chr8:99530630:TAGTAGCAGCAGCAG	15	Long Reads (vamos)	7-15bp	2	2.06849315068493	0.0646879756468798
chr8:99539982:ATAAATAAATTATATATATAT	21	Long Reads (vamos)	16bp+	4	4.37593984962406	0.387901572112098
chr8:99545373:ACTAATACAGTAGCCATTATCTACTGTAACTACTGTA	37	Long Reads (vamos)	16bp+	2	2	0
chr8:9955507:GCTGCTTAGCTCTAGAATGGACACA	25	Long Reads (vamos)	16bp+	2	2	0
chr8:9956303:TTTTAT	6	Long Reads (vamos)	4-6bp	6	6.09230769230769	0.270483005366726
chr8:99568276:TAT	3	Long Reads (vamos)	2-3bp	8	7.75609756097561	2.218712514994
chr8:99580280:AATTATGTATAATT	14	Long Reads (vamos)	7-15bp	2	1.9873417721519	0.0126582278481013
chr8:99580340:TTTCT	5	Long Reads (vamos)	4-6bp	5	5.31481481481481	0.367255105572863
chr8:99605882:TTGTTTGTTTGC	12	Long Reads (vamos)	7-15bp	2	2.18518518518519	0.152777777777778
chr8:99606498:AAAAAAAAAAAAAAAAAG	18	Long Reads (vamos)	16bp+	3	2.78070175438596	0.42050923769601
chr8:99606602:TTTTCT	6	Long Reads (vamos)	4-6bp	8	7.70634920634921	2.62507936507936
chr8:99607788:CATTTAAAAATATTAATT	18	Long Reads (vamos)	16bp+	2	2	0
chr8:9961425:ACAATACCTTTCTGTTGTGTAAG	23	Long Reads (vamos)	16bp+	2	2	0
chr8:99619886:ATA	3	Long Reads (vamos)	2-3bp	12	11.4594594594595	1.30515970515971
chr8:99621788:TTTTTTGTTTTGTTTC	16	Long Reads (vamos)	16bp+	4	4.04273504273504	0.455054524020041
chr8:99639617:ATAAGTTATTGCATATATAT	20	Long Reads (vamos)	16bp+	3	2.98936170212766	0.0106382978723404
chr8:99639980:AAG	3	Long Reads (vamos)	2-3bp	48	47.3211678832117	47.1166809789609
chr8:99645576:ATTCTGTAATTTGG	14	Long Reads (vamos)	7-15bp	2	1.98837209302326	0.0116279069767442
chr8:99658783:TGTTCTTGTTGT	12	Long Reads (vamos)	7-15bp	4	3.99107142857143	0.0990186615186615
chr8:99660729:TAAACAGAAAAAAAGTC	17	Long Reads (vamos)	16bp+	3	2.93975903614458	0.0573023802527182
chr8:99690512:AATATTTGCAAAGTATATATCTGATA	26	Long Reads (vamos)	16bp+	3	2.68421052631579	0.218365061590146
chr8:99713046:TTTAGCACAATATCAGTA	18	Long Reads (vamos)	16bp+	2	2	0
chr8:99718655:TTTTTTTC	8	Long Reads (vamos)	7-15bp	4	4.13492063492064	0.517650793650794
chr8:99730660:CTCCTGAAAGGTACCTGTAGGTACAGGTACAGGTAC	36	Long Reads (vamos)	16bp+	5	4.63302752293578	0.438158341828067
chr8:99752476:AGAGTCAAGTAGTTG	15	Long Reads (vamos)	7-15bp	2	2	0
chr8:99755327:CACTAACCAACTGGAGACTT	20	Long Reads (vamos)	16bp+	3	3.01111111111111	0.0111111111111111
chr8:99755770:AAAT	4	Long Reads (vamos)	4-6bp	7	7	0.222222222222222
chr8:99757326:TAGGCTACATCAGTTGCTAGATCTCCCCTCTCTACCTACCAACTCTTTAT	50	Long Reads (vamos)	16bp+	2	1.98550724637681	0.0144927536231884
chr8:99758419:TAGAATAAAAGACTGCTAAAGAAGGTAGCATGGTTATTTTTAAGAATACTAGTCTGAGAACG	62	Long Reads (vamos)	16bp+	2	2	0
chr8:99759347:TATTCATTAAAC	12	Long Reads (vamos)	7-15bp	2	2	0
chr8:99763135:AAAAAAAAAAAAAA	14	Long Reads (vamos)	7-15bp	2	2.05769230769231	0.559746079163555
chr8:997844:ACATACAC	8	Long Reads (vamos)	7-15bp	5	4.86776859504132	0.23236914600551
chr8:99788197:AAATTTAAAAATTTAAAAAT	20	Long Reads (vamos)	16bp+	3	3.44859813084112	0.249691412449303
chr8:997904:CATGCATACAAACATGCACACACACC	26	Long Reads (vamos)	16bp+	2	2.06666666666667	0.0629213483146067
chr8:997976:ACATGCATAGACATGCACACAA	22	Long Reads (vamos)	16bp+	3	2.97674418604651	0.0465116279069767
chr8:998080:ACACACGTGTATGAACACAAACAT	24	Long Reads (vamos)	16bp+	2	1.99029126213592	0.00970873786407767
chr8:99828394:GTTTTTTTTTTTTTTTTTTT	20	Long Reads (vamos)	16bp+	1	1.35714285714286	0.252577319587629
chr8:99834620:CAACCTCCCAGGCTCCAGC	19	Long Reads (vamos)	16bp+	2	2	0
chr8:99836113:ATTTTAAAATTAGTA	15	Long Reads (vamos)	7-15bp	2	2	0
chr8:99849665:AGATATACACAGAG	14	Long Reads (vamos)	7-15bp	3	2.97872340425532	0.0210478151452757
chr8:99849909:TACATACCTACATAAGTACGCATGTATGTACTTA	34	Long Reads (vamos)	16bp+	15	15.3007518796992	5.39371155160629
chr8:99864727:CTTCACAACCCTTCACAA	18	Long Reads (vamos)	16bp+	2	2.10377358490566	0.0938903863432165
chr8:99875818:TGCCACCATAAAGGGCTGCATTT	23	Long Reads (vamos)	16bp+	2	1.98571428571429	0.0142857142857143
chr8:99883381:TATATATATCTGTGTGTGTG	20	Long Reads (vamos)	16bp+	4	3.62068965517241	0.289655172413793
chr8:99888090:AAAAAAT	7	Long Reads (vamos)	7-15bp	7	7.5	0.624031007751938
chr8:99889297:TTTTTTTTTTGAGACAGAGTCTCGCTCTTGTTGCCCAGGCTGGAGTGTAATGGTGCGAACTCGGCTCACTGTAACCTCC	79	Long Reads (vamos)	16bp+	2	2	0
chr8:9989413:AAAAAAAAAAT	11	Long Reads (vamos)	7-15bp	4	4.109375	0.31865157480315
chr8:99898693:TTTTTTCTTTTTCTTTTCTTTTC	23	Long Reads (vamos)	16bp+	2	2.09174311926605	0.158171933401291
chr8:99906676:CCTT	4	Long Reads (vamos)	4-6bp	9	8.64754098360656	1.32102696111638
chr8:99906716:TTCT	4	Long Reads (vamos)	4-6bp	41	41.4393939393939	16.8894286375202
chr8:99910387:TGTGTTATATATAACATATGTA	22	Long Reads (vamos)	16bp+	2	2	0
chr8:99910529:ATATTATATATTCATT	16	Long Reads (vamos)	16bp+	3	2.70707070707071	0.209235209235209
chr8:99910588:ATAATATATGTATTATATGTACATACATATA	31	Long Reads (vamos)	16bp+	3	3.15454545454545	2.60892410341952
chr8:99910695:ATATATATAGTGTT	14	Long Reads (vamos)	7-15bp	4	3.65789473684211	0.244760130414532
chr8:99910771:TAACACAATCTGTCCATAG	19	Long Reads (vamos)	16bp+	2	1.55102040816327	0.2705659583421
chr8:99914621:TTTTACTTTTTA	12	Long Reads (vamos)	7-15bp	2	1.98888888888889	0.0111111111111111
chr8:99918511:AAG	3	Long Reads (vamos)	2-3bp	15	14.2540983606557	2.32333017206341
chr8:99919325:TGAAAATGGTTAAAA	15	Long Reads (vamos)	7-15bp	3	3	0
chr8:99920182:TTTA	4	Long Reads (vamos)	4-6bp	8	8.09	0.264545454545455
chr8:99921025:TTATTTTTTTTTTCT	15	Long Reads (vamos)	7-15bp	3	3	0.0454545454545455
chr8:99921915:CTTACTCATATGGCATGGTC	20	Long Reads (vamos)	16bp+	2	2	0
chr8:99924874:AAAGAAAAAAAGTA	14	Long Reads (vamos)	7-15bp	3	2.89108910891089	0.118019801980198
chr8:99926563:CTCTCC	6	Long Reads (vamos)	4-6bp	17	16.7923076923077	1.59218843172332
chr8:99927021:GCCTCTGCCCGGCCGCCACCCCGTCTGGGAAGTGAGGAGCGACTCTGCCTGGCCGCCCATCGTCTGGGATGTGAGGAGCCCCTCTGCCCGGCCGCCCAGTCTGGGAAGTGAGGAGC	116	Long Reads (vamos)	16bp+	4	3.98571428571429	0.0142857142857143
chr8:99931181:CTCAAGCCCAGACTATT	17	Long Reads (vamos)	16bp+	2	2	0
chr8:99933020:GAGGTGGAGGTTGCAGTGAGCCT	23	Long Reads (vamos)	16bp+	2	2	0
chr8:99933339:AAAATAATTT	10	Long Reads (vamos)	7-15bp	3	3.01123595505618	0.0112359550561798
chr8:99934305:AAAAGAAAAGAAAAAAG	17	Long Reads (vamos)	16bp+	2	2.25925925925926	0.231221876081689
chr8:99935501:AAAG	4	Long Reads (vamos)	4-6bp	24	24.1450381679389	3.463417498532
chr8:9993900:AAAACCATAAAAACCACAGAAGA	23	Long Reads (vamos)	16bp+	2	2	0
chr8:99944721:CCCCAATCCCTTATGCCCCCTCATATCTCTGTG	33	Long Reads (vamos)	16bp+	8	7.98095238095238	0.0188644688644689
chr8:99954452:GTT	3	Long Reads (vamos)	2-3bp	10	9.90990990990991	1.04635544635545
chr8:99956361:ACAGAGAGCTGATTGGTCCATTTCACAGAGTGCTGGTTGGTGTGTTTACAATCCTTTAGCTAGAC	65	Long Reads (vamos)	16bp+	3	3	0
chr8:99960679:AAT	3	Long Reads (vamos)	2-3bp	14	14.0089285714286	2.45937902187902
chr8:99964506:CCTGATATCTCTAACTGGAC	20	Long Reads (vamos)	16bp+	2	2	0
chr8:99976192:AAATAAAAATAAAAA	15	Long Reads (vamos)	7-15bp	2	2	0.0186915887850467
chr8:99976350:TTTG	4	Long Reads (vamos)	4-6bp	7	6.89090909090909	0.373311092577148
chr8:999891:GGATTTTCTCTAGAGCAGACAGATCCGGGTGGAGGTGGTTTTCTTTTGCACT	52	Long Reads (vamos)	16bp+	13	13.6567164179104	4.33239815957805
chr8:99989844:TAGA	4	Long Reads (vamos)	4-6bp	25	24.7045454545455	3.85860513532269
chr9:100002664:TCTTCTCTTGCTGCTTTCAGAA	22	Long Reads (vamos)	16bp+	4	3.95744680851064	0.0626858842370167
chr9:100009927:TCAAAGGAAAATTCTTTTTTCTAAACTCCAAGAGCATTTTA	41	Long Reads (vamos)	16bp+	1	1.48421052631579	0.252407614781635
chr9:100012250:TTGCATATCTA	11	Long Reads (vamos)	7-15bp	3	3.01075268817204	0.0324918186068256
chr9:100017998:CTAATGCCAGCTCTGCTACT	20	Long Reads (vamos)	16bp+	3	3	0
chr9:100024152:CAA	3	Long Reads (vamos)	2-3bp	13	13.1637931034483	1.80772113943028
chr9:100034532:TTGCTTTCACTTAATTAA	18	Long Reads (vamos)	16bp+	3	3.09638554216867	0.0881575080811049
chr9:100035674:AATAAAAACAAAAAGTAAA	19	Long Reads (vamos)	16bp+	3	3	0
chr9:100038168:AAAGTACACAGACAAACAG	19	Long Reads (vamos)	16bp+	2	1.98591549295775	0.0140845070422535
chr9:100051941:CAGAATCTTTTCAAAA	16	Long Reads (vamos)	16bp+	2	2.01190476190476	0.0119047619047619
chr9:100052303:AGAAA	5	Long Reads (vamos)	4-6bp	6	5.45864661654135	2.82592845750741
chr9:100061444:TATATATTTATAGAAACG	18	Long Reads (vamos)	16bp+	10	9.85470085470086	0.142499263188918
chr9:100064113:AACAAATTAATTCTATCCTTAA	22	Long Reads (vamos)	16bp+	2	2	0
chr9:100067144:CTCTCC	6	Long Reads (vamos)	4-6bp	15	14.8074074074074	1.17158651188502
chr9:100067593:CTGGGAAGTGAGGAGCCCCTCTACCCGGCCAGCTGCCCCGTCCGGGAGGGAGGTGGGGGGGTCAGCCCCCCGCCCGGCCAGCCGCCCCGTCCGGGAGGGAGGTGGGGGGGTCAGCCCCCCTGCCCGGCCAGCCGCCCCGTCCGGGAGGTGAGAGGTGCCTCTGCCCGGCCGCCCCTA	177	Long Reads (vamos)	16bp+	7	6.81707317073171	0.176001204456489
chr9:100077947:CCACCAGGAAAAAAAACACAA	21	Long Reads (vamos)	16bp+	2	1.98039215686275	0.01941370607649
chr9:100080308:AGGACTGAACATCTGCTCACCTTT	24	Long Reads (vamos)	16bp+	2	2	0
chr9:100100572:TATATATAATATATATATTATATG	24	Long Reads (vamos)	16bp+	22	23.3695652173913	53.7675341161536
chr9:100103653:GGGGA	5	Long Reads (vamos)	4-6bp	14	13.9259259259259	1.32283029297955
chr9:10010417:AATTT	5	Long Reads (vamos)	4-6bp	5	4.52688172043011	0.317204301075269
chr9:100113558:TTTG	4	Long Reads (vamos)	4-6bp	9	8.97247706422018	0.508494733265375
chr9:100116085:TTTCTTTTT	9	Long Reads (vamos)	7-15bp	4	3.86567164179104	0.417910447761194
chr9:100117486:TCCACGGCCTCAGCCCGGGCCCCG	24	Long Reads (vamos)	16bp+	2	1.97701149425287	0.0227211975407645
chr9:100118052:TTTTTTCTTT	10	Long Reads (vamos)	7-15bp	3	3.31496062992126	0.392075990501187
chr9:100118607:TTTTTGTTTTTGTATATG	18	Long Reads (vamos)	16bp+	2	1.98571428571429	0.0142857142857143
chr9:100132226:ATGA	4	Long Reads (vamos)	4-6bp	8	8	0.527472527472527
chr9:100137811:TTGATGTGATTAA	13	Long Reads (vamos)	7-15bp	2	2	0
chr9:100145271:GGTCAGGGCACAGAAATAAGGGATCAGGGCGCAGAGATAAGA	42	Long Reads (vamos)	16bp+	6	5.9873417721519	0.0126582278481013
chr9:100150947:GACAGGTTGTAATTTTAAATTAAGCAATCAAAATAGTATTCAGTGA	46	Long Reads (vamos)	16bp+	2	2	0
chr9:100155320:ATTTATTATTTTTT	14	Long Reads (vamos)	7-15bp	2	2.14606741573034	0.126149131767109
chr9:100161364:AAAAACAAAAA	11	Long Reads (vamos)	7-15bp	3	2.89312977099237	0.788490898414563
chr9:100161613:GATG	4	Long Reads (vamos)	4-6bp	11	11.16	0.438787878787879
chr9:10016338:AGAT	4	Long Reads (vamos)	4-6bp	19	19.2325581395349	2.60174418604651
chr9:100182452:AAACAGACACGTCTCAAA	18	Long Reads (vamos)	16bp+	2	1.98701298701299	0.012987012987013
chr9:100184514:TGTAGTATTTAACATATAGGTTTG	24	Long Reads (vamos)	16bp+	2	2	0
chr9:100196687:TATAAAATATTATATATAATA	21	Long Reads (vamos)	16bp+	2	2	0
chr9:100197946:TTTCTGAGGCCT	12	Long Reads (vamos)	7-15bp	2	2	0
chr9:100207261:TTAT	4	Long Reads (vamos)	4-6bp	12	12.1196581196581	0.433834364868848
chr9:100240664:TATGTGTATGTT	12	Long Reads (vamos)	7-15bp	2	2.01234567901235	0.0123456790123457
chr9:100245259:TTTTTG	6	Long Reads (vamos)	4-6bp	6	6.37313432835821	0.626641229940523
chr9:100246165:AAAG	4	Long Reads (vamos)	4-6bp	10	9.79699248120301	1.43574846206425
chr9:100251150:TTGTT	5	Long Reads (vamos)	4-6bp	8	8.15322580645161	0.147062680304222
chr9:100251970:AAAAGAGAAAACTAATAGCTG	21	Long Reads (vamos)	16bp+	2	2	0
chr9:100252759:AATAAAGCATTAAAGGAACAATTGTTATTGTTTTTCTTCTATTCATTTT	49	Long Reads (vamos)	16bp+	2	2	0
chr9:100258720:TGCAGAACAGCAAATAT	17	Long Reads (vamos)	16bp+	2	2	0
chr9:100259577:CCCAGGCTGGAGCGCAGTGGTGCAATCTTGGCTCACTGCAACCTCCACCTCCCGGGTTCAAGCGATTCTCTTGCCTCAGCCTCCTGAGTAGCTGAGAGGGTACTTGGCCTCTCAGGCATCCACCACCATGCCTGGCTAATTTTTGTATTTTTAGTAGAGACGGGGTTTCGTCACATTGGCCAGGCTGGTCTCGAACTCCTGATCTCAGGTGATCCGCCCGCCTCGGCCTCCCTAAGTGCTGGGATTACAGGCATGAGCCACCACACCTGACCCTATTACATGATTTTCTTTTCTTTTCTTTTTTTGTTTGTTGAGATGGAGTCTCGCTTCGTCA	334	Long Reads (vamos)	16bp+	3	3.02816901408451	0.0277665995975855
chr9:100261137:GTCCCTATGAACTCA	15	Long Reads (vamos)	7-15bp	2	2	0
chr9:100263111:CTAATTTCTATTT	13	Long Reads (vamos)	7-15bp	2	2	0
chr9:100268699:ATTTTTCATAATAAAAATAT	20	Long Reads (vamos)	16bp+	2	2	0
chr9:100270393:TGAGGTCAGGAGTTCGAGACCAGCCTGACCAATATGATGAAACCCCGTCTCTACTAAAAATACAAAAAAAATTAGCCGGGTGTGATGGCATGTGCCTGTAATCCCAGCTACTCGGGAGGC	120	Long Reads (vamos)	16bp+	2	2	0
chr9:100270923:AAAAAAAAAGAA	12	Long Reads (vamos)	7-15bp	2	2.02654867256637	0.168931731984829
chr9:100299635:ACACACAACACACACACACAGCCTTGCAAACCACCCACCAAGAATCTCAGCAGAGCCTTTTATTG	65	Long Reads (vamos)	16bp+	1	1.05479452054795	0.0525114155251142
chr9:100306078:AAATCCAAAAGAAAAC	16	Long Reads (vamos)	16bp+	2	2	0.0238095238095238
chr9:100313513:AAAAGAAAAAGA	12	Long Reads (vamos)	7-15bp	3	3.02272727272727	0.266655100624566
chr9:100315428:TGGTGTTGGGTGCATATATACTTAG	25	Long Reads (vamos)	16bp+	2	1.98837209302326	0.0116279069767442
chr9:100339275:TTTATATATTATATATAATATACATT	26	Long Reads (vamos)	16bp+	3	3.08771929824561	0.0984319205092377
chr9:100343141:AAAAATAAAT	10	Long Reads (vamos)	7-15bp	2	2.23170731707317	0.303673592291478
chr9:100348910:AAAT	4	Long Reads (vamos)	4-6bp	10	10.1964285714286	0.555662805662806
chr9:10034940:GTAATAGGATTGCTA	15	Long Reads (vamos)	7-15bp	3	3	0
chr9:100356762:TAGACATTCCTT	12	Long Reads (vamos)	7-15bp	2	1.98837209302326	0.0116279069767442
chr9:100361006:AAAAAAAAATAAA	13	Long Reads (vamos)	7-15bp	2	2.15454545454545	0.13185988323603
chr9:100363330:TAATGCAAATGCAT	14	Long Reads (vamos)	7-15bp	2	1.9873417721519	0.0126582278481013
chr9:10036873:TTTA	4	Long Reads (vamos)	4-6bp	8	9.02542372881356	2.16174127191076
chr9:100382603:TAGTATATAGTAAATTATATAGTATATAATT	31	Long Reads (vamos)	16bp+	4	3.85321100917431	0.126401630988787
chr9:100392184:CCCTCC	6	Long Reads (vamos)	4-6bp	10	9.47058823529412	0.8880174291939
chr9:100392618:CCCAGTCTGGGAAGTGAGGAGCGCCCCTGCCCACCCG	37	Long Reads (vamos)	16bp+	19	18.9921875	0.0078125
chr9:100396607:ATATATATATATATGTAT	18	Long Reads (vamos)	16bp+	8	7.45454545454545	3.95975017349063
chr9:100396890:AAAT	4	Long Reads (vamos)	4-6bp	13	12.8524590163934	0.573093076818859
chr9:100400154:AGAT	4	Long Reads (vamos)	4-6bp	10	9.97196261682243	0.952036677834597
chr9:100417882:GAGGCCAAGGTAGGAGGATTG	21	Long Reads (vamos)	16bp+	2	2	0
chr9:100418390:TCTTTCTCTCTCTCCCTCCCTCCC	24	Long Reads (vamos)	16bp+	2	1.94505494505495	0.0525030525030525
chr9:100419087:TCTCCACCTTCCAAA	15	Long Reads (vamos)	7-15bp	2	2	0
chr9:100423409:AGAAAAAAAAAAAA	14	Long Reads (vamos)	7-15bp	2	2.2803738317757	0.203667783459707
chr9:100429687:GTTTTTGTTTTTT	13	Long Reads (vamos)	7-15bp	2	2.11842105263158	0.105789473684211
chr9:100435651:GCCATCTTGCTGTGT	15	Long Reads (vamos)	7-15bp	2	2	0
chr9:100444234:GAACCTCATACATCGATTTCCAGTGTGG	28	Long Reads (vamos)	16bp+	2	2	0
chr9:100454881:CAAA	4	Long Reads (vamos)	4-6bp	6	5.96103896103896	0.248462064251538
chr9:100457120:TGTAATCCCAGCACTTTGGGAGGCTGAGGCGCGTGGA	37	Long Reads (vamos)	16bp+	2	2	0
chr9:100457344:GCGGAGGTTGCAGTGA	16	Long Reads (vamos)	16bp+	2	2	0
chr9:100458545:CCTGGGAGGCAGAGGTTTCAGTGATCCTAGATCGTGCCACTGCACTCCAG	50	Long Reads (vamos)	16bp+	2	1.95714285714286	0.0416149068322981
chr9:1004609:TAAAAATTTAAATTTAAA	18	Long Reads (vamos)	16bp+	3	2.81896551724138	0.149550224887556
chr9:100466415:TCAAAGTATAGGCTTTGGA	19	Long Reads (vamos)	16bp+	2	2	0
chr9:100482163:TCTTT	5	Long Reads (vamos)	4-6bp	10	10.4384615384615	1.28688133571855
chr9:100483496:CAAA	4	Long Reads (vamos)	4-6bp	10	10.4333333333333	1.5249299719888
chr9:10049398:GAAA	4	Long Reads (vamos)	4-6bp	13	12.7111111111111	6.9681592039801
chr9:100497384:ATCATTTAAGAAAGATAATTTTTTTGTAACCCA	33	Long Reads (vamos)	16bp+	2	2	0
chr9:100501625:TTTATTTATTTATT	14	Long Reads (vamos)	7-15bp	3	2.71428571428571	0.230636833046472
chr9:100505410:CAAAAAAAAAAAA	13	Long Reads (vamos)	7-15bp	2	2.25252525252525	0.496804782519068
chr9:100515729:GATTCATCCAGGCTGA	16	Long Reads (vamos)	16bp+	2	2	0
chr9:100521099:TCTAAAGTAAGAATAAGT	18	Long Reads (vamos)	16bp+	2	1.98591549295775	0.0140845070422535
chr9:100533697:ATTTTATTTATTTATTTTTT	20	Long Reads (vamos)	16bp+	2	2	0
chr9:100539449:GTCTGGAGTTGTTCGTTCCTTCTGGTGGGTTTGTGGTCTTGCTGGCTTCAGGAGTGAAGCTGCAGACCTTCGCGGTGAGTGTTACAGCTCATAAAGG	97	Long Reads (vamos)	16bp+	2	2	0
chr9:100541348:TTTCTTTC	8	Long Reads (vamos)	7-15bp	5	5.5	1.004
chr9:100544132:ACCTTAGGTGGATCAGTGTTATTTGTCTCCTGTTCCCAGAGGCC	44	Long Reads (vamos)	16bp+	2	2	0
chr9:100544982:GTGGCTCTGCAGGGTACAG	19	Long Reads (vamos)	16bp+	2	1.98571428571429	0.0142857142857143
chr9:100562620:TTTTGTTTTGTTTTGAGATAGAGTCTTGCTCTGTCGCCCAGACTGGAGTGCAGTGGTGCGATCTTGGCTCACTGCAACCTCGGCTTCCCAGGTTCAAGCGATTCTCCTGCCTCAGCCTCCTGAGTAGCTGGGACTGCAGGCATGTGCCACCATGCTTGGCTAATT	165	Long Reads (vamos)	16bp+	3	3.3921568627451	0.260531935546496
chr9:100566692:CTTTTTT	7	Long Reads (vamos)	7-15bp	4	4	0.558139534883721
chr9:100568568:TTCC	4	Long Reads (vamos)	4-6bp	11	11.4469696969697	4.52388387693731
chr9:100571402:ATTATATGTATCTATTTTGAA	21	Long Reads (vamos)	16bp+	2	2	0
chr9:10057840:AAAAAAAAAACA	12	Long Reads (vamos)	7-15bp	3	2.98461538461538	0.278831246273107
chr9:100583611:CATT	4	Long Reads (vamos)	4-6bp	11	9.81896551724138	5.50607196401799
chr9:100586047:GAGAGAGGCTAAGGCAGTCAG	21	Long Reads (vamos)	16bp+	3	3	0
chr9:100594346:TTTA	4	Long Reads (vamos)	4-6bp	10	9.83739837398374	0.59629481540717
chr9:100606742:AGATGTATAAAAGCATAC	18	Long Reads (vamos)	16bp+	4	3.97435897435897	0.0253080253080253
chr9:100607217:TTATTCCATTGT	12	Long Reads (vamos)	7-15bp	2	2	0
chr9:10060776:TC	2	Long Reads (vamos)	2-3bp	105	104.559701492537	50.4738525418023
chr9:100622937:TATGTGTGTATGTA	14	Long Reads (vamos)	7-15bp	2	1.98850574712644	0.0114942528735632
chr9:100624849:TTTA	4	Long Reads (vamos)	4-6bp	9	9.32478632478633	0.686707928087238
chr9:100625569:TTTTA	5	Long Reads (vamos)	4-6bp	6	6.11904761904762	0.249714285714286
chr9:100627604:TTTA	4	Long Reads (vamos)	4-6bp	12	13.130081300813	3.67146474743436
chr9:100634038:TCCCT	5	Long Reads (vamos)	4-6bp	16	15.46875	1.76279527559055
chr9:10063828:AAAAACAAAAACA	13	Long Reads (vamos)	7-15bp	2	2	0
chr9:100641979:TGAGGATACAG	11	Long Reads (vamos)	7-15bp	2	2.02816901408451	0.0277665995975855
chr9:100643980:AAAAAAAAG	9	Long Reads (vamos)	7-15bp	3	2.93023255813953	0.230369357045144
chr9:100644930:TCCCTCACTTCTCCTCTCCCTCTCTC	26	Long Reads (vamos)	16bp+	2	1.97222222222222	0.0273865414710485
chr9:10065141:AGAA	4	Long Reads (vamos)	4-6bp	17	17.2677165354331	5.83252093488314
chr9:100663698:TTAT	4	Long Reads (vamos)	4-6bp	7	7.39166666666667	0.559593837535014
chr9:100667151:GCCAAAGAGCACAGGAGGGAGGCCAAAGTGGG	32	Long Reads (vamos)	16bp+	2	2.01162790697674	0.0116279069767442
chr9:100667529:GCAGATATTGGGATGACCTGTCTGCAGGGTGGAGCTACCCACTGTGGGTCTCTGCTCTGCTGAGAGCTGA	70	Long Reads (vamos)	16bp+	5	4.66666666666667	0.224561403508772
chr9:100670438:ACTAACTGCCTAAATAATTTCTTTTTTGCTC	31	Long Reads (vamos)	16bp+	2	2	0
chr9:100688368:AAGG	4	Long Reads (vamos)	4-6bp	8	8.03333333333333	0.486274509803922
chr9:100690094:AGGAAGAATATGTGTT	16	Long Reads (vamos)	16bp+	3	3	0
chr9:100697160:CATACAATTTGAAAATACT	19	Long Reads (vamos)	16bp+	2	2.02631578947368	0.132631578947368
chr9:100699383:TGTGTGTGTGAGTG	14	Long Reads (vamos)	7-15bp	3	2.6969696969697	0.213358070500928
chr9:100704012:TTGTTATGTTGTGGTTACCAATAGTTTATGAGATACAG	38	Long Reads (vamos)	16bp+	2	2	0
chr9:100712238:GCACAGTGCAAACTGTTGGTGGATCTATCATTCTGGG	37	Long Reads (vamos)	16bp+	2	2	0
chr9:100715809:TGTGTGTGTGTGTGAGAGAGAA	22	Long Reads (vamos)	16bp+	3	3.14432989690722	0.270618556701031
chr9:100720947:CATATTTTATCACCACCACTACCC	24	Long Reads (vamos)	16bp+	2	2	0
chr9:100721432:TTTCTTTTTTTCTT	14	Long Reads (vamos)	7-15bp	3	2.53225806451613	0.267243640178337
chr9:100727440:AAAAAA	6	Long Reads (vamos)	4-6bp	5	5.37404580152672	0.543628890193776
chr9:100732431:TATTATTTTATTT	13	Long Reads (vamos)	7-15bp	3	3.37190082644628	0.235537190082645
chr9:100732918:ATT	3	Long Reads (vamos)	2-3bp	13	12.7983870967742	3.2517046944663
chr9:100750805:ACTTTATTGAATTTGCTTATTAGTTCTGATAGTTTCTTGGTGAAGACTTTAGGTTTTTCCTAATATAAGATCATAACATCT	81	Long Reads (vamos)	16bp+	3	2.98095238095238	0.0188644688644689
chr9:100759842:ATTTTTACATTTTTGAAAA	19	Long Reads (vamos)	16bp+	2	1.98901098901099	0.010989010989011
chr9:100791711:AATA	4	Long Reads (vamos)	4-6bp	11	11.1196581196581	0.709696433834365
chr9:100798108:AAAC	4	Long Reads (vamos)	4-6bp	13	11.6212121212121	8.89359241267638
chr9:100806635:AATTTTATCACAATGTAT	18	Long Reads (vamos)	16bp+	2	2	0
chr9:100807277:AAAGAGAAGGAGGAGACAGAATG	23	Long Reads (vamos)	16bp+	2	1.95890410958904	0.0399543378995434
chr9:100817937:TACAATATTTTT	12	Long Reads (vamos)	7-15bp	3	2.92307692307692	0.094017094017094
chr9:100823420:TTAT	4	Long Reads (vamos)	4-6bp	8	8.34234234234234	0.590827190827191
chr9:100825972:TCTTTTTTTT	10	Long Reads (vamos)	7-15bp	3	3.1588785046729	0.248104390760007
chr9:100829127:GAGGGGAACCTGCCAGAT	18	Long Reads (vamos)	16bp+	2	2	0
chr9:100831662:TATATATATATATA	14	Long Reads (vamos)	7-15bp	5	4.56603773584906	0.49559748427673
chr9:100831738:GTATATATTTATAAAAATATTTATATTTTATCAT	34	Long Reads (vamos)	16bp+	3	3	0
chr9:100833179:AAATAAAATAAATAAGAAAATAAATAAATAAATAAAATAAT	41	Long Reads (vamos)	16bp+	5	5.04651162790698	0.138987688098495
chr9:100845841:AAAAAACAAAAACAAACA	18	Long Reads (vamos)	16bp+	2	2.14285714285714	0.123924268502582
chr9:100868589:ACATGTAGAAAA	12	Long Reads (vamos)	7-15bp	2	1.98780487804878	0.0121951219512195
chr9:100869345:TATTAATAACATTTG	15	Long Reads (vamos)	7-15bp	2	2.01388888888889	0.0420579029733959
chr9:10089206:AAAT	4	Long Reads (vamos)	4-6bp	10	9.72173913043478	2.69382151029748
chr9:100903224:CAACTTCCAAACAAG	15	Long Reads (vamos)	7-15bp	2	1.94805194805195	0.0498974709501025
chr9:100904164:TCACACCTGTAATCCCAGCATTTTGGAAGGCTGAGGCGGGTGGATCACCTGAGGTCAAGAGTTCGAGACCAGCCTGGCCAACATGGTAAAACCCCGTCTCTACTAAAAATACAAAAATGAGCCGGGCCTGGTGGCATGTGCCTATAATCCTAGCTACTTGGGAGGCTAAGGCAGGAGAATCGCTTGAACCCAGGAGGCGGAGGTTGCAGTGAGCTGAGATTCTGCCACTGCATTCCAGCCTGGACGACAGAGCAAGACTCCATCTCAAAAAAAAAAAAAAAAAAAAA	287	Long Reads (vamos)	16bp+	2	2	0
chr9:10090551:TTTTAATGTA	10	Long Reads (vamos)	7-15bp	2	2.15853658536585	0.135049683830172
chr9:100909021:ATTAATAGTTAGCTCCAGAGT	21	Long Reads (vamos)	16bp+	3	2.76595744680851	0.181194234728895
chr9:100909345:GTTAGTGATATATCTAAAA	19	Long Reads (vamos)	16bp+	2	2	0
chr9:100911847:TTCTTT	6	Long Reads (vamos)	4-6bp	13	12.7591240875912	3.40478746243023
chr9:100916204:AAAACAA	7	Long Reads (vamos)	7-15bp	4	3.98181818181818	0.146455379482902
chr9:10093222:AATCAACAAGCAAAATTA	18	Long Reads (vamos)	16bp+	2	1.98571428571429	0.0142857142857143
chr9:100933611:TTTGATAGGAAGATTTTT	18	Long Reads (vamos)	16bp+	2	2.02739726027397	0.0270167427701674
chr9:100966910:TATTTTTAT	9	Long Reads (vamos)	7-15bp	3	3.01785714285714	0.0176962676962677
chr9:100969088:TATTTTTATATATA	14	Long Reads (vamos)	7-15bp	5	4.84615384615385	0.208706022659511
chr9:100979825:ACACACATGC	10	Long Reads (vamos)	7-15bp	3	3.01149425287356	0.220796578454959
chr9:100979943:ACAGAATGCTGATTGGTGTGTTTTTACAGAGTGCTGATTGGTGCATTTACAAACCTTTAGCTAGAC	66	Long Reads (vamos)	16bp+	5	4.96470588235294	0.034453781512605
chr9:101005189:TTTA	4	Long Reads (vamos)	4-6bp	14	14.0230769230769	1.07698270721527
chr9:101022087:TTTTTCTAAATTGTCTC	17	Long Reads (vamos)	16bp+	2	2	0
chr9:101023998:TAAAATTAAGA	11	Long Reads (vamos)	7-15bp	2	1.98571428571429	0.0142857142857143
chr9:101024335:CATGAAGACAGAACCAACTTCTTACTAGACCCTTA	35	Long Reads (vamos)	16bp+	2	2	0
chr9:101025611:TAAAAAATATATAATT	16	Long Reads (vamos)	16bp+	8	7.53846153846154	0.327966607036374
chr9:101034121:AGGTACAGTGAG	12	Long Reads (vamos)	7-15bp	2	2	0
chr9:101036645:GAAGGTAGAATGACAAAGCTTG	22	Long Reads (vamos)	16bp+	2	2	0
chr9:101043270:TGTATGTATATA	12	Long Reads (vamos)	7-15bp	5	4.59649122807018	0.295916783108213
chr9:101043327:TATACATACACATATATACATATGTATGTGTGTATATATACATATGTATATATGTA	56	Long Reads (vamos)	16bp+	3	3	0
chr9:101045390:AGTGAATGGAAGTGAATGAGTA	22	Long Reads (vamos)	16bp+	2	2	0
chr9:101051246:TAC	3	Long Reads (vamos)	2-3bp	19	19.112	1.8421935483871
chr9:101054184:AAAAC	5	Long Reads (vamos)	4-6bp	5	5.05333333333333	0.0781981981981982
chr9:101064347:GAAT	4	Long Reads (vamos)	4-6bp	7	7.5049504950495	0.492475247524752
chr9:101077461:GTTATGCATTCAAATA	16	Long Reads (vamos)	16bp+	2	1.98571428571429	0.0142857142857143
chr9:101078090:AGA	3	Long Reads (vamos)	2-3bp	33	32.4222222222222	44.0517412935323
chr9:101078191:GGGGGA	6	Long Reads (vamos)	4-6bp	6	5.82352941176471	9.80566448801743
chr9:101084378:ATGATGATGCTGAC	14	Long Reads (vamos)	7-15bp	3	3	0.0256410256410256
chr9:101089288:ATAG	4	Long Reads (vamos)	4-6bp	11	11.0380952380952	0.825457875457875
chr9:101090718:AAAC	4	Long Reads (vamos)	4-6bp	7	8.03508771929824	5.00760751436112
chr9:101090949:CCCTCCCTTTCTTTTCCC	18	Long Reads (vamos)	16bp+	2	2	0.0227272727272727
chr9:101113619:AACAAAAA	8	Long Reads (vamos)	7-15bp	6	6.05426356589147	0.30171996124031
chr9:101115704:TACACTTAGCTGCATCCCATTTTAATGAAAGGGATTTCTTGCTTTCTTTATACTCAGAGAATTCCCTCAGATTCAAC	77	Long Reads (vamos)	16bp+	2	2	0
chr9:101124044:ATTATTACTAGCTATC	16	Long Reads (vamos)	16bp+	3	2.97560975609756	0.0240891297801867
chr9:101125088:TTGCTAGTCTCTACTTTTGTACCTCTTTAGGGCACTGACCTTATA	45	Long Reads (vamos)	16bp+	2	1.97590361445783	0.0238025271818983
chr9:101125247:CTATCTCTATTTATCT	16	Long Reads (vamos)	16bp+	2	1.98571428571429	0.0142857142857143
chr9:101125284:TTAACTTACTTATCTCTAC	19	Long Reads (vamos)	16bp+	7	6.88976377952756	0.162354705661792
chr9:101163260:GAACTACAAATGCTGAGGGTAA	22	Long Reads (vamos)	16bp+	2	2	0
chr9:101164923:TGAGAGGAGAGGGAGTTGGAG	21	Long Reads (vamos)	16bp+	2	1.98823529411765	0.0117647058823529
chr9:101180094:ATACACATACACACACATATAT	22	Long Reads (vamos)	16bp+	6	5.87786259541985	0.338813857897827
chr9:101181113:ATATATATTAGATATATTATATATCTA	27	Long Reads (vamos)	16bp+	4	3.85046728971963	0.128372421089755
chr9:101181608:TGTATGTATATGTATATATATGTA	24	Long Reads (vamos)	16bp+	5	4.73809523809524	0.354857142857143
chr9:101181755:ACACACACATACCTAAT	17	Long Reads (vamos)	16bp+	2	1.98958333333333	0.0104166666666667
chr9:101181857:ATATATATACACACATAC	18	Long Reads (vamos)	16bp+	3	2.98780487804878	0.0368864799759109
chr9:10118196:TATC	4	Long Reads (vamos)	4-6bp	16	16.512	5.88090322580645
chr9:10118648:ATAAGATAAAAATGTAAT	18	Long Reads (vamos)	16bp+	2	2	0
chr9:10118867:AAAT	4	Long Reads (vamos)	4-6bp	8	8.41732283464567	2.86414198225222
chr9:101192666:ACACACACACACAT	14	Long Reads (vamos)	7-15bp	2	1.98947368421053	0.0105263157894737
chr9:101210759:GTTTT	5	Long Reads (vamos)	4-6bp	5	4.8961038961039	0.19958988380041
chr9:101217932:ACATTTGAAGAA	12	Long Reads (vamos)	7-15bp	2	2	0
chr9:101237857:ATATATATACACACAC	16	Long Reads (vamos)	16bp+	2	2	0.019047619047619
chr9:101244484:CATCACCCAGTATCTGAG	18	Long Reads (vamos)	16bp+	2	2	0
chr9:1012456:AAAAAAAAGAAA	12	Long Reads (vamos)	7-15bp	2	1.96491228070175	0.122651762148735
chr9:101246055:ATAG	4	Long Reads (vamos)	4-6bp	13	12.2276422764228	3.88218046114887
chr9:10124686:ATTATTATTGTTT	13	Long Reads (vamos)	7-15bp	2	2	0
chr9:101252873:TTTTCATTCTAATATGGAGTCATAAAATCAT	31	Long Reads (vamos)	16bp+	2	2	0
chr9:10125418:TTA	3	Long Reads (vamos)	2-3bp	18	16.3923076923077	10.0542039355993
chr9:101266404:AAAG	4	Long Reads (vamos)	4-6bp	8	8.08527131782946	1.87548449612403
chr9:101318773:AAAACAAACAAACA	14	Long Reads (vamos)	7-15bp	3	2.65853658536585	0.226709316273491
chr9:101328951:GAAGCCCTCAGTAAACAG	18	Long Reads (vamos)	16bp+	2	2	0
chr9:101332389:GATTAGTTTCAAGCCTACTCCTAG	24	Long Reads (vamos)	16bp+	2	1.97260273972603	0.0270167427701674
chr9:101350324:ATTTCAG	7	Long Reads (vamos)	7-15bp	4	4	0
chr9:101359677:AAAC	4	Long Reads (vamos)	4-6bp	7	7.01724137931035	0.556221889055472
chr9:101370776:TATTCAAGCTAAATTTCTAGACGGATAATGTATTTAAAGTGGAAAAACAAGAATAACAATAAGCAGAGTAATTCTAC	77	Long Reads (vamos)	16bp+	2	2	0
chr9:101372619:TTGGTCTTTATTTTTGTTTT	20	Long Reads (vamos)	16bp+	2	1.97058823529412	0.0684333139196273
chr9:10138411:AAAC	4	Long Reads (vamos)	4-6bp	9	8.75409836065574	0.534073973716299
chr9:101388875:AAGCTATTTACATTGTATTCACAATTGTGA	30	Long Reads (vamos)	16bp+	3	3.01111111111111	0.0111111111111111
chr9:101392776:AAACACACTCTACAAGGCCAGCATTACCCTGAGGCCAAAACCAGACAAAGACAAAATAAAAAAGGA	66	Long Reads (vamos)	16bp+	2	2	0
chr9:101393437:GATATATGATCTTACGTATCATACGTAA	28	Long Reads (vamos)	16bp+	3	3	0
chr9:101394695:TAGAAGAAAACATTGGGGAGATGCTTCAGGACATTGGTCTGGGCAACGACTTCTTGAGTAAGACCTCAAAAGCACAGGCAATAAGAACAAAAATAGACAAATGGGATTATACTAAACTAAAAAGCTTCTGTG	132	Long Reads (vamos)	16bp+	2	2	0
chr9:10140096:GCTCAGACAATCTGT	15	Long Reads (vamos)	7-15bp	2	1.97979797979798	0.0199958771387343
chr9:10141869:ACCAAAACAGCATGGTACTGGT	22	Long Reads (vamos)	16bp+	2	2.04597701149425	0.0443731622560813
chr9:101420420:CTCCCAGGTCTT	12	Long Reads (vamos)	7-15bp	2	2	0
chr9:101429117:TTTCTTTCTTTTTT	14	Long Reads (vamos)	7-15bp	3	2.95275590551181	0.251718535183102
chr9:101430441:AACTGAATTTA	11	Long Reads (vamos)	7-15bp	3	2.98876404494382	0.0339632277834525
chr9:10143271:AATAA	5	Long Reads (vamos)	4-6bp	6	6.5968992248062	0.570615310077519
chr9:101440977:ATAAAACTTTCATAAAACTCTTT	23	Long Reads (vamos)	16bp+	2	2	0
chr9:101441325:CACACACACACGCA	14	Long Reads (vamos)	7-15bp	4	3.88333333333333	0.120728291316527
chr9:101442069:AAGAAG	6	Long Reads (vamos)	4-6bp	26	25.6194029850746	6.20744024239704
chr9:101446274:TTTGAAATAAAGTAAAGACAATT	23	Long Reads (vamos)	16bp+	2	2	0
chr9:101447627:GAAATATTAGGGGAGGATTGCTTGAAGAAGATGCAGTCCATCTAGTTTGAATGATCTCAGAGGTATCAAGAATGAGAACCTTATATGCTTGTGCCTACACCTTTCCTACTGGAATCATTTTGGAGGAATAGCACTTGTGTGCTTTTGGTAT	151	Long Reads (vamos)	16bp+	2	2.21111111111111	0.370661672908864
chr9:101448825:AAGA	4	Long Reads (vamos)	4-6bp	69	69.2554744525548	25.9710176041219
chr9:101451465:TATATATATGTACATAGAT	19	Long Reads (vamos)	16bp+	2	2	0
chr9:10146196:ACAT	4	Long Reads (vamos)	4-6bp	19	19.1590909090909	0.989764052741152
chr9:101463323:ATGAAGCTCT	10	Long Reads (vamos)	7-15bp	2	2.03947368421053	0.0917543859649123
chr9:101477207:AAAC	4	Long Reads (vamos)	4-6bp	10	9.88721804511278	1.40385053542948
chr9:101490169:ACTTTATTTTTT	12	Long Reads (vamos)	7-15bp	3	2.92792792792793	0.0674856674856675
chr9:101491424:ATCAGCACATTATTGAAATTG	21	Long Reads (vamos)	16bp+	2	2	0
chr9:101502473:CAAATACCTCCAATGACAGACAT	23	Long Reads (vamos)	16bp+	2	1.98571428571429	0.0142857142857143
chr9:101505663:AGGGCTAGAGTTAAAGAATTTTCCAAACCT	30	Long Reads (vamos)	16bp+	2	2	0
chr9:10150696:AAAAAAAAAGAAA	13	Long Reads (vamos)	7-15bp	2	1.95238095238095	0.0457875457875458
chr9:101507516:CTAAAAGCTCAGTTCTTGAACCC	23	Long Reads (vamos)	16bp+	2	2	0
chr9:101509713:GCATTTCTCTATGGATGACATGGT	24	Long Reads (vamos)	16bp+	2	1.98888888888889	0.0111111111111111
chr9:10151038:TTTCTAGACTTTTTTGTTAACTTTTTTTTTTTTTTTTTTTTTTTTGAGACAAGAGTCTTGCTCTGTTACCAGGCTAGAGTACAGTGGTGCGATCTCGGCTCACTGCAACCTTTGCCTCTCGAGTTCAAGCGATTCTCCTTCCTCAGCCTCCCGAGTAGCTGGGATTACAGGCACATGCCACCACGCCCTGCTAATTTTTGTA	202	Long Reads (vamos)	16bp+	2	2	0
chr9:101514506:TGCATG	6	Long Reads (vamos)	4-6bp	4	3.83838383838384	0.320552463409606
chr9:101519641:ACATACATATATATACACAC	20	Long Reads (vamos)	16bp+	3	2.72649572649573	0.217653993516062
chr9:101530885:TTTG	4	Long Reads (vamos)	4-6bp	8	7.78512396694215	0.370110192837466
chr9:101534840:TTCTTATCACCA	12	Long Reads (vamos)	7-15bp	2	1.98571428571429	0.0142857142857143
chr9:101535322:TTTTACTCTATTG	13	Long Reads (vamos)	7-15bp	2	2	0
chr9:101543166:AAGGCCTTCTAGAGCAAGT	19	Long Reads (vamos)	16bp+	3	2.98901098901099	0.010989010989011
chr9:101543238:TCTAACCTGCCAGAGCGGCACTG	23	Long Reads (vamos)	16bp+	17	17.0681818181818	0.231956974323387
chr9:101548137:ATGTGAGTGTGTGTGTGT	18	Long Reads (vamos)	16bp+	2	1.96103896103896	0.0379357484620643
chr9:101553624:ACTTGTTTAAAT	12	Long Reads (vamos)	7-15bp	2	1.9746835443038	0.0249918857513794
chr9:101558127:ATTGTACCCAGTGTGTAGTCT	21	Long Reads (vamos)	16bp+	2	2	0
chr9:101587916:TTTA	4	Long Reads (vamos)	4-6bp	6	6.06666666666667	0.355056179775281
chr9:101590346:TATT	4	Long Reads (vamos)	4-6bp	11	10.7672413793103	2.38883058470765
chr9:10159284:GCAAATATATCTAAGCAAATATAGTCAGGAAAAAA	35	Long Reads (vamos)	16bp+	3	3	0
chr9:101610574:ATCT	4	Long Reads (vamos)	4-6bp	17	17.3015873015873	2.11631746031746
chr9:101617598:TATTT	5	Long Reads (vamos)	4-6bp	7	7.06140350877193	0.235134295916783
chr9:101630112:AAGACCTAGGTCAAATTTTTCTATGTAAAGTCTTTTGTCTTGTGTAGCTTCACCCTCCTACCCAGAACAACAACAATGAAAAAACTACTTATTTATCTGTGCTGATATAGTATCTTGTACATATAAAATATGTAGGCA	138	Long Reads (vamos)	16bp+	2	2	0
chr9:101634699:ATCCAACTAATAAATACC	18	Long Reads (vamos)	16bp+	2	2	0
chr9:101637554:CCATTTATTAAGTACTTC	18	Long Reads (vamos)	16bp+	2	2	0
chr9:101642816:GATTCTGTTATGAGAATCTAAT	22	Long Reads (vamos)	16bp+	2	2	0
chr9:101645678:ATATATATAAAAT	13	Long Reads (vamos)	7-15bp	5	4.99047619047619	0.00952380952380952
chr9:101658740:TCTA	4	Long Reads (vamos)	4-6bp	12	12.2844827586207	2.37923538230885
chr9:10165928:ACATAACCTATGTATTATGTAA	22	Long Reads (vamos)	16bp+	2	2	0
chr9:101659358:GTATCTATGTATTTATTTATACATAGAAA	29	Long Reads (vamos)	16bp+	9	10.0703125	6.44383612204724
chr9:101665368:AGGCAGGTGTTCAAGAGCATTAATGGGGAAGCACAGC	37	Long Reads (vamos)	16bp+	2	1.99056603773585	0.00943396226415094
chr9:101665757:AAAGGGAATTTTGAAAAAT	19	Long Reads (vamos)	16bp+	2	1.98701298701299	0.012987012987013
chr9:101666851:TCAGTGACCAAAGCTATA	18	Long Reads (vamos)	16bp+	2	1.97530864197531	0.0243827160493827
chr9:101667166:TACCTATATACTTTATACTATA	22	Long Reads (vamos)	16bp+	2	1.98648648648649	0.0135135135135135
chr9:101672165:CTTGAACAATTTA	13	Long Reads (vamos)	7-15bp	2	1.60606060606061	0.241187384044527
chr9:10167712:AGATAAAGCCCAAATTCACCTTCTCCCAATATAGCTGTAAGAGTTGATACTGTGTGATAGA	61	Long Reads (vamos)	16bp+	3	3	0
chr9:101683827:GAGAGAGAGAGAGAGACAGAGA	22	Long Reads (vamos)	16bp+	2	2.36363636363636	0.25417439703154
chr9:101684043:CTTT	4	Long Reads (vamos)	4-6bp	15	15.1349206349206	3.78165079365079
chr9:101690762:ACTAATAGGT	10	Long Reads (vamos)	7-15bp	3	2.73033707865169	0.199182839632278
chr9:101700595:TTATAAATTATTCATAATACAATTA	25	Long Reads (vamos)	16bp+	2	2	0
chr9:101704789:TTTTATAGTGTGTGTA	16	Long Reads (vamos)	16bp+	5	5.03669724770642	0.0541963982330955
chr9:101726700:ATTTTTAAAATTTAT	15	Long Reads (vamos)	7-15bp	3	2.98765432098765	0.0123456790123457
chr9:101741210:GGGCAGAAGAGTGATAGAATTAATACTTTAACGGGATCGCTACAGTTGTTTTGTTACTGATAGATGAACAGTGGTTAAGAGTGGA	85	Long Reads (vamos)	16bp+	2	2	0
chr9:101770949:GAGCAAAAATTTTCTGTAGGTGTAATA	27	Long Reads (vamos)	16bp+	2	1.98571428571429	0.0142857142857143
chr9:101775450:TCTCCATGTATCTCTC	16	Long Reads (vamos)	16bp+	3	2.97777777777778	0.0444444444444444
chr9:101783456:AAAGTTTTACTGGAACACATTC	22	Long Reads (vamos)	16bp+	2	1.97435897435897	0.0253080253080253
chr9:101789259:AAAC	4	Long Reads (vamos)	4-6bp	9	9.17204301075269	0.252688172043011
chr9:101793892:AATA	4	Long Reads (vamos)	4-6bp	9	9.47706422018349	0.807339449541284
chr9:101797769:GTATATCATTCAATAA	16	Long Reads (vamos)	16bp+	3	2.73333333333333	0.197752808988764
chr9:101809730:GTATATATAT	10	Long Reads (vamos)	7-15bp	4	4.0990990990991	0.126453726453726
chr9:10181478:TTTTAAGAGACTTCACAAACACTAACTTTTT	31	Long Reads (vamos)	16bp+	2	2	0
chr9:10182259:AAAAAAAAAAG	11	Long Reads (vamos)	7-15bp	3	3.359375	0.515501968503937
chr9:101828418:TTATATATGATAC	13	Long Reads (vamos)	7-15bp	3	3.13829787234043	0.163463738274994
chr9:101833222:TTTTTTATTCTGCAT	15	Long Reads (vamos)	7-15bp	2	1.98979591836735	0.0102040816326531
chr9:101835279:TTTTTTTTTCTTTG	14	Long Reads (vamos)	7-15bp	3	3.2824427480916	0.311920140927775
chr9:101855797:TACTAAAAAATGTGATAAGTAC	22	Long Reads (vamos)	16bp+	2	2	0
chr9:101875787:GTATTATAATTCACATCCTTGGGCTTCTTGCTGCCATCCCAGTGTTGTCTCCAACCAGAGGGAAAAACGTTGCAGGTTTGTTCTTTTC	88	Long Reads (vamos)	16bp+	2	2	0
chr9:101879267:TATATATATA	10	Long Reads (vamos)	7-15bp	12	12.0444444444444	1.92338308457711
chr9:101879479:TATATACATATATACACACA	20	Long Reads (vamos)	16bp+	4	4.08653846153846	0.118651979088872
chr9:101900432:TCTTCTTCTTTTTTTTTT	18	Long Reads (vamos)	16bp+	5	5.48	4.44516129032258
chr9:101907152:CACACACACACACACATACTCACG	24	Long Reads (vamos)	16bp+	2	1.76530612244898	0.181464338312645
chr9:101917882:TTTCAAGAAAACTGTGGTGAGAAGGGATATGTG	33	Long Reads (vamos)	16bp+	2	2	0
chr9:101924860:AGAGGAAAGAATCATTGAACTGGGAATTAGAACAATAGAAGTTAATCTGAACAAAAGAGAGGAAAAATATTAAAAAGTTT	80	Long Reads (vamos)	16bp+	2	2	0
chr9:101926139:TTTGCTTTTCTAGACAA	17	Long Reads (vamos)	16bp+	2	2	0
chr9:101928537:TCTTT	5	Long Reads (vamos)	4-6bp	9	9.27272727272727	1.25329632199861
chr9:101928961:AAGAATAGAGTATAAAATACAAT	23	Long Reads (vamos)	16bp+	2	1.9875	0.0125
chr9:101935066:AAAAACA	7	Long Reads (vamos)	7-15bp	4	3.9758064516129	0.251442433779177
chr9:101958747:GTTGATTCATTCTTGGAAAT	20	Long Reads (vamos)	16bp+	2	2	0
chr9:101967007:ATGGAGCAGGCAGATTCTGACCCTTCCAATT	31	Long Reads (vamos)	16bp+	2	1.98571428571429	0.0142857142857143
chr9:101967924:TATATATATATATATATCATA	21	Long Reads (vamos)	16bp+	2	2.20560747663551	0.221477693528478
chr9:101968276:AACTAAATCCTTTATGGAAAACAATTTATTCTTTTC	36	Long Reads (vamos)	16bp+	2	2	0
chr9:101971983:AACCTGTTCCCACTTAACACAAGA	24	Long Reads (vamos)	16bp+	2	1.98717948717949	0.0128205128205128
chr9:101987891:TTGACTTTTTAATAAATAGCCATTC	25	Long Reads (vamos)	16bp+	2	1.99099099099099	0.00900900900900901
chr9:101996609:GATA	4	Long Reads (vamos)	4-6bp	17	17.2910447761194	7.80187408820559
chr9:101999137:AGGAACAACCCC	12	Long Reads (vamos)	7-15bp	2	1.97183098591549	0.0277665995975855
chr9:10201064:TTGGAGTTACAAAATGT	17	Long Reads (vamos)	16bp+	2	2	0
chr9:102011535:TGTGTATATATATATAGACATCAATCATATATATGTG	37	Long Reads (vamos)	16bp+	2	2.04	0.065945945945946
chr9:102029450:AATCACATCAATACATTTACTCATTTGCTTAATTCTACAGTGCT	44	Long Reads (vamos)	16bp+	2	2.2680412371134	0.19823883161512
chr9:102033940:TAGTCATTAAATTAG	15	Long Reads (vamos)	7-15bp	2	1.98701298701299	0.012987012987013
chr9:102048996:AGAA	4	Long Reads (vamos)	4-6bp	16	16.1153846153846	2.53697078115683
chr9:10205367:TTTAT	5	Long Reads (vamos)	4-6bp	9	8.49193548387097	1.66660110149489
chr9:102069354:AATATATCTTAA	12	Long Reads (vamos)	7-15bp	3	3	0
chr9:102074758:TTCAGTATCTACATAGCATTTA	22	Long Reads (vamos)	16bp+	2	1.9873417721519	0.0126582278481013
chr9:102075163:AAAAATAAAAAATAA	15	Long Reads (vamos)	7-15bp	2	1.98795180722892	0.0120481927710843
chr9:102085713:TTATGGAAGTATT	13	Long Reads (vamos)	7-15bp	2	2	0
chr9:102100281:TTAATGGAAGCATTAAAG	18	Long Reads (vamos)	16bp+	2	1.98648648648649	0.0135135135135135
chr9:102104466:CATTTATAATAAGTATACAATTC	23	Long Reads (vamos)	16bp+	2	2	0
chr9:102106482:ACCAAAAAAGTCAAAA	16	Long Reads (vamos)	16bp+	2	1.975	0.0246835443037975
chr9:10210721:TATATATATAAAATGCTTA	19	Long Reads (vamos)	16bp+	3	2.98765432098765	0.0373456790123457
chr9:102113881:TATATATCTATTGATATATATATCATATATATCATC	36	Long Reads (vamos)	16bp+	5	4.9921875	0.0078125
chr9:102114200:TCATATATATA	11	Long Reads (vamos)	7-15bp	2	5.14414414414414	15.3608517608518
chr9:102126414:AGTTCTAGGGTACATGTACACAACGTGCAGGTTTGTTACATATATGTTCATGTGTGATGTTGGTGTGCTGTACCCATTAACTCGTCGTTTACATTAGGTATATCTCCTAATGCTATCCCTCCCCCTTCCCCCCCCTTCACAACAGGCCCCGGTGTGTGATGTTCCCCTTCCTGTGTCCAAGTGTTCTCATTGTTTAATTCCCACCTATGAGTGAGAACATGCGGTGTTTGGTTTTTTGTCCTTGTGATAGTTTGCTGAGAATGATGGTTTCCAGCTTCATCCATGTTCCTAAAAAAAGACATGAATACATCATTTTTTATGGCTGCATAGTATTCCATGGTGTATATGTGCCACATTTTCTAAATCCAGTCTATCATTGATGGACATTTGGGTTGGTTCCAAGTCTTTTGTTTTTATTATTACAGTTTT	429	Long Reads (vamos)	16bp+	2	2	0
chr9:102131625:CAGCAACATTTACTGTT	17	Long Reads (vamos)	16bp+	2	2	0
chr9:102142942:TCCT	4	Long Reads (vamos)	4-6bp	11	10.6048387096774	4.28973249409913
chr9:102146323:AGTCTGCTAGGCAGA	15	Long Reads (vamos)	7-15bp	2	1.98571428571429	0.0142857142857143
chr9:102154658:TTTTTTCTTTT	11	Long Reads (vamos)	7-15bp	4	3.73770491803279	0.277740143611977
chr9:102168427:TTTCTTTTTTTCT	13	Long Reads (vamos)	7-15bp	2	2.38211382113821	0.238038118086099
chr9:102174493:CTGCACCCACTGTC	14	Long Reads (vamos)	7-15bp	2	2.01428571428571	0.0142857142857143
chr9:102188047:CTTCTTTGAGGGCAAAA	17	Long Reads (vamos)	16bp+	3	3	0
chr9:102191907:CACAACACAGACCAGACTGTTAG	23	Long Reads (vamos)	16bp+	4	3.85542168674699	0.149573905377608
chr9:102206023:TGTTCAGAATCCATTACT	18	Long Reads (vamos)	16bp+	2	1.98701298701299	0.012987012987013
chr9:102234399:ATGGTGGGAGGGCTAGTCTGATATTAGTTTTTCTCATGACA	41	Long Reads (vamos)	16bp+	2	1.84615384615385	0.131868131868132
chr9:10223670:AAT	3	Long Reads (vamos)	2-3bp	16	15.1640625	2.86263533464567
chr9:102236928:TATTTTTTACA	11	Long Reads (vamos)	7-15bp	2	1.98630136986301	0.0692541856925419
chr9:102239444:TATATACG	8	Long Reads (vamos)	7-15bp	3	3.09821428571429	0.413690476190476
chr9:102239506:TATACATATATAAATACATATACACATATACGTGTATATATGGGTATATATGGG	54	Long Reads (vamos)	16bp+	5	4.98484848484848	1.38908165625723
chr9:102239715:ATGTATACATGTATACACATGTATA	25	Long Reads (vamos)	16bp+	2	2.05333333333333	0.132252252252252
chr9:102248603:GCGGTGGCTCACGCCTGTAATCCCAGCACTTTGGTAGGCAGAGGCAGGCAGTTCGCGAGGTCAAGACATTGAGACTATCCGGGCCAACATGGTGAAACCCCGTCTCTACTACAAATAGAAAAATCAGCTGGGCGTGGTGGCGCACGCCCGTAGTCCCAGCTACTCGGGAGGCTGAGGCAGGAGAATCACTTGAAACCGGGAGGCAGAGGTTGCCATGAGCCGAGATCACGCCACTGCACTCCAGCCAAGTGACAGAGTGAGACTGTCTCAAACTAAAAAAAAAAAAAAAAAAAA	294	Long Reads (vamos)	16bp+	2	2	0
chr9:102266258:AGAT	4	Long Reads (vamos)	4-6bp	20	19.4098360655738	2.45874542744886
chr9:102270295:TTTTATATTCTA	12	Long Reads (vamos)	7-15bp	2	2.05479452054795	0.0525114155251142
chr9:102285132:AAAAACAAACAAAC	14	Long Reads (vamos)	7-15bp	3	2.77777777777778	0.191570881226054
chr9:102294949:TATC	4	Long Reads (vamos)	4-6bp	11	10.2734375	2.51519438976378
chr9:102294999:CCTA	4	Long Reads (vamos)	4-6bp	11	11.2890625	1.73468257874016
chr9:10230391:CTAT	4	Long Reads (vamos)	4-6bp	34	33.9037037037037	3.63991155334439
chr9:102313600:AAAAAAAAAAAAAAAAG	17	Long Reads (vamos)	16bp+	3	3.00769230769231	0.596839594514013
chr9:102315924:ACAC	4	Long Reads (vamos)	4-6bp	15	14.9848484848485	0.931066389081656
chr9:102322615:AAAC	4	Long Reads (vamos)	4-6bp	7	7.312	1.45832258064516
chr9:102328848:TTGCTTGAGCTTGAG	15	Long Reads (vamos)	7-15bp	2	2	0
chr9:102329085:AATA	4	Long Reads (vamos)	4-6bp	10	9.66115702479339	2.35922865013774
chr9:102337327:AGACAGTGGGTGCA	14	Long Reads (vamos)	7-15bp	2	1.98571428571429	0.0142857142857143
chr9:102337827:GAAGAGAGTAGTGGTTCTCCCA	22	Long Reads (vamos)	16bp+	2	1.99	0.01
chr9:102338029:CAGCAACATTTGCTGTT	17	Long Reads (vamos)	16bp+	2	1.98765432098765	0.0123456790123457
chr9:102352284:TGCATCTGTGTGTGTATTCATCTGTGTGTCCATGTGTGTAAAAACGAAATGTTTGTGTGAACAGATGGAATGCACTTGCCTTTGTATCAGCACGTTCACAATATTTTTATATGACAGAACAAATAACTACCAATCAAGTAGAATAAACTATACACTCTATGAGCTTACATTTAC	174	Long Reads (vamos)	16bp+	2	1.97402597402597	0.0256322624743677
chr9:102358282:GTGTTTAACTTCTTTATAAAAATA	24	Long Reads (vamos)	16bp+	2	2	0
chr9:102359488:GAACCACAATCCAAAGGATACACTATTTCTGT	32	Long Reads (vamos)	16bp+	2	2	0
chr9:102363295:GAAAGGAAGAAAAGCAGGAG	20	Long Reads (vamos)	16bp+	3	2.60377358490566	0.260557053009883
chr9:102363689:TATATATAATATTATATTATATATTT	26	Long Reads (vamos)	16bp+	22	23.2205882352941	3.10653594771242
chr9:102373696:TAAATATAGAATAG	14	Long Reads (vamos)	7-15bp	2	2	0
chr9:102385767:AAAAAAAT	8	Long Reads (vamos)	7-15bp	6	6.136	0.231354838709677
chr9:102391453:ATT	3	Long Reads (vamos)	2-3bp	11	11.5901639344262	3.89676195637447
chr9:10240146:TTCATATAACCTAAATAAAAA	21	Long Reads (vamos)	16bp+	3	2.99082568807339	0.00917431192660551
chr9:102405215:AAAT	4	Long Reads (vamos)	4-6bp	7	7.04210526315789	0.402463605823068
chr9:102413383:TTA	3	Long Reads (vamos)	2-3bp	14	14.0081300813008	4.6802612288418
chr9:102414080:ATGTTTGTCTAAAATACAA	19	Long Reads (vamos)	16bp+	2	2	0
chr9:102429990:ACAA	4	Long Reads (vamos)	4-6bp	11	10.6902654867257	1.10856510745891
chr9:102431375:GGAGCCTTTTCCCTATACGTAAGACCTGAAACTGTAAAACTTCTAGTAGTTTACA	55	Long Reads (vamos)	16bp+	2	2	0
chr9:102440862:TATA	4	Long Reads (vamos)	4-6bp	9	9.51282051282051	7.94164456233422
chr9:102457521:ATTATTATAACAAA	14	Long Reads (vamos)	7-15bp	1	1.46875	0.504276315789474
chr9:102457887:AAAT	4	Long Reads (vamos)	4-6bp	12	11.7952755905512	0.449818772653418
chr9:10246894:AATAAATAAATAAATAAACAATAAATATAA	30	Long Reads (vamos)	16bp+	2	2.01298701298701	0.012987012987013
chr9:102469597:ATAA	4	Long Reads (vamos)	4-6bp	14	13.1370967741935	3.51763703120902
chr9:102480529:TTTCT	5	Long Reads (vamos)	4-6bp	8	7.41269841269841	1.41231746031746
chr9:102486029:CGGTGAGTGTTACAGCTCTTAAGGTGGCGCGTCTGGAGTTTGTTCCTTCTGATGTTCGAATGTGTTTGGAGTTTCTTCCTTCTGGTGGGTTCGTGGTCTCGCTGGCTCAGGAGTGAAGCTGCAGACCTTCA	131	Long Reads (vamos)	16bp+	2	2	0
chr9:102487910:CAGCACACCAACATGGCACATGTATACATATGTAACAAACCTGCACGTTGTACACATGTACCCTAGAACTTAAAGTATAATAATAATATAAAAAGACTGGATCACAAGCAAATGAAATAGAGACTGCAAAAACAATGAAAAAGATAAATGAAACTAAGAATTGTTTTTGGAAAGATAAAACTGACCAAATTTTATCTAGACTAAGAAAAGGAGAGAAGACTCAAA	225	Long Reads (vamos)	16bp+	2	2	0
chr9:102492903:TAATGAAAAAAATGAAAGT	19	Long Reads (vamos)	16bp+	2	2	0
chr9:102500669:AAAT	4	Long Reads (vamos)	4-6bp	11	11.7033898305085	1.40699695784442
chr9:102501960:AAAAAAAAAT	10	Long Reads (vamos)	7-15bp	4	3.5530303030303	1.40938006014342
chr9:102504046:CTATATATAACTGTATATATATAAAG	26	Long Reads (vamos)	16bp+	3	3.4	1.05168539325843
chr9:102504428:GTCAGATTCAGTGATTG	17	Long Reads (vamos)	16bp+	2	2	0
chr9:10252555:ATATTATGTATTAATGATATTAT	23	Long Reads (vamos)	16bp+	2	2	0
chr9:102527437:ATATATAAATCAAATAG	17	Long Reads (vamos)	16bp+	2	2	0
chr9:102536624:ACTTTCAGAAATTCTTTCAAGACTATAAG	29	Long Reads (vamos)	16bp+	2	2	0
chr9:102538334:AAAATATAAAATAAAAT	17	Long Reads (vamos)	16bp+	2	2	0
chr9:102550761:CACTGTGGATTATTTTGAT	19	Long Reads (vamos)	16bp+	2	2	0
chr9:102556543:TGAAGAATAAACAAGCAAAAA	21	Long Reads (vamos)	16bp+	2	2	0
chr9:10255673:TAAACTTTTAAGTTTTT	17	Long Reads (vamos)	16bp+	2	2	0
chr9:102557483:TTACATTCATCTGTATACTACATATTATATAGTATAA	37	Long Reads (vamos)	16bp+	3	3	0
chr9:102560108:TAATAACAGTGTCATTAAGC	20	Long Reads (vamos)	16bp+	2	2	0
chr9:102561424:AAAATTTATTGGTTTCT	17	Long Reads (vamos)	16bp+	2	2	0
chr9:102577233:CTCTCT	6	Long Reads (vamos)	4-6bp	11	10.4251968503937	1.03999500062492
chr9:102579943:GATAGACACATGACA	15	Long Reads (vamos)	7-15bp	2	2.01298701298701	0.012987012987013
chr9:10257999:GGGGCAGGAAGCTTGTGGGGAGAAG	25	Long Reads (vamos)	16bp+	2	1.95061728395062	0.0475308641975309
chr9:102580030:ACAT	4	Long Reads (vamos)	4-6bp	11	11.4181818181818	1.40150125104254
chr9:10258984:TTTTGTTTTGTTTTGTT	17	Long Reads (vamos)	16bp+	3	3.05714285714286	0.0543956043956044
chr9:1025908:CTCTCTCTATCT	12	Long Reads (vamos)	7-15bp	2	2.26605504587156	0.197077811756711
chr9:102600157:TGCAGAACAGCAAATAT	17	Long Reads (vamos)	16bp+	2	2	0
chr9:102601182:TTATATATAATTTTAATAA	19	Long Reads (vamos)	16bp+	2	2	0
chr9:102603192:CACCTCCCAGACGAGGTGGCGGCCCGGCAGAGGGGCTCTTCACTTCCCAGACGTGGCGGCCGGGCAGAGGGGCCCCCCACCTCCCAGACGGGGTGGCTGCTGGGCAGGGGCACCCCCCACCTCCCAGACGGGTTGGCTGCTGGGCGGGGGCGCCCCT	157	Long Reads (vamos)	16bp+	11	11.1703703703704	0.336428966279713
chr9:102604240:AGAGGGAGACCGTGGAAAGCGGGAGACAGAGATGAGGGAG	40	Long Reads (vamos)	16bp+	2	2	0
chr9:102607514:TTTA	4	Long Reads (vamos)	4-6bp	13	13.5081967213115	0.863568622137922
chr9:10260943:ATATATATTATATATGTGT	19	Long Reads (vamos)	16bp+	8	7.68992248062016	0.418725775193798
chr9:102613343:ACTAAATTGAAATCACTTA	19	Long Reads (vamos)	16bp+	2	2	0
chr9:102615698:ATGAACCTTCAGACATCAGAAT	22	Long Reads (vamos)	16bp+	2	2	0
chr9:10262167:AAATTAAAAAA	11	Long Reads (vamos)	7-15bp	2	2.38461538461538	0.238726790450928
chr9:102629852:CAATCTAAAAT	11	Long Reads (vamos)	7-15bp	3	2.97701149425287	0.0227211975407645
chr9:102631505:GTTTTTTTTTTTT	13	Long Reads (vamos)	7-15bp	2	1.81914893617021	0.343285289407458
chr9:102634537:TATAATTGAAATAGAAATA	19	Long Reads (vamos)	16bp+	2	2	0
chr9:102649122:ACTAAAAAATTA	12	Long Reads (vamos)	7-15bp	3	2.57142857142857	0.247104247104247
chr9:102654370:AACAAAACAACATT	14	Long Reads (vamos)	7-15bp	2	2	0
chr9:102662663:AAAAGTGATATACAAAGG	18	Long Reads (vamos)	16bp+	2	1.98571428571429	0.0142857142857143
chr9:102670741:TTTGTTTTTATT	12	Long Reads (vamos)	7-15bp	3	3.0377358490566	0.0557053009883199
chr9:102674927:AAAT	4	Long Reads (vamos)	4-6bp	8	7.91803278688525	0.60479609808969
chr9:102676258:TGCTAACTACTAGTTTAAATAA	22	Long Reads (vamos)	16bp+	2	2	0
chr9:102679114:TCTCTATCCTATCTATCTCTCTA	23	Long Reads (vamos)	16bp+	2	2	0
chr9:10267961:TATGCTAAAAAAA	13	Long Reads (vamos)	7-15bp	2	1.97142857142857	0.0281573498964803
chr9:10268293:AAT	3	Long Reads (vamos)	2-3bp	13	13.896	2.352
chr9:102686990:TTTA	4	Long Reads (vamos)	4-6bp	11	9.95384615384615	5.76529516994633
chr9:102692465:AAATAAATAAAT	12	Long Reads (vamos)	7-15bp	3	2.96296296296296	0.0361111111111111
chr9:102703296:ACAAGGTAAATGTCTTGTAGTTGT	24	Long Reads (vamos)	16bp+	2	1.98701298701299	0.012987012987013
chr9:102706525:GACTCTTTTACATGTGA	17	Long Reads (vamos)	16bp+	2	1.97826086956522	0.0215002388915432
chr9:102706599:ATTT	4	Long Reads (vamos)	4-6bp	6	6.18446601941748	0.406815153245764
chr9:102712603:GAACATAAATTGTGAAGATTTCATGGACATTTATCACACCCTAATAATACTCTTATAATTTCTTATGCCTGTCTTTACTTTAATCTCT	88	Long Reads (vamos)	16bp+	2	2	0
chr9:102715562:AGTTTCTTTCTCCTTTTCTCCTCC	24	Long Reads (vamos)	16bp+	2	1.97872340425532	0.0210478151452757
chr9:102717582:ATGCTTATTGA	11	Long Reads (vamos)	7-15bp	2	2	0
chr9:102717620:ACCACTCCCCCTGAGAACTGGAACAAGGTACAGATGCCCTTTCTC	45	Long Reads (vamos)	16bp+	2	2	0
chr9:102747723:TTCTTGTAAATGTACTTATTTAG	23	Long Reads (vamos)	16bp+	2	2	0
chr9:102748638:TACTTCTCTCTCCAATTCTCC	21	Long Reads (vamos)	16bp+	2	2	0
chr9:102749218:CGGGGGG	7	Long Reads (vamos)	7-15bp	4	3.82644628099174	1.16129476584022
chr9:102749679:AAAAC	5	Long Reads (vamos)	4-6bp	8	8.00793650793651	0.551936507936508
chr9:102754379:AAAT	4	Long Reads (vamos)	4-6bp	14	13.5748031496063	1.16697912760905
chr9:102756515:TGTTGCATTTTACTTCTAGCTTGCTAGTCTAGAAGTGGGGAACAGGTGAGTGACATTACTTTTTGGGCAGGTTCAACCTCATCCTTAAGCAGCCATTTGGTCTTACAGTCTCAGGGATGGTTCATTTTCTGTGATAACTCTCATTGACTACAGGTAAGAGAAGCTCAATGATTTGGGCCAAGGATGATCCTACCTTTCCTCTAGGGTTAGAGCTGGGTATTCAC	224	Long Reads (vamos)	16bp+	2	2	0
chr9:102760246:TGTCTAGTTAAAGGATTGTAAATGCACCAATCAGCACTCTGTAAAAATGCACCAATCTGCACTCTG	66	Long Reads (vamos)	16bp+	5	4.864	0.118451612903226
chr9:102764994:AAAAT	5	Long Reads (vamos)	4-6bp	6	5.984	0.435225806451613
chr9:102769240:TTTCATTCATATATATC	17	Long Reads (vamos)	16bp+	2	2	0
chr9:10277184:AACATA	6	Long Reads (vamos)	4-6bp	10	10.8045112781955	1.56755525176578
chr9:102772122:CTGTTCTGTTCCATTGGACAATGTGC	26	Long Reads (vamos)	16bp+	2	2	0
chr9:102782554:TTAATGATCTAATGAAACAG	20	Long Reads (vamos)	16bp+	2	2	0
chr9:102786987:ATATATACACACATAAATATGCATAC	26	Long Reads (vamos)	16bp+	5	5.53846153846154	0.358974358974359
chr9:102792335:TTTTTTTTATTTTTAATCTTTTTTTTT	27	Long Reads (vamos)	16bp+	3	3.00826446280992	0.0415977961432507
chr9:102794835:ATGTTTATATCAAA	14	Long Reads (vamos)	7-15bp	2	1.98571428571429	0.0142857142857143
chr9:102806799:TATCTAAATAAATG	14	Long Reads (vamos)	7-15bp	3	3.20454545454545	0.187565308254963
chr9:102807096:TTTTCACATTTTTCTGTCTGCTTTATATTCTAGTCACACTGGTAGCTGA	49	Long Reads (vamos)	16bp+	2	2	0
chr9:102810034:AGGAAGGGCCAAATGCAGCAATGTATCCTTTACCTTAGA	39	Long Reads (vamos)	16bp+	2	2	0
chr9:102817579:AAAAC	5	Long Reads (vamos)	4-6bp	6	5.79646017699115	0.395701643489254
chr9:102819932:GACATTAAAAGATGTT	16	Long Reads (vamos)	16bp+	2	1.9873417721519	0.0126582278481013
chr9:102827184:TCTA	4	Long Reads (vamos)	4-6bp	15	15.0350877192982	2.68902344356466
chr9:102831927:ATATATATGTATATC	15	Long Reads (vamos)	7-15bp	12	10.1746031746032	55.6012698412698
chr9:102839186:ATACACACACACACGCATTTCCAAAAGTCTTAGTGCTGTTTTAAGCTTTACAC	53	Long Reads (vamos)	16bp+	2	1.98780487804878	0.0121951219512195
chr9:102839669:TATATATGT	9	Long Reads (vamos)	7-15bp	9	9.12213740458015	0.600352319436289
chr9:102846795:AAATA	5	Long Reads (vamos)	4-6bp	9	8.88333333333333	0.742577030812325
chr9:102851118:TTAACAAATTATATATAT	18	Long Reads (vamos)	16bp+	2	1.98666666666667	0.0133333333333333
chr9:102857839:TTCTCTCCTCCTCT	14	Long Reads (vamos)	7-15bp	2	1.98780487804878	0.0368864799759109
chr9:102864509:AACATTATTTTACTTA	16	Long Reads (vamos)	16bp+	2	2	0
chr9:102868392:TTTATCTAAAT	11	Long Reads (vamos)	7-15bp	2	1.98571428571429	0.0142857142857143
chr9:102872595:ATATACATATACACATACAC	20	Long Reads (vamos)	16bp+	2	2.14285714285714	0.123924268502582
chr9:102878433:TCAGTACTTTAAATATAT	18	Long Reads (vamos)	16bp+	2	2.01408450704225	0.0140845070422535
chr9:102882069:TTGAGTTATTTGAGCTACT	19	Long Reads (vamos)	16bp+	2	2	0
chr9:102888794:TCAGCACTCTGTAAAAATGGACCAA	25	Long Reads (vamos)	16bp+	5	5.16981132075472	0.351841868823001
chr9:102897291:CAGGAAGTACAAGGAGCAGG	20	Long Reads (vamos)	16bp+	2	1.98780487804878	0.0121951219512195
chr9:102906807:ATAAAATAATATATGAAATAGG	22	Long Reads (vamos)	16bp+	2	2	0
chr9:102907261:TGAAATTATCATACCAATTTCCT	23	Long Reads (vamos)	16bp+	2	2	0
chr9:102907980:TTTTA	5	Long Reads (vamos)	4-6bp	6	6	0.132231404958678
chr9:10291337:ACATCCTAATCCTTG	15	Long Reads (vamos)	7-15bp	2	1.98571428571429	0.0142857142857143
chr9:102913927:AAAACAAAAGCA	12	Long Reads (vamos)	7-15bp	3	2.98924731182796	0.010752688172043
chr9:102914839:AAAAATTAAAAATGGAACTACCGTATGATCCATTGGTGCTACCACTGGGAATGCATCCAAAGATAAAATCAGTATGTCAAGGAGAGACCTTACTATTTTTATTTTATTGCAGCACTATTCATAATATCCAAGATACGGAATCAACCCAAGTATCCATCAATGAATGAATGAATGAAT	177	Long Reads (vamos)	16bp+	2	1.98571428571429	0.0142857142857143
chr9:102917771:ATATATATTTGTAT	14	Long Reads (vamos)	7-15bp	3	2.96551724137931	0.0569366479550922
chr9:102919540:ATTACAGTTATACC	14	Long Reads (vamos)	7-15bp	2	1.98611111111111	0.0420579029733959
chr9:102921622:TATAATATATTTTATTATAA	20	Long Reads (vamos)	16bp+	33	31.9179104477612	36.9330602625968
chr9:102931426:ATTT	4	Long Reads (vamos)	4-6bp	12	11.8468468468468	0.330876330876331
chr9:102933418:ATTTT	5	Long Reads (vamos)	4-6bp	7	7.08653846153846	0.29340926064227
chr9:102933580:TCTTTAGAGTCACCC	15	Long Reads (vamos)	7-15bp	2	2	0
chr9:102933898:ATTTTTGTGATTTCAAGA	18	Long Reads (vamos)	16bp+	2	2.12087912087912	0.107448107448107
chr9:102935097:TATC	4	Long Reads (vamos)	4-6bp	22	22.4736842105263	5.4481658692185
chr9:102935246:TTTTACTGAATA	12	Long Reads (vamos)	7-15bp	2	2	0
chr9:102951591:TTATTATTTAGGCAGATTGTCATTATGG	28	Long Reads (vamos)	16bp+	3	2.98850574712644	0.0114942528735632
chr9:102951970:ATAG	4	Long Reads (vamos)	4-6bp	14	14.3833333333333	4.37282913165266
chr9:102954513:TTA	3	Long Reads (vamos)	2-3bp	12	11.9291338582677	5.84414448193976
chr9:102958497:CTTTTTTTTT	10	Long Reads (vamos)	7-15bp	4	4.01515151515152	0.579921350913717
chr9:102960247:TAACTAATTACAGT	14	Long Reads (vamos)	7-15bp	2	2	0
chr9:102961752:ATATATATGCAT	12	Long Reads (vamos)	7-15bp	2	1.98863636363636	0.0343521421107628
chr9:102962271:TTGT	4	Long Reads (vamos)	4-6bp	7	7.18103448275862	0.462593703148426
chr9:102983300:AAAAATTAATTCATGTGAATACATGGTAGGTAA	33	Long Reads (vamos)	16bp+	2	2	0
chr9:102987342:TATATATATA	10	Long Reads (vamos)	7-15bp	3	3.42222222222222	15.4826466916355
chr9:102991187:ACCCAAAACTATGAA	15	Long Reads (vamos)	7-15bp	2	2	0
chr9:102993594:ATATATATAAATATATGGCT	20	Long Reads (vamos)	16bp+	2	2	0
chr9:103000337:TCTATTTTGAAAA	13	Long Reads (vamos)	7-15bp	2	2	0
chr9:103005098:TACAGAGAAAGATAGCAAAAAAGGTAAAAAGGATTCAAAGAAGGGCAAGGATTCAGC	57	Long Reads (vamos)	16bp+	3	2.97142857142857	0.0571428571428571
chr9:103005574:CAAAGAAGGATG	12	Long Reads (vamos)	7-15bp	8	7.95798319327731	0.0575416607320894
chr9:103006397:TTTA	4	Long Reads (vamos)	4-6bp	7	7.13445378151261	0.456345249964393
chr9:103009874:GTATATACACACATATATGT	20	Long Reads (vamos)	16bp+	5	4.81651376146789	0.18824328916072
chr9:103015953:TATATACATACATATGTATGTG	22	Long Reads (vamos)	16bp+	2	2	0
chr9:103022171:TATT	4	Long Reads (vamos)	4-6bp	10	9.8515625	1.89117864173228
chr9:103024997:TGTTTTTGTTGTTTGTTT	18	Long Reads (vamos)	16bp+	4	3.73033707865169	0.199182839632278
chr9:103030777:CTATGACATTGCAGAAA	17	Long Reads (vamos)	16bp+	4	3.77083333333333	0.241666666666667
chr9:103035341:TAA	3	Long Reads (vamos)	2-3bp	10	10.2612612612613	2.79475839475839
chr9:103036558:ATACATATTAATATATTAATTATATACAA	29	Long Reads (vamos)	16bp+	6	6.52136752136752	0.631005010315355
chr9:103037854:CAAGTGCAGGAGCCA	15	Long Reads (vamos)	7-15bp	2	1.9873417721519	0.0126582278481013
chr9:103077542:TCTTAACACTGAGTAGACTGAGGAGGAGGAAAAAAATGGGGTTGG	45	Long Reads (vamos)	16bp+	2	2	0
chr9:103096374:ATACATGATATACACATTT	19	Long Reads (vamos)	16bp+	3	2.75	0.189320388349515
chr9:103100180:TTTAAAATACAGCCC	15	Long Reads (vamos)	7-15bp	2	1.9873417721519	0.0126582278481013
chr9:103108788:AACACAAAACACAAACTA	18	Long Reads (vamos)	16bp+	3	3	0.0206185567010309
chr9:103117335:CATAACATCATAGTG	15	Long Reads (vamos)	7-15bp	2	2	0
chr9:103118068:TCACTCACCAAC	12	Long Reads (vamos)	7-15bp	3	2.65178571428571	0.229005791505792
chr9:103122853:ATATAAATATACATGCACATACTT	24	Long Reads (vamos)	16bp+	2	1.98591549295775	0.0140845070422535
chr9:103131812:GACTCCATGGATAGGAGGTAGA	22	Long Reads (vamos)	16bp+	2	2	0
chr9:103134056:TGTACATATGTATATATGTATATATGTG	28	Long Reads (vamos)	16bp+	5	4.56488549618321	0.355372871403406
chr9:103143458:TAATAAAAATAGTGCTAATAA	21	Long Reads (vamos)	16bp+	2	2	0
chr9:103144696:AAAAG	5	Long Reads (vamos)	4-6bp	9	9.2089552238806	3.54999438895747
chr9:10316113:TATATATATA	10	Long Reads (vamos)	7-15bp	8	8.26530612244898	0.341258152745634
chr9:103171126:TTTG	4	Long Reads (vamos)	4-6bp	7	6.79487179487179	0.371352785145889
chr9:103172571:CCTTTCTCTTTTGAATTTACA	21	Long Reads (vamos)	16bp+	2	1.98019801980198	0.0196039603960396
chr9:103172710:ATACATATAAAA	12	Long Reads (vamos)	7-15bp	2	1.97802197802198	0.0217338217338217
chr9:103173821:TATATATATGAC	12	Long Reads (vamos)	7-15bp	11	10.963503649635	5.80012881064835
chr9:103176172:AAAAAATAAAAATA	14	Long Reads (vamos)	7-15bp	2	2.06422018348624	0.0606523955147808
chr9:103177874:TGAATATTATCAA	13	Long Reads (vamos)	7-15bp	2	2	0
chr9:103182657:ACACACACACATAAACATA	19	Long Reads (vamos)	16bp+	2	1.99166666666667	0.00833333333333333
chr9:103182730:TTGTTCTCCATTTAAATT	18	Long Reads (vamos)	16bp+	2	2	0
chr9:103187786:GCCTTAAGAGCTGTAACACTCACCGCGAAGGTCCGCATCTTCACTCCTGAGACAGCTAAACCATGAACCCCACCAGAAGGAA	82	Long Reads (vamos)	16bp+	2	1.98591549295775	0.0140845070422535
chr9:103196467:TAATATTATTGTACCAAT	18	Long Reads (vamos)	16bp+	2	2	0
chr9:103197824:AGAAAACCACTTAGT	15	Long Reads (vamos)	7-15bp	2	2.02325581395349	0.0229822161422709
chr9:10321137:TAATAATGATTTCAGCAACAC	21	Long Reads (vamos)	16bp+	2	2.04109589041096	0.0399543378995434
chr9:103221818:TTCC	4	Long Reads (vamos)	4-6bp	27	27.4191176470588	3.51933551198257
chr9:103224625:AAAAAGGAAAAGAA	14	Long Reads (vamos)	7-15bp	2	2.01041666666667	0.031469298245614
chr9:10323140:CTCCC	5	Long Reads (vamos)	4-6bp	34	33.2558139534884	4.72311046511628
chr9:103233440:TTAT	4	Long Reads (vamos)	4-6bp	10	10.4107142857143	0.622586872586873
chr9:103241573:AATAAA	6	Long Reads (vamos)	4-6bp	8	8.08208955223881	0.361631691168219
chr9:103262705:AGAT	4	Long Reads (vamos)	4-6bp	11	11.5714285714286	2.03885714285714
chr9:103263220:ACATATATACACACACACACATATATATATATAC	34	Long Reads (vamos)	16bp+	2	2	0.0172413793103448
chr9:103263975:ATATTATATAGATAATAAAAAATATATAT	29	Long Reads (vamos)	16bp+	2	2	0.024390243902439
chr9:103264322:TGTTTTTTTTGTTT	14	Long Reads (vamos)	7-15bp	3	2.8796992481203	0.1369332421964
chr9:103266288:CAATAAAAGGGAACACACTCAACC	24	Long Reads (vamos)	16bp+	2	2	0
chr9:103273780:TATTCTTTGACGATCTTTTG	20	Long Reads (vamos)	16bp+	2	2.06756756756757	0.0638652350981118
chr9:103280240:AAAGAAGGGAAAGAAA	16	Long Reads (vamos)	16bp+	3	3.02298850574713	0.0692328254477412
chr9:103280598:GACTTCCAGAACTAT	15	Long Reads (vamos)	7-15bp	3	2.98717948717949	0.0128205128205128
chr9:10328198:TCTTAGTAGCTCAGAGACACAGATTAAGTTTTTTATTTTCTTATTTTTCTTATTT	55	Long Reads (vamos)	16bp+	2	2	0
chr9:103287788:CTCAGCTTCTCCCAACA	17	Long Reads (vamos)	16bp+	2	1.98780487804878	0.0121951219512195
chr9:103289555:ACTATTGGGT	10	Long Reads (vamos)	7-15bp	2	2.06756756756757	0.0638652350981118
chr9:103318480:CAAAAAA	7	Long Reads (vamos)	7-15bp	9	8.3206106870229	1.85026423957722
chr9:103323985:CCTTC	5	Long Reads (vamos)	4-6bp	19	19.1374045801527	3.30405167351732
chr9:103328343:AGAT	4	Long Reads (vamos)	4-6bp	13	13.0431034482759	1.55464767616192
chr9:103358167:AAAAT	5	Long Reads (vamos)	4-6bp	9	8.35789473684211	1.63650615901456
chr9:103359980:TATGTATGAGGCC	13	Long Reads (vamos)	7-15bp	3	2.96590909090909	0.033307210031348
chr9:10336233:GAATACTAAAATAAGTGAAA	20	Long Reads (vamos)	16bp+	2	2	0
chr9:103364726:TTTA	4	Long Reads (vamos)	4-6bp	10	10.2583333333333	1.47051820728291
chr9:103374411:TTTATATTTAGTTT	14	Long Reads (vamos)	7-15bp	2	2	0
chr9:103378460:TGTATGTAATAGAAATAAAAT	21	Long Reads (vamos)	16bp+	2	1.98947368421053	0.0105263157894737
chr9:103384690:GTTTAACTAAGATGTGGTAGTTTCATGGGTAAAGAAAG	38	Long Reads (vamos)	16bp+	6	6	0
chr9:103390088:TATATGTATATATATACACACATG	24	Long Reads (vamos)	16bp+	10	10.828125	6.44266732283465
chr9:103391680:TTAT	4	Long Reads (vamos)	4-6bp	8	8.07692307692308	0.205128205128205
chr9:103399742:TATATTTTAATAATATAAATAGAAA	25	Long Reads (vamos)	16bp+	2	2	0
chr9:103403509:ATATGTATATATTTTACATATATATACACATTGTGTAT	38	Long Reads (vamos)	16bp+	2	2.09210526315789	0.0847368421052632
chr9:103403606:ATACATGTATACGCACACGTGCATATACATATGTGT	36	Long Reads (vamos)	16bp+	8	7.952	0.788
chr9:103403976:TGTGTATAAATGCAAATACACATTGTGTGTG	31	Long Reads (vamos)	16bp+	2	2	0
chr9:103407286:CTGAATGCACAGTGA	15	Long Reads (vamos)	7-15bp	3	2.97560975609756	0.0240891297801867
chr9:103408708:AAATAAAAACATAAATAA	18	Long Reads (vamos)	16bp+	2	1.97297297297297	0.0266567937800815
chr9:103408993:TATATATGATATGATTATGATATATATCA	29	Long Reads (vamos)	16bp+	5	4.92372881355932	0.207808199333623
chr9:103428640:GTTACTACTTGAGACCATCATTACAACAGTTAGTACT	37	Long Reads (vamos)	16bp+	2	2.01315789473684	0.0131578947368421
chr9:10343832:TTTTCTTGTAAATTTGTTTGAGCTCTTCG	29	Long Reads (vamos)	16bp+	2	2	0
chr9:103439520:CTGCACCCACTGTC	14	Long Reads (vamos)	7-15bp	2	1.95833333333333	0.0404929577464789
chr9:103442820:AAAAAAAAGAAAGAAAG	17	Long Reads (vamos)	16bp+	2	1.97938144329897	0.103737113402062
chr9:103448103:ATATAATAATATATATATTTATAAATA	27	Long Reads (vamos)	16bp+	4	4.06796116504854	0.122786978869218
chr9:10345154:AAATTCAAAATAATCA	16	Long Reads (vamos)	16bp+	2	2.01333333333333	0.0133333333333333
chr9:103458169:TTCC	4	Long Reads (vamos)	4-6bp	17	17.236641221374	0.982031708749266
chr9:103460022:GATGGGTTCATGGTCTT	17	Long Reads (vamos)	16bp+	2	2	0
chr9:103464771:CAAGTCTCTAAGAAGTTACAAACTTTCCCACATCTTCCTGTCTTCTGAGCCCTC	54	Long Reads (vamos)	16bp+	2	2	0
chr9:103479497:TTTAGCTCAACACTATTGTG	20	Long Reads (vamos)	16bp+	2	2	0
chr9:103481115:TAACAAAATAA	11	Long Reads (vamos)	7-15bp	3	3.08695652173913	0.10224558050645
chr9:103484285:ATGTCTAGCTCAAGGTTTGTAAAGGCACCAATCAGCACCCT	41	Long Reads (vamos)	16bp+	4	4	0
chr9:103489973:TTTTATTT	8	Long Reads (vamos)	7-15bp	6	5.95419847328244	0.0901937756899589
chr9:103497608:TGTTCCAAAGTTAGCTA	17	Long Reads (vamos)	16bp+	2	2	0
chr9:103502910:TGTATGCGTGTGTATA	16	Long Reads (vamos)	16bp+	2	1.97169811320755	0.0277628032345013
chr9:103513173:AAAAGAAAAAAAGAAAA	17	Long Reads (vamos)	16bp+	2	2.03333333333333	0.167415730337079
chr9:103516301:TGAACAGATAAA	12	Long Reads (vamos)	7-15bp	2	2.01219512195122	0.0121951219512195
chr9:103522510:TAACAAACATAAAGAAATATGAA	23	Long Reads (vamos)	16bp+	3	3	0
chr9:103522589:TAAATAAATATAACAAATA	19	Long Reads (vamos)	16bp+	4	3.97619047619048	0.0235226620768789
chr9:103532162:TTTAATAGAATAACCCA	17	Long Reads (vamos)	16bp+	2	1.97560975609756	0.0240891297801867
chr9:103541287:TGGTCAAAAAACAGACCA	18	Long Reads (vamos)	16bp+	2	1.98947368421053	0.0105263157894737
chr9:103548300:GAGAGGGAGAGAGAGGGAGGAAGGGTGG	28	Long Reads (vamos)	16bp+	4	3.61682242990654	0.25745018515253
chr9:103550446:TAAATTATAAAAATT	15	Long Reads (vamos)	7-15bp	3	2.96428571428571	0.0348537005163511
chr9:103551273:CACACACACACACACAC	17	Long Reads (vamos)	16bp+	2	2.05405405405405	0.0792299148463532
chr9:103553775:GGCAGGAAGTGAGTGATAGG	20	Long Reads (vamos)	16bp+	2	2	0
chr9:103557920:ATTTTAAAATAGTTTTTTCTAGTT	24	Long Reads (vamos)	16bp+	2	2	0
chr9:103558636:ATAACTAGAAAAAACTATTGTAAA	24	Long Reads (vamos)	16bp+	2	2	0
chr9:103561442:TTGT	4	Long Reads (vamos)	4-6bp	13	12.968992248062	0.592781007751938
chr9:103565608:ATATATATATATG	13	Long Reads (vamos)	7-15bp	7	7.14179104477612	0.754180226686118
chr9:103566307:AAAACACAACATAACAAATTACATG	25	Long Reads (vamos)	16bp+	2	2	0
chr9:103570140:TTTTG	5	Long Reads (vamos)	4-6bp	8	7.7109375	0.506336122047244
chr9:103570325:TTTTTG	6	Long Reads (vamos)	4-6bp	6	6.1031746031746	0.301269841269841
chr9:10357913:TATTCCAAGCTAAAGAAA	18	Long Reads (vamos)	16bp+	2	2	0
chr9:103583611:ATATATTGTGTTATATATTATA	22	Long Reads (vamos)	16bp+	2	2	0
chr9:103586640:GACCTCATTCTTCTTG	16	Long Reads (vamos)	16bp+	2	1.98571428571429	0.0142857142857143
chr9:103599038:GAGTGGCAGAGAAGGA	16	Long Reads (vamos)	16bp+	2	2.01315789473684	0.0131578947368421
chr9:103601474:CTTCTTCCTTGGCAATA	17	Long Reads (vamos)	16bp+	2	2.10344827586207	0.0938251804330393
chr9:103603755:TAAAGGCAAAACAATCA	17	Long Reads (vamos)	16bp+	2	2	0
chr9:103612279:CTGCACCCACTGTC	14	Long Reads (vamos)	7-15bp	2	1.98571428571429	0.0142857142857143
chr9:103616568:TCCCAAATAT	10	Long Reads (vamos)	7-15bp	4	4	0.021978021978022
chr9:103619649:TATATACTATATATACACACGTGTG	25	Long Reads (vamos)	16bp+	18	18.0073529411765	32.5851307189542
chr9:103621896:AAAAAT	6	Long Reads (vamos)	4-6bp	7	6.704	0.339096774193548
chr9:10363991:GTTTTTTT	8	Long Reads (vamos)	7-15bp	4	3.85454545454545	0.785988323603003
chr9:103645355:TTTTCTT	7	Long Reads (vamos)	7-15bp	6	5.68148148148148	2.53211719181868
chr9:103662842:AATAGAAAAACACTTAAG	18	Long Reads (vamos)	16bp+	2	2	0
chr9:103665674:ATATTTATATATTATGATAATAT	23	Long Reads (vamos)	16bp+	2	2.36697247706422	0.234454638124363
chr9:103675772:AGATGATAACATTTC	15	Long Reads (vamos)	7-15bp	2	2.0125	0.0125
chr9:103679243:CCTTAAAGCCTTTTTCTTTGCTATTCTTGATAGGAAGTT	39	Long Reads (vamos)	16bp+	2	2	0
chr9:103680283:GAAGG	5	Long Reads (vamos)	4-6bp	20	19.6567164179104	4.0316462798788
chr9:103687880:TAAAGGTAATTTTCAAGAAGAAAAAGAGAAGCAAAAAGAGAAAAAGGAAAATGAGGTCTGACATTCCATATTTTACCA	78	Long Reads (vamos)	16bp+	2	2	0
chr9:103688294:TCTCTCTC	8	Long Reads (vamos)	7-15bp	7	6.79259259259259	2.37457158651188
chr9:103689889:GAATTTTTAAATTGAGGAATTCTAGTACAATAATTGACAGTAGCCATAA	49	Long Reads (vamos)	16bp+	2	2	0
chr9:103712997:AGTTAAGACTATGGTATTA	19	Long Reads (vamos)	16bp+	2	2	0
chr9:103716349:ATTT	4	Long Reads (vamos)	4-6bp	7	7.08045977011494	0.284148623362737
chr9:103720380:ATACAGATA	9	Long Reads (vamos)	7-15bp	3	2.98780487804878	0.0121951219512195
chr9:10372836:ATT	3	Long Reads (vamos)	2-3bp	13	12.2654867256637	1.62531605562579
chr9:103731905:TATATACATATTATAACA	18	Long Reads (vamos)	16bp+	2	2	0
chr9:103739359:TTTTTTTTATTTTTA	15	Long Reads (vamos)	7-15bp	2	2.36206896551724	0.232983508245877
chr9:10374079:AGTTATGTATA	11	Long Reads (vamos)	7-15bp	2	2	0
chr9:103744508:AAAACAAAAAAAAAAC	16	Long Reads (vamos)	16bp+	4	4.13432835820895	0.854000673325104
chr9:103745773:AATTATATGTTATAGCTAAAGATA	24	Long Reads (vamos)	16bp+	2	2.31868131868132	0.241758241758242
chr9:103761648:ATTAAATT	8	Long Reads (vamos)	7-15bp	7	6.384	0.980387096774194
chr9:103763119:CTGTT	5	Long Reads (vamos)	4-6bp	8	8.26829268292683	0.984806077568972
chr9:103776082:TTTTG	5	Long Reads (vamos)	4-6bp	6	6.04255319148936	0.234728894989705
chr9:103776601:TTTTG	5	Long Reads (vamos)	4-6bp	7	6.65740740740741	0.601159570785739
chr9:103780595:TCAA	4	Long Reads (vamos)	4-6bp	6	5.90123456790123	0.165123456790123
chr9:103792341:TTTA	4	Long Reads (vamos)	4-6bp	7	7.1010101010101	0.193774479488765
chr9:103794026:TGTATATATATGTATA	16	Long Reads (vamos)	16bp+	2	2.03571428571429	0.0348537005163511
chr9:103801263:TCAAGAGATACTCCATA	17	Long Reads (vamos)	16bp+	2	2	0
chr9:103807744:ATATATATG	9	Long Reads (vamos)	7-15bp	6	5.94354838709677	0.248819826907946
chr9:103838432:TTTG	4	Long Reads (vamos)	4-6bp	11	10.8134328358209	1.85214902928964
chr9:103851776:TGTGTATATATA	12	Long Reads (vamos)	7-15bp	36	36.6642335766423	14.6658437097467
chr9:103853913:TCTCCATCAAA	11	Long Reads (vamos)	7-15bp	2	1.98571428571429	0.0142857142857143
chr9:10386655:ACAAATAAAAGAAGAGAGAAGAGAG	25	Long Reads (vamos)	16bp+	3	3	0.0217391304347826
chr9:103883981:GTTTGAAAAATTCTT	15	Long Reads (vamos)	7-15bp	3	3	0.0789473684210526
chr9:103885037:AAGAAAAAAA	10	Long Reads (vamos)	7-15bp	4	3.83941605839416	0.532846715328467
chr9:103904779:GAAG	4	Long Reads (vamos)	4-6bp	21	21.2611940298507	2.25457299966334
chr9:103904870:GAGAAAACAATGGAAG	16	Long Reads (vamos)	16bp+	2	2.01369863013699	0.0136986301369863
chr9:103925274:ATTATATATGCA	12	Long Reads (vamos)	7-15bp	2	3.46218487394958	2.5388121350235
chr9:103927201:AAGGAAAGAAAG	12	Long Reads (vamos)	7-15bp	3	3.00869565217391	0.0788710907704043
chr9:103932467:CTTCATTGTTTCAATAAATA	20	Long Reads (vamos)	16bp+	3	2.97872340425532	0.0210478151452757
chr9:10393686:ATATATATA	9	Long Reads (vamos)	7-15bp	9	8.584	0.277161290322581
chr9:10394100:TCTATATATATAGATATATATACATATATATCTATATATAAAGATA	46	Long Reads (vamos)	16bp+	3	3.08045977011494	0.214381181502272
chr9:103947179:CATTAACATGCCAGGAAGTTCTGT	24	Long Reads (vamos)	16bp+	2	1.9875	0.0125
chr9:103949975:TGTCACTTGTGTGAGTATGAGAGTTG	26	Long Reads (vamos)	16bp+	2	2	0
chr9:103950903:AAGGAAGGAAGGAAAC	16	Long Reads (vamos)	16bp+	3	2.97530864197531	0.0243827160493827
chr9:103955401:TTTCCTTTTTTTTTT	15	Long Reads (vamos)	7-15bp	4	4.08661417322835	0.476565429321335
chr9:10395945:GAGAGAGACAGC	12	Long Reads (vamos)	7-15bp	6	5.86466165413534	0.572453861927546
chr9:10398369:TCTATA	6	Long Reads (vamos)	4-6bp	7	7.11965811965812	0.22693781314471
chr9:103984969:ACTTTCAAAAAAGT	14	Long Reads (vamos)	7-15bp	2	1.97435897435897	0.0253080253080253
chr9:104002274:GAAACATAAGTCTTTCTAGATGTTTAGAGATGCCCAAAATATGTTAAAAGCAGAGGCAGTAAATATAGTAGAGGTA	76	Long Reads (vamos)	16bp+	2	2	0
chr9:104011882:TTTGTTTT	8	Long Reads (vamos)	7-15bp	3	2.94736842105263	0.130526315789474
chr9:10401516:TAAACAGGTACATACAGTATGTCTGTGATATAACAGTATATCTATAGTATTAAATTAT	58	Long Reads (vamos)	16bp+	2	1.97142857142857	0.0281573498964803
chr9:104020175:TACTCTGTATTGTGTAGTG	19	Long Reads (vamos)	16bp+	90	90.4222222222222	6.49950248756219
chr9:104039212:TTTG	4	Long Reads (vamos)	4-6bp	9	8.90082644628099	0.923415977961432
chr9:104041117:AATAAAA	7	Long Reads (vamos)	7-15bp	4	3.92391304347826	0.202938365981844
chr9:104042739:AATACTCAGTG	11	Long Reads (vamos)	7-15bp	3	3.02352941176471	0.0470588235294118
chr9:104059357:AAG	3	Long Reads (vamos)	2-3bp	35	34.4769230769231	13.7552772808587
chr9:104067321:TAGTAGAAATCTATAGGAACA	21	Long Reads (vamos)	16bp+	2	2.01449275362319	0.0144927536231884
chr9:104082406:GTTTT	5	Long Reads (vamos)	4-6bp	6	5.86046511627907	0.230377906976744
chr9:104094525:GGCGGGA	7	Long Reads (vamos)	7-15bp	3	3.39837398373984	0.372784219645475
chr9:10410285:ATATATAAT	9	Long Reads (vamos)	7-15bp	3	2.93	0.085959595959596
chr9:104106371:TTTTATTTATTTA	13	Long Reads (vamos)	7-15bp	2	2.0561797752809	0.0536261491317671
chr9:10411678:TTATTAGCTACTAA	14	Long Reads (vamos)	7-15bp	2	1.98571428571429	0.0142857142857143
chr9:104119649:AAAGCAAATGGTGTACTGCCTCCT	24	Long Reads (vamos)	16bp+	2	1.96428571428571	0.0348537005163511
chr9:104121083:AAGAGTGAGTGAAC	14	Long Reads (vamos)	7-15bp	2	1.98571428571429	0.0142857142857143
chr9:104127035:TGCAGCATGAGC	12	Long Reads (vamos)	7-15bp	2	1.96774193548387	0.0315568022440393
chr9:104128784:TATACAGTGCCTTTTTCAA	19	Long Reads (vamos)	16bp+	2	1.9746835443038	0.0249918857513794
chr9:104139877:ATTTTAATGATACATGAATATCATGTTCCTATACGCTTAATAATTGGTCTCTACG	55	Long Reads (vamos)	16bp+	2	2	0
chr9:104144668:GTTTTTT	7	Long Reads (vamos)	7-15bp	4	4.45652173913043	1.08203744842907
chr9:104156365:TGTGTG	6	Long Reads (vamos)	4-6bp	7	7.21323529411765	1.6208605664488
chr9:104156490:ATATATATATAATT	14	Long Reads (vamos)	7-15bp	4	3.52459016393443	0.284514293456171
chr9:10416360:AAAAGCAAAACAAACAC	17	Long Reads (vamos)	16bp+	2	1.98666666666667	0.0133333333333333
chr9:10417587:ATAATAACATATATAA	16	Long Reads (vamos)	16bp+	2	2	0
chr9:104176681:TATTCTAAACAA	12	Long Reads (vamos)	7-15bp	2	2.08510638297872	0.0787005261953786
chr9:104185170:AGTTAATTATATCATAA	17	Long Reads (vamos)	16bp+	2	2	0
chr9:104195062:CACCAATCAGCACTCTGTGTCTAGCTAAAGGTTTGTAAATGCACCAATCAGCACTCTGTAAAAATG	66	Long Reads (vamos)	16bp+	4	3.98989898989899	0.0101010101010101
chr9:104201061:TGTCTAGATCAAGGTTTGTAAACACACCAATAAGCACCCTGCATTTAGCTCAAGGTTTGTAAATGCACCAATCAGTGCTCTGTGTCTAGCTAATCTAGTGAGGACTTGAAGAACTTTTGTGTCTAGCTCAGGGATTGTAA	140	Long Reads (vamos)	16bp+	3	2.98701298701299	0.012987012987013
chr9:104201507:CAGACCAATCAGCTCTCTGTAAAA	24	Long Reads (vamos)	16bp+	2	2.0253164556962	0.0506329113924051
chr9:104202365:ATATAATTTTAATAT	15	Long Reads (vamos)	7-15bp	2	2	0
chr9:104205448:TTTTTG	6	Long Reads (vamos)	4-6bp	6	6.00826446280992	0.208264462809917
chr9:104208522:TTTTA	5	Long Reads (vamos)	4-6bp	8	7.60655737704918	0.488551686763311
chr9:104234768:GGGCGGCCGGGCAGAGGCGCTCCTCACCTCCCAGACG	37	Long Reads (vamos)	16bp+	23	23.0307692307692	1.1773404889684
chr9:104236064:GGGAGG	6	Long Reads (vamos)	4-6bp	9.5	9.40298507462687	1.91156996970037
chr9:104245180:GAATATTTATTCAGCACTTCCTGTAT	26	Long Reads (vamos)	16bp+	2	2	0
chr9:104245972:GAAG	4	Long Reads (vamos)	4-6bp	25	24.8905109489051	10.6129240017175
chr9:104284455:TATATATATGTATGTGTG	18	Long Reads (vamos)	16bp+	4	4.47457627118644	0.542083152252644
chr9:104290427:CAAAGACAAAAAATAATAAATGCTGGTGAGAATGCAGAGAAGG	43	Long Reads (vamos)	16bp+	2	2	0.0240963855421687
chr9:104302278:TATATTATTATATATTATATATAATACATATTATATAATATATAT	45	Long Reads (vamos)	16bp+	2	2.06451612903226	0.0610098176718093
chr9:10431136:TCTCCTTTTATTGATTC	17	Long Reads (vamos)	16bp+	2	1.98701298701299	0.012987012987013
chr9:104311935:ATTAATTCACTCATTC	16	Long Reads (vamos)	16bp+	2	2	0
chr9:104316034:CCCTCC	6	Long Reads (vamos)	4-6bp	8	7.76865671641791	0.750589159465829
chr9:104316476:CCCATTGTCTGGGATGTGGGGAGCCCCTCTGCCCGGCCG	39	Long Reads (vamos)	16bp+	9	9.91538461538462	1.02379248658318
chr9:104317865:ATAG	4	Long Reads (vamos)	4-6bp	18	17.7014925373134	0.992930086410055
chr9:104324171:TTAGAACTGGAATTGTTGGGTCAAAGTATAAGTTACATTGTTAAAACTTTTGCCACTTACTGCCAGATTGCTTCAGGGGCAGGT	84	Long Reads (vamos)	16bp+	4	4.07865168539326	0.0960163432073544
chr9:104332309:TATC	4	Long Reads (vamos)	4-6bp	12	12.5573770491803	1.1908955426094
chr9:104337850:TTTTACTGGTTTTTTATAGGTTTTCTTTTTTTT	33	Long Reads (vamos)	16bp+	3	2.99145299145299	0.0775125257883879
chr9:104349483:GGAG	4	Long Reads (vamos)	4-6bp	18	17.9603174603175	1.7344126984127
chr9:104352817:AAAAG	5	Long Reads (vamos)	4-6bp	17	16.8432835820896	3.36623274604421
chr9:104362382:TTTACAATCCCTGAGCTAGACACAAAAGTTCTCCAAGTCCCCACTAGATTAACTAGACACAGAGCACTGATTGGTGCATTTACAAACCTTGAGCTAGACACAGGGTGCTGACTGGCGTGTTTGCAAACCTTGAGCTAGACACAGAATGCTGATTGGTTTA	160	Long Reads (vamos)	16bp+	3	3	0
chr9:104365182:TATTTAATAATAAAAA	16	Long Reads (vamos)	16bp+	2	2	0.0285714285714286
chr9:104368497:TTTA	4	Long Reads (vamos)	4-6bp	10	10.496062992126	1.63292088488939
chr9:10437777:TATATATATCTGATAAAATGC	21	Long Reads (vamos)	16bp+	2	1.97183098591549	0.0277665995975855
chr9:104395756:TTTTTTTGTT	10	Long Reads (vamos)	7-15bp	3	3.06818181818182	0.201422623178348
chr9:104397885:TACGTCTCCAAGAGAGTCTTATG	23	Long Reads (vamos)	16bp+	2	2.44915254237288	0.249529190207156
chr9:104412445:TCACAATAAGAGGATTTATTAAA	23	Long Reads (vamos)	16bp+	2	2	0
chr9:104415003:AATTTTTATTATTTTCTAAAGGTGGGACTGAATTCT	36	Long Reads (vamos)	16bp+	2	2	0
chr9:104436110:CTCAGCCTCCCAAAGTT	17	Long Reads (vamos)	16bp+	2	2	0
chr9:104436627:CTTTTTCCCCTAATTTCATATAGAAAATAACCCATTGCC	39	Long Reads (vamos)	16bp+	2	2	0
chr9:104448612:AAGCAGAAACAAATCATTAC	20	Long Reads (vamos)	16bp+	2	2.01369863013699	0.0136986301369863
chr9:10445443:ATGGCAACAGAAATGAAAAGAAAGGAACACATTTGAAAA	39	Long Reads (vamos)	16bp+	2	2	0
chr9:104458745:TTTCTTTTT	9	Long Reads (vamos)	7-15bp	5	5.03030303030303	0.411288457089984
chr9:104461455:GAAGGAAGAGAGGCAG	16	Long Reads (vamos)	16bp+	3	2.71698113207547	0.223899371069182
chr9:104461539:AGGG	4	Long Reads (vamos)	4-6bp	7	6.75	1.54854368932039
chr9:104462170:CTCTGCACTTTCCCT	15	Long Reads (vamos)	7-15bp	2	1.97674418604651	0.0229822161422709
chr9:104469872:ACATTAGATATTTAATATGCATTTATTCACGTATAAACAC	40	Long Reads (vamos)	16bp+	2	2	0
chr9:104488659:AAAT	4	Long Reads (vamos)	4-6bp	7	6.75652173913043	0.571777269260107
chr9:104489194:TTTTTATTATTT	12	Long Reads (vamos)	7-15bp	3	3.176	0.242967741935484
chr9:104489751:GCGGCCGGGCAGAGGGGCTCCTCACATCCCAGACGATGG	39	Long Reads (vamos)	16bp+	10	9.38834951456311	0.96535313154388
chr9:104490570:GAGAGGG	7	Long Reads (vamos)	7-15bp	6	5.81679389312977	0.273869641808573
chr9:104492933:TATATATATAATATATATCTATAGATAATATATAA	35	Long Reads (vamos)	16bp+	4	4.63114754098361	0.995054870613738
chr9:104493239:TATAGATAGATTTATATCTATATATCCTATA	31	Long Reads (vamos)	16bp+	39	39.4044117647059	41.0278322440087
chr9:104493983:TATACATATAAATCTATCCATGGAGCTATAGATCTA	36	Long Reads (vamos)	16bp+	9	8.85123966942149	0.811019283746557
chr9:10449441:CGTCTGGGAAGTGAGGAGCCTCTCTGCCTGGCTGCCCATCGTCTGGGATGTGAGGAGCCCCTCTGCCCAGCCACCCA	77	Long Reads (vamos)	16bp+	5	4.61224489795918	0.301704186829371
chr9:10450243:TAAA	4	Long Reads (vamos)	4-6bp	12	11.6742424242424	2.25185056673606
chr9:104513606:ATTTTCTTTACCTTATGATTATCTTAATAAC	31	Long Reads (vamos)	16bp+	2	2.01369863013699	0.0136986301369863
chr9:104517297:ATATATAAATATATAAATATATATA	25	Long Reads (vamos)	16bp+	5	5.04166666666667	0.0614035087719298
chr9:104539362:GGAAGGAAG	9	Long Reads (vamos)	7-15bp	12	12.0075757575758	0.541926902613926
chr9:104542861:AAAGATACCCTTC	13	Long Reads (vamos)	7-15bp	2	2	0
chr9:104547682:ATTAATTCATTAATCCATGAATGG	24	Long Reads (vamos)	16bp+	2	2	0
chr9:104549031:CTCTCTCTCTCTTTCTCTC	19	Long Reads (vamos)	16bp+	2	2.00970873786408	0.0293165810013326
chr9:104554519:ATAAATAAATTAGAAA	16	Long Reads (vamos)	16bp+	2	2	0
chr9:104566004:TTTCTTTT	8	Long Reads (vamos)	7-15bp	4	4.03125	0.502952755905512
chr9:104572458:TATAATAAT	9	Long Reads (vamos)	7-15bp	3	2.98809523809524	0.0360011474469306
chr9:104599617:GAAT	4	Long Reads (vamos)	4-6bp	6	6.01834862385321	0.592252803261978
chr9:104600409:CTTAATACTCAAAA	14	Long Reads (vamos)	7-15bp	2	2.09195402298851	0.0844693932103716
chr9:104600455:AAAGAGAATTTG	12	Long Reads (vamos)	7-15bp	2	1.96703296703297	0.0322344322344322
chr9:104601176:TTTA	4	Long Reads (vamos)	4-6bp	13	11.8661417322835	7.13273340832396
chr9:10460646:CTGGATTGACATAT	14	Long Reads (vamos)	7-15bp	3	3	0
chr9:104614252:AGATTTTGCTATCTGGTAGAAAT	23	Long Reads (vamos)	16bp+	4	4	0
chr9:104614356:AACACACACACACTACA	17	Long Reads (vamos)	16bp+	4	3.56390977443609	0.399293688767373
chr9:104630700:TTCAGTTCTTTATA	14	Long Reads (vamos)	7-15bp	2	1.98913043478261	0.0108695652173913
chr9:104631116:TAGAAACAAAATTTCAGCAT	20	Long Reads (vamos)	16bp+	2	2	0
chr9:10463750:AAAAAAGAGGTGTGATCCAAGA	22	Long Reads (vamos)	16bp+	2	2	0
chr9:10464044:AAATACCTATAACTAT	16	Long Reads (vamos)	16bp+	2	2	0
chr9:104641556:AAAGGACCAATCAGCACTCTGTA	23	Long Reads (vamos)	16bp+	4	3.64406779661017	0.231203824424163
chr9:104641867:CCAGAAGGAAGAAACTCCAGACACATCTGAACATCAGAAGGAACAAACTCCGGACACACCATCTTTAAGAACTGTAACCCTCACCACGAGGGT	93	Long Reads (vamos)	16bp+	2	2	0
chr9:104643126:TATAAACATATATAAAAT	18	Long Reads (vamos)	16bp+	3	2.76666666666667	0.203370786516854
chr9:10464376:AGACAGAGAG	10	Long Reads (vamos)	7-15bp	11	10.7407407407407	0.596462133775567
chr9:10464486:GAAGAT	6	Long Reads (vamos)	4-6bp	5	4.57758620689655	0.298275862068966
chr9:104644896:AAAAAATGAAAAAATATTTT	20	Long Reads (vamos)	16bp+	2	2	0
chr9:104647299:AGATAGATATAGAAAGAGAT	20	Long Reads (vamos)	16bp+	2	1.97368421052632	0.0259649122807018
chr9:104674178:TTTTG	5	Long Reads (vamos)	4-6bp	7	7.44715447154472	0.380381180860989
chr9:104695710:ACTCAGTCTCTC	12	Long Reads (vamos)	7-15bp	4	4.05263157894737	0.121099208197485
chr9:104695845:TTTTCTGTTGTCTCCTTTC	19	Long Reads (vamos)	16bp+	2	1.96153846153846	0.0634365634365634
chr9:104696107:AAAG	4	Long Reads (vamos)	4-6bp	17	19.9925373134328	122.699192009875
chr9:104698913:AGGGG	5	Long Reads (vamos)	4-6bp	13	12.3382352941176	11.7958605664488
chr9:104700285:TTGAGTTGGAGAAGAGCAAAGATCATCTGGTGGC	34	Long Reads (vamos)	16bp+	2	2	0
chr9:104710038:TTTTTA	6	Long Reads (vamos)	4-6bp	11	11.2868217054264	0.393653100775194
chr9:104715416:TATTTTCTAATATACTAAGATAGTGGTACCAACATCTTTTTTCA	44	Long Reads (vamos)	16bp+	2	2	0
chr9:104726944:AAAAAAAAAAAAAAAGGC	18	Long Reads (vamos)	16bp+	2	2.0125	0.11376582278481
chr9:104739517:GAATAGCAAAGACAAA	16	Long Reads (vamos)	16bp+	2	1.98684210526316	0.0131578947368421
chr9:104745684:TTCCTCTTGGAAA	13	Long Reads (vamos)	7-15bp	2	1.98837209302326	0.0116279069767442
chr9:104751189:TTTCAGTATAGATTTTCATT	20	Long Reads (vamos)	16bp+	2	2	0
chr9:104755477:TATATATGGATATAAATT	18	Long Reads (vamos)	16bp+	2	2	0
chr9:104757931:ATACACAAATATAGAAAGAG	20	Long Reads (vamos)	16bp+	3	2.98058252427184	0.0388349514563107
chr9:104760387:TTTACAGCTATGTTATT	17	Long Reads (vamos)	16bp+	2	2.01333333333333	0.0133333333333333
chr9:104769494:TTGCTTATCCTTAAAACA	18	Long Reads (vamos)	16bp+	3	3	0
chr9:104780027:CAAAAA	6	Long Reads (vamos)	4-6bp	5	4.9922480620155	0.273376937984496
chr9:10479628:ATAA	4	Long Reads (vamos)	4-6bp	12	11.3125	3.50787401574803
chr9:104816595:AGGATGGG	8	Long Reads (vamos)	7-15bp	9	9.13492063492063	0.261650793650794
chr9:104821240:CAAAAAAATAAAAAA	15	Long Reads (vamos)	7-15bp	4	4.2265625	1.02700541338583
chr9:10482370:AATA	4	Long Reads (vamos)	4-6bp	11	11.0169491525424	0.290308561495002
chr9:104832346:AAGCTAGAGTTAATTTACTA	20	Long Reads (vamos)	16bp+	2	2	0
chr9:104841436:AAAAAG	6	Long Reads (vamos)	4-6bp	6	5.74436090225564	0.722032353611301
chr9:104862631:CCCCCA	6	Long Reads (vamos)	4-6bp	19	21.9782608695652	92.3571881942241
chr9:10487360:TCTTCCCTTCCTGTCTTC	18	Long Reads (vamos)	16bp+	2	1.97435897435897	0.103230103230103
chr9:104874331:CAAACATGGTCAGGAGTT	18	Long Reads (vamos)	16bp+	2	2	0
chr9:104874750:GCCAGCCGCCCCGTCCGGGAGGGAGGTGGGGGCCAGCCCCCGCCCG	46	Long Reads (vamos)	16bp+	5	4.96747967479675	0.048114087698254
chr9:104883425:TGCACACACATGC	13	Long Reads (vamos)	7-15bp	2	1.86458333333333	0.118311403508772
chr9:104891489:GGAGGCCAAGGCAAGAGAATCACTTGAACCCA	32	Long Reads (vamos)	16bp+	2	2	0
chr9:104898549:AAAT	4	Long Reads (vamos)	4-6bp	12	10.9059829059829	2.68936044798114
chr9:10491321:TCTAATAATTTTAGATTCTAATG	23	Long Reads (vamos)	16bp+	2	2	0
chr9:104925671:AATTATTTAATGGTTTGTGG	20	Long Reads (vamos)	16bp+	2	2	0
chr9:104926446:AACAAAAA	8	Long Reads (vamos)	7-15bp	4	3.56716417910448	0.472898664571877
chr9:104937868:AAAAAAAAAAAG	12	Long Reads (vamos)	7-15bp	3	2.95294117647059	0.235854341736695
chr9:104940065:AAAAAAAA	8	Long Reads (vamos)	7-15bp	5	5.31060606060606	0.597443904695813
chr9:104940284:TTTTTG	6	Long Reads (vamos)	4-6bp	10	10	0.432
chr9:104947534:TTTCTTTTT	9	Long Reads (vamos)	7-15bp	5	4.67153284671533	0.869257191927866
chr9:104948013:CAGGAAAGTCGCTCAGTAGGAAGTGGCATCAGTGAGGTAGG	41	Long Reads (vamos)	16bp+	2	2	0
chr9:104954674:AAAATAAATAAA	12	Long Reads (vamos)	7-15bp	3	2.97872340425532	0.0210478151452757
chr9:104960497:AGAT	4	Long Reads (vamos)	4-6bp	33	34.1641791044776	30.0781057120413
chr9:104960925:TGGC	4	Long Reads (vamos)	4-6bp	6	6.40384615384615	0.59260642270351
chr9:104960975:GGAA	4	Long Reads (vamos)	4-6bp	16.5	16.5147058823529	2.0442265795207
chr9:104961065:GAAAAAGAAAAAAA	14	Long Reads (vamos)	7-15bp	2	1.77450980392157	0.176373519704912
chr9:104962554:AAATA	5	Long Reads (vamos)	4-6bp	9	9.13761467889908	0.212368331634387
chr9:104964094:TCATTTTCTTTATAATAT	18	Long Reads (vamos)	16bp+	2	2.01204819277108	0.0120481927710843
chr9:104965527:TTTG	4	Long Reads (vamos)	4-6bp	7	7.02631578947368	0.379832324173265
chr9:104978584:AAAAC	5	Long Reads (vamos)	4-6bp	8	7.6953125	0.481237696850394
chr9:104982769:AAGTCTCCACTTCAGCCTCTGATTGGCCACAGGCC	35	Long Reads (vamos)	16bp+	2	2	0
chr9:104989438:TGTT	4	Long Reads (vamos)	4-6bp	6	6	0.302325581395349
chr9:104995196:GCCAGGCACAGTGGCTCATGCCTGTAATCCCAGCACTTTGGGAGGCCGAGGCGGGTGGATCACCTGAGGTCAGGAGTTTGAGAACAGCCTGGCCAACATGGTGAAACCCCATCTTTACTAAAATATAAAAATTAG	135	Long Reads (vamos)	16bp+	2	2	0
chr9:104995617:TGTATATA	8	Long Reads (vamos)	7-15bp	16	15.985401459854	12.4115500214684
chr9:105001550:TTTTGTTTG	9	Long Reads (vamos)	7-15bp	3	3.04587155963303	0.099728168535508
chr9:105019995:TGTAATCCCAGCACTTTGGGAGGCCGAGGCGGGTGAATCACGTGAGGTCAGGAGTTTGAGACCAGCCTGGCCAACATGGTGAAACAACCTCTCTATTAAATACAAAAAATTAGCCTGGCATGGTGGACCATGCCTGTAATCCTAGCTACTTGGGAAGCTGAGGCAAGAGAATCACTTGAACCTGGGAGGCGGAGGTTGTAGTGAACCAAGATTGCGCCATTGCACTGCAGCCTGGGCAACAAGAGCAAGACTCTGTCTCAAAAAAAAAAAGGCCAGGCACAGCGGCTCACACT	293	Long Reads (vamos)	16bp+	2	1.99090909090909	0.00909090909090909
chr9:105022709:ATTTT	5	Long Reads (vamos)	4-6bp	15	12.1374045801527	24.8117439812096
chr9:105023739:CAAAA	5	Long Reads (vamos)	4-6bp	6	5.65322580645161	0.456005769735117
chr9:105024291:AAAAATAAAAATAA	14	Long Reads (vamos)	7-15bp	2	2.07216494845361	0.0676546391752577
chr9:105029475:TTTTTTTTTAT	11	Long Reads (vamos)	7-15bp	3	3.05555555555556	1.74888888888889
chr9:105029838:TTTA	4	Long Reads (vamos)	4-6bp	9	8.93220338983051	0.32015065913371
chr9:105031361:TTTTTTTTTTTTGAGATGGAGTCTCGCTCTGTCACCCAGGCTGGAGTACAGTCTTGGCTCACTGCAACCTCTGCCTCCCAAGTTTAAGTGATTCTCCTGCCCCAGCCTCCTGAGTAGCTGGGACTACAGACCTGCACTACCACACCTGGCTAACTTTTTTGTTTTTGTTTG	171	Long Reads (vamos)	16bp+	3	3	0
chr9:105034:AATAATATTATTAATTGTTAAACTTCAGTCTT	32	Long Reads (vamos)	16bp+	2	2	0
chr9:105035823:AAAGAAAGAAAAAGAAA	17	Long Reads (vamos)	16bp+	2	2.01	0.0706060606060606
chr9:105036342:AAT	3	Long Reads (vamos)	2-3bp	11	11.1090909090909	3.41918265221017
chr9:105037858:AAAATTAAATAAAT	14	Long Reads (vamos)	7-15bp	3	3	0
chr9:105041657:TACATATATATATATATATATA	22	Long Reads (vamos)	16bp+	2	3.6605504587156	6.57815154604145
chr9:105042982:GGAGAGAGAGAGAGA	15	Long Reads (vamos)	7-15bp	2	2.12631578947368	0.196640537513998
chr9:105043431:AGG	3	Long Reads (vamos)	2-3bp	19	18.5333333333333	2.90746268656716
chr9:105051059:GTCCCATTGCT	11	Long Reads (vamos)	7-15bp	3	2.98230088495575	0.0175410872313527
chr9:105052213:CCACACTGGAT	11	Long Reads (vamos)	7-15bp	3	2.99090909090909	0.00909090909090909
chr9:105055719:ATAG	4	Long Reads (vamos)	4-6bp	4	6.30434782608696	15.2135774218154
chr9:105056483:TTTCT	5	Long Reads (vamos)	4-6bp	5	5.33962264150943	0.645462713387242
chr9:105060240:TTTCTTTT	8	Long Reads (vamos)	7-15bp	4	4.16935483870968	0.483280881195909
chr9:105061837:CTTTTTTCCTTTCTTTT	17	Long Reads (vamos)	16bp+	2	2.28455284552846	0.270825003332001
chr9:105062903:GCTCACGCCTGTAATCCCAGCACTTTTGGAGGCTGAGGGGGGTGGATCACGAGGTCAAGAGATGGAGACCATCCTGGCCAACATGGTGAAACCCCGTCTCTACTAAAAATACAAAAATTAGCTGGGCGTGGTGGCGCACCCCTGTAGTCCCAGCTACTCGGGAGGCTAAAGCAGGAGAATCGCTTGAACCCGGGAGGCGGAGGTTGCAGTGAGCTGAGATCGTGCCACTGCACTCCAGCCTGGCGACAGAGTGAGACTCCATCTCAAAAAAAAAAAGGCCGGGCACGGTG	290	Long Reads (vamos)	16bp+	2	2	0
chr9:105075224:TGGTGGCTCACACCTGTAATCCCAGCACTTTGGCAGGCCGAAGCAGGTGGATCACCTAAGGTCAGGAGTTCGAGACCAGCCTGGCCAACATGGCGAAACCCCGTCTCTACTAAAAATATAAAAATTAGCCAGGTGTGGTGGCGCATGCCTGTGATCCCAGGTACTTGGGAGACTGAGGCAGGAGAATCACTTGAACCTGGGAGGTGGAGGTTGCAGTGAGCCGAGATTGCACCACGGCACTCCAGCCTGAGTGACAGAATGAGACTCTGTCTCAAAAAAAAAAAAATAAATAAAACAAAAGAAGTTTGCTGAAGCCGGGTG	321	Long Reads (vamos)	16bp+	2	2	0
chr9:105087855:TACATATATACATATGTGTATATATA	26	Long Reads (vamos)	16bp+	3	3.25892857142857	0.211631274131274
chr9:105091261:CAGCCAGAACTTGGA	15	Long Reads (vamos)	7-15bp	2	2	0
chr9:10509470:ATCT	4	Long Reads (vamos)	4-6bp	10	9.16260162601626	4.80940956950553
chr9:105108271:AAGAAAAGAAAAGAAAA	17	Long Reads (vamos)	16bp+	3	3.32330827067669	0.432558669400775
chr9:10511008:CATGTTATTGTAAATGTACTTATGATTCATA	31	Long Reads (vamos)	16bp+	2	1.93243243243243	0.0638652350981118
chr9:105113063:AAGAAGCAGAAA	12	Long Reads (vamos)	7-15bp	3	2.94594594594595	0.0697788697788698
chr9:10511893:TGTATATATATATACGTGTG	20	Long Reads (vamos)	16bp+	7	7.33576642335766	0.857020180334908
chr9:105144458:AACAAAATGTGGCATACACATATA	24	Long Reads (vamos)	16bp+	2	1.98701298701299	0.012987012987013
chr9:105149194:CGCTCTATCCCCCAGGCTAGAGTGCAGTGGTGCGATCTTAGCTCACTGCAACCTCCACCTCCCAGGCTCAAGCGATTCTCATGCCTCAGCCTCCCAAGTATCTGGGATTACAATTTTTTTTTTTTTTTTTGGAGACAGAGTCT	143	Long Reads (vamos)	16bp+	2	2	0
chr9:105154055:TATGTGTGTGTGCATATGTATATACATATGTG	32	Long Reads (vamos)	16bp+	3	2.74489795918367	0.191984010098885
chr9:10515547:TTTTAATTTTTATT	14	Long Reads (vamos)	7-15bp	2	2	0
chr9:105157699:TATTTTTATTTT	12	Long Reads (vamos)	7-15bp	3	3.37404580152672	0.620551967116853
chr9:105158317:TTCTT	5	Long Reads (vamos)	4-6bp	10	9.80769230769231	0.993738819320215
chr9:105158618:CTGCCTCCCAAAGTGCTGTGATTACAGGCATGAGC	35	Long Reads (vamos)	16bp+	2	2	0
chr9:105158881:ACCTTTTCATATTGGCCC	18	Long Reads (vamos)	16bp+	2	2	0
chr9:105162042:AAAG	4	Long Reads (vamos)	4-6bp	8	8.0234375	1.88133612204724
chr9:105166402:TGGCCATCTCTACTAAA	17	Long Reads (vamos)	16bp+	2	2	0
chr9:10518087:TCCATTGTTCTA	12	Long Reads (vamos)	7-15bp	2	2	0
chr9:105182862:TGGAATTATCCATTATT	17	Long Reads (vamos)	16bp+	2	1.975	0.0246835443037975
chr9:105196748:AAAAAAAGAAAAG	13	Long Reads (vamos)	7-15bp	7	7.17164179104478	3.67708450230053
chr9:105203387:TCTCTCTCTCTG	12	Long Reads (vamos)	7-15bp	2	1.96052631578947	0.0917543859649123
chr9:105205142:TATGTATGTATGTTGCATGTATATCTG	27	Long Reads (vamos)	16bp+	2	2	0
chr9:105205304:TTGTGTATATCTGTATTATGTTCTAAGTATATCTGTGTATTGTATGTTGTGTGTGTCTGATGTGTGTGTGTCTGTATG	78	Long Reads (vamos)	16bp+	3	2.98936170212766	0.0106382978723404
chr9:105214996:CGATGGCTCACACCTGTAATCCCAAAACTTTGGGAGGCCTCGGCAGGCTTGTCACCTGAGGTCAGGAGTTTGAGACCAGCTTGTCCAACATGGCAAAACCGCATGTCTACTAAAAATACAAAAATTAGCTGGGCGTGGTGGCGGGTGCCTGTAATCCCAGCTACTCAGGAGGCTGAGGCAGGAGAATCACCTGAACCCAGGAGGCAGAGGCTGCAGTGAGCTGAGATCACACCACTGCACTCCAGCCTGGGTGACAAGACCAAGACTCTGTCTCAAAAGAAAAAAAAATCCA	292	Long Reads (vamos)	16bp+	2	2	0
chr9:105223069:TTTTTG	6	Long Reads (vamos)	4-6bp	5	5.21698113207547	0.266756513926325
chr9:105230151:AAAT	4	Long Reads (vamos)	4-6bp	10	10.1136363636364	1.21599583622484
chr9:105238344:AAATAAAAATAATTAA	16	Long Reads (vamos)	16bp+	3	3.27049180327869	0.198956780923994
chr9:105256728:TTTTA	5	Long Reads (vamos)	4-6bp	14	14.0185185185185	1.53236413984078
chr9:105289802:TTTTTTTTTTGT	12	Long Reads (vamos)	7-15bp	2	2.17886178861789	0.21364787418366
chr9:105299741:GGCCCCTGCTGCCTGCTGTGTCTGCTGTAATGAGTGGCATCTTTCAATTAGAGATCAAGGGACCTGGTGATTTTCCA	77	Long Reads (vamos)	16bp+	2	2	0
chr9:105302:TATTTTATTATTAATAGTGA	20	Long Reads (vamos)	16bp+	3	2.61739130434783	0.2558352402746
chr9:105304944:TTTTTTTTTG	10	Long Reads (vamos)	7-15bp	3	3.03305785123967	0.648898071625344
chr9:105317718:CTCCTGACTCTATCTTGT	18	Long Reads (vamos)	16bp+	2	1.98837209302326	0.0116279069767442
chr9:105323992:TTTTTG	6	Long Reads (vamos)	4-6bp	5	4.96341463414634	0.208521529659741
chr9:10532440:AAAT	4	Long Reads (vamos)	4-6bp	10	9.79389312977099	0.887962419260129
chr9:10532561:TAGATATATTTATATAATATATATAAATCCTATATATAT	39	Long Reads (vamos)	16bp+	2	2.3125	0.217105263157895
chr9:105329365:AGGAGAGCAGCCAAATTCGGC	21	Long Reads (vamos)	16bp+	2	2.4	0.242105263157895
chr9:105347728:ATCACTTTTATCAATTT	17	Long Reads (vamos)	16bp+	2	2	0
chr9:105351531:GAAA	4	Long Reads (vamos)	4-6bp	49	48.2615384615385	41.2799045915325
chr9:10535696:TCATTACATATAAAACA	17	Long Reads (vamos)	16bp+	2	2	0
chr9:105376314:ACACACACACTAC	13	Long Reads (vamos)	7-15bp	4	4.17525773195876	0.396048109965636
chr9:105381565:AAAGAAAAGAAAATAGAAGTAATTAACCATCTATGGAAATAACCCCAGAAAATGAG	56	Long Reads (vamos)	16bp+	2	2	0
chr9:10538239:AAAT	4	Long Reads (vamos)	4-6bp	13	13.3046875	1.31588336614173
chr9:105388:AATTATTAATATATTTATTACTATT	25	Long Reads (vamos)	16bp+	2	2.1123595505618	0.100868232890705
chr9:105389133:TGTGTGTATATATGTATATGTA	22	Long Reads (vamos)	16bp+	2	2	0
chr9:105397951:AAAAAAAGAAAAG	13	Long Reads (vamos)	7-15bp	2	2.05	0.0815126050420168
chr9:105411401:CTCTGTCTCCATCTCT	16	Long Reads (vamos)	16bp+	2	2.02247191011236	0.0222165474974464
chr9:105423207:GGGTGGGCGGATCACCTGAGGTC	23	Long Reads (vamos)	16bp+	2	2	0
chr9:105428135:GTAAATTTATTGATAATTCCCTTACGCCCCCAAATCA	37	Long Reads (vamos)	16bp+	2	2	0
chr9:105439410:TGG	3	Long Reads (vamos)	2-3bp	17	16.9416666666667	3.75287114845938
chr9:105441006:AAAAAG	6	Long Reads (vamos)	4-6bp	5	4.87121212121212	0.311531343974092
chr9:105442338:CCTCACAGTTCAGGAAGATGT	21	Long Reads (vamos)	16bp+	2	1.98591549295775	0.0140845070422535
chr9:105452628:CCTT	4	Long Reads (vamos)	4-6bp	30	30.5514705882353	6.88622004357299
chr9:105462214:TTTTGTTTTTTTTTTTTTTGAGATGGAATCTTGCTCTGTCACCCAGGCTGGAATGTAGTGGTGTGATCTCGGCTCACTGCAACCTCCACCTCCCGGGTTCAAGCAATTTTCTTGACTCAGCCTCCCGAATAGCTGAGCTGGGATTACAGGCGCCCATCACCACGCCTGCCTAATTTTTGTCTTTTTAGTAGAGACAGGGTTTCGCCATGTTGGCCAGGCTGGTTTCAAACTTCTGACCTCTGGTGATCCACCCGCCTCAGCATCCCAAAGTGCTGGGATTACAGGCATGAGCCACTGTGACTGACATT	308	Long Reads (vamos)	16bp+	2	1.98591549295775	0.0140845070422535
chr9:10547203:TTCTCATTTACAATTTCACAAATTG	25	Long Reads (vamos)	16bp+	2	2	0
chr9:1054794:AAAAATTTTTAAGTAGACATTTGGATTCTGTTTTTTTCTTGTGTAGCTTCTGAATTTTGTTGGTTCTGGACAGGTTT	77	Long Reads (vamos)	16bp+	2	2	0
chr9:105483355:GATTTGGCAGATACAATT	18	Long Reads (vamos)	16bp+	2	2	0
chr9:105497714:TTTGATACTAGTTA	14	Long Reads (vamos)	7-15bp	2	2	0
chr9:105498190:TTA	3	Long Reads (vamos)	2-3bp	12	12.6974789915966	5.39923087879219
chr9:105500070:TTTTATGCTGTCTACTTTCTCCA	23	Long Reads (vamos)	16bp+	2	1.98701298701299	0.012987012987013
chr9:105505242:TTGTTGTTGTTTTG	14	Long Reads (vamos)	7-15bp	2	2.00990099009901	0.0099009900990099
chr9:105520084:GTGGCA	6	Long Reads (vamos)	4-6bp	7	6.76041666666667	0.289364035087719
chr9:105532942:ATCATATGAAATGA	14	Long Reads (vamos)	7-15bp	2	2	0
chr9:105536617:GTTTT	5	Long Reads (vamos)	4-6bp	7	6.76	0.329032258064516
chr9:105553868:CCACTTATATACTACATTATTGAAACAGTCTTTCGTTGTCTGAGATAACACCTGGAGTTCTTGT	64	Long Reads (vamos)	16bp+	2	2	0
chr9:105561084:CAAAAAACAAAA	12	Long Reads (vamos)	7-15bp	3	3.10483870967742	0.110870705481248
chr9:105563292:GGACAGTGGGTGCA	14	Long Reads (vamos)	7-15bp	2	1.95833333333333	0.0404929577464789
chr9:105563973:CAGCAACATTTGCTGTT	17	Long Reads (vamos)	16bp+	2	1.98780487804878	0.0121951219512195
chr9:105569278:AAAATAAGTAAATAAAA	17	Long Reads (vamos)	16bp+	2	2.10975609756098	0.0989159891598916
chr9:105571104:AACTTGATACATCTGTCAG	19	Long Reads (vamos)	16bp+	2	1.98611111111111	0.0138888888888889
chr9:105575145:ATTCCTCCTTTCTTATC	17	Long Reads (vamos)	16bp+	2	2	0.0238095238095238
chr9:1055975:ACAACAAGCAACA	13	Long Reads (vamos)	7-15bp	3	3	0
chr9:105598607:GATTTAGAATCAACTG	16	Long Reads (vamos)	16bp+	2	2	0
chr9:105599533:TGTGATCTCGGCTCACTGCAACCTCCACCT	30	Long Reads (vamos)	16bp+	2	2	0
chr9:105612015:TTTAT	5	Long Reads (vamos)	4-6bp	9	8.70093457943925	0.438017986245812
chr9:105613993:TTGTGGTATATTTGGGGGTTTACAAGTTA	29	Long Reads (vamos)	16bp+	2	2	0
chr9:105620775:TAG	3	Long Reads (vamos)	2-3bp	16	15.9370078740157	4.29758780152481
chr9:105636210:AATTTTTAAAACATACTCT	19	Long Reads (vamos)	16bp+	2	2	0
chr9:105641879:AAAT	4	Long Reads (vamos)	4-6bp	7	6.81904761904762	0.322710622710623
chr9:105644876:CCATCTATTTCCCCATGTCTTAGTGGAAGGAG	32	Long Reads (vamos)	16bp+	2	2	0
chr9:105645312:TACAGTACATGGTAGATGG	19	Long Reads (vamos)	16bp+	2	2	0
chr9:105652270:TCCTTTCTCTGAGTCCTTG	19	Long Reads (vamos)	16bp+	2	2	0
chr9:105665233:GGGGCCATGATCTGTGTCAAAG	22	Long Reads (vamos)	16bp+	2	2.01282051282051	0.0128205128205128
chr9:105672250:CTTTTTCTTTTTTT	14	Long Reads (vamos)	7-15bp	2	2.4952380952381	0.406227106227106
chr9:105673060:AAAAGGGAAGTGACATACAT	20	Long Reads (vamos)	16bp+	3	2.78378378378378	0.171007371007371
chr9:10567915:TTTTATT	7	Long Reads (vamos)	7-15bp	7	7.3125	0.736220472440945
chr9:105688672:AAAAAG	6	Long Reads (vamos)	4-6bp	4	4.01190476190476	0.22877223178428
chr9:105689283:AAAAATAAATAAAATA	16	Long Reads (vamos)	16bp+	3	2.78181818181818	0.172143452877398
chr9:105692943:CAAAAAAAAAAAACAAGAAAA	21	Long Reads (vamos)	16bp+	2	1.62765957446809	0.322237474262183
chr9:105694834:GTCGGGTGG	9	Long Reads (vamos)	7-15bp	3	2.93243243243243	0.0638652350981118
chr9:105695153:CGCCACTCGCTCGCAGTGT	19	Long Reads (vamos)	16bp+	3	3.02247191011236	0.0222165474974464
chr9:105702671:TTAT	4	Long Reads (vamos)	4-6bp	6	5.87234042553191	0.435140700068634
chr9:105706542:TGCATAACTTGTGGCCT	17	Long Reads (vamos)	16bp+	2	2	0
chr9:105716143:GCTCAGGCTTGATTCTTCTCAGTTTCTTCTCAGTGTGGGG	40	Long Reads (vamos)	16bp+	2	2	0
chr9:105731295:TTA	3	Long Reads (vamos)	2-3bp	9	8.53703703703704	0.905157493942541
chr9:105738587:TTTTGATGTCAA	12	Long Reads (vamos)	7-15bp	2	1.98888888888889	0.0111111111111111
chr9:105744564:TTTTTTA	7	Long Reads (vamos)	7-15bp	5	5.1031746031746	0.221269841269841
chr9:105757570:TAAAAATATTTAAAAA	16	Long Reads (vamos)	16bp+	2	2	0
chr9:105777031:TTTATT	6	Long Reads (vamos)	4-6bp	7	6.57894736842105	0.381977671451356
chr9:105784631:ACATACATACAT	12	Long Reads (vamos)	7-15bp	2	2	0.0235294117647059
chr9:105794614:TACACCCCTTCTGTGATATTGTTCCTAATATCCAGGCGGGGGAGAGGATAATATTACTTCCAAAATCGCAGGGAGAG	77	Long Reads (vamos)	16bp+	2	2	0
chr9:105794838:TGGCTCTTAATACCCATGGAGAGAGACAGGGGTGATATTACTCCCCATATGGCAGGGAGTGGACAGCCCCCTGGCATA	78	Long Reads (vamos)	16bp+	4	4.23157894736842	0.222396416573348
chr9:105812476:TCGCAGGGGAATGAGGCACCTCCCGCGATACCGGGAGTAATAGCACTCCCCTCTCCCCCTTGGCTATTATGATCCACA	78	Long Reads (vamos)	16bp+	3	2.97333333333333	0.0533333333333333
chr9:105814742:ATATTGGGAGTAATGTCATACTCTACCCCTTGGATATTAGGAGCAATATCACAAAGTGGGTGTACACCCATGGCG	75	Long Reads (vamos)	16bp+	4	4	0
chr9:105815445:GTGTTCACCTCCTGCGATATGGGGAGTAATATCGTCCTCTCCCCTTCTGGATATCAGGAACAGTATCACACGGGGGTGTACACTTTCTATGATATTGGGAGTAATATCAACCTCTTGGCCTTTGAATATTAGGAACAATATCACCGGGTGGATGTACACCCCCTGCCATATTGGGAGTAATATCAGCCTCTTCCCTCCATGCATATTAGGAACAATATCCCAGGGTGG	228	Long Reads (vamos)	16bp+	4	3.73394495412844	0.197077811756711
chr9:105818456:ATATAGTTCCTAATATCCAGTGGGAAAGAGGCTGATATTACTTTCGATATTGCAGTGGGTGTACACCCCCCGCTGTG	77	Long Reads (vamos)	16bp+	2	2	0
chr9:105821802:TATTAATGATTAGTAAT	17	Long Reads (vamos)	16bp+	2	2	0
chr9:105822856:GCGATATGGGGAGTAATAGCACCCCACTCTGCCCCCCTGGCTGCTACGATCCACATCGCGGGGGTGTGAGGCACCCCCG	79	Long Reads (vamos)	16bp+	5	5	0.0256410256410256
chr9:10583568:AGCCTCCTGAGTAGCTGGGATACAGCA	27	Long Reads (vamos)	16bp+	2	2	0
chr9:10584185:AAAAAAAAAGAAAG	14	Long Reads (vamos)	7-15bp	2	1.86075949367089	0.147030185004869
chr9:105844190:CGGGCTG	7	Long Reads (vamos)	7-15bp	3	2.52475247524752	0.331881188118812
chr9:105845962:AAAAAAAAAAGAAAA	15	Long Reads (vamos)	7-15bp	2	2.1010101010101	0.0917336631622346
chr9:105846668:AAAATTTTATTCAAAT	16	Long Reads (vamos)	16bp+	2	2	0
chr9:105854927:CAT	3	Long Reads (vamos)	2-3bp	25	25.5	1.356
chr9:105855144:CTGGTTTCCTCTCTTCCCTCTG	22	Long Reads (vamos)	16bp+	2	2	0
chr9:105860837:TTAAGGTTCTATTTTCGAAGTAGTTAAAAAAAATTTGTCAGCCCCAAAT	49	Long Reads (vamos)	16bp+	2	2	0
chr9:105861699:AAC	3	Long Reads (vamos)	2-3bp	12	11.5546218487395	0.82538099985757
chr9:105874479:TTTTG	5	Long Reads (vamos)	4-6bp	6	5.96808510638298	0.181766186227408
chr9:105903235:TTTA	4	Long Reads (vamos)	4-6bp	12	12.5846153846154	1.00441264162194
chr9:105906949:CATTCATTCAT	11	Long Reads (vamos)	7-15bp	3	3.02469135802469	0.0243827160493827
chr9:10590895:TATATAAAA	9	Long Reads (vamos)	7-15bp	3	3.05813953488372	0.0554035567715458
chr9:105915191:TGGGATTATATCCTACCACTGTG	23	Long Reads (vamos)	16bp+	3	2.98809523809524	0.0119047619047619
chr9:105915573:AGTTGAAGGGAG	12	Long Reads (vamos)	7-15bp	2	1.90666666666667	0.0857657657657658
chr9:10592638:GCACCAATCAGCACTCTGTAGCTAGCAAGGGTATTGTAAAATGCACAAATCAGAGCTCTGTAAAAAC	67	Long Reads (vamos)	16bp+	2	2	0
chr9:105954934:CTTGAGTTAG	10	Long Reads (vamos)	7-15bp	3	3.06593406593407	0.106715506715507
chr9:105958287:TTTTTTTT	8	Long Reads (vamos)	7-15bp	6	6.57894736842105	1.07894736842105
chr9:105964889:TTTA	4	Long Reads (vamos)	4-6bp	10	10.3445378151261	1.14299957271044
chr9:105966676:GCATACTGTACACTG	15	Long Reads (vamos)	7-15bp	2	1.97183098591549	0.0277665995975855
chr9:10597074:ATATATATTTCAC	13	Long Reads (vamos)	7-15bp	3	3.07766990291262	0.0723396154578336
chr9:105971671:ATGATGATGATTACAAA	17	Long Reads (vamos)	16bp+	2	2.1	0.0909090909090909
chr9:105990736:CAT	3	Long Reads (vamos)	2-3bp	19	18.7731092436975	0.990457199829084
chr9:106002721:CCAGGAGAAAGAAGGAT	17	Long Reads (vamos)	16bp+	2	2	0
chr9:1060141:CAAACAAACAAA	12	Long Reads (vamos)	7-15bp	3	2.92241379310345	0.0895802098950525
chr9:106019253:AGAG	4	Long Reads (vamos)	4-6bp	16	16.0763358778626	3.04028185554903
chr9:106027022:AAAAC	5	Long Reads (vamos)	4-6bp	6	5.76229508196721	0.29840130063677
chr9:106027835:TTTTG	5	Long Reads (vamos)	4-6bp	7	6.95121951219512	0.227109156337465
chr9:10604165:TATTCTGACC	10	Long Reads (vamos)	7-15bp	1	1.2183908045977	0.195936915263299
chr9:106059147:CAGCCCTCAGCGGAGAAGAGACCTAGAATGGGTAGCTCCTATTCGCAGGCAGGTTATCCCAATGTCTCTA	70	Long Reads (vamos)	16bp+	4	4	0
chr9:10605946:TTGAAAATAGAAGAGGGTGCAACCTCTGCAAGTAGT	36	Long Reads (vamos)	16bp+	2	2	0
chr9:106060358:TCTTCACGTGGCTTTCTGTCTGTCT	25	Long Reads (vamos)	16bp+	2	1.97260273972603	0.0270167427701674
chr9:106062132:AAAAGCAAAAAGAACCAAAAAAAC	24	Long Reads (vamos)	16bp+	2	2	0
chr9:106063354:AAAG	4	Long Reads (vamos)	4-6bp	12	12.1102362204724	5.51156105486814
chr9:106088149:GACTTTGTACCAAA	14	Long Reads (vamos)	7-15bp	3	3.04464285714286	0.0790701415701416
chr9:106090970:ATATGTTTTATATTTAT	17	Long Reads (vamos)	16bp+	2	2.00925925925926	0.00925925925925926
chr9:106097795:CAACCAACCTCCATGACA	18	Long Reads (vamos)	16bp+	2	1.98765432098765	0.0123456790123457
chr9:106101485:ATATAATAATT	11	Long Reads (vamos)	7-15bp	3	2.975	0.0246835443037975
chr9:106102398:TTCCTTTCTTATTTATTAG	19	Long Reads (vamos)	16bp+	2	2	0
chr9:106106692:GGGAGGATGAAGTGGC	16	Long Reads (vamos)	16bp+	3	2.73394495412844	0.32670744138634
chr9:106106828:AAACAAACAAACAAAAAACCCCA	23	Long Reads (vamos)	16bp+	2	2.14953271028037	0.128372421089755
chr9:106108200:TTTGTTATGCAGTAATAGATAGCTAATACATGCTCTACTAAGAATAATTCTTCTTTTGATCTCTTAGCATCCCATGTATTCTTTCAGGTCTAA	93	Long Reads (vamos)	16bp+	2	2	0
chr9:106109101:TAACTTATTAAATGTTTA	18	Long Reads (vamos)	16bp+	2	2	0
chr9:106121620:AGCATCAGAGATTAAG	16	Long Reads (vamos)	16bp+	2	1.98876404494382	0.0112359550561798
chr9:106121781:AAATTTTTCCCTCTTTCCAGGCTGGAAGAGTTCTGGTAGAACT	43	Long Reads (vamos)	16bp+	2	2	0
chr9:10616106:TTCCATATTGTGGAATTGAATAAAGAGATAA	31	Long Reads (vamos)	16bp+	3	3	0
chr9:10616670:TGAGTTGACTATATAATTATTCAA	24	Long Reads (vamos)	16bp+	2	1.98666666666667	0.0133333333333333
chr9:106173192:TATTTTCTCTCTTCTCCTTTT	21	Long Reads (vamos)	16bp+	4	3.66942148760331	0.239807162534435
chr9:106174882:GTGTGTGTTT	10	Long Reads (vamos)	7-15bp	3	3.00943396226415	0.104672057502246
chr9:106178889:ATTGTTATATTATA	14	Long Reads (vamos)	7-15bp	3	2.98876404494382	0.0112359550561798
chr9:106181602:TTTATTTTTTTATTATAC	18	Long Reads (vamos)	16bp+	2	2	0
chr9:1061845:TATTTTACTTATATGAGG	18	Long Reads (vamos)	16bp+	2	2.07865168539326	0.0732890704800817
chr9:1061917:TATATACACACACACTATATATATGTATATATA	33	Long Reads (vamos)	16bp+	2	2	0
chr9:106195969:TGT	3	Long Reads (vamos)	2-3bp	8	7.41	2.18373737373737
chr9:106197317:TCATTATTGGTCCTAATTCAGAT	23	Long Reads (vamos)	16bp+	2	2.04	0.0389189189189189
chr9:106207125:ATAAGTACATCATTCCTTTT	20	Long Reads (vamos)	16bp+	2	1.97590361445783	0.0238025271818983
chr9:106212016:ATTT	4	Long Reads (vamos)	4-6bp	11	11.2460317460317	0.826984126984127
chr9:106213:ATATCGCAGGGGGTGTACACACCCTCTGTGATGTTGTTCCTAGTATCCAAAGGTAGAGACGATGATATTACTGGCC	76	Long Reads (vamos)	16bp+	2	2	0
chr9:106214990:TGTGTGTGTATATG	14	Long Reads (vamos)	7-15bp	2	1.92857142857143	0.0669240669240669
chr9:106219578:ATATATACACAT	12	Long Reads (vamos)	7-15bp	14	14.4140625	0.779958169291339
chr9:106233910:ATAC	4	Long Reads (vamos)	4-6bp	12	11.5909090909091	1.52835696413678
chr9:106234887:TATC	4	Long Reads (vamos)	4-6bp	25	24.6806722689076	3.10055547642786
chr9:106238286:TTAGACTGCTTGATATTAT	19	Long Reads (vamos)	16bp+	2	2	0
chr9:106246581:TTTTGT	6	Long Reads (vamos)	4-6bp	7	6.69047619047619	0.807428571428571
chr9:106249629:TTC	3	Long Reads (vamos)	2-3bp	185.5	184.735294117647	53.6627450980392
chr9:106260665:GAACAGCAAATGTTGCT	17	Long Reads (vamos)	16bp+	2	2.01234567901235	0.0123456790123457
chr9:106261551:GTTTAGATCATTT	13	Long Reads (vamos)	7-15bp	3	3	0
chr9:106273449:TGGTTAATTCTATGGCAC	18	Long Reads (vamos)	16bp+	2	2	0
chr9:106274443:TTTTTCACATTTA	13	Long Reads (vamos)	7-15bp	4	3.99065420560748	0.00934579439252336
chr9:106278639:TTATATTAGTTTTGTA	16	Long Reads (vamos)	16bp+	2	1.98701298701299	0.012987012987013
chr9:106279315:ATATACTATCTGTAAATAAATATTTAATGG	30	Long Reads (vamos)	16bp+	2	1.98571428571429	0.0142857142857143
chr9:106292360:CCTCCCTTCCTCCTTTGCTT	20	Long Reads (vamos)	16bp+	2	2.1685393258427	0.141726251276813
chr9:106312036:TAGAGAGTCATAATTTCCA	19	Long Reads (vamos)	16bp+	2	2	0.0256410256410256
chr9:106318478:TAAATATGGTTTATCTGT	18	Long Reads (vamos)	16bp+	2	2.01351351351351	0.0135135135135135
chr9:106329604:AAGCCAGACACA	12	Long Reads (vamos)	7-15bp	2	1.98837209302326	0.0116279069767442
chr9:106337711:GATTTTATGATTATCATTTTACCAT	25	Long Reads (vamos)	16bp+	3	3	0
chr9:106344266:AAGCATATGAAAAAATGCTCAACATCACTAATCATAGGA	39	Long Reads (vamos)	16bp+	2	2	0
chr9:10634633:AAAG	4	Long Reads (vamos)	4-6bp	6	5.92222222222222	0.409612983770287
chr9:106346890:GGAGGGTGAGGCA	13	Long Reads (vamos)	7-15bp	2	2	0
chr9:106353466:TTTTTTG	7	Long Reads (vamos)	7-15bp	4	4.13761467889908	0.156812776078831
chr9:106354454:TGTTTGTTTGTTGTTGTTTT	20	Long Reads (vamos)	16bp+	2	1.98701298701299	0.012987012987013
chr9:106355949:TTTTGTTTTTATTTTGTA	18	Long Reads (vamos)	16bp+	2	2.07476635514019	0.126432727913948
chr9:106357602:TCTTTAATAATCCCCATATT	20	Long Reads (vamos)	16bp+	2	2	0
chr9:106375026:TCCACATGCATAATCTCCC	19	Long Reads (vamos)	16bp+	2	2.01428571428571	0.0142857142857143
chr9:106375946:ATGAAGATGGTAGATACTAATACTTCCTTCATTAGGCTATCATGAGGATCATGTGAGATACTTGGTCTATTCCTTATCAAATAGTAC	87	Long Reads (vamos)	16bp+	2	2	0
chr9:106380282:ATATAT	6	Long Reads (vamos)	4-6bp	20	18.562962962963	67.6210060807076
chr9:106398348:TATATATATATATATATATATATG	24	Long Reads (vamos)	16bp+	3	3.51639344262295	3.12782820755995
chr9:106406896:CCTTCTCCTTCTCTTCTT	18	Long Reads (vamos)	16bp+	3	2.85106382978723	0.149622512010981
chr9:106407022:TATAGGTATATACCTTACAGATCT	24	Long Reads (vamos)	16bp+	2	2	0
chr9:10640878:TTA	3	Long Reads (vamos)	2-3bp	9	9.06603773584906	1.03369272237197
chr9:106411944:AATAGTTGACACTGCCTGGATATTTGACAATATTA	35	Long Reads (vamos)	16bp+	2	2	0
chr9:106412031:AAATATTTATGGGGATTAATAT	22	Long Reads (vamos)	16bp+	2	1.98648648648649	0.0135135135135135
chr9:106424184:AATAAAGATATTTAATAAT	19	Long Reads (vamos)	16bp+	2	2	0
chr9:106440284:AAAAACAAAAAA	12	Long Reads (vamos)	7-15bp	2	2.08403361344538	0.264064948013104
chr9:106440878:TGT	3	Long Reads (vamos)	2-3bp	13	13.4152542372881	2.21070549036651
chr9:106451479:CTTTTCTTTTTCTTT	15	Long Reads (vamos)	7-15bp	3	3.09756097560976	0.137944822071172
chr9:106457606:TAGATTACCTT	11	Long Reads (vamos)	7-15bp	2	2	0
chr9:106459762:TTGAACTATGAGCTCACT	18	Long Reads (vamos)	16bp+	2	2	0
chr9:106466200:TGTGTGTGTATGCGTGTGTGCA	22	Long Reads (vamos)	16bp+	3	3.21705426356589	0.452519379844961
chr9:106468150:TGTGTGTGTGCA	12	Long Reads (vamos)	7-15bp	5	4.52	0.47741935483871
chr9:106472284:TTA	3	Long Reads (vamos)	2-3bp	15	13.9224137931034	6.87218890554723
chr9:10648289:GCTTAAACTGAGAATGTCTTGGGCATATATATATATAT	38	Long Reads (vamos)	16bp+	2	2	0
chr9:106500910:GCCGGTTGGTCTGTTTTATAGAGA	24	Long Reads (vamos)	16bp+	4	4	0
chr9:106502182:ACATTTTCAAATTATG	16	Long Reads (vamos)	16bp+	2	2	0
chr9:106504384:TTTTTGTATTTTTAGTAGAGACAGGGTTTTGCCACATTGGCCAGGCTGGTTTTGAACTTCTGGCCTCTGGTGATCCACCCACCTTGGCCTTTCAAAGTGCTGGGATTACAGGCATGAGCCACCGCACC	128	Long Reads (vamos)	16bp+	2	2	0
chr9:106522768:AAACA	5	Long Reads (vamos)	4-6bp	6	6.11904761904762	0.250717154331612
chr9:10653410:TGAATGAAAATGCATTAAATTAACC	25	Long Reads (vamos)	16bp+	2	2	0
chr9:106542564:TATATATAAGGTATATATGCT	21	Long Reads (vamos)	16bp+	6	5.95327102803738	0.0638335390583671
chr9:106551450:TTTTTTTTCTTTTTTC	16	Long Reads (vamos)	16bp+	2	2.4453781512605	0.350804728671129
chr9:106554545:GAAAATTATAAAGCATCGAGGAAGAAAATTAAAGACA	37	Long Reads (vamos)	16bp+	2	2	0
chr9:106590410:ATACATTTTTGCATATAGACAGAG	24	Long Reads (vamos)	16bp+	2	2	0
chr9:106590561:GATAAAAGGACAA	13	Long Reads (vamos)	7-15bp	2	2	0
chr9:106594631:TTTTGGGTTTTTT	13	Long Reads (vamos)	7-15bp	2	2.19047619047619	0.187428571428571
chr9:106598056:GACATATGTTCTAAGCTTCATA	22	Long Reads (vamos)	16bp+	2	2	0
chr9:106601920:TCTCAGGACACAGATACAGTTGAAGCACAG	30	Long Reads (vamos)	16bp+	2	2	0
chr9:106605115:GGACAGTGGGTGCA	14	Long Reads (vamos)	7-15bp	2	1.98571428571429	0.0142857142857143
chr9:106612767:TATATATGTATGTACATTCACGTGTG	26	Long Reads (vamos)	16bp+	2	1.98913043478261	0.0108695652173913
chr9:106613887:AAAAA	5	Long Reads (vamos)	4-6bp	10	10.078125	1.36392716535433
chr9:10661847:AAAAGTGTTTAATAC	15	Long Reads (vamos)	7-15bp	2	2	0.0285714285714286
chr9:106629146:AAAAAA	6	Long Reads (vamos)	4-6bp	6	6.1015625	0.202202263779528
chr9:106635037:GGAGAAGAGGGAGGAATTAGAGGAAGAAAAAGA	33	Long Reads (vamos)	16bp+	2	2	0
chr9:106640282:AGAGGGAGAGAGAAAG	16	Long Reads (vamos)	16bp+	5	5.17543859649123	0.411426797081199
chr9:106659362:CACACACACACA	12	Long Reads (vamos)	7-15bp	2	1.95412844036697	0.0626911314984709
chr9:106659690:AAAAAG	6	Long Reads (vamos)	4-6bp	8	8.15384615384615	2.39475253428742
chr9:106663005:GATTTCAGAGATGGCTAA	18	Long Reads (vamos)	16bp+	2	2	0
chr9:106663420:TCTCTCT	7	Long Reads (vamos)	7-15bp	5	4.66101694915254	0.567869042445314
chr9:10667517:TTTTTTTTT	9	Long Reads (vamos)	7-15bp	7	6.74074074074074	2.02929795467109
chr9:106677506:TCCCACTGCATAAC	14	Long Reads (vamos)	7-15bp	2	1.98876404494382	0.0112359550561798
chr9:106680951:AATTTTAATT	10	Long Reads (vamos)	7-15bp	3	2.9873417721519	0.0382992534891269
chr9:106682351:CTTTCTAAGTGCCTGACT	18	Long Reads (vamos)	16bp+	2	2	0
chr9:106690174:ATTAACATATCTACATATTAACA	23	Long Reads (vamos)	16bp+	2	2	0
chr9:106697924:AAC	3	Long Reads (vamos)	2-3bp	16	15.65	1.12016806722689
chr9:106698495:AAAAAAAAAAAAAAAAAACGC	21	Long Reads (vamos)	16bp+	2	1.99029126213592	0.0881401104130973
chr9:106709332:AATAAAATTCTGATT	15	Long Reads (vamos)	7-15bp	2	2.01162790697674	0.0116279069767442
chr9:106720468:GTGTGCT	7	Long Reads (vamos)	7-15bp	3	2.68316831683168	0.338613861386139
chr9:106734994:TGTTTT	6	Long Reads (vamos)	4-6bp	5	5.37313432835821	1.93491190663225
chr9:106737135:ATAG	4	Long Reads (vamos)	4-6bp	12	12.1304347826087	0.956521739130435
chr9:106739803:TTTATTTCTATACCATAAAATA	22	Long Reads (vamos)	16bp+	2	1.98611111111111	0.0138888888888889
chr9:106744648:GAAA	4	Long Reads (vamos)	4-6bp	40	40.046875	5.32062007874016
chr9:106748047:TGTACATATATGTGTG	16	Long Reads (vamos)	16bp+	4	3.85185185185185	0.127379716164763
chr9:106753122:CAGTTATCCTATTTACATTGTTCTAAAGCTGTTTACAGGACTTGT	45	Long Reads (vamos)	16bp+	3	3	0
chr9:106757767:TGGGGGTGGTGGTGG	15	Long Reads (vamos)	7-15bp	2	1.9126213592233	0.0805254140491148
chr9:10675842:CTCA	4	Long Reads (vamos)	4-6bp	15	15.3555555555556	4.23084577114428
chr9:106762142:AAAATAAAATAAAAAAT	17	Long Reads (vamos)	16bp+	2	1.97435897435897	0.0253080253080253
chr9:106765825:AAAAAAAAAAAAAAAGAAAG	20	Long Reads (vamos)	16bp+	2	2.11111111111111	0.230529595015576
chr9:106784486:ATT	3	Long Reads (vamos)	2-3bp	10	9.99115044247788	1.9552781289507
chr9:106799496:GTTTTGTTTT	10	Long Reads (vamos)	7-15bp	3	3.00934579439252	0.065949567977429
chr9:106806556:TATTTTTAAACACAAGAATA	20	Long Reads (vamos)	16bp+	2	2.11111111111111	0.0998751560549313
chr9:106809960:ATATTTGCTGTCCTGCA	17	Long Reads (vamos)	16bp+	2	2.0125	0.0631329113924051
chr9:106823456:TACCAAAACAGCATGGTACTGG	22	Long Reads (vamos)	16bp+	2	2.04255319148936	0.0411805078929307
chr9:106842888:AAAAACAAAAAAC	13	Long Reads (vamos)	7-15bp	3	3.04878048780488	0.0959616153538585
chr9:106844638:TAAAAA	6	Long Reads (vamos)	4-6bp	6	6.03809523809524	0.0946886446886447
chr9:106845644:ATGCCCTAGATCAACTGCTTGATG	24	Long Reads (vamos)	16bp+	2	1.98780487804878	0.0121951219512195
chr9:106851210:TTTAACTTCCATATATCAAAAA	22	Long Reads (vamos)	16bp+	2	2	0
chr9:106862529:CCT	3	Long Reads (vamos)	2-3bp	32	31.7313432835821	3.67164179104478
chr9:106862999:GGGAGAGAGAGAGAGCGCGCGAGGGAGAGGGAGGAGAGGAGAGAGAAGAGGAGAGAGAG	59	Long Reads (vamos)	16bp+	2	2	0.0194174757281553
chr9:106864039:CTCT	4	Long Reads (vamos)	4-6bp	18	17.2093023255814	17.3230377906977
chr9:106875896:TATATGTATGTATATG	16	Long Reads (vamos)	16bp+	2	2	0.0238095238095238
chr9:106877173:TGG	3	Long Reads (vamos)	2-3bp	12	11.7433628318584	1.15676359039191
chr9:106894818:GTAAGTTTTATATTGATAAATATT	24	Long Reads (vamos)	16bp+	2	2	0
chr9:10690502:GTGTGTGTGTGGGTGC	16	Long Reads (vamos)	16bp+	1.5	1.51041666666667	0.273574561403509
chr9:10690925:TTTAAAAGACATAATGAAA	19	Long Reads (vamos)	16bp+	2	2	0
chr9:106913171:AGTGGAAACTTAGAATTGCC	20	Long Reads (vamos)	16bp+	2	2	0
chr9:106917782:TTGTTGGAAGTTGCTTG	17	Long Reads (vamos)	16bp+	2	2	0
chr9:106917848:TATT	4	Long Reads (vamos)	4-6bp	11	11.1494252873563	0.29136594493451
chr9:106935766:AGTAAAGAAAAA	12	Long Reads (vamos)	7-15bp	2	2.09433962264151	0.0862533692722372
chr9:106955844:TTTTATCATGAGA	13	Long Reads (vamos)	7-15bp	2	1.98571428571429	0.0142857142857143
chr9:106958010:AACAGTTAGATG	12	Long Reads (vamos)	7-15bp	2	2	0.0253164556962025
chr9:106968537:GGTT	4	Long Reads (vamos)	4-6bp	7	7.01111111111111	0.348189762796504
chr9:106974744:AATAATAGTCTCTATTATATATTCT	25	Long Reads (vamos)	16bp+	2	2	0
chr9:106986976:ATAG	4	Long Reads (vamos)	4-6bp	15	15.3781512605042	2.1862982481128
chr9:107002154:CTGTGTCCTCATCATCTAG	19	Long Reads (vamos)	16bp+	2	2	0
chr9:107011485:AAAAAAC	7	Long Reads (vamos)	7-15bp	6	5.60975609756098	0.649740103958417
chr9:107012631:TGAGTGTGTGTGTGCA	16	Long Reads (vamos)	16bp+	3	2.97916666666667	0.0416666666666667
chr9:107017152:TCCCCTTCTACA	12	Long Reads (vamos)	7-15bp	2	2.04123711340206	0.0816151202749141
chr9:107018866:ATGG	4	Long Reads (vamos)	4-6bp	12	12.5128205128205	0.769230769230769
chr9:107026348:ATATGTATGTGTGTATACATCATATCCTACACGTATATG	39	Long Reads (vamos)	16bp+	63	64.6740740740741	778.116860143726
chr9:107032087:TTGGAGGACTCAGAAGACAGGAAAATGTGGGGAAGTTTGGAACTTCCTAGAGAC	54	Long Reads (vamos)	16bp+	2	2	0
chr9:107045528:ATTT	4	Long Reads (vamos)	4-6bp	14	13.7322834645669	0.737282839645044
chr9:107046465:GAGGACCCTGTCCTTGG	17	Long Reads (vamos)	16bp+	2	1.95833333333333	0.0404929577464789
chr9:10705103:GAGGGAGGGAGAGGGGA	17	Long Reads (vamos)	16bp+	2	1.96703296703297	0.0322344322344322
chr9:107064741:CAGAACCAGCCACCTATAAGAGGAAACCAGAGCCAA	36	Long Reads (vamos)	16bp+	2	2	0
chr9:107069040:TTTTGAGATGGAATCTCACTCTGTCACCCAGGCTGGATTGCAGTGGTGTGATCTCGGCTTACTGCAACCTTCGTTTTCCAGGTTCAAGTGATTCTCCTGCCTCAGCCTCCCAAGTAGCTGGGACTACAGGCGCGTGCTACCACACCCAGCTAATTTTGGTATATTTATTTTATTTTATTTTA	182	Long Reads (vamos)	16bp+	2	2	0
chr9:107070773:CTCAGCTTTTAGA	13	Long Reads (vamos)	7-15bp	2	2	0
chr9:107074526:CACACACACA	10	Long Reads (vamos)	7-15bp	6	5.6865671641791	0.682976096958815
chr9:107075651:TTA	3	Long Reads (vamos)	2-3bp	13	12.4587155963303	0.843187223921169
chr9:107076331:TACACATGTAATATACATATGTATGTAATGTATATATAATGTCTA	45	Long Reads (vamos)	16bp+	2	1.87341772151899	0.111976630963973
chr9:107077712:CCTCTCTCTCTC	12	Long Reads (vamos)	7-15bp	7	7.65413533834586	1.16735019366598
chr9:107097384:TTAT	4	Long Reads (vamos)	4-6bp	12	12.1652892561983	0.872451790633609
chr9:10709765:GTGTGTTTGTGTGTGT	16	Long Reads (vamos)	16bp+	2	2.06976744186047	0.0656634746922025
chr9:107143538:TAT	3	Long Reads (vamos)	2-3bp	13	12.8173913043478	1.01022120518688
chr9:107152107:AAGGAGAGAGA	11	Long Reads (vamos)	7-15bp	2	2.03947368421053	0.0917543859649123
chr9:107154948:ATAA	4	Long Reads (vamos)	4-6bp	9	9.4	0.719266055045872
chr9:107156914:CCTCA	5	Long Reads (vamos)	4-6bp	5	4.90217391304348	0.287028189202102
chr9:107157902:AATGAATGAATA	12	Long Reads (vamos)	7-15bp	2	2.05681818181818	0.0542058516196447
chr9:107169479:GTAGAGAAACAAACTTATACCAAACATA	28	Long Reads (vamos)	16bp+	2	2	0
chr9:107182978:AAAAAAAAAGAAAAAAG	17	Long Reads (vamos)	16bp+	2	2.31958762886598	0.344716494845361
chr9:10719422:ATAAGAATCTCTAATGTTA	19	Long Reads (vamos)	16bp+	2	2	0
chr9:10719482:TACACACACACA	12	Long Reads (vamos)	7-15bp	3	3.41052631578947	0.41478163493841
chr9:10721154:AATA	4	Long Reads (vamos)	4-6bp	11	10.7685950413223	0.56267217630854
chr9:107214444:AAAACTAGATTTAAG	15	Long Reads (vamos)	7-15bp	2	1.98550724637681	0.0144927536231884
chr9:107223347:AAAG	4	Long Reads (vamos)	4-6bp	13	12.8518518518519	2.20176893311222
chr9:107225994:AAATATAT	8	Long Reads (vamos)	7-15bp	7	6.98019801980198	0.0196039603960396
chr9:10722854:GGAT	4	Long Reads (vamos)	4-6bp	14	12.4358974358974	5.85145888594164
chr9:107232359:AAAAT	5	Long Reads (vamos)	4-6bp	12	11.4375	1.86993243243243
chr9:107242072:AAAGAGAGAGAGAGGGAGGGAGAG	24	Long Reads (vamos)	16bp+	7	6.67543859649123	0.858329451948455
chr9:107242195:GAAA	4	Long Reads (vamos)	4-6bp	88	87.7835820895522	79.0129615082482
chr9:107246088:TTTA	4	Long Reads (vamos)	4-6bp	8	7.84347826086957	0.46651411136537
chr9:107247387:TGACTGTAGTGTTATTTGTA	20	Long Reads (vamos)	16bp+	3	2.77906976744186	0.197674418604651
chr9:107254869:GACTTAACAATAAACATGTATATATAAAT	29	Long Reads (vamos)	16bp+	3	3	0
chr9:107256002:TTT	3	Long Reads (vamos)	2-3bp	21	20.25	41.1157894736842
chr9:107256608:CCTCCCTCCCGGACGGGGCGGCTGGCCAGGCGGGGGGCTGACCCCCCCACCTCCCTCCCGGACGGGGCGGCTGGCCGGGTGGGGGGGCTGACCCCCCCATCTCCCTCCCGGACGGGGTGGCTGGCCGGGCTGAGGGGCTCCTCACTTCCCAGTAGGGGTGGCCGGGCAGAGGCGCCCCTCACCTCCCGGACGGGGCGGCTGGCCGGGCGGGGGGCTGACCCCCCCA	226	Long Reads (vamos)	16bp+	6	6.35	0.432911392405063
chr9:107258471:GGGAGA	6	Long Reads (vamos)	4-6bp	17	16.4252873563218	4.01470195134991
chr9:107268199:AAAG	4	Long Reads (vamos)	4-6bp	9	8.6796875	1.19580462598425
chr9:107273496:TTTTTAAAGTTTAATTGTTGCAGGCTGAAACTG	33	Long Reads (vamos)	16bp+	2	2	0
chr9:10728446:CTGGTTCAAATGATATTT	18	Long Reads (vamos)	16bp+	2	2.01149425287356	0.0114942528735632
chr9:107288875:TGGGTAAGAGATAAGAGAGTGAGT	24	Long Reads (vamos)	16bp+	3	2.88118811881188	0.105742574257426
chr9:107289024:CCCCCTTCCCTCTCCTTT	18	Long Reads (vamos)	16bp+	7	7.2043795620438	1.1932159725204
chr9:107289940:CTTAAATTTATGAACATTAAGGAA	24	Long Reads (vamos)	16bp+	2	2	0
chr9:10731141:TAATTAATCTATCCAC	16	Long Reads (vamos)	16bp+	2	2.0125	0.0125
chr9:10731292:AATAGTTTCAATATTACTTTACTGTTGAATTTAAAGTTAAG	41	Long Reads (vamos)	16bp+	2	2	0
chr9:107313862:TCCTTTCTCCT	11	Long Reads (vamos)	7-15bp	9	8.8968253968254	0.301269841269841
chr9:107315499:TTTTG	5	Long Reads (vamos)	4-6bp	7	6.77777777777778	0.318222222222222
chr9:107321233:TATCTCATTTATGAGATACTTTAAG	25	Long Reads (vamos)	16bp+	2	2.04166666666667	0.0404929577464789
chr9:107324553:TTTTTTGTTTG	11	Long Reads (vamos)	7-15bp	3	2.96062992125984	0.133358330208724
chr9:107328338:GTGGGGTGGGCGCAGTGATTTTGGGATGAAACTGTTCCACCTCCGATCATCAGGCGTTAGTTAGGTTAGGAA	72	Long Reads (vamos)	16bp+	2	2	0
chr9:107342268:AATAATCAATCCTTCAAAAT	20	Long Reads (vamos)	16bp+	2	2	0
chr9:107343334:TTTCTTTCTTTTTTT	15	Long Reads (vamos)	7-15bp	2	2.45217391304348	0.372692601067887
chr9:107346833:CAAG	4	Long Reads (vamos)	4-6bp	8	8.59230769230769	8.47590936195587
chr9:107346887:AGGG	4	Long Reads (vamos)	4-6bp	15	15.3082706766917	6.97243107769424
chr9:107346994:AGAAAGAAAAAGAAAAG	17	Long Reads (vamos)	16bp+	5	4.91338582677165	0.238470191226097
chr9:107365504:CCTGTAATCCCAGTTACTCAGGAGGCTGAGGCAGGAGAATCACTGGAACCCAGGAGGTGGAGGTTGTGGTGAGCCAAGATCACGCCACTGCACTCCAGCCTGGCGACAGAGCAAGACTCTGTCAAAAAAAAAAAAAAAAAAAA	143	Long Reads (vamos)	16bp+	2	2	0
chr9:107372499:ATATATGTCTAAGAT	15	Long Reads (vamos)	7-15bp	2	2	0
chr9:107387907:CCTCCCTCCTTT	12	Long Reads (vamos)	7-15bp	4	3.94117647058824	0.0798319327731092
chr9:107388904:CAAAAAACAAACAAA	15	Long Reads (vamos)	7-15bp	2	2.43103448275862	0.247376311844078
chr9:107394246:GATTCATGCTCAGCCAATTGG	21	Long Reads (vamos)	16bp+	2	2	0
chr9:107394943:AAAG	4	Long Reads (vamos)	4-6bp	8	8.05925925925926	2.14571586511885
chr9:107402114:CAAAAA	6	Long Reads (vamos)	4-6bp	6	5.86614173228346	0.51368578927634
chr9:107406470:TGGCTCACACCTGTAATCCCAGCACTTTGGGAGGCTGAGGTGGGCAGATCACTTGAGGTCAGGAGTTTGAGACTAGCCTGACCAACACGATGAAATGCCGTCTCTACTAAAAATACAAAAATTAGCTGGGCGTGGTGGTGCACACCTGTAATCCCAGCTACTTGGAAGGCTGAGGCAGGAGAATCGCTTGAATCTGGAAGGCAGAAGTTGCAGTGAGCTGCAATTGTGCCACCGCACTCCAGCCTGGGTGACAGAATAAGAGTCCGTCTAAGCCGGGCGTGG	282	Long Reads (vamos)	16bp+	2	2	0
chr9:107407009:AAGACTCCGTCTAAAAAAAAAAAAA	25	Long Reads (vamos)	16bp+	2	1.98305084745763	0.0338983050847458
chr9:107411198:TTTTG	5	Long Reads (vamos)	4-6bp	7	6.83720930232558	0.731104651162791
chr9:107416486:AAAC	4	Long Reads (vamos)	4-6bp	9	9.22764227642277	0.505131280821005
chr9:107417181:GCTCACACCTACAATCCCAGCACTTTGGGAGGCCAAGGTGGGAGGATCACCTGAGATCAGGAGTTCAAGACCAGCCTGACCAATATGATGAAACCCCGTCTCTACTAAAAATACAAAAATTAGCTGGTCCTGGTGGCATGCACCTGTAATCTCAGCTACTCGGGAGGCCGAGACAGGAGAATCATTTGAACCCGGGAGGTGGAGGTTGCAGTGAGCCGAGATTGCACCATTGCATTCCAGCCTGGCCAACGAGAGCGAAACTCTGTCTCAAAA	273	Long Reads (vamos)	16bp+	2	2	0
chr9:107419514:CAAAACAAAACAAACAAA	18	Long Reads (vamos)	16bp+	4	4.56410256410256	1.57559681697613
chr9:107424484:TTA	3	Long Reads (vamos)	2-3bp	14	14.237037037037	6.52548369264787
chr9:107426168:AGGGGGTCATACTCATCTTTCTAGAAAAACTATCCCTGGA	40	Long Reads (vamos)	16bp+	2	2	0
chr9:107431933:CACGCCTGTAATCCCAGCACTTTGGGAGGCCAAGGTAGGCAGATCATGAGGTCAAGAGATCGAGACCATCACCAACATGTGAAACCCCATCTCTACTAAAAATACAAAACTTAGCTGGGTGTGGTGGCGTGCGCCTGTAGTCCCAGCTACTCAGGAGGCTGAGGCAGGAGAATCACTTGTACCTGGGAGGCAGAGGTTGCAGTGAATCAAGATTGCGCCACTGCACTGCAGTCTGGTGACAGAGTGAGACTCCATCTCAAAAAAAAAAAAAGAGGCCGGGCACGGTAGCT	290	Long Reads (vamos)	16bp+	2	2	0
chr9:107433802:GAAA	4	Long Reads (vamos)	4-6bp	21	20.4160583941606	4.00944611421211
chr9:107442608:ATTTATTTATTTATTTTAATTTT	23	Long Reads (vamos)	16bp+	2	2	0
chr9:107446445:AAAT	4	Long Reads (vamos)	4-6bp	8	8.06666666666667	0.220224719101124
chr9:107448676:AGGG	4	Long Reads (vamos)	4-6bp	12	11.9354838709677	0.743771308680829
chr9:107457942:CAAAAAAAA	9	Long Reads (vamos)	7-15bp	4	4.01503759398496	0.439166097060834
chr9:107461640:TGTTAAGATCTCA	13	Long Reads (vamos)	7-15bp	2	2.09756097560976	0.0891297801866908
chr9:107463942:GCAGTGGCTCACGCCTGTAATCCCAGCACTTTGGCAGGCTGAAGCAGGCGGATCACCTGAGGTCAGGAGTTTGAGACCAGCCTGGCCAACACGGCGAAACCTCGTCTCAACTAAAAATACAAAAATTAGCCAGGCATGGTGGTGGGTGCCTGTAGTCCCAGCTATCAGAAGGCTGAGGCAGGAGAGTCACTTGAACCTAGGAGGCGGAGGTTGCAGTGAGCCAGGATCATGCCACTGCCCTCCAGCCTGGGTGACAGAGTGAGACTCTGTATCAAAAAAAAAAAAAAAAAAAAAAAAGAAAAGAAAGA	308	Long Reads (vamos)	16bp+	2	2	0
chr9:107470844:CGGTGGCTCACGCCTGTAATCCCAGCACTTTGGGAGGCCAAGGCAGGCGGATCATGAGGTCAGGAGATTGAGACCATCCTGGCTAACACGGTGAAACCCCTTCTCTACTAAAAATATGAAAAAATTAGCCGGGCA	135	Long Reads (vamos)	16bp+	2	2	0
chr9:107471924:TGGTGGCTCACCCTTGTAATCCCAGCACTTTGGGAGGCCGAGGCTGGCGGATTATCTGAGGTCAGGGGTTCGAGAACAGGCTGACCAACATAGCAAAATCTCATCTCTACTAAAAATACAAAAATTAGCCAGGCATGGTGGTGGGCACCTGTAATTCCAGCTACTCGGGAGGCTGAGGCAGGAGAATCACTTGAACCCGGGAGGCGGAGGTTGCAGTGAGTCAAAATCACGCCACTGCACTCCAGCCTGGGCAACA	256	Long Reads (vamos)	16bp+	2	2	0
chr9:10747410:GTGTGTGTGTGTGTGTG	17	Long Reads (vamos)	16bp+	2	2.35	0.29040404040404
chr9:107482706:AAGAATAAAGAAAAAGTT	18	Long Reads (vamos)	16bp+	2	2	0
chr9:107486874:CCTGGGAAGCCAAGGAGGCACTGAGGAGTGTCCACTGGTAGCCTATGGGGCTGGAAGCTAA	61	Long Reads (vamos)	16bp+	2	2	0
chr9:107490648:CTTTCTTTTTTTTT	14	Long Reads (vamos)	7-15bp	2	1.95454545454545	0.208924103419516
chr9:107496813:ATTTTGTAAGAGTGAGGGGCATCTCAGTAATATTTTCCTTAATAAAA	47	Long Reads (vamos)	16bp+	2	2	0
chr9:107501202:TTTGAGATGGAGTCTCACTCTGTCGCCCAGGCTAGAGTGCAGTGGCATGAGCTCAGCTCGCTGCAACCTCCACCTCCCAGGTTCAAGCAATTCTCCTGCCTCAGCTTCGCTCATAGCTGAAATTACAGGCACGCGCCACCATGCCTGGCTAATTTTTTTTTTTTTTTT	168	Long Reads (vamos)	16bp+	2	2	0
chr9:107505685:TTTATTTACTTTTATTTATTA	21	Long Reads (vamos)	16bp+	3	2.81443298969072	0.173539518900344
chr9:107506927:TATGAGAATAAT	12	Long Reads (vamos)	7-15bp	2	2.01428571428571	0.0142857142857143
chr9:107512549:AAAAAA	6	Long Reads (vamos)	4-6bp	5	5.46564885496183	2.12765707574868
chr9:107512875:AAAAG	5	Long Reads (vamos)	4-6bp	12	12.1940298507463	3.28537762316238
chr9:107522378:AAAAT	5	Long Reads (vamos)	4-6bp	5	5.08641975308642	0.254938271604938
chr9:107523282:AGACCAGCCTGGCCAA	16	Long Reads (vamos)	16bp+	2	2	0
chr9:107525887:AAC	3	Long Reads (vamos)	2-3bp	10	10.3913043478261	2.18764302059497
chr9:107533447:CTGTTAGTAAGTGGTTAAGT	20	Long Reads (vamos)	16bp+	2	2	0
chr9:107534954:AAACCCTATCTCAAAAAGAAAAGA	24	Long Reads (vamos)	16bp+	2	1.98947368421053	0.0105263157894737
chr9:107541498:ATAAAAATCAAATAAAA	17	Long Reads (vamos)	16bp+	2	1.99009900990099	0.0099009900990099
chr9:107546017:TCTTTTTCTTT	11	Long Reads (vamos)	7-15bp	3	2.87301587301587	0.287746031746032
chr9:107558167:TTGTT	5	Long Reads (vamos)	4-6bp	6	6.12244897959184	0.149800126236061
chr9:107562478:CTCAGCCCACTGCAAC	16	Long Reads (vamos)	16bp+	2	2.01234567901235	0.0123456790123457
chr9:10756489:GATGCCAGTGAGGCTGTG	18	Long Reads (vamos)	16bp+	2	2	0
chr9:107571162:ACAAAACAAAACAAAAAGCACAA	23	Long Reads (vamos)	16bp+	2	2	0
chr9:10757120:TAAA	4	Long Reads (vamos)	4-6bp	8	7.432	0.892516129032258
chr9:107579019:TGTG	4	Long Reads (vamos)	4-6bp	13	13.1439393939394	1.77301642377978
chr9:107590498:GGCTGGTCTCCAACTCTTG	19	Long Reads (vamos)	16bp+	2	1.9875	0.0125
chr9:107591570:TTTTTAATTTTAA	13	Long Reads (vamos)	7-15bp	3	2.7027027027027	0.210810810810811
chr9:10759495:TTTTACATAGTGAGGCTTTTGATATT	26	Long Reads (vamos)	16bp+	2	2	0
chr9:107595769:TAT	3	Long Reads (vamos)	2-3bp	16	14.9752066115702	12.5743801652893
chr9:107608631:AAAACA	6	Long Reads (vamos)	4-6bp	7	7.11320754716981	0.27277628032345
chr9:107610348:AGAT	4	Long Reads (vamos)	4-6bp	12	12.3548387096774	4.99501704694466
chr9:107611722:GCTAATTTTTGTATTTTTAGTAGAGATAGGGTCTTACCATGTTGCCCAGGCTCGTCTCAAGCTCCTGGCCTCAAGTGATCCATCCACCTTGGCCTCCAAAAGTGCTGGGATTACGGGCATGAGCTATCACATATG	135	Long Reads (vamos)	16bp+	2	2	0
chr9:107616147:CCAT	4	Long Reads (vamos)	4-6bp	38	37.9477611940299	2.09499495006172
chr9:107619801:GGACTGGCCTGGA	13	Long Reads (vamos)	7-15bp	2	2	0
chr9:107635484:ATTC	4	Long Reads (vamos)	4-6bp	9	9.01010101010101	0.152958152958153
chr9:107638292:CTCGCTTT	8	Long Reads (vamos)	7-15bp	16	15.3609022556391	3.45967190704033
chr9:107640203:TGTTT	5	Long Reads (vamos)	4-6bp	5	4.88636363636364	0.285788923719958
chr9:107641638:ACACACACA	9	Long Reads (vamos)	7-15bp	3	2.96938775510204	0.0712181779928466
chr9:107649441:AAAACAAACAAACAAAA	17	Long Reads (vamos)	16bp+	2	2.01869158878505	0.0373831775700935
chr9:107661004:TAATTGAATGAATAATTACA	20	Long Reads (vamos)	16bp+	2	2	0
chr9:107661537:CAAATAACATAATCTGTCTT	20	Long Reads (vamos)	16bp+	2	2	0
chr9:10766275:AAACAA	6	Long Reads (vamos)	4-6bp	9	9.27131782945736	0.699249031007752
chr9:107663873:TTTTTTTTCTTTTTTC	16	Long Reads (vamos)	16bp+	2	2.24731182795699	0.383824216923796
chr9:10766552:AGATTCTCGGATAAGAATAT	20	Long Reads (vamos)	16bp+	5	4.97435897435897	0.0251989389920424
chr9:107670601:TTTTGTTTTTTT	12	Long Reads (vamos)	7-15bp	2	1.94067796610169	0.808416630450529
chr9:107673324:CAAA	4	Long Reads (vamos)	4-6bp	10	10.0344827586207	0.572713643178411
chr9:107677015:TTTTTT	6	Long Reads (vamos)	4-6bp	6	6.31386861313869	1.14340918849292
chr9:107692130:ATATATATATACACACACACACAC	24	Long Reads (vamos)	16bp+	8	8.08029197080292	1.44203520824388
chr9:107697895:ATGA	4	Long Reads (vamos)	4-6bp	12	12.0467289719626	0.384588256039499
chr9:107708501:AAAAAATAC	9	Long Reads (vamos)	7-15bp	3	2.93965517241379	0.0571964017991004
chr9:107710004:ATGATATTAAGGAGG	15	Long Reads (vamos)	7-15bp	2	2.00970873786408	0.00970873786407767
chr9:107710879:GGTAACTTGATATGCATTAATTTTCTT	27	Long Reads (vamos)	16bp+	2	2	0
chr9:107714285:TGGGAGGCTGAGGTGGGTGAATCACCTGAGGTCAGGAGTTTGAGACCAGCCTGGCCAACATGGCCAAACCTCAACTCTACTAAAAATACAAAATTACTC	99	Long Reads (vamos)	16bp+	2	1.98571428571429	0.0142857142857143
chr9:107714623:AAAAT	5	Long Reads (vamos)	4-6bp	5	4.61616161616162	0.483817769532055
chr9:107716511:GCTGGAGATGTTAAGGGCCCGGC	23	Long Reads (vamos)	16bp+	38	39.5766423357664	10.5253327608416
chr9:107723587:TCTT	4	Long Reads (vamos)	4-6bp	7	6.85185185185185	7.84355997788834
chr9:107727097:TCTTTCCTCCCTTTCCTTC	19	Long Reads (vamos)	16bp+	2	2.03260869565217	0.0318920210224558
chr9:107732416:ACTTCTTGTACGTGAATTTGT	21	Long Reads (vamos)	16bp+	2	1.96	0.0389189189189189
chr9:107734252:TGTATATATA	10	Long Reads (vamos)	7-15bp	4	4.09009009009009	0.100900900900901
chr9:107734324:ACACACACACAGA	13	Long Reads (vamos)	7-15bp	2	2.21	0.187777777777778
chr9:107737319:AAAAG	5	Long Reads (vamos)	4-6bp	9	9.14074074074074	1.7934770591487
chr9:107738599:GGCAGAGGC	9	Long Reads (vamos)	7-15bp	3	2.98230088495575	0.0175410872313527
chr9:107743915:CAAAAA	6	Long Reads (vamos)	4-6bp	6	6.01709401709402	0.120394930739758
chr9:107744936:ATGAATGAATGAGG	14	Long Reads (vamos)	7-15bp	2	2	0
chr9:107745452:TCATGACTCCTCAAAACCATC	21	Long Reads (vamos)	16bp+	2	2	0
chr9:107746087:AAAGATGAAAAGCTACA	17	Long Reads (vamos)	16bp+	2	1.98780487804878	0.0121951219512195
chr9:107753729:ATCTAT	6	Long Reads (vamos)	4-6bp	9	9.47058823529412	2.57328015952144
chr9:107753884:ATATATATATATACACAC	18	Long Reads (vamos)	16bp+	4	3.61290322580645	0.305049088359046
chr9:107754737:TGTTTTCTGTCTTTTTCTTT	20	Long Reads (vamos)	16bp+	2	2.47863247863248	0.286177424108459
chr9:107756049:ACATACATGCATATAT	16	Long Reads (vamos)	16bp+	3	2.96341463414634	0.0356820234869015
chr9:10775747:TATATATGTATGTATG	16	Long Reads (vamos)	16bp+	2	2	0.0238095238095238
chr9:107758194:TGTT	4	Long Reads (vamos)	4-6bp	6	5.51456310679612	0.311060346468685
chr9:107763600:ATATATATATGATGGAATAGTATACAGCCATA	32	Long Reads (vamos)	16bp+	2	2	0
chr9:107765575:AAATAATGGAAATAAAGGAT	20	Long Reads (vamos)	16bp+	2	2	0
chr9:107774818:GTATTTTATAAAAATAAAATTTATGTTAAAGTATGTTATTGGAGAAGAAGT	51	Long Reads (vamos)	16bp+	2	2	0
chr9:107778272:AAAATAAATAAATAAAAAATA	21	Long Reads (vamos)	16bp+	1	1.61971830985915	0.924748490945674
chr9:107782244:CAAAAA	6	Long Reads (vamos)	4-6bp	7	6.65925925925926	0.539745715865119
chr9:10778410:GGACAGTGGGTGCA	14	Long Reads (vamos)	7-15bp	2	1.98571428571429	0.0142857142857143
chr9:107785740:AAAA	4	Long Reads (vamos)	4-6bp	9	9.11594202898551	3.63609436157833
chr9:107797702:TTTTTTTTTG	10	Long Reads (vamos)	7-15bp	3	2.79032258064516	1.14266981379491
chr9:107800362:TAATATTTATATGA	14	Long Reads (vamos)	7-15bp	4	3.96	0.0387878787878788
chr9:107809325:TCTT	4	Long Reads (vamos)	4-6bp	72	72.2089552238806	27.1740545393334
chr9:107811043:AACAATTTATTC	12	Long Reads (vamos)	7-15bp	3	3	0.0266666666666667
chr9:107818524:AAATGCACCAATCAGCACCCTGTCA	25	Long Reads (vamos)	16bp+	4	3.69607843137255	0.213647835371772
chr9:107825199:TATTATATATA	11	Long Reads (vamos)	7-15bp	2	2.175	0.14620253164557
chr9:107826444:CTTTCC	6	Long Reads (vamos)	4-6bp	14	14.008	10.1692903225806
chr9:107832607:GACCAATGATGT	12	Long Reads (vamos)	7-15bp	2	2	0
chr9:107845961:CGATACAATACAAT	14	Long Reads (vamos)	7-15bp	2	2	0
chr9:107855531:ATATACAGACACACAG	16	Long Reads (vamos)	16bp+	2	1.98717948717949	0.0128205128205128
chr9:107866301:TTAT	4	Long Reads (vamos)	4-6bp	6	6.13253012048193	0.213928886276815
chr9:107866638:TTTACAAATTTTTTACTTA	19	Long Reads (vamos)	16bp+	4	3.68421052631579	0.218365061590146
chr9:107866730:TGTGCCTGCATATAACATTT	20	Long Reads (vamos)	16bp+	3	2.66	0.226666666666667
chr9:107871009:TTTCTTTC	8	Long Reads (vamos)	7-15bp	16	15.6641791044776	1.83374480978566
chr9:107878923:TGGATTCTTTTT	12	Long Reads (vamos)	7-15bp	4	3.86440677966102	1.17803853397074
chr9:107880839:GTGTGTTTTGT	11	Long Reads (vamos)	7-15bp	4	4.3	0.258139534883721
chr9:107881038:TTTTTTTTTTTTC	13	Long Reads (vamos)	7-15bp	2	2.390625	0.350147637795276
chr9:107886317:GTTTGTTTGTTT	12	Long Reads (vamos)	7-15bp	4	5.20967741935484	4.91502753737215
chr9:107886928:CAGACAAGCACCA	13	Long Reads (vamos)	7-15bp	2	1.96703296703297	0.0322344322344322
chr9:107898790:CTTTACAGTGGATTTGAAAGCAAG	24	Long Reads (vamos)	16bp+	2	1.98571428571429	0.0142857142857143
chr9:107906669:TTTTTTTTTGAAAAGGAGTTTCACTCTTGTTGCCCAGGCTGGAGTGCAGTGGCATGACCTTGGCTCACTGCAACCTCCACCTCCAGGGTTTAAGCGATTCTCCTGGCTCAGTCTCTGGAGTAGCTGGGATTACAGGCATGCCACCACCATGCCTGGCTAATTTTGTATTTTTAATAGAGACAGGGTTTCTCCATGTTGGTCAGTCTGGTTTCGAACTTCCAATCTCAGGTGATCTGCCCGCCTCAGCCTCCCAAAGTTCTGGGATTACAGGTGTGAGCCACCGCACCCGGCCCC	294	Long Reads (vamos)	16bp+	2	2	0
chr9:107908743:TTTTTGTTCTT	11	Long Reads (vamos)	7-15bp	3	3.48461538461538	0.499761478831246
chr9:107908862:ATTCTCCTGCCTCAGCCTCCCAAGTAGCTGGGACTACAGGCGCCCGCCACCATGCCTGGCTAATTTTTTGTATTTTTTAGTAGAGACGGGGTTTCACCGTGTTAGCCAGGATGGTCTCGATCTTCTGACCTCATGATCCGCCCAGCTTGGCCTCCCGAAGTGCTGGGATTACAGGCATGAGCCACCG	187	Long Reads (vamos)	16bp+	2	2	0
chr9:107909624:TACTACTTAGATTTTACTATTACTATTTACTATTGCTGT	39	Long Reads (vamos)	16bp+	3	2.8659793814433	0.117268041237113
chr9:107920462:ACCCATGGAAGTTTAAAAAGGTAAAT	26	Long Reads (vamos)	16bp+	2	2	0
chr9:107925203:ACAAAAAAACAA	12	Long Reads (vamos)	7-15bp	3	2.63559322033898	0.233594089526293
chr9:107930777:CAAAAAAA	8	Long Reads (vamos)	7-15bp	4	3.552	0.249290322580645
chr9:107931497:TCAAGGCTGCAGTGG	15	Long Reads (vamos)	7-15bp	2	1.98850574712644	0.0114942528735632
chr9:10793478:TGTGTTACTATTCTTTCAGT	20	Long Reads (vamos)	16bp+	2	2	0
chr9:107938639:ATATATATATATATAT	16	Long Reads (vamos)	16bp+	2	1.8469387755102	0.378392594151062
chr9:107941636:TGTGTGTGCATGTGT	15	Long Reads (vamos)	7-15bp	2	2.17647058823529	0.186371578334304
chr9:107952333:AATA	4	Long Reads (vamos)	4-6bp	11	10.7637795275591	1.84851893513311
chr9:107962806:AGAATGAATTGTGTTTGCAGCTAAGAACCCTAACTGACACATACGGATATATGAAGACTCTGATGTTAAAAAGTCACTTAAACCAAGTCAACCATAAACTAGA	103	Long Reads (vamos)	16bp+	2	2	0
chr9:107969544:TATCATCAGGATCATACA	18	Long Reads (vamos)	16bp+	2	2.02597402597403	0.0256322624743677
chr9:107981653:TTTTC	5	Long Reads (vamos)	4-6bp	14	14.365671641791	4.06828638761082
chr9:107984222:ATATGTATATATGTA	15	Long Reads (vamos)	7-15bp	8	7.90839694656489	0.114621256605989
chr9:107999714:TTTTG	5	Long Reads (vamos)	4-6bp	9	9.59558823529412	1.60561002178649
chr9:108023616:GGCTGCACTCCAGCTTGGGCGACATAGTGAGATTCCATCTCAAT	44	Long Reads (vamos)	16bp+	2	2	0
chr9:108032578:CTGCACCCACTGTC	14	Long Reads (vamos)	7-15bp	2	2	0.0285714285714286
chr9:108037789:GGAGAATGGTTAGGGAGCTAGAAT	24	Long Reads (vamos)	16bp+	2	1.98571428571429	0.0142857142857143
chr9:108044139:GCAGTTATACAATAATACA	19	Long Reads (vamos)	16bp+	7	6.64705882352941	0.281156530408774
chr9:108049031:AAAACAAAGTATTAATGAATAATAATATCT	30	Long Reads (vamos)	16bp+	2	1.53465346534653	0.251287128712871
chr9:108051049:GGACTTAGACTGGA	14	Long Reads (vamos)	7-15bp	2	2	0
chr9:108061356:TAAAATTAAATATATATTAGTAAATATATA	30	Long Reads (vamos)	16bp+	2	2	0
chr9:10806778:AGAAAGAAAGAAACAAG	17	Long Reads (vamos)	16bp+	3	3	0.0350877192982456
chr9:108069722:TGAA	4	Long Reads (vamos)	4-6bp	9	8.97849462365591	0.303880317905563
chr9:10809096:TATTAGAAACAGGCAATATA	20	Long Reads (vamos)	16bp+	2	2	0
chr9:10809191:TTTCTTTTTTC	11	Long Reads (vamos)	7-15bp	4	3.6030534351145	0.687375220199648
chr9:1080927:AAAATAAATGCTAGAG	16	Long Reads (vamos)	16bp+	2	2.01298701298701	0.0656185919343814
chr9:108095778:TTTTTTTTTT	10	Long Reads (vamos)	7-15bp	3	3.49565217391304	0.410068649885584
chr9:108102618:AGGGGACTCACAAGGGTGCAGAGA	24	Long Reads (vamos)	16bp+	2	1.9875	0.0125
chr9:108106491:TATATATGAATACAAGTATTATATTTATGAGAT	33	Long Reads (vamos)	16bp+	2	2	0
chr9:108106689:ATTAATAT	8	Long Reads (vamos)	7-15bp	5	5.40983606557377	0.260398320010839
chr9:108115592:TATTATATATTAAGTTACATATAATATA	28	Long Reads (vamos)	16bp+	9	9.04651162790698	0.18531976744186
chr9:10812528:TTTCTACAAGCCTATCTGATA	21	Long Reads (vamos)	16bp+	2	1.96666666666667	0.0325842696629213
chr9:108134236:TAAAATCAATAATGAATACC	20	Long Reads (vamos)	16bp+	2	2	0
chr9:108136377:TCTATTA	7	Long Reads (vamos)	7-15bp	3	3.08	0.0745945945945946
chr9:108140081:ATC	3	Long Reads (vamos)	2-3bp	13	13.6209677419355	3.50557303960136
chr9:108151240:ACGCCGAGGCAAACATGTGGTGATA	25	Long Reads (vamos)	16bp+	2	2	0
chr9:108153189:TAAATATATAAATA	14	Long Reads (vamos)	7-15bp	2	2	0
chr9:108153250:ATATACTATATATAAGT	17	Long Reads (vamos)	16bp+	2	2	0
chr9:108153333:ATATATTGTATATTATATATTTAT	24	Long Reads (vamos)	16bp+	2	2	0
chr9:108158083:TATATATATATATAAAATTATATATATGTGTGTGTGTG	38	Long Reads (vamos)	16bp+	3	3.09565217391304	0.122349351639969
chr9:10816309:AGACACACACACAC	14	Long Reads (vamos)	7-15bp	2	1.98958333333333	0.0525219298245614
chr9:108177202:TGTAAACTGGGTAGCTTATAA	21	Long Reads (vamos)	16bp+	2	1.9875	0.0125
chr9:108191955:TAAAAA	6	Long Reads (vamos)	4-6bp	5	4.734375	0.354084645669291
chr9:108193739:ACACAA	6	Long Reads (vamos)	4-6bp	8	7.45736434108527	0.640746124031008
chr9:108206578:ATGTATGTGT	10	Long Reads (vamos)	7-15bp	4	4.06140350877193	0.128939605651296
chr9:108210528:AAAACAAAAAA	11	Long Reads (vamos)	7-15bp	3	3.04615384615385	0.307930828861061
chr9:108217331:CCCTTTGGAGAGGCAGTTGTTA	22	Long Reads (vamos)	16bp+	2	1.98837209302326	0.0116279069767442
chr9:108234113:AGAACTAAAATTTAGTTCT	19	Long Reads (vamos)	16bp+	3	2.9873417721519	0.0126582278481013
chr9:108236107:CATACACACACATATATATACACACA	26	Long Reads (vamos)	16bp+	2	2.28282828282828	0.204906204906205
chr9:10824223:TATATATATGTGTG	14	Long Reads (vamos)	7-15bp	7	6.64341085271318	0.293725775193798
chr9:108245596:GTCATAGTCACATA	14	Long Reads (vamos)	7-15bp	2	2.01428571428571	0.0142857142857143
chr9:108247488:GCACACACACCATCCCAACCCACT	24	Long Reads (vamos)	16bp+	53	53.5671641791045	33.5706430254741
chr9:108260865:TGTGAACAATTACATGATATTTAC	24	Long Reads (vamos)	16bp+	2	2.02352941176471	0.023249299719888
chr9:108261456:TGGA	4	Long Reads (vamos)	4-6bp	9	9.03125	0.220065789473684
chr9:108263006:TGTGTGCGCCTGCGCGCA	18	Long Reads (vamos)	16bp+	2	1.96330275229358	0.0541963982330955
chr9:108277119:GCATTGATGATGAGAT	16	Long Reads (vamos)	16bp+	2	1.98571428571429	0.0142857142857143
chr9:108277259:AGGG	4	Long Reads (vamos)	4-6bp	8	7.9009900990099	0.79009900990099
chr9:108291934:GGTTCAGACATCCAC	15	Long Reads (vamos)	7-15bp	2	1.98571428571429	0.0142857142857143
chr9:108303226:GAAAATGGCCATCTGCAATCAAATGAGAGAGAGAGGACTCAGGAGACACCAAGCCTGCCAACATCTAGGTATGGACTTCCAGACTCCATAACT	93	Long Reads (vamos)	16bp+	2	2	0
chr9:108304649:AAAAAAAAAAAC	12	Long Reads (vamos)	7-15bp	2	1.89565217391304	0.094279176201373
chr9:108306214:TTTCCTGAGAAAAA	14	Long Reads (vamos)	7-15bp	2	1.98571428571429	0.0142857142857143
chr9:108320059:CTCTCAGTTCCTAATGGAAACTTT	24	Long Reads (vamos)	16bp+	2	2	0
chr9:108341508:AGGAGTTTAAGACCAGCTTGGACAAGATGGTAAGACCCC	39	Long Reads (vamos)	16bp+	4	4	0
chr9:108353772:CCCAGGTAATTCTCCTGTGCATATAGTCTTTAAACCCTA	39	Long Reads (vamos)	16bp+	2	2	0
chr9:10836449:TGTCTAGCTAAGGGATTGTAAATACACCAATCAGCACTCTG	41	Long Reads (vamos)	16bp+	3	2.99065420560748	0.00934579439252336
chr9:10836628:ACCAATCAGCTCTCTGTAAAACAG	24	Long Reads (vamos)	16bp+	3	3.02352941176471	0.0470588235294118
chr9:108368535:CAGAGGTCTTGATGCTTTCTTGTCCTCTTTAACTCCAATTTCACTCCTTCACTCTCTATTGAAACCATTCTCACA	75	Long Reads (vamos)	16bp+	2	2	0
chr9:108368708:TGTTTTT	7	Long Reads (vamos)	7-15bp	6	5.73643410852713	0.961240310077519
chr9:108370472:TTGTG	5	Long Reads (vamos)	4-6bp	6	5.98969072164948	0.301975945017182
chr9:108393980:CTTGGAGAACCTTTATGTCTAGCTCAGGGATTGTAAATACACCAATCGGCACTCTATATCTAGCTCAAAGTTTGTAAACACACCAATCAGCACCCTGT	98	Long Reads (vamos)	16bp+	2	2	0
chr9:108394878:CCAGGACAGACCCCAGCCAGGCTCTGGAATC	31	Long Reads (vamos)	16bp+	2	2	0
chr9:108396119:AAGGAAGAGAGAG	13	Long Reads (vamos)	7-15bp	6	5.85496183206107	0.186494421608925
chr9:108417670:CACACTATATATATAGTATACTATATATGTAG	32	Long Reads (vamos)	16bp+	4	3.69387755102041	0.235219861140332
chr9:108423702:AACCTCCCTCTACAAGCTGCCTAATGTCCATGCTGGGGAACCTGACATTGCA	52	Long Reads (vamos)	16bp+	2	1.97297297297297	0.0266567937800815
chr9:108424631:GAGAGAGAGAGAGGAGAGGAGAGAGAGGAGAG	32	Long Reads (vamos)	16bp+	2	2.43478260869565	0.265446224256293
chr9:108428888:CTGACAGCCCCTGAAAAGGAAAGAATAGA	29	Long Reads (vamos)	16bp+	2	2	0
chr9:108430799:AAAAACAAA	9	Long Reads (vamos)	7-15bp	3	2.85436893203884	0.145250333142966
chr9:108451654:GAAGAG	6	Long Reads (vamos)	4-6bp	10	10.3488372093023	0.822674418604651
chr9:10845685:TTA	3	Long Reads (vamos)	2-3bp	19	18.828125	1.2300688976378
chr9:108463083:TATATATACA	10	Long Reads (vamos)	7-15bp	9	8.69402985074627	18.6951520592526
chr9:108466060:TTGTT	5	Long Reads (vamos)	4-6bp	7	8.07017543859649	2.10122651762149
chr9:108475998:AGATCTGGGCTTTAAAAGACCAGTTTAATTGCAAGTGTCCTGTGGGCTAGATA	53	Long Reads (vamos)	16bp+	2	2	0
chr9:108479682:TATAGAGTTCCCATAA	16	Long Reads (vamos)	16bp+	2	1.99038461538462	0.00961538461538462
chr9:108490183:CACCTAAGTGACCTGAGAC	19	Long Reads (vamos)	16bp+	2	2	0
chr9:108509593:AAGAAAATGTGGCACATATACACCATGGAATACTATGCAGCCATAAAAATTAATGAGTTCATGTCCTTTGTAGGGACATGGATGAAGCTGGAAACCATCATTCTCAGCAAACTATCACAAGGACAAAAAACCAAACACTGCATGTTCTCACTCATAGGCGGGAATTGAACGATGAGAACACATGGACACAGGAAGGGGAACATCACACACCGGGGCCTGTTGTGGGGTTGGCGGAGGGGGGAGTGATAGCATTAGGAGATATACCTAATGTTAAATGACGAGTTAATGGGTGCAGCACACCAACATGGCACATGTATACATATGTAACTAACCTGCACGTTGTGCACGTGTACCCTAAAACTTAAAGTAT	370	Long Reads (vamos)	16bp+	2	2.01428571428571	0.0142857142857143
chr9:108530614:TCTAGCTCAAGGTTTGTAAACACACCAATCAGCACCCTGTG	41	Long Reads (vamos)	16bp+	3	2.98666666666667	0.0133333333333333
chr9:108536453:AGCCCTTTTGAAATGTGTACACCTGTACCT	30	Long Reads (vamos)	16bp+	2	1.96153846153846	0.0374625374625375
chr9:108536792:TCATTCATTCATTCAC	16	Long Reads (vamos)	16bp+	2	2	0
chr9:10854153:TATGTGTAGATATGTGTAGATATATTT	27	Long Reads (vamos)	16bp+	2	2	0
chr9:108549766:AAAAAC	6	Long Reads (vamos)	4-6bp	6	6.05263157894737	2.59569377990431
chr9:108558265:AATGTTAATGAGAACACAAACTTT	24	Long Reads (vamos)	16bp+	2	2	0
chr9:108573091:ATAACGTATCCATATGTTATTTAAAA	26	Long Reads (vamos)	16bp+	3	3	0
chr9:108576071:TATATAATAAATTATGCAT	19	Long Reads (vamos)	16bp+	3	2.94805194805195	0.0498974709501025
chr9:108581240:ATAAAATTTTTTAAAA	16	Long Reads (vamos)	16bp+	2	1.99019607843137	0.00980392156862745
chr9:108587615:AGTGT	5	Long Reads (vamos)	4-6bp	7	6.97457627118644	2.1959293060988
chr9:108591867:GTGTTATAGGAG	12	Long Reads (vamos)	7-15bp	3	2.97674418604651	0.0229822161422709
chr9:108593047:AAGAATGTATGTGGCT	16	Long Reads (vamos)	16bp+	2	1.98888888888889	0.0111111111111111
chr9:108597799:TGGA	4	Long Reads (vamos)	4-6bp	13	13.1186440677966	1.02853831667391
chr9:108604413:CCCAGTCCAAACTCTCATCTTC	22	Long Reads (vamos)	16bp+	2	2	0
chr9:108608555:TTCCTTCCTTCTTCCC	16	Long Reads (vamos)	16bp+	3	2.99019607843137	0.00980392156862745
chr9:108618691:TTTA	4	Long Reads (vamos)	4-6bp	7.5	8.89166666666667	4.93774509803922
chr9:108619949:TATTTACTATATTTTTT	17	Long Reads (vamos)	16bp+	2	2	0
chr9:108620317:GGAGAAGGA	9	Long Reads (vamos)	7-15bp	3	3.18018018018018	0.167239967239967
chr9:108624552:AAAAAAAAAAACA	13	Long Reads (vamos)	7-15bp	2	1.69354838709677	0.344348282192499
chr9:108635735:TTTTTCTTCCACTTACATT	19	Long Reads (vamos)	16bp+	2	2	0
chr9:108645024:CACCACTCTGCCCCACACCC	20	Long Reads (vamos)	16bp+	2	1.94059405940594	0.0564356435643564
chr9:10864816:GAGGTAGCTCAAGCA	15	Long Reads (vamos)	7-15bp	2	1.97402597402597	0.0256322624743677
chr9:108652092:TTTG	4	Long Reads (vamos)	4-6bp	13	13.0601503759399	1.51150603782183
chr9:10866095:TTTATATTCACAAAAAATGACATCTATATTCTATAAAGGAATACATATTTTATTATTCATAGTCACTACTGGTGTATAAAGTTCAACTA	89	Long Reads (vamos)	16bp+	2	1.98571428571429	0.0142857142857143
chr9:10866346:CTACACACATATACATATATA	21	Long Reads (vamos)	16bp+	2	1.96666666666667	0.0325842696629213
chr9:108697848:GAATATATTTATGAATAACATCCCATAGG	29	Long Reads (vamos)	16bp+	2	2	0
chr9:108699937:GTAGCCTAAATTCTATTTGTCGTCA	25	Long Reads (vamos)	16bp+	2	1.98684210526316	0.0131578947368421
chr9:108733527:CAGCCTTGCATCCCAGGGATGAAGCCCAC	29	Long Reads (vamos)	16bp+	2	2	0
chr9:108737277:ACATAAAAATGGCAAACAATCATATGAAAAG	31	Long Reads (vamos)	16bp+	2	2	0
chr9:108742608:AAATTAATGCAGAAATTAATTC	22	Long Reads (vamos)	16bp+	2	1.98611111111111	0.0138888888888889
chr9:108743073:ATATATATATATATATATATATATATATATAT	32	Long Reads (vamos)	16bp+	8	8.72093023255814	7.57776162790698
chr9:108743416:CTCACTCCATTC	12	Long Reads (vamos)	7-15bp	2	1.98936170212766	0.0106382978723404
chr9:108753741:TCCATCCCAGTATCTATCCATCATCAGTCTTCATCGATCCATCCCAGTCTCCATCCATCCATCCCAGTCCCCATCATCCATCCCAGTGTCCATCCATTTACCAGTCTCTATCCATCCATCAGTCTCTGTCCA	132	Long Reads (vamos)	16bp+	5	4.96739130434783	0.0318920210224558
chr9:108755961:GCAAATTAGAATATTCACTGGCAAAGCTG	29	Long Reads (vamos)	16bp+	2	2	0
chr9:108765267:TTCTCAAGTTTATTCCTTTTCG	22	Long Reads (vamos)	16bp+	2	1.98571428571429	0.0142857142857143
chr9:108785016:CTGGAGAAGGGATAGAAACTAAGCCACCTGCCC	33	Long Reads (vamos)	16bp+	2	2	0
chr9:1087923:TTTCTTCTTTCT	12	Long Reads (vamos)	7-15bp	4	4.09090909090909	0.281748785565579
chr9:108812389:GGAGCGAGGCACTCT	15	Long Reads (vamos)	7-15bp	2	2	0.0285714285714286
chr9:108822472:AATA	4	Long Reads (vamos)	4-6bp	9	8.62962962962963	1.18864659051575
chr9:108827215:ATTTAAACTCCTCAAG	16	Long Reads (vamos)	16bp+	3	2.6734693877551	0.222175468125394
chr9:108847244:AACATATGTAGTTTA	15	Long Reads (vamos)	7-15bp	1	1.22727272727273	0.177638453500522
chr9:108850326:AAAAGA	6	Long Reads (vamos)	4-6bp	6	5.99248120300752	0.462064251537936
chr9:108866757:GTTTT	5	Long Reads (vamos)	4-6bp	5	4.89473684210526	0.3505039193729
chr9:108880440:AAAC	4	Long Reads (vamos)	4-6bp	10	9.92622950819672	0.399471616312153
chr9:108900756:CACACACACATACACGC	17	Long Reads (vamos)	16bp+	13	12.3533834586466	11.9575074048758
chr9:10890610:TCTTTTCAGACTCAGCCCGCCTGCACCCAGGTGAAATAAACAGCCTTGTTGCTCACACAAAGCCTGTTTAGTGGTCTCTTCGCACGGACGCGTGTGA	97	Long Reads (vamos)	16bp+	2	1.95348837209302	0.0448700410396717
chr9:108909928:ATATACATATATATAC	16	Long Reads (vamos)	16bp+	2	2.27083333333333	0.199561403508772
chr9:108913429:TAGTTATATTAAGAAATA	18	Long Reads (vamos)	16bp+	3	2.97222222222222	0.0273865414710485
chr9:108915712:CTTGAACAACACAGG	15	Long Reads (vamos)	7-15bp	2	1.9746835443038	0.0249918857513794
chr9:108925404:CTTGAAATGGACA	13	Long Reads (vamos)	7-15bp	2	1.98571428571429	0.0142857142857143
chr9:108925454:ACCCTTATCCCTCACCTACCCAACACCAATTCAGCTGA	38	Long Reads (vamos)	16bp+	3	3	0
chr9:108927223:CATAATTGGTATTATACTGGTT	22	Long Reads (vamos)	16bp+	2	2	0
chr9:108949447:CTGTAATCCCAGCACTTTGGGAGGCTGAGGCGGGCAGATCACTTGAAGTCAGGAATTTGAGACCAGCCTGGCCAAAATGGTGAAATCCCATCTCTACTAAAACTACAAAAATTAGCCGGGCGTGGTGGCACACAA	135	Long Reads (vamos)	16bp+	2	2	0
chr9:108956838:CTAGTCTGTACTGAGATGTGTA	22	Long Reads (vamos)	16bp+	3	2.98823529411765	0.0117647058823529
chr9:108958685:TTATAGATGTTATTTCCCAATTTTT	25	Long Reads (vamos)	16bp+	2	2.01086956521739	0.0328475871954133
chr9:108964842:TTTA	4	Long Reads (vamos)	4-6bp	9	9.27131782945736	1.08987403100775
chr9:10896718:AAAAAAAAAAGAAAGA	16	Long Reads (vamos)	16bp+	3	2.94354838709677	0.102478363493312
chr9:108967883:CAGGGCCATGTTAGCTAATATATTAATAGTTGGTACCTTTGAATGAATTA	50	Long Reads (vamos)	16bp+	2	2	0
chr9:1089764:CCAGGACTCTTTCCAAAGC	19	Long Reads (vamos)	16bp+	2	2.01282051282051	0.0128205128205128
chr9:108993258:CCTTGGGTTTTCAC	14	Long Reads (vamos)	7-15bp	2	1.95833333333333	0.0404929577464789
chr9:108999469:GCAGTTATCTGGGGCAT	17	Long Reads (vamos)	16bp+	2	2	0
chr9:109000020:ATTAAAAGAAGGGGAAGAGA	20	Long Reads (vamos)	16bp+	2	1.95294117647059	0.0453781512605042
chr9:109004790:AAAT	4	Long Reads (vamos)	4-6bp	6	6	0.135135135135135
chr9:109013553:CCCCCAGGGCTCCGCC	16	Long Reads (vamos)	16bp+	2	1.9375	0.0592105263157895
chr9:109021494:TTTTG	5	Long Reads (vamos)	4-6bp	7	7.35338345864662	0.563568010936432
chr9:109022467:TATC	4	Long Reads (vamos)	4-6bp	12	11.4454545454545	2.54286905754796
chr9:109026437:ATGGAGGATTATCCAG	16	Long Reads (vamos)	16bp+	2	1.98947368421053	0.0105263157894737
chr9:109027721:GTGCAATGGTGCAAT	15	Long Reads (vamos)	7-15bp	2	1.96052631578947	0.0384210526315789
chr9:109031717:CTATTTAGAGGTACATTTGG	20	Long Reads (vamos)	16bp+	2	1.98684210526316	0.0131578947368421
chr9:109032156:TATCATTGGTTATGACTGGT	20	Long Reads (vamos)	16bp+	2	2	0
chr9:109033652:TGCAACAATATTGAGA	16	Long Reads (vamos)	16bp+	3	2.5981308411215	0.318109680832305
chr9:109050015:TCCTGCCTCAAGCAATCT	18	Long Reads (vamos)	16bp+	2	2	0
chr9:109063734:ATCATCTCTTCAAGCACACTCCTGTCTCTGCATCT	35	Long Reads (vamos)	16bp+	2	1.98936170212766	0.0106382978723404
chr9:109066676:TATATTGGTA	10	Long Reads (vamos)	7-15bp	6	6.12612612612613	5.83849303849304
chr9:109073844:TTTTTTTTG	9	Long Reads (vamos)	7-15bp	4	3.6015625	0.729761318897638
chr9:109083901:CAAAAAAAAAAAAA	14	Long Reads (vamos)	7-15bp	2	1.82	0.391515151515152
chr9:109091073:GGTGAAGGGGAAGTG	15	Long Reads (vamos)	7-15bp	3	2.93478260869565	0.0616340181557573
chr9:109098270:AAATATGCAGT	11	Long Reads (vamos)	7-15bp	2	1.98571428571429	0.0142857142857143
chr9:109106246:TATTTTAATAAAATTAAAA	19	Long Reads (vamos)	16bp+	2	2.16470588235294	0.186834733893557
chr9:10911278:TGTCTAGCTAAAAGATTGTAAATGCACCAATCAGCACTCTG	41	Long Reads (vamos)	16bp+	2	2	0
chr9:10911383:TCTGTCTAGCTAAAGGTTTGTAAATGCACTAATCAGAGCTCTGTGTCTAGCTAATTGGGTAGGGACTTGGAGAACTTT	78	Long Reads (vamos)	16bp+	3	3	0
chr9:109129486:TAAA	4	Long Reads (vamos)	4-6bp	9	9.00854700854701	0.215443560271146
chr9:109131953:TTTTA	5	Long Reads (vamos)	4-6bp	8	8.67716535433071	2.02987126609174
chr9:1091363:AAAAAAAAAA	10	Long Reads (vamos)	7-15bp	4	4.19512195121951	0.748500599760096
chr9:109138195:TGTGTGTCTG	10	Long Reads (vamos)	7-15bp	2	2.26373626373626	0.196336996336996
chr9:109141159:TATAATAAGTCCAT	14	Long Reads (vamos)	7-15bp	2	2	0
chr9:109142286:CAGTAG	6	Long Reads (vamos)	4-6bp	5	4.82727272727273	0.217597998331943
chr9:109146216:AAAT	4	Long Reads (vamos)	4-6bp	7	6.99029126213592	0.166571482962117
chr9:109150087:CATTTATATACTTGATAACAGGATTTTTC	29	Long Reads (vamos)	16bp+	2	2	0
chr9:109150507:ACCCAACTTGTCGCTAAATTCTTTAAACACATAATTTCTAACAGTTGTCTATCTTTCTTATAAGATTACTTACCACCATAATGCATCAAACCATACA	97	Long Reads (vamos)	16bp+	2	1.94594594594595	0.0518326545723806
chr9:109168809:CAAAAA	6	Long Reads (vamos)	4-6bp	6	5.890625	0.570620078740158
chr9:109169424:AAAAAAACAAAAC	13	Long Reads (vamos)	7-15bp	6	5.63076923076923	0.715324985092427
chr9:10916969:TAAACAAGTAGCTAAAAGGTAATAAA	26	Long Reads (vamos)	16bp+	2	1.98571428571429	0.0142857142857143
chr9:109176989:TAAACTTTGTCATGCCCACTA	21	Long Reads (vamos)	16bp+	2	2.01408450704225	0.0140845070422535
chr9:109177884:TTCTCTCTCTCTTCCTCTCT	20	Long Reads (vamos)	16bp+	3	2.60714285714286	0.240669240669241
chr9:109198886:GTGACAGA	8	Long Reads (vamos)	7-15bp	3	2.98611111111111	0.0420579029733959
chr9:109207563:AAGAAAGAAAGAAAGAAA	18	Long Reads (vamos)	16bp+	2	1.93406593406593	0.0622710622710623
chr9:109210121:ATCGATCCTGAGCTATCA	18	Long Reads (vamos)	16bp+	2	2	0
chr9:109214322:TCATTAAATATTAAATAT	18	Long Reads (vamos)	16bp+	3	2.98795180722892	0.0120481927710843
chr9:109215270:CTTTT	5	Long Reads (vamos)	4-6bp	5	4.7156862745098	0.581731702582023
chr9:109217004:TGGTGC	6	Long Reads (vamos)	4-6bp	7	6.92307692307692	0.188200149365198
chr9:109224018:AAAAT	5	Long Reads (vamos)	4-6bp	8	8.496	0.606838709677419
chr9:109226607:ATATATATATGAAG	14	Long Reads (vamos)	7-15bp	16	16.2781954887218	1.18717247664616
chr9:109244365:GAAGAAAGAAAAAGAAGGGAAGGGAAG	27	Long Reads (vamos)	16bp+	2	2	0
chr9:10925275:GAGAGAGAGACAGA	14	Long Reads (vamos)	7-15bp	3	2.73387096774194	0.24567269866247
chr9:1092532:CTTTTTT	7	Long Reads (vamos)	7-15bp	5	5.05185185185185	0.974903261470426
chr9:109258921:CAATTTGTGCTG	12	Long Reads (vamos)	7-15bp	2	1.98571428571429	0.0142857142857143
chr9:109276033:ACATAAATATGTGTATATATACATATATATTATATATGTGTATCTATATAC	51	Long Reads (vamos)	16bp+	3	3.28070175438596	0.292190653625213
chr9:109281683:ATAA	4	Long Reads (vamos)	4-6bp	10	10.0344827586207	0.729235382308846
chr9:109286165:TGGA	4	Long Reads (vamos)	4-6bp	20	19.7719298245614	0.79708119857165
chr9:10929012:CATAAAAGGGTTTCCAGG	18	Long Reads (vamos)	16bp+	2	1.99082568807339	0.00917431192660551
chr9:109306602:CAAA	4	Long Reads (vamos)	4-6bp	9	9.125	0.68172268907563
chr9:109320480:CGCTGC	6	Long Reads (vamos)	4-6bp	5	4.86666666666667	0.501282051282051
chr9:109321008:GCC	3	Long Reads (vamos)	2-3bp	11	10.7903225806452	0.833726724364018
chr9:109323476:CTCC	4	Long Reads (vamos)	4-6bp	4	4.45	1.49327731092437
chr9:10932422:AAACATATCGATATATATAGATATAT	26	Long Reads (vamos)	16bp+	2	2	0
chr9:10932529:TTTTATAACTACAGTAGTAG	20	Long Reads (vamos)	16bp+	2	2	0
chr9:109334432:TGTA	4	Long Reads (vamos)	4-6bp	12	12.3333333333333	0.660606060606061
chr9:109348343:AAAAC	5	Long Reads (vamos)	4-6bp	5	5.18390804597701	0.221598503074044
chr9:109349975:GTTTTTT	7	Long Reads (vamos)	7-15bp	6	5.93939393939394	0.194772148970622
chr9:109350638:AATTACAAATGTGTTAGACATGTATGTTGATATTAT	36	Long Reads (vamos)	16bp+	2	2	0
chr9:109362030:AAAAC	5	Long Reads (vamos)	4-6bp	9	8.64615384615385	3.4242098986285
chr9:10936269:ATATATATAAAAAATAT	17	Long Reads (vamos)	16bp+	2	2.27450980392157	0.201125994952436
chr9:109380214:ATCT	4	Long Reads (vamos)	4-6bp	13	13.304347826087	2.17848970251716
chr9:109382668:TCTGCCCAGTGATCTCC	17	Long Reads (vamos)	16bp+	2	2.01428571428571	0.0142857142857143
chr9:109395779:CTGTCTGTGTGTGT	14	Long Reads (vamos)	7-15bp	2	2	0
chr9:10940794:TCTTTTTTCTTT	12	Long Reads (vamos)	7-15bp	3	2.672	0.27058064516129
chr9:109408805:TATATATATATAT	13	Long Reads (vamos)	7-15bp	4	4.13178294573643	0.14656007751938
chr9:109415023:GTCC	4	Long Reads (vamos)	4-6bp	27	27.8283582089552	8.78986645718775
chr9:109416424:GTTTTTT	7	Long Reads (vamos)	7-15bp	6	5.50387596899225	0.923812984496124
chr9:109434181:TGCCCAGGCTGGAGTGCAGTGGTGCACACGTGGCTCACTGCAGCCTCAACCTCCTGGGCTCAAGTGATCCTACAGCCTCAGTTCCCAAGTAGCTGGGACTACAGGCATGTGCCACCACGCCCAGCTAATTTTTCATATTTTTGTAGAGATGGGGTCACACTATGT	165	Long Reads (vamos)	16bp+	2	2	0
chr9:109451013:TTTTAAGTTTTTTTAT	16	Long Reads (vamos)	16bp+	3	2.64814814814815	0.248875043267567
chr9:10945505:ATTTTAAATGAAATGA	16	Long Reads (vamos)	16bp+	2	2	0
chr9:109465313:CACCTCTAATCCCAGCACTTTGGGAGGCTGAAGCAGACGGATCACCTGAGATCAGGAGTTCGAGACCAGCCTGGCCAACATGGTGAAATTTCATCTCTACTAAACATACAAAATTAGCTGGGCACGGTGGCATG	134	Long Reads (vamos)	16bp+	2	2	0
chr9:109473408:TTTATTTATAGGT	13	Long Reads (vamos)	7-15bp	2	2	0
chr9:109480889:GGAT	4	Long Reads (vamos)	4-6bp	17	16.900826446281	0.690082644628099
chr9:109485512:AAATAAAAAG	10	Long Reads (vamos)	7-15bp	4	3.82407407407407	0.146330910349602
chr9:109490185:AAAAACAAAAC	11	Long Reads (vamos)	7-15bp	2	2.18518518518519	0.152777777777778
chr9:109506470:CCTT	4	Long Reads (vamos)	4-6bp	27	27.4191176470588	3.90452069716776
chr9:109512027:TCTAATTTGGTAGG	14	Long Reads (vamos)	7-15bp	2	2	0
chr9:109519653:GTGCAGGGAGGCTGACCA	18	Long Reads (vamos)	16bp+	2	1.99038461538462	0.00961538461538462
chr9:109521933:GAGGAAACCGAGGCTTAGA	19	Long Reads (vamos)	16bp+	3	3.35922330097087	0.350085665334095
chr9:109522407:GAATAAAGAGGACCTC	16	Long Reads (vamos)	16bp+	2	2	0
chr9:109532944:TTTTTTTTTTTTTTTTTTTTTTTTTTGAGAAGGAGTCTCGCTCTGTCGCCCAGGCCGGACTGCGGACTGCAGTGGCGCAATCTCGGCTCACTGCAAGCTCCGCTTCCTGGGTTCACGCCATTCTCCTGCCTCAGCCTCCCGAGTAGCTGGGACTACA	157	Long Reads (vamos)	16bp+	2	2	0
chr9:109534614:AAAAATACAA	10	Long Reads (vamos)	7-15bp	4	3.55905511811024	0.518310211223597
chr9:109534803:AAAC	4	Long Reads (vamos)	4-6bp	9	8.976	2.65264516129032
chr9:109539232:TTTC	4	Long Reads (vamos)	4-6bp	22	21.5037037037037	9.72946379215036
chr9:109539809:GAGACA	6	Long Reads (vamos)	4-6bp	6	6.48333333333333	0.554341736694678
chr9:109540957:CTTCTC	6	Long Reads (vamos)	4-6bp	18	17.7851851851852	2.54306246545053
chr9:109562349:TTC	3	Long Reads (vamos)	2-3bp	40	40.3259259259259	35.7138750690989
chr9:109564592:CTTTCTTATGCTCAATCTTAACATGATATTTT	32	Long Reads (vamos)	16bp+	2	2	0
chr9:10957657:TTATTATA	8	Long Reads (vamos)	7-15bp	5	5.04255319148936	0.148707389613361
chr9:109581014:AGTCATATGTATTA	14	Long Reads (vamos)	7-15bp	3	2.67647058823529	0.221025043680839
chr9:109585137:CATAGTAAAACTTA	14	Long Reads (vamos)	7-15bp	3	2.98780487804878	0.0121951219512195
chr9:109586769:CAGTCCTAGGTCCT	14	Long Reads (vamos)	7-15bp	2	2	0
chr9:109601197:TGTGTATGTGTGTGTGTGTGAA	22	Long Reads (vamos)	16bp+	6	5.5748031496063	0.373328333958255
chr9:109608175:CCTT	4	Long Reads (vamos)	4-6bp	30	29.5037593984962	5.85794030530873
chr9:109625326:TCTA	4	Long Reads (vamos)	4-6bp	11	11.0857142857143	0.444505494505494
chr9:10962560:TTGGAATAGCAAAAGAACTAGAATTAGAA	29	Long Reads (vamos)	16bp+	2	2	0
chr9:109627502:AGCTGACCCCTTAAACCA	18	Long Reads (vamos)	16bp+	2	1.97530864197531	0.0243827160493827
chr9:10962995:CACACTCCTCTCCCTGCCGGCTATTACGATCCACATTGCAGGGGCCTGAGGCACCCCCTGCAATAGGGGGAGTAATAG	78	Long Reads (vamos)	16bp+	2	2	0
chr9:109630203:AAAATATACATTTATATTTATAGATATATA	30	Long Reads (vamos)	16bp+	2	2	0
chr9:109636384:CTCTCTCTTGCTCC	14	Long Reads (vamos)	7-15bp	2	2	0
chr9:109643020:AAAG	4	Long Reads (vamos)	4-6bp	20	20.1127819548872	3.61597174755069
chr9:10965026:TATCACATGGGGGTGTACACTTCCGGCGATATTGGGAGTAATATCAACCTCTCGGCCTCTGAATATTAGGAACAA	75	Long Reads (vamos)	16bp+	2	2	0
chr9:109657535:ACAGACAGAGACAG	14	Long Reads (vamos)	7-15bp	3	2.98958333333333	0.0104166666666667
chr9:109663040:TATTTGATTCTTCTCTCCTTG	21	Long Reads (vamos)	16bp+	2	1.98837209302326	0.0116279069767442
chr9:109686612:ATTT	4	Long Reads (vamos)	4-6bp	11	10.6279069767442	0.79796511627907
chr9:109689185:TTCTTTTTTCTT	12	Long Reads (vamos)	7-15bp	3	2.984375	0.550935039370079
chr9:109691833:ATATATATATATACAC	16	Long Reads (vamos)	16bp+	6	6.01492537313433	0.526091347772416
chr9:109715815:TTC	3	Long Reads (vamos)	2-3bp	17	16.8984375	2.13921013779528
chr9:109719737:CATACTTAGATTCCCTAAGCTCTTCCTAGATCCTCCAAGGGCT	43	Long Reads (vamos)	16bp+	2	2	0
chr9:109734867:CTTCCCCTCCCTGGAGAAATAGATCCAAGCCT	32	Long Reads (vamos)	16bp+	2	1.98648648648649	0.0135135135135135
chr9:109742199:ATGTACTCACATGT	14	Long Reads (vamos)	7-15bp	2	2	0
chr9:109764710:TGGA	4	Long Reads (vamos)	4-6bp	19	18.8203125	0.621001476377953
chr9:109765430:TCA	3	Long Reads (vamos)	2-3bp	26	26.0814814814815	3.55301271420674
chr9:109767953:AAGGAAGGAGGAAGGGAGGGAAGACAGGCAGGAAGAAAGGTAAGAAGAAAGGAAGGAAAGAAAGAAAGAAATGGAAGGAAAGAA	84	Long Reads (vamos)	16bp+	3	3.47457627118644	0.251484861654353
chr9:109769057:AGTTTTTACTGACATTAGTTTGTTTCTGCCTTATAAGAACCCATAAAAATACT	53	Long Reads (vamos)	16bp+	2	2	0
chr9:10976:CGCCGGCGCAGGCGCAGAGAGGCGCGCCG	29	Long Reads (vamos)	16bp+	18	16.8333333333333	47.2639902676399
chr9:109770757:ACATCCAGAAGGATACAGGTGTCA	24	Long Reads (vamos)	16bp+	2	2	0
chr9:109773614:TTCCCAGTTTACAGATGGAAAACCTA	26	Long Reads (vamos)	16bp+	2	2	0
chr9:109781840:TTTGATGGTTTGTGAAGTTA	20	Long Reads (vamos)	16bp+	2	1.98630136986301	0.0136986301369863
chr9:109787421:ACTAGGAAATCAGATAAAT	19	Long Reads (vamos)	16bp+	2	2	0
chr9:109793000:TGAAAATACTCTT	13	Long Reads (vamos)	7-15bp	2	1.98571428571429	0.0142857142857143
chr9:109794242:TGT	3	Long Reads (vamos)	2-3bp	8	7.86170212765957	0.400022878059941
chr9:109796228:AGTCAGCAAAATATTAGAAAACTGTGATAGATAATGTGCTTTGATTGATTGATGTAC	57	Long Reads (vamos)	16bp+	2	2	0
chr9:109813709:TCCTAGACTTCTCAAGAAGCCCATAACTCTTAGGAAGAACTAAGAGCCTAACTCGTGTTG	60	Long Reads (vamos)	16bp+	2	2	0
chr9:109822258:CCAT	4	Long Reads (vamos)	4-6bp	15	14.780487804878	1.07437025189924
chr9:10983464:ATTAATTAATA	11	Long Reads (vamos)	7-15bp	5	4.87628865979381	0.109536082474227
chr9:109835151:GGTGTAGGGAAAGAGGAGAG	20	Long Reads (vamos)	16bp+	12	12.0458015267176	0.32096300645919
chr9:109841532:GAAAGGAGAGGGTGGGGGGGTGGAAGGGAGGGTGGAGGGAAAGGGGAGGGTGGAAAGATAGAGGTTAGGGTGGAGGGAAAGAGGG	85	Long Reads (vamos)	16bp+	4	3.9622641509434	0.093800539083558
chr9:109849795:AGAGAGAGAGAG	12	Long Reads (vamos)	7-15bp	2	1.92982456140351	0.118925632665735
chr9:109851175:AAC	3	Long Reads (vamos)	2-3bp	13	12.9770992366412	2.36100998238403
chr9:109869633:CATC	4	Long Reads (vamos)	4-6bp	14	13.5564516129032	2.36264096511933
chr9:109870975:ATATAATTCTCATATTCT	18	Long Reads (vamos)	16bp+	2	2	0
chr9:109873442:AAAAT	5	Long Reads (vamos)	4-6bp	8	8.2719298245614	4.67761217202298
chr9:109880046:GGGAGTCATTAAAGAA	16	Long Reads (vamos)	16bp+	2	1.95348837209302	0.0448700410396717
chr9:10988638:ATGTTATTAAATGTAT	16	Long Reads (vamos)	16bp+	2	1.98684210526316	0.0131578947368421
chr9:109887142:TAAGCATATGTATCTTAT	18	Long Reads (vamos)	16bp+	2	2	0
chr9:109896185:AAAAAG	6	Long Reads (vamos)	4-6bp	4	4.17021276595745	0.293296728437428
chr9:109910645:CATGGACTTGACTAAAAGCAGATGCAGCAGGGCGGTGAGGGCAGAGGGACTGAGGCTGAGG	61	Long Reads (vamos)	16bp+	3	2.97530864197531	0.0243827160493827
chr9:109914078:TAAAAATCCACAGGTCTGCAGTTATG	26	Long Reads (vamos)	16bp+	2	2	0
chr9:109919707:TGTATATATATATATGTG	18	Long Reads (vamos)	16bp+	3	3	0.0165289256198347
chr9:109920795:AAAT	4	Long Reads (vamos)	4-6bp	7	7.30327868852459	0.642799078715621
chr9:109924600:AAAAAACAAAAAC	13	Long Reads (vamos)	7-15bp	3	2.97959183673469	0.0820534399326741
chr9:109933280:GGTACACTTCTGA	13	Long Reads (vamos)	7-15bp	2	2	0
chr9:109941075:TTTCTTCTTCTCCTTCCTCTTT	22	Long Reads (vamos)	16bp+	3	3.06410256410256	0.112720612720613
chr9:109941893:AATGGAACAAAAAGAAGACAACAGATGGGAAAGGTATT	38	Long Reads (vamos)	16bp+	2	2	0
chr9:109948753:GAAAGAAAAGAATTACA	17	Long Reads (vamos)	16bp+	2	1.98666666666667	0.0133333333333333
chr9:109972925:CACCTTTTACCAATAATGGCTTAATA	26	Long Reads (vamos)	16bp+	2	1.98571428571429	0.0142857142857143
chr9:109981634:TTGTTTTGTTGTTG	14	Long Reads (vamos)	7-15bp	2	2	0
chr9:109983392:TCTCCTTCTTTTTC	14	Long Reads (vamos)	7-15bp	2	1.98795180722892	0.0364384366735234
chr9:109983444:TTTTCCTCTCTCTCTCCCTCTTC	23	Long Reads (vamos)	16bp+	2	2.01408450704225	0.0140845070422535
chr9:109985177:AAAAAC	6	Long Reads (vamos)	4-6bp	6	5.95348837209302	0.13844476744186
chr9:109990047:TTTTTTTCTTTCTTTCTT	18	Long Reads (vamos)	16bp+	3	2.98484848484848	0.610455702058756
chr9:109991521:AGCCACCACACTT	13	Long Reads (vamos)	7-15bp	3	2.94949494949495	0.0484436198721913
chr9:109999285:CCAAGATCACA	11	Long Reads (vamos)	7-15bp	2	1.98571428571429	0.0142857142857143
chr9:109999367:AAATAAAATAAAAA	14	Long Reads (vamos)	7-15bp	2	2.07920792079208	0.0936633663366337
chr9:110006194:TCTTTCCTCTTTCTCTCTT	19	Long Reads (vamos)	16bp+	2	1.95	0.0481012658227848
chr9:110006251:TCTT	4	Long Reads (vamos)	4-6bp	33	32.6014492753623	8.15386649740823
chr9:110009252:CTTTAATTTTACTTTTA	17	Long Reads (vamos)	16bp+	2	1.97402597402597	0.0256322624743677
chr9:110010594:TAAATATATAGAATACT	17	Long Reads (vamos)	16bp+	4	4.09090909090909	0.120100083402836
chr9:110012295:AAAAAG	6	Long Reads (vamos)	4-6bp	5	5.48412698412698	0.555746031746032
chr9:110015606:AATA	4	Long Reads (vamos)	4-6bp	8	8.04950495049505	0.247524752475248
chr9:110022560:TTTAT	5	Long Reads (vamos)	4-6bp	5	5.0188679245283	0.132973944294699
chr9:110028974:TTTAAACATGACAATGTATTTTATTAAGC	29	Long Reads (vamos)	16bp+	2	2	0
chr9:110030177:GGAGATAGGAAGTG	14	Long Reads (vamos)	7-15bp	2	2	0
chr9:110032691:AAAT	4	Long Reads (vamos)	4-6bp	19	19.0147058823529	3.89607843137255
chr9:110035209:ATATATAGGATATGTTGTGTGTTATATATAAC	32	Long Reads (vamos)	16bp+	21	21.9347826086957	2.63075214217709
chr9:110038329:AAAC	4	Long Reads (vamos)	4-6bp	9	9.15503875968992	2.06952519379845
chr9:110039951:AAGG	4	Long Reads (vamos)	4-6bp	15	15.1567164179104	1.59179665581865
chr9:110047064:AGAAAAAAATGAAAAGGAAGAA	22	Long Reads (vamos)	16bp+	2	2.24489795918367	0.186829370923627
chr9:110048735:CCCCCGGAGTCTCCTGGA	18	Long Reads (vamos)	16bp+	2	1.98969072164948	0.135309278350515
chr9:110048903:GAGGAAGGGGTGGCC	15	Long Reads (vamos)	7-15bp	3	2.61616161616162	0.238919810348382
chr9:110050609:TTTTC	5	Long Reads (vamos)	4-6bp	7	7.07518796992481	0.706425153793575
chr9:110053527:AAAAAAAG	8	Long Reads (vamos)	7-15bp	7	6.97826086956522	1.20390352269121
chr9:110057364:TGTTTTTT	8	Long Reads (vamos)	7-15bp	4	4.31007751937984	0.449975775193798
chr9:110060093:TTTTGT	6	Long Reads (vamos)	4-6bp	6	5.43243243243243	0.774938574938575
chr9:11006508:TGTCTGTGTGTGTGTA	16	Long Reads (vamos)	16bp+	4	4.00793650793651	0.119936507936508
chr9:110065211:TTATTTATCATTAT	14	Long Reads (vamos)	7-15bp	2	2.09411764705882	0.0862745098039216
chr9:110068438:TGCTCTAGTGGTGGGTCTGAGGTT	24	Long Reads (vamos)	16bp+	2	2	0
chr9:110070389:TTTAAAAACTAAA	13	Long Reads (vamos)	7-15bp	5	4.78504672897196	0.170340327984482
chr9:110072090:CCTATTGGTAAAATATAGAATCTTAA	26	Long Reads (vamos)	16bp+	2	2	0
chr9:110075008:AAAAAG	6	Long Reads (vamos)	4-6bp	5	4.87121212121212	0.357332870691649
chr9:110075161:ACCTGTAGTTCACCCCTACTCTTTT	25	Long Reads (vamos)	16bp+	2	2	0
chr9:110079636:ATGGAGCATGATTCTATGTATCTGTCT	27	Long Reads (vamos)	16bp+	3	3	0
chr9:110096928:TTTA	4	Long Reads (vamos)	4-6bp	10	9.47692307692308	2.45295169946333
chr9:110097473:TCCCAGACGGGGTGGTGGCCGGGCAGAGACGCTCCTCACATCCCGGACGGGGCGACAGGGCAGAGGCGCTCCCCACATCTCAGACGATGGGTGGCCGGGCAGAGACGCTCCTCACT	116	Long Reads (vamos)	16bp+	2	2.13924050632911	0.121389159363843
chr9:110098153:AGAGGGG	7	Long Reads (vamos)	7-15bp	4	4.35606060606061	3.05545917187139
chr9:110109399:GAGGTCATGTTTC	13	Long Reads (vamos)	7-15bp	2	1.99009900990099	0.0099009900990099
chr9:110111052:TTTTT	5	Long Reads (vamos)	4-6bp	10	9.58778625954199	4.44415736934821
chr9:110111696:TTTATT	6	Long Reads (vamos)	4-6bp	3	3.87368421052632	1.11153415453527
chr9:110113189:TTTTTGTTGTTGTTGTTTGTC	21	Long Reads (vamos)	16bp+	5	5.12903225806452	1.34906897456071
chr9:110116291:TTTTAAAACTACTCAAAA	18	Long Reads (vamos)	16bp+	2	1.98701298701299	0.012987012987013
chr9:110116354:GCGTGT	6	Long Reads (vamos)	4-6bp	8.5	8.42753623188406	1.51660848407913
chr9:110117095:TTTGTTTCTTGTTTGTT	17	Long Reads (vamos)	16bp+	2	2	0
chr9:110140158:ATGGATTCCTGTGATATTCA	20	Long Reads (vamos)	16bp+	2	1.98571428571429	0.0142857142857143
chr9:110151162:TTTTTTCCCCTTCTGTATTCATTTACTTACTTTAAAAT	38	Long Reads (vamos)	16bp+	2	2	0
chr9:110157390:TTG	3	Long Reads (vamos)	2-3bp	9	9.51428571428571	0.963736263736264
chr9:110160311:TCCACTTATCTGG	13	Long Reads (vamos)	7-15bp	3	3	0
chr9:110163046:AAATATATGTGCTAT	15	Long Reads (vamos)	7-15bp	2	1.98947368421053	0.0105263157894737
chr9:110173321:TCTTTT	6	Long Reads (vamos)	4-6bp	12	11.3703703703704	2.48866777224986
chr9:110174846:AAAAAAAAGAAAG	13	Long Reads (vamos)	7-15bp	3	2.6260162601626	0.30161268825803
chr9:110179553:TAGACTTTAACATAAAGATGTCTTAGGAATACCTT	35	Long Reads (vamos)	16bp+	2	2.07446808510638	0.521276595744681
chr9:11018730:TTTC	4	Long Reads (vamos)	4-6bp	11	10.8230769230769	2.98395945140131
chr9:110196543:AAAAAAAAAAAG	12	Long Reads (vamos)	7-15bp	4	4	0.577777777777778
chr9:110200128:AGGAAGGA	8	Long Reads (vamos)	7-15bp	15	14.7737226277372	1.82342206955775
chr9:110205253:TCTCCACAAAAAGCCTTTT	19	Long Reads (vamos)	16bp+	2	2	0
chr9:110209077:TTTTATTTTTTT	12	Long Reads (vamos)	7-15bp	2	2.05454545454545	0.0887406171809842
chr9:110209887:AAGAG	5	Long Reads (vamos)	4-6bp	11	11.75	6.92175572519084
chr9:110220445:TTTTTTCCTTTCTTCTTTTTT	21	Long Reads (vamos)	16bp+	3	2.95901639344262	0.667727950142257
chr9:110223384:TTTTTTACCTATAAATTCTATTTTGAA	27	Long Reads (vamos)	16bp+	3	2.61818181818182	0.238198498748957
chr9:110224986:TTGTCATCCCCCCGTGTCAGGGGAGGGAC	29	Long Reads (vamos)	16bp+	2	1.97826086956522	0.0215002388915432
chr9:110226150:TCTGAACTTTACATGCTCAATAAAG	25	Long Reads (vamos)	16bp+	2	2	0
chr9:110235757:CTGCACCCACTGTC	14	Long Reads (vamos)	7-15bp	2	2	0
chr9:110239053:CCCTC	5	Long Reads (vamos)	4-6bp	8	7.78625954198473	0.507809747504404
chr9:110244285:ATATGTATATATATAC	16	Long Reads (vamos)	16bp+	4	5.22480620155039	4.53500484496124
chr9:11024430:TCCTAAGTTAAAAAATT	17	Long Reads (vamos)	16bp+	2	1.98717948717949	0.0128205128205128
chr9:11024733:AGAGAGAGGTCAAGCACACATAAAACCCA	29	Long Reads (vamos)	16bp+	2	1.97979797979798	0.0199958771387343
chr9:110253117:ATAAATAAAAAACC	14	Long Reads (vamos)	7-15bp	2	2	0.0256410256410256
chr9:110256311:CACCTCCCGCCACCGCCTTCCC	22	Long Reads (vamos)	16bp+	2	1.94520547945205	0.0525114155251142
chr9:110274860:ACTTTGGGAGGCCAAGGTGGGTGAATTGCTTG	32	Long Reads (vamos)	16bp+	2	2	0
chr9:110285494:TTCTC	5	Long Reads (vamos)	4-6bp	11	11.5072463768116	4.35396170527875
chr9:110287307:TTA	3	Long Reads (vamos)	2-3bp	13	13.0769230769231	5.15682766845558
chr9:110304145:AAAGATGGAATTC	13	Long Reads (vamos)	7-15bp	2	1.98571428571429	0.0142857142857143
chr9:110305540:TT	2	Long Reads (vamos)	2-3bp	134	132.679104477612	121.302266861183
chr9:110305919:GCAACCTCAGCTCACT	16	Long Reads (vamos)	16bp+	3	2.98989898989899	0.0101010101010101
chr9:110309834:CTCAGTTCCTTTTATTAAGAAAAAAAAAGTGGGAAACCAATAATCTAAGTTCCTTATTAATAAT	64	Long Reads (vamos)	16bp+	3	2.9247311827957	0.0703599812996727
chr9:110311521:TATATACTATATATGGATATACTATATACTATATATACTATATATGGATATACTATATACTATA	64	Long Reads (vamos)	16bp+	6	5.71794871794872	0.221485411140584
chr9:110314397:TTTTTT	6	Long Reads (vamos)	4-6bp	8	7.59558823529412	1.36857298474946
chr9:110325998:GTTGTATGTAAAGT	14	Long Reads (vamos)	7-15bp	2	1.96341463414634	0.0356820234869015
chr9:110326408:AATGATTGACATAA	14	Long Reads (vamos)	7-15bp	2	2.03529411764706	0.034453781512605
chr9:110333713:TATTTAACAATTATACCTCAATAAAGA	27	Long Reads (vamos)	16bp+	2	2	0
chr9:110342020:AAAAAAAAAAAAAA	14	Long Reads (vamos)	7-15bp	3	2.97478991596639	0.448511608033044
chr9:110344414:TTATTTTATGTATT	14	Long Reads (vamos)	7-15bp	2	2.17708333333333	0.147258771929825
chr9:110345799:ATTTAGTACA	10	Long Reads (vamos)	7-15bp	4	3.97590361445783	0.0238025271818983
chr9:11034683:ATTTGAATTAATTTA	15	Long Reads (vamos)	7-15bp	2	2	0
chr9:1103584:ACATACACACAC	12	Long Reads (vamos)	7-15bp	3	3.02083333333333	0.104824561403509
chr9:110358794:TTTTTA	6	Long Reads (vamos)	4-6bp	5	4.82677165354331	0.303087114110736
chr9:110371525:CTGCTTATCACTCCCCTTGTATGTTT	26	Long Reads (vamos)	16bp+	2	2	0
chr9:110379938:TTTATTAATGCCTAGCA	17	Long Reads (vamos)	16bp+	2	2	0
chr9:110383514:GTGACCCCTGTTGTGGGGGGGTCTCATCC	29	Long Reads (vamos)	16bp+	2	1.62385321100917	0.236833163438668
chr9:110386940:TCTTTCATTTCTTTCCCTATCCCCAGTAGAATTCATGATACA	42	Long Reads (vamos)	16bp+	2	1.74576271186441	0.191221208170361
chr9:110390029:ATATATATACTTATATAAGTATATATATACTT	32	Long Reads (vamos)	16bp+	11	11.7826086956522	9.14947635671215
chr9:110401557:TATAAAGAAATCCTCAATAAATGATTAAAATAAA	34	Long Reads (vamos)	16bp+	2	1.98591549295775	0.0140845070422535
chr9:11040407:TTTA	4	Long Reads (vamos)	4-6bp	12	11.5078125	1.25978100393701
chr9:110405214:ATGGACTCAGATACTAGTAGGAATACAGCATAATTCATATGTATTATGAATACCTAC	57	Long Reads (vamos)	16bp+	9	8.59523809523809	0.242857142857143
chr9:110410010:AATTAATAAATGAACACCTCTCTACTTATACTCTGTACCCTCTTCC	46	Long Reads (vamos)	16bp+	2	1.81651376146789	0.151206252123683
chr9:110423115:ATAAAAAAATAAAGTAAAAAA	21	Long Reads (vamos)	16bp+	5	5.0948905109489	0.395341348218119
chr9:110448129:GTGTGTGTGTGCGC	14	Long Reads (vamos)	7-15bp	3	2.6890756302521	0.233015239994303
chr9:110463210:AAC	3	Long Reads (vamos)	2-3bp	8	7.83193277310924	1.73422589374733
chr9:110463502:ATAAAAATAAATCAATAC	18	Long Reads (vamos)	16bp+	2	2.10344827586207	0.0938251804330393
chr9:110463574:AAAG	4	Long Reads (vamos)	4-6bp	33	32.8602941176471	12.4173747276688
chr9:110472613:TTTAGAGGTAAAT	13	Long Reads (vamos)	7-15bp	2	2	0
chr9:110474954:TATATATAATAATATG	16	Long Reads (vamos)	16bp+	2	2.1047619047619	0.0946886446886447
chr9:110479272:ATCTTTTAAATGTACAATT	19	Long Reads (vamos)	16bp+	2	2	0
chr9:110486581:TCTCTGCTTCATCTTCCTTCT	21	Long Reads (vamos)	16bp+	2	1.9873417721519	0.0126582278481013
chr9:110493733:CAAAAAACAAACAAAAA	17	Long Reads (vamos)	16bp+	2	2.01282051282051	0.0128205128205128
chr9:110498284:TTCTCTAGCTCAGAGAAATTTTC	23	Long Reads (vamos)	16bp+	2	1.98550724637681	0.0144927536231884
chr9:1104995:TATATATATAGCCTTCTCCTTTATATATATATATATATCCTTCCCCTTTATATATATATATATTTCCCCTT	71	Long Reads (vamos)	16bp+	4	3.496	0.268129032258065
chr9:110500997:CATATATATGTAATG	15	Long Reads (vamos)	7-15bp	2	1.97183098591549	0.0277665995975855
chr9:110504012:TTTTA	5	Long Reads (vamos)	4-6bp	10	10.2727272727273	1.0853573907009
chr9:110504652:ATTTGGGTCCCTGATACCAGCTATACACAATTTCTAATTCCTTCTGCCCAGC	52	Long Reads (vamos)	16bp+	3	3	0
chr9:110509241:ATGTGTTTCAGATTTAGTGAAATATGGC	28	Long Reads (vamos)	16bp+	2	1.98701298701299	0.012987012987013
chr9:11051100:TATTGTTATAAAATACCAATTTATCATTACTTTACATCTTAAAATTA	47	Long Reads (vamos)	16bp+	2	1.98571428571429	0.0142857142857143
chr9:110516083:TCATTATAATATACTAAA	18	Long Reads (vamos)	16bp+	6	6.18110236220472	1.19710036245469
chr9:110516513:TACTGAATATTAATAT	16	Long Reads (vamos)	16bp+	2	2	0
chr9:110516787:ATTAATGCAAAGATA	15	Long Reads (vamos)	7-15bp	2	2	0
chr9:110520809:ACAAATCACTTTAAAGAGTT	20	Long Reads (vamos)	16bp+	2	2	0
chr9:110539550:AAATATTGATAAT	13	Long Reads (vamos)	7-15bp	2	2	0
chr9:110540143:ATCATCATCATCATT	15	Long Reads (vamos)	7-15bp	3	2.98019801980198	0.0196039603960396
chr9:1105413:CATATATACATATATACA	18	Long Reads (vamos)	16bp+	2	2.10309278350515	0.0934278350515464
chr9:110541738:ATATCTATATATATCTATATACATAG	26	Long Reads (vamos)	16bp+	6	6.16666666666667	1.04277286135693
chr9:1105467:TATATATATAT	11	Long Reads (vamos)	7-15bp	3	3.43846153846154	0.914788312462731
chr9:110550478:TATC	4	Long Reads (vamos)	4-6bp	15	14.9527559055118	0.886639170103737
chr9:110551236:ACTATAAGATCCAGATTCTCTCAG	24	Long Reads (vamos)	16bp+	2	2.02409638554217	0.0238025271818983
chr9:110557469:TCCC	4	Long Reads (vamos)	4-6bp	8	8.06299212598425	0.75790526184227
chr9:110559292:AAAATATATGTATTATGCTTAT	22	Long Reads (vamos)	16bp+	2	2.01298701298701	0.012987012987013
chr9:11056357:CTCCCATTTGGAACAG	16	Long Reads (vamos)	16bp+	2	1.9873417721519	0.0126582278481013
chr9:110566324:AATA	4	Long Reads (vamos)	4-6bp	12	11.1826086956522	2.23829138062548
chr9:110572896:CATTCATTCCATTC	14	Long Reads (vamos)	7-15bp	2	2	0
chr9:110587663:TTTA	4	Long Reads (vamos)	4-6bp	12	12.1846153846154	1.85712581991652
chr9:110589331:ATTGTGAAGATTTCATGGACACTTATCACTTCCCCAATCAATACCCTTGTGATTTCCTATGCCTGTCTTTACTTTAATCTCT	82	Long Reads (vamos)	16bp+	2	2	0
chr9:110595267:TATTT	5	Long Reads (vamos)	4-6bp	5	5.37777777777778	0.282646691635456
chr9:110601336:GAGCCACTCCACTAAGC	17	Long Reads (vamos)	16bp+	2	2	0
chr9:110605369:AAAAAAT	7	Long Reads (vamos)	7-15bp	6	5.568	0.328
chr9:110608178:AATAAACATGCTAGGATAATAGCTTACTTATGAAAAAATATAAACTTAGATTTCTGATGGATTTAAGAGATA	72	Long Reads (vamos)	16bp+	2	2	0
chr9:110611540:GAAAAGGAACCATAA	15	Long Reads (vamos)	7-15bp	2	2	0
chr9:110613393:ATATATATT	9	Long Reads (vamos)	7-15bp	5	4.99	0.01
chr9:110614798:GAGCAGGTAATCAGAATGAGTCAGGGTG	28	Long Reads (vamos)	16bp+	4	4.02298850574713	0.0459770114942529
chr9:110629765:ATATTTTCCTCTTGAGTTATATTC	24	Long Reads (vamos)	16bp+	3	3.00900900900901	0.00900900900900901
chr9:110634222:GTGAATTATGGTTCATTCTAACATAAAGAA	30	Long Reads (vamos)	16bp+	2	2	0
chr9:110636726:TTG	3	Long Reads (vamos)	2-3bp	10	9.48333333333333	2.5375350140056
chr9:110673418:AATAAAAAGATAATG	15	Long Reads (vamos)	7-15bp	2	2	0
chr9:110674120:AGTAAAAAACTCTAT	15	Long Reads (vamos)	7-15bp	2	1.98701298701299	0.012987012987013
chr9:110676343:ATATATT	7	Long Reads (vamos)	7-15bp	4	6.46875	18.1879921259843
chr9:110680949:ATATATT	7	Long Reads (vamos)	7-15bp	22	23.7153284671533	37.5139544869043
chr9:110686433:ATTTGGCATAAAAAAACTCTT	21	Long Reads (vamos)	16bp+	2	1.97402597402597	0.0256322624743677
chr9:110688912:ATATTTAAATATAAGTATATATATAAATATAT	32	Long Reads (vamos)	16bp+	104	91.8602941176471	559.706263616558
chr9:110692136:TTTGTTTGGTTGGTTGGTT	19	Long Reads (vamos)	16bp+	2	2	0
chr9:110694385:CAAAAAAAAAAAAAA	15	Long Reads (vamos)	7-15bp	2	2.08823529411765	0.338672102504368
chr9:110697025:TATACATATACATAT	15	Long Reads (vamos)	7-15bp	3	3.26271186440678	0.212443864986238
chr9:110701652:ATTTT	5	Long Reads (vamos)	4-6bp	43	38.2720588235294	736.806917211329
chr9:110702911:AAAAAACCCACACACACACAAAACATTGGTTCCAGGCC	38	Long Reads (vamos)	16bp+	2	2	0
chr9:110707002:CAAAAAAATAGAGAGAGAGAGAGAGAAA	28	Long Reads (vamos)	16bp+	2	1.97142857142857	0.028021978021978
chr9:110708091:CTAT	4	Long Reads (vamos)	4-6bp	12	11.9649122807018	1.13150131967086
chr9:110711676:GCCCATATGGTTAACATTGTTGAT	24	Long Reads (vamos)	16bp+	2	2	0
chr9:110726746:TTTTG	5	Long Reads (vamos)	4-6bp	7	6.752	0.494451612903226
chr9:110729326:AAAAAAAAAAAAAAAAAAG	19	Long Reads (vamos)	16bp+	2	1.912	0.177677419354839
chr9:110741449:GAAAGGGAAGAAGG	14	Long Reads (vamos)	7-15bp	2	1.95555555555556	0.0429463171036205
chr9:110754324:AATTTTAAAGATACTATAATATTGGTGGATATTTTAAG	38	Long Reads (vamos)	16bp+	2	2	0
chr9:110755921:CATATATATATA	12	Long Reads (vamos)	7-15bp	7	8.73722627737226	18.092206955775
chr9:110756843:TGTGTGTGTCTGTGTGTGTGTGTTTACATGTTTCCTA	37	Long Reads (vamos)	16bp+	2	2	0
chr9:110764582:TAGA	4	Long Reads (vamos)	4-6bp	16	15.5769230769231	4.49403697078116
chr9:110781256:TTTTG	5	Long Reads (vamos)	4-6bp	6	6.5462962962963	0.549238490827276
chr9:110785781:TATTAGCTTGGTATATATATAA	22	Long Reads (vamos)	16bp+	2	2	0
chr9:110785935:ATACAATATTATATATGTATTA	22	Long Reads (vamos)	16bp+	2	1.97297297297297	0.0266567937800815
chr9:110797117:AAAT	4	Long Reads (vamos)	4-6bp	8	7.92592592592593	2.65118850193477
chr9:110811977:ACCAAACAAAAAAAAA	16	Long Reads (vamos)	16bp+	2	1.94488188976378	0.0842394700662417
chr9:11081642:CTAGTAAATTTT	12	Long Reads (vamos)	7-15bp	8	7.34426229508197	0.90529738517816
chr9:110819175:CCCTTGCCAAAG	12	Long Reads (vamos)	7-15bp	3	2.97727272727273	0.022466039707419
chr9:110819533:TAAATACACATACTATCAGAGTCACAG	27	Long Reads (vamos)	16bp+	2	2	0
chr9:11082056:CCTAACCCCTAACTCTCAAGACAA	24	Long Reads (vamos)	16bp+	2	1.98571428571429	0.0142857142857143
chr9:110827782:TTGAATAAATTAAAT	15	Long Reads (vamos)	7-15bp	4	4	0.025
chr9:110838200:TTTG	4	Long Reads (vamos)	4-6bp	8	8.34108527131783	0.929626937984496
chr9:110838960:CAAAAAAA	8	Long Reads (vamos)	7-15bp	4	3.76335877862595	0.551262477980035
chr9:110845978:AAAAG	5	Long Reads (vamos)	4-6bp	7	7.30769230769231	2.927847346452
chr9:110852193:AAATAAGAATGCTTACTATGGTGACCAATTTCAAAC	36	Long Reads (vamos)	16bp+	2	2	0
chr9:110853525:TTCCACCTTAAATACAGCCAGCATCCTAACAGGACC	36	Long Reads (vamos)	16bp+	2	2	0
chr9:11085596:AAGG	4	Long Reads (vamos)	4-6bp	26	25.5187969924812	4.61517429938483
chr9:110859881:AAACAAAACAAAACAACA	18	Long Reads (vamos)	16bp+	2	2	0
chr9:110864967:ATATTAGCTTATTAGTT	17	Long Reads (vamos)	16bp+	2	1.9873417721519	0.0126582278481013
chr9:11087885:ATGTCAAAAAGTTT	14	Long Reads (vamos)	7-15bp	2	2	0
chr9:110885779:AGGCCGGGCGTGGTGGATCATGCCTATAATCCCAACACTTTGGGAGGCTGAGGCGGATGGATCACCTGAGGTGAGGGGTTCGAGACCAGCCTGACCAACATGATAAAACCCCATCTCTACTAAAAATACAAAATT	135	Long Reads (vamos)	16bp+	4	4	0
chr9:110892693:GGAA	4	Long Reads (vamos)	4-6bp	42.5	42.2121212121212	26.8554244737451
chr9:110899085:AATGTTAAGAATGG	14	Long Reads (vamos)	7-15bp	2	2	0
chr9:110909729:TATT	4	Long Reads (vamos)	4-6bp	8	8.4954128440367	2.21525654094461
chr9:110919203:TCTCTCCCTCCCTCT	15	Long Reads (vamos)	7-15bp	2	2.26363636363636	0.214261884904087
chr9:110921132:AAAACAAAACAAAAAAC	17	Long Reads (vamos)	16bp+	2	2.09333333333333	0.112792792792793
chr9:110922592:ATTAAGTTGAATATACTT	18	Long Reads (vamos)	16bp+	3	2.97435897435897	0.0512820512820513
chr9:110922815:TTA	3	Long Reads (vamos)	2-3bp	16	16.28125	1.8257874015748
chr9:110930511:AAAAAT	6	Long Reads (vamos)	4-6bp	4	4.1125	0.177056962025316
chr9:110943087:ATATATAATT	10	Long Reads (vamos)	7-15bp	6	5.68807339449541	0.253652735304111
chr9:110959284:AGGAAAGG	8	Long Reads (vamos)	7-15bp	9	8.93939393939394	0.500115660421004
chr9:110959617:AAAAAACAAACA	12	Long Reads (vamos)	7-15bp	2	2.29059829059829	0.207928087238432
chr9:110961617:AAAAAAAAAAAAA	13	Long Reads (vamos)	7-15bp	3	3.15037593984962	0.41660970608339
chr9:110966625:AAATTAAAAAATAACAAAATG	21	Long Reads (vamos)	16bp+	2	2	0
chr9:110972949:AAAAAG	6	Long Reads (vamos)	4-6bp	4	4.03448275862069	0.266238973536488
chr9:110974889:TTATTCCTGGCATTATTTTTTGCCCACTCCTACTTTCATTTTTCCTTTCTCCCTCTTATGTATTTA	66	Long Reads (vamos)	16bp+	2	2	0
chr9:110977779:GAAG	4	Long Reads (vamos)	4-6bp	37	36.9485294117647	5.98992374727669
chr9:110983768:AAATCAAATGGGGAAAATAAATC	23	Long Reads (vamos)	16bp+	2	2	0
chr9:110987349:TATAATACATATGTTTA	17	Long Reads (vamos)	16bp+	2	2.06024096385542	0.0573023802527182
chr9:110991574:TTG	3	Long Reads (vamos)	2-3bp	16	16.1269841269841	3.37574603174603
chr9:11099703:AAGCCTCAGAACT	13	Long Reads (vamos)	7-15bp	2	1.98571428571429	0.0142857142857143
chr9:111017007:TCTCCTCCCAGCACATGAAGAGT	23	Long Reads (vamos)	16bp+	2	2	0
chr9:111024545:ATATATATACACACAC	16	Long Reads (vamos)	16bp+	1	1.4392523364486	0.248633397989773
chr9:111027329:AAAT	4	Long Reads (vamos)	4-6bp	6	6.07865168539326	0.232379979570991
chr9:111031393:AAAAAGAAAG	10	Long Reads (vamos)	7-15bp	9	8.78832116788321	2.25633319021039
chr9:111039882:TTTTAAAAACAATGGTTCTAATCTTTT	27	Long Reads (vamos)	16bp+	2	1.97297297297297	0.0266567937800815
chr9:111044203:TATATATATGTACATATATACG	22	Long Reads (vamos)	16bp+	5	4.536	0.331354838709677
chr9:111044431:ATATATGT	8	Long Reads (vamos)	7-15bp	7	7.23255813953488	0.523619186046512
chr9:111047453:TAAAGAAAATGTGG	14	Long Reads (vamos)	7-15bp	2	2	0
chr9:111047987:TAGGGATCTGATATTTTTTCCTCTATAAGAACCTTTTAAAAAGTAGTGTGATG	53	Long Reads (vamos)	16bp+	3	3	0
chr9:111060304:GAAAGAAGGGAAGAGTCCCACCAAAGAGTATTAAACATAATCCAACCAGATTGTTAAGGAAGCCCATGAAGGGAAGGGAAGAGAAGGGAAGAAAGGGCGGGAGAGGAAGGAAGGGAAGGGAAGGAA	126	Long Reads (vamos)	16bp+	3	3.32258064516129	0.220897615708275
chr9:111066261:TCCCTTCCTTTTTTC	15	Long Reads (vamos)	7-15bp	2	2.05263157894737	0.0503919372900336
chr9:111068144:TTTTTGT	7	Long Reads (vamos)	7-15bp	4	4.32142857142857	0.274131274131274
chr9:111070968:TTGTTACCCTCATATTCCA	19	Long Reads (vamos)	16bp+	2	1.98611111111111	0.0138888888888889
chr9:111083026:TAAAATAAAGAGAAGGTTCTG	21	Long Reads (vamos)	16bp+	2	1.98795180722892	0.0120481927710843
chr9:111083836:TTTTA	5	Long Reads (vamos)	4-6bp	14	15	4.97777777777778
chr9:111087743:AACATAGACATATATATATA	20	Long Reads (vamos)	16bp+	2	2.0125	0.0125
chr9:111088836:CTTTTTTT	8	Long Reads (vamos)	7-15bp	4	4.30075187969925	1.09068124857599
chr9:111091141:TATATATGTA	10	Long Reads (vamos)	7-15bp	6	5.49206349206349	0.411936507936508
chr9:111094124:TTTTGT	6	Long Reads (vamos)	4-6bp	6	5.94736842105263	0.686602870813397
chr9:111096516:TGGATTCTCTCTCCAGAAATTCTAATATAATTGGTCTTGAG	41	Long Reads (vamos)	16bp+	2	2	0
chr9:111104140:TTTGTTTGTTTG	12	Long Reads (vamos)	7-15bp	3	3.54918032786885	1.24136295894865
chr9:111105819:TTTA	4	Long Reads (vamos)	4-6bp	9	9.09375	0.275328947368421
chr9:11110605:GGAA	4	Long Reads (vamos)	4-6bp	24	22.3643410852713	19.4677810077519
chr9:111108031:CACACATACCCATACACAC	19	Long Reads (vamos)	16bp+	2	1.97333333333333	0.0263063063063063
chr9:111108112:ACACATATATACTCAC	16	Long Reads (vamos)	16bp+	4	4.01941747572816	0.0584427945935656
chr9:111108480:CACCCTGAGGATTCCCTTTGCCT	23	Long Reads (vamos)	16bp+	2	1.98571428571429	0.0142857142857143
chr9:111109377:GTTTTTGTTTTTT	13	Long Reads (vamos)	7-15bp	2	1.98611111111111	0.0420579029733959
chr9:111113593:AAAACAAAACAAAAT	15	Long Reads (vamos)	7-15bp	2	2.01219512195122	0.0121951219512195
chr9:111124135:TAAAAAATAAAAAAA	15	Long Reads (vamos)	7-15bp	2	2	0.0206185567010309
chr9:111132613:TTTG	4	Long Reads (vamos)	4-6bp	7	6.93577981651376	0.375467210329596
chr9:111147924:GATGGCTAGTAAGACTGTTA	20	Long Reads (vamos)	16bp+	2	2.06410256410256	0.0607725607725608
chr9:111151143:TATATAAGTCAGTATATATGA	21	Long Reads (vamos)	16bp+	5	4.87719298245614	0.126377891631734
chr9:111152760:GAG	3	Long Reads (vamos)	2-3bp	83	84.3602941176471	57.2988562091503
chr9:111167118:GAAA	4	Long Reads (vamos)	4-6bp	41	41.5182481751825	18.8691498497209
chr9:111168498:AAAATCCCGATCTATGAAGCCCC	23	Long Reads (vamos)	16bp+	2	2	0.0253164556962025
chr9:111171270:AAAAGTGTCTCTTAAAATCAGAGCAAAAAATAGATCTAAAGGATGAAAAACTTGATAATTTCA	63	Long Reads (vamos)	16bp+	2	2	0
chr9:111178052:ATTGTCACTATTTTTAATTTTTAAAAATTATGTCACTATTTTATAAATTTTCAAA	55	Long Reads (vamos)	16bp+	2	2	0
chr9:11117966:TTTA	4	Long Reads (vamos)	4-6bp	9	9.32258064516129	1.21216889588251
chr9:111193759:CTGGGCTCAGGTGATCCT	18	Long Reads (vamos)	16bp+	2	2.11538461538462	0.103396603396603
chr9:111202671:AATAAA	6	Long Reads (vamos)	4-6bp	5	4.69767441860465	0.525072674418605
chr9:111206537:ATAACAAAAAACT	13	Long Reads (vamos)	7-15bp	2	2	0
chr9:111209196:ACACACACACTCCATGCATACCACACAACACACACAC	37	Long Reads (vamos)	16bp+	2	2.24038461538462	0.223207617625093
chr9:111219344:TATATATATATATATACATATATATATATGTG	32	Long Reads (vamos)	16bp+	4	3.17948717948718	2.56233421750663
chr9:111220329:TTCCAAATTTCTTCTA	16	Long Reads (vamos)	16bp+	2	2	0
chr9:111220506:GAGAGGAAGGAAAGAAGGAA	20	Long Reads (vamos)	16bp+	2	2.01204819277108	0.0120481927710843
chr9:111220766:TTGGTTTTGTTGTTTGG	17	Long Reads (vamos)	16bp+	2	2.38888888888889	0.2398753894081
chr9:111231983:GAT	3	Long Reads (vamos)	2-3bp	11	11.6347826086957	4.4093058733791
chr9:11123324:AAGTCTCTAGGAAGTTCCAAACTTTCCCACATTTTCCTGTATTCTTCTGAGCCCTCC	57	Long Reads (vamos)	16bp+	2	2	0
chr9:111233346:AAAAATTAAAA	11	Long Reads (vamos)	7-15bp	2	2.01388888888889	0.0420579029733959
chr9:111246485:GGGCATTCTCAAAGCAA	17	Long Reads (vamos)	16bp+	3	2.97590361445783	0.0238025271818983
chr9:111251864:ATACATATATAT	12	Long Reads (vamos)	7-15bp	4	8.50833333333333	37.9327030812325
chr9:111252543:GTCTTTCCTGTGCT	14	Long Reads (vamos)	7-15bp	2	1.97727272727273	0.022466039707419
chr9:111260667:CATTATTCCAGAAAGCAACTCCTTCCCAAGGCTTTAACCT	40	Long Reads (vamos)	16bp+	4	4.05785123966942	0.0716253443526171
chr9:111270220:ATG	3	Long Reads (vamos)	2-3bp	13	13.304347826087	4.65217391304348
chr9:111271887:GATCTAAACGCAACAGT	17	Long Reads (vamos)	16bp+	3	2.71578947368421	0.205599104143337
chr9:111272602:TTG	3	Long Reads (vamos)	2-3bp	9	9.1140350877193	0.845287998757957
chr9:111276032:TTTTG	5	Long Reads (vamos)	4-6bp	8	8.32110091743119	1.72001359157322
chr9:11127736:CTTCAGACATAGCTACTGGGTGATG	25	Long Reads (vamos)	16bp+	2	2	0
chr9:111282371:TCTCTCTCTCTCTCCCTCTG	20	Long Reads (vamos)	16bp+	2	2.04950495049505	0.0675247524752475
chr9:111287272:TGGAATGCAT	10	Long Reads (vamos)	7-15bp	4	3.94252873563218	0.0547981823041967
chr9:111287456:GTATACATATATATACACACACATAT	26	Long Reads (vamos)	16bp+	3	3	0.0204081632653061
chr9:111289374:AGAT	4	Long Reads (vamos)	4-6bp	12	12.0392156862745	0.394486507474277
chr9:111293544:AATAA	5	Long Reads (vamos)	4-6bp	6	5.96	0.362020202020202
chr9:111298003:TATAAATAGCTCAAATTTATTC	22	Long Reads (vamos)	16bp+	2	2	0
chr9:111314569:TATATATAGTGAATTA	16	Long Reads (vamos)	16bp+	4	4.23148148148148	0.179560401523018
chr9:111315026:TCACTTTGGGGAGTA	15	Long Reads (vamos)	7-15bp	2	1.99009900990099	0.0099009900990099
chr9:111329384:TTTAATACTAATAC	14	Long Reads (vamos)	7-15bp	2	1.98795180722892	0.0120481927710843
chr9:111360762:CCACCAAAAATAATAAACATGGAGTTT	27	Long Reads (vamos)	16bp+	2	1.98717948717949	0.0128205128205128
chr9:111362176:AAAACAAAGCAAAAAGAA	18	Long Reads (vamos)	16bp+	4	4.203125	0.682824803149606
chr9:111365288:ATC	3	Long Reads (vamos)	2-3bp	13	13.2053571428571	3.42591698841699
chr9:111372246:AGCAATTTGGATGGGTTCAAAACTAAATGGGATG	34	Long Reads (vamos)	16bp+	2	2	0
chr9:11137646:AAGTAAGAGACACCAG	16	Long Reads (vamos)	16bp+	2	2	0
chr9:111378148:AAAAAT	6	Long Reads (vamos)	4-6bp	5	4.9875	0.189715189873418
chr9:111380305:TTTTTTTGGTTTGGTTTTTGTTTTGTTGTTA	31	Long Reads (vamos)	16bp+	2	2.28703703703704	0.262634129456559
chr9:111380831:TCTGCAGCTTCCTTACTTCTCT	22	Long Reads (vamos)	16bp+	2	1.98684210526316	0.0131578947368421
chr9:111383968:ATC	3	Long Reads (vamos)	2-3bp	10	9.52941176470588	2.79361914257228
chr9:111387005:CAGTGCAGTTATTGAGGGACAGAGTCTCACTCATCGT	37	Long Reads (vamos)	16bp+	26	26.5338345864662	0.902255639097744
chr9:111402500:GTATTAAGAGTATCTTT	17	Long Reads (vamos)	16bp+	2	2	0
chr9:1114033:TTTC	4	Long Reads (vamos)	4-6bp	44	43.9555555555556	12.0577114427861
chr9:111407403:AAAAAAAAGAAAAAAAA	17	Long Reads (vamos)	16bp+	2	1.75238095238095	0.361172161172161
chr9:111410450:AAAAAAATGTAGAG	14	Long Reads (vamos)	7-15bp	2	2.19791666666667	0.160416666666667
chr9:111410490:TGCTTTCATTGCTTTGTTTTT	21	Long Reads (vamos)	16bp+	2	2.02816901408451	0.0563380281690141
chr9:111420278:AATCATGTTGTTTAAGTCTTT	21	Long Reads (vamos)	16bp+	2	2	0
chr9:11142594:TGTTT	5	Long Reads (vamos)	4-6bp	8	7.98461538461538	0.356350626118068
chr9:111432694:CATTCATTTATTTTTCATTGACTT	24	Long Reads (vamos)	16bp+	2	1.98571428571429	0.0142857142857143
chr9:111437614:CACATAAG	8	Long Reads (vamos)	7-15bp	5	4.92173913043478	0.142944317315027
chr9:111441152:AAAAATA	7	Long Reads (vamos)	7-15bp	8	8.48091603053435	0.466940692894891
chr9:111454900:CTGGTCTTGAATTC	14	Long Reads (vamos)	7-15bp	2	1.97183098591549	0.0277665995975855
chr9:111463260:CTTCTGTGGTGAA	13	Long Reads (vamos)	7-15bp	2	1.98837209302326	0.0116279069767442
chr9:111467191:AAAAAAGAAGAGATGAG	17	Long Reads (vamos)	16bp+	5	4.84375	0.274606299212598
chr9:111471981:TCCCAGCTACTAGAGAGGCTGAGGTGGGAGGATCGCCTGAGCCCAGGAGATCAAGGTGGCAGTTAGCCATGATTGTGCCACTGTACTCCAGTCTGGGTGACACAGCGAGACCCTGTCTCAAAAAA	125	Long Reads (vamos)	16bp+	2	2	0
chr9:111485988:TTATT	5	Long Reads (vamos)	4-6bp	10	10.3145161290323	0.444990820875951
chr9:111488091:AGAAAAGAGAAGAGA	15	Long Reads (vamos)	7-15bp	4	3.51111111111111	0.32636815920398
chr9:111490951:AAAAC	5	Long Reads (vamos)	4-6bp	7	6.77049180327869	0.442758433816556
chr9:111491963:TTCTTTT	7	Long Reads (vamos)	7-15bp	6	6.1865671641791	0.679216698462574
chr9:11149313:CAAA	4	Long Reads (vamos)	4-6bp	9	9.45299145299145	0.749926318891836
chr9:111496630:TTA	3	Long Reads (vamos)	2-3bp	18	18.1825396825397	2.1184126984127
chr9:111497361:AAAT	4	Long Reads (vamos)	4-6bp	13	12.453781512605	1.4194559179604
chr9:111499841:AAAAGCCTGTTAGTTTG	17	Long Reads (vamos)	16bp+	2	1.94666666666667	0.0511711711711712
chr9:111501963:ACCAGCTGTTGGAAGGAGCTACTAAATTTGGGTCTCCTTAACTCCTGGGGATG	53	Long Reads (vamos)	16bp+	2	1.98571428571429	0.0142857142857143
chr9:111508261:AAAATGTGTGCAA	13	Long Reads (vamos)	7-15bp	2	1.95833333333333	0.0404929577464789
chr9:111509477:GGTGGCTCACACCTGTAATCTCAACACTTTGGGAGGCTGAGGCAGGTGGATCACTTGAGCTCAGGAGTTCAAGACCAGCCTGGCCACATGGCAAACCCCATCTCTACAAAAAATATGAAAATTAGCCAGGCATGGTCATGCATGCCTGTGGTCCCAGCTACTTGGGAGGCTCAGGCTGGAGGATCACGTGAGCATGGGAGGTGGAGGTTGCAGTCAGCTGTGATTGTGCCACTGCACTCCAGCCCGGGTGACAGAGTGAGACCTTATCTCAAAAAAA	277	Long Reads (vamos)	16bp+	2	2	0
chr9:111511148:ATAAATTGTGAAGATTTCACGGACATTTATCAGTTCCCAAAATTAATACTTTTATAATTTCTTACGCCTGTCTTTACTGTAATCTCTGAAC	91	Long Reads (vamos)	16bp+	2	2	0
chr9:111512268:ATTAGCTGGGCATGGTGGCAGGCACCTGTAATCCCAGCTACATGGGAGGCTGAAGCAGGGAGAATCGCTCAAACCTAGGAGGTGGAGGTTGCAGGGAGACAAGATTGCACCACTGCACTCCAGCCTGGGTAATAGAGCGAGACTCAGTCTCCAAAAAAATAAAATAAAAATATACAAATACAAAT	185	Long Reads (vamos)	16bp+	2	2	0
chr9:111519276:ATT	3	Long Reads (vamos)	2-3bp	11	10.7570093457944	0.921530594251455
chr9:11152404:TATATGTTATATATTATTATATATTATA	28	Long Reads (vamos)	16bp+	3	3.26373626373626	0.240781440781441
chr9:111542294:AAACATCAGAGAATTCATACTGGAGAAAAACCTTATAAATGTAAAGACTGTGGGAGACCCTTTAGTGACAGTTCATCTCTTATTC	85	Long Reads (vamos)	16bp+	5	5.49586776859504	0.252066115702479
chr9:111543757:TTTTCTTTTTT	11	Long Reads (vamos)	7-15bp	3	3.25954198473282	0.332119788608338
chr9:111550043:TTTTTGTGTTGTGTGT	16	Long Reads (vamos)	16bp+	3	2.97979797979798	0.0404040404040404
chr9:111551394:TTTTTGTTT	9	Long Reads (vamos)	7-15bp	3	2.88333333333333	0.423249299719888
chr9:111553440:CATAGGTATACTCTATCTTGTGCTATCTG	29	Long Reads (vamos)	16bp+	2	2	0
chr9:111554715:CTGGAATTTTCTATTT	16	Long Reads (vamos)	16bp+	2	1.99047619047619	0.00952380952380952
chr9:111560343:GGCGCCTGTAATCTCAGCTACTTGGGAGGCTGAGGCAGGAGAATTGCTTGAACCCGGGAGGCGGAGGTTGCAGTGAGCAGAGATCATGCTACTGCACGTCAGCCTGGGAGACAGAGACACCATCTCAAAAAAAAAAAAAAAA	142	Long Reads (vamos)	16bp+	2	2	0
chr9:111560874:AGAGGTGGCAGTGAGTGGAGATCGCACCACTGCACTCCAGCCTGGGCAACAGAGTGAGACTCCATCTAAAATATATATATATATATATATATATATAGAGAGAGAGAGAGAGAGAGAGAGAG	122	Long Reads (vamos)	16bp+	2	1.96190476190476	0.0754578754578755
chr9:111564277:TTA	3	Long Reads (vamos)	2-3bp	15	14.259842519685	3.19385076865392
chr9:111566204:AAAT	4	Long Reads (vamos)	4-6bp	7	6.95918367346939	0.451925099936882
chr9:111571656:TTTG	4	Long Reads (vamos)	4-6bp	6	6.11475409836066	1.0941606828343
chr9:111572756:AAAAAAAAAAAAAAAAAATT	20	Long Reads (vamos)	16bp+	2	2.25641025641026	0.261273209549072
chr9:111579601:TGCCCAGGCTGATCTCGAACTCCTAGGCTCAAGTGATCCTTCTGCCTTGGCCTCCTAAAG	60	Long Reads (vamos)	16bp+	2	2	0
chr9:111588140:GAGTAGCTGGGACC	14	Long Reads (vamos)	7-15bp	2	2.1038961038961	0.0943267259056733
chr9:111593743:CTGCAACCTCTGCCTCC	17	Long Reads (vamos)	16bp+	2	1.98611111111111	0.0420579029733959
chr9:111596634:CCTGTAATCCCAGCTACTCAGGTGGCTGAGGCAGGGAGAATTGCTTGAACCTGGGAGGCAAAGGTTGCAGTGAGCCGAGATTGCTCCACTGCAATCCAGCCTGGGTGACAGAGCAAGACTCCATCTCAGAAAAAATACAAAAATTAGGGGGGCATGGTGGCGCACA	166	Long Reads (vamos)	16bp+	2	2	0
chr9:111606110:AAAAAT	6	Long Reads (vamos)	4-6bp	4	4.35658914728682	0.996850775193798
chr9:111606974:AAAAAAAAAAA	11	Long Reads (vamos)	7-15bp	3	3.00806451612903	0.463349068974561
chr9:111607436:TTTTCT	6	Long Reads (vamos)	4-6bp	6	6.29323308270677	0.49669628616997
chr9:111611302:CTTT	4	Long Reads (vamos)	4-6bp	33	33.1094890510949	15.9217475311292
chr9:111613284:TGGAACTCCCCAATTTAGAATGAAAAATTAAGAAAA	36	Long Reads (vamos)	16bp+	2	2	0
chr9:111616835:TTTA	4	Long Reads (vamos)	4-6bp	8	7.74336283185841	0.406763590391909
chr9:111617498:GCTCCTCACTTCTCAGACGGGGCGGCTGCCGGGCGGAGGGGCTTCTCACATCCCAGACGGGGTCGAGGCCGGGCAGAGGCGCTCCCCACATCTCAGACGATGGGCGGCCGGGCAGAGAC	119	Long Reads (vamos)	16bp+	3	2.91803278688525	0.075870478254979
chr9:111618002:CGCGGTTAGGAGCTGGAGACCAG	23	Long Reads (vamos)	16bp+	2	2	0
chr9:111618233:GGGAGA	6	Long Reads (vamos)	4-6bp	10	9.77941176470588	4.97320261437909
chr9:111629873:ATATATATAAGC	12	Long Reads (vamos)	7-15bp	5	4.736	0.212
chr9:111630146:GATATATGTAATGAGAGA	18	Long Reads (vamos)	16bp+	2	1.98765432098765	0.0123456790123457
chr9:111637458:TCTTCTTCTGTCAT	14	Long Reads (vamos)	7-15bp	3	3.16091954022989	0.159850307404437
chr9:111639897:CTCTCC	6	Long Reads (vamos)	4-6bp	10	10.6691729323308	2.46548188653452
chr9:111640328:CCGGCCAGCCGCCCCATCCGGGAGGGAGGTGGGGGGGTCAGCCCCCCGCCTGGCCAGCCGCCCCGTCCGGGAGGGAGGTGGGGGGGTCAGCCCTCCCCCCGGCCAGCCGCCCCGTCTGGGAGGTGAGGGGCGCCTCTGCCCGGCCGCCCCTACTGGGAAGTGAGGAGCCCCTCTGCCCGGCCAGCCGCCCCATCCGGGAGGGAGGTGGGGGGGTCAGCCCCCCGC	225	Long Reads (vamos)	16bp+	9	7.87596899224806	4.06262112403101
chr9:111642603:AATA	4	Long Reads (vamos)	4-6bp	13	12.9022556390977	1.98279790385054
chr9:111652915:AAAT	4	Long Reads (vamos)	4-6bp	7	6.76315789473684	0.536329762459245
chr9:111653439:GTTAAAAGATTTGACATGAAAATTTATTAGATACCATTTAAAAATTTTATGTGTT	55	Long Reads (vamos)	16bp+	2	2	0
chr9:11165511:GTTTCAAATAAAGT	14	Long Reads (vamos)	7-15bp	4	3.9620253164557	0.0370009737098345
chr9:111655792:TTTTTTTTTGAGATGGTGTCTCGCTCTGCCACCCAGGCTGGAGTACAATGGTGCGATCTTGGCTCACTGCAACCTCTACCTCCCGGTTTCAAGTGATTCCCTGCCTCAGCCTCCCAAGTAGTTGGGATTACAGGTGCCTGCCACTATGGCTGGCTAATTTTTTGTATTTTTAGTAGAGACAGGTTTCACCATGTTGGCCAGGCTAGTCTTGAACTCCTGACCTCAGGTGATCCTCCCGCCTCAGCCTCCCAAAGTGCTGGAATTACAGGTGTGAGCCACCGCGCCTGGCCTAGTAGTAAAC	301	Long Reads (vamos)	16bp+	2	2	0
chr9:1116606:TCC	3	Long Reads (vamos)	2-3bp	15	15.3007518796992	8.53007518796992
chr9:111662388:GGCCGAGAGAAGAGGAAATAAGAGACAGCAAGGTTTCCGAGCAA	44	Long Reads (vamos)	16bp+	2	2	0
chr9:111668422:TCCCCTCCCCTCCCCTCTTCT	21	Long Reads (vamos)	16bp+	3	2.77966101694915	0.22454005504853
chr9:111674953:TTTCTTTCTTTTTTTT	16	Long Reads (vamos)	16bp+	2	2.13333333333333	0.174358974358974
chr9:111677784:ATATATATCATAAGTTTAT	19	Long Reads (vamos)	16bp+	2	2.04255319148936	0.0411805078929307
chr9:111679505:TTTATCTTTCTTTTTTC	17	Long Reads (vamos)	16bp+	2	1.94897959183673	0.131390700610141
chr9:111686926:TTTTTTTCTTTTCCTT	16	Long Reads (vamos)	16bp+	2	1.97637795275591	0.0867391576052993
chr9:111693580:AAAATAAAA	9	Long Reads (vamos)	7-15bp	3	3.05154639175258	0.0702319587628866
chr9:111708192:TTTTTAT	7	Long Reads (vamos)	7-15bp	4	4.04878048780488	0.440223910435826
chr9:111715301:ATTTGGGTAACAAATGAAATAA	22	Long Reads (vamos)	16bp+	2	2	0
chr9:111724942:TTCTGTCCTAGGTATTACAGAGGATTTC	28	Long Reads (vamos)	16bp+	2	2	0
chr9:111731948:GTGAAGCACAATAAA	15	Long Reads (vamos)	7-15bp	2	1.98837209302326	0.0116279069767442
chr9:111748739:TCCT	4	Long Reads (vamos)	4-6bp	28	27.6934306569343	6.39061829111207
chr9:111748971:CCCT	4	Long Reads (vamos)	4-6bp	5	5.37837837837838	0.782800982800983
chr9:111748998:TTCCTGCCTTCC	12	Long Reads (vamos)	7-15bp	3	2.94666666666667	0.0781981981981982
chr9:111756123:ACA	3	Long Reads (vamos)	2-3bp	8	8.22115384615385	0.911781179985063
chr9:111760951:ATTTAATAGTTAAAATTATA	20	Long Reads (vamos)	16bp+	2	2	0
chr9:111763122:AAAATAAAAAATATATAA	18	Long Reads (vamos)	16bp+	2	2	0
chr9:111765590:AAAAC	5	Long Reads (vamos)	4-6bp	5	4.6031746031746	0.481269841269841
chr9:111766600:TTTTTTTGTTTTTG	14	Long Reads (vamos)	7-15bp	2	1.99047619047619	0.0287545787545788
chr9:111781724:TAAA	4	Long Reads (vamos)	4-6bp	9	9.83193277310924	4.64948013103546
chr9:111782714:AAAAAC	6	Long Reads (vamos)	4-6bp	7	7.40769230769231	11.4526535480024
chr9:111789476:TTTTAAGTTT	10	Long Reads (vamos)	7-15bp	3	2.98275862068966	0.0170914542728636
chr9:111791752:TAACCATATTTCTCAAGTGGTCTTGAGAA	29	Long Reads (vamos)	16bp+	6	5.89285714285714	0.583011583011583
chr9:111796235:AAAAACCAAAAAACAAA	17	Long Reads (vamos)	16bp+	3	2.91818181818182	0.07581317764804
chr9:111797380:AAATATAATGTTCACATAG	19	Long Reads (vamos)	16bp+	2	2	0
chr9:111798444:AAAAATTAGCCAGATGTGGTGGCAGGTGCCTATAATCCCAGCTACTCAGGAGGCTGAGGCGGGGAGAATCGCTTGAACCCGGGGGCAGAAGTTATAGTGAGCCGAGATTGTACCATTGCACTCCAGCCTGGGCAACAGAGTGAGACTCCATCTCAAAAAAAAAAAAAAAAA	171	Long Reads (vamos)	16bp+	2	2	0
chr9:11180797:ACAATTATAATGTAATTAC	19	Long Reads (vamos)	16bp+	2	2.08860759493671	0.0817916260954236
chr9:111812105:AAAAG	5	Long Reads (vamos)	4-6bp	9	9.17037037037037	1.78419016030956
chr9:111812646:TCACCCTTTGAAGAAAATG	19	Long Reads (vamos)	16bp+	2	2.01369863013699	0.0136986301369863
chr9:111821123:AACAA	5	Long Reads (vamos)	4-6bp	7	7.16981132075472	1.03755615453729
chr9:111822214:CAAAAAAAAACAAA	14	Long Reads (vamos)	7-15bp	2	2.02542372881356	0.0591771693466609
chr9:111826010:AAAATAAAATAAAAAAAT	18	Long Reads (vamos)	16bp+	2	1.88372093023256	0.806686046511628
chr9:111835610:TCCTCTCATCTAAAGCTAA	19	Long Reads (vamos)	16bp+	2	1.98765432098765	0.0123456790123457
chr9:111837102:AGGATGGCATTCATC	15	Long Reads (vamos)	7-15bp	2	2	0
chr9:11184434:TTTTATTTTATTTTAT	16	Long Reads (vamos)	16bp+	2	2.05050505050505	0.0484436198721913
chr9:111845516:TACAAACAATCCAATTA	17	Long Reads (vamos)	16bp+	2	2	0
chr9:111846201:AAAAAAAAAACA	12	Long Reads (vamos)	7-15bp	3	3.5625	0.625984251968504
chr9:111850821:ATT	3	Long Reads (vamos)	2-3bp	14	13.8103448275862	2.64197901049475
chr9:111854127:CAAAAAAAAAAAAA	14	Long Reads (vamos)	7-15bp	2	2.06299212598425	0.170603674540682
chr9:111857474:AAAAAAAAAAAAAG	14	Long Reads (vamos)	7-15bp	3	3.27272727272727	0.642609299097849
chr9:111861975:AAATA	5	Long Reads (vamos)	4-6bp	10	9.72881355932203	1.65232507605389
chr9:111869599:GCCTCGGCCTCCCAAAGTGCTGGGATTACAGGCGTGAGCCACCGCGCCCGGCCTAATTTTTGTATTCTTAGTAGAGATAGGATTTCACCATGTTGGCCAGGCTGGTCTTGAACTCCTGACTTCAAGTGATCCATCT	136	Long Reads (vamos)	16bp+	2	1.93617021276596	0.060398078242965
chr9:111877986:GTTTCAAGTGATTCACCTGCCTCAGCCTCCCA	32	Long Reads (vamos)	16bp+	2	2.01234567901235	0.0123456790123457
chr9:111879774:ATTTTAACCATTTT	14	Long Reads (vamos)	7-15bp	2	2	0
chr9:111886151:AAAGT	5	Long Reads (vamos)	4-6bp	10	10.3560606060606	0.536375202405737
chr9:111886703:CTTGAACTCCCGGC	14	Long Reads (vamos)	7-15bp	2	2	0
chr9:111887346:TGTGCACACATGCACGCACACGTA	24	Long Reads (vamos)	16bp+	7	6.27272727272727	0.902151283830673
chr9:111887544:ATGCATGTGCATGTAC	16	Long Reads (vamos)	16bp+	5	4.49612403100775	0.439437984496124
chr9:11188981:TGTTACAGCTCTGTGG	16	Long Reads (vamos)	16bp+	2	2.0379746835443	0.0370009737098345
chr9:111892241:AGCAGCTGAGAAGAACA	17	Long Reads (vamos)	16bp+	2	1.98888888888889	0.0111111111111111
chr9:111893016:AGAAAGTTTTTCC	13	Long Reads (vamos)	7-15bp	2	2	0.0229885057471264
chr9:111897013:AGCGCGCAGGCGAG	14	Long Reads (vamos)	7-15bp	3	2.94690265486726	0.0507269279393173
chr9:111906423:TGTTT	5	Long Reads (vamos)	4-6bp	5	5.08860759493671	0.133073677377475
chr9:111909254:TTTTGAAAAAAATCACTGGGATTT	24	Long Reads (vamos)	16bp+	3	2.98913043478261	0.0108695652173913
chr9:111911892:ATACATATATATATTCAACAGG	22	Long Reads (vamos)	16bp+	6	6.32089552238806	1.21204129727303
chr9:111914766:TTTTG	5	Long Reads (vamos)	4-6bp	5	4.63461538461539	0.447722180731889
chr9:111918923:AAAAAAC	7	Long Reads (vamos)	7-15bp	5	4.77777777777778	0.741293532338308
chr9:111923761:AGCTGGGATTACAGTCAGGCACCACCACGCTCAGCTAATTTTTTTGTATTTTTAATAGAGATGGGGTTTCGCCATGTCATACTGGTCTCGAAGTCCTGACCTCAGGTGATCCACCCCCCTCGACCTCCCAAAGTGCTGGGATTA	144	Long Reads (vamos)	16bp+	2	1.98571428571429	0.0142857142857143
chr9:111927441:TTTTGTTTTTTTT	13	Long Reads (vamos)	7-15bp	2	1.94444444444444	0.0903426791277259
chr9:111934126:TGTTTTTTGTTTT	13	Long Reads (vamos)	7-15bp	2	2.08181818181818	0.094161801501251
chr9:111935602:ACACAACACACACCCTGGGCCCTGTACACA	30	Long Reads (vamos)	16bp+	3	2.94782608695652	0.0674294431731503
chr9:11194039:TAAACAGGAAGCA	13	Long Reads (vamos)	7-15bp	4	3.97	0.0495959595959596
chr9:111941255:TTAT	4	Long Reads (vamos)	4-6bp	11	11.327731092437	0.662868537245407
chr9:111943539:TTTTCTTTTTT	11	Long Reads (vamos)	7-15bp	3	2.99248120300752	0.643882433356118
chr9:111956054:CTTTTTTTCTTTT	13	Long Reads (vamos)	7-15bp	2	2.69369369369369	0.868959868959869
chr9:111957309:AAAAAATAAATAAAT	15	Long Reads (vamos)	7-15bp	4	4.03125	1.25885826771654
chr9:111957844:AAAG	4	Long Reads (vamos)	4-6bp	35	34.7463768115942	15.0519940759547
chr9:111960764:AAAC	4	Long Reads (vamos)	4-6bp	15	15.2391304347826	3.30736274198667
chr9:111963844:CAAAAA	6	Long Reads (vamos)	4-6bp	5	4.72268907563025	0.574989317761003
chr9:111966985:GAGCTGAGAAAATGGCAGTG	20	Long Reads (vamos)	16bp+	2	2.05479452054795	0.0525114155251142
chr9:1119697:TGAATATATATTCATT	16	Long Reads (vamos)	16bp+	3	2.98611111111111	0.0138888888888889
chr9:111969959:CACACACACACACACG	16	Long Reads (vamos)	16bp+	3	3.13178294573643	0.19343507751938
chr9:111970259:TATTT	5	Long Reads (vamos)	4-6bp	5	4.96	0.147027027027027
chr9:11197333:TCTAGCTCAGGGATTGTAAAGAAACCAATTGGCACTCTGTA	41	Long Reads (vamos)	16bp+	8	7.88709677419355	0.117230527143981
chr9:111976640:AAGGAGAAAGGAAGGAAGTGAGGG	24	Long Reads (vamos)	16bp+	2	2.02409638554217	0.0238025271818983
chr9:111979058:TTTTA	5	Long Reads (vamos)	4-6bp	9	10.0866141732283	3.82577177852768
chr9:111979979:AAT	3	Long Reads (vamos)	2-3bp	11	10.8571428571429	0.515463917525773
chr9:111983090:TGGATGGACAAATGAA	16	Long Reads (vamos)	16bp+	2	2	0
chr9:112006023:GGAGACTCTTGGC	13	Long Reads (vamos)	7-15bp	2	2.09090909090909	0.110047846889952
chr9:112008497:AAAC	4	Long Reads (vamos)	4-6bp	12	12.0431034482759	0.580734632683658
chr9:112010217:GGCTCACATGATCATTA	17	Long Reads (vamos)	16bp+	2	2	0
chr9:11201512:GTAT	4	Long Reads (vamos)	4-6bp	10	10.0487804878049	0.784486205517793
chr9:112016085:TTTTTATTTATATTTA	16	Long Reads (vamos)	16bp+	2	1.98611111111111	0.0138888888888889
chr9:112018390:ATTTT	5	Long Reads (vamos)	4-6bp	8	8	0.283018867924528
chr9:112022572:TGTT	4	Long Reads (vamos)	4-6bp	7	7.34166666666667	0.478921568627451
chr9:112028368:CACACACACACCCCCCACACACAACACACACAAATGTACACACAAACATAGACACAATGCACTCAGCTCTCACACACACAC	81	Long Reads (vamos)	16bp+	2	1.97222222222222	0.0273865414710485
chr9:112032072:AGAAGGGGAAGA	12	Long Reads (vamos)	7-15bp	4	4.25396825396825	0.222984126984127
chr9:112037643:TTTGACTCCATTTAGGTAATCCTGAGTTGAG	31	Long Reads (vamos)	16bp+	2	2	0
chr9:112042941:AAAATTATAACCGAG	15	Long Reads (vamos)	7-15bp	2	2.26315789473684	0.195621797857476
chr9:112043773:ATTACTTATTTTGTTTT	17	Long Reads (vamos)	16bp+	3	2.96551724137931	0.0569366479550922
chr9:112046832:TAAGTTTAAAGAT	13	Long Reads (vamos)	7-15bp	3	3	0.0206185567010309
chr9:112048378:ATATATGTAC	10	Long Reads (vamos)	7-15bp	3	3.09574468085106	0.109013955616564
chr9:11205732:AAATAAATAATGCATAAT	18	Long Reads (vamos)	16bp+	2	2.0125	0.0125
chr9:112069988:TTTGTT	6	Long Reads (vamos)	4-6bp	6	6.128	0.193161290322581
chr9:112072094:TTTTATTATTTATTTAT	17	Long Reads (vamos)	16bp+	2	2	0
chr9:112072140:TTTTTGTTTTTT	12	Long Reads (vamos)	7-15bp	2	2.40336134453782	0.361344537815126
chr9:112079232:AAATATATTTTTAAAT	16	Long Reads (vamos)	16bp+	2	2	0
chr9:112086501:GAAA	4	Long Reads (vamos)	4-6bp	20	20.0671641791045	6.66462798788015
chr9:112086973:TATAAAATA	9	Long Reads (vamos)	7-15bp	4	3.99029126213592	0.0489244241385875
chr9:112089811:AAAAG	5	Long Reads (vamos)	4-6bp	8	8.15384615384615	2.30172927847346
chr9:112101846:AAAAAATAAAAAT	13	Long Reads (vamos)	7-15bp	2	1.98611111111111	0.0420579029733959
chr9:112104391:TAA	3	Long Reads (vamos)	2-3bp	11	10.7130434782609	0.609916094584287
chr9:112107254:AAAAAAAAG	9	Long Reads (vamos)	7-15bp	5	5.56204379562044	1.0567840274796
chr9:112108383:ACTCAAGAATTTAGAAACAGAACAATATAACCAATTTAACAGAAATATGGGCTGTGCACCGTG	63	Long Reads (vamos)	16bp+	2	2	0
chr9:112108774:AAAAAAAAGAAAGAAAGAAAG	21	Long Reads (vamos)	16bp+	3	3.00892857142857	0.135054697554698
chr9:11211441:TTTCCAAAAAGTATTA	16	Long Reads (vamos)	16bp+	2	2	0
chr9:112115808:AAAAAAAAAAAAAAAAAAGAA	21	Long Reads (vamos)	16bp+	4	3.51492537313433	0.522331949276176
chr9:1121238:TATG	4	Long Reads (vamos)	4-6bp	12	11.7244094488189	1.23297087864017
chr9:112128069:TATTTTTGTT	10	Long Reads (vamos)	7-15bp	4	3.99193548387097	0.0731051665355363
chr9:112130421:GAAGGAAAG	9	Long Reads (vamos)	7-15bp	23	23.1764705882353	1.52418300653595
chr9:112137263:GGA	3	Long Reads (vamos)	2-3bp	9	8.8411214953271	0.833010051137366
chr9:112138232:ATATATATATATATGTGTATATAC	24	Long Reads (vamos)	16bp+	7	5.96124031007752	5.6312984496124
chr9:112139953:GGTGGCTCACGCCTGTAATCCCAGCACTTTGGGAGGCCGAGGCGGGTGGATCATGAGGTCAGGAGATCGAGACCATCCTGGCTAACAAGGTGAAACCCCGTCTCTACCAAAAATACAAAAAATTAGCCGGGCGC	134	Long Reads (vamos)	16bp+	2	1.73863636363636	0.195271682340648
chr9:112141126:AGTAATATACATAC	14	Long Reads (vamos)	7-15bp	3	2.98901098901099	0.0554334554334554
chr9:112141676:TATATATATAAAATATATAATATATTACATGTAATGTATTGTATATAATATATATTACATG	61	Long Reads (vamos)	16bp+	3	3.0188679245283	0.323450134770889
chr9:112144257:ATCCAATCACTATAAATAT	19	Long Reads (vamos)	16bp+	10	9.97272727272727	0.0267723102585488
chr9:112153306:CAATAGCTTAGG	12	Long Reads (vamos)	7-15bp	2	1.94444444444444	0.05320813771518
chr9:112164000:AAAAAAA	7	Long Reads (vamos)	7-15bp	4	4.15748031496063	0.371828521434821
chr9:112165783:AG	2	Long Reads (vamos)	2-3bp	96	95.2919708029197	66.7376556462001
chr9:112176495:ATAG	4	Long Reads (vamos)	4-6bp	18	17.9777777777778	8.88756218905473
chr9:112177014:AAAAACAAACAAAC	14	Long Reads (vamos)	7-15bp	2	2.04210526315789	0.0620380739081747
chr9:112188233:TTTTTTTTTT	10	Long Reads (vamos)	7-15bp	4	3.95419847328244	0.75173223722842
chr9:112199001:TGTTTTTTTT	10	Long Reads (vamos)	7-15bp	3	2.74045801526718	0.424427480916031
chr9:112200482:AAAAAAAAAAAG	12	Long Reads (vamos)	7-15bp	2	2.46601941747573	0.388539881972206
chr9:112231903:GAAGA	5	Long Reads (vamos)	4-6bp	28	28.0888888888889	13.2756218905473
chr9:112239803:AGGG	4	Long Reads (vamos)	4-6bp	19	19.0149253731343	5.75917405453933
chr9:11224066:AATA	4	Long Reads (vamos)	4-6bp	10	9.671875	0.442667322834646
chr9:112247122:ACCCAGGAGGCTGAGGTACAAGGATCACTTGA	32	Long Reads (vamos)	16bp+	2	2.01428571428571	0.0142857142857143
chr9:112247268:AATA	4	Long Reads (vamos)	4-6bp	10	9.97368421052632	1.12319515603167
chr9:112250087:ATTTGATTGTCTTAATTCTTTTA	23	Long Reads (vamos)	16bp+	2	2	0
chr9:112272546:CATC	4	Long Reads (vamos)	4-6bp	8	7.98230088495575	0.338969658659924
chr9:112275567:AAATTTAAAAAAATATAAAA	20	Long Reads (vamos)	16bp+	2	2	0
chr9:112277876:ATAAC	5	Long Reads (vamos)	4-6bp	19	19.0827067669173	3.81886534518113
chr9:112278004:CCAAAAACCTAAACAGGCA	19	Long Reads (vamos)	16bp+	3	3	0
chr9:112278418:AGGACTGGAGAAA	13	Long Reads (vamos)	7-15bp	2	2	0
chr9:112303574:AATACTACAGGCTGGGCACAGTGGCTCACACCTGTAATCCCAGCACTTTGGGAGGCCAAGGCAGGCGGATCACTTGAGGTCGGGAGTTCAAGACCAGCCTGGCCAACACAGTGAAACCCTGTCTCTGCTAAGAATACAAAAATTAGCCAGGTATGGTGGTGCATGCCTGTAATCTCAGCTACTCGGGAGGCTGAGGCACGAGAATCACTTGAACCCAGGAGGCAGAGGTTGCAGTGAGCCGAGATTACACCACTGCACTCCAGCCTGGGCAACAGAGTCAGACTCTGTCT	290	Long Reads (vamos)	16bp+	2	2	0
chr9:112305940:AAAAAT	6	Long Reads (vamos)	4-6bp	4	4.12820512820513	0.139194139194139
chr9:112306606:TTTG	4	Long Reads (vamos)	4-6bp	7	7.125	1.19685039370079
chr9:112312473:TTGTTTTTTTTT	12	Long Reads (vamos)	7-15bp	2	2.00840336134454	0.584674547785216
chr9:112314655:CAAAAAAACAAAAAAGAAA	19	Long Reads (vamos)	16bp+	2	1.98666666666667	0.0133333333333333
chr9:112317246:AAAAAAAAG	9	Long Reads (vamos)	7-15bp	3	3.03333333333333	0.18375350140056
chr9:112335260:TTTTTTTG	8	Long Reads (vamos)	7-15bp	5	4.984	1.91909677419355
chr9:11234076:AAGGAGTTTCAGAGG	15	Long Reads (vamos)	7-15bp	2	2	0.0487804878048781
chr9:112345850:TTTTCTTTTTTTTCCTTTTTTCTGAAACGAAGTCTTGCTCTGTGGCCCAGGCCGGAGTGCAGTGGCGTGATCTCAGCTTGCTGCAACCTTTGTCTCCTGGGTTCAAGCGATTCTCCTGCCTCAGCCTCCCGAGTAGCTGGGACAAAGGTGCGTGCCACCATGCCCAGCTAATTTTTGTATTTTTAGTAAAGGTGGCATTTCTCCATGTTGGCCAGGTGAGTCTCGAACTCCTGACCTCAGGTGATCCACCTGCCTCAGCCTCCCAAGGTGCTGGGATTACAGGCATGAG	289	Long Reads (vamos)	16bp+	2	2	0
chr9:112347024:AGATGTATATAACCTAGAGCACC	23	Long Reads (vamos)	16bp+	2	2	0
chr9:112347109:TAATGCAATATATAAATAGCC	21	Long Reads (vamos)	16bp+	2	2	0
chr9:112355928:TTCTTTCTTTCTCTTTCTCTTTCTCCTTCCTTCC	34	Long Reads (vamos)	16bp+	4	3.94736842105263	0.0805422647527911
chr9:112359725:GGGAGGCGGAGGTTGCC	17	Long Reads (vamos)	16bp+	2	1.98571428571429	0.0142857142857143
chr9:112365154:TCTA	4	Long Reads (vamos)	4-6bp	10	10.4273504273504	0.608900677866195
chr9:112367416:GGTTTTTTTGTTTGTGTTTTG	21	Long Reads (vamos)	16bp+	2	2	0
chr9:112367519:GTATAGTATTCTTAGTCAG	19	Long Reads (vamos)	16bp+	3	3	0
chr9:112375535:TGTCAACTGATCA	13	Long Reads (vamos)	7-15bp	2	2.02816901408451	0.0277665995975855
chr9:112380050:GGGGCAGGGGC	11	Long Reads (vamos)	7-15bp	3	2.6046511627907	0.365915697674419
chr9:112382948:TTTTTTTTGAGATGGAATCTTGCTCTGTATGCCTTTGAGTTAAACCGAGATCTTTCTTTCTGTCTTTC	68	Long Reads (vamos)	16bp+	2	2	0
chr9:112385355:TCTTGCACTGTCGCCCAGGCTGGAGTGCAGTGGCGCGATCTCAGCTCACTGCAGCCTCCACCTCCAGGGTTCAAGCAATTCTCCTGCTTCAGCCTCCCGAGTAGCTGAGATTACAGGCACCTGCCACCACGCCTGGCCGATTTTTTTTTTTTT	153	Long Reads (vamos)	16bp+	4	3.93103448275862	0.0649558941459503
chr9:112390065:AAAT	4	Long Reads (vamos)	4-6bp	14	14.5597014925373	2.86482998541129
chr9:112402815:GAGGCTGAAGCAGGAGAATTGCTT	24	Long Reads (vamos)	16bp+	2	2	0
chr9:112402960:ACACACACACACAAA	15	Long Reads (vamos)	7-15bp	2	1.95833333333333	0.0404929577464789
chr9:11240381:TGCTGATTGGTCCATTTTACAGAGTGCTGATTGGTGCATTTACAATTCTTTATCCAGACACAGAG	65	Long Reads (vamos)	16bp+	3	2.62264150943396	0.237196765498652
chr9:112409175:TTTATTTATTTTTT	14	Long Reads (vamos)	7-15bp	2	2.0126582278481	0.0126582278481013
chr9:112413377:GAGGCAGAGGTTGCGGTGAACCAA	24	Long Reads (vamos)	16bp+	2	2	0
chr9:112413486:AAAAAAAAG	9	Long Reads (vamos)	7-15bp	3	2.99115044247788	0.383849557522124
chr9:11241793:AGAGGCTGGAGCCACTGCTCTGGAAGT	27	Long Reads (vamos)	16bp+	2	1.94318181818182	0.0542058516196447
chr9:112418670:ATGTATATGTATATACACAC	20	Long Reads (vamos)	16bp+	4	3.63963963963964	0.232596232596233
chr9:112420681:TTCCCATTTGTCCCGAGAATACTCGTCTCTAATTCTAATGTAACATCATATACATTTCTGTTACATTAGGGTT	73	Long Reads (vamos)	16bp+	2	2	0
chr9:112431429:AGGAAGATGAA	11	Long Reads (vamos)	7-15bp	3	2.95402298850575	0.0676289762095696
chr9:112436941:TCTTTTTT	8	Long Reads (vamos)	7-15bp	4	4.26865671641791	0.754348557962069
chr9:112441010:AAAT	4	Long Reads (vamos)	4-6bp	10	9.84033613445378	0.491240564022219
chr9:11244254:TTTTTCTATTTA	12	Long Reads (vamos)	7-15bp	3	2.97169811320755	0.0277628032345013
chr9:112448486:TTCTTTCTTTCACCTCT	17	Long Reads (vamos)	16bp+	2	2.23076923076923	0.179238237490665
chr9:112458983:AAAACA	6	Long Reads (vamos)	4-6bp	7	7.39370078740157	1.03424571928509
chr9:112474067:CTAT	4	Long Reads (vamos)	4-6bp	31	31.3846153846154	2.85867620751342
chr9:112480627:TTTG	4	Long Reads (vamos)	4-6bp	9	8.92241379310345	0.385232383808096
chr9:112486779:CCCCGCCCCGCTCGCCGGCCCCG	23	Long Reads (vamos)	16bp+	2	2	0
chr9:112491549:TTTTTTTTG	9	Long Reads (vamos)	7-15bp	3	2.65217391304348	0.281464530892448
chr9:112499532:ATAATATTCTGCCTATG	17	Long Reads (vamos)	16bp+	2	2	0.0273972602739726
chr9:112501002:TGGGAGGCTGAAG	13	Long Reads (vamos)	7-15bp	2	2.08641975308642	0.0799382716049383
chr9:112507752:TTTCTTTCTT	10	Long Reads (vamos)	7-15bp	5	5.22047244094488	0.331958505186852
chr9:112512873:GTCACCCAGGCTGGAGTGCAGTGGCGCGATCTCGGCTCACTGCAACCTCTGCCTCCTGGGTTTAAGCGATTCTCCTGCTTCAGCCTCCAGAGTAGCTGGGATTACAGGCACACGCCACCATGCCCAGCTAATTTTT	136	Long Reads (vamos)	16bp+	2	2	0
chr9:112513793:AGCCCCTCAGCCCGGCCAGCCACCCCGTCCGGGAGGGAGATGGGGGGGGTCAGCCCCCCCACCCGGCCAGCCGCCCCGTCCGGGAGGGAGGTAGGGGGGTCAGCCCCCCACCTGGCCAGCCGCCCCGTCCGGGAGGGAGGTGGGGGGGTCAGCCCTCCGCCCGGCCAGCCGCCCCGTCTGGGAGGTGAGGGGCGCCTCTGCCCAGCCGCCCCTACTGGGAAGTGAGG	227	Long Reads (vamos)	16bp+	8	7.47101449275362	0.73273035015339
chr9:112517128:TTCCATATATTAATT	15	Long Reads (vamos)	7-15bp	1	1.13924050632911	0.249594287568971
chr9:112521198:TGT	3	Long Reads (vamos)	2-3bp	8	8.02197802197802	0.510622710622711
chr9:112521961:TTTA	4	Long Reads (vamos)	4-6bp	10	9.42276422764228	1.83619885379182
chr9:11252356:TAAGTATCACTAGATTT	17	Long Reads (vamos)	16bp+	2	1.98717948717949	0.0128205128205128
chr9:112524733:TTTTAATTATATTTAA	16	Long Reads (vamos)	16bp+	2	1.98780487804878	0.0121951219512195
chr9:112525918:TTC	3	Long Reads (vamos)	2-3bp	97	87.3897058823529	639.691448801743
chr9:112532295:TTAAATCTTTTA	12	Long Reads (vamos)	7-15bp	2	2	0
chr9:112542372:TAAAGAAGAATATATTCATGAATATATTCA	30	Long Reads (vamos)	16bp+	3	2.82758620689655	0.144346431435445
chr9:112543226:TTGT	4	Long Reads (vamos)	4-6bp	7	7.16831683168317	0.741386138613861
chr9:112550784:TATCACCTGTGTGAACC	17	Long Reads (vamos)	16bp+	2	2	0
chr9:112552809:CAAGTCGGCATGGAGCTGTGTACCATT	27	Long Reads (vamos)	16bp+	3	2.97260273972603	0.0270167427701674
chr9:112553081:CCTCTCCCCTCTCCCCTCCCCT	22	Long Reads (vamos)	16bp+	4	4.32520325203252	0.221244835399174
chr9:112554733:AAGAACCCTAGATGATTTCACTGTACAGCCTGATTTGG	38	Long Reads (vamos)	16bp+	3	3	0
chr9:112555613:CTCACAGTATG	11	Long Reads (vamos)	7-15bp	2	2	0
chr9:112558890:AACACTTTGGGTAC	14	Long Reads (vamos)	7-15bp	2	2	0
chr9:112560181:CTTTTT	6	Long Reads (vamos)	4-6bp	6	6.61481481481481	1.64156992813709
chr9:112567614:AAAATCCCTAAAGTC	15	Long Reads (vamos)	7-15bp	4	3.84810126582278	0.181759169100941
chr9:112571781:AAAAAAATAAAAATAAAAATAAAAAATAAAAAG	33	Long Reads (vamos)	16bp+	10	9.21212121212121	5.75618783252371
chr9:112575886:TAATTCTAACGTTCTAATGTTCTT	24	Long Reads (vamos)	16bp+	2	2	0
chr9:112579092:AGTAACTCATAATCTCTCATGTATATTGGAAATACATTTCCCA	43	Long Reads (vamos)	16bp+	2	1.97222222222222	0.0273865414710485
chr9:112593839:TTTTG	5	Long Reads (vamos)	4-6bp	8	8.265625	1.10999015748032
chr9:112595249:TATAGCACTGAGT	13	Long Reads (vamos)	7-15bp	2	1.98571428571429	0.0142857142857143
chr9:112603105:AAGTAAACAAAGAGATGTATGGAAG	25	Long Reads (vamos)	16bp+	2	2	0
chr9:112604885:ACATATTTTATATAATATATATTTTAATATATGTTTATATATTTTTATATATTATATATTTTATGTATA	69	Long Reads (vamos)	16bp+	3	2.97478991596639	0.0247827944737217
chr9:112608265:ATTTAAACTAATA	13	Long Reads (vamos)	7-15bp	3	3	0
chr9:112622630:TTTTCCCTATGTTAAA	16	Long Reads (vamos)	16bp+	2	2	0
chr9:112633144:CTTACAAATACTAA	14	Long Reads (vamos)	7-15bp	2	2.02127659574468	0.0210478151452757
chr9:112638763:TTTTCTATTTTTTCTATATTC	21	Long Reads (vamos)	16bp+	2	1.9625	0.0365506329113924
chr9:112644179:AAAC	4	Long Reads (vamos)	4-6bp	8	7.91472868217054	0.750484496124031
chr9:112653929:CCTTGAAGCCTGGGAATTCACACATT	26	Long Reads (vamos)	16bp+	2	2	0
chr9:11265589:TATATATACACACACACACA	20	Long Reads (vamos)	16bp+	2	2.28421052631579	0.226875699888018
chr9:112658750:AGATCGAGACCATCCTGGCTAACACTGTGAAACCCCATCTCTACAAAAAATACAAAAAATT	61	Long Reads (vamos)	16bp+	2	2.02898550724638	0.0285592497868713
chr9:112659019:AAGAAAAGAAAAAAGA	16	Long Reads (vamos)	16bp+	3	3.2	0.347286821705426
chr9:112665453:TAAGTTGGAGAATGCAGGTTT	21	Long Reads (vamos)	16bp+	2	2	0
chr9:112676434:CAGGAAGATCACTTGAGCC	19	Long Reads (vamos)	16bp+	2	2	0
chr9:112678545:ATGCTGACAATA	12	Long Reads (vamos)	7-15bp	2	1.98684210526316	0.0131578947368421
chr9:11268717:GCTCTTTCCCTTCCCTGGCACTTTGTATAAGACACAAAGTTCAAA	45	Long Reads (vamos)	16bp+	2	2	0
chr9:112688085:AAAT	4	Long Reads (vamos)	4-6bp	11	10.6261682242991	0.707988009169459
chr9:112688687:GCATGTGCCTGTAGTCCCAGC	21	Long Reads (vamos)	16bp+	2	2	0
chr9:112692005:AAAAAAAA	8	Long Reads (vamos)	7-15bp	4	4.25	0.47244094488189
chr9:112694073:CAAAA	5	Long Reads (vamos)	4-6bp	7	6.97297297297297	0.19017199017199
chr9:112695728:AGA	3	Long Reads (vamos)	2-3bp	43.5	42.9923076923077	26.4107930828861
chr9:112699507:TATTATTATTGTTGTTAAT	19	Long Reads (vamos)	16bp+	2	2	0
chr9:112700516:TAATATATATATATATTATATATACC	26	Long Reads (vamos)	16bp+	2	2.11363636363636	0.101880877742947
chr9:112707474:CTCCCACACGTTTCTTTTTTTTC	23	Long Reads (vamos)	16bp+	3	2.98198198198198	0.036036036036036
chr9:112715113:ACAC	4	Long Reads (vamos)	4-6bp	15	15.0298507462687	2.88632027830771
chr9:112720415:AAAAAGAAAAAAAAAAAAG	19	Long Reads (vamos)	16bp+	3	3.07299270072993	0.450515242593388
chr9:11272068:TTGTATTTCCTAATTTTTT	19	Long Reads (vamos)	16bp+	2	1.9875	0.0125
chr9:112722928:AAAT	4	Long Reads (vamos)	4-6bp	15	15.3629032258065	1.27373459218463
chr9:112730388:ATATATACATATAAATAC	18	Long Reads (vamos)	16bp+	3	2.98947368421053	0.0105263157894737
chr9:112744121:AAAC	4	Long Reads (vamos)	4-6bp	8	8.1344537815126	0.608887622845748
chr9:112745961:GGTGGCTCACGCCTGTAATCCCAGCACTTTGGGAGGCCAAAGTGGGCAGATCACTTGAGGTCAGGAGTTCAAGACAAGCCTGGCCAACATGGTGAAACCCTGTCTTTACTAAATATACAAAAATTAGCTGGGCGTGGTGGTGCGCGCCTATAATCCCAGCTACTCGGGAGGCTGAGGCAGGAGAATCGCTTGAACCCAGGAGGCAGTGGCGACAGTGAGCTGAGATTGCACCACTGCACTCCAGCCTGGGCGACAGGGCGAGACTCTGTCTCAAAAAAAAAGAAAAAAAAAAGAAAAGAAAAATGGAAGGATTTGGATGGATTCATGCTAGGTTAAAAGAGAGAGAGAAAGGCTGGCAC	359	Long Reads (vamos)	16bp+	2	2	0
chr9:112746766:TTTAAATTAAAAATTA	16	Long Reads (vamos)	16bp+	2	2	0
chr9:112748467:ACACACATATATATGTA	17	Long Reads (vamos)	16bp+	5	4.76377952755906	0.324709411323585
chr9:112756506:CGATCTCAGCTCACTG	16	Long Reads (vamos)	16bp+	2	2	0
chr9:112758486:GCCTGGCTAATTTTTGTGTTTTTGGTAGAGACGGGGTTTCGCCATGTTGGCCAGGTTGGTCT	62	Long Reads (vamos)	16bp+	2	2	0
chr9:11275940:AAAT	4	Long Reads (vamos)	4-6bp	8	8.73873873873874	1.57657657657658
chr9:11276129:AAACAAACAAAAAT	14	Long Reads (vamos)	7-15bp	3	2.97183098591549	0.0277665995975855
chr9:112763282:CCTCAGCCTCCTGAGTAGT	19	Long Reads (vamos)	16bp+	2	2.14285714285714	0.123711340206186
chr9:112770996:AAAC	4	Long Reads (vamos)	4-6bp	9	9.03448275862069	0.294452773613193
chr9:112777418:TATT	4	Long Reads (vamos)	4-6bp	6	6.05494505494505	0.319169719169719
chr9:112797691:TTTTCT	6	Long Reads (vamos)	4-6bp	7	6.90977443609023	1.59785828206881
chr9:112798107:TTTTCTTTTT	10	Long Reads (vamos)	7-15bp	3	3.046875	0.344242125984252
chr9:11281594:ATTTCTACCAAAAATAAAAACATTAGCCGGACATGGTAGCATGTGTCTGTCGTCCTAGCTACTCGGGAGGCTGAAGTGGGAGGATCACTAGAGCCTGGGAAGATCACTAGAGCCTGGGAAGTCC	124	Long Reads (vamos)	16bp+	2	2	0
chr9:112818292:CCAGGTTCAAGTGGATCACCTGCCCC	26	Long Reads (vamos)	16bp+	2	1.98863636363636	0.0113636363636364
chr9:112821401:TATATATATGTGTG	14	Long Reads (vamos)	7-15bp	6	6.16279069767442	0.277979651162791
chr9:112829753:TTGTTTTGTTTTTGT	15	Long Reads (vamos)	7-15bp	2	2.22222222222222	0.191570881226054
chr9:112830367:TTCTTTCTTTTCTTT	15	Long Reads (vamos)	7-15bp	3	2.90163934426229	0.0894187779433681
chr9:112832804:AAATATAATATATAT	15	Long Reads (vamos)	7-15bp	5	4.99009900990099	0.0299009900990099
chr9:112837455:TTTTGGT	7	Long Reads (vamos)	7-15bp	4	4.33076923076923	0.362611806797853
chr9:112847241:GTATCCCAGCCGTCCCGCGC	20	Long Reads (vamos)	16bp+	2	2.11111111111111	0.0996884735202492
chr9:112856355:GGGAGGGCACGTGGCATGTA	20	Long Reads (vamos)	16bp+	3	2.96774193548387	0.0532959326788219
chr9:112857768:CATC	4	Long Reads (vamos)	4-6bp	11	11.0934579439252	0.462881326044789
chr9:112859295:ACATACACACACAT	14	Long Reads (vamos)	7-15bp	2	2.04444444444444	0.0429463171036205
chr9:112864989:CACACACACACACACCCACACACCCCACTACCACCACC	38	Long Reads (vamos)	16bp+	7	7.24626865671642	0.773482212995175
chr9:112865682:CACACATATATA	12	Long Reads (vamos)	7-15bp	4	4.00793650793651	0.0719365079365079
chr9:112866671:TCCTGCCTCCTCAGGATTCCTCCTCCCTCCTCAGAAC	37	Long Reads (vamos)	16bp+	35	34.7279411764706	3.17728758169935
chr9:112883668:TCTTTTCTGTTTTTTTCTTTTT	22	Long Reads (vamos)	16bp+	2	2.52380952380952	0.395428571428571
chr9:112885418:TGTGTATATATATATA	16	Long Reads (vamos)	16bp+	2	2	0
chr9:112887870:TCTCAAGCTCTAT	13	Long Reads (vamos)	7-15bp	2	2	0
chr9:112888278:AAAAC	5	Long Reads (vamos)	4-6bp	5	4.84615384615385	0.353846153846154
chr9:112890776:GGAGCGCGAGTGTGCTCCGTGCGCCG	26	Long Reads (vamos)	16bp+	2	1.79120879120879	0.233699633699634
chr9:112893792:TTTCTTTTTCTTTCTTTT	18	Long Reads (vamos)	16bp+	4	3.98518518518519	0.626644555002764
chr9:112895524:ATCCATCCACCCATCCACCCACCCATCATCCATCC	35	Long Reads (vamos)	16bp+	21	20.9736842105263	2.62761993479273
chr9:11289560:GGAGAAAGAAAGAAAAGAAAGAAAGAAAGAAGAAAGAAAGGAAGAACAAGAAAG	54	Long Reads (vamos)	16bp+	4	3.99038461538462	0.02903286034354
chr9:112898823:TTTTTTGTTTTTG	13	Long Reads (vamos)	7-15bp	2	1.95833333333333	0.0404929577464789
chr9:112903904:AAAACAA	7	Long Reads (vamos)	7-15bp	4	3.82926829268293	0.568972411035586
chr9:112905962:AAAT	4	Long Reads (vamos)	4-6bp	6	5.92391304347826	0.312828475871954
chr9:112958000:CATTCACT	8	Long Reads (vamos)	7-15bp	5	5.02272727272727	0.298328108672936
chr9:112988501:ATTCCATTTTCTTTATCCAGTCTATC	26	Long Reads (vamos)	16bp+	2	1.98809523809524	0.0119047619047619
chr9:112994288:TGCTTTTCCTCACTCTCCA	19	Long Reads (vamos)	16bp+	3	2.98947368421053	0.0105263157894737
chr9:11300101:AAAAAAAAAAAACAAAAAAA	20	Long Reads (vamos)	16bp+	2	1.91346153846154	0.099234503360717
chr9:113014290:GGTTTTGGTTTTTT	14	Long Reads (vamos)	7-15bp	3	3.10833333333333	0.164635854341737
chr9:113018883:TTAAATTTTATTTT	14	Long Reads (vamos)	7-15bp	2	2.13483146067416	0.117977528089888
chr9:113018943:TTTTGAGACAGAGTCTCGCTCTGCTGCTCAGCCTGGAGTACAGTGGTGTGATCTTGGCTCACTGCAACCTCCCCTTCCTGGGCTCAAGTGACTCTCCAGTCTTTTG	106	Long Reads (vamos)	16bp+	2	2	0
chr9:113028054:CACTATGTTCAATTTAAAAA	20	Long Reads (vamos)	16bp+	2	2	0
chr9:113034900:AGGACACCCCTCAGGTTTTCCCCTTTTCATGTATGCACTTCTCCTT	46	Long Reads (vamos)	16bp+	2	1.98571428571429	0.0142857142857143
chr9:113041534:TCACCTGCAATCACAATTCAACA	23	Long Reads (vamos)	16bp+	2	2	0
chr9:113041755:GATCTCACATGTT	13	Long Reads (vamos)	7-15bp	2	2.49295774647887	18.282092555332
chr9:113042793:AAAGGCTTTTCCACACTCATTACATTTATAAGGTTTCTCCTTAGTATGAGTTCTTTGATGTATAATGAGGTGTGACTTCTTGCTGAAAGCTTTCCCACATTCATTACATTCAAAGGGTTTCTCACCTGTATGAATTCTCATGTGTTTAGTAAGGGATGAGCTATACTTAAAGGCTTTTCCACATTCATTGCATTCATATGGTATTTCACCTGTATGTGTTCTCACATGTTCGGTAAGAGATGAG	244	Long Reads (vamos)	16bp+	3	3	0
chr9:113046140:TATATATACAGGCAGATATATATCTA	26	Long Reads (vamos)	16bp+	6	5.98461538461538	0.046273106738223
chr9:11304719:GCACCCTTAATTAT	14	Long Reads (vamos)	7-15bp	2	1.98571428571429	0.0142857142857143
chr9:113058420:ATATATACATATATACAC	18	Long Reads (vamos)	16bp+	11	11.1851851851852	1.18186843559978
chr9:11306420:AAAT	4	Long Reads (vamos)	4-6bp	11	10.2083333333333	1.41001400560224
chr9:113064297:GGCATTTTCCTTTCCACTGCAAATGACCTATGGCGGG	37	Long Reads (vamos)	16bp+	2	2	0
chr9:113069745:GGCATTTTCCTTTCCACTGCAAATGACCTATGGCGGG	37	Long Reads (vamos)	16bp+	2	2	0
chr9:113075191:GGCATTTTCCTTTCCACTGCAAATGACCTATGGCGGG	37	Long Reads (vamos)	16bp+	2	1.98484848484848	0.0151515151515152
chr9:113080633:GGCATTTTCCTTTCCACTGCAAATGACCTATGGCGGG	37	Long Reads (vamos)	16bp+	2	1.98591549295775	0.0140845070422535
chr9:11308332:TTTTTGCTCTGTTTTTTTTTTT	22	Long Reads (vamos)	16bp+	2	2.375	0.236486486486486
chr9:113086079:GGCATTTTCCTTTCCACTGCAAATGACCTATGGCGGG	37	Long Reads (vamos)	16bp+	2	2	0
chr9:113090503:GGGGCAGG	8	Long Reads (vamos)	7-15bp	3	2.64347826086957	0.319145690312738
chr9:113098085:GAACTCAGTGAG	12	Long Reads (vamos)	7-15bp	3	3	0
chr9:113100090:ACACACACACAAAACC	16	Long Reads (vamos)	16bp+	2	2	0.0229885057471264
chr9:1131024:TTTCT	5	Long Reads (vamos)	4-6bp	12	11.7058823529412	0.875816993464052
chr9:113111766:AGATACCTGAATAGT	15	Long Reads (vamos)	7-15bp	2	2	0
chr9:113120670:TTTT	4	Long Reads (vamos)	4-6bp	8	8.52985074626866	2.32616990236786
chr9:11312298:AACTCCAGTGTTATCCAGGTAGTAGTTGCC	30	Long Reads (vamos)	16bp+	3	2.97849462365591	0.043010752688172
chr9:113123506:TTTATTTTTGTTGTTG	16	Long Reads (vamos)	16bp+	3	2.61946902654867	0.23783185840708
chr9:113130291:TTTCTTTCTTCTTTTTCTT	19	Long Reads (vamos)	16bp+	8	7.91666666666667	0.504452926208651
chr9:113133571:ACACACACACACACACTTTATCCACTAAACAGTGGATAACAG	42	Long Reads (vamos)	16bp+	6	6	0
chr9:113134742:AAATGCATATGTGTATT	17	Long Reads (vamos)	16bp+	2	1.97530864197531	0.0243827160493827
chr9:11314144:TTATAAACTGACTTATTTGTTTTAAGATATTTTTTGATTCCTTCGGATTTACTGTGTGTACAATTGCTTAGTCTATGTATATTGAAAATTT	91	Long Reads (vamos)	16bp+	2	2	0
chr9:113144212:TTTTTTTCTTTC	12	Long Reads (vamos)	7-15bp	2	2.23015873015873	0.178603174603175
chr9:113144359:CTT	3	Long Reads (vamos)	2-3bp	13	13.1353383458647	6.70881749829118
chr9:113144999:ACCAATCACTTATGATATCTCC	22	Long Reads (vamos)	16bp+	2	2	0
chr9:113153260:TTTTTAAACTCTTCAACAT	19	Long Reads (vamos)	16bp+	2	2	0
chr9:113153431:AAACACCTGTCCCAG	15	Long Reads (vamos)	7-15bp	2	1.97647058823529	0.0708683473389356
chr9:11315983:TTTGACCAATGCATTA	16	Long Reads (vamos)	16bp+	2	2	0
chr9:113160075:CTGAGGCAAGATAATTGCTTGAATC	25	Long Reads (vamos)	16bp+	2	2	0
chr9:113168956:CCACACTACCGCAGGGCCCG	20	Long Reads (vamos)	16bp+	6	5.58823529411765	0.718843469591226
chr9:113189019:TTTTCATAAAACCAAAGC	18	Long Reads (vamos)	16bp+	2	2	0
chr9:113194416:AATA	4	Long Reads (vamos)	4-6bp	11	10.6287878787879	2.09779088595882
chr9:113196011:ACACACAGACAC	12	Long Reads (vamos)	7-15bp	3	2.94736842105263	0.0680018630647415
chr9:113202024:CTCTCTATCTCTTTCT	16	Long Reads (vamos)	16bp+	3	2.92792792792793	0.0856674856674857
chr9:113203092:GCAATATAAAATCA	14	Long Reads (vamos)	7-15bp	2	1.98611111111111	0.0420579029733959
chr9:113217201:GTTTTTTTTTTTT	13	Long Reads (vamos)	7-15bp	2	1.9009009009009	0.199180999180999
chr9:113222715:AACTAGAATCTAAGGACTAGCACTAGAACTG	31	Long Reads (vamos)	16bp+	2	2	0
chr9:113245226:TTGTTTTGTTTGTTGTTG	18	Long Reads (vamos)	16bp+	2	2	0
chr9:113249206:TGCAAAGATGATTCTCCAGTAT	22	Long Reads (vamos)	16bp+	2	2	0
chr9:113251421:AAAAAAT	7	Long Reads (vamos)	7-15bp	4	4.359375	0.421013779527559
chr9:113252934:TTTTCTTTTCTTT	13	Long Reads (vamos)	7-15bp	3	3.26470588235294	0.50718954248366
chr9:113259556:TTCTATTTTTTT	12	Long Reads (vamos)	7-15bp	3	3.30252100840336	0.450078336419313
chr9:113275629:TGTCAGTGACGCACTTCC	18	Long Reads (vamos)	16bp+	2	1.97183098591549	0.0277665995975855
chr9:113279335:TTTTG	5	Long Reads (vamos)	4-6bp	7	6.37719298245614	3.03345753764943
chr9:113280159:CCTCCTTGAAATACTC	16	Long Reads (vamos)	16bp+	2	1.9875	0.0125
chr9:113298839:CCCTTCCAGAGCCTCTTC	18	Long Reads (vamos)	16bp+	3	3.15853658536585	0.159741041854863
chr9:113303880:TTTC	4	Long Reads (vamos)	4-6bp	14	14.2255639097744	4.91843244474823
chr9:113306210:AAACAAACAAACCA	14	Long Reads (vamos)	7-15bp	4	3.94059405940594	0.0564356435643564
chr9:113306538:GAAG	4	Long Reads (vamos)	4-6bp	35	33.9847328244275	26.3689958896066
chr9:113308148:AAAG	4	Long Reads (vamos)	4-6bp	20	19.3759398496241	18.5545682387788
chr9:113309900:TTTGTTTGTTTTTTG	15	Long Reads (vamos)	7-15bp	3	3.35483870967742	0.23078940466824
chr9:113314199:TTTAT	5	Long Reads (vamos)	4-6bp	6	5.95495495495495	1.00704340704341
chr9:113318766:CATCCATCCACAGACCCAACAACC	24	Long Reads (vamos)	16bp+	2	2.0126582278481	0.0126582278481013
chr9:113326346:TTTCTTTCCTTCTTTCCGTCCTTCTTTCTTTCTTTTTCTTTT	42	Long Reads (vamos)	16bp+	3	2.94520547945205	0.0525114155251142
chr9:113327429:CACACACACACAAGTG	16	Long Reads (vamos)	16bp+	3	2.93333333333333	0.0853932584269663
chr9:113327531:CTTGACTTGTCATGCTGAATATTGATGGTTGATTATGT	38	Long Reads (vamos)	16bp+	2	2	0
chr9:113331779:AACTATTCAGGGAAGGCC	18	Long Reads (vamos)	16bp+	2	2	0
chr9:113335501:AGGAAGAACTGTCTAC	16	Long Reads (vamos)	16bp+	2	2.01162790697674	0.0116279069767442
chr9:113336812:ATTTATTGAAAGATCTGCAGAATAAGGATAGAAATATTATTTGCTCAAAATTATAACTAAG	61	Long Reads (vamos)	16bp+	2	2	0
chr9:113337369:AATCCAAAAATCCAA	15	Long Reads (vamos)	7-15bp	3	2.65137614678899	0.22918790349983
chr9:113338188:TAATGCACAAATAT	14	Long Reads (vamos)	7-15bp	2	1.97183098591549	0.0277665995975855
chr9:113346963:TCTT	4	Long Reads (vamos)	4-6bp	11	10.955223880597	2.99046122769611
chr9:113348505:AAAAAAAATA	10	Long Reads (vamos)	7-15bp	3	3.02272727272727	0.281922276197085
chr9:113360986:CATCCTTGATATCTGAT	17	Long Reads (vamos)	16bp+	2	2	0
chr9:113363440:AAAGAAAAAGAAA	13	Long Reads (vamos)	7-15bp	2	1.98611111111111	0.0420579029733959
chr9:113377090:TCGCCCTCGCCGTCCCCTCTCCC	23	Long Reads (vamos)	16bp+	2	1.98648648648649	0.0135135135135135
chr9:113378554:AAAAAAAT	8	Long Reads (vamos)	7-15bp	4	4.09278350515464	0.376718213058419
chr9:113381165:TCTTTCCTCTCTTTCTTTCTTTCTCTTCCTCCTTCCCTCCTTTCTTTCTTTTTTTTTCATTCTTTCTCTCTGTCTCCCTCCC	82	Long Reads (vamos)	16bp+	4	3.54310344827586	0.319865067466267
chr9:113381500:CCCAGGCTGGAGTGCAGTGATGCGATCTGGGGTCACTGCAACCTCTGCCTTCCAGGTTCAAGCAATTCTCCTGCCTCAGCCTCCTGAGTAGCTGGGATTACAGGTGTGCGCCACTGTGCCCGGGTAATTTTTTGTATTTTTAGTAGAGACGAGGTTTCGCCGTGTAGCCAGACTGGTCTAGAACTCCTGACCTCAACTGATCCACCCACCTTGGCCTCCCAAAGTGCCGGGATTATAGGCATGAGCCACTGTGCCTGGCC	260	Long Reads (vamos)	16bp+	2	2	0
chr9:113383517:TTTC	4	Long Reads (vamos)	4-6bp	7	6.68702290076336	1.58590722254844
chr9:113386485:ACTTATGATCATATTTTCA	19	Long Reads (vamos)	16bp+	2	2.05479452054795	0.0525114155251142
chr9:113395786:GTGGCTCACACCTGTAACCCCAGCACTTTGGGAGGCTGAGGCGGGTGGATCACTTGAGGTCTGGAGTTTGAGACCAGGCTGGCCAATGTGGTGAAACTCCGTCTCTACTAAAAATACAAAAATTAGGCCAGGCACG	136	Long Reads (vamos)	16bp+	2	2	0
chr9:113409358:CAAAAACAAGAAAAGCAAGA	20	Long Reads (vamos)	16bp+	3	2.56589147286822	0.263202519379845
chr9:113412286:TTCAAATTTAAAATTGA	17	Long Reads (vamos)	16bp+	2	2.02325581395349	0.0229822161422709
chr9:113422515:TGTTT	5	Long Reads (vamos)	4-6bp	5	5.08433734939759	0.224507787246547
chr9:113425354:CAG	3	Long Reads (vamos)	2-3bp	11	10.7256637168142	0.700853350189633
chr9:113428467:TCATGAAAGCAGTT	14	Long Reads (vamos)	7-15bp	2	1.97183098591549	0.0277665995975855
chr9:113433701:TTCC	4	Long Reads (vamos)	4-6bp	18	18.1203007518797	1.72784233310549
chr9:113434327:TGCGATGTTGCCAAAGTCC	19	Long Reads (vamos)	16bp+	2	1.98571428571429	0.0142857142857143
chr9:11343820:AGAT	4	Long Reads (vamos)	4-6bp	22	21.3383458646617	6.61950330371383
chr9:113445182:TTTTTGT	7	Long Reads (vamos)	7-15bp	5	4.99230769230769	0.612343470483005
chr9:113446574:ATTTACATATATAA	14	Long Reads (vamos)	7-15bp	2	2	0
chr9:113447323:TATATA	6	Long Reads (vamos)	4-6bp	9	8.48387096774194	4.73957513768686
chr9:113449303:GAAAGGAAGAGTGAGG	16	Long Reads (vamos)	16bp+	2	2.01063829787234	0.0106382978723404
chr9:113449716:GCCAGATTTTGCTTTTTATTTATTTATTTTTAATTTTATTTTTTGAGACAGAGTCTCACTCTGTTGCCCAGGCTGGAGTGCAGTGGCTCAGTCTTGGCTCACTGCAACCTCTGCCTCCCAGGTTCAAGTGATTCTCCTGCCTCAGCCTCCTGAGTAGCTGGGACTACAGGTGCCCGCCCCCACTCTTGGCTAATTTTTTTGTATTTTTAGTAGAGATGGGGTTTCACCATGTTGGCCAGGCTGGTCTTGAACTCCTGACCTCAGGTGATCTGCCCACCTCGGCCTCCCAAAGTGCTGGGATTATAGGCATGAGCCACCATGCCTG	325	Long Reads (vamos)	16bp+	2	2	0
chr9:113452887:AATATATATTATATTTTATATATAATATA	29	Long Reads (vamos)	16bp+	7	7	0.0227272727272727
chr9:113453110:ATACTCATTATATGATTATATAAT	24	Long Reads (vamos)	16bp+	22	21.5692307692308	9.85951103160406
chr9:113454608:AAAAC	5	Long Reads (vamos)	4-6bp	9	8.8359375	0.453186515748031
chr9:113471583:TCCCTCCCTTTCTGCCTCTC	20	Long Reads (vamos)	16bp+	2	2.01315789473684	0.0398245614035088
chr9:11347630:TGTAAACTGTCATGGTGCTGG	21	Long Reads (vamos)	16bp+	2	1.98571428571429	0.0142857142857143
chr9:113482045:CAAAAAAAAAAAAAAA	16	Long Reads (vamos)	16bp+	3	2.93518518518519	0.0798719280027691
chr9:113482509:GCCACAGCACGGCTCACGGCACACCGTGAGT	31	Long Reads (vamos)	16bp+	2	2	0
chr9:113484326:AAAAAAAAACCAAAA	15	Long Reads (vamos)	7-15bp	3	2.70731707317073	0.421831267493003
chr9:113484967:CTTTTCAGAC	10	Long Reads (vamos)	7-15bp	4	4.17777777777778	0.192759051186017
chr9:113485015:TGTGTATGTTTGCATGTGTG	20	Long Reads (vamos)	16bp+	2	2.01136363636364	0.0113636363636364
chr9:113490643:TTATATATCAGTATATATAATTATATATAACCTAATTATAA	41	Long Reads (vamos)	16bp+	14	13.991935483871	0.170666142145292
chr9:113498662:CCAGCACTTTGAAAGGCTGAGGTGGGCAGATCACTTGAGGTCAAGAGTTCGAGACCAGCCTGGCTAATATGGTGAAACCATGTCTCTACTAAAAATACAAAAATTAGCCAGGCATGGTGGTGTGCACCTGTAGTCCCAGCTACTTGGGAGGCTGAGGCAGAAGAATCGCTTGAACCTGGGAGGTGGAGGTTGCAGTGAGCGGAGATTGTACCGCTGCATTCCAGCCTAGGCAAGAGAACGAGATTCCATCTCAAAAAAAAAAAAAAAAAAAAA	273	Long Reads (vamos)	16bp+	2	2	0
chr9:113506137:GAGGTAAGCCAGCAGTAGGG	20	Long Reads (vamos)	16bp+	2	2.1	0.0910112359550562
chr9:11351463:ATTT	4	Long Reads (vamos)	4-6bp	13	12.616	1.64167741935484
chr9:113518729:TTGGGAACTTAACAATCT	18	Long Reads (vamos)	16bp+	2	2	0
chr9:113519:CGCGGGGCGG	10	Long Reads (vamos)	7-15bp	3	2.67543859649123	0.309656885576774
chr9:113520814:ATT	3	Long Reads (vamos)	2-3bp	11	10.5765765765766	0.591809991809992
chr9:113535168:AGGCTGAGTCTGGCTTTGTCACCC	24	Long Reads (vamos)	16bp+	2	2	0
chr9:113561336:TTTCCTTTTCTTTTCTTTC	19	Long Reads (vamos)	16bp+	3	2.67796610169492	0.220194118499203
chr9:113565382:GGA	3	Long Reads (vamos)	2-3bp	18	17.9545454545455	1.66204024982651
chr9:113567216:CCCCT	5	Long Reads (vamos)	4-6bp	5	5.38345864661654	0.495784916837548
chr9:113569570:TTCC	4	Long Reads (vamos)	4-6bp	22	22.2748091603053	5.89312977099237
chr9:113571807:TTTTATGTATTCTTTTAGATG	21	Long Reads (vamos)	16bp+	2	1.98591549295775	0.0140845070422535
chr9:113577296:TTTAGAAATTAG	12	Long Reads (vamos)	7-15bp	2	2	0
chr9:113605457:AAAT	4	Long Reads (vamos)	4-6bp	9	8.83783783783784	0.264373464373464
chr9:113609328:AAAT	4	Long Reads (vamos)	4-6bp	10	10.1404958677686	0.438429752066116
chr9:113609602:TTCCAGCCTGTTC	13	Long Reads (vamos)	7-15bp	2	2	0
chr9:113614462:CACACACAAACA	12	Long Reads (vamos)	7-15bp	3	2.96363636363636	0.0904086738949124
chr9:113618084:TAAGTATATTCATAT	15	Long Reads (vamos)	7-15bp	2	2	0
chr9:1136310:ATTTTTACATCAATGTCAT	19	Long Reads (vamos)	16bp+	2	2	0
chr9:113632882:GCTGAGATGGTGATGAAAGGGCC	23	Long Reads (vamos)	16bp+	2	2	0
chr9:113641351:TGTGGACAAGTCTTTA	16	Long Reads (vamos)	16bp+	2	1.98924731182796	0.010752688172043
chr9:113643539:TGCCTTCTTTCCTTCC	16	Long Reads (vamos)	16bp+	3	2.60526315789474	0.241034000931532
chr9:113651288:GGTCCCTCTCTGCTG	15	Long Reads (vamos)	7-15bp	2	1.97183098591549	0.0277665995975855
chr9:113658544:GGGAGGGAGGAA	12	Long Reads (vamos)	7-15bp	3	2.96808510638298	0.0742393045069778
chr9:113661930:AAAAAAAAACAAAAAC	16	Long Reads (vamos)	16bp+	2	2.08139534883721	0.0991792065663475
chr9:113662453:CCTTCTCCTGCC	12	Long Reads (vamos)	7-15bp	2	1.96470588235294	0.034453781512605
chr9:113666147:AATA	4	Long Reads (vamos)	4-6bp	6	6.35869565217391	0.474319159101768
chr9:113668987:TTCC	4	Long Reads (vamos)	4-6bp	27	26.4444444444444	13.5771144278607
chr9:113672798:CTTTTTTT	8	Long Reads (vamos)	7-15bp	5	5.51937984496124	1.3765746124031
chr9:113674514:AAAAC	5	Long Reads (vamos)	4-6bp	7	7.03809523809524	0.325457875457875
chr9:113679868:AAAGAAAAAAAAAAA	15	Long Reads (vamos)	7-15bp	2	2.00840336134454	0.0253525138869107
chr9:11368156:ATACATATATATG	13	Long Reads (vamos)	7-15bp	2	2	0
chr9:113684764:TTTTTA	6	Long Reads (vamos)	4-6bp	5	4.76136363636364	0.27573145245559
chr9:11368506:AAAAACAAATG	11	Long Reads (vamos)	7-15bp	4	4.01111111111111	0.0111111111111111
chr9:113703224:GAGATTTAATTAGTCGGG	18	Long Reads (vamos)	16bp+	2	1.99019607843137	0.00980392156862745
chr9:113714614:ATAAGACAACCAACTTTATGTACTA	25	Long Reads (vamos)	16bp+	2	2	0
chr9:113731440:ATGTGCATAGCCCTAGGT	18	Long Reads (vamos)	16bp+	2	1.98876404494382	0.0112359550561798
chr9:113737971:CTTC	4	Long Reads (vamos)	4-6bp	96	95.9197080291971	40.3832116788321
chr9:113739549:CCAACCCTGACTCCAATCCCAGTGCTCACTGCACCCTCTCC	41	Long Reads (vamos)	16bp+	35	34.9632352941176	7.35419389978214
chr9:11375318:AAG	3	Long Reads (vamos)	2-3bp	31	31.381679389313	5.05320023487962
chr9:113765251:GGAGAAATTCCAATTCCA	18	Long Reads (vamos)	16bp+	2	2	0
chr9:113769967:ATTG	4	Long Reads (vamos)	4-6bp	6	5.95061728395062	0.372530864197531
chr9:113773913:AGGAAAAGAGAGAGAGAAAGAAAAAGAAACAAAGAAAAAGAGGAAGGA	48	Long Reads (vamos)	16bp+	3	2.56589147286822	0.263202519379845
chr9:113776871:TGTATCATTCATTGT	15	Long Reads (vamos)	7-15bp	3	3	0
chr9:113783540:ATGGGTGGATGG	12	Long Reads (vamos)	7-15bp	4	3.9625	0.0365506329113924
chr9:113783668:ATAGATGAATAGATGGATGATGGATG	26	Long Reads (vamos)	16bp+	2	2	0
chr9:113785785:AAGGAAGAGGAGGAAGAA	18	Long Reads (vamos)	16bp+	5	5.05833333333333	0.139425770308123
chr9:113786976:AGTGCTCACCTTGATACTAGGTTGCTAGTATTGAGGTGATACTAGTTTCA	50	Long Reads (vamos)	16bp+	2	2	0
chr9:113789510:CTCCTCTCTCTTCTC	15	Long Reads (vamos)	7-15bp	2	2.07608695652174	0.0930482560917344
chr9:113794785:TCTGAGGTGGGG	12	Long Reads (vamos)	7-15bp	2	2.02816901408451	0.0277665995975855
chr9:113798008:GTTTT	5	Long Reads (vamos)	4-6bp	6	5.90677966101695	0.341663045052876
chr9:113813910:AAAGCTCCAGAAGATC	16	Long Reads (vamos)	16bp+	2	2	0
chr9:113816278:TCCTCTCTTTTTTCTTTCCT	20	Long Reads (vamos)	16bp+	2	2	0.0266666666666667
chr9:113816741:ATTTT	5	Long Reads (vamos)	4-6bp	12	12.1610169491525	0.597783572359844
chr9:113819002:ACTGTCTTCAGGCAAGTCTGACATCAAATAAAAAAATT	38	Long Reads (vamos)	16bp+	2	1.98701298701299	0.012987012987013
chr9:11382110:ATAAGTGCAATAAAGCA	17	Long Reads (vamos)	16bp+	2	2	0
chr9:113821940:AATATTTTCTGTT	13	Long Reads (vamos)	7-15bp	2	2	0
chr9:113827957:AATTTAAAGGA	11	Long Reads (vamos)	7-15bp	3	2.97727272727273	0.022466039707419
chr9:113830093:AAATGTCATAATTGTTTATGTAT	23	Long Reads (vamos)	16bp+	3	3	0
chr9:113835893:TTATAAATCATA	12	Long Reads (vamos)	7-15bp	2	2.3	6.3
chr9:113842677:CCACGAGCATCCACCTCGGGCTGGAAGGAAAGCTATCTGAGGTGCC	46	Long Reads (vamos)	16bp+	2	1.97222222222222	0.0273865414710485
chr9:113849290:TAATGTATATATATGTGTATACATATA	27	Long Reads (vamos)	16bp+	2	2	0
chr9:113852067:TTTCTTTAGCATGAGTCATAC	21	Long Reads (vamos)	16bp+	2	1.98571428571429	0.0142857142857143
chr9:113857178:CCAGTTCTGGAGTTAGACTGATGCCCTGAATGACTTGGGCAACTTCCTTCACAGAAACTTCGTGCCTCAGTTT	73	Long Reads (vamos)	16bp+	2	2	0
chr9:113871935:ATTTT	5	Long Reads (vamos)	4-6bp	14	13.8636363636364	4.42401110340042
chr9:113876276:GCG	3	Long Reads (vamos)	2-3bp	12	11.8135593220339	1.40084021439954
chr9:113876591:GGGGTGACGAGGGGGT	16	Long Reads (vamos)	16bp+	2	1.98795180722892	0.0120481927710843
chr9:113879377:CTGTTTTTTTTTTTTTT	17	Long Reads (vamos)	16bp+	2	1.83333333333333	0.17986798679868
chr9:113885371:ATACACGTTACTTTTTA	17	Long Reads (vamos)	16bp+	2	2.01315789473684	0.0131578947368421
chr9:113889317:TCTC	4	Long Reads (vamos)	4-6bp	11	12.1085271317829	9.50375484496124
chr9:113890840:TTATATTTTAGTTGGTATGTTTTACTTGCA	30	Long Reads (vamos)	16bp+	2	2	0
chr9:113894183:ATAGTTTGTATTTGGAGGATGATTCTTCATCTTTCAAAATCTTAAAC	47	Long Reads (vamos)	16bp+	2	2	0
chr9:113897783:TTTTG	5	Long Reads (vamos)	4-6bp	5	4.975	0.15126582278481
chr9:113900560:AACCCGACCTCCTGTCTCCTAGCACCGTCCTCTCCCGCA	39	Long Reads (vamos)	16bp+	16	15.985401459854	21.029197080292
chr9:113904442:TTTTGATTCTGAA	13	Long Reads (vamos)	7-15bp	2	2	0
chr9:113908638:TCTGCTTGGCCCCTC	15	Long Reads (vamos)	7-15bp	2	1.9873417721519	0.0126582278481013
chr9:113912315:GATTAGGATGG	11	Long Reads (vamos)	7-15bp	2	2	0
chr9:113924398:TCT	3	Long Reads (vamos)	2-3bp	8	8.0495867768595	1.46418732782369
chr9:113939277:TTTGTTTGTTG	11	Long Reads (vamos)	7-15bp	4	3.69369369369369	0.232596232596233
chr9:113948719:GAAGCAGTGGGAGTCCCTGATGTT	24	Long Reads (vamos)	16bp+	2	2	0
chr9:113951414:TGTGTGTATGTGTACACATATA	22	Long Reads (vamos)	16bp+	16	14.6304347826087	6.49746112345287
chr9:11396294:TTCTAAAT	8	Long Reads (vamos)	7-15bp	6	6.03260869565217	0.141782130912566
chr9:11396:CGCCCCCTGCTGGCGCCGGGGCACTGCAGGGCCCTCTTGCTTACTGTATAGTGGTGGCA	59	Long Reads (vamos)	16bp+	3	3	0
chr9:11399204:CCTT	4	Long Reads (vamos)	4-6bp	16	16.0714285714286	0.738857142857143
chr9:113997068:TTC	3	Long Reads (vamos)	2-3bp	17	16.978102189781	2.8745169600687
chr9:113999182:GGCTGAGCGAGGCGCAGGCGGGGCCCTGGGTTTTA	35	Long Reads (vamos)	16bp+	6	6.08474576271186	0.112414892075909
chr9:114000324:AAAGGATGTGTCCGAGATCAAA	22	Long Reads (vamos)	16bp+	2	2	0
chr9:114025346:TGCATTCTCTAAATTTCTTTGCTCCA	26	Long Reads (vamos)	16bp+	3	2.56122448979592	0.248790237744582
chr9:114035596:CCTCTTCCTTCTCTCCTCCTC	21	Long Reads (vamos)	16bp+	2	1.78640776699029	0.20883304778222
chr9:114044780:TTGTTTTTTTGTTT	14	Long Reads (vamos)	7-15bp	3	2.71311475409836	0.239330713995394
chr9:114055711:AAAAAAAAAATAC	13	Long Reads (vamos)	7-15bp	3	3.47368421052632	0.304611085235212
chr9:114056740:ACTGTGGTGATGGTGGTATCAGTGACTTA	29	Long Reads (vamos)	16bp+	2	2	0
chr9:114069040:ATATACACATATATATATA	19	Long Reads (vamos)	16bp+	3	2.97297297297297	0.0266567937800815
chr9:11406944:ATACACACATATTTAA	16	Long Reads (vamos)	16bp+	2	2.07407407407407	0.0694444444444444
chr9:114069653:TGGGGTGGGA	10	Long Reads (vamos)	7-15bp	3	2.56382978723404	0.248570121253718
chr9:114073451:TAGCCAGGATGGTCTCAA	18	Long Reads (vamos)	16bp+	2	1.64893617021277	0.230267673301304
chr9:114074769:GGA	3	Long Reads (vamos)	2-3bp	21	20.5522388059701	2.85063404780608
chr9:11408594:TATGTATATGGTTACATATACATATCTACATATGTG	36	Long Reads (vamos)	16bp+	8	8.76068376068376	36.9767167698202
chr9:114098445:GGAGGGCGGGGCACCCTGGA	20	Long Reads (vamos)	16bp+	6	6.38461538461539	0.254025044722719
chr9:114098764:GGGCATCCTGGAAGGGAG	18	Long Reads (vamos)	16bp+	4	3.94520547945205	0.0525114155251142
chr9:114101195:TTTTG	5	Long Reads (vamos)	4-6bp	7	6.953125	0.359990157480315
chr9:114116884:TTAT	4	Long Reads (vamos)	4-6bp	7	7.92982456140351	4.34901412824096
chr9:114122709:CTGGGCTTTATAGTTGGGCACAA	23	Long Reads (vamos)	16bp+	2	1.98666666666667	0.0133333333333333
chr9:114124370:GAGGAGGCA	9	Long Reads (vamos)	7-15bp	4	4.21969696969697	0.21854036548693
chr9:11412843:GTATAAACTACAAAACCATGACTTTGTCAA	30	Long Reads (vamos)	16bp+	2	2	0
chr9:11413321:CCTAGCCACAGCTGCAG	17	Long Reads (vamos)	16bp+	3	2.98850574712644	0.0347500668270516
chr9:114135322:GCATGTGTGTGTGAGAATGTATGTGTGTGTGTATGAGAATGT	42	Long Reads (vamos)	16bp+	5	4.84166666666667	0.336064425770308
chr9:114150299:TATTTAAATAAAATAGCCCC	20	Long Reads (vamos)	16bp+	2	1.98795180722892	0.0120481927710843
chr9:114151341:AAAAC	5	Long Reads (vamos)	4-6bp	5	5.09756097560976	0.163203854260765
chr9:114157338:CCAGCATACCTCTGCTCT	18	Long Reads (vamos)	16bp+	3	2.98076923076923	0.0190440627333831
chr9:114182173:ATA	3	Long Reads (vamos)	2-3bp	23	23.9477611940299	5.4634160026933
chr9:11418454:TTTTATTTA	9	Long Reads (vamos)	7-15bp	4	3.68181818181818	0.218932443703086
chr9:114193005:TGTGTGTGCGCATGTGT	17	Long Reads (vamos)	16bp+	2	1.97530864197531	0.0243827160493827
chr9:114199389:GCTGTATAGAAACCCTGGCCCCATCCAATCCCATATACCCTGGGCCTTCCTGCCTCCCTGGCCCCC	66	Long Reads (vamos)	16bp+	2	2	0
chr9:114208448:AAAAAATAATAAAATA	16	Long Reads (vamos)	16bp+	2	1.98684210526316	0.0131578947368421
chr9:114212325:TGTTCATCCAGTGATTATC	19	Long Reads (vamos)	16bp+	2	2	0
chr9:114222431:GGAAGGTGGGTAGG	14	Long Reads (vamos)	7-15bp	2	1.98571428571429	0.0142857142857143
chr9:11423592:TCTAATTTTTGGGGA	15	Long Reads (vamos)	7-15bp	3	2.98809523809524	0.0119047619047619
chr9:114239085:GGAAGCTGATAAGCGC	16	Long Reads (vamos)	16bp+	2	1.97590361445783	0.0238025271818983
chr9:114240963:TGCTGTCAACTCTGTGCTTCCTGGGAGTGGCCT	33	Long Reads (vamos)	16bp+	2	2	0
chr9:114245148:TTTTGTTTTTTTT	13	Long Reads (vamos)	7-15bp	2	2.02631578947368	0.273637633907778
chr9:114253258:AAAG	4	Long Reads (vamos)	4-6bp	45	45.3602941176471	16.0395969498911
chr9:114253456:AAGAAAAGAAAGGAAGGAA	19	Long Reads (vamos)	16bp+	2	2	0
chr9:114253614:TCTGACTATAATCCTGGGGCAGA	23	Long Reads (vamos)	16bp+	2	2	0
chr9:114256536:GCCCTGGGACCTGCCTAGGGTC	22	Long Reads (vamos)	16bp+	2	2	0
chr9:114263220:GCCACTGTGCCCAGCCTTCC	20	Long Reads (vamos)	16bp+	2	1.98571428571429	0.0142857142857143
chr9:114268143:CACCAATGAAGAAAACCACCCCACGTAGAAAACTGATAGAAGTGGGATTGTTTCCACTGGAGCAGGGCTGGGGGCTCAGAGCTCTGCCCTCCTCCTGTGCCCCTAGACACCAGCAGGGAGCATAGCTTGAAAATT	135	Long Reads (vamos)	16bp+	2	2	0
chr9:114273817:GCCCCATCCTGGAACCCCACCT	22	Long Reads (vamos)	16bp+	2	2	0
chr9:114277660:GGCTTGACTCAGCGGCG	17	Long Reads (vamos)	16bp+	2	2	0.0222222222222222
chr9:114278217:ATGATGGTGATGGTGGTAGTACTG	24	Long Reads (vamos)	16bp+	2	2.01388888888889	0.0138888888888889
chr9:114278325:GGT	3	Long Reads (vamos)	2-3bp	171	168.544117647059	665.953594771242
chr9:114278636:TGGTGATGATGA	12	Long Reads (vamos)	7-15bp	2	2.01388888888889	0.0420579029733959
chr9:114290585:TCCCGCCCCTTCCTCACTCAGAA	23	Long Reads (vamos)	16bp+	2	2	0
chr9:11429220:CACTTTCCAATCCAACATTCCATTAAAAATATGTCCAATCAA	42	Long Reads (vamos)	16bp+	2	2	0
chr9:114294997:AAATGAATTGCATTTCTATACACTA	25	Long Reads (vamos)	16bp+	4	4.21153846153846	0.16840926064227
chr9:114302706:CAAAAAAAA	9	Long Reads (vamos)	7-15bp	4	3.76296296296296	0.36130458817026
chr9:114303216:CTTTTCTTTTTTTTT	15	Long Reads (vamos)	7-15bp	3	2.51908396946565	0.282325308279507
chr9:114311525:AAAAAC	6	Long Reads (vamos)	4-6bp	11	10.6492537313433	0.966277634384469
chr9:114318444:GTGTGTGGGTGG	12	Long Reads (vamos)	7-15bp	2	2.06578947368421	0.0889473684210526
chr9:114318857:AG	2	Long Reads (vamos)	2-3bp	108	107.379562043796	82.7813439244311
chr9:114320077:TTTTTG	6	Long Reads (vamos)	4-6bp	7	7.05434782608696	0.46954132823698
chr9:114321266:TTTA	4	Long Reads (vamos)	4-6bp	7	6.97196261682243	0.348263092928937
chr9:114335771:AAAAAAGAAAAAAAAAAGAAAG	22	Long Reads (vamos)	16bp+	2	2.25	0.265267175572519
chr9:114337769:AAT	3	Long Reads (vamos)	2-3bp	12	12.0909090909091	1.21666666666667
chr9:114341337:TTTGTTGAGTGACTATATGAGTGTTGG	27	Long Reads (vamos)	16bp+	2	2	0
chr9:114342859:ATGA	4	Long Reads (vamos)	4-6bp	8	7.82857142857143	0.528021978021978
chr9:114343180:TCATTATCATCA	12	Long Reads (vamos)	7-15bp	2	2	0
chr9:114345661:TGAA	4	Long Reads (vamos)	4-6bp	7	7.12048192771084	0.497502203937702
chr9:114352340:TAATCCCAGCACTTTGGGAGGCCGAGGCGGGCGGGTCACAAGGTCAGGAGTTCGAGACCAGCCTGACCAACATGGTGAAACCCCATATCCACTAAAAATACAAAAATTAGCCAGGCGTGGTGGCGCGTGCCTATAATCCCAGCTTCTCAGGAGGCTGAGGCAGGAGAATCTCTTGAACCCGGGAGGTGGATGTTGCAGTGAGCAGAGAGTGCACCATTGCACTCCAGCCTGGACAACAGAGCGAGACTCCATCTCAAAAAAAAAAA	266	Long Reads (vamos)	16bp+	2	2	0
chr9:114361635:GAAGAAATGAATGCAC	16	Long Reads (vamos)	16bp+	2	2	0
chr9:11437003:ATATAAAATAAATAATTATACATTATTTATTTTA	34	Long Reads (vamos)	16bp+	3	2.92222222222222	0.0950062421972534
chr9:114375936:ACCCCAGGCCTCCCCACCCCACCAGCCTCT	30	Long Reads (vamos)	16bp+	16	15.6299212598425	0.600049993750781
chr9:114391853:AAAAAAAAAAAAA	13	Long Reads (vamos)	7-15bp	3	3.33333333333333	0.392156862745098
chr9:114399068:AAAAAAG	7	Long Reads (vamos)	7-15bp	5	4.96268656716418	0.953484457412187
chr9:114418198:GCAGTCGCTCCTGAGGAAGGGTGAGCAAAAG	31	Long Reads (vamos)	16bp+	2	2.02105263157895	0.0208286674132139
chr9:114425584:ACACACACAC	10	Long Reads (vamos)	7-15bp	8	7.94656488549618	0.604815032295948
chr9:114438441:TTTCTTTTT	9	Long Reads (vamos)	7-15bp	3	3.38931297709924	0.424192601291838
chr9:114439622:TGTACACACACATAGATATATGTG	24	Long Reads (vamos)	16bp+	2	1.97260273972603	0.0270167427701674
chr9:114447728:TCTCTCTCACACACTT	16	Long Reads (vamos)	16bp+	4	3.88785046728972	0.138247222712044
chr9:114464816:ATG	3	Long Reads (vamos)	2-3bp	15	15.0743801652893	3.33608815426997
chr9:114486885:GTGTGTGTGTAGA	13	Long Reads (vamos)	7-15bp	6	5.91666666666667	0.397582697201018
chr9:114489452:CACACACACGTACACACACACACACG	26	Long Reads (vamos)	16bp+	3	2.94444444444444	0.0716510903426791
chr9:114494027:CCCCTGACTGTGTG	14	Long Reads (vamos)	7-15bp	2	1.98571428571429	0.0142857142857143
chr9:114506692:ATTT	4	Long Reads (vamos)	4-6bp	10	9.88524590163934	1.27597886465249
chr9:114508543:CTCCCAAACGTCCTGC	16	Long Reads (vamos)	16bp+	2	2.03846153846154	0.0373412994772218
chr9:114517622:TTGTT	5	Long Reads (vamos)	4-6bp	12	11.9302325581395	0.565406976744186
chr9:114526364:GATGAATGGATAGATA	16	Long Reads (vamos)	16bp+	4	4.03157894736842	0.0947368421052632
chr9:114529191:GATGACCTGCAGAC	14	Long Reads (vamos)	7-15bp	4	4	0.0246913580246914
chr9:114533606:GTGTCTTCACATG	13	Long Reads (vamos)	7-15bp	2	1.98571428571429	0.0142857142857143
chr9:114536210:AAGG	4	Long Reads (vamos)	4-6bp	29	29.0601503759398	7.75393028024607
chr9:114542366:TTCT	4	Long Reads (vamos)	4-6bp	21	21.218045112782	4.9293688767373
chr9:114553218:AAAAAAAAGAAAGAAG	16	Long Reads (vamos)	16bp+	2	2.03092783505155	0.0302835051546392
chr9:114556290:TAAAA	5	Long Reads (vamos)	4-6bp	11	11.396694214876	1.49132231404959
chr9:114578689:TTTAAATATCTTAAA	15	Long Reads (vamos)	7-15bp	2	2.01176470588235	0.0117647058823529
chr9:114581174:GGATGTTGAGAATTAAT	17	Long Reads (vamos)	16bp+	2	2	0
chr9:114585533:AAAGAAA	7	Long Reads (vamos)	7-15bp	5	4.9037037037037	0.44588170259812
chr9:114586642:ATTTTAATTTTTT	13	Long Reads (vamos)	7-15bp	2	1.97979797979798	0.0199958771387343
chr9:114588446:GTGTGTGTGTTTCTAACATGTGGCAAGCGCAGT	33	Long Reads (vamos)	16bp+	3	2.89010989010989	0.121123321123321
chr9:114590757:ATTTTATTTTATATATTTT	19	Long Reads (vamos)	16bp+	3	2.72916666666667	0.199561403508772
chr9:114594832:TTTTTTTT	8	Long Reads (vamos)	7-15bp	5	5.32846715328467	0.560433662516101
chr9:114607697:AACTATGAGAATG	13	Long Reads (vamos)	7-15bp	2	2	0
chr9:114609312:AAAC	4	Long Reads (vamos)	4-6bp	8	8.30434782608696	0.792524790236461
chr9:114609505:AAAACA	6	Long Reads (vamos)	4-6bp	5	4.90291262135922	0.206167904054826
chr9:114609687:AAAG	4	Long Reads (vamos)	4-6bp	50	49.9485294117647	16.0195533769063
chr9:114611533:GGC	3	Long Reads (vamos)	2-3bp	8	8.27272727272727	1.38333333333333
chr9:114613745:TTTTG	5	Long Reads (vamos)	4-6bp	5	5.01282051282051	0.116716616716617
chr9:114615696:TTTTTGTTTTGAGACAGGGTCTCTCTCTGTCACCCAGGCTGGAGTGCAGTGGTGCAATCTCAGCTCACTGCAACCTCTGCCTTCTGGGTTCAAGCTGTTCTGCTGCCTCAGCCTCCTGAGTAGCTGGGATTACAAGTGTGCACCACCACACCCGGCTGATTTTTGTGTTTTTGGTAGAGGTGGGGTTTCACCATGTTGGCCAGGCTGGTCTCAAACTCCTGACCTCAGGTGATCCACCCACCTCAGCCTCCCAAAGTGCTGGGATTACAGGCGTGAGCCACCGTGCCTGG	290	Long Reads (vamos)	16bp+	3	3.01369863013699	0.0136986301369863
chr9:114623094:AAC	3	Long Reads (vamos)	2-3bp	10	10.0260869565217	1.02562929061785
chr9:114630279:CATC	4	Long Reads (vamos)	4-6bp	10	10.0973451327434	1.89222503160556
chr9:114631671:AAATCCACATCAAATCC	17	Long Reads (vamos)	16bp+	2	2	0
chr9:114636485:TTTTC	5	Long Reads (vamos)	4-6bp	7	7.28571428571429	2.17371428571429
chr9:11464010:TGTGTGTGTGTTT	13	Long Reads (vamos)	7-15bp	2	1.93457943925234	0.0617175101393052
chr9:114648028:TTTTTATT	8	Long Reads (vamos)	7-15bp	6	5.68421052631579	0.271075919888216
chr9:114648236:GTTTTATTTT	10	Long Reads (vamos)	7-15bp	3	2.97894736842105	0.0208286674132139
chr9:11465388:AATATCTCAAAATGTC	16	Long Reads (vamos)	16bp+	2	2	0
chr9:114654455:GCTCACGCCTGTAATCCCAGCGTTTTGGGAGGCTGAGGCGGGCGGATCACCTGAGGTCAGGAGTTGGAGACCAGCCTGATCAACATGGAGAAACCCTGTCTCTACTAAAAATACAAAATTAG	122	Long Reads (vamos)	16bp+	2	2	0
chr9:114654859:AAAAAAAAAAATT	13	Long Reads (vamos)	7-15bp	2	2.0609756097561	0.15672990063234
chr9:114664797:CAAA	4	Long Reads (vamos)	4-6bp	12	11.4920634920635	2.05993650793651
chr9:114674519:TCCT	4	Long Reads (vamos)	4-6bp	39	39.3082706766917	7.95727956254272
chr9:114683357:GATGTTCCCCGCCCTGTGTCC	21	Long Reads (vamos)	16bp+	2	1.96629213483146	0.0329417773237998
chr9:114686834:AAAAGAAAAAAAAA	14	Long Reads (vamos)	7-15bp	2	1.96261682242991	0.206136483865279
chr9:114689910:TCTCTGTCTCTCTCCGTCTCTCTCCCTCCC	30	Long Reads (vamos)	16bp+	10	10.1268656716418	0.261979575805185
chr9:114708408:TTGCTTATCATTTCTTTCAAATTAATTGCA	30	Long Reads (vamos)	16bp+	2	2	0
chr9:114714852:ACCACAGGTGCCTGCC	16	Long Reads (vamos)	16bp+	2	1.51	0.252424242424242
chr9:114718136:TTCTCTCCTCTTCTCTCTCTCTTCTTTCTCTCTTCTCTCTCTCTC	45	Long Reads (vamos)	16bp+	2	1.92708333333333	0.0893640350877193
chr9:11473075:AGAAGCAAAAGCAGAAGCAGAAGCAGAAGAAGCAGAAGAAAGA	43	Long Reads (vamos)	16bp+	4	4	0
chr9:114730937:CATCCATCGATCCACCCATCTATCCATCCATCTGTCCATCATCCATTCACCCTTCTAC	58	Long Reads (vamos)	16bp+	4	4.01904761904762	0.0188644688644689
chr9:114733829:AAAAT	5	Long Reads (vamos)	4-6bp	6	5.70940170940171	0.276893604479811
chr9:114735312:AAAACC	6	Long Reads (vamos)	4-6bp	4	3.94736842105263	0.103859649122807
chr9:114737454:TTCCCTCCCCTCCCCTCCCCTTCTGCCTCTCCCTCCC	37	Long Reads (vamos)	16bp+	3	2.88157894736842	0.159122807017544
chr9:114737566:TCCTTCCTTCCTTTCTTTTCTTTTTTTC	28	Long Reads (vamos)	16bp+	2	2.025	0.0246835443037975
chr9:114744014:TTTAT	5	Long Reads (vamos)	4-6bp	8	7.88372093023256	0.291061046511628
chr9:114752894:AAAAT	5	Long Reads (vamos)	4-6bp	5	5.01234567901235	0.162345679012346
chr9:114761283:TATC	4	Long Reads (vamos)	4-6bp	12	12.1101694915254	1.60314356077068
chr9:114762167:TCTT	4	Long Reads (vamos)	4-6bp	49	49.4925373134328	67.2142296038604
chr9:114763290:CATCTCACATTCACGTAAA	19	Long Reads (vamos)	16bp+	3	3	0
chr9:114766580:CTTC	4	Long Reads (vamos)	4-6bp	45	45.1459854014599	6.2138256762559
chr9:114768122:TGAATATGTGTGTTTGCATGGGAGGGTGAATGGATGTGTGTG	42	Long Reads (vamos)	16bp+	3	2.89380530973451	0.0957648546144121
chr9:114769385:TGTGTGTGGGTGTGTGCATGAAGGGTGAAAGTG	33	Long Reads (vamos)	16bp+	2	1.97222222222222	0.0273865414710485
chr9:114777095:TCTCTCCCTCTCTCTCTTTCTGTCTTTCCTTTCCTTC	37	Long Reads (vamos)	16bp+	4	3.88311688311688	0.10457963089542
chr9:114789207:TCAGCTGGCTATCTTCCAG	19	Long Reads (vamos)	16bp+	2	2	0
chr9:114791729:TGGTGATAGTATGGAATTTCTCTTGATT	28	Long Reads (vamos)	16bp+	2	2	0
chr9:114795504:AGCATTTACACTGTATT	17	Long Reads (vamos)	16bp+	2	2	0
chr9:114821418:TAACCTTAGTGAACAGTAACTTTT	24	Long Reads (vamos)	16bp+	2	2	0
chr9:11482387:TTTTTG	6	Long Reads (vamos)	4-6bp	8	7.01550387596899	5.09350775193798
chr9:114839445:AGCCATGAGCACCCATCCCA	20	Long Reads (vamos)	16bp+	2	2.46296296296296	0.250951886465905
chr9:114839875:CCCTGTTGGTGTG	13	Long Reads (vamos)	7-15bp	2	1.98571428571429	0.0142857142857143
chr9:114852317:GTAAGGAAGGAG	12	Long Reads (vamos)	7-15bp	2	1.94444444444444	0.0530586766541823
chr9:114852911:AAAAACA	7	Long Reads (vamos)	7-15bp	6	5.86046511627907	0.902252906976744
chr9:114863278:TTCTTTTT	8	Long Reads (vamos)	7-15bp	4	4.19548872180451	0.506949191159717
chr9:114865687:GGAAG	5	Long Reads (vamos)	4-6bp	5	4.92045454545455	0.303944618599791
chr9:114869779:TTTTG	5	Long Reads (vamos)	4-6bp	7	6.75396825396825	0.314984126984127
chr9:114876686:CAAGTCTCTAGGAAATTCCAAACTTTCTCACATTTTCCTGTCTTCTTCTGAGCCCTC	57	Long Reads (vamos)	16bp+	2	2	0
chr9:114878731:TTTGTATTTTTGGTAGAGACAGGGTTTCACTATGTTGGC	39	Long Reads (vamos)	16bp+	2	2.01428571428571	0.0142857142857143
chr9:114891303:CAAA	4	Long Reads (vamos)	4-6bp	8	7.59130434782609	0.366590389016018
chr9:114923468:TTTC	4	Long Reads (vamos)	4-6bp	18	18.5187969924812	10.3575985418091
chr9:114926915:TTATAATATATTTATAATATAAAATGTTTATT	32	Long Reads (vamos)	16bp+	7	7.09917355371901	0.406749311294766
chr9:114929874:ATATATACTGTATAATATA	19	Long Reads (vamos)	16bp+	5	5.224	0.191354838709677
chr9:114931258:GTGTGGTGTGTATGTATGTGTTGT	24	Long Reads (vamos)	16bp+	4	3.94642857142857	0.0691763191763192
chr9:114936474:TATC	4	Long Reads (vamos)	4-6bp	20	20.3740458015267	2.52824427480916
chr9:114943676:TATATATATCTG	12	Long Reads (vamos)	7-15bp	7	6.54545454545455	2.37196391394865
chr9:114948632:AAAAAAC	7	Long Reads (vamos)	7-15bp	7	6.68939393939394	0.689046958130928
chr9:114949644:TC	2	Long Reads (vamos)	2-3bp	131	141.116788321168	879.545083726921
chr9:114965126:AGCCTGC	7	Long Reads (vamos)	7-15bp	4	3.89583333333333	0.157456140350877
chr9:114986726:TGCTTAACTATGCAAA	16	Long Reads (vamos)	16bp+	2	2	0
chr9:114991691:TTT	3	Long Reads (vamos)	2-3bp	15	13.7121212121212	6.71038630580615
chr9:114992294:CTCCTCTTCTCCT	13	Long Reads (vamos)	7-15bp	3	2.95876288659794	0.0607817869415808
chr9:115014699:GCAAATGTG	9	Long Reads (vamos)	7-15bp	3	2.96296296296296	0.0546902042229145
chr9:11501902:AAAC	4	Long Reads (vamos)	4-6bp	10	9.63076923076923	0.513774597495528
chr9:115026851:GGGGTGGGAGGGGGTG	16	Long Reads (vamos)	16bp+	2	1.94444444444444	0.0755305867665418
chr9:11503598:TTTTTAAACGGTACAC	16	Long Reads (vamos)	16bp+	3	2.99206349206349	0.00793650793650794
chr9:115038792:TTTTCTTTTCTT	12	Long Reads (vamos)	7-15bp	5	4.62698412698413	0.283746031746032
chr9:115043733:AAAC	4	Long Reads (vamos)	4-6bp	9	8.4108527131783	1.36894379844961
chr9:115046001:ATGATGAGATA	11	Long Reads (vamos)	7-15bp	3	2.98765432098765	0.0123456790123457
chr9:115051515:TTTTTTTCT	9	Long Reads (vamos)	7-15bp	4	3.68217054263566	0.437257751937984
chr9:115052070:TATATATACACATATA	16	Long Reads (vamos)	16bp+	2	2.1047619047619	0.0946886446886447
chr9:115052475:AATA	4	Long Reads (vamos)	4-6bp	9	9.25454545454545	1.585988323603
chr9:115056178:TCCTGTGTTTGTTCTGTAGATATTGTTTCTTTTTTTCTAGTTTGTGATTTCTTCATTT	58	Long Reads (vamos)	16bp+	2	2	0
chr9:115061228:TCTGAGCAACC	11	Long Reads (vamos)	7-15bp	2	2.01428571428571	0.0142857142857143
chr9:115062628:ATATCTATATATACACACACAC	22	Long Reads (vamos)	16bp+	2	2.29411764705882	0.209668025626092
chr9:11506708:ATATAGATATAGATAGATAGATAGATA	27	Long Reads (vamos)	16bp+	3	2.98260869565217	1.17513348588863
chr9:115069391:AGAGGGGAGAAGAGAGGAAGGAGAGGGGAGGAGAAT	36	Long Reads (vamos)	16bp+	3	3.26016260162602	0.210449153671865
chr9:115069570:TCCC	4	Long Reads (vamos)	4-6bp	68.5	68.0144927536232	116.204167988998
chr9:11507153:AAATATTATTC	11	Long Reads (vamos)	7-15bp	4	3.88636363636364	0.124869383490073
chr9:115093297:CAAAAA	6	Long Reads (vamos)	4-6bp	9	8.93023255813953	0.159156976744186
chr9:115095444:TATATATATGTA	12	Long Reads (vamos)	7-15bp	7	7.95555555555556	5.92338308457711
chr9:115129119:AGGAAAGAAAAAGAAG	16	Long Reads (vamos)	16bp+	2	2.22131147540984	0.45474867904078
chr9:115131113:AAAAAATAAAAAATA	15	Long Reads (vamos)	7-15bp	2	1.99056603773585	0.02848158131177
chr9:115144520:TTTCTCCTTTCTTTCCTTCC	20	Long Reads (vamos)	16bp+	2	2	0.0227272727272727
chr9:11514482:AAGG	4	Long Reads (vamos)	4-6bp	13	13.1507936507937	0.913079365079365
chr9:115145650:TAAACCCATCATAAGT	16	Long Reads (vamos)	16bp+	2	1.98823529411765	0.0117647058823529
chr9:115148494:AAAG	4	Long Reads (vamos)	4-6bp	13	13.3984962406015	1.46878560036455
chr9:115150221:ATATATATATATAC	14	Long Reads (vamos)	7-15bp	3	3.00970873786408	0.00970873786407767
chr9:115154958:GGCACAGGATAG	12	Long Reads (vamos)	7-15bp	2	1.97590361445783	0.0238025271818983
chr9:115157566:CTTTTTTTTTTTT	13	Long Reads (vamos)	7-15bp	2	1.84684684684685	0.203603603603604
chr9:115174420:CTATTTATCAT	11	Long Reads (vamos)	7-15bp	4	4.15533980582524	2.21092708928231
chr9:115179231:GAAATAAGGGGTTGGGGCACGGAGATAAGAGGTCGGGGTGTG	42	Long Reads (vamos)	16bp+	2	2	0
chr9:115184128:CTGGGTCTACAGAATTTTATTTTTAGTTTACA	32	Long Reads (vamos)	16bp+	2	2	0
chr9:115191420:TAGTTGATTA	10	Long Reads (vamos)	7-15bp	4	3.74782608695652	0.207780320366133
chr9:115199654:TATC	4	Long Reads (vamos)	4-6bp	21	21.0703125	2.09737942913386
chr9:115199829:TAAAGCAAACTAAAATAGGGAAAAGGGATG	30	Long Reads (vamos)	16bp+	2	2	0
chr9:115200084:GGTGTGTGTGTG	12	Long Reads (vamos)	7-15bp	2	1.86868686868687	0.135642135642136
chr9:115211278:TTTA	4	Long Reads (vamos)	4-6bp	9	9.48780487804878	2.53058776489404
chr9:11521451:GTATATATATATACATATATATATGT	26	Long Reads (vamos)	16bp+	4	3.81818181818182	0.150278293135436
chr9:115231921:TTCC	4	Long Reads (vamos)	4-6bp	23	23.8592592592593	4.19646213377557
chr9:115232042:TCCCC	5	Long Reads (vamos)	4-6bp	28	27.6791044776119	5.93384580855123
chr9:11523428:CATAAGCAATAAAAGTA	17	Long Reads (vamos)	16bp+	2	1.98780487804878	0.0121951219512195
chr9:115240691:TTGGACTCAAAGCTTCC	17	Long Reads (vamos)	16bp+	2	2	0
chr9:115242503:ATATATATATATAGCA	16	Long Reads (vamos)	16bp+	4	3.9758064516129	0.137621295567794
chr9:115248288:TATAGGATATATGTGTATATCCTATTAGTTTATAGGATATATGTGTATATCCTATAAACTAATAGGATATACACATATATCCTAT	85	Long Reads (vamos)	16bp+	3	2.95726495726496	0.696433834364869
chr9:115248817:GTGACTGGATTATTTTACTTAGCTTCA	27	Long Reads (vamos)	16bp+	2	2	0
chr9:115250218:AAGGAAGAAGGAAGGAAGGAAAGAAGAAAGGAGA	34	Long Reads (vamos)	16bp+	3	2.94871794871795	0.0663129973474801
chr9:115251071:TCTTTCTTTCTTTTTCTCTTT	21	Long Reads (vamos)	16bp+	2	2.02469135802469	0.0493827160493827
chr9:115257139:ACACAGACAGGCAGAGAAC	19	Long Reads (vamos)	16bp+	2	2.09638554216867	0.0881575080811049
chr9:115257207:ACAGACACACACACAGACCC	20	Long Reads (vamos)	16bp+	6	5.93859649122807	0.0581431454743052
chr9:115259832:ACTCGGGAGGCTGAGGC	17	Long Reads (vamos)	16bp+	2	2	0
chr9:115275842:GCCACGACCTACAGTCAGAAGCATTAGGAATCTACCTGGTACTCTATTGTGGTAGAGTTGGCACCCAGCCCACAAGACAAAGTCTTTCCCACTCTTCCCTCCCC	104	Long Reads (vamos)	16bp+	2	1.99145299145299	0.00854700854700855
chr9:11528028:ACACACACATATATATAT	18	Long Reads (vamos)	16bp+	2	2.0506329113924	0.0999675430055177
chr9:115284164:AAAAT	5	Long Reads (vamos)	4-6bp	6	5.83193277310924	0.463039453069363
chr9:115298046:AAAAACAAAAA	11	Long Reads (vamos)	7-15bp	3	3.28455284552846	0.565906970545115
chr9:115302928:TGTGTTTGTTTTACACG	17	Long Reads (vamos)	16bp+	2	2	0
chr9:115304246:ATGAATTTTAATAGGCCATTATATTTGTTTGTTTGTTTTAGTGAAGGGTTAAGTTTATTATGCTTGGATTTTACTTAAGATGTTTA	86	Long Reads (vamos)	16bp+	2	2	0
chr9:115316302:TTCCTTCTTTCTTCTCTCTT	20	Long Reads (vamos)	16bp+	3	3.01052631578947	0.0956326987681971
chr9:115331530:ATG	3	Long Reads (vamos)	2-3bp	13	12.984375	5.87376968503937
chr9:115332206:GTACTCATCACCCAATTAGTGAACACTGTACCATATAGGTAATTTTTCAACCCTTATCCCCTTCTTGCCCTCCCACCTTCCGGAGTCTCCAGTGTCTAGTCTTCCACACTGTATGTCCATGTGTACCCATTGTTTAGCTCCCAC	144	Long Reads (vamos)	16bp+	3	2.94285714285714	0.112629399585921
chr9:11533428:TAAAAATATTTATA	14	Long Reads (vamos)	7-15bp	2	2	0
chr9:115341139:ATGTGTGTGTG	11	Long Reads (vamos)	7-15bp	3	3.12698412698413	0.319746031746032
chr9:115343589:ATAATAATAAAGTAAT	16	Long Reads (vamos)	16bp+	2	1.98717948717949	0.0128205128205128
chr9:11535508:TACTATAATATGT	13	Long Reads (vamos)	7-15bp	3	2.7979797979798	0.162853019995877
chr9:115355349:AAAC	4	Long Reads (vamos)	4-6bp	11	10.9029850746269	1.51683312759511
chr9:115357573:AAAAGTTTACTTTATA	16	Long Reads (vamos)	16bp+	4	3.56349206349206	0.263936507936508
chr9:115358390:TGTAATCCTCATGTGTTGAGGGAGGGA	27	Long Reads (vamos)	16bp+	2	2	0
chr9:115360150:AGCATTCATCCCAGGGAACAGACTAAATAAGGAAGGCCTATGCCCAGCCCAAAGAAATGCAGAGATGGACAAGTCATCTCGCATGGATAGGCA	93	Long Reads (vamos)	16bp+	2	2	0
chr9:115360487:ATATATAATAGCTTT	15	Long Reads (vamos)	7-15bp	2	2.14130434782609	0.122670807453416
chr9:11536922:ATAGAAAAATATATAG	16	Long Reads (vamos)	16bp+	2	2	0
chr9:115386897:AAAAT	5	Long Reads (vamos)	4-6bp	10.5	11.0887096774194	12.4229609231576
chr9:115392599:TCCTTCCTTCTTTCTG	16	Long Reads (vamos)	16bp+	2	1.98550724637681	0.0144927536231884
chr9:115396273:TACAGACAACCCTTATCTGTTCAGT	25	Long Reads (vamos)	16bp+	2	2	0
chr9:115402877:TATA	4	Long Reads (vamos)	4-6bp	20	22.8560606060606	119.971489706223
chr9:115414007:AGGA	4	Long Reads (vamos)	4-6bp	21	21.5413533834586	8.00774663932559
chr9:115420933:TTCAGTCATTCA	12	Long Reads (vamos)	7-15bp	3	3	0
chr9:115435892:TTATCATTATTAATA	15	Long Reads (vamos)	7-15bp	2	2.01298701298701	0.012987012987013
chr9:115443859:AAAAACAA	8	Long Reads (vamos)	7-15bp	6	6.09558823529412	0.457461873638344
chr9:115446212:TTTTTTTC	8	Long Reads (vamos)	7-15bp	4	4.01538461538462	0.418366129994037
chr9:115455099:AAGCACAATAAAAT	14	Long Reads (vamos)	7-15bp	2	1.97727272727273	0.022466039707419
chr9:115463438:CTATTAAATATG	12	Long Reads (vamos)	7-15bp	3	3.01176470588235	0.0117647058823529
chr9:115474095:CCACTTTTCTGGGGCAGGGGTAAGTACCCCTCAACCCCTTCTCCTTCACCCTTAGCGGCAAGTC	64	Long Reads (vamos)	16bp+	5	4.93577981651376	0.0976894325518179
chr9:115474431:CCCCAATCGCTTATTTCTGCACCCCAACCTCTTATCTCTGTG	42	Long Reads (vamos)	16bp+	3	2.98019801980198	0.0196039603960396
chr9:11547521:TTATATAGAAGA	12	Long Reads (vamos)	7-15bp	2	1.98571428571429	0.0142857142857143
chr9:11547642:TTTAGTTGAATGC	13	Long Reads (vamos)	7-15bp	3	2.97619047619048	0.0235226620768789
chr9:115479935:GTATCTAATCTATATCT	17	Long Reads (vamos)	16bp+	2	2	0
chr9:115480689:AAC	3	Long Reads (vamos)	2-3bp	23	23.1567164179104	17.3060823701044
chr9:115481693:GATTATAATTGTGTACTTATGA	22	Long Reads (vamos)	16bp+	2	1.9873417721519	0.0126582278481013
chr9:115491524:GTTTGTTGTT	10	Long Reads (vamos)	7-15bp	3	2.98924731182796	0.0324918186068256
chr9:115492294:TGAAATATTAATAGTTG	17	Long Reads (vamos)	16bp+	2	1.98571428571429	0.0142857142857143
chr9:115495905:TTATTGCTTTCTCTCTCCC	19	Long Reads (vamos)	16bp+	2	2	0
chr9:115503550:AATATTAGTG	10	Long Reads (vamos)	7-15bp	4	4	0.0240963855421687
chr9:115504982:TTTTCTTTTTTT	12	Long Reads (vamos)	7-15bp	2	2.34782608695652	0.281464530892448
chr9:115509991:AACTCACACAGGACTCACAAG	21	Long Reads (vamos)	16bp+	2	2	0
chr9:115512417:CTAT	4	Long Reads (vamos)	4-6bp	10	10.0168067226891	0.559037174191711
chr9:115514438:AAAAAATTTAACATGTAGAATTTAATAG	28	Long Reads (vamos)	16bp+	2	2	0
chr9:115519148:TCCTCCCTTCCCTTCTCT	18	Long Reads (vamos)	16bp+	3	3.03389830508475	0.0330291177748805
chr9:115526274:TTCTCTTCCTCCTCCTTCTCCTTCTCT	27	Long Reads (vamos)	16bp+	3	3	0.0625
chr9:115526381:TATTATTATTAC	12	Long Reads (vamos)	7-15bp	3	2.95454545454545	0.0438871473354232
chr9:115527332:TATTTATAAATCATGTAATAATTTT	25	Long Reads (vamos)	16bp+	2	2	0
chr9:115528857:TTTATATATAAATCATGTAATCA	23	Long Reads (vamos)	16bp+	3	3.01904761904762	0.0380952380952381
chr9:115534687:GTATGATGCAGCCCTAAAAAAGAATGAGTTCATGT	35	Long Reads (vamos)	16bp+	2	2	0
chr9:115536948:ACAACATGCCAATAAAT	17	Long Reads (vamos)	16bp+	3	3	0
chr9:11554092:TTTTGTATATTGA	13	Long Reads (vamos)	7-15bp	2	2	0
chr9:115546916:AAAGATCACAAAGCAAAGGGCAAAGC	26	Long Reads (vamos)	16bp+	3	2.98876404494382	0.0112359550561798
chr9:115547672:AGTAAAGACAGGCATAAGAAATTATAAAGTATTATTTGGGAACTGATAAATGTCCATGAAATCTTCACAATTTATGCTCACAGATTGC	88	Long Reads (vamos)	16bp+	2	2	0
chr9:115551139:GCTTCTAGAGCTCATAGAGGCAGTGGAGAAA	31	Long Reads (vamos)	16bp+	2	2	0
chr9:11555179:TTCTAATCCTTTTGTTTCTG	20	Long Reads (vamos)	16bp+	2	2	0
chr9:115554335:ATTTATTTTTTA	12	Long Reads (vamos)	7-15bp	2	2	0
chr9:115558170:TCAGATATTGTTTTCCTAATT	21	Long Reads (vamos)	16bp+	2	2	0
chr9:115558383:ATAGTTATATAGTT	14	Long Reads (vamos)	7-15bp	2	1.98165137614679	0.0181787291879035
chr9:115560427:AAATAAGAATAGATAAA	17	Long Reads (vamos)	16bp+	2	2	0
chr9:115566496:TGACTCTTGTTATGTTTTAGCAAAAAGACTGGCAGC	36	Long Reads (vamos)	16bp+	2	2	0
chr9:115566647:CTTC	4	Long Reads (vamos)	4-6bp	32	32.5985401459854	12.2273507943323
chr9:115569194:TATC	4	Long Reads (vamos)	4-6bp	43	43.1617647058824	15.9291938997821
chr9:115573091:TGTGTGTATGTATGTATGTG	20	Long Reads (vamos)	16bp+	2	1.97368421052632	0.0259649122807018
chr9:115575327:TTAT	4	Long Reads (vamos)	4-6bp	11	11.287037037037	1.10375562478366
chr9:115576307:AAC	3	Long Reads (vamos)	2-3bp	10	9.6036036036036	1.84144144144144
chr9:115590935:CACTGTGTGACTGTCCTGTGGACCTCAACTGTCCCATTTTTAA	43	Long Reads (vamos)	16bp+	2	2	0
chr9:115600162:TTTTGAGGACAAGTTATGGCTCAGG	25	Long Reads (vamos)	16bp+	2	1.98863636363636	0.0113636363636364
chr9:115601964:ATTTTATGAAACCAGAAGGACCCT	24	Long Reads (vamos)	16bp+	2	2	0
chr9:115604025:GGAA	4	Long Reads (vamos)	4-6bp	18	17.8818897637795	1.59705036870391
chr9:115604927:ACACACATACAC	12	Long Reads (vamos)	7-15bp	3	3.04854368932039	0.0466400152293927
chr9:115606058:TTTTC	5	Long Reads (vamos)	4-6bp	22	21.6439393939394	4.85698588942864
chr9:115616858:AAGG	4	Long Reads (vamos)	4-6bp	26	25.7669172932331	6.52859421280474
chr9:115617222:TTAGTTGAAATACATCTAAAGA	22	Long Reads (vamos)	16bp+	2	2	0
chr9:11562362:TTCC	4	Long Reads (vamos)	4-6bp	65	64.7132352941177	33.643082788671
chr9:115626122:AATA	4	Long Reads (vamos)	4-6bp	12	11.4433962264151	1.6015274034142
chr9:115627029:TGTGTGTATGTG	12	Long Reads (vamos)	7-15bp	2	1.97142857142857	0.0281573498964803
chr9:115630182:AAGAAAGA	8	Long Reads (vamos)	7-15bp	4	3.94117647058824	0.0727816550348953
chr9:115631760:GTGGCTCACGCCTGTAATTCCAGCACTTTGTGAGGCCGAGGCAGGCAGATCACTTGAGGCCAGGAGTTTGAAACCAGCCTGGCTAACATTGCGAAACTCCATCTCTACTAAAAATACAAAAATTAGCCAGGCGCAGTGGTGGGCGCCTGTAATTCCAGCTACTCGGGAGGCTGAGGCAGGAGAATGGCTTGAACTCGGGAGGCGGAGGTTGCAATGAGCTGAAATCGAGCCATTGCACTTCAGCCTGGG	249	Long Reads (vamos)	16bp+	2	2	0
chr9:11563308:TTTTTTAATTATTATTA	17	Long Reads (vamos)	16bp+	2	2	0.0186915887850467
chr9:115637561:AGGA	4	Long Reads (vamos)	4-6bp	14	14.5	6.204
chr9:115637624:AAAAGGAGGGAGAGA	15	Long Reads (vamos)	7-15bp	4	4.08256880733945	0.169045191980972
chr9:115640408:AATAATA	7	Long Reads (vamos)	7-15bp	4	4.05825242718447	0.133828288596992
chr9:115646532:CAAA	4	Long Reads (vamos)	4-6bp	13	13.3609022556391	0.944520391888813
chr9:115658856:AGAT	4	Long Reads (vamos)	4-6bp	13	12.6890756302521	1.40250676541803
chr9:115666585:AA	2	Long Reads (vamos)	2-3bp	58	58.3134328358209	16.5777129390641
chr9:115669966:CTTTTGTTCTCTTT	14	Long Reads (vamos)	7-15bp	3	3.45901639344262	0.333017206340604
chr9:115674380:TCTT	4	Long Reads (vamos)	4-6bp	26	26.3259259259259	3.99745715865119
chr9:115684319:TTTTC	5	Long Reads (vamos)	4-6bp	8	8.21538461538461	3.73619558735838
chr9:11568676:GAGGAGAAAGAGTAAA	16	Long Reads (vamos)	16bp+	2	1.97590361445783	0.0238025271818983
chr9:115687937:ATTTTCAGTTAGATATGTATATAGAAATAAA	31	Long Reads (vamos)	16bp+	2	2	0
chr9:115688123:GGTGGTGGTGAC	12	Long Reads (vamos)	7-15bp	7	6.96031746031746	2.4704126984127
chr9:115693131:TTCTTTTTTTTTTTCT	16	Long Reads (vamos)	16bp+	4	3.8962962962963	0.392150359314538
chr9:115701046:ACTATTATAAAAAGTCA	17	Long Reads (vamos)	16bp+	2	2	0
chr9:115703353:AAATGAAAGAAAATTCATTCCATGTTCATGTACTGGAAGATTTAATATTGTCAAG	55	Long Reads (vamos)	16bp+	2	2	0
chr9:115710311:ATATATGTATACACACACACAC	22	Long Reads (vamos)	16bp+	2	2	0
chr9:115712571:CTTCTCTCT	9	Long Reads (vamos)	7-15bp	5	5.24409448818898	0.487564054493188
chr9:115718788:AAT	3	Long Reads (vamos)	2-3bp	11	11.2377049180328	2.23228559815743
chr9:115719428:ATAAATATGTAAT	13	Long Reads (vamos)	7-15bp	5	5.02752293577982	0.064050288820931
chr9:115721107:TTAATAAATTGATATATTTAAATATATAAATATATGC	37	Long Reads (vamos)	16bp+	2	1.98571428571429	0.0142857142857143
chr9:115722089:TTCTGCAGGTAATGTA	16	Long Reads (vamos)	16bp+	3	2.8494623655914	0.129266012155213
chr9:115730852:TTTTCATTTTTCTTTT	16	Long Reads (vamos)	16bp+	2	1.98837209302326	0.0351573187414501
chr9:115734068:AAAC	4	Long Reads (vamos)	4-6bp	11	10.976	0.39458064516129
chr9:115738723:CATATCAGTATATATATATATATCTTCCTTACAAATAATTAAAATGTAAACTC	53	Long Reads (vamos)	16bp+	3	2.97183098591549	0.0277665995975855
chr9:115742157:AAAAAAAAAAC	11	Long Reads (vamos)	7-15bp	3	3.04098360655738	0.188389107167051
chr9:115749214:AATGTCCAATGCTTATTG	18	Long Reads (vamos)	16bp+	2	2	0
chr9:115752670:CACACACACATG	12	Long Reads (vamos)	7-15bp	2	2	0.0285714285714286
chr9:115768056:ATTT	4	Long Reads (vamos)	4-6bp	8	8.08490566037736	0.307008086253369
chr9:11577196:TATATACATATG	12	Long Reads (vamos)	7-15bp	3	2.98823529411765	0.0593837535014006
chr9:115776378:TCATA	5	Long Reads (vamos)	4-6bp	9	9.11764705882353	0.816550348953141
chr9:115784797:TACTCTTCCTCAGAACC	17	Long Reads (vamos)	16bp+	2	2	0
chr9:115787702:TTCAAATATTCACTT	15	Long Reads (vamos)	7-15bp	2	2	0
chr9:115795640:AAGAGAATATAAGTGA	16	Long Reads (vamos)	16bp+	2	2	0
chr9:115804958:ATATACACACACATACATATACATATATATGTATACACTCAC	42	Long Reads (vamos)	16bp+	4	3.97674418604651	0.0229822161422709
chr9:115809591:AATTTTGTGTATGTATACATGGATATACACATGCACACACATATATATGTGTACACAC	58	Long Reads (vamos)	16bp+	2	2	0
chr9:115810167:AAATATAGAAGG	12	Long Reads (vamos)	7-15bp	2	2.0126582278481	0.0126582278481013
chr9:115812959:CAAA	4	Long Reads (vamos)	4-6bp	13	12.8153846153846	1.4850327966607
chr9:115818815:TTTAT	5	Long Reads (vamos)	4-6bp	19	18.5503875968992	4.98376937984496
chr9:115825919:ATGGACGAATACAAGCTTTATTCCAAAAACAAAATGAAAGAGAAAGAGAGTGTTTGCTTCATT	63	Long Reads (vamos)	16bp+	2	2	0
chr9:115834841:GGGTGAGGAAGTGCTCATCATATAACAGAGAT	32	Long Reads (vamos)	16bp+	2	2	0
chr9:115843765:CGGAAATAAGGGATTGGGGCACAGAGATAAGAGGTTGGGGTG	42	Long Reads (vamos)	16bp+	2	2	0
chr9:115851641:TGTTTT	6	Long Reads (vamos)	4-6bp	6	5.80487804878049	0.961615353858457
chr9:115852273:ATAATTTATTTGTACATATAT	21	Long Reads (vamos)	16bp+	2	1.98666666666667	0.0133333333333333
chr9:115864868:AGGA	4	Long Reads (vamos)	4-6bp	13	13.144	8.25329032258064
chr9:115865807:AAAATAAAATAATTTCCTACCTAATTCCAGATGAATTAATAATC	44	Long Reads (vamos)	16bp+	2	2	0
chr9:115866513:TAATCATAGATCTAA	15	Long Reads (vamos)	7-15bp	3	3.125	0.110526315789474
chr9:115869212:CCTGCACAT	9	Long Reads (vamos)	7-15bp	3	2.97183098591549	0.0277665995975855
chr9:115877699:TTGTTTTTT	9	Long Reads (vamos)	7-15bp	3	2.925	0.187605042016807
chr9:115895636:AGAAAGAG	8	Long Reads (vamos)	7-15bp	8	7.6793893129771	0.788725778038755
chr9:115899645:GTGTGTGTGTGTGTGA	16	Long Reads (vamos)	16bp+	2	2.42574257425743	0.286930693069307
chr9:1159013:ATTT	4	Long Reads (vamos)	4-6bp	9	8.49180327868852	4.00406448990652
chr9:115902635:GAATTATCTTAATTTTAATA	20	Long Reads (vamos)	16bp+	3	2.84955752212389	0.128950695322377
chr9:11591586:AAAAAG	6	Long Reads (vamos)	4-6bp	8	7.82706766917293	2.94714057871953
chr9:11591944:CTAAAGTCAGAAG	13	Long Reads (vamos)	7-15bp	3	2.98969072164948	0.0103092783505155
chr9:115922074:AAAAAAAAAAAA	12	Long Reads (vamos)	7-15bp	2	2.03092783505155	0.446950171821306
chr9:115922425:TGAACTACTATCATTTTCC	19	Long Reads (vamos)	16bp+	2	2.01333333333333	0.0133333333333333
chr9:115924602:GGAAG	5	Long Reads (vamos)	4-6bp	13	13.04	0.506451612903226
chr9:115924691:GGAGGGAGGAACAGAG	16	Long Reads (vamos)	16bp+	3	2.74226804123711	0.193298969072165
chr9:115929344:GTTT	4	Long Reads (vamos)	4-6bp	9	8.83653846153846	0.507001493651979
chr9:115949471:AAGG	4	Long Reads (vamos)	4-6bp	13	13.2362204724409	1.13423322084739
chr9:115950215:CCCAGTCCACTCCTCT	16	Long Reads (vamos)	16bp+	3	3	0
chr9:115950491:GTCCATCACTCCAGTCCCTCGCCCTGTTTCACTCCCCC	38	Long Reads (vamos)	16bp+	2	2	0
chr9:115954528:ACACACACATAACAATAC	18	Long Reads (vamos)	16bp+	3	2.83333333333333	0.14026402640264
chr9:115963458:TTTTTATTTTTTT	13	Long Reads (vamos)	7-15bp	2	2	0.0192307692307692
chr9:11596557:GTGCTTTCTTTTTGTTGG	18	Long Reads (vamos)	16bp+	2	2	0
chr9:115970257:TTTTTATTA	9	Long Reads (vamos)	7-15bp	3	3.26315789473684	0.195968645016797
chr9:115972281:TGTGTGTATGTGTA	14	Long Reads (vamos)	7-15bp	2	1.96590909090909	0.0792842215256008
chr9:115981480:CTCTTCTCTTCTCTTTT	17	Long Reads (vamos)	16bp+	3	2.97142857142857	0.0472527472527473
chr9:115987238:TTTTTTGTTTTGTTTTGTTA	20	Long Reads (vamos)	16bp+	3	2.62857142857143	0.235714285714286
chr9:115995016:GAAAGAAAGAAAGGAAGGAAGGAAGGAAGGAAGAAGGAGGGAGGAAGAAGGGAGGAAGGAGAGAGGGGAAGAGAAAAGAAAGAAAGAAA	89	Long Reads (vamos)	16bp+	2	1.98979591836735	0.030822638333684
chr9:11599529:TTTTTATTTTCT	12	Long Reads (vamos)	7-15bp	3	3.07207207207207	0.394758394758395
chr9:11600129:ACACACACATAC	12	Long Reads (vamos)	7-15bp	2	2.1125	0.126424050632911
chr9:116003412:AAAACAAA	8	Long Reads (vamos)	7-15bp	3	3.08235294117647	0.195518207282913
chr9:11601393:AAAT	4	Long Reads (vamos)	4-6bp	14	14.1147540983607	0.862755724156618
chr9:116022292:AGAT	4	Long Reads (vamos)	4-6bp	14	13.5132743362832	0.680625790139064
chr9:11602547:ATGATATGATTGTAT	15	Long Reads (vamos)	7-15bp	2	2	0
chr9:116033413:TATC	4	Long Reads (vamos)	4-6bp	15	15.0877192982456	1.86834342493402
chr9:116034132:AAAATATTACCAAAACTCAGTGTTTACCA	29	Long Reads (vamos)	16bp+	2	2	0
chr9:116041972:AGCAGTGTATGATCA	15	Long Reads (vamos)	7-15bp	2	2	0
chr9:116043394:ACTTGCTCAGTGTCAGGCATCAGCTCTCACAACCTC	36	Long Reads (vamos)	16bp+	2	2	0
chr9:116046396:AAAC	4	Long Reads (vamos)	4-6bp	15	15.2421875	2.38970226377953
chr9:11604839:TCTA	4	Long Reads (vamos)	4-6bp	11	10.6086956521739	1.73150266971777
chr9:11605106:ATTACTGAAGCCCCAGTTGTAGGGGTACA	29	Long Reads (vamos)	16bp+	2	1.77380952380952	0.177137119908204
chr9:116054536:AAAAT	5	Long Reads (vamos)	4-6bp	6.5	7.86111111111111	6.23286604361371
chr9:11605729:TAA	3	Long Reads (vamos)	2-3bp	9	9.25663716814159	1.26390644753477
chr9:116062177:TCCT	4	Long Reads (vamos)	4-6bp	21	21.1221374045802	4.53881385789783
chr9:116067279:AGGATCCTTCAT	12	Long Reads (vamos)	7-15bp	2	2	0
chr9:116079614:TAGGAGTAGCTGACTTAGGAGGTGCTCAAAGCCTGACT	38	Long Reads (vamos)	16bp+	2	2	0
chr9:116079730:ACTTAGGAGTAGCTGAAAGCCTGACTTAGGAGTAGCTG	38	Long Reads (vamos)	16bp+	3	3	0
chr9:116080485:TGAA	4	Long Reads (vamos)	4-6bp	7	7.30337078651685	0.395556690500511
chr9:116085372:TTTTG	5	Long Reads (vamos)	4-6bp	5	4.94936708860759	0.151249594287569
chr9:116103583:TGA	3	Long Reads (vamos)	2-3bp	17	16.9351851851852	2.15463828314296
chr9:116112141:ATGTACTATCATT	13	Long Reads (vamos)	7-15bp	2	2	0
chr9:11611983:AAC	3	Long Reads (vamos)	2-3bp	11	11.0336134453782	0.914114798461758
chr9:116121854:TGT	3	Long Reads (vamos)	2-3bp	9	8.93518518518519	1.50043267566632
chr9:116123281:TTCC	4	Long Reads (vamos)	4-6bp	9	9.11009174311927	0.543323139653415
chr9:116126580:TATACATATATATATATGTG	20	Long Reads (vamos)	16bp+	3	3	0.02
chr9:116130078:AATAAAATAAATA	13	Long Reads (vamos)	7-15bp	2	2	0
chr9:11613094:ACAAA	5	Long Reads (vamos)	4-6bp	5	4.97435897435897	0.129204129204129
chr9:11613810:TCTCTCTTTCTGTC	14	Long Reads (vamos)	7-15bp	2	2.10752688172043	0.0970079476390837
chr9:116138987:CTTT	4	Long Reads (vamos)	4-6bp	33	33.0757575757576	17.7804765209345
chr9:116140833:ATT	3	Long Reads (vamos)	2-3bp	13	12.6545454545455	0.741951626355296
chr9:116147311:AAAAC	5	Long Reads (vamos)	4-6bp	10	9.74615384615385	0.531961836612999
chr9:11615228:TAATATATTTAAAGTAATA	19	Long Reads (vamos)	16bp+	2	2	0
chr9:116153026:AGAGGGAAAGAGGTAAAGGGAGAGGA	26	Long Reads (vamos)	16bp+	3	2.97435897435897	0.0253080253080253
chr9:116156288:TATATATATATGTG	14	Long Reads (vamos)	7-15bp	5	5.3134328358209	0.352149029289642
chr9:116161348:GTCAGGGGTAAAATAGCGACTTTCAAACT	29	Long Reads (vamos)	16bp+	2	1.98969072164948	0.0103092783505155
chr9:11616976:CTTTCCTTCCTTCCTCTTT	19	Long Reads (vamos)	16bp+	2	2	0.0229885057471264
chr9:116174667:ATTAATTTCTTTTAG	15	Long Reads (vamos)	7-15bp	3	3.06756756756757	0.0638652350981118
chr9:116181323:TCTCTCTCTCTCTT	14	Long Reads (vamos)	7-15bp	3	3.09090909090909	0.433333333333333
chr9:116186247:ATATAG	6	Long Reads (vamos)	4-6bp	8	7.68333333333333	0.756022408963585
chr9:116191014:AGGGAGGAAGGGAAGG	16	Long Reads (vamos)	16bp+	4	3.98198198198198	0.0723996723996724
chr9:116204248:CACACAGATTAAGCTACAGATTAATACA	28	Long Reads (vamos)	16bp+	2	2	0
chr9:11620630:CATGTCTAGTATACATTCAGTTTAAT	26	Long Reads (vamos)	16bp+	2	1.98837209302326	0.0116279069767442
chr9:116208824:TGTGTGTG	8	Long Reads (vamos)	7-15bp	4	4.125	0.244747899159664
chr9:116215927:ATATATACATACATATACACACAT	24	Long Reads (vamos)	16bp+	2	2	0
chr9:116220473:TTATA	5	Long Reads (vamos)	4-6bp	10	10.045871559633	0.229357798165138
chr9:116225806:ATCC	4	Long Reads (vamos)	4-6bp	17	17.0162601626016	0.442356390777023
chr9:116231660:GGAT	4	Long Reads (vamos)	4-6bp	13	12.5412844036697	2.21355759429154
chr9:116231744:TTTTCTTTTTC	11	Long Reads (vamos)	7-15bp	5	4.7007874015748	0.957380327459068
chr9:116259131:TAAAAAATAATAATAG	16	Long Reads (vamos)	16bp+	2	2	0.027027027027027
chr9:116261887:TGTTT	5	Long Reads (vamos)	4-6bp	5	5.29545454545455	0.624346917450366
chr9:116272:CTTAATTTTAACA	13	Long Reads (vamos)	7-15bp	2	1.97872340425532	0.0210478151452757
chr9:116277662:TATTTTAATTTTT	13	Long Reads (vamos)	7-15bp	2	2.21100917431193	0.168025823989127
chr9:116285118:TTTTT	5	Long Reads (vamos)	4-6bp	14	14.6766917293233	3.41740715424926
chr9:116288418:CTCC	4	Long Reads (vamos)	4-6bp	17	17.4888888888889	2.34129353233831
chr9:116289115:ATATATATAGC	11	Long Reads (vamos)	7-15bp	24	26.3478260869565	78.1117105680736
chr9:116295553:AAAAAAAAAG	10	Long Reads (vamos)	7-15bp	3	3.22137404580153	0.373693482090429
chr9:116297621:TTTTCTTTAGGTTGTTACTT	20	Long Reads (vamos)	16bp+	2	2	0
chr9:116300217:TTTTG	5	Long Reads (vamos)	4-6bp	11	12.0634920634921	3.86793650793651
chr9:116307854:GTAGAAAATGAGAATGATAACATCTACCTG	30	Long Reads (vamos)	16bp+	2	2	0
chr9:116309618:GGAGGACAGGAGAG	14	Long Reads (vamos)	7-15bp	2	2.06930693069307	0.0651485148514852
chr9:116312252:TTCTTGTCTTTCATTTTCTT	20	Long Reads (vamos)	16bp+	2	2.16842105263158	0.226651735722284
chr9:116312678:ACTCTCTATTCCTCCCC	17	Long Reads (vamos)	16bp+	2	2	0
chr9:116336926:AATAGAAAGGAACATTATCTTATTTTATTATTGCACCTCTTG	42	Long Reads (vamos)	16bp+	2	2	0
chr9:116341007:TTTA	4	Long Reads (vamos)	4-6bp	14	13.8203125	0.857221948818898
chr9:116343741:TTTA	4	Long Reads (vamos)	4-6bp	11	10.7798165137615	1.13625552157662
chr9:116350159:TAAGCATCAATGACCAGTATAA	22	Long Reads (vamos)	16bp+	2	2.01388888888889	0.0138888888888889
chr9:116360603:ATTTACTCACTTGTGCATTT	20	Long Reads (vamos)	16bp+	2	2	0
chr9:116362014:TGGAA	5	Long Reads (vamos)	4-6bp	7	6.97115384615385	0.105955937266617
chr9:116365976:TACATATGTATATTTGGAAGGGGGCCTCTGAAATAGCTAATACA	44	Long Reads (vamos)	16bp+	2	2	0
chr9:11637077:TGATTCCAAGTC	12	Long Reads (vamos)	7-15bp	2	1.98571428571429	0.0142857142857143
chr9:116374141:GATGATGGTGGTGTT	15	Long Reads (vamos)	7-15bp	6	5.85882352941176	0.241736694677871
chr9:116377172:CACACATACACACA	14	Long Reads (vamos)	7-15bp	4	3.94308943089431	0.0868985739037718
chr9:116379539:CATC	4	Long Reads (vamos)	4-6bp	11	11.0090909090909	0.963219349457882
chr9:116380293:ATGG	4	Long Reads (vamos)	4-6bp	11	11.2520325203252	0.747434359589498
chr9:116384270:TAA	3	Long Reads (vamos)	2-3bp	13	12.5934959349593	4.73503931760629
chr9:116385234:AAAT	4	Long Reads (vamos)	4-6bp	10	9.27433628318584	2.61156763590392
chr9:116400018:GAAA	4	Long Reads (vamos)	4-6bp	7	7.86046511627907	2.80850290697674
chr9:116401564:TGTACATATATGTG	14	Long Reads (vamos)	7-15bp	3	2.9875	0.0125
chr9:116409856:ACACACACACACACGC	16	Long Reads (vamos)	16bp+	2	2	0.0172413793103448
chr9:116413437:AGGAGGATCAACTGAGCCC	19	Long Reads (vamos)	16bp+	2	2	0
chr9:116416722:AGAAAAAAAAAA	12	Long Reads (vamos)	7-15bp	3	2.91056910569106	0.180461148873784
chr9:116420808:GAGGAGGAGA	10	Long Reads (vamos)	7-15bp	5	4.53225806451613	0.332284290584841
chr9:1164236:TTCC	4	Long Reads (vamos)	4-6bp	25	25.3384615384615	2.73726893261777
chr9:116425411:AGGTCAAAACTGTCCCTCCATAGGTC	26	Long Reads (vamos)	16bp+	2	2	0
chr9:116432931:GGAA	4	Long Reads (vamos)	4-6bp	13	12.7538461538462	1.17924865831843
chr9:116435508:TCCTCTTTCACTTCGAACTC	20	Long Reads (vamos)	16bp+	2	2	0
chr9:116436141:AATGAATC	8	Long Reads (vamos)	7-15bp	4	3.98876404494382	0.102145045965271
chr9:116454276:CAAAGTAGAAATAGATAATAGAGATAT	27	Long Reads (vamos)	16bp+	2	2	0
chr9:116455348:AAAAAAAAA	9	Long Reads (vamos)	7-15bp	3	3.32478632478632	0.307397583259652
chr9:11646019:TTTTATATCCAATATGAAAATA	22	Long Reads (vamos)	16bp+	2	2	0
chr9:116476924:GCTCCCCTCCGCCTGCAGGAGAAAGCCCA	29	Long Reads (vamos)	16bp+	2	1.97777777777778	0.0219725343320849
chr9:116477854:AAAAAAAGAAAAAAA	15	Long Reads (vamos)	7-15bp	2	1.94505494505495	0.096947496947497
chr9:116478116:AAGGAAGGAAGGAAAGAAGGAAAGGGAGGG	30	Long Reads (vamos)	16bp+	3	3.05405405405405	0.106627175120326
chr9:116478253:GGAA	4	Long Reads (vamos)	4-6bp	7	7.10309278350515	0.760094501718213
chr9:116482324:CAAAA	5	Long Reads (vamos)	4-6bp	5	4.8695652173913	0.598184424271381
chr9:116486331:TGAATGAAGTAATTGA	16	Long Reads (vamos)	16bp+	3	2.80808080808081	0.1566687280973
chr9:116498422:AAAAAAC	7	Long Reads (vamos)	7-15bp	4	3.76595744680851	0.310226492793411
chr9:116502180:AGAGAGACAGAGAGAGACACA	21	Long Reads (vamos)	16bp+	4	3.73118279569892	0.198690977092099
chr9:116514988:CTGCACCCACTGTC	14	Long Reads (vamos)	7-15bp	2	1.98571428571429	0.0142857142857143
chr9:116526649:GAAAGTAAATTTTAGTTTCAGAAATAC	27	Long Reads (vamos)	16bp+	2	2	0
chr9:116538179:AAGGGAGGGAGG	12	Long Reads (vamos)	7-15bp	2	2.27551020408163	0.222280664843257
chr9:116538284:GGAGGAAGCAAGGAAAGAAGCGAGGAAGAAAGGAAG	36	Long Reads (vamos)	16bp+	2	2.33	0.223333333333333
chr9:116551990:ACATAT	6	Long Reads (vamos)	4-6bp	9	9.23931623931624	0.821544356027115
chr9:116557395:CTAACTTTTCAGTATTCTTGAGTTAAATGAAAGTGT	36	Long Reads (vamos)	16bp+	2	2	0
chr9:116563376:AAAAAT	6	Long Reads (vamos)	4-6bp	7	6.76470588235294	0.610893246187364
chr9:116572970:GTGCACACATGTGGGTACATGC	22	Long Reads (vamos)	16bp+	4	4.09677419354839	0.17531556802244
chr9:116579252:GGAAGATACGATTCAAACACAGGATCTGTCT	31	Long Reads (vamos)	16bp+	2	2	0
chr9:11658504:TAGGTGTATATGCAATA	17	Long Reads (vamos)	16bp+	6	5.75862068965517	0.219490254872564
chr9:11658621:ATATGTGTATATATGTTACATAT	23	Long Reads (vamos)	16bp+	3	3.0125	0.0125
chr9:116594947:TACA	4	Long Reads (vamos)	4-6bp	7	6.83783783783784	0.482555282555283
chr9:116600323:GAAA	4	Long Reads (vamos)	4-6bp	7	6.47014925373134	2.77729772191673
chr9:116605700:GCTCACTAGTT	11	Long Reads (vamos)	7-15bp	2	2.01428571428571	0.0142857142857143
chr9:116608568:TTTGAACAAAAGAG	14	Long Reads (vamos)	7-15bp	6	5.97894736842105	0.0208286674132139
chr9:11660951:ATGTACTATATATGTGGTAATGTATATATATGAGATATATAATGTATATATATGTG	56	Long Reads (vamos)	16bp+	5	4.84426229508197	0.132570112450887
chr9:116632128:AGAA	4	Long Reads (vamos)	4-6bp	41	40.9485294117647	32.8195533769063
chr9:116635472:ATAAACCTATATATTATCTATACCTATAT	29	Long Reads (vamos)	16bp+	2	1.98571428571429	0.0142857142857143
chr9:116651410:ATGATGATGAT	11	Long Reads (vamos)	7-15bp	3	2.93617021276596	0.081903454587051
chr9:116658083:TTTTG	5	Long Reads (vamos)	4-6bp	7	7.36153846153846	0.325641025641026
chr9:116663288:CCACCTTGGGGCCAGTAGGAGG	22	Long Reads (vamos)	16bp+	2	2	0
chr9:116664415:ATATATATGTATAT	14	Long Reads (vamos)	7-15bp	3	2.98979591836735	0.0102040816326531
chr9:116670292:ATGATGATGAT	11	Long Reads (vamos)	7-15bp	3	2.97752808988764	0.0903983656792646
chr9:116679136:GTTATCATTTTAGCCAAATTGATGACTTATG	31	Long Reads (vamos)	16bp+	2	2	0
chr9:116683026:AATAA	5	Long Reads (vamos)	4-6bp	10	10.1626016260163	0.809409569505531
chr9:116689195:AAGTCCTAGCTCTATCTCTTCCTGACTTT	29	Long Reads (vamos)	16bp+	2	2	0
chr9:116706896:TGGCATTTAAGAACAAGAATAAAG	24	Long Reads (vamos)	16bp+	2	1.98666666666667	0.0133333333333333
chr9:116710733:AAAAAAAAAAAAA	13	Long Reads (vamos)	7-15bp	3	3.21259842519685	0.438570178727659
chr9:1167207:TGAGCTTTATCTGTTTATTTTCTTCTTTTT	30	Long Reads (vamos)	16bp+	2	1.98571428571429	0.0142857142857143
chr9:116731178:TAA	3	Long Reads (vamos)	2-3bp	14	13.4094488188976	4.45006874140732
chr9:116731412:TGTTT	5	Long Reads (vamos)	4-6bp	5	5.12048192771084	0.204819277108434
chr9:116739456:GAATTTGCCCTCCCTCTG	18	Long Reads (vamos)	16bp+	2	2.38181818181818	0.238198498748957
chr9:116741925:CATT	4	Long Reads (vamos)	4-6bp	9	9.07339449541284	0.272341148487938
chr9:116766387:CACACAATTCACACTCATACACACAAA	27	Long Reads (vamos)	16bp+	4	4.20535714285714	0.200691763191763
chr9:116771573:ATGA	4	Long Reads (vamos)	4-6bp	6	6.125	0.161392405063291
chr9:116775413:GAGAG	5	Long Reads (vamos)	4-6bp	13	13.0592592592593	1.95168601437258
chr9:116775476:GGAAGAAGGGAGGAAAAGA	19	Long Reads (vamos)	16bp+	3	2.81818181818182	0.150125104253545
chr9:116783262:CCTC	4	Long Reads (vamos)	4-6bp	22	21.8134328358209	4.19801369094378
chr9:116786497:TGTTATCTGGTTACTCTTATTACTACAATCACTAC	35	Long Reads (vamos)	16bp+	2	2	0
chr9:116786800:CATGGGTCCTGGGAGAGACCAGGTGAAGATAATTGAGT	38	Long Reads (vamos)	16bp+	2	2	0
chr9:116790881:AG	2	Long Reads (vamos)	2-3bp	81	83.0902255639098	63.5675552517658
chr9:116791602:ACAATCACTGTGCTAATT	18	Long Reads (vamos)	16bp+	3	3	0
chr9:116794062:CAAAA	5	Long Reads (vamos)	4-6bp	5	5	0.133333333333333
chr9:116801585:AAAAAAA	7	Long Reads (vamos)	7-15bp	8	7.72592592592593	1.58850193477059
chr9:116804828:TGTGTGTGTGTACGTG	16	Long Reads (vamos)	16bp+	2	1.97727272727273	0.0684430512016719
chr9:11680683:ATGAGATACCATCTCACA	18	Long Reads (vamos)	16bp+	2	1.98701298701299	0.012987012987013
chr9:116816896:AAAT	4	Long Reads (vamos)	4-6bp	8	8.82203389830508	6.26720266550775
chr9:116823351:CCTGTCATTTACTGACTGACTGACATCTAGTTGTAGGAAGT	41	Long Reads (vamos)	16bp+	3	3	0
chr9:116831984:ATATTTTGTCAGATTCACATCTGAATATTTCATTATTTTTCAGAAATTGCAAATGGGATTGTATTTTTTAT	71	Long Reads (vamos)	16bp+	2	2	0
chr9:116836570:GTTTT	5	Long Reads (vamos)	4-6bp	8	7.53535353535354	0.679859822716966
chr9:116839605:AGTTGCTGGAATTAC	15	Long Reads (vamos)	7-15bp	2	1.98765432098765	0.0123456790123457
chr9:116839842:TTA	3	Long Reads (vamos)	2-3bp	15	14.8686131386861	3.20319879776728
chr9:116840467:CCTCACCTCCCGGACGGGGTGGCGGGCCGGGCGGGGGGCTGATCCCCCCACCTCCCTCCCGGACGGGGTGGCTGGCCGGGCGAGGGGCT	89	Long Reads (vamos)	16bp+	9	8.40298507462687	2.43788575917405
chr9:116847006:CAAAAAA	7	Long Reads (vamos)	7-15bp	6	6.16296296296296	1.21205085682698
chr9:116851471:ATCT	4	Long Reads (vamos)	4-6bp	15	14.2735042735043	5.75213675213675
chr9:116854533:GATGGTAGTGGGA	13	Long Reads (vamos)	7-15bp	2	1.95774647887324	0.041046277665996
chr9:116855281:GGAAAGATGCAAATGCACTGATT	23	Long Reads (vamos)	16bp+	2	2.43362831858407	0.247787610619469
chr9:116855400:TACAGTTCCAATTCCCTTCTTTACTGGCTATTCTTATGTCCTTTTCCAA	49	Long Reads (vamos)	16bp+	2	2	0
chr9:116867873:AAAGCAGACACTGGCGTTTTCTTAACTC	28	Long Reads (vamos)	16bp+	2	2	0
chr9:116871257:AAAATAAAATAAAAAAT	17	Long Reads (vamos)	16bp+	2	2	0
chr9:116879344:AGAC	4	Long Reads (vamos)	4-6bp	11	10.4496124031008	1.87439437984496
chr9:116882054:ATCC	4	Long Reads (vamos)	4-6bp	12	11.981981981982	0.272399672399672
chr9:116885665:AAACA	5	Long Reads (vamos)	4-6bp	8	7.82677165354331	0.731658542682165
chr9:116903208:CCCTGCTGTAATTTTA	16	Long Reads (vamos)	16bp+	2	1.9873417721519	0.0126582278481013
chr9:116911891:CAAA	4	Long Reads (vamos)	4-6bp	7	6.97619047619048	0.19219736087206
chr9:116914547:TTA	3	Long Reads (vamos)	2-3bp	9	9.04347826086956	0.691075514874142
chr9:116916833:AAAAAC	6	Long Reads (vamos)	4-6bp	5	5.30578512396694	0.747382920110193
chr9:116930488:AACTCTATATACTTCTGAGCAGGGTTATGCT	31	Long Reads (vamos)	16bp+	2	2	0
chr9:116942090:CACACACACACACACAC	17	Long Reads (vamos)	16bp+	2	2.02702702702703	0.0814513143280267
chr9:116948620:GGGTAAGGAGGGTTG	15	Long Reads (vamos)	7-15bp	2	2	0
chr9:116948785:GTTTTTTTTTTT	12	Long Reads (vamos)	7-15bp	2	2.16346153846154	0.623506348020911
chr9:116950574:GAAGTTAAAGTTTGTCACGG	20	Long Reads (vamos)	16bp+	3	2.81632653061224	0.15148327372186
chr9:11695584:AAAAAAC	7	Long Reads (vamos)	7-15bp	6	5.97478991596639	0.533257370744908
chr9:116956074:TTCTTTTCTTT	11	Long Reads (vamos)	7-15bp	4	4.04511278195489	0.876737297789929
chr9:116957248:ATACACATACATAC	14	Long Reads (vamos)	7-15bp	2	2.1123595505618	0.100868232890705
chr9:116978440:TATCTCTCTCTG	12	Long Reads (vamos)	7-15bp	4	3.92079207920792	2.19366336633663
chr9:116991157:ACACACACACACACAT	16	Long Reads (vamos)	16bp+	2	1.95402298850575	0.0443731622560813
chr9:116991655:AGTCAGGGGCAG	12	Long Reads (vamos)	7-15bp	2	1.97183098591549	0.0277665995975855
chr9:116994639:ATTTACATTTTAATT	15	Long Reads (vamos)	7-15bp	2	2	0
chr9:116996082:CTTGAACTCAAGT	13	Long Reads (vamos)	7-15bp	3	3	0
chr9:116998549:CATC	4	Long Reads (vamos)	4-6bp	17	17.0245901639344	1.54484487196857
chr9:116999513:TTTC	4	Long Reads (vamos)	4-6bp	16	16.6969696969697	14.5792273883877
chr9:117016592:TATATATAGGTTA	13	Long Reads (vamos)	7-15bp	16	16.0217391304348	9.68565534750873
chr9:117022441:CAAAAAA	7	Long Reads (vamos)	7-15bp	5	4.74436090225564	0.373547505126453
chr9:117025776:TTTTCTTTTTTCTTTTC	17	Long Reads (vamos)	16bp+	2	2.05504587155963	0.145090044172613
chr9:117042843:GTTTGCTTGTTTTG	14	Long Reads (vamos)	7-15bp	3	2.95454545454545	0.0438871473354232
chr9:11704380:GATAACATGCTTGGCCTTTTTTGGATAGAAATTGTGTGTGTGTGTGTGTGTGTGTGTGTATGTGTGTGTGTGTGTGTATCCCT	83	Long Reads (vamos)	16bp+	2	1.98245614035088	0.0173886042539978
chr9:117043907:AAAAGAAAAGAAAAAAG	17	Long Reads (vamos)	16bp+	3	3.48854961832061	0.405637110980622
chr9:117045954:TGTA	4	Long Reads (vamos)	4-6bp	18	18.437037037037	3.50160309563295
chr9:117050609:GAACAGAGCTAGAATAT	17	Long Reads (vamos)	16bp+	2	2	0
chr9:117058178:GATAAAAGAATAAATG	16	Long Reads (vamos)	16bp+	2	1.98666666666667	0.0133333333333333
chr9:117060311:AG	2	Long Reads (vamos)	2-3bp	100	97.7518248175183	95.6144267926149
chr9:117060574:GGAA	4	Long Reads (vamos)	4-6bp	9	9.25	3.27845528455285
chr9:117060904:AAAAGAAAAGAAAA	14	Long Reads (vamos)	7-15bp	2	1.99074074074074	0.027950848044306
chr9:117061139:TTTA	4	Long Reads (vamos)	4-6bp	13	12.4186046511628	2.3077761627907
chr9:117077410:AGCTATAAAGTAAGTA	16	Long Reads (vamos)	16bp+	3	2.95652173913043	0.042044911610129
chr9:117087218:TTTG	4	Long Reads (vamos)	4-6bp	9	8.81967213114754	0.479609808968974
chr9:117094106:GGAG	4	Long Reads (vamos)	4-6bp	26	27.6865671641791	22.5476377510942
chr9:117106770:TATC	4	Long Reads (vamos)	4-6bp	12	12.045045045045	0.297952497952498
chr9:117109261:ACAGAGGGAGACCCTGTCTCAAAAAATAAATAAATAAATAAATAAA	46	Long Reads (vamos)	16bp+	2	2.21621621621622	0.171007371007371
chr9:117109960:TTATTTGTTCAGAATT	16	Long Reads (vamos)	16bp+	2	2	0
chr9:117127653:GGTTTTTTTTTTGTTTT	17	Long Reads (vamos)	16bp+	3	2.83846153846154	0.508586762075134
chr9:117141487:AGCAATGGGGCTGAGGTTAGGGCTTGAGCCCACCCTCAGCCCCTAG	46	Long Reads (vamos)	16bp+	2	2	0
chr9:117143791:GAAAGAGAGAGA	12	Long Reads (vamos)	7-15bp	2	2.01315789473684	0.173157894736842
chr9:117155490:AGAGAC	6	Long Reads (vamos)	4-6bp	5	5.08064516129032	0.87149226330973
chr9:117160383:AATCACAATAACACAGGACCAATCTCCCTAAAAAGGCCACTGGAGGGT	48	Long Reads (vamos)	16bp+	2	1.60185185185185	0.241865697473174
chr9:117168390:TTGATGAAGTATGGGAGTTTTTAACTTATATTTGGAGGTGAGAGTTCTGTACCCTTGAGATCCTAATGAAAACCAGAGC	79	Long Reads (vamos)	16bp+	2	2	0
chr9:117174123:TAGA	4	Long Reads (vamos)	4-6bp	14	13.4273504273504	0.815797229590333
chr9:117179759:AGACCCCACTGCAGATCTGTCATT	24	Long Reads (vamos)	16bp+	2	2	0
chr9:117186549:AAAT	4	Long Reads (vamos)	4-6bp	10	9.97272727272727	0.191909924937448
chr9:117193639:AAAAAAAAAAG	11	Long Reads (vamos)	7-15bp	3	3.08943089430894	0.262428361988538
chr9:117194954:CATT	4	Long Reads (vamos)	4-6bp	8	8.06796116504854	0.181610508280982
chr9:117199871:TTTTATTCTTTTTGAATGGGAG	22	Long Reads (vamos)	16bp+	2	2	0
chr9:117200060:TTTTATTATTATTATACTTTAAG	23	Long Reads (vamos)	16bp+	2	2	0
chr9:117212562:AAAAACA	7	Long Reads (vamos)	7-15bp	3	3.24390243902439	0.382646941223511
chr9:117216515:TGTGTGTATTTGTG	14	Long Reads (vamos)	7-15bp	3	2.62931034482759	0.235307346326837
chr9:117217799:GAATAAAGGAAT	12	Long Reads (vamos)	7-15bp	2	2.09574468085106	0.0875085792724777
chr9:117229005:AAAAC	5	Long Reads (vamos)	4-6bp	7	7.25196850393701	0.650293713285839
chr9:117245810:TCTTTAGGTCTCTGC	15	Long Reads (vamos)	7-15bp	3	3	0
chr9:11725915:AATATATTATATGTATATTT	20	Long Reads (vamos)	16bp+	5	4.99029126213592	0.00970873786407767
chr9:117262394:ATTT	4	Long Reads (vamos)	4-6bp	3.5	4.3828125	3.3089936023622
chr9:117285072:TACTCAGTTACTGTTTC	17	Long Reads (vamos)	16bp+	2	1.98717948717949	0.0128205128205128
chr9:117287860:TTTTCTCCACTCTTTTCAATAAT	23	Long Reads (vamos)	16bp+	2	2.375	0.257894736842105
chr9:117289038:CAAGTCTGTGCT	12	Long Reads (vamos)	7-15bp	2	2	0
chr9:117294475:TCATTCATTCACTCATTAT	19	Long Reads (vamos)	16bp+	3	2.74444444444444	0.192384519350811
chr9:117296277:AAAG	4	Long Reads (vamos)	4-6bp	14	14.6515151515152	7.78602822114272
chr9:117298650:TGTGTATATATATA	14	Long Reads (vamos)	7-15bp	6	5.66666666666667	0.420765027322404
chr9:117308213:AATC	4	Long Reads (vamos)	4-6bp	9	8.67768595041322	3.0702479338843
chr9:117314613:TTATAATATACAATATATAATTATAA	26	Long Reads (vamos)	16bp+	4	3.85869565217391	0.122670807453416
chr9:117314784:TATATAAATTATATAATATAC	21	Long Reads (vamos)	16bp+	2	2.01388888888889	0.0138888888888889
chr9:117320228:TGAAATAAAATACAGAAC	18	Long Reads (vamos)	16bp+	2	2.06410256410256	0.0607725607725608
chr9:117329436:AGAGGGAGAGG	11	Long Reads (vamos)	7-15bp	2	2.49473684210526	0.252631578947368
chr9:117338735:TTTTTTTTTGCCATTATC	18	Long Reads (vamos)	16bp+	2	1.97183098591549	0.0277665995975855
chr9:117342607:AGGTCCTGGCTTCTTCACCTACA	23	Long Reads (vamos)	16bp+	2	1.98837209302326	0.0116279069767442
chr9:117350555:AAAAAAAAAGGAAAGAAAG	19	Long Reads (vamos)	16bp+	3	2.94545454545455	0.0703919933277731
chr9:117365150:ACAAAAACAA	10	Long Reads (vamos)	7-15bp	5	4.82608695652174	0.197559115179252
chr9:117365222:AAAAAGACAGAAAGAAAGAAAGAAATAGAAAGAAAAAGAAAGAAA	45	Long Reads (vamos)	16bp+	3	2.98936170212766	0.0106382978723404
chr9:117366230:CAATGACAAGCTGACAATG	19	Long Reads (vamos)	16bp+	2	2	0
chr9:117368263:TGTGCATGCACACACACACA	20	Long Reads (vamos)	16bp+	2	1.95744680851064	0.0411805078929307
chr9:117370886:CTACATTATCAAATACCCATAACAATCCCGAGGGAAGGCCAAGACTAAATCCAGTTGGA	59	Long Reads (vamos)	16bp+	6	6	0
chr9:117371478:AATGTTTCCAAGG	13	Long Reads (vamos)	7-15bp	2	1.97183098591549	0.0277665995975855
chr9:11739409:ATTCCGTTTTTCTTTTTT	18	Long Reads (vamos)	16bp+	2	1.97368421052632	0.0259649122807018
chr9:117419807:TTCCTTCCCTTCTTCCT	17	Long Reads (vamos)	16bp+	2	2.01041666666667	0.0104166666666667
chr9:117420809:AAAAAAAGAAAAGA	14	Long Reads (vamos)	7-15bp	5	4.78518518518518	0.990823659480376
chr9:117430649:AGGGGGGAGAGAGAAAAGGAG	21	Long Reads (vamos)	16bp+	2	1.85	0.148989898989899
chr9:117431452:ATGCATTAAC	10	Long Reads (vamos)	7-15bp	3	2.97647058823529	0.0470588235294118
chr9:11743273:AAAT	4	Long Reads (vamos)	4-6bp	8	8.39669421487603	0.97465564738292
chr9:117436149:GGAGTTATACTCTG	14	Long Reads (vamos)	7-15bp	2	2.03061224489796	0.0505996212918157
chr9:117438530:ATCATTAATATGATT	15	Long Reads (vamos)	7-15bp	2	1.51041666666667	0.252521929824561
chr9:11745081:TTTTTTCTTT	10	Long Reads (vamos)	7-15bp	2	2.33684210526316	0.225755879059351
chr9:117463798:TGAATAGTGTCCCCCCAAAAT	21	Long Reads (vamos)	16bp+	2	1.97530864197531	0.0243827160493827
chr9:117469347:GATGGATGGATA	12	Long Reads (vamos)	7-15bp	9	8.896	0.255225806451613
chr9:117480164:TGTGTGTGTGTGTT	14	Long Reads (vamos)	7-15bp	3	2.98989898989899	0.112141826427541
chr9:117480749:AATTTTAAAAAATGAAAATAAGCGATTCCTGGGAGAAGAATAACAGCTTCTGGGAGTAGATAATATTTCTAGCTTATT	78	Long Reads (vamos)	16bp+	2	1.98571428571429	0.0142857142857143
chr9:117482956:TCTA	4	Long Reads (vamos)	4-6bp	14	13.7549019607843	0.78091632692681
chr9:11750471:TGTGATTCTTGCTTATAGCC	20	Long Reads (vamos)	16bp+	2	1.97183098591549	0.0277665995975855
chr9:117513972:ATGTGGTCCAAATGTAAGT	19	Long Reads (vamos)	16bp+	3	3	0
chr9:117515830:AGAG	4	Long Reads (vamos)	4-6bp	20	20.5748031496063	7.16697912760905
chr9:117518116:AGCCCAGAGGGTGGGCTCAGGGACACT	27	Long Reads (vamos)	16bp+	2	1.98888888888889	0.0111111111111111
chr9:117520299:ACACACACAGAAACACACTTACATATACACACCCACTCATATATGCACACACAAACACACACACAGGAAAACATACTCACATATACACACTCACTCATGTATGCACACACAGAGAAATATACATATACACACTCGTACATGC	142	Long Reads (vamos)	16bp+	3	2.91578947368421	0.077939529675252
chr9:117522427:GTAGAAACTGACAAACATTCA	21	Long Reads (vamos)	16bp+	2	2.19101123595506	0.179009193054137
chr9:117531877:CCACTTTCTGGTTGTA	16	Long Reads (vamos)	16bp+	2	2.0379746835443	0.0370009737098345
chr9:117534420:TATGTATA	8	Long Reads (vamos)	7-15bp	19	18.9624060150376	1.9606971975393
chr9:117534729:CTCTCTCCCTCCTTTTTCCCC	21	Long Reads (vamos)	16bp+	2	1.98979591836735	0.0102040816326531
chr9:117539458:AAGTAAAATCTGTCTAGG	18	Long Reads (vamos)	16bp+	2	1.97297297297297	0.0266567937800815
chr9:117540806:CTTGAATAACTGG	13	Long Reads (vamos)	7-15bp	2	2	0
chr9:117558977:TGT	3	Long Reads (vamos)	2-3bp	11	10.5528455284553	1.62628282020525
chr9:117583153:AAAATAGTATGCAAATGTTGGTCTTAATTT	30	Long Reads (vamos)	16bp+	2	2	0
chr9:117588710:GTTCTATTGATACCCAACATATTGGAACTAGCAGACAAGGACTATAAAAGATATATGATAAATATGTT	68	Long Reads (vamos)	16bp+	2	2	0
chr9:117589422:AAAAT	5	Long Reads (vamos)	4-6bp	7	6.88188976377953	0.37482814648169
chr9:117602303:AAAT	4	Long Reads (vamos)	4-6bp	9	9.53968253968254	3.8664126984127
chr9:117602535:ATACACAAAAAT	12	Long Reads (vamos)	7-15bp	5	4.93700787401575	0.0594925634295713
chr9:117609973:TGAAACCAGGAGGGGAGGT	19	Long Reads (vamos)	16bp+	2	2	0
chr9:117614787:TTAT	4	Long Reads (vamos)	4-6bp	9	8.75700934579439	0.789455122553342
chr9:117631409:AAAATAATAATTTCCTTTAGTCAAT	25	Long Reads (vamos)	16bp+	3	3	0
chr9:117634101:TTTTG	5	Long Reads (vamos)	4-6bp	5	5.48148148148148	2.01271420674406
chr9:117639043:TGGAACCAACAACTAGGAAGTAACCTCATCATCTAGTTTA	40	Long Reads (vamos)	16bp+	2	2	0
chr9:117642442:AGCTAGACACAGGGTGCTGATTGGTGTGTTTACAAACCTTG	41	Long Reads (vamos)	16bp+	5	4.76315789473684	0.18234746157429
chr9:117647304:ATTAAATGAAATGAA	15	Long Reads (vamos)	7-15bp	2	2	0
chr9:117654373:AAAAATAAATTAGCT	15	Long Reads (vamos)	7-15bp	2	1.98571428571429	0.0142857142857143
chr9:117655311:ATATTCATTTAGTGTCTCCCTATA	24	Long Reads (vamos)	16bp+	2	2	0
chr9:117657504:CTACCTCTATCACCTGGTGT	20	Long Reads (vamos)	16bp+	2	2	0
chr9:117666241:TGCTTTTTTTTTTTTTTTACATATTCAAGGTTTGTGGCAATCCTGCATTGAATAAGCTTCTGAGCACCATTTTTCCAACAGCATGATGTGCTTACATCCTATCTCAGTGTCATCATGTTTTAGCAATAAAATATTTTTAAATTAAGGTATGTACATTGTTTTTTCAGACATGA	173	Long Reads (vamos)	16bp+	2	2	0
chr9:117671602:ACACACACAT	10	Long Reads (vamos)	7-15bp	4	3.77570093457944	0.288837947451949
chr9:117673447:TCCTCCTCCTCC	12	Long Reads (vamos)	7-15bp	3	2.95098039215686	0.0668802174335081
chr9:117674842:ACAGGGAAGACATGAGCATGGTACTTATAAG	31	Long Reads (vamos)	16bp+	2	2	0
chr9:11767536:AAAAGCTCGTAAAAGAAGCACTAC	24	Long Reads (vamos)	16bp+	2	1.99166666666667	0.00833333333333333
chr9:117694032:CTTCCTTCCTTCCTTTCATTCTTC	24	Long Reads (vamos)	16bp+	4	4.875	3.08333333333333
chr9:11769549:AGAA	4	Long Reads (vamos)	4-6bp	12	12.0148148148148	8.14903261470426
chr9:117697610:ATAAATAAAGAGATAAATAA	20	Long Reads (vamos)	16bp+	3	2.95348837209302	0.0448700410396717
chr9:117698448:TTTTG	5	Long Reads (vamos)	4-6bp	7	6.91743119266055	0.261637784573564
chr9:117708397:ATGGAAGGATGGACAGATGG	20	Long Reads (vamos)	16bp+	2	2.02666666666667	0.0263063063063063
chr9:117752311:TGAAGAGGCAGGAT	14	Long Reads (vamos)	7-15bp	2	2	0
chr9:117752982:GTCTCTCTCCACATTGCC	18	Long Reads (vamos)	16bp+	2	2.0126582278481	0.0126582278481013
chr9:117764929:AAATGAATGAA	11	Long Reads (vamos)	7-15bp	3	2.97435897435897	0.0253080253080253
chr9:117774026:CCCTCCCTTCTC	12	Long Reads (vamos)	7-15bp	2	2.125	0.136075949367089
chr9:117804846:TTTAGTTAGCTTCATATTTT	20	Long Reads (vamos)	16bp+	2	2	0
chr9:117812610:CTGGGTTGTCCAAAACAAGTGACCACAAGCTTTTAAAAGACATTGCTAAAA	51	Long Reads (vamos)	16bp+	2	2	0
chr9:117817030:TATC	4	Long Reads (vamos)	4-6bp	19	18.9327731092437	1.24967953283008
chr9:117819554:TCTAT	5	Long Reads (vamos)	4-6bp	9	9.17272727272727	0.309341117597998
chr9:117828171:TTTTTTG	7	Long Reads (vamos)	7-15bp	5	4.88976377952756	0.368703912010999
chr9:117830756:AAAC	4	Long Reads (vamos)	4-6bp	7	7.575	1.00273109243697
chr9:117833930:CCTTCTTTCTAGTTTTA	17	Long Reads (vamos)	16bp+	2	1.98630136986301	0.0136986301369863
chr9:117837418:GTTTT	5	Long Reads (vamos)	4-6bp	6	5.72566371681416	0.307996207332491
chr9:117852480:TCTAGCTCAAGGTTTGTAAACACACCAATCAGCACCCTGTG	41	Long Reads (vamos)	16bp+	5	5	0
chr9:117877189:AAAC	4	Long Reads (vamos)	4-6bp	8	7.6	0.947899159663866
chr9:117878869:TGTGTAATATACACA	15	Long Reads (vamos)	7-15bp	4	3.9875	0.164398734177215
chr9:11788578:ACACCCAGGGTGAGCCTCCCATGCCTTC	28	Long Reads (vamos)	16bp+	2	2.00934579439252	0.00934579439252336
chr9:117894468:TGTGTGCCTAATTCACAGGGATCTTTTC	28	Long Reads (vamos)	16bp+	2	1.98924731182796	0.010752688172043
chr9:117900145:TCCT	4	Long Reads (vamos)	4-6bp	20	19.8372093023256	2.41860465116279
chr9:117901344:AAAGGGAGGGAG	12	Long Reads (vamos)	7-15bp	5	5.09523809523809	0.262857142857143
chr9:117908450:TTGTTGTTTGTTTGT	15	Long Reads (vamos)	7-15bp	4	4.17948717948718	0.1657824933687
chr9:11790857:CAATCCATTATATAATCCAATCTATTATATAACTTAAT	38	Long Reads (vamos)	16bp+	2	2	0
chr9:117911096:AAGA	4	Long Reads (vamos)	4-6bp	15	14.6212121212121	2.52718019893592
chr9:117914124:AGAA	4	Long Reads (vamos)	4-6bp	26	25.6287878787879	10.1741267638214
chr9:117915971:GAAA	4	Long Reads (vamos)	4-6bp	17	16.7786259541985	2.61984732824427
chr9:117916567:AAAAAAG	7	Long Reads (vamos)	7-15bp	5	4.85271317829457	0.282824612403101
chr9:117918757:TGCAGGTTAAGAAAGTGA	18	Long Reads (vamos)	16bp+	2	1.98924731182796	0.010752688172043
chr9:117925076:AAAAC	5	Long Reads (vamos)	4-6bp	10	10.0243902439024	0.351859256297481
chr9:117925512:ACATCACTGATCATTAGAGAAATGCAA	27	Long Reads (vamos)	16bp+	2	2	0
chr9:117956821:AGGC	4	Long Reads (vamos)	4-6bp	9	8.81372549019608	0.865948359541837
chr9:117962110:ATATATATACACAC	14	Long Reads (vamos)	7-15bp	2	1.97560975609756	0.0240891297801867
chr9:11797261:ACACATCTATTAGAAACAGATACCATT	27	Long Reads (vamos)	16bp+	2	2	0
chr9:117983776:GATGGGAGGAAGCTCAG	17	Long Reads (vamos)	16bp+	2	1.98666666666667	0.0133333333333333
chr9:117993375:TTGTTT	6	Long Reads (vamos)	4-6bp	4	4.6198347107438	0.854269972451791
chr9:117994008:CCTTCTCAGTGGTCAGAGTCCCAACTTTGTGGAGCATCTTCTCTGATATTCTAGGTTATGATAACTGCTAACTCTTCT	78	Long Reads (vamos)	16bp+	2	2	0
chr9:117996863:TCACACAACAAATTTT	16	Long Reads (vamos)	16bp+	2	1.97752808988764	0.0222165474974464
chr9:117997091:CTCTTCTTCTTCTTCTTCTTC	21	Long Reads (vamos)	16bp+	5	5.73728813559322	2.02440967695205
chr9:117997210:CTC	3	Long Reads (vamos)	2-3bp	22	22.4444444444444	3.30488888888889
chr9:118002090:TATATAATGTATG	13	Long Reads (vamos)	7-15bp	3	2.96739130434783	0.0318920210224558
chr9:118020066:TATAATAAAATA	12	Long Reads (vamos)	7-15bp	4	3.81451612903226	0.152307894046682
chr9:118020919:TCATTTTATTGGGTATTC	18	Long Reads (vamos)	16bp+	4	4	0
chr9:118021551:ACCAGGCAGAACCTTTCTAAA	21	Long Reads (vamos)	16bp+	2	2	0
chr9:118060840:GCTTTTCAAAATTGCA	16	Long Reads (vamos)	16bp+	2	1.98795180722892	0.0120481927710843
chr9:118060918:TCTATATATATATAA	15	Long Reads (vamos)	7-15bp	4	3.82978723404255	0.22878059940517
chr9:118066525:TATC	4	Long Reads (vamos)	4-6bp	29	28.7384615384615	3.80703637447823
chr9:11808240:CATATTTTGG	10	Long Reads (vamos)	7-15bp	3	2.97142857142857	0.028021978021978
chr9:118093213:TTAATATTAATTAATATT	18	Long Reads (vamos)	16bp+	3	2.98717948717949	0.0128205128205128
chr9:118095721:TTTCTTTCTTTT	12	Long Reads (vamos)	7-15bp	4	4.15322580645161	0.683648046157881
chr9:118096499:TCTTGTTGTTTT	12	Long Reads (vamos)	7-15bp	3	2.94117647058824	0.123629112662014
chr9:118097236:TTAT	4	Long Reads (vamos)	4-6bp	9	8.91509433962264	0.992722371967655
chr9:118097667:ACACACACACAAAT	14	Long Reads (vamos)	7-15bp	2	1.95833333333333	0.0404929577464789
chr9:118100270:TGAAGACTCAAAGGTACAGGGGAAACTCCATCTTTATGCT	40	Long Reads (vamos)	16bp+	2	2	0
chr9:118107524:AAAAAC	6	Long Reads (vamos)	4-6bp	7	7.11382113821138	0.429561508729841
chr9:118108984:TGTAATAATTATATC	15	Long Reads (vamos)	7-15bp	2	1.98795180722892	0.0120481927710843
chr9:118114163:TAAA	4	Long Reads (vamos)	4-6bp	6	5.49056603773585	1.01419586702606
chr9:118115218:AAAAC	5	Long Reads (vamos)	4-6bp	8	7.57936507936508	0.517650793650794
chr9:118155549:AAAATAA	7	Long Reads (vamos)	7-15bp	4	4.08256880733945	0.150526673462453
chr9:118164594:AAAAA	5	Long Reads (vamos)	4-6bp	6	5.30769230769231	1.64102564102564
chr9:118167063:CTCTTCTTTCCTTCTCACTCT	21	Long Reads (vamos)	16bp+	3	3.39495798319328	0.325737074490813
chr9:118171609:TTCC	4	Long Reads (vamos)	4-6bp	28	27.8181818181818	6.76058292852186
chr9:118179494:TTTTTATTTTTG	12	Long Reads (vamos)	7-15bp	4	4.0655737704918	0.160953800298063
chr9:118187758:TGTATCTATAACACATTCTT	20	Long Reads (vamos)	16bp+	2	2	0
chr9:118191947:CAAAA	5	Long Reads (vamos)	4-6bp	6	6	0.132075471698113
chr9:118197868:TGCAAAAGAATGAAACTAGATT	22	Long Reads (vamos)	16bp+	2	1.98765432098765	0.0123456790123457
chr9:118198379:TAAAAAAAAAAAGTTCAAA	19	Long Reads (vamos)	16bp+	2	2	0
chr9:118212922:GAGAGACA	8	Long Reads (vamos)	7-15bp	4	4.05405405405405	0.197051597051597
chr9:118214954:TTCTATCTGTAT	12	Long Reads (vamos)	7-15bp	2	2	0
chr9:118217837:GAAGGAAAGAAGAAAG	16	Long Reads (vamos)	16bp+	4	3.92307692307692	0.0716952949962659
chr9:118230300:TTTTG	5	Long Reads (vamos)	4-6bp	7	7.89256198347107	2.39669421487603
chr9:118233816:TTACCTTACTATAATC	16	Long Reads (vamos)	16bp+	2	2	0
chr9:118244140:CAAGTAGAGATTTGTGTGGGAACACAGCAAAAC	33	Long Reads (vamos)	16bp+	2	1.61855670103093	0.23840206185567
chr9:118248157:ATATTTCTTCCATTCTGTAGGCTGTCTTTT	30	Long Reads (vamos)	16bp+	2	2	0
chr9:118248567:AAT	3	Long Reads (vamos)	2-3bp	11	10.9026548672566	1.21365360303413
chr9:118251993:AATAATAGTCAT	12	Long Reads (vamos)	7-15bp	3	3.01315789473684	0.0131578947368421
chr9:118252161:TGTGCGTGTATATGTGTG	18	Long Reads (vamos)	16bp+	6	5.90291262135922	0.108128688368551
chr9:118255036:ATATCTGTTATAATATT	17	Long Reads (vamos)	16bp+	2	2	0
chr9:118261075:AATGGTGTCCATTTTC	16	Long Reads (vamos)	16bp+	2	2	0
chr9:118267149:TTTC	4	Long Reads (vamos)	4-6bp	39	39.0814814814815	12.2545052515202
chr9:118273136:ATTAATGAGGCCCAG	15	Long Reads (vamos)	7-15bp	2	1.98823529411765	0.0117647058823529
chr9:118288936:TTAGTGAATAGT	12	Long Reads (vamos)	7-15bp	2	2	0
chr9:11829941:TGTGTATATGTATATGTGTGTGTATATATGTATATAT	37	Long Reads (vamos)	16bp+	3	2.91208791208791	0.16996336996337
chr9:11830067:ATATACACACACATATAC	18	Long Reads (vamos)	16bp+	4	3.99082568807339	0.027692830445124
chr9:118301579:TTTGAAGCAAAT	12	Long Reads (vamos)	7-15bp	2	2	0
chr9:118303211:TGTTTTT	7	Long Reads (vamos)	7-15bp	5	5.49624060150376	0.72157666894509
chr9:118304960:CCTTTAAATAAATATA	16	Long Reads (vamos)	16bp+	2	2	0
chr9:118313334:AATCTTTTTCAGGTATATTCCT	22	Long Reads (vamos)	16bp+	2	1.98809523809524	0.0119047619047619
chr9:118319754:ATTCCAAAAAAAGACAGA	18	Long Reads (vamos)	16bp+	2	1.97619047619048	0.0235226620768789
chr9:118326218:ATCATTTGGAATAAAAT	17	Long Reads (vamos)	16bp+	2	2	0
chr9:118327321:AAAAAG	6	Long Reads (vamos)	4-6bp	8	8.02238805970149	2.83408147233756
chr9:118333552:AGAT	4	Long Reads (vamos)	4-6bp	29	29.0597014925373	3.06407810571204
chr9:11833827:CTAGCAAACAGCCTTAAATCAGGTCAGGAA	30	Long Reads (vamos)	16bp+	2	2	0
chr9:118340085:ATATATAATATATTAATTATTATGTA	26	Long Reads (vamos)	16bp+	10	10.3533834586466	3.89690134426977
chr9:118340459:AATATATAAAATATGT	16	Long Reads (vamos)	16bp+	3	3.4051724137931	0.260494752623688
chr9:118362047:GAGCCTTGGCTAGAGAGTGGGGTAAA	26	Long Reads (vamos)	16bp+	2	2	0
chr9:118373035:GCACATATACACCATGGAATACTAT	25	Long Reads (vamos)	16bp+	2	2	0
chr9:118381496:CTCCTATAGGAGTGCA	16	Long Reads (vamos)	16bp+	2	2	0
chr9:118385695:TTTGTTTTTTGTTT	14	Long Reads (vamos)	7-15bp	3	3.25190839694656	0.497592483852026
chr9:118390340:TATATATAGAC	11	Long Reads (vamos)	7-15bp	21	21.2352941176471	19.040522875817
chr9:118399746:GTTT	4	Long Reads (vamos)	4-6bp	9	8.80434782608696	0.444816053511706
chr9:118402617:GATA	4	Long Reads (vamos)	4-6bp	9	8.26050420168067	1.70274889616864
chr9:118406712:AAAATAAAAAAAGAAGAA	18	Long Reads (vamos)	16bp+	2	2	0.0408163265306122
chr9:118409371:TTTATATTAGGTT	13	Long Reads (vamos)	7-15bp	2	2.10112359550562	0.0919305413687436
chr9:118418524:ATAAATGAATGA	12	Long Reads (vamos)	7-15bp	3	3	0
chr9:11842149:ACATATATGGTACAT	15	Long Reads (vamos)	7-15bp	2	1.98850574712644	0.0114942528735632
chr9:118427485:GAGACTTCTGACCTACAGAGCT	22	Long Reads (vamos)	16bp+	2	2	0
chr9:11843825:TCACATTATATTTCAAAAAGTAAGTGTACTT	31	Long Reads (vamos)	16bp+	2	2	0
chr9:118438770:TGAATGAG	8	Long Reads (vamos)	7-15bp	4	3.96666666666667	0.0550561797752809
chr9:118439907:AATGAATTC	9	Long Reads (vamos)	7-15bp	5	4.97169811320755	0.0468104222821204
chr9:118445866:TATATAATTATATATATGTTGTATATATATGT	32	Long Reads (vamos)	16bp+	6	5.53968253968254	0.250412698412698
chr9:11845290:ATA	3	Long Reads (vamos)	2-3bp	9	9.11304347826087	0.908161708619375
chr9:118458652:TATAAGTGTATC	12	Long Reads (vamos)	7-15bp	3	3	0.0253164556962025
chr9:118459600:ATTC	4	Long Reads (vamos)	4-6bp	6	6.06666666666667	0.0900900900900901
chr9:11846270:CTCTTTTCTTTCCCTTCCTTCCTTCCTTGCTTCCTTCCATCCCCCTCCCTCCCCCCCTCTCTTTCTCTCT	70	Long Reads (vamos)	16bp+	5	4.94444444444444	0.0688888888888889
chr9:118467231:TTTTCTTTTT	10	Long Reads (vamos)	7-15bp	3	3.3969465648855	0.610452143276571
chr9:118469201:TTTTCTCCTTCTCCTCTTCTGTCTTTC	27	Long Reads (vamos)	16bp+	2	2.04109589041096	0.123287671232877
chr9:118472769:TTTCCCCTACATTTG	15	Long Reads (vamos)	7-15bp	3	2.94252873563218	0.0780539962576851
chr9:11847929:ACAGTAATAAAGAGGAAAGA	20	Long Reads (vamos)	16bp+	2	2	0
chr9:118479678:TTTTTGT	7	Long Reads (vamos)	7-15bp	5	5.01526717557252	0.4920728126835
chr9:118490231:GAAATAAGGGATTGGGGCACAGAGATAAGAGGTCAGGGTGCG	42	Long Reads (vamos)	16bp+	2	2.025	0.0246835443037975
chr9:118495229:TTTTTTATTATTATTATACTTTAAGTTGTAGGGTACATATGCAAAACGTGCAGATTTGATACATAGGTATACATGTGGCATGTTGGTTTGCTGCACCTATCAACTTGCCA	110	Long Reads (vamos)	16bp+	2	1.98571428571429	0.0142857142857143
chr9:118495446:CATTTACATTAGATATTTCTCCTAATGCTATCCCTCCCCCGGACCCCATCCCCCGACAGGCCCTGGTGTGTGATGTTCCCTGCCCTGTGTCCAAGTGATCTCATTGTTCAGTTCCCACCTATGAGTGAGAACATG	135	Long Reads (vamos)	16bp+	2	2	0
chr9:118500825:TGCAGAACAGCAGATAT	17	Long Reads (vamos)	16bp+	2	1.98648648648649	0.0135135135135135
chr9:118502062:TTG	3	Long Reads (vamos)	2-3bp	14	14.2	5.23100775193798
chr9:118505792:AGAATAAACAGTGTAG	16	Long Reads (vamos)	16bp+	2	2	0
chr9:118514134:AAAG	4	Long Reads (vamos)	4-6bp	15	14.9172932330827	2.97038049669629
chr9:118514464:AAAG	4	Long Reads (vamos)	4-6bp	21	20.6969696969697	6.13647929678464
chr9:11851877:ATAATAAGAC	10	Long Reads (vamos)	7-15bp	4	3.88288288288288	0.195249795249795
chr9:11853172:TTTTA	5	Long Reads (vamos)	4-6bp	9	9.19847328244275	2.2064591896653
chr9:118534745:CAAA	4	Long Reads (vamos)	4-6bp	9	9.04310344827586	0.424212893553223
chr9:118536951:GGTAATTACTA	11	Long Reads (vamos)	7-15bp	2	1.97183098591549	0.0277665995975855
chr9:118540578:TATATACTTGGTATATATTTT	21	Long Reads (vamos)	16bp+	2	2	0
chr9:118545415:AGCTGTATCACCAGAAGACTGTGCCTGACCATCAGAG	37	Long Reads (vamos)	16bp+	2	2	0
chr9:118562444:TTTTTGTT	8	Long Reads (vamos)	7-15bp	3	3.1015625	0.186454232283465
chr9:118576733:ATCTAGTCAGATA	13	Long Reads (vamos)	7-15bp	2	2	0
chr9:118585522:AACATTTATTATAGAA	16	Long Reads (vamos)	16bp+	3	2.99074074074074	0.00925925925925926
chr9:118585705:AATTGTAATCCA	12	Long Reads (vamos)	7-15bp	3	2.96551724137931	0.0336808340016038
chr9:118587521:GGAACAGTCAGGAA	14	Long Reads (vamos)	7-15bp	2	2	0
chr9:118590883:TTTGTT	6	Long Reads (vamos)	4-6bp	9	8.71212121212121	0.786722183668749
chr9:118591079:TTTTGTT	7	Long Reads (vamos)	7-15bp	3	3.17857142857143	0.172547332185886
chr9:118591799:CTGTAGGCTTATGTTATACATACT	24	Long Reads (vamos)	16bp+	2	2	0
chr9:118596487:CAAAGGTAGATAGAT	15	Long Reads (vamos)	7-15bp	3	3.01111111111111	0.0111111111111111
chr9:11859765:AACATATTCTAGTTTAA	17	Long Reads (vamos)	16bp+	2	2	0
chr9:11859802:TTTTAAACATATTGAACATA	20	Long Reads (vamos)	16bp+	2	2	0
chr9:118605524:TTAAATTATACAAGATGAGTAAGT	24	Long Reads (vamos)	16bp+	2	2	0
chr9:118609236:TTATGTTTCACTTCCAAAAGATAGATTAACTGGACTGGAAATTCTGAGTTGAATA	55	Long Reads (vamos)	16bp+	1	1.46808510638298	0.251658659345687
chr9:11860985:AAT	3	Long Reads (vamos)	2-3bp	12	11.9917355371901	2.80826446280992
chr9:118612244:TTTTGTTTTCTGTGCTTCCTCTCTATCTAGTTGCAGAC	38	Long Reads (vamos)	16bp+	2	2	0
chr9:11863416:ACACACACGTGTGTATGTGTATATATAT	28	Long Reads (vamos)	16bp+	2	1.90740740740741	0.477327795084804
chr9:11863509:TGTATATATATGTA	14	Long Reads (vamos)	7-15bp	4	4.04237288135593	0.0922062871215414
chr9:118638948:TTGTTTCATATGCATGTGTATCTTCTTTTG	30	Long Reads (vamos)	16bp+	2	2	0
chr9:118645248:TTCCTCCTTCCCCCTCTT	18	Long Reads (vamos)	16bp+	3	2.96551724137931	0.0336808340016038
chr9:118645416:TTCC	4	Long Reads (vamos)	4-6bp	9	9.1937984496124	1.17308624031008
chr9:11864608:TATATATTCTATATATATGTT	21	Long Reads (vamos)	16bp+	2	2	0
chr9:118652654:AGGGAGGGAAGGAGGGAGACAGAG	24	Long Reads (vamos)	16bp+	2	2	0
chr9:118652853:ATACAGAAATAAACATATGTAAATGCACATATAGACACACACACATAATCATTTATTCCTGATCACATCCATGAGGAAGGTAAATTAGTATGCACATAATAATAG	105	Long Reads (vamos)	16bp+	2	2	0
chr9:118654431:GATA	4	Long Reads (vamos)	4-6bp	14	13.3613445378151	1.62256088876228
chr9:118656300:TCTTCCTCCACCTTTG	16	Long Reads (vamos)	16bp+	2	2.01149425287356	0.0347500668270516
chr9:118658708:TTTG	4	Long Reads (vamos)	4-6bp	8	7.81896551724138	0.358245877061469
chr9:11865902:ATATATATTTTTGTGTATATACATATATACAA	32	Long Reads (vamos)	16bp+	13	16.1739130434783	31.2542050142812
chr9:118661017:AGAA	4	Long Reads (vamos)	4-6bp	67	66.8962962962963	45.4369264787175
chr9:118661549:ATGAGGAGTATTTCCAGCTTCC	22	Long Reads (vamos)	16bp+	2	2	0
chr9:118661603:TTTAAATGTTTTAAATC	17	Long Reads (vamos)	16bp+	2	1.98684210526316	0.0131578947368421
chr9:118664041:TTTC	4	Long Reads (vamos)	4-6bp	25.5	24.8059701492537	16.0974076983504
chr9:118665962:CCTCTCTCTCTCTCTCTCTGTTTCCTTC	28	Long Reads (vamos)	16bp+	3	2.71698113207547	0.242946990116801
chr9:118667931:TCTT	4	Long Reads (vamos)	4-6bp	14.5	16.1969696969697	36.3273189914411
chr9:118672361:GTGTGTACATATATATATA	19	Long Reads (vamos)	16bp+	2	2	0
chr9:118674385:CTTTTCTTTCTTTT	14	Long Reads (vamos)	7-15bp	3	2.96385542168675	0.059653247134881
chr9:118674428:TCCC	4	Long Reads (vamos)	4-6bp	10	10.0629921259843	1.12298462692163
chr9:118674481:TTCC	4	Long Reads (vamos)	4-6bp	6	5.5042735042735	2.7693781314471
chr9:118675449:CTCTCTTTCTCTCCTCTTTCTCTCTTCCTCTCTCTCTTC	39	Long Reads (vamos)	16bp+	4	4.09016393442623	0.13229914645712
chr9:118677878:CCTCCCGGACTGGGCGGCAGGCTGGGCGGGGGCTGACCCCCCACCTC	47	Long Reads (vamos)	16bp+	6	5.93846153846154	0.104710793082886
chr9:118678173:GAGGTGCTCTTCATATCTCAGACTGGGCGGCCTGGCAGAGGGGCTCCTCACATCCCAGACGATGGGCGGCCAGGCAGAGACGCTCCTCACTTCCCAGACGGGGTGGCGGCCGGGCA	116	Long Reads (vamos)	16bp+	4	3.97183098591549	0.0277665995975855
chr9:118679022:GAGAGG	6	Long Reads (vamos)	4-6bp	20	19.921875	2.43479330708661
chr9:11868163:TTATATATAATATATTATA	19	Long Reads (vamos)	16bp+	4	3.98319327731092	0.0166642928357784
chr9:118688375:TGCTGGATGCATCCT	15	Long Reads (vamos)	7-15bp	2	2	0
chr9:118695640:AAACCTACAG	10	Long Reads (vamos)	7-15bp	3	3.02020202020202	0.0608122036693465
chr9:118706977:AAAAAAAAG	9	Long Reads (vamos)	7-15bp	5	4.63636363636364	0.462179042331714
chr9:118707322:TTCT	4	Long Reads (vamos)	4-6bp	43.5	43.8805970149254	42.8127034002918
chr9:11870887:TTTAT	5	Long Reads (vamos)	4-6bp	10	9.89075630252101	2.13203247400655
chr9:118714257:TTTCTTTCTTTCTTCTTTCTTTGTTCTTTCTTTCTTCTCTTTCTTCTTTCTTTCTTTTTTT	61	Long Reads (vamos)	16bp+	3	2.95454545454545	0.0668756530825496
chr9:118714417:CTTTTCTTTTCCTTTTCTCCTCTCCTCT	28	Long Reads (vamos)	16bp+	2	1.96296296296296	0.0361111111111111
chr9:118715115:GGAAGGAAGAAA	12	Long Reads (vamos)	7-15bp	2	2.0875	0.156803797468354
chr9:118717936:TTTTAGTATCCTATACTTTATTTTC	25	Long Reads (vamos)	16bp+	2	1.98780487804878	0.0121951219512195
chr9:118722553:TGTGTGTGCA	10	Long Reads (vamos)	7-15bp	5	4.55555555555556	0.576628352490421
chr9:118736145:TGGCTAGCAAAGAGCT	16	Long Reads (vamos)	16bp+	2	2.01123595505618	0.0112359550561798
chr9:118748097:TAAAGATCTTAAAACCTGACCCATTTATAAGTGGCAACTTAGTATATGATGAAGATAGTCCTATAAACTAATGAGGCAAAAAGAGTA	87	Long Reads (vamos)	16bp+	2	2.25806451612903	0.193548387096774
chr9:1187580:CCTGCCCCCACTGT	14	Long Reads (vamos)	7-15bp	3	2.90816326530612	0.0842625710077846
chr9:118765272:GAGTTGTCACTGCCAAA	17	Long Reads (vamos)	16bp+	2	2	0
chr9:118769016:AAAAAC	6	Long Reads (vamos)	4-6bp	6	5.9344262295082	0.309714130876575
chr9:118769766:AAAGGCAGGATGACTCCAAGC	21	Long Reads (vamos)	16bp+	2	1.98666666666667	0.0133333333333333
chr9:118777030:TTA	3	Long Reads (vamos)	2-3bp	11	10.9719626168224	0.952036677834597
chr9:118778669:TTGCCCCTTACAGCTTCTGT	20	Long Reads (vamos)	16bp+	2	2	0
chr9:11878822:GAAGAAAAAGAGGAAG	16	Long Reads (vamos)	16bp+	2	2	0
chr9:118791905:TGTGTGTGTGTGC	13	Long Reads (vamos)	7-15bp	2	1.94666666666667	0.105225225225225
chr9:118808879:GATTGGTCCATTTTACAGAGAGCC	24	Long Reads (vamos)	16bp+	2	2.14457831325301	0.125183661475169
chr9:118809015:AGCTAGACACAGAGTGCTGATTGGTGCATTTACAAGCCTTG	41	Long Reads (vamos)	16bp+	3	3	0
chr9:11881142:AAAAAAAAT	9	Long Reads (vamos)	7-15bp	3	2.94615384615385	0.0823494335122242
chr9:118833958:TAAGAGTATATAGGTTAAACCCATTGTTTGTTTTGAAATTTTGGGGACTTAGAGGTCCTCA	61	Long Reads (vamos)	16bp+	2	2.02739726027397	0.0547945205479452
chr9:118840525:TATACACACACA	12	Long Reads (vamos)	7-15bp	6	6.20168067226891	0.77253952428429
chr9:118845070:TATATTATTGTTATA	15	Long Reads (vamos)	7-15bp	2	2	0
chr9:118858193:TAACAAGGATATTCATGA	18	Long Reads (vamos)	16bp+	2	1.98571428571429	0.0142857142857143
chr9:118863241:AAAAC	5	Long Reads (vamos)	4-6bp	6	5.91935483870968	0.367427222659323
chr9:118864013:CTATCAAAAACAAAAACACACTGCAGAAAGAAATTAAGAACAACCTAACAAATTAGAGATAAAACATGACCTTTAATTTAAATATTTAACGTTCCTGAGATA	102	Long Reads (vamos)	16bp+	2	1.98684210526316	0.0131578947368421
chr9:118869405:GAAAAACATGGGGGAAACCACCCCA	25	Long Reads (vamos)	16bp+	2	1.98765432098765	0.0123456790123457
chr9:1188696:TTCC	4	Long Reads (vamos)	4-6bp	23	22.9469696969697	10.0658686097617
chr9:118878792:TTCTCGTTCCTATCCCCCTCATCCCC	26	Long Reads (vamos)	16bp+	2	2	0
chr9:118880227:TTTCTTAATTTGATGT	16	Long Reads (vamos)	16bp+	2	2	0
chr9:118880817:TTCCATATATGAGGAGTTTCATATA	25	Long Reads (vamos)	16bp+	4	3.73958333333333	0.194627192982456
chr9:118888589:TTCATCCATCTATCCATCCAT	21	Long Reads (vamos)	16bp+	2	2	0
chr9:118889141:GGATTTCAAATGTTCTTAGATATTCTAGTTG	31	Long Reads (vamos)	16bp+	2	2	0
chr9:118896799:ATTTTAATATTTTTTAATTTATAAAATTTAA	31	Long Reads (vamos)	16bp+	4	3.97777777777778	0.0444444444444444
chr9:118897380:TATTTAAATATGTATGAT	18	Long Reads (vamos)	16bp+	2	2.04	0.0389189189189189
chr9:11889996:TTTTC	5	Long Reads (vamos)	4-6bp	7	6.77443609022556	0.827523353839143
chr9:118902129:TCTCTCCCTTTGGTCATT	18	Long Reads (vamos)	16bp+	2	1.98795180722892	0.0120481927710843
chr9:118908828:TAATGATAAAAATAA	15	Long Reads (vamos)	7-15bp	2	2	0
chr9:118909519:GAAAGAGAGAAA	12	Long Reads (vamos)	7-15bp	3	2.78787878787879	0.209647495361781
chr9:118915954:AG	2	Long Reads (vamos)	2-3bp	69	68.5923076923077	54.5069171138939
chr9:118920431:ATTCCAGAGAAGATGG	16	Long Reads (vamos)	16bp+	2	2	0
chr9:118926554:TTCTA	5	Long Reads (vamos)	4-6bp	51	51.4959349593496	15.5471144875383
chr9:118930891:ATATATAAGTATATATGTATATATGTATTAGTCTAT	36	Long Reads (vamos)	16bp+	2	2	0
chr9:118932986:TTTGTTTTGTTTTGTTT	17	Long Reads (vamos)	16bp+	2	1.93670886075949	0.0600454397922752
chr9:118934612:TTA	3	Long Reads (vamos)	2-3bp	10	10.0260869565217	0.744927536231884
chr9:118935478:AGTGCATTTAGTTATTTCTCTAAACG	26	Long Reads (vamos)	16bp+	3	2.98717948717949	0.0128205128205128
chr9:118935843:GAAA	4	Long Reads (vamos)	4-6bp	23	22.75	3.80725190839695
chr9:118942324:CACACACACGCACGCACG	18	Long Reads (vamos)	16bp+	3	2.77450980392157	0.196175499902931
chr9:118944113:CTCCTGGGCTCAAGTGATCCTCT	23	Long Reads (vamos)	16bp+	2	2	0
chr9:118968087:ATC	3	Long Reads (vamos)	2-3bp	17	16.6833333333333	2.10056022408964
chr9:118970078:TCTCCCTCATTACTTCTTTG	20	Long Reads (vamos)	16bp+	2	2	0
chr9:118971911:AATAAAAATATATATAAAAA	20	Long Reads (vamos)	16bp+	2	2.14814814814815	0.127777777777778
chr9:1189793:TTTATTT	7	Long Reads (vamos)	7-15bp	5	4.95275590551181	0.140607424071991
chr9:118982157:ATACAAAACAA	11	Long Reads (vamos)	7-15bp	2	2	0
chr9:118991225:AAAAAAAAAAAC	12	Long Reads (vamos)	7-15bp	2	2.1025641025641	0.110079575596817
chr9:119017691:ACAC	4	Long Reads (vamos)	4-6bp	11	10.755905511811	0.820897387826522
chr9:119018472:AGGTATAAAGAAC	13	Long Reads (vamos)	7-15bp	2	2	0
chr9:119023412:TTTTTTG	7	Long Reads (vamos)	7-15bp	6	6.02290076335878	0.930240751614797
chr9:119037415:AATAAAGTATTTAATTAAGA	20	Long Reads (vamos)	16bp+	2	2	0
chr9:119040272:GTATATATAC	10	Long Reads (vamos)	7-15bp	5	6.26717557251908	11.6588373458602
chr9:119043947:AAT	3	Long Reads (vamos)	2-3bp	8	8.13333333333333	1.63589743589744
chr9:119062664:ATTGATAAGCATTTAG	16	Long Reads (vamos)	16bp+	2	2	0
chr9:119069588:CATAACCAACTGGAGTTTATTCCAGCGATGCAAGGCTGGTTTAATATTTGAAAAATCTATCAATATTATTATTGTATATTAATAATATTTGGTCTTTGTACTTAATTCCTTCTAATGCACCTGGAATTTTCTGAGAGATACAAGTGTCTTTTATTTATTCCTGAGCCCTTTGGATT	176	Long Reads (vamos)	16bp+	2	1.98888888888889	0.0111111111111111
chr9:119084375:TTTC	4	Long Reads (vamos)	4-6bp	54	54.2335766423358	13.7685702018033
chr9:11908564:GGTCCATCAATACCTAGTTTATTGAATGTTTTTAGCATTAAAG	43	Long Reads (vamos)	16bp+	2	1.99056603773585	0.00943396226415094
chr9:119087376:TATT	4	Long Reads (vamos)	4-6bp	9	8.93258426966292	0.268130745658836
chr9:119094742:TACCTCATTAATAAATAGGT	20	Long Reads (vamos)	16bp+	2	2	0
chr9:119099324:TCCATCTG	8	Long Reads (vamos)	7-15bp	3	2.98571428571429	0.0142857142857143
chr9:119100598:ATTAATTGTGTGTATAT	17	Long Reads (vamos)	16bp+	4	3.97590361445783	0.0481927710843374
chr9:119107480:ATATATACACACACGTGTATATAT	24	Long Reads (vamos)	16bp+	5	6.00757575757576	3.44269026139255
chr9:119122970:AAT	3	Long Reads (vamos)	2-3bp	11	10.7115384615385	0.789768483943241
chr9:11912459:AAAAC	5	Long Reads (vamos)	4-6bp	6	5.98823529411765	0.202240896358543
chr9:119128218:CTTCCCTCTTTC	12	Long Reads (vamos)	7-15bp	3	3.04123711340206	0.0816151202749141
chr9:119129547:AGGGA	5	Long Reads (vamos)	4-6bp	7	7.08196721311475	0.373391139412004
chr9:119132862:CATCAAAATACTAC	14	Long Reads (vamos)	7-15bp	11	10.965811965812	0.0333038608900678
chr9:119135893:AAAATACTACCATC	14	Long Reads (vamos)	7-15bp	12	11.9268292682927	0.101159536185526
chr9:119142131:TCTCTCTCTCTCTCCCTCGCTCCC	24	Long Reads (vamos)	16bp+	3	2.97087378640777	0.0285551113649343
chr9:119143393:ATATTGAATA	10	Long Reads (vamos)	7-15bp	2	2.05479452054795	0.0525114155251142
chr9:119148235:AGAGGAGACACC	12	Long Reads (vamos)	7-15bp	2	1.98958333333333	0.0104166666666667
chr9:119155203:TGT	3	Long Reads (vamos)	2-3bp	11	10.5363636363636	0.838115095913261
chr9:119174744:AAGAAAATGTGGCACATATACACCACGGAATACTATGCATCCATAAAAAAGGATGAGTTCATGTCCTTTGCACGGACATGGATTAAGCTGGAAACCATCACACTCAGCAAACTAACAAACATAAGAACAGAAAACAAAACACTGTATGTTCTCACTAGTAAGTGGGAGTTGAACAATGAGAACACATGGACACAGGGAGGGGAACACTACACACTGGGGTTTGTCAGGGGTTGGGGGGCTAGGGGAGAGATAGCATTAGGAGAAATACCTAATGTAGATGATGGGCTGATGGGTGCAGCAAACCACCATAGCACATGTATACCTATGTAACAAACCTGCACGTTCTGCACATGTATCCCAAAACTTAGAGTATAATAAAAAAAA	384	Long Reads (vamos)	16bp+	2	2	0
chr9:119181395:ATATTTGGCCTTG	13	Long Reads (vamos)	7-15bp	3	3	0
chr9:119195268:AATGAATA	8	Long Reads (vamos)	7-15bp	4	4.14583333333333	0.125877192982456
chr9:119200626:AGAAAAAAA	9	Long Reads (vamos)	7-15bp	5	4.63157894736842	1.12838915470494
chr9:119207380:ACTTAAAAAATAATGGCAAA	20	Long Reads (vamos)	16bp+	2	2	0
chr9:119211164:TTTA	4	Long Reads (vamos)	4-6bp	11	11.1984732824427	1.92953611274222
chr9:119215788:CATGCTGTAGTCAGAAACCTGGGCATGGCTGCACTG	36	Long Reads (vamos)	16bp+	3	3	0
chr9:119216500:GAGTCTACAATTCTTTCA	18	Long Reads (vamos)	16bp+	3	2.98795180722892	0.0364384366735234
chr9:119217309:ACACAGAC	8	Long Reads (vamos)	7-15bp	5	4.92622950819672	0.25071128573364
chr9:119217517:AATCTTGTTATAATTTAAAAT	21	Long Reads (vamos)	16bp+	2	2	0
chr9:119227273:AAATCTTCTCTGCCCATCCTCCTCATTCTATCCGATTTCTAATT	44	Long Reads (vamos)	16bp+	2	2	0
chr9:119233360:AATAAAAACAAGTTAAA	17	Long Reads (vamos)	16bp+	2	2	0
chr9:119236774:TTTCTGTCTACTCTTT	16	Long Reads (vamos)	16bp+	5	4.704	0.210064516129032
chr9:119237346:ATT	3	Long Reads (vamos)	2-3bp	10	10.4590163934426	6.84541390055548
chr9:11923766:TCATATAGTAC	11	Long Reads (vamos)	7-15bp	4	4	0
chr9:119249805:AGGG	4	Long Reads (vamos)	4-6bp	64	63.9489051094891	309.151781880635
chr9:11925555:CAAAAAAAAAAAAAAAAGAAAAGAAA	26	Long Reads (vamos)	16bp+	3	2.952	0.0621935483870968
chr9:11925917:AAAAATAAAGTTAAAAAATATAAAAT	26	Long Reads (vamos)	16bp+	2	2	0
chr9:119261765:CTTC	4	Long Reads (vamos)	4-6bp	13	12.90625	1.04625984251968
chr9:119265604:AAAC	4	Long Reads (vamos)	4-6bp	7	6.8034188034188	0.400677866195108
chr9:119267636:AATA	4	Long Reads (vamos)	4-6bp	10	9.5045871559633	5.67821950390758
chr9:119268247:ATAG	4	Long Reads (vamos)	4-6bp	16	15.5887096774194	4.61808287437713
chr9:119271476:TTATGTATTTATTGTGAAATGTATTTAT	28	Long Reads (vamos)	16bp+	2	2	0
chr9:119272888:AGGTCCTTGTCCTTAG	16	Long Reads (vamos)	16bp+	2	2	0
chr9:119274932:ACATTATTTAATGCTTATGATA	22	Long Reads (vamos)	16bp+	2	2	0
chr9:11928032:GGTCTTGCTGGCTCAGTAGTGAAGCTGCAGACCGTGGTGAGTGTTACAGCTCTTAAGGCAGCGCATCTGGAGTTGTTTGTTCCTCGCGGTGGGTTCGG	98	Long Reads (vamos)	16bp+	3	2.96031746031746	0.0384126984126984
chr9:119281514:GGTATCATAGATTCTCTAT	19	Long Reads (vamos)	16bp+	2	2	0
chr9:11928592:AGCTAGATCCAGAGTGCCGATTGGTGTATTTACAATCCCTTAGGTAGACATAAAAGTTCTCCAAATCCCCACCAGAGT	78	Long Reads (vamos)	16bp+	3	3	0
chr9:119286639:TAGCTGTGTAGACA	14	Long Reads (vamos)	7-15bp	2	2	0.0285714285714286
chr9:119288763:GTTTT	5	Long Reads (vamos)	4-6bp	8	8.43283582089552	0.42778588261699
chr9:119289319:TGGTATTCTCTACCAATGAAGACGATGGAGAA	32	Long Reads (vamos)	16bp+	2	2	0
chr9:119295140:TTATTTTTTATTATTT	16	Long Reads (vamos)	16bp+	3	2.58119658119658	0.262746831712349
chr9:11930165:TATT	4	Long Reads (vamos)	4-6bp	6	6	0.197530864197531
chr9:119315155:TACTTCACTTTATTG	15	Long Reads (vamos)	7-15bp	2	2	0
chr9:119321471:TTTATTTATTTTT	13	Long Reads (vamos)	7-15bp	2	2.00970873786408	0.00970873786407767
chr9:119325103:GAAA	4	Long Reads (vamos)	4-6bp	15	14.5426356589147	2.81262112403101
chr9:11933108:ACACATATATATACACAC	18	Long Reads (vamos)	16bp+	5	5	0.032
chr9:119335424:TATCAGTGATTCATTCAAAAGGTACTTAATGAACACCTACCCAA	44	Long Reads (vamos)	16bp+	7	6.98717948717949	0.0128205128205128
chr9:119338884:AAAAAAAAACAAAAAAC	17	Long Reads (vamos)	16bp+	2	2.03370786516854	0.0556690500510725
chr9:11936245:AACCAGCAGTGGCTC	15	Long Reads (vamos)	7-15bp	2	2	0
chr9:119370553:ATGAGTTAATATATGCAAAGGCACTTAGACTGCTC	35	Long Reads (vamos)	16bp+	2	2	0
chr9:11937147:AAAAAAGAAAG	11	Long Reads (vamos)	7-15bp	3	3.09090909090909	0.633333333333333
chr9:119374202:GTTTTTTT	8	Long Reads (vamos)	7-15bp	3	3.0593220338983	0.141749963783862
chr9:11937673:ATACACACACACAC	14	Long Reads (vamos)	7-15bp	3	2.64210526315789	0.253527435610302
chr9:119382815:CATATGTAAAATCGGCC	17	Long Reads (vamos)	16bp+	2	1.98888888888889	0.0111111111111111
chr9:11938364:AGATAG	6	Long Reads (vamos)	4-6bp	12	11.1317829457364	4.24031007751938
chr9:11938636:TATC	4	Long Reads (vamos)	4-6bp	22	21.5227272727273	4.70940319222762
chr9:119390281:AGTAATAAAACAAGAGCAAG	20	Long Reads (vamos)	16bp+	2	2	0
chr9:119395661:AAAAATTTGATTAAGGATG	19	Long Reads (vamos)	16bp+	2	2	0
chr9:119411304:ACACACTTCAAAATATCTAAAGACA	25	Long Reads (vamos)	16bp+	3	3	0
chr9:119420171:TCTC	4	Long Reads (vamos)	4-6bp	15	14.1603053435114	1.8125660598943
chr9:119423618:TTGGTACAAATACTT	15	Long Reads (vamos)	7-15bp	2	1.97560975609756	0.0240891297801867
chr9:119425130:TATATTTATATTTATTGAGA	20	Long Reads (vamos)	16bp+	2	2	0
chr9:119442938:GGTTAATTTGTCTTTG	16	Long Reads (vamos)	16bp+	2	2	0
chr9:119445207:CCTTT	5	Long Reads (vamos)	4-6bp	33	33.0746268656716	7.49814835596454
chr9:119445664:TTCTAGTATTAGGTTA	16	Long Reads (vamos)	16bp+	2	2	0
chr9:119456621:CACATATATATATA	14	Long Reads (vamos)	7-15bp	4	3.92957746478873	0.152112676056338
chr9:119462041:TTAT	4	Long Reads (vamos)	4-6bp	7	6.675	0.506932773109244
chr9:119465795:CTGGTCACGAACTCCCGACCTCAGATGATC	30	Long Reads (vamos)	16bp+	2	2	0
chr9:119474923:AAAGTAGAAGAAAATGAAATACAA	24	Long Reads (vamos)	16bp+	3	2.6	0.242201834862385
chr9:119486222:TATATATAGTTTATATATATTTATATT	27	Long Reads (vamos)	16bp+	3	3.01204819277108	0.0120481927710843
chr9:119489134:CACTAATTCTCCCCACC	17	Long Reads (vamos)	16bp+	2	2	0
chr9:119496382:ATCC	4	Long Reads (vamos)	4-6bp	23	23.015625	0.865895669291339
chr9:119497356:ACACACACACACACACACAA	20	Long Reads (vamos)	16bp+	6	5.58695652173913	3.98143446524913
chr9:11951394:GTACATAACAAAAAGAAATTTAGAAA	26	Long Reads (vamos)	16bp+	2	2	0
chr9:119515876:ATAT	4	Long Reads (vamos)	4-6bp	24	26.6788321167883	60.0431515671962
chr9:119518972:TATGTATATA	10	Long Reads (vamos)	7-15bp	10	10.134328358209	4.08708338009202
chr9:119541831:AAAAAAAAAAAC	12	Long Reads (vamos)	7-15bp	3	2.74311926605505	0.211179068977234
chr9:11955464:ATTTATATATATGTTATA	18	Long Reads (vamos)	16bp+	2	2	0
chr9:119555443:TTTTC	5	Long Reads (vamos)	4-6bp	10	10.044776119403	2.29873190438784
chr9:119563699:GTTTGAGATAAAGTGCAGATCTAA	24	Long Reads (vamos)	16bp+	2	2	0
chr9:119568006:ATAA	4	Long Reads (vamos)	4-6bp	8	7.3304347826087	2.17055682684973
chr9:119586596:TTTGAATAGGGTCTGAGAAAATGAATATA	29	Long Reads (vamos)	16bp+	2	2	0
chr9:119594635:TTTTTTTTTTTTTTTTTGAGACAGAGTCTCACTCTGTTGCCCAGGCTGGAGTGCAGTGGCATGATCTTGGCTCACTGCAACCTCCGCTTCCTGGGTTCAAGCAATTCTCCTGCCTCAGCCTCCTGAGTAGCTAGGCTTACAGGTGTGCACCACTGAGCCCAGATAATTTTGTATTTTTTTTTTTTTT	187	Long Reads (vamos)	16bp+	2	1.56701030927835	0.248067010309278
chr9:119603620:AATGAATAAATGCATAGATG	20	Long Reads (vamos)	16bp+	3	2.74226804123711	0.193298969072165
chr9:119604700:ATG	3	Long Reads (vamos)	2-3bp	15	14.9322033898305	0.832971171954223
chr9:119609521:TTCTCTTTCTCTTCCTTCCTTCTTTCCTTCCTTCCTTCCTCCCTCCCTCCTTCTCTCTCTCTCTTTCTTTCATTTCTCTTTCTTTCTCTTCCTTCCTTCTTTCCTTCCTTCCTTCCTTTCCTCCCTCCCTCCTTCCCCTCCTTTCCATTCCTTTTCTTCCCTTTCCTTTCCTTTCCTCTTTCTTCCTCTCTTCCTTTCTCTCTTTCTTTTATTTCTTCTCTCCTTTTTTCCTTCCTTCCTTCTTTCCTTCCTTCCC	256	Long Reads (vamos)	16bp+	2	2	0
chr9:119611342:CACTGCAACTCTCCATGAACTCTCTTCCTTT	31	Long Reads (vamos)	16bp+	2	1.98648648648649	0.0135135135135135
chr9:119619891:TTGCTGGGTTGAATAATAGTTC	22	Long Reads (vamos)	16bp+	2	2	0
chr9:119620049:TGTTTTGTTTGTTTGTT	17	Long Reads (vamos)	16bp+	2	2	0
chr9:11962030:AACTTCATTATAGGTAA	17	Long Reads (vamos)	16bp+	2	2	0
chr9:119621304:TTTG	4	Long Reads (vamos)	4-6bp	8	8	0.587301587301587
chr9:119639632:TTTTTATTTTTTTCTAT	17	Long Reads (vamos)	16bp+	2	1.98989898989899	0.0101010101010101
chr9:119640943:TGGACAAATTCATCTTCTGCTTAATACCCTTAGCTGTT	38	Long Reads (vamos)	16bp+	2	2	0
chr9:119642807:GTACCAGTACCATGCTGTTTC	21	Long Reads (vamos)	16bp+	2	2	0
chr9:119643080:TTTTG	5	Long Reads (vamos)	4-6bp	9	9.03149606299213	0.348206474190726
chr9:119645196:TCCTCCTCCTTT	12	Long Reads (vamos)	7-15bp	3	2.97196261682243	0.0652442250044084
chr9:119649098:GTTCTTTCTGGTCTGATTGCATCTGTGAAACCAAGGATAGCTTTTGATTATTCCCCTGTAACAGTTGCTTATACCTAGTTGGGTTTATT	89	Long Reads (vamos)	16bp+	2	2	0
chr9:119656228:CTCTAAGTCTGGG	13	Long Reads (vamos)	7-15bp	2	2	0
chr9:119658281:CTTTTTCTTTTTTTCTTTTC	20	Long Reads (vamos)	16bp+	2	2.43589743589744	0.316976127320955
chr9:119685601:GTGAGAGAGTGAG	13	Long Reads (vamos)	7-15bp	2	1.98901098901099	0.0332112332112332
chr9:11969052:TCTA	4	Long Reads (vamos)	4-6bp	16	15.7716535433071	1.62204724409449
chr9:119692320:TGTGTATGTATGTGTG	16	Long Reads (vamos)	16bp+	2	2.08695652173913	0.168179646440516
chr9:119692379:ATACACACACACATA	15	Long Reads (vamos)	7-15bp	2	1.94623655913978	0.0514258999532492
chr9:119722851:CTCCCTCCTTTCTTCC	16	Long Reads (vamos)	16bp+	3	3.11666666666667	0.171148459383754
chr9:11972530:TTATAAATTATAGATTT	17	Long Reads (vamos)	16bp+	2	2.01408450704225	0.0140845070422535
chr9:119736056:AAAAAAC	7	Long Reads (vamos)	7-15bp	3	3.13095238095238	0.187464142283419
chr9:119755988:GATCCCACTTATTCATG	17	Long Reads (vamos)	16bp+	2	1.98850574712644	0.0114942528735632
chr9:119765591:CACACACACACA	12	Long Reads (vamos)	7-15bp	5	4.97637795275591	0.642294713160855
chr9:119766307:TTTGGGCTTATTTGTGTTCT	20	Long Reads (vamos)	16bp+	2	1.96590909090909	0.033307210031348
chr9:119799968:ATATATATAC	10	Long Reads (vamos)	7-15bp	5	10.2595419847328	76.1167351732237
chr9:119806059:AAAAAAAA	8	Long Reads (vamos)	7-15bp	3	3.0241935483871	0.202661945974298
chr9:119808938:CCTTCCTTTCTTACTTCCTC	20	Long Reads (vamos)	16bp+	2	2.01351351351351	0.0135135135135135
chr9:11982306:AAAAGTTAAAATT	13	Long Reads (vamos)	7-15bp	3	3	0.0204081632653061
chr9:119835251:AGGAAGGAAGGAAGGGAG	18	Long Reads (vamos)	16bp+	21	21.2137404580153	1.64627128596594
chr9:119839931:GTGCGGGGAGGCTGGCTGCACGGCCGTGTCTGTGT	35	Long Reads (vamos)	16bp+	2	2	0
chr9:119848626:GGAAACAGACTCAGAG	16	Long Reads (vamos)	16bp+	2	2	0
chr9:119867654:GAAAGGAGGGAAGGGAAGG	19	Long Reads (vamos)	16bp+	2	2.02970297029703	0.0291089108910891
chr9:119869948:CCCCACCAGAGCAGCTAGATACAGAGTGTCGATTGGTGCATTCACAAACCTTGAGCTAAACACAGGGTGCTGATTGGTGTATTTACAATCCCTGAGCTAGATATAAAGGTTCTCCACAT	119	Long Reads (vamos)	16bp+	2	2	0
chr9:119871016:AGTTCTGAGGCTGGA	15	Long Reads (vamos)	7-15bp	2	1.98571428571429	0.0142857142857143
chr9:119873831:TGTGTGTGCATGCA	14	Long Reads (vamos)	7-15bp	3	2.63106796116505	0.235103750237959
chr9:119882854:TTGT	4	Long Reads (vamos)	4-6bp	7	7.21359223300971	0.326480106605749
chr9:119884181:AGAAAATAAAC	11	Long Reads (vamos)	7-15bp	3	3	0
chr9:119890107:TGTGTGCATGTATGCACATG	20	Long Reads (vamos)	16bp+	2	1.9875	0.0125
chr9:119892628:CCT	3	Long Reads (vamos)	2-3bp	16	16.3432835820896	4.36247334754797
chr9:119909330:AGAT	4	Long Reads (vamos)	4-6bp	29	29.9253731343284	5.34777241611491
chr9:119909456:ATGG	4	Long Reads (vamos)	4-6bp	18	16.7692307692308	7.00059630292188
chr9:119914874:CTCCTCCTTCTCCTCATC	18	Long Reads (vamos)	16bp+	3	2.99056603773585	0.047529200359389
chr9:119919637:AAGCAAGTAACATAAGAAAA	20	Long Reads (vamos)	16bp+	2	1.9746835443038	0.0249918857513794
chr9:119939283:GAAGGAGGAGACATGAG	17	Long Reads (vamos)	16bp+	2	2.24444444444444	0.186766541822722
chr9:119939943:CTGGCAAAGGGAAAATCCA	19	Long Reads (vamos)	16bp+	2	2	0
chr9:119943665:TAAATTGTACTAGGGGCCCAGGGAGACCTCTTGAA	35	Long Reads (vamos)	16bp+	2	2	0
chr9:119947066:AGTACACCCCTAAAAAGCATT	21	Long Reads (vamos)	16bp+	2	1.96385542168675	0.035263003232442
chr9:119952515:AAGG	4	Long Reads (vamos)	4-6bp	31	30.5639097744361	5.09626338573707
chr9:119955223:GGGGGACATCTGAGCAATAGGGGCATCTTTACTACCA	37	Long Reads (vamos)	16bp+	2	2	0
chr9:119960685:CTGGCAAATTACAGCCCA	18	Long Reads (vamos)	16bp+	2	1.98780487804878	0.0121951219512195
chr9:119964685:CTTTTTTCTTTT	12	Long Reads (vamos)	7-15bp	3	2.97637795275591	0.531183602049744
chr9:119966034:AATTTTAGCGACTTCTAAATCTCTTCCC	28	Long Reads (vamos)	16bp+	2	1.98809523809524	0.0119047619047619
chr9:119970032:CGTGATAAATGCT	13	Long Reads (vamos)	7-15bp	2	1.98571428571429	0.0142857142857143
chr9:119970074:TTTAT	5	Long Reads (vamos)	4-6bp	5	5.22916666666667	0.431140350877193
chr9:119970392:TTTTT	5	Long Reads (vamos)	4-6bp	6	5.7218045112782	1.30838459785828
chr9:119982090:TTTATTAGACAAGAA	15	Long Reads (vamos)	7-15bp	2	1.98701298701299	0.012987012987013
chr9:119992226:ACACACACAA	10	Long Reads (vamos)	7-15bp	3	3.23423423423423	0.180999180999181
chr9:120011625:AGAATTTGAGATC	13	Long Reads (vamos)	7-15bp	3	3	0
chr9:120016662:GAGATAGACAGAGA	14	Long Reads (vamos)	7-15bp	2	2.01219512195122	0.0368864799759109
chr9:120019156:CCTTACCTCCCACTCC	16	Long Reads (vamos)	16bp+	2	2	0
chr9:120027507:AAT	3	Long Reads (vamos)	2-3bp	12	11.5932203389831	1.33738954077937
chr9:120033701:CAA	3	Long Reads (vamos)	2-3bp	9	9.27678571428571	0.976753539253539
chr9:120042489:CAAAA	5	Long Reads (vamos)	4-6bp	6	5.88118811881188	0.245742574257426
chr9:120044073:TCTCTGTCTCTA	12	Long Reads (vamos)	7-15bp	3	3.09278350515464	0.0850515463917526
chr9:120047396:TTTTCTTTCTAAGAAAATACA	21	Long Reads (vamos)	16bp+	2	2	0
chr9:120050776:AAAAT	5	Long Reads (vamos)	4-6bp	6	6.23863636363636	0.620559038662487
chr9:120051145:GAAAAGGCATTT	12	Long Reads (vamos)	7-15bp	3	2.94174757281553	0.0553969160479726
chr9:120053094:TTTG	4	Long Reads (vamos)	4-6bp	12	12.2121212121212	1.02336340504279
chr9:12005741:TTAAATGTTCCTAATAAAATCAATAAATCATTTTA	35	Long Reads (vamos)	16bp+	1	1	0
chr9:12005948:TTTTATTTCTATATATACATATAGAAATATA	31	Long Reads (vamos)	16bp+	2	1.9875	0.0125
chr9:120061517:CTTTT	5	Long Reads (vamos)	4-6bp	7	6.55725190839695	0.940927774515561
chr9:120081240:TCCCTCCCTTCTTTCCT	17	Long Reads (vamos)	16bp+	2	2.0126582278481	0.0126582278481013
chr9:120082214:TCATTCAC	8	Long Reads (vamos)	7-15bp	6	5.98979591836735	0.0514411950347149
chr9:12012572:ATTAGATGTGTTTTGAAATATGATGA	26	Long Reads (vamos)	16bp+	3	2.98876404494382	0.0112359550561798
chr9:12012980:TTTTC	5	Long Reads (vamos)	4-6bp	9	9.56488549618321	4.06306517909571
chr9:120136338:CAT	3	Long Reads (vamos)	2-3bp	11	10.8989898989899	0.37744794887652
chr9:120142340:AGACCAGCCA	10	Long Reads (vamos)	7-15bp	5	4.95535714285714	0.0610521235521236
chr9:120145799:TGTGTGTA	8	Long Reads (vamos)	7-15bp	5	5.15454545454545	0.241951626355296
chr9:120154969:AGGA	4	Long Reads (vamos)	4-6bp	30	29.6640625	10.2720841535433
chr9:12016386:TATTATTGTTTGTTG	15	Long Reads (vamos)	7-15bp	2	1.97802197802198	0.043956043956044
chr9:120166848:TGCCATTAAAAGTAA	15	Long Reads (vamos)	7-15bp	2	1.98571428571429	0.0142857142857143
chr9:120169769:TTTCTAGAAGGAAGAAAAGGAAGATCATTTAAAATAGT	38	Long Reads (vamos)	16bp+	2	2	0
chr9:120203171:TGTGTGTC	8	Long Reads (vamos)	7-15bp	5	5.14678899082569	0.237512742099898
chr9:120206477:TTTG	4	Long Reads (vamos)	4-6bp	10	10.0952380952381	0.438857142857143
chr9:120214418:CCGTTGTTCAGCGAAGC	17	Long Reads (vamos)	16bp+	2	1.98888888888889	0.0111111111111111
chr9:120216329:AGAGAATGGGAAGAAGG	17	Long Reads (vamos)	16bp+	2	2	0
chr9:120217538:ATGAACAAATGAATGA	16	Long Reads (vamos)	16bp+	2	2	0
chr9:120230303:GATA	4	Long Reads (vamos)	4-6bp	46	45.922480620155	2.77519379844961
chr9:120239476:TAGCTGTGTCTGGAACAT	18	Long Reads (vamos)	16bp+	2	2	0
chr9:120246237:TTTGTT	6	Long Reads (vamos)	4-6bp	6	6.34615384615385	0.367620751341682
chr9:120260529:AAGAAGCTGAAACAGATCCTAGTCCAAGGACA	32	Long Reads (vamos)	16bp+	26	25.9485294117647	0.138071895424837
chr9:12026265:ATATATCTATATATATACAC	20	Long Reads (vamos)	16bp+	20	19.237037037037	4.00309563294638
chr9:120265439:ATGGATGGATGGAAGGAAGGAAGGAAAATGGAGAGAAGGATGAATGAACTG	51	Long Reads (vamos)	16bp+	3	3	0
chr9:120266252:TTTTTTTTTTTTG	13	Long Reads (vamos)	7-15bp	2	2.08620689655172	0.131634182908546
chr9:120268415:ATATTTATTATAT	13	Long Reads (vamos)	7-15bp	2	2	0
chr9:120278449:TGAA	4	Long Reads (vamos)	4-6bp	6	6.06410256410256	0.164668664668665
chr9:120285432:TTGGCTGAGC	10	Long Reads (vamos)	7-15bp	6	5.51351351351351	0.306633906633907
chr9:120292914:TATGCTTACTTAGTTTTGCTAT	22	Long Reads (vamos)	16bp+	2	2	0
chr9:120293348:TTGG	4	Long Reads (vamos)	4-6bp	42	42.2954545454545	4.13341429562804
chr9:120302741:TTTTTT	6	Long Reads (vamos)	4-6bp	5	5.40769230769231	0.972033392963626
chr9:120304267:CTCCCT	6	Long Reads (vamos)	4-6bp	19	19.5693430656934	1.40875912408759
chr9:120304741:GCCTCTGCCCCGCCACGACCCCGTCTGGGAGGTGAGGAGCCTCTCTGCCCGGCCGCCCTGTCTGAGAAGTGAGGAGACCCTCCGCCCGGCAGCTGCCCCGTCTGAGAAATGAGGAGC	117	Long Reads (vamos)	16bp+	5	4.78125	0.172697368421053
chr9:120311428:CATTAATTTTGGTAGAACA	19	Long Reads (vamos)	16bp+	2	1.97435897435897	0.0253080253080253
chr9:120314989:CATATATATAGCATATA	17	Long Reads (vamos)	16bp+	2	2.29126213592233	0.208452312964021
chr9:120320738:TAATAAACCCTAGGTAAT	18	Long Reads (vamos)	16bp+	2	2	0
chr9:120329654:ACAATAAAAAATAAT	15	Long Reads (vamos)	7-15bp	3	2.6	0.242553191489362
chr9:120339137:GAGGAAAAGAGAAAAAGGAAG	21	Long Reads (vamos)	16bp+	2	1.98863636363636	0.0343521421107628
chr9:120341905:TGAGCATCAGTATTTATCTATATTCAACCATTGACTGTCATCTTTATTAGGCATTTGGAGATTCC	65	Long Reads (vamos)	16bp+	2	2	0
chr9:120342642:AAATAAAAAT	10	Long Reads (vamos)	7-15bp	3	3.33644859813084	0.225357079880092
chr9:120348468:GAGAGACATTGGGGGTTAG	19	Long Reads (vamos)	16bp+	2	2	0
chr9:120349945:TTTTTTTTTGGTT	13	Long Reads (vamos)	7-15bp	3	2.70588235294118	0.277168494516451
chr9:12036742:CAA	3	Long Reads (vamos)	2-3bp	19.5	19.3809523809524	1.32571428571429
chr9:120372834:AACTGATCCAGGCTGAAGGAGAATAGAGATGGCTACATGCAACACTTGTGATACTGATCCCAGAAAGAACGAGG	74	Long Reads (vamos)	16bp+	4	3.82456140350877	0.464524142213942
chr9:120397544:AAAAAAAAAAAAAAAAAAAG	20	Long Reads (vamos)	16bp+	2	1.93693693693694	0.223259623259623
chr9:120401099:ACCATGATTAATAACC	16	Long Reads (vamos)	16bp+	2	2	0
chr9:120413807:GAGGAGG	7	Long Reads (vamos)	7-15bp	10	10.2945736434109	1.9750484496124
chr9:120417059:CGGGCGCCCACAGCACTGCACCTCCCCACTCCTTAAACTT	40	Long Reads (vamos)	16bp+	9	8.82828282828283	0.184498041640899
chr9:120431593:CTGGCAAAGGCCC	13	Long Reads (vamos)	7-15bp	2	1.95833333333333	0.0404929577464789
chr9:120438457:AACATGGGTA	10	Long Reads (vamos)	7-15bp	5	4.93	0.085959595959596
chr9:120440070:CCTAACACACTTCCCTCAAAAAGCCTCCAGTCTTT	35	Long Reads (vamos)	16bp+	3	3	0
chr9:12044289:TTGCGAAGTGAG	12	Long Reads (vamos)	7-15bp	2	2	0.0285714285714286
chr9:120451851:TATATATAT	9	Long Reads (vamos)	7-15bp	4	3.98058252427184	0.0192271083190558
chr9:120467545:TATACATACATACATATATATAAACATATGGTTTG	35	Long Reads (vamos)	16bp+	3	3	0
chr9:120481497:TTTTCTTTTTTTTTT	15	Long Reads (vamos)	7-15bp	2	2.06481481481481	0.229404638283143
chr9:120497732:GAGTGTTGGGAGAAAAGCT	19	Long Reads (vamos)	16bp+	2	2	0
chr9:120502643:TGTAGTTTTGTCATTCCCCAAGATT	25	Long Reads (vamos)	16bp+	2	2	0
chr9:120519173:AAAAAAAG	8	Long Reads (vamos)	7-15bp	5	5.30597014925373	0.710189653237572
chr9:120520700:ATATATCTCATATGAGCTGTATCTCAT	27	Long Reads (vamos)	16bp+	10	9.77165354330709	0.19347581552306
chr9:12052458:AAGCCATGAGGTCCTAGACATTTTATCAATAGAAGATTTCTGGTTACTGATTCAATC	57	Long Reads (vamos)	16bp+	2	2	0
chr9:120527174:AACCATCAGCTACCACCTTGGATCACAAAGGC	32	Long Reads (vamos)	16bp+	2	2	0
chr9:120546614:TTTTGTTT	8	Long Reads (vamos)	7-15bp	3	3.21739130434783	0.21595795508839
chr9:12055120:CTTATGCCTTAG	12	Long Reads (vamos)	7-15bp	2	2	0
chr9:120564264:AGACCATCCTGGCTAACATGGTG	23	Long Reads (vamos)	16bp+	2	2	0
chr9:120581909:TCTCTCTCTCTGTC	14	Long Reads (vamos)	7-15bp	2	2.45217391304348	0.320061022120519
chr9:120584889:TTTGTT	6	Long Reads (vamos)	4-6bp	5	5.04587155963303	0.414542983350323
chr9:120586771:AAAAA	5	Long Reads (vamos)	4-6bp	6	5.85714285714286	1.94155844155844
chr9:120590250:TTTGTTTTTGTTTT	14	Long Reads (vamos)	7-15bp	2	2.01739130434783	0.052326468344775
chr9:120595713:TTTTTCTT	8	Long Reads (vamos)	7-15bp	4	4.14615384615385	0.327310673822302
chr9:120611791:AAAG	4	Long Reads (vamos)	4-6bp	27	27.46875	8.03051181102362
chr9:120614911:TATATACA	8	Long Reads (vamos)	7-15bp	4	4.02	0.0804040404040404
chr9:12062951:TTTTG	5	Long Reads (vamos)	4-6bp	7	6.88524590163934	0.48259043490042
chr9:120631886:TTCTCC	6	Long Reads (vamos)	4-6bp	8	7.96521739130435	0.472463768115942
chr9:120636722:CCACGTCTGGGAAGTGAGGAGCCCCTCTGCCCGGCCG	37	Long Reads (vamos)	16bp+	5	4.98198198198198	0.181490581490582
chr9:120643696:TTTCTTTTTTT	11	Long Reads (vamos)	7-15bp	2	2.1219512195122	0.157783800060223
chr9:120647915:TCTCTCTTTCTC	12	Long Reads (vamos)	7-15bp	2	2.47154471544715	0.284019725443156
chr9:120664576:TACAAAATTATCGCACTTAAGCATAGATTACTAGAAGACTACTGGTGGCTATAACTAATACAGAGCACTCACCGGAATCTGGTTCAGGAAGACAGCCTGAAATTCAATC	109	Long Reads (vamos)	16bp+	2	2	0
chr9:120672433:AAAT	4	Long Reads (vamos)	4-6bp	8	8.61290322580645	1.57251507998951
chr9:120682029:CAACAACAACAA	12	Long Reads (vamos)	7-15bp	2	1.97802197802198	0.0217338217338217
chr9:12068342:CAAAACAAACAAACAAAA	18	Long Reads (vamos)	16bp+	2	2	0
chr9:120708043:CAAA	4	Long Reads (vamos)	4-6bp	7	6.91666666666667	0.498245614035088
chr9:120708365:AAAAC	5	Long Reads (vamos)	4-6bp	7	7.13178294573643	0.47468507751938
chr9:120714259:GGC	3	Long Reads (vamos)	2-3bp	10	9.74380165289256	1.42548209366391
chr9:12071501:TTTCTCCTGTTTTCTCT	17	Long Reads (vamos)	16bp+	2	1.97530864197531	0.0243827160493827
chr9:120717600:TTAAATCTTCCTTAATC	17	Long Reads (vamos)	16bp+	2	2	0
chr9:120722466:GTTCCTGGTCTGTGGACTTATACC	24	Long Reads (vamos)	16bp+	2	1.98823529411765	0.0117647058823529
chr9:120725786:TAA	3	Long Reads (vamos)	2-3bp	17	17.5691056910569	4.16526722644276
chr9:12072943:GCTGGTCTCATAC	13	Long Reads (vamos)	7-15bp	2	2	0
chr9:120729771:GCAGTGAAACTATCA	15	Long Reads (vamos)	7-15bp	2	2	0
chr9:120746840:TCTAGCTAAGGGATTGTAAATACAGCAATCGGCACTCTGTA	41	Long Reads (vamos)	16bp+	3	3	0
chr9:120764029:ACTGGTATTTGGTGGAAGTTTTAA	24	Long Reads (vamos)	16bp+	2	2	0
chr9:12076472:CCTCTCCTCTCCTCT	15	Long Reads (vamos)	7-15bp	16	15.6323529411765	7.83420479302832
chr9:120778072:AGAGAGAGAATGAAA	15	Long Reads (vamos)	7-15bp	3	2.94736842105263	0.0680018630647415
chr9:120797120:AGAGAAAGAA	10	Long Reads (vamos)	7-15bp	9	8.69105691056911	3.98573903771825
chr9:120799950:CCTCAGCCTCCCAAGTAGCTGGGATTACAGGTGCCTGCCACCACGCCTGGCTAATTTTTGGTATTTTTAGTAGAGGCGGGGTTTCACCATGTTGGCCAGGCTGGTCTCGAACTCCTGGCCTCAAGTGATCCACCCG	136	Long Reads (vamos)	16bp+	4	3.96	0.0389189189189189
chr9:120802047:AGGTCTTACATTTA	14	Long Reads (vamos)	7-15bp	2	2.05555555555556	0.05320813771518
chr9:120802821:TTTTTG	6	Long Reads (vamos)	4-6bp	6	5.61788617886179	0.434759429561509
chr9:120807401:TTTAATCTTTATACTATATAC	21	Long Reads (vamos)	16bp+	2	2	0
chr9:120808354:TTA	3	Long Reads (vamos)	2-3bp	15	14.5126050420168	0.963822817262498
chr9:120809273:TTTGTTTTTGTTT	13	Long Reads (vamos)	7-15bp	3	3.37984496124031	0.299903100775194
chr9:12082010:ATCTGT	6	Long Reads (vamos)	4-6bp	14	13.9846153846154	0.914490161001789
chr9:120824265:AAACCTAAACCAATGA	16	Long Reads (vamos)	16bp+	2	2	0
chr9:120826622:TCATTAAGGAAATCAGC	17	Long Reads (vamos)	16bp+	3	2.96385542168675	0.035263003232442
chr9:120837054:AATTTTTGTATTTTTAGTAGAGACAGGGTTTCACCATGTTGGTCAGGCTGGTCTGAAACTCCTGACCTCATGATCCGCCCACCTCAGCCTTCCAAAGTGCTGGGATTACAGGCGTTAGCCACC	123	Long Reads (vamos)	16bp+	2	2	0
chr9:120839382:AAGGAATTTGCTAGAA	16	Long Reads (vamos)	16bp+	3	2.6	0.262626262626263
chr9:12084028:CAATCTATATAGACAATCTATT	22	Long Reads (vamos)	16bp+	2	2	0
chr9:120840431:TTA	3	Long Reads (vamos)	2-3bp	11	10.7115384615385	0.595593726661688
chr9:120840462:GCCTCGGCCTCCCAAAGTGCTGGGATTACAGGCGTGAGCCACCGTGCCTGGCCTAACTTTTGTATTTTTAGTAGAGACGGAGTTTCACCATGTTGGCCAGGATGGTCTCGATCTCTTGACCTGGTGATCTGCCC	134	Long Reads (vamos)	16bp+	4	3.97752808988764	0.0222165474974464
chr9:120841577:AAAAC	5	Long Reads (vamos)	4-6bp	8	8.39837398373984	0.503931760629082
chr9:120868844:GGCCCGCCCCCCGAGGCCCCGCCCTCAGGTCCAATCTTCCG	41	Long Reads (vamos)	16bp+	2	2.025	0.05
chr9:120877218:GGCGGGGGCGCCGCGG	16	Long Reads (vamos)	16bp+	2	1.98684210526316	0.0398245614035088
chr9:120877424:CCGCCCGCCC	10	Long Reads (vamos)	7-15bp	3	2.96907216494845	0.0927835051546392
chr9:120879275:GGATGTGAGACACACAGGT	19	Long Reads (vamos)	16bp+	3	2.7787610619469	0.173830594184576
chr9:120887064:AAAAG	5	Long Reads (vamos)	4-6bp	9	9.078125	1.31668307086614
chr9:120889744:AGAGAGAGAAAGAAAGAAAAGAGAAAGAAGAA	32	Long Reads (vamos)	16bp+	3	3.18181818181818	0.166666666666667
chr9:120891227:CCCTTCTCTCCCCTCCTCTCCCCTCCTTTC	30	Long Reads (vamos)	16bp+	3	2.675	0.221218487394958
chr9:120896434:TTCTTTTTTTTT	12	Long Reads (vamos)	7-15bp	3	3.22137404580153	0.512155020551967
chr9:120898916:GGCCAGGCTCGGTGGCTCATGCCTGTAATCCCAGCACTTTGGGAGGCCAAGGCAGGTGGATTACCTGAGGTCGGGAGTTTGAGACCAGTCTGGCCAAGATGGTGAAACCCCGTCTCTCCTAAAAATACAAAAATTAGCCAGGTGTGGTGGCAGGCGCCTGTAATCCCAGATACTTGGGAGTCTGAGGCAGGAGAATCTGTTGAACCCAGGAGGCAGAGGTTGCAGTGAGCCAAGATTGGACCACTGCACTCCAGCCTGGGCGACACAACGAGACTCAGTCTCAAAGAAAAAAAAAAAAAA	300	Long Reads (vamos)	16bp+	2	2.01428571428571	0.0142857142857143
chr9:120906859:TTTTGT	6	Long Reads (vamos)	4-6bp	4	4.17857142857143	0.172547332185886
chr9:120908063:TTA	3	Long Reads (vamos)	2-3bp	13	12.5603448275862	2.09197901049475
chr9:120908728:TTTTTATTTTTAGCAGAGATGAAGTCTTGCCATGTTGCCCAGGCTGTCTCAAACTCCTGAGCTCAAGCAATCCTCCCACCTCAGTCTCCCAAAGTGCTGGGATTACAGG	109	Long Reads (vamos)	16bp+	2	2	0
chr9:120909858:CTGCCCTATGCCAACTGGCTGGGGTCCCCTGGAGGCTGAGGGTACATGGGGTGACTCACAGTT	63	Long Reads (vamos)	16bp+	2	2	0
chr9:120918423:TAATACTAATAGTAG	15	Long Reads (vamos)	7-15bp	3	3.05813953488372	0.0554035567715458
chr9:120937423:TCTTTAGGGGACACAG	16	Long Reads (vamos)	16bp+	2	1.99009900990099	0.0099009900990099
chr9:120943472:TTTCAGATTTGGGAT	15	Long Reads (vamos)	7-15bp	2	1.9620253164557	0.0370009737098345
chr9:120948232:TTCAATTAAGCCTACTGTATTAGTCCC	27	Long Reads (vamos)	16bp+	2	2	0
chr9:120949616:AAATAGACTTACTTCTTGGA	20	Long Reads (vamos)	16bp+	2	1.97297297297297	0.0266567937800815
chr9:120959232:TTTC	4	Long Reads (vamos)	4-6bp	8	7.85714285714286	2.24458874458874
chr9:120965521:AAAT	4	Long Reads (vamos)	4-6bp	11	10.5181818181818	0.967556296914095
chr9:120969654:AAAGAAAGGATGGTACAGGAGAGACTAAA	29	Long Reads (vamos)	16bp+	2	2	0
chr9:120971370:AAATATATATAATTTCTAT	19	Long Reads (vamos)	16bp+	2	2	0.025
chr9:12097346:ATATATATTTGCTAGTAACACATGCAAAGCTGTATGCACACACTCTCAAAAATCTCTGATTT	62	Long Reads (vamos)	16bp+	2	2	0
chr9:120987637:AAAAAAG	7	Long Reads (vamos)	7-15bp	5	4.98529411764706	1.54052287581699
chr9:120996911:TTATATAAAATATTAAAA	18	Long Reads (vamos)	16bp+	3	2.98863636363636	0.0113636363636364
chr9:121002123:TATGTATA	8	Long Reads (vamos)	7-15bp	23	23.0875912408759	3.33050665521683
chr9:121008927:ACAA	4	Long Reads (vamos)	4-6bp	8	8.15178571428571	1.31909588159588
chr9:121018578:AAGG	4	Long Reads (vamos)	4-6bp	57	56.1386861313869	28.6056247316445
chr9:121020985:CTATGTTA	8	Long Reads (vamos)	7-15bp	6	5.95327102803738	0.120437312643273
chr9:121023115:TTTATTACATGTAATTTAATGCTTA	25	Long Reads (vamos)	16bp+	2	2	0
chr9:121024213:GGGAG	5	Long Reads (vamos)	4-6bp	28	27.3805970149254	12.2675906183369
chr9:121030200:AGCTAAAATCAGAAT	15	Long Reads (vamos)	7-15bp	2	2	0
chr9:121033865:CTTC	4	Long Reads (vamos)	4-6bp	17	16.6268656716418	1.45370889911346
chr9:121035194:AACA	4	Long Reads (vamos)	4-6bp	6	6.1025641025641	0.119214119214119
chr9:121037284:TGGTTTTTTGTTTTT	15	Long Reads (vamos)	7-15bp	3	3.11570247933884	0.153168044077135
chr9:121042690:ACATAACATTCAACATTTT	19	Long Reads (vamos)	16bp+	2	2	0
chr9:121070384:TATATATATATGTATATTCTGTATGTG	27	Long Reads (vamos)	16bp+	3	3.43220338983051	0.247501086484137
chr9:121071320:AAAAAACAAAAACAAGAAC	19	Long Reads (vamos)	16bp+	3	2.92307692307692	0.0719280719280719
chr9:121072812:AAAAAGAAAA	10	Long Reads (vamos)	7-15bp	3	3.33636363636364	0.739032527105922
chr9:1210806:ACATATGTAACAAACCTGCAC	21	Long Reads (vamos)	16bp+	2	1.63541666666667	0.234100877192982
chr9:121089222:TTTAGAATATTAATCAA	17	Long Reads (vamos)	16bp+	2	2	0
chr9:121092130:TGCTTATATATAAATATA	18	Long Reads (vamos)	16bp+	2	2	0
chr9:121092443:ATATATATCTATATATATA	19	Long Reads (vamos)	16bp+	11	12.0661764705882	3.29188453159041
chr9:121104510:AAAGTAAAAATAAATAAAA	19	Long Reads (vamos)	16bp+	2	1.98630136986301	0.0136986301369863
chr9:121116367:TTTTTATTTTTT	12	Long Reads (vamos)	7-15bp	2	2.03921568627451	0.07765482430596
chr9:121119394:AAGCGATTCTCCTGCCTCAGCCTCCTGAGTAGCTGGGATTACAGGCGCGCACCACCACACCCAGCTAATTTTTGTATTTTTGGTAGAGATGGGGTTTCTCCATGTTGCTCAGGCTGGTCTCAAACTCCTGACCTCCTGATCTGCCTACCTTGGCCTCCCAAAGTGCTGGGATTACAGTCATGAGCCACCATGCCC	195	Long Reads (vamos)	16bp+	2	1.98571428571429	0.0142857142857143
chr9:121137706:TTAAAATAACAGTAAATATT	20	Long Reads (vamos)	16bp+	2	2	0
chr9:121147348:TAATTATGTAGGCCA	15	Long Reads (vamos)	7-15bp	2	1.98571428571429	0.0142857142857143
chr9:121147584:CTGGGGCCTGAATGTGGGAAGTGAGGAGAAGA	32	Long Reads (vamos)	16bp+	2	2	0
chr9:121166766:ATCCCAGCACTTTGGGAGGCCAAGGCAGGTGGATCACTTGAGCCCAGGAGTTCGAGATCAGCCTGGCCAACATGGTGAAACCCCGTCTCTACGAAAAAGACAAAAAATTAGCTGGGTATGGTGGCATGTGCCTGTAGTCCCAGCTACTCGAGAGGCTGAGACGGGAGGATTGCTTGAACCTGGGAGGCAGAGGTTGCAGTGAGCCGAGATCATGCCACTGCACTCCAGCCTTGGCAACA	239	Long Reads (vamos)	16bp+	2	2	0
chr9:121176375:ATTAGCAGCAGGGCC	15	Long Reads (vamos)	7-15bp	2	1.98571428571429	0.0142857142857143
chr9:121189277:TATGCTTAAAAG	12	Long Reads (vamos)	7-15bp	2	1.97647058823529	0.023249299719888
chr9:12119619:ACAAAACAAACAAACAAAAAAACT	24	Long Reads (vamos)	16bp+	2	2.14423076923077	0.124626587005228
chr9:121197310:AAAATATACCATTTTTCACCAC	22	Long Reads (vamos)	16bp+	3	2.98888888888889	0.0111111111111111
chr9:12119766:CTTTATTAAATATAGCATGATTTA	24	Long Reads (vamos)	16bp+	2	2	0
chr9:12120236:ATATATATATATAATATATATATAT	25	Long Reads (vamos)	16bp+	2	1.69230769230769	0.215384615384615
chr9:121217798:TAT	3	Long Reads (vamos)	2-3bp	13	13.0277777777778	1.85903426791277
chr9:121223590:CACTTTTTATAAGTATTATTT	21	Long Reads (vamos)	16bp+	2	2	0
chr9:121228847:CACACAGACACACATG	16	Long Reads (vamos)	16bp+	2	1.97402597402597	0.0256322624743677
chr9:121233462:TAAA	4	Long Reads (vamos)	4-6bp	6	6.10714285714286	0.385972461273666
chr9:121240317:ATTCAACTCATAACA	15	Long Reads (vamos)	7-15bp	2	2	0
chr9:121248395:TCCCTTCTTCCCT	13	Long Reads (vamos)	7-15bp	3	3.01075268817204	0.0542309490416082
chr9:121253678:ATTTGGTGCAGGAACTGGCGGTTCTCTCTCT	31	Long Reads (vamos)	16bp+	2	2	0
chr9:121255697:ATTTATTTAAATAA	14	Long Reads (vamos)	7-15bp	2	1.98571428571429	0.0142857142857143
chr9:12125671:AAATATTAT	9	Long Reads (vamos)	7-15bp	3	2.98876404494382	0.0112359550561798
chr9:121257222:ATAATAATAGTAGCT	15	Long Reads (vamos)	7-15bp	2	2.01298701298701	0.012987012987013
chr9:121265988:ATCATCATCA	10	Long Reads (vamos)	7-15bp	3	2.98924731182796	0.0324918186068256
chr9:12128203:TATC	4	Long Reads (vamos)	4-6bp	11	10.9454545454545	0.345621351125938
chr9:121283130:CCTCCTCTCTTTTTAGTTAGGGCCCTGTTTTTCCTCCTGTCTTTTTTAGTTAGGGCC	57	Long Reads (vamos)	16bp+	3	2.98571428571429	0.0142857142857143
chr9:121283671:TTCA	4	Long Reads (vamos)	4-6bp	11	10.15625	3.95964566929134
chr9:121289162:TTTTTTTTC	9	Long Reads (vamos)	7-15bp	3	2.87096774193548	0.227117755048518
chr9:121291052:AAAAAAAATAAAAATT	16	Long Reads (vamos)	16bp+	2	1.95192307692308	0.046209858103062
chr9:121301625:AAAAAAA	7	Long Reads (vamos)	7-15bp	6	6.02919708029197	1.07267067410906
chr9:121307839:CCTGCCTTTCTGCGCTTCC	19	Long Reads (vamos)	16bp+	2	2	0
chr9:121307962:CAGTTGTGACTG	12	Long Reads (vamos)	7-15bp	2	1.98571428571429	0.0142857142857143
chr9:121309961:GAAAGAGAGAAAGGAAGGAAGGAAAGGAAAGAGAGAGGGAAAGAGAAT	48	Long Reads (vamos)	16bp+	3	2.96296296296296	0.0359986154378678
chr9:121320645:AAAAAAGA	8	Long Reads (vamos)	7-15bp	4	4.21875	0.565944881889764
chr9:121321725:TATT	4	Long Reads (vamos)	4-6bp	8	7.69642857142857	0.483590733590734
chr9:121324751:TCCA	4	Long Reads (vamos)	4-6bp	11	10.9326923076923	0.509988797610157
chr9:121334764:TGTGTGTTTG	10	Long Reads (vamos)	7-15bp	4	4.04918032786885	1.07194147134535
chr9:121345962:TATTAATTTTTTATTTAA	18	Long Reads (vamos)	16bp+	3	2.68367346938776	0.21849358300021
chr9:121370422:GTGGCCTGAGGGGC	14	Long Reads (vamos)	7-15bp	3	3	0
chr9:121374470:TTTATTT	7	Long Reads (vamos)	7-15bp	5	4.55737704918033	0.281804633518493
chr9:121380039:GGGATTTTAGACTTTA	16	Long Reads (vamos)	16bp+	2	2	0
chr9:121380129:AAACACCCAGCCACTGTTGAAAATAGTTTGTCAATTTCTTAAAAAAACT	49	Long Reads (vamos)	16bp+	2	2	0
chr9:121381163:TGTG	4	Long Reads (vamos)	4-6bp	11	11.3114754098361	1.09226392087793
chr9:12138438:TTTTG	5	Long Reads (vamos)	4-6bp	6	5.99180327868852	0.206543828749492
chr9:121386180:GATCATTCTTAAATGTGTCAAT	22	Long Reads (vamos)	16bp+	2	2	0
chr9:12138762:AAAAT	5	Long Reads (vamos)	4-6bp	9	9.51515151515152	2.23640990053204
chr9:121389977:TTTTAAGTTTTGTATTAATTTTTT	24	Long Reads (vamos)	16bp+	2	1.98058252427184	0.0192271083190558
chr9:121396483:TATATATATATGTATATATGTATATATATGTG	32	Long Reads (vamos)	16bp+	5	5.72868217054264	1.05862403100775
chr9:121397470:TATT	4	Long Reads (vamos)	4-6bp	10	9.98958333333333	0.684100877192982
chr9:121398374:GTTAGGTCATGTAAT	15	Long Reads (vamos)	7-15bp	2	2	0
chr9:121400418:TCAT	4	Long Reads (vamos)	4-6bp	13	12.9047619047619	0.406857142857143
chr9:121405051:CTACATATTACTCAA	15	Long Reads (vamos)	7-15bp	2	1.98571428571429	0.0142857142857143
chr9:121406700:AAAAAAAGAAAAAAGAAA	18	Long Reads (vamos)	16bp+	2	2.00980392156863	0.0692098621626869
chr9:121412723:TC	2	Long Reads (vamos)	2-3bp	52	51.2941176470588	46.5498910675381
chr9:121412870:TCTA	4	Long Reads (vamos)	4-6bp	27	26.8897058823529	9.19515250544662
chr9:121414429:TACGTATATATACATATA	18	Long Reads (vamos)	16bp+	4	3.75438596491228	0.204626610774724
chr9:121430082:ACAATGATAATGACA	15	Long Reads (vamos)	7-15bp	2	1.9873417721519	0.0126582278481013
chr9:121434065:GCTTTATCCACTGCCTCAGACTAAAGAG	28	Long Reads (vamos)	16bp+	2	2	0
chr9:121447657:CTGAAAGAAACCACATGCTGGGATTC	26	Long Reads (vamos)	16bp+	3	2.57943925233645	0.264856286369247
chr9:121452504:TTTTATTTTTTAT	13	Long Reads (vamos)	7-15bp	3	3.09848484848485	0.150532037936618
chr9:121458625:AAAT	4	Long Reads (vamos)	4-6bp	17	16.8787878787879	1.78672218366875
chr9:121464606:AAAACA	6	Long Reads (vamos)	4-6bp	7	10.5954198473282	484.427363476218
chr9:121464989:AAAAACAAAAAAAC	14	Long Reads (vamos)	7-15bp	3	4.57936507936508	97.4296507936508
chr9:121470033:TCCCATGTGG	10	Long Reads (vamos)	7-15bp	3	2.95402298850575	0.0676289762095696
chr9:121473914:AAGAAAGA	8	Long Reads (vamos)	7-15bp	17	17.2	1.38507462686567
chr9:121479697:AAACACACACAC	12	Long Reads (vamos)	7-15bp	2	1.96	0.092972972972973
chr9:121480030:TTTTC	5	Long Reads (vamos)	4-6bp	9	9.61940298507463	3.93676355066771
chr9:121481413:CGGTGGCTCATGCCTGTAATCCCAGCACTTTGGGAGGCTGAGGCAGGTGGATCACCTGAAGTCAGCAGTTTGAGACCAGCCTAACATGGTGAAACGCCGTCTCTACTAAAAATACAAAAATTAGCTGGGTGTGGTGGCATGTGCTTGTAATCCCAGCTACTCAGGAGGCTGAGACAGGAGAATTGCTTTAACCTAGAGGTGGAGGTTGCAGTGAGCCAAGATTGCGCCACTGCTCTCCAGCCTGGAGATAGAGTGAGACTCTGTCTCAAAAAAAAAAAAAAAAAAAAAGAATAAAAAGTGGCCAGGCA	308	Long Reads (vamos)	16bp+	2	2	0
chr9:121491030:CAGACAGAGTTTGCTACATCAAACACCAATAT	32	Long Reads (vamos)	16bp+	2	2	0
chr9:121492454:TATTT	5	Long Reads (vamos)	4-6bp	7	7.1025641025641	0.161803713527851
chr9:121496346:TCTCCATATCACCA	14	Long Reads (vamos)	7-15bp	2	2	0
chr9:12150054:TATT	4	Long Reads (vamos)	4-6bp	6	6.01282051282051	0.168664668664669
chr9:121506810:AAATTTAGTT	10	Long Reads (vamos)	7-15bp	3	3.05128205128205	0.0492840492840493
chr9:121507873:TTTTTTTT	8	Long Reads (vamos)	7-15bp	4	4.576	1.40748387096774
chr9:121511899:TTTCTTTTTTTT	12	Long Reads (vamos)	7-15bp	2	2	0.123076923076923
chr9:121515692:TTTTTG	6	Long Reads (vamos)	4-6bp	5	5.31496062992126	0.376202974628171
chr9:121519846:TCATCTTCC	9	Long Reads (vamos)	7-15bp	7	6.95161290322581	0.127720954628901
chr9:121521273:TTTTAAAAATTAAAA	15	Long Reads (vamos)	7-15bp	2	2	0.133333333333333
chr9:121525623:ACCCTCATCATATTTTCCCTGAATTT	26	Long Reads (vamos)	16bp+	2	2	0
chr9:121527438:TGGGGGC	7	Long Reads (vamos)	7-15bp	3	3.06024096385542	0.203643843667352
chr9:121532313:TTTTCTTTT	9	Long Reads (vamos)	7-15bp	5	5.0962962962963	0.938419016030956
