## Supplementary Table 2 for "Integration of transcriptomics and long-read genomics prioritizes structural variants in rare disease" (part 44 of 62)

ID	RS	Technology	bin	median_RL	mean_RL	var_RL
chr9:121538887:TGATTGGTTGGT	12	Long Reads (vamos)	7-15bp	2	2.01428571428571	0.0142857142857143
chr9:121548112:TTTGTT	6	Long Reads (vamos)	4-6bp	4	4.05063291139241	0.125608568646543
chr9:121549358:AAAAAAAAAAAAAAAACCCACC	22	Long Reads (vamos)	16bp+	2	1.925	0.070253164556962
chr9:121553026:CCTCT	5	Long Reads (vamos)	4-6bp	7	7.83928571428571	2.65862290862291
chr9:121554092:GATG	4	Long Reads (vamos)	4-6bp	19	18.7603305785124	1.13374655647383
chr9:121557385:AAAAAGAAAAG	11	Long Reads (vamos)	7-15bp	4	4.45801526717557	0.542454492072813
chr9:121572395:ATGA	4	Long Reads (vamos)	4-6bp	7	7.41414141414141	0.571634714491857
chr9:121578220:TCTATCTCTGTCTCTTTCTGTCTC	24	Long Reads (vamos)	16bp+	2	2	0
chr9:121588515:GGGAAGG	7	Long Reads (vamos)	7-15bp	26	25.362962962963	5.51652846876727
chr9:121589198:TAAGGTCGCTCAGTAGCCCCC	21	Long Reads (vamos)	16bp+	2	2	0
chr9:121589916:TCCCT	5	Long Reads (vamos)	4-6bp	14	12.9420289855072	15.3834761451391
chr9:121593598:TTTTCTTTTT	10	Long Reads (vamos)	7-15bp	6	6.25	0.766666666666667
chr9:121597693:GCAGAAGATAAAACTGAG	18	Long Reads (vamos)	16bp+	2	2	0
chr9:121606179:AAAAATAAAGAAAGAAA	17	Long Reads (vamos)	16bp+	2	2.01149425287356	0.0114942528735632
chr9:121607533:AAGCAATCCTCCCACTT	17	Long Reads (vamos)	16bp+	2	1.97590361445783	0.0238025271818983
chr9:121608926:TTTG	4	Long Reads (vamos)	4-6bp	8	7.91964285714286	0.344835907335907
chr9:121610705:CTGTCCTTGAATAGT	15	Long Reads (vamos)	7-15bp	2	1.98701298701299	0.012987012987013
chr9:12161188:TTA	3	Long Reads (vamos)	2-3bp	13	13.3247863247863	0.9798113763631
chr9:121613704:GGGATAGTTGAAAAGACTCCTTTTAAATATTCAGAACAAATGACCTATGCACTTGTTGGAGAA	63	Long Reads (vamos)	16bp+	2	1.98550724637681	0.0144927536231884
chr9:121621967:TTTTTTTTT	9	Long Reads (vamos)	7-15bp	4	4.67741935483871	1.04956726986625
chr9:121623677:TTGTT	5	Long Reads (vamos)	4-6bp	5	5.12658227848101	0.163258682246024
chr9:121625141:AGAGGCTCAGAGAG	14	Long Reads (vamos)	7-15bp	2	1.93243243243243	0.0638652350981118
chr9:121635014:TATGTGTGTGTGCATGTGCGTGTATGTC	28	Long Reads (vamos)	16bp+	2	1.98823529411765	0.0355742296918767
chr9:121641765:GCCT	4	Long Reads (vamos)	4-6bp	8	7.16666666666667	1.50660066006601
chr9:121641804:TTCT	4	Long Reads (vamos)	4-6bp	68	68.984962406015	68.090681248576
chr9:121644626:AGAAAAGAAAA	11	Long Reads (vamos)	7-15bp	3	2.92173913043478	0.195575896262395
chr9:121653102:AGTACTAAGCCTTTAGTACTCCTTGGAGGG	30	Long Reads (vamos)	16bp+	5	4.80612244897959	0.858931201346518
chr9:121653728:CTCCTGCTCAGCTGAC	16	Long Reads (vamos)	16bp+	2	2	0
chr9:121661012:GGTGGTGGGATAA	13	Long Reads (vamos)	7-15bp	2	1.97183098591549	0.0277665995975855
chr9:121664814:CTATGCTAGAACATAAAATCATGAT	25	Long Reads (vamos)	16bp+	3	3	0
chr9:121666542:CACAGGGAGGGGAAGAT	17	Long Reads (vamos)	16bp+	3	2.58333333333333	0.245614035087719
chr9:121668247:AGTGGCACGATCTCCACTCACTGCAACCTCTGCCTCCCGGGTTCA	45	Long Reads (vamos)	16bp+	2	2	0
chr9:121670756:CTGTAATCCAAGCACTTTGGGAGGCCGAGGCAGGAGGATCGCGAGGTCAAGAGATCGAGACCATCCTGGCCAACATGGTGAAACCCCGTCTCTACTAAAAATACAAAAATTAG	113	Long Reads (vamos)	16bp+	2	2	0
chr9:121671148:AAAAAAAACAAAAAAC	16	Long Reads (vamos)	16bp+	2	2.46491228070175	0.286368576308027
chr9:121674873:GTGTGTGTGT	10	Long Reads (vamos)	7-15bp	3	3.3781512605042	0.406637231163652
chr9:121680730:TCTTTTTTTTT	11	Long Reads (vamos)	7-15bp	3	2.736	0.712
chr9:121687138:AGCTGGCCCAACAAGGTGTT	20	Long Reads (vamos)	16bp+	2	2	0
chr9:121688866:CACTTCTGCCAGCCCCCA	18	Long Reads (vamos)	16bp+	2	1.98571428571429	0.0142857142857143
chr9:121694846:GCAGCAGCCTTGT	13	Long Reads (vamos)	7-15bp	2	2	0
chr9:121709359:GCCCCACCCACT	12	Long Reads (vamos)	7-15bp	2	1.96052631578947	0.0917543859649123
chr9:121712048:ATGGATAGGTTTGCC	15	Long Reads (vamos)	7-15bp	2	2	0
chr9:12172200:AAAAAAGAAAAA	12	Long Reads (vamos)	7-15bp	2	2	0.0327868852459016
chr9:121730925:GGCACAGAAGTTGGTGGG	18	Long Reads (vamos)	16bp+	2	2	0.0224719101123595
chr9:121731494:TGGTTATAAATGCTGTC	17	Long Reads (vamos)	16bp+	2	2	0
chr9:121731665:TGGGGC	6	Long Reads (vamos)	4-6bp	5	4.87058823529412	0.375910364145658
chr9:121751067:GCTGTGGACCTTTCCCTGCTGCCCGGCT	28	Long Reads (vamos)	16bp+	5	4.97391304347826	0.0431731502669718
chr9:121755220:GGTGTGGCGGTGTGATGTGGT	21	Long Reads (vamos)	16bp+	2	1.96153846153846	0.0374625374625375
chr9:12177247:ATAGATACATAGAT	14	Long Reads (vamos)	7-15bp	3	3	0
chr9:12177665:ATTGTTTATAGA	12	Long Reads (vamos)	7-15bp	2	2	0
chr9:121777677:ATTCCAACTGGTTTTTGCTTTATGTACACTGAAACTATTCTTAGGTGCATATACATTTAGGCTGTTTATGTACTATTGTTGAATTA	86	Long Reads (vamos)	16bp+	2	2	0
chr9:12178210:TTAGATAAATGT	12	Long Reads (vamos)	7-15bp	2	2	0
chr9:121789839:ATATATATACACA	13	Long Reads (vamos)	7-15bp	8	8.41984732824428	0.876218438050499
chr9:12179081:AAATAAGTATGATAAAATATTTGTTTCA	28	Long Reads (vamos)	16bp+	3	2.9010989010989	0.0901098901098901
chr9:121790930:CCCAATCCCTTATTTCTGCACACCAACCTCTTATCTCTGTGC	42	Long Reads (vamos)	16bp+	4	3.63414634146341	1.36505397840864
chr9:12179668:ATAACAAAAC	10	Long Reads (vamos)	7-15bp	4	4.1304347826087	0.131960335621663
chr9:121796773:ATATATATATACACATAT	18	Long Reads (vamos)	16bp+	4	3.98571428571429	0.0142857142857143
chr9:121798339:ATATTCAACATC	12	Long Reads (vamos)	7-15bp	2	2	0
chr9:121803644:TTTTG	5	Long Reads (vamos)	4-6bp	8	7.75384615384615	1.21025641025641
chr9:121806560:TGTGTGTGGATG	12	Long Reads (vamos)	7-15bp	5	4.46902654867257	0.536978508217446
chr9:121808399:ATCC	4	Long Reads (vamos)	4-6bp	11	9.7007874015748	5.71928508936383
chr9:121809817:TGGTCCTGTTGGTTGGGGAGGGAGGT	26	Long Reads (vamos)	16bp+	2	1.98611111111111	0.0138888888888889
chr9:121811467:TGTGGCCTCGGGCAAGGCGCCT	22	Long Reads (vamos)	16bp+	2	1.98666666666667	0.0133333333333333
chr9:121824478:AAAAAGAAA	9	Long Reads (vamos)	7-15bp	3	2.99212598425197	0.293588301462317
chr9:121826153:CATATATATATATATA	16	Long Reads (vamos)	16bp+	7	7.1734693877551	0.433515674310961
chr9:121826290:TATATATATGGGTTATATATATGGTAAAACCCATATATATATGAGTGTGTGGGTGTATATATATATGGGTTTATATATATGGGT	84	Long Reads (vamos)	16bp+	10.5	9.828125	8.74187992125984
chr9:121832405:AAAGTAAAAGTAATG	15	Long Reads (vamos)	7-15bp	2	1.98648648648649	0.0135135135135135
chr9:121835324:CACCTGCCCAAGGTCACACT	20	Long Reads (vamos)	16bp+	2	1.98947368421053	0.0105263157894737
chr9:121838715:AAGC	4	Long Reads (vamos)	4-6bp	28	28.3257575757576	7.01520934536202
chr9:121839661:AAGACGGGCAAATTGG	16	Long Reads (vamos)	16bp+	2	1.98701298701299	0.012987012987013
chr9:121846005:GAAACACACTTTAAATGTAAAAA	23	Long Reads (vamos)	16bp+	2	2	0
chr9:121847353:CAAAAACAAACAAA	14	Long Reads (vamos)	7-15bp	2	2.24509803921569	0.186856920986216
chr9:121850167:AGAGATAAATAGATAC	16	Long Reads (vamos)	16bp+	3	3	0
chr9:121866659:AAAAGAAAAGAAAAAGAAA	19	Long Reads (vamos)	16bp+	2	2.05357142857143	0.0871943371943372
chr9:121867474:AATCTCCCCCTCTCTCG	17	Long Reads (vamos)	16bp+	2	1.83529411764706	0.13921568627451
chr9:121873614:TCT	3	Long Reads (vamos)	2-3bp	19	18.6111111111111	6.68755555555556
chr9:121879965:AAAAGAAAAA	10	Long Reads (vamos)	7-15bp	4	4.1953125	0.315883366141732
chr9:12188539:ATGTATATATATGAGCATACAT	22	Long Reads (vamos)	16bp+	2	2	0
chr9:121885721:TTTTCTTTCTTT	12	Long Reads (vamos)	7-15bp	2	1.97938144329897	0.0412371134020619
chr9:121890771:GGTGCATGAATGCATGAATG	20	Long Reads (vamos)	16bp+	2	1.97183098591549	0.0277665995975855
chr9:121892132:ACATATATATACATAT	16	Long Reads (vamos)	16bp+	6	6.03787878787879	0.0825237103863058
chr9:121894242:TGGAGAAATAGAAACGCTTT	20	Long Reads (vamos)	16bp+	2	2	0
chr9:121895268:GTGTAGCTGTGTTTGTGTATGTGA	24	Long Reads (vamos)	16bp+	2	2.01369863013699	0.0136986301369863
chr9:121895356:GTGTGGTTGTATGATT	16	Long Reads (vamos)	16bp+	3	3.07777777777778	0.117478152309613
chr9:121899343:GTGTGTGTGTGTAT	14	Long Reads (vamos)	7-15bp	4	4.1123595505618	0.373595505617978
chr9:121901944:ATTTTTT	7	Long Reads (vamos)	7-15bp	4	3.91764705882353	0.100280112044818
chr9:121902762:GGCCACAGGAATGGTCAG	18	Long Reads (vamos)	16bp+	2	1.98850574712644	0.0114942528735632
chr9:121908967:ATTCAACCCATAACAGTTAGTAAACTTAGTCAACCATTCCTTCATTTGCTCATACATTCATTCATTCTTCC	71	Long Reads (vamos)	16bp+	3	3	0
chr9:121917471:AAGGAAAGAAAAGAAAAGGAAAGAAAAGAAAAGAAGGAGAGAGAGAAAGAAAGGAAGGAAGGAAGG	66	Long Reads (vamos)	16bp+	4	3.91935483870968	0.0747442958300551
chr9:121931584:AAAAAGAAAGAA	12	Long Reads (vamos)	7-15bp	3	2.85384615384615	0.327310673822302
chr9:121934235:AAAT	4	Long Reads (vamos)	4-6bp	10	10.0176991150442	1.01754108723135
chr9:121940527:GGGTTTCACTATGT	14	Long Reads (vamos)	7-15bp	2	1.96907216494845	0.0302835051546392
chr9:12195426:AGAAACTATGCAAAACTCATGAG	23	Long Reads (vamos)	16bp+	2	2.20224719101124	0.16317671092952
chr9:12196239:ATATA	5	Long Reads (vamos)	4-6bp	7	7.0188679245283	0.247259658580413
chr9:121964287:TTTTTTG	7	Long Reads (vamos)	7-15bp	4	3.86904761904762	0.259753298909925
chr9:121970988:CCGGCCAGCCGCCCCGTCCGGGAGGGAGGTGGGGGGGTCAGCCCCCCGC	49	Long Reads (vamos)	16bp+	5	5.6	1.28062015503876
chr9:121971353:AGCCCCCCGCCCGGCCAGCCGCCCCGTCCGGGAGGGAGGTGGGGGGGGTC	50	Long Reads (vamos)	16bp+	3	3.65546218487395	1.73621991169349
chr9:121978449:TTTA	4	Long Reads (vamos)	4-6bp	10	8.04545454545454	6.31901584653878
chr9:121988856:TGAATGAGTAAACGAATGAA	20	Long Reads (vamos)	16bp+	2	1.98823529411765	0.0117647058823529
chr9:121996450:ACACACACACACAG	14	Long Reads (vamos)	7-15bp	2	2.25892857142857	0.193613256113256
chr9:121998275:TTTGTTTTGTTTG	13	Long Reads (vamos)	7-15bp	2	2.05952380952381	0.0566551921973609
chr9:121998680:GCAGTATTGAGCAATT	16	Long Reads (vamos)	16bp+	3	2.65625	0.227960526315789
chr9:12200266:TTATTGGCAAAACAATTGCAAGAGGACATT	30	Long Reads (vamos)	16bp+	2	1.98936170212766	0.0106382978723404
chr9:122003366:ATGGTGACGTTAGTCA	16	Long Reads (vamos)	16bp+	2	2	0
chr9:122007475:AAAAGAAAAAAG	12	Long Reads (vamos)	7-15bp	3	3.40151515151515	0.471142724959519
chr9:122042676:GTCCTTCAGTAGGTGA	16	Long Reads (vamos)	16bp+	2	2	0
chr9:122043538:CATATGAGAAAAGCTTCATAACACTAGAAATACAGAAAA	39	Long Reads (vamos)	16bp+	3	2.88372093023256	0.103967168262654
chr9:122048156:TTATTT	6	Long Reads (vamos)	4-6bp	4	4.18072289156626	0.149867763737878
chr9:122051611:TCTCTCTGTGTC	12	Long Reads (vamos)	7-15bp	4	4.0327868852459	0.131147540983607
chr9:122055203:GATA	4	Long Reads (vamos)	4-6bp	12	11.7519379844961	2.18798449612403
chr9:122061625:TTTTTGTTTTCTT	13	Long Reads (vamos)	7-15bp	2	2.23478260869565	0.28649885583524
chr9:122066188:TGT	3	Long Reads (vamos)	2-3bp	9	8.76288659793815	0.745274914089347
chr9:122066214:GTG	3	Long Reads (vamos)	2-3bp	11	10.5166666666667	1.69719887955182
chr9:122077594:GACAAAAATCAGGGCTACAAAATTTATATAATGCAATTCATAAGTTAATCTAACATACATATGTAAAATATTG	73	Long Reads (vamos)	16bp+	2	2	0
chr9:122090113:GTAGATCAACATTACCATTATGCGGCTACCGAAGTAGA	38	Long Reads (vamos)	16bp+	2	1.95049504950495	0.0475247524752475
chr9:122093646:TGGGACCCTCCTCAGTGCAATGGA	24	Long Reads (vamos)	16bp+	3	2.97674418604651	0.0229822161422709
chr9:122093908:TTTTTC	6	Long Reads (vamos)	4-6bp	6	5.78676470588235	1.70974945533769
chr9:122094235:TTTTCTTTTTTGTTTTTGT	19	Long Reads (vamos)	16bp+	2	2.01298701298701	0.012987012987013
chr9:122097840:TGAA	4	Long Reads (vamos)	4-6bp	10	9.57291666666667	0.478837719298246
chr9:122101338:GAGATCGTGCCACTGCACTCCAGCCTGGTGACA	33	Long Reads (vamos)	16bp+	2	2	0
chr9:122103112:AAAT	4	Long Reads (vamos)	4-6bp	7	7.02912621359223	0.342280601561013
chr9:122110555:CCTGGCCAACTCCATCATCCTC	22	Long Reads (vamos)	16bp+	7	6.85849056603774	0.294070080862534
chr9:122114854:ATCTCTGTCTGTGT	14	Long Reads (vamos)	7-15bp	2	1.98571428571429	0.0142857142857143
chr9:122124343:CCTCTCCAGACAT	13	Long Reads (vamos)	7-15bp	2	1.98571428571429	0.0142857142857143
chr9:122124375:GGCTCTCA	8	Long Reads (vamos)	7-15bp	3	3.01428571428571	0.0142857142857143
chr9:122128700:GGCCCGGCAGCCTCCC	16	Long Reads (vamos)	16bp+	2	2	0
chr9:122138267:GCATGCAATTTATATTTCTT	20	Long Reads (vamos)	16bp+	3	2.98876404494382	0.0112359550561798
chr9:12214479:AATAATAGGATACAAATC	18	Long Reads (vamos)	16bp+	2	2	0
chr9:122153277:AAATT	5	Long Reads (vamos)	4-6bp	5	5.15730337078652	0.224974463738509
chr9:122153375:TAGTCCATCTAGTAA	15	Long Reads (vamos)	7-15bp	4	3.6063829787234	0.241249142072752
chr9:122158663:ATATACATATATATATACACCAATTGTGTATATATATATATGGT	44	Long Reads (vamos)	16bp+	3	2.97183098591549	0.0277665995975855
chr9:122160542:TTCC	4	Long Reads (vamos)	4-6bp	13	12.7948717948718	0.957559681697613
chr9:122164188:GGAAGAGAAGGAGGGAGAAA	20	Long Reads (vamos)	16bp+	4	3.75862068965517	0.202098950524738
chr9:122170967:AAGTATAATAAAAAATAAAT	20	Long Reads (vamos)	16bp+	2	1.96052631578947	0.0384210526315789
chr9:122173130:CCCGAACATGCCTGGCTCTC	20	Long Reads (vamos)	16bp+	2	1.9873417721519	0.0126582278481013
chr9:122185063:TTTTTTTTTGAGACAGAGTCTTGCTCTGTCACCCAGGCTGGAGTGCAGTGGTGCGATCTCGGCTCACTGCAAGCTCCGCCTCCCGGGTTCACGCCATTCTCCTGCCTCAGCCTCCCGAGTAGCTGGGACTACAGGCGCCCACCACCATG	149	Long Reads (vamos)	16bp+	2	2	0
chr9:122185394:TTTTTTGTATTTTTAGTAGAGTCGGGGTTTCACCATGTAGCCAGGATGGTCTCGATCTCCTGACCTCGTGATCTGCCCTCCTTGGCCTCCCAAAGTGCTGGGATTACAGGCGTGAGCCACTGCAACTGGCCAA	133	Long Reads (vamos)	16bp+	2	1.96938775510204	0.0299810645907848
chr9:122198517:GGAGAGGCAGGAAGG	15	Long Reads (vamos)	7-15bp	2	2.01204819277108	0.0120481927710843
chr9:122216046:TGGTA	5	Long Reads (vamos)	4-6bp	7	7.00990099009901	0.14990099009901
chr9:122228862:CCGCCCCCGGCCCGCGCGCAGCCC	24	Long Reads (vamos)	16bp+	2	1.97368421052632	0.0259649122807018
chr9:12223215:ATACACATATATAT	14	Long Reads (vamos)	7-15bp	4	4.42857142857143	8.07417582417582
chr9:122235477:TCAAGCGATTCTCCTGCCTCAGCCTCCCAAGTAGCTGGGATTGCAGGCATGTGCCACCACGCCCAGCTAATTTTGTATTTTTAGTAGAGATGGGGTTTCTCCATGTTGGTCAGGCTGGTCTCCAACTCCTGACC	134	Long Reads (vamos)	16bp+	2	2	0
chr9:122244670:AAAACAAAACAAAACAA	17	Long Reads (vamos)	16bp+	2	2	0
chr9:122250393:ATACCAGTGAAACAACCCAA	20	Long Reads (vamos)	16bp+	2	2	0
chr9:122250902:ATT	3	Long Reads (vamos)	2-3bp	12	12.452380952381	1.14571428571429
chr9:122255891:GGGAGGCTGAGGTGGGAGGATTGCCTGAGCTT	32	Long Reads (vamos)	16bp+	2	2	0
chr9:122256038:AAC	3	Long Reads (vamos)	2-3bp	10	9.94827586206897	1.23208395802099
chr9:122257158:CTCCCGGGTTCACGCCATTCTCCTGCCTCAGCCTCCTGAGTAGCTGGGACTACAGGCACCC	61	Long Reads (vamos)	16bp+	2	2	0
chr9:122258258:TTCT	4	Long Reads (vamos)	4-6bp	6	6.22448979591837	0.753208499894803
chr9:122261929:GAAGAGGCAATATAGCAAAGA	21	Long Reads (vamos)	16bp+	3	3	0.0246913580246914
chr9:122270811:CTTTGTACTTAGAT	14	Long Reads (vamos)	7-15bp	2	2	0
chr9:122282937:AGAGTGTATTAGAGAAATT	19	Long Reads (vamos)	16bp+	2	2	0
chr9:122283966:TTG	3	Long Reads (vamos)	2-3bp	13	12.8839285714286	2.04946911196911
chr9:122286806:AAGAAACAGTCCAAAATCCTCACTGTGGCC	30	Long Reads (vamos)	16bp+	2	2	0
chr9:122290053:AAAAAAAAAAAAG	13	Long Reads (vamos)	7-15bp	3	2.92682926829268	0.150339864054378
chr9:122303932:ACAGAGTAGTGTCTGTAGTTTGTACATTCCAGGAAATACTGGTAATACCCTTTTCTAACACACACACACACAC	73	Long Reads (vamos)	16bp+	2	1.97222222222222	0.0273865414710485
chr9:122309176:TGTTTTTTATGCTAA	15	Long Reads (vamos)	7-15bp	2	1.9875	0.0125
chr9:122329398:TCATTCATTCATTATCCATACCGATGCCTCTCCTGAT	37	Long Reads (vamos)	16bp+	2	2	0
chr9:1223515:TTTCT	5	Long Reads (vamos)	4-6bp	6	5.6412213740458	0.52413388138579
chr9:122353199:ATATAACATATAAAAT	16	Long Reads (vamos)	16bp+	2	2	0
chr9:122355055:GGAGTGAGGGCTC	13	Long Reads (vamos)	7-15bp	3	3.01	0.01
chr9:122357030:GAGAGAGAGGGA	12	Long Reads (vamos)	7-15bp	2	2	0.0555555555555556
chr9:12235898:AGTTTCTGGTCTGAATATTTTTAGTTAGAGCATATATATTAGAGAGGTTTCAGGGAACATATGCACAACAGTTGAGAAGCCAGAATCATGCCCAAATCAAGACCATTGTAGAGAGCCATTCACCGG	126	Long Reads (vamos)	16bp+	2	2	0
chr9:122363999:AAAAC	5	Long Reads (vamos)	4-6bp	10	10.1865671641791	0.52884075861295
chr9:122370573:GACTGCCCCATTTCTAGCCCCCTTTCTTCTCTGCA	35	Long Reads (vamos)	16bp+	2	2	0
chr9:122372956:TAGGGAGCCCAGGGAAGGGAGCAGGGGTG	29	Long Reads (vamos)	16bp+	3	2.975	0.0246835443037975
chr9:122380466:AAAT	4	Long Reads (vamos)	4-6bp	11	10.8762886597938	0.463702749140893
chr9:122381139:AAATTCTAAAAATCATGCCACTTA	24	Long Reads (vamos)	16bp+	2	1.98765432098765	0.0123456790123457
chr9:122383180:TTTTTTTTTTTCTTT	15	Long Reads (vamos)	7-15bp	3	2.71323529411765	0.265305010893246
chr9:122391209:ATATATACATATATATACACATAT	24	Long Reads (vamos)	16bp+	9	9.32692307692308	0.629947722180732
chr9:122396043:CTATATATATATTCAAGACTGA	22	Long Reads (vamos)	16bp+	13	13.008	0.169290322580645
chr9:122396683:AAT	3	Long Reads (vamos)	2-3bp	12	12.0775862068966	3.34175412293853
chr9:122405704:TTTACAATCCCTGAGCTGGACACAAGGGTTCTCCAAGTCCCCACCAGAGTAGCCAGATACTGAGTGTCTATTGGTGCATTCACAAACCCTGAGCTAGACACAGGGTGCTGATTGGTGTGTTTACAAACCTTGAGCTAGATACAGAGTGCCCATTAGTGTA	160	Long Reads (vamos)	16bp+	3	2.79761904761905	0.163367756741251
chr9:122413922:GGTGGCTGCAGAACAGC	17	Long Reads (vamos)	16bp+	2	2	0
chr9:122414618:CTGCACCCACTGT	13	Long Reads (vamos)	7-15bp	2	1.98913043478261	0.0108695652173913
chr9:122415647:TTTTTATGTTCATTTTTATG	20	Long Reads (vamos)	16bp+	2	2	0
chr9:122428107:CTTT	4	Long Reads (vamos)	4-6bp	18	17.640625	2.27928149606299
chr9:122428180:TTCC	4	Long Reads (vamos)	4-6bp	11	11.4409448818898	3.28021497312836
chr9:122432166:AGTAAGATATATATATATAAA	21	Long Reads (vamos)	16bp+	3	2.9875	0.0125
chr9:122432231:ATATATACACACACAC	16	Long Reads (vamos)	16bp+	2	2.03370786516854	0.0329417773237998
chr9:122435744:GGGGCCAGGGGCAGAATGATATGGT	25	Long Reads (vamos)	16bp+	2	1.98795180722892	0.0120481927710843
chr9:12244485:ATAAATAATTATTA	14	Long Reads (vamos)	7-15bp	2	1.9875	0.0125
chr9:122451152:ATT	3	Long Reads (vamos)	2-3bp	16	15.2477876106195	2.09876738305942
chr9:122457657:AAATATGGGCAAAGAACTAAGG	22	Long Reads (vamos)	16bp+	2	2	0
chr9:122473191:TTTAGTACAATCTGTAACAAA	21	Long Reads (vamos)	16bp+	2	1.97142857142857	0.0281573498964803
chr9:12247738:TTAATGGTAAAA	12	Long Reads (vamos)	7-15bp	3	2.95402298850575	0.0676289762095696
chr9:122481480:TCAATAAAGAAAAGACAAAAGC	22	Long Reads (vamos)	16bp+	2	2	0
chr9:122488132:TTTGTTTTATT	11	Long Reads (vamos)	7-15bp	3	3.0531914893617	0.0509036833676504
chr9:122489300:ACTCACCAGACTGTGGAGGATTCACCACCAGACTGGGAAGAAACAGCCTGGGCTCCAGAGTC	62	Long Reads (vamos)	16bp+	2	2	0
chr9:122490374:TGGCTTGTTATATC	14	Long Reads (vamos)	7-15bp	3	2.98809523809524	0.0119047619047619
chr9:12249335:ATAGCTAGGTAG	12	Long Reads (vamos)	7-15bp	4	3.97087378640777	0.0481629545021892
chr9:122499345:CCTGGAGATCTGCCTGGGCATGGATCAGAGAGAGCCCCTGTGCACCAAGATCTCTGCACAGGAGGGGTGGAGGCAACTCAGGTTGCTGGATGAAGCAAGAAGGTGTTCTGACTG	114	Long Reads (vamos)	16bp+	3	3	0
chr9:122508463:TTCCTTATTAAAGGAATA	18	Long Reads (vamos)	16bp+	3	2.97647058823529	0.023249299719888
chr9:122531961:AATTTGCCAGTCCTGGGCGGAGGCAAATCCCTGAGCTTGATGTGTAGGGAAGGCAGGGGGCCTGAATAATCCCTGGGAAGTAGTAGAATAGCA	93	Long Reads (vamos)	16bp+	2	2.2719298245614	0.217435180872535
chr9:122535168:GGGGCATGGAAATAAAGGGTCGGGGTGCAGAAATAAGAGGTC	42	Long Reads (vamos)	16bp+	2	2	0
chr9:122544154:TAAATTAAAATTTTACT	17	Long Reads (vamos)	16bp+	3	3	0.025
chr9:122544843:TTTTTACTTTCTT	13	Long Reads (vamos)	7-15bp	3	2.98	0.0197979797979798
chr9:122548799:TGT	3	Long Reads (vamos)	2-3bp	13	12.4651162790698	3.61010174418605
chr9:122550881:ACTGGAAGTCCTTA	14	Long Reads (vamos)	7-15bp	2	2	0
chr9:12255642:TGAATTGTCTACCTGCATTTTGT	23	Long Reads (vamos)	16bp+	2	2	0
chr9:122566705:TCAATACACATTTACAATAATATTAC	26	Long Reads (vamos)	16bp+	2	2	0
chr9:122569659:ATTTT	5	Long Reads (vamos)	4-6bp	4	4.4	0.91685393258427
chr9:122571423:CCTGTAGTCCCAGCTACTCGGGAGGCTGAGGCAGAAGAATCGCTTGAACCCGGGAGGCGGAGGTTGCAGTGAGCCAAGATTGCACCACTGCACTCCAGCCTGGCGACAGAGCGAGACTCAGTCTCAAAAAAAAAAAAAAAA	141	Long Reads (vamos)	16bp+	2	2	0
chr9:122578873:AAATGTCAGAAATCACCACTAACGAACTTAAACATGTAACCAAACACCACCTGTTCCCCAAAAACCTAAAATTAAAAAAAATTCTGAAAAAT	92	Long Reads (vamos)	16bp+	2	1.98591549295775	0.0140845070422535
chr9:122581912:AAAT	4	Long Reads (vamos)	4-6bp	10	9.93693693693694	0.586895986895987
chr9:122584856:TATATGTGTG	10	Long Reads (vamos)	7-15bp	6	5.90082644628099	0.406749311294766
chr9:122589513:TATATAAAAGA	11	Long Reads (vamos)	7-15bp	3	3.02941176470588	0.0288293535235877
chr9:122606674:GTAAGGATCATCTGTGAGTGAGGAGCACCTATGA	34	Long Reads (vamos)	16bp+	8	7.84955752212389	0.14680783817952
chr9:122613234:TCAATGAGTTTATAGTTT	18	Long Reads (vamos)	16bp+	2	2	0
chr9:122618325:TGCAGAACAGCAAATAT	17	Long Reads (vamos)	16bp+	2	1.95833333333333	0.0404929577464789
chr9:122630696:TTTTTG	6	Long Reads (vamos)	4-6bp	4	4.46341463414634	0.332666933226709
chr9:122632762:AGATAATATGAAGGGGGGTTGTATTAGTTTGTTTTCACCCTGCTGATAA	49	Long Reads (vamos)	16bp+	2	1.9811320754717	0.0186882300089847
chr9:122634008:CCTGACCAACATGGAGAAACCTCGTCCCTACTAAAAATACAAAATTAGCCAGGCATGGTGGCACATGCCTGTAATCCCAGCACATTGGGAGGCTGAGGCAGGTGAATCACCTGAAGTCGGGAGTTTGAGACCAA	134	Long Reads (vamos)	16bp+	2	2	0
chr9:122634335:AAAAACAGAAGA	12	Long Reads (vamos)	7-15bp	5	5.05925925925926	0.429297954671089
chr9:122639700:AATCTATCAAATTAAATTTCAATATATATTTATATAT	37	Long Reads (vamos)	16bp+	3	2.98630136986301	0.0136986301369863
chr9:122653180:TAATATGTATTAATG	15	Long Reads (vamos)	7-15bp	2	2	0
chr9:122662933:TGCGTGTGTGCA	12	Long Reads (vamos)	7-15bp	5	4.76068376068376	0.338785735337459
chr9:122670832:AGAGAGAGAGAGAGAAAGAGAGGAGGAAAGGAGGAAGGG	39	Long Reads (vamos)	16bp+	3	3.03030303030303	0.0705009276437848
chr9:122678804:TATATATATATGTATGTGATGTGAT	25	Long Reads (vamos)	16bp+	3	3.04166666666667	0.0404929577464789
chr9:122678964:ATTATATAATATATATTATATATAACACTAT	31	Long Reads (vamos)	16bp+	8	8.18421052631579	2.66488122962273
chr9:122679250:TATATATATAACATCA	16	Long Reads (vamos)	16bp+	4	3.89473684210526	0.159014557670773
chr9:122679348:ACTCAATGAGTAGAAATAA	19	Long Reads (vamos)	16bp+	2	2.01388888888889	0.0138888888888889
chr9:122680228:ATAG	4	Long Reads (vamos)	4-6bp	19	19.3884297520661	2.2228650137741
chr9:122685857:CCTCACCTCTTTCCTCCCCA	20	Long Reads (vamos)	16bp+	2	2.01086956521739	0.0108695652173913
chr9:122689819:TTTAATATTTAACTGTA	17	Long Reads (vamos)	16bp+	3	2.56818181818182	0.248171368861024
chr9:122695433:TATATATATCGATATA	16	Long Reads (vamos)	16bp+	5	5.54867256637168	2.08912768647282
chr9:122698333:AAATAAAAAT	10	Long Reads (vamos)	7-15bp	4	3.99074074074074	0.027950848044306
chr9:122710770:TCTCCCTCTCCCTCTCCCCACGG	23	Long Reads (vamos)	16bp+	2	2.02325581395349	0.0229822161422709
chr9:122711235:CCGCCCGGCCAGCCGCCCCGTCCGGGAGGTGAGG	34	Long Reads (vamos)	16bp+	5	4.71171171171171	0.661588861588862
chr9:122736784:TGCATATTGGCTTGTTCTCTCCACCTGCACATGCTTTCCCCACATGCAGAGGAACATGGCTTTCACACTCTTCAAATTCTC	81	Long Reads (vamos)	16bp+	2	2	0
chr9:12274279:TACACACACACACA	14	Long Reads (vamos)	7-15bp	2	2.11111111111111	0.16729088639201
chr9:122744307:TGCATACTCCCTGGTTTCATTTGGGCTGTCAG	32	Long Reads (vamos)	16bp+	4	4.03571428571429	0.0348537005163511
chr9:122758259:TTTTGTTTTGTTTG	14	Long Reads (vamos)	7-15bp	2	2.09090909090909	0.0834879406307978
chr9:122766036:AAAAAAAAAAAC	12	Long Reads (vamos)	7-15bp	3	2.98230088495575	0.178255372945638
chr9:12276957:GATA	4	Long Reads (vamos)	4-6bp	9	9.0752688172043	0.287751285647499
chr9:122779080:GAGGAAAGACAGTGGCAAC	19	Long Reads (vamos)	16bp+	2	2	0
chr9:122780052:TTCC	4	Long Reads (vamos)	4-6bp	18	17.9147286821705	0.687984496124031
chr9:122783689:CAAAAGGAGAGGGTGGGAA	19	Long Reads (vamos)	16bp+	2	1.95698924731183	0.0416082281439925
chr9:122784171:ATAC	4	Long Reads (vamos)	4-6bp	10	10.0619469026549	0.308628318584071
chr9:122786875:CAAAA	5	Long Reads (vamos)	4-6bp	14	14.2554744525547	2.80925289823959
chr9:122788387:AAAAAAAAGAAAAG	14	Long Reads (vamos)	7-15bp	3	3	0.136752136752137
chr9:122792044:AAAT	4	Long Reads (vamos)	4-6bp	9	8.74509803921569	0.706658901184236
chr9:122819310:GTTAAACAAAAAGTTACCTT	20	Long Reads (vamos)	16bp+	3	2.70786516853933	0.209141981613892
chr9:122824077:TTTTTTATAACAA	13	Long Reads (vamos)	7-15bp	2	1.99	0.01
chr9:122826534:ATTTAATTAATATGT	15	Long Reads (vamos)	7-15bp	2	2.0253164556962	0.0249918857513794
chr9:122835594:TTCCTGTCCCCCACCAG	17	Long Reads (vamos)	16bp+	2	1.97530864197531	0.0243827160493827
chr9:122838892:ACACAC	6	Long Reads (vamos)	4-6bp	8	7.71074380165289	0.47396694214876
chr9:12284048:CTTGATATAATCTTGATACATTCTAA	26	Long Reads (vamos)	16bp+	4	4	0
chr9:122849535:AATATACATTATAT	14	Long Reads (vamos)	7-15bp	2	2.03703703703704	0.0361111111111111
chr9:122851457:TCTCCCTCTCCCCATGG	17	Long Reads (vamos)	16bp+	4	3.90909090909091	0.106583072100313
chr9:122851899:CTCCGCCCGGCAGCCGCCCCGTATGAGAAGTGAGGAGCCT	40	Long Reads (vamos)	16bp+	24	24.0149253731343	0.0599259342385815
chr9:122856885:CAAGTGGCATCTAGCAAG	18	Long Reads (vamos)	16bp+	2	2.12345679012346	0.134567901234568
chr9:122862122:AAGGCAACAAGATCCATGATAAGGTCAACATTTATTGCCTCATGAAATCATGCAAGCTATCTCAAAAATTGGAACTTATAGAAAAAGCTAATCTTC	96	Long Reads (vamos)	16bp+	2	2	0
chr9:122866125:ATAATTTAAAAAA	13	Long Reads (vamos)	7-15bp	2	1.98571428571429	0.0142857142857143
chr9:122866356:TCCCCC	6	Long Reads (vamos)	4-6bp	9	8.67407407407407	1.17656163626313
chr9:122866807:GAAGTGAGGAGCCCCTCTGCCCAGCCAGCCGCTCCGTCCGGGAGGGAGGTTGGGGGGTCAGCACCCCGCCCGGCCAGCCACCCCGTCCAGGAGGGAGGTGGGGGGGTCAGCCCCCCGCCCGGCCAGCCGCCCTGTCGGGGATGTGAGGGGCGCCTCTGCCCGGCCGCCCCTACTGG	176	Long Reads (vamos)	16bp+	7	7.64166666666667	3.54278711484594
chr9:122868735:AATA	4	Long Reads (vamos)	4-6bp	8	8.09322033898305	0.427133130522961
chr9:122870377:AAAC	4	Long Reads (vamos)	4-6bp	12	12.0615384615385	1.36052474657126
chr9:122874488:TATTTTATATATTTAT	16	Long Reads (vamos)	16bp+	3	3	0
chr9:122883549:AAATAAAACATACTTTCCAT	20	Long Reads (vamos)	16bp+	2	1.98666666666667	0.0133333333333333
chr9:122885867:TTTTG	5	Long Reads (vamos)	4-6bp	8	8.03603603603604	0.0714168714168714
chr9:122900086:ATAGTTTTATGTTACAATAGTCCTTAGT	28	Long Reads (vamos)	16bp+	2	2	0
chr9:122905287:CCT	3	Long Reads (vamos)	2-3bp	15	14.8602941176471	1.58774509803922
chr9:122906924:TATAAATATATATACACATATATAGATACA	30	Long Reads (vamos)	16bp+	5	5.01769911504425	0.0175410872313527
chr9:122907994:AAATTGTATCCTTT	14	Long Reads (vamos)	7-15bp	2	2	0
chr9:122914701:TTTTTTTTTTTTTTTTGAGACAAAGTCTCGCTCTGTCGCCCAGACTGGAGTGCAGTGGTGCGATCTTGGCTCACTGCAAGCTCCGCCTCTCGGGTTCACGCCATTCTCCTGCCTCAGCCTCCCGAGTAGCTGGGACTAATGCCCTGCCACCAGGCCCGGCTAATTTTTTGTATTTTTAGTAGAGACGGGGTTTCACCGTGTTAGCCAGGATGGTCTCGATCTCCTGACCTTGTGATCCACCCGCCTCGGCCTCCCAAAGTGCTGGGATTACAGGCGTGAGCCACTGCGCCCGGCCGCCTCTGAACCAATTCT	312	Long Reads (vamos)	16bp+	2	2	0
chr9:122921654:GGCATGGTGGCTCATGCCTGTTATCCCAGCACTTTGGGAGGCTGAGGTGGGTGGATCACGAGGTCAGGAGTTCGAGACTAGCCTGGCCAACATAGTGAAACCCTGTCCCTATGAAAAATACAAAAATTACCCAGGTGTGGTGGCACGTGCCTGTAGTCCCAGCTACTCAGGAGGCCAAGGCTGGAGAATCACTTGAACCTGGGAGGTGAAGGTTTCAGCGAGCCGAGATTGTGCCATTGCACTCCAGCCTGGG	253	Long Reads (vamos)	16bp+	2	2	0
chr9:122923183:AAAAAAAAAAAAG	13	Long Reads (vamos)	7-15bp	2	2.203125	0.194635826771654
chr9:122925369:AATA	4	Long Reads (vamos)	4-6bp	7	6.92079207920792	0.233663366336634
chr9:122925861:GTGATTCACCTGCTTCGGCCTCCCAAAGTGGTGGGATTACAGGCATGAGCCACTGCGCCAGGCCTAATTTTTGGATTTTTAGTAGAGATGGAGTTTCACCATGTTGGCCAGGCTGGTCTTGAACTCCTGACCTCAG	136	Long Reads (vamos)	16bp+	2	2	0
chr9:12292780:CTT	3	Long Reads (vamos)	2-3bp	13	13.0546875	2.17808809055118
chr9:122933440:ATT	3	Long Reads (vamos)	2-3bp	10	9.65714285714286	1.18901098901099
chr9:122933488:TGTCACCCAGGCTGGAGTGCAGTGGTGCCATCTCAGCTCACTGCCACCTTCGCCTCCCGGGTTCAAGTGATTCTCCTGCCTCAGCTCTGGAGTAGCTGGGATTATGGGCGCCTGCCACCATGCCCAGCTACTTTTTGTAAATTATTATTATTTTCTGTGACAGAGTCTTGCTC	173	Long Reads (vamos)	16bp+	2	2	0
chr9:122934669:TTTAT	5	Long Reads (vamos)	4-6bp	4	4.5	0.381720430107527
chr9:122934903:CTTGACTCCTTTCTGTCTTTAGATTGGAGAGTTTAA	36	Long Reads (vamos)	16bp+	2	2	0
chr9:122949100:TGCGGTGGCTCACGCTTGTAATCCCAGCACTTGGGGAGGCTGAGGCAGGTGGATCATTTGAGGTCAGGAGTTTGAGACCAGCTTGGTCAACATGGTGAAACTTCATCTCTACTAAAAATACAAAAATTACGGCTGGC	137	Long Reads (vamos)	16bp+	2	2	0
chr9:122949700:AAAAAAAAAAAG	12	Long Reads (vamos)	7-15bp	2	2.07843137254902	0.172005435837701
chr9:122950352:TTTTCTTTCTTTTTTT	16	Long Reads (vamos)	16bp+	4	4.35537190082645	0.93099173553719
chr9:12297018:AGGAAATTAAAAAC	14	Long Reads (vamos)	7-15bp	2	2.06493506493507	0.219412166780588
chr9:122978877:ATTTT	5	Long Reads (vamos)	4-6bp	8	8.27102803738318	0.3692470463763
chr9:122981024:TTG	3	Long Reads (vamos)	2-3bp	11	10.9722222222222	0.681464174454829
chr9:12298589:TTTTTA	6	Long Reads (vamos)	4-6bp	6	6.13008130081301	0.261628681860589
chr9:122992785:TATTATACCTAAATAATTATTATACCAAAA	30	Long Reads (vamos)	16bp+	3	2.97619047619048	0.0235226620768789
chr9:122998077:ATTT	4	Long Reads (vamos)	4-6bp	9	8.59842519685039	5.2580927384077
chr9:123000503:TTACTTTCTTTTCC	14	Long Reads (vamos)	7-15bp	2	1.95833333333333	0.0404929577464789
chr9:123000935:GTTTTACTCAATAAAAGCCAAA	22	Long Reads (vamos)	16bp+	2	2	0
chr9:12300123:TTTCCTTCTTTCTTTCTCTCTCTCTCTTTCTTTC	34	Long Reads (vamos)	16bp+	4	3.91228070175439	0.133830150597733
chr9:123007879:TATATATAATTTAAAACCTATGTTTAAATTA	31	Long Reads (vamos)	16bp+	3	3	0.0235294117647059
chr9:1230091:AAACAAAAAAAATCA	15	Long Reads (vamos)	7-15bp	2	2	0
chr9:123011446:ACTTTCTTCAAGTTTAGAGTGAGCACTG	28	Long Reads (vamos)	16bp+	2	2	0
chr9:12303104:TTTATTTTATTTTTATT	17	Long Reads (vamos)	16bp+	3	2.975	0.0246835443037975
chr9:123031791:TCTACAGGACA	11	Long Reads (vamos)	7-15bp	2	2	0
chr9:123041927:TCCCCATCCCACCTGAA	17	Long Reads (vamos)	16bp+	3	2.75581395348837	0.186730506155951
chr9:123044626:GTGTGT	6	Long Reads (vamos)	4-6bp	9	8.94166666666667	0.593207282913165
chr9:123051742:TATTT	5	Long Reads (vamos)	4-6bp	10	10.2543859649123	0.881617761217202
chr9:123057012:TCCCAGACGATGGGCGGCCAGGCAGAGACGCTCCTCACT	39	Long Reads (vamos)	16bp+	17	16.8106060606061	0.215764515382836
chr9:123058045:AGAGGGGG	8	Long Reads (vamos)	7-15bp	6	5.73846153846154	0.721765056648778
chr9:123061681:AAACA	5	Long Reads (vamos)	4-6bp	5	5.04761904761905	0.262765347102697
chr9:123072087:TGGATTT	7	Long Reads (vamos)	7-15bp	3	3.01315789473684	0.0931578947368421
chr9:123076380:CTAGCATTACCCATGACAGTGGATGTATGCAGGTGGCTCTGACAAAAGCGAAGAAATATCTTCTGGGGATTATAAAAGTGCTGGAAAT	88	Long Reads (vamos)	16bp+	2	2	0
chr9:123077151:TTTTTTGTTTTTG	13	Long Reads (vamos)	7-15bp	2	2.44444444444444	0.280888888888889
chr9:123077610:ATTGT	5	Long Reads (vamos)	4-6bp	16	16.6428571428571	10.4394285714286
chr9:12307820:TAAAATTAAAAGTCAAATGAGGGGATCAATAATGGAGGAACACTATCAGACTCTCCCAAAAA	62	Long Reads (vamos)	16bp+	2	2	0
chr9:123079170:TTTGT	5	Long Reads (vamos)	4-6bp	15	14.8461538461538	4.72033392963626
chr9:12309098:AAAAAGAAATGGATAAAG	18	Long Reads (vamos)	16bp+	2	2.01111111111111	0.0111111111111111
chr9:12309479:TTTAT	5	Long Reads (vamos)	4-6bp	12	11.928	0.148
chr9:123096409:AGGACAAAGGGTATTACCA	19	Long Reads (vamos)	16bp+	2	2.02380952380952	0.0235226620768789
chr9:123105668:TAGA	4	Long Reads (vamos)	4-6bp	30	29.7686567164179	2.87088991134553
chr9:12312138:TGTCTTGTCCTGGGC	15	Long Reads (vamos)	7-15bp	2	2	0
chr9:123134374:AACCTCTACCTCTAGTATGAATGGGCAGG	29	Long Reads (vamos)	16bp+	2	2	0
chr9:123140592:CAAA	4	Long Reads (vamos)	4-6bp	12	12.3307086614173	0.905636795400575
chr9:123164027:TTTTGTTTGCTTGTTTTTG	19	Long Reads (vamos)	16bp+	2	1.97368421052632	0.0259649122807018
chr9:123166754:CAA	3	Long Reads (vamos)	2-3bp	10	9.92727272727273	1.59099249374479
chr9:123183014:CAAAAAA	7	Long Reads (vamos)	7-15bp	6	5.92592592592593	0.949695964621338
chr9:123185838:TAACAATACAAA	12	Long Reads (vamos)	7-15bp	2	2	0
chr9:123187749:CCCACCA	7	Long Reads (vamos)	7-15bp	5	4.80208333333333	0.265679824561403
chr9:123192506:GGAGGATCATTTGAGCTCAGG	21	Long Reads (vamos)	16bp+	2	1.98765432098765	0.0123456790123457
chr9:123195970:AAAAACAGACACATGCTGATAT	22	Long Reads (vamos)	16bp+	3	2.79545454545455	0.164576802507837
chr9:123202838:TTAAAAAACTGAAAATTAAAAT	22	Long Reads (vamos)	16bp+	2	2	0
chr9:123203970:CAAAAAAA	8	Long Reads (vamos)	7-15bp	5	4.62931034482759	0.252698650674663
chr9:123223037:AGAT	4	Long Reads (vamos)	4-6bp	15	14.8508771929825	1.7386275423071
chr9:123227546:TTTTTTCTTTTTTT	14	Long Reads (vamos)	7-15bp	2	2.44444444444444	0.328888888888889
chr9:123235457:AGACAACTGAAAATCTAATTAAAATCTGTATGAACTAAGAGCAACTTCAGGAAAAAAAAAAAAAAAAAAGTTATCCCAA	79	Long Reads (vamos)	16bp+	2	2	0
chr9:123236290:TATTTAATTTC	11	Long Reads (vamos)	7-15bp	5	4.96116504854369	0.0376927470017133
chr9:123251129:TTTC	4	Long Reads (vamos)	4-6bp	21	21.2769230769231	1.73667262969589
chr9:123254456:AAAAAAAAAAAAA	13	Long Reads (vamos)	7-15bp	3	3.00840336134454	0.55077624270047
chr9:123256296:TATACCTACTTCCACTACC	19	Long Reads (vamos)	16bp+	2	1.9873417721519	0.0126582278481013
chr9:123257409:ACAC	4	Long Reads (vamos)	4-6bp	11	11.0754716981132	1.0418688230009
chr9:123259709:ACA	3	Long Reads (vamos)	2-3bp	12	11.6754385964912	1.19461263778916
chr9:123284678:ATAA	4	Long Reads (vamos)	4-6bp	13	12.3	2.9344537815126
chr9:123285440:AAAAAAGAAAAG	12	Long Reads (vamos)	7-15bp	3	3.1031746031746	0.285269841269841
chr9:123299261:CAAAAA	6	Long Reads (vamos)	4-6bp	4	3.92372881355932	0.173620165145589
chr9:12330781:AAAC	4	Long Reads (vamos)	4-6bp	6	6.06521739130435	0.435260391782131
chr9:123309980:TTTTTTTTT	9	Long Reads (vamos)	7-15bp	4	4.09701492537313	0.870216586241724
chr9:123312378:AGGG	4	Long Reads (vamos)	4-6bp	24	25.4927536231884	17.5802390775415
chr9:123315074:CTGGAGTGCAGTGGCACAATCTCAGCTCACTGCAACCTCCGTCTC	45	Long Reads (vamos)	16bp+	3	3	0
chr9:123316341:CAAAA	5	Long Reads (vamos)	4-6bp	6	6.43307086614173	0.676040494938133
chr9:123316817:ATATAATTATATATTATAATTATATAAATATTATATAAACTATAAAATATAAACATTATATATAATATAA	70	Long Reads (vamos)	16bp+	3	3	0
chr9:123326576:CCTCCCCACCTCTCCTCTC	19	Long Reads (vamos)	16bp+	2	1.95959595959596	0.0391671820243249
chr9:123326857:AACATGAGGTCATATGGC	18	Long Reads (vamos)	16bp+	2	2	0
chr9:123327771:GACTCCAGCTAACCTGAAGGAGTGGTTTGTAAAAGTATCG	40	Long Reads (vamos)	16bp+	2	1.68131868131868	0.21953601953602
chr9:123334857:GTTTTGTTTGTTT	13	Long Reads (vamos)	7-15bp	2	2.12345679012346	0.109567901234568
chr9:123337106:TTCATTCTTTCA	12	Long Reads (vamos)	7-15bp	4	3.96261682242991	0.0363251631105625
chr9:123345948:AGAGGAAGGAAGGAAGAGAGGGAG	24	Long Reads (vamos)	16bp+	2	2	0
chr9:123346944:CTGTGATGTGTGTGGCATG	19	Long Reads (vamos)	16bp+	4	4.01030927835052	0.0728092783505155
chr9:123348869:CTGAGCCCTGACCCTGGGCTGA	22	Long Reads (vamos)	16bp+	2	2.17391304347826	0.145246058289537
chr9:123359410:TTTTT	5	Long Reads (vamos)	4-6bp	8	7.65217391304348	4.02411932719771
chr9:123364298:TGTGCGGGCAGTGGGT	16	Long Reads (vamos)	16bp+	5	6.18852459016393	2.15424739195231
chr9:123365186:CAGTGGGCAGAGATTG	16	Long Reads (vamos)	16bp+	2	2	0
chr9:123367417:CCCACCCC	8	Long Reads (vamos)	7-15bp	3	3.13846153846154	0.910912343470483
chr9:123378798:TTTTTTGTTT	10	Long Reads (vamos)	7-15bp	3	3.05	1.24117647058824
chr9:123384946:CAAAACAAAAAA	12	Long Reads (vamos)	7-15bp	4	3.95867768595041	0.0399449035812672
chr9:123404505:TGAGTTTCCAGGACAAGACAGGGAAGGGAAGCAGGCACACACTCCACTTCCTGCCCACCCTT	62	Long Reads (vamos)	16bp+	27	24.9197080291971	24.3685057964792
chr9:12340559:ATAG	4	Long Reads (vamos)	4-6bp	25	24.437037037037	8.85981205085683
chr9:123412321:CTCCGGCTGGACTGGCCTG	19	Long Reads (vamos)	16bp+	2	1.98684210526316	0.0131578947368421
chr9:123434805:GCTTACAGTGGACCCG	16	Long Reads (vamos)	16bp+	3	3.05194805194805	0.102529049897471
chr9:123437000:GACTATGAAGTGACTATGACT	21	Long Reads (vamos)	16bp+	2	2	0
chr9:123442101:TACCAAT	7	Long Reads (vamos)	7-15bp	4	3.88785046728972	0.138247222712044
chr9:123456236:CACACACCCAGCAATAAAAGGGGGCCAGCAGCATGGG	37	Long Reads (vamos)	16bp+	2	2.1038961038961	0.0943267259056733
chr9:123458960:AAAC	4	Long Reads (vamos)	4-6bp	12	12.0787401574803	0.4381952255968
chr9:123463908:AAAAATAAAAAAACAAAT	18	Long Reads (vamos)	16bp+	3	2.88888888888889	0.243555555555556
chr9:123467063:AAAAC	5	Long Reads (vamos)	4-6bp	7	6.92248062015504	0.509568798449612
chr9:123474413:AAATATTTTAAGCAAAAAGCTC	22	Long Reads (vamos)	16bp+	4	3.97849462365591	0.0212716222533894
chr9:123477737:TTAAAAAAAAAAAGA	15	Long Reads (vamos)	7-15bp	2	2.03418803418803	0.0677866195107574
chr9:123498346:AGCAGAACTTGTCCAAGATCACCAGCGTGCTGGTCAAC	38	Long Reads (vamos)	16bp+	3	2.98947368421053	0.0105263157894737
chr9:12349998:AAAG	4	Long Reads (vamos)	4-6bp	9	9.20472440944882	1.92600924884389
chr9:123501988:ATATATATCTCCTGTTAGTTCTGTCCCTCTAGAGAACCCTGACTAATACAGGCTCCATATCTCTATCTCCTGTTAGTTCTGTCCCTCTAGAGAACCCTGACTATAATACAGGCTCCATATATCTATATCTATATCTAC	138	Long Reads (vamos)	16bp+	2	2	0
chr9:123507825:AAAT	4	Long Reads (vamos)	4-6bp	8	8.33333333333333	0.814035087719298
chr9:123515802:GAGGTGGGTAGATCCCTTGAGCCCAGGA	28	Long Reads (vamos)	16bp+	2	2	0
chr9:123517621:AAAAC	5	Long Reads (vamos)	4-6bp	9	9.28030303030303	0.615486930372427
chr9:123526136:ACACATGCAC	10	Long Reads (vamos)	7-15bp	3	2.9438202247191	0.0763534218590398
chr9:1235262:CCCATTAAGTTTT	13	Long Reads (vamos)	7-15bp	2	2	0
chr9:123538740:TGTGTGTGAGTG	12	Long Reads (vamos)	7-15bp	3	3.34579439252336	0.492505730911656
chr9:123539483:CATGAAATCAAGATAGTGG	19	Long Reads (vamos)	16bp+	2	2.11842105263158	0.105789473684211
chr9:123541355:ATAAAACTAATCAACCCGGG	20	Long Reads (vamos)	16bp+	2	2	0
chr9:12354520:AGAGAGAGAGGGAGAGAGAGAGAATTCACCTTTCCTCTGACTTTTTGTTCTATTTGGGCCCTCAGTTGATTGATTGGGTGAGGGTGGGTCTTTCTCACTCAGCCCACTGAGATAAAAAGAGAGAGAGAGAGAGAG	135	Long Reads (vamos)	16bp+	5	5.05147058823529	0.0639978213507625
chr9:123582399:TTTCTTTTTTATTTTTTTGAGATGGAGTCTCGCTCTGTCACCCAGGCTGGAGTGCAGTGGCGCAATCTCAGCTCAATGCAACCTCCACCTCCCGGGTTCAAGTGATTCTCCTGCCTCAGCTCCCGAGTAGCTGGGATTACACGCATGCACCACCATGCCTGGCTAATTTTTGTATTTTTAGTAGAAACAGGGTTTCACCATGTTGCCCAGGCTGGTCTCGAACTCCTGACCTCAGGTGATCCACCCGCCTCGGCCTCCCAAAGTGCTGGGATTACAGGTGTGAGCCAC	288	Long Reads (vamos)	16bp+	2	2	0
chr9:123590701:CATTGAACCATATACTTTAAATGGATGGGTTGTGATAAATATACCCCAATGAAGGTATT	59	Long Reads (vamos)	16bp+	2	2	0
chr9:123601791:CAGATAAGAGTGGAC	15	Long Reads (vamos)	7-15bp	2	2.05882352941176	0.0560224089635854
chr9:123602284:ACAAATATTAT	11	Long Reads (vamos)	7-15bp	3	3.07446808510638	0.0696636925188744
chr9:1236062:AGAATGAGAGA	11	Long Reads (vamos)	7-15bp	2	2.21951219512195	0.173441734417344
chr9:123619405:ATTG	4	Long Reads (vamos)	4-6bp	8	7.92553191489362	0.198695950583391
chr9:123620213:AAAAAA	6	Long Reads (vamos)	4-6bp	8	8.67883211678832	2.60197509660799
chr9:123626446:CCTTCTCCTGCTTTTTCTCACTCTCTCTCTC	31	Long Reads (vamos)	16bp+	2	2	0
chr9:12362725:ATTAGTAGTAACAGCTACTAATT	23	Long Reads (vamos)	16bp+	2	1.93258426966292	0.063585291113381
chr9:123639039:AAAAGAAAAAGAAAAA	16	Long Reads (vamos)	16bp+	4	3.55555555555556	0.596371882086168
chr9:123639777:AAAACA	6	Long Reads (vamos)	4-6bp	5	4.81481481481481	2.8236594803759
chr9:123641272:CTTTAAAATTCTGATT	16	Long Reads (vamos)	16bp+	2	2	0
chr9:123663609:TGGAGGGAGAGTGGGATTGGGGT	23	Long Reads (vamos)	16bp+	2	1.97183098591549	0.0277665995975855
chr9:123668683:AAATAAAAAAGTAAA	15	Long Reads (vamos)	7-15bp	2	1.98823529411765	0.0117647058823529
chr9:123677154:ACAGAC	6	Long Reads (vamos)	4-6bp	7	6.81739130434783	0.308466819221968
chr9:123677421:TTGT	4	Long Reads (vamos)	4-6bp	7	7.3125	0.378941441441441
chr9:123679392:CTCAGC	6	Long Reads (vamos)	4-6bp	5	5.04347826086957	0.239847109412327
chr9:12368688:TTTCTCTTTCTCTTTTC	17	Long Reads (vamos)	16bp+	2	2.10344827586207	0.128335832083958
chr9:123690004:GGAGGGAAGAAGGAAAGGAGGGAGGGAGGGAGGGAGGGAAGAAGGAAAGGAGGGAGGGAG	60	Long Reads (vamos)	16bp+	3	3.69672131147541	1.02296436797182
chr9:123693804:TAT	3	Long Reads (vamos)	2-3bp	14	13.7407407407407	2.97888542748356
chr9:12370729:AAATTATTAAGACTCTTG	18	Long Reads (vamos)	16bp+	2	2	0
chr9:123711486:ATATATATATATATGTATATATGTAT	26	Long Reads (vamos)	16bp+	2	2.15853658536585	0.258506473953628
chr9:12371220:TTTAAAGAACCACCATAG	18	Long Reads (vamos)	16bp+	2	2.07594936708861	0.071080817916261
chr9:123728479:CAAAAAAAAAAAA	13	Long Reads (vamos)	7-15bp	2	2.16521739130435	0.665446224256293
chr9:123772154:AATAAACCAATTT	13	Long Reads (vamos)	7-15bp	3	3	0
chr9:123805977:GAGTCTCGCTCTATCACCCAGGCTGGAGTGCAGTGGCACTATCTCTCCTCACTGCAACCTCCACCTTCCAGGTTCAAGTGATTCTCCTGCCTCAGCCTCCCAAGTAGCTGGGATTACAAGCACCCGCCACCATGCCTGGCTAATTTTTGTATTTTCAGTAGAGATGGGGTTTTGCCATGTTGGGCAGGCTGGTCTTGAACTCCTGACCTCAAGGGATCCACCCGCCTCAGCCTCCCAAAGTGCTGGGATTATGGCCACCATGCCCGGCCAACATACTGTTTGTTTGTTGTTTTATTGAGACA	302	Long Reads (vamos)	16bp+	2	2	0
chr9:123808229:CAAAAAACAAAC	12	Long Reads (vamos)	7-15bp	3	2.66964285714286	0.223214285714286
chr9:123812318:GCTATAAAATTCTTCTATTCA	21	Long Reads (vamos)	16bp+	2	2	0
chr9:123814048:TTTACATAATGTTACA	16	Long Reads (vamos)	16bp+	2	1.98717948717949	0.0128205128205128
chr9:123825315:AAAAAAAAAAAGAAAG	16	Long Reads (vamos)	16bp+	2	2.33333333333333	0.244224422442244
chr9:123837424:CAGATACCTATCCAGGGGTAAGGTATGGATACAAACATTATATATATGTAGTTTTTCTGAAAACTGAAAAACCAAACTATTTTAAAATTACTGTTCAAC	99	Long Reads (vamos)	16bp+	2	2	0
chr9:12384087:TTATTTATTTTTATTT	16	Long Reads (vamos)	16bp+	2	2.02597402597403	0.0256322624743677
chr9:123844897:CAATTGTCAATTA	13	Long Reads (vamos)	7-15bp	2	2.01428571428571	0.0142857142857143
chr9:123852895:TTTTTCTT	8	Long Reads (vamos)	7-15bp	4	4.25	0.432926829268293
chr9:123870270:ATTTTTTTTTTTTTTTTTGAGACGGAGTCTTGCTTTGTTGCCAGGCTGGAGTGCAGTGGCGTGATCTGGGTTCACTGCAATCTCTGCCTCCCAGGTTCAAGCGATTCTCCTGCCTCAGCCTCCTGAGTAGCTTGAATTACAGGTGCATGCCACC	154	Long Reads (vamos)	16bp+	2	2	0
chr9:12387064:ATATATATTTGGACTTAAAATATAT	25	Long Reads (vamos)	16bp+	3	2.99082568807339	0.00917431192660551
chr9:123874485:TACCAGCTACTAAGGAGGCTAG	22	Long Reads (vamos)	16bp+	2	1.98630136986301	0.0136986301369863
chr9:123892984:AAAAGAATAAAG	12	Long Reads (vamos)	7-15bp	5	5.02727272727273	0.0451209341117598
chr9:12389527:TGTAAATATATTTGTATAAAG	21	Long Reads (vamos)	16bp+	2	2	0
chr9:123909346:AAAAAT	6	Long Reads (vamos)	4-6bp	10	9.84848484848485	0.602822114272496
chr9:12391042:TTTTG	5	Long Reads (vamos)	4-6bp	12	11.3358778625954	7.68631826189078
chr9:123913113:AAAAAAAAAAAA	12	Long Reads (vamos)	7-15bp	2	1.8695652173913	0.268514094601051
chr9:123925467:TGTTTTGTTTTGTTTTG	17	Long Reads (vamos)	16bp+	2	2	0
chr9:123932442:GGGCATGGTGGCTCACACCTGTAATCCCAGCACTTTGGGAGGCCAAGGCGAGTGGATCACTTGAGGCCAGGAGTTCAAGACCAGCCTGACCACCAACATGGTGAAAACCCATCTCTACTAAAAAATAGAAAAAATTTAGCCGGGTGTGGTGGCAGGCGCCTGTGGTCCCAGCTACTCAAGAGGCTGAGGCAGGAGAATCGCTTGAACCCAGAAGGCAGAAGTTGTAGTGAGCCGAGATCACGCCACTGCACTCCAGCCTGGGCAACAGAGCAAGACTGTCTCAAAGGAAAAACAAAGGCC	300	Long Reads (vamos)	16bp+	2	2	0
chr9:123933085:AGGCTGAGCCCAGGAGTTTA	20	Long Reads (vamos)	16bp+	2	1.98823529411765	0.0117647058823529
chr9:123937336:AAATA	5	Long Reads (vamos)	4-6bp	10	9.98461538461538	1.14704830053667
chr9:123937572:ATAGTATAACTATATTG	17	Long Reads (vamos)	16bp+	4	4	0.0224719101123595
chr9:123937744:TTTTA	5	Long Reads (vamos)	4-6bp	6	5.95833333333333	0.292366946778712
chr9:123940186:GTGGTAAGAGCTGAGGCTT	19	Long Reads (vamos)	16bp+	2	2	0
chr9:123941877:GTGCACACACACACATACACACAC	24	Long Reads (vamos)	16bp+	2	1.98837209302326	0.0116279069767442
chr9:123944128:GAAA	4	Long Reads (vamos)	4-6bp	42	41.8518518518519	26.4704256495301
chr9:123945522:AAAT	4	Long Reads (vamos)	4-6bp	9	9.05	0.391414141414141
chr9:123961537:AAAAAAAAAAAGAAAG	16	Long Reads (vamos)	16bp+	2	2.03030303030303	0.0909090909090909
chr9:123963950:CCTGTAATCCCAGAACTTTGGGAGGCCAAGGCGGGCAGATCACCTGAGGTCAGGAGTTCGAGACCAGCCTGACCAACATACAGAAACCCTGTCTCTACTAAAACTACAAAATTAGCTAGGCATGGTGGCACATGCCTGTAATCCCAGCTACTTGGGAGGCTGAGGCCAGAGAATTGCTTGAACCTGGGAGGCAGAGGTTGAAGTGAGCTGAGATTACGCCACTGCACTGCAGCCTGGGCAACAGGAGCGAAACTCTGTCTCAAAAAAAAAAAAAA	275	Long Reads (vamos)	16bp+	2	2	0
chr9:123969174:TTCC	4	Long Reads (vamos)	4-6bp	13	12.9153846153846	1.90751341681574
chr9:123974052:GTGTGAGTGCAAGTGAGT	18	Long Reads (vamos)	16bp+	4	3.65289256198347	0.245179063360882
chr9:123982006:TTTTTTAATCTTTAT	15	Long Reads (vamos)	7-15bp	2	1.98571428571429	0.0142857142857143
chr9:123983212:CACACTCACACACA	14	Long Reads (vamos)	7-15bp	4	3.91588785046729	0.13436783636043
chr9:12398828:GCAGCAAGTGTTTATGGAGAGGTT	24	Long Reads (vamos)	16bp+	2	2	0
chr9:123989475:CATCCTGGCTAA	12	Long Reads (vamos)	7-15bp	2	2	0
chr9:123994991:TTTCT	5	Long Reads (vamos)	4-6bp	17	17.4130434782609	2.05442716597905
chr9:123999613:GGGGACGCG	9	Long Reads (vamos)	7-15bp	4	3.824	0.210709677419355
chr9:124011713:CTC	3	Long Reads (vamos)	2-3bp	17	16.3609022556391	3.5354294827979
chr9:124016020:GGCTTGGGGAACTC	14	Long Reads (vamos)	7-15bp	2	1.98958333333333	0.0104166666666667
chr9:124018499:CTTTCCCCTTTTCTCTACTCCCC	23	Long Reads (vamos)	16bp+	2	1.97647058823529	0.023249299719888
chr9:124024656:TCTCATGCACTCATTTACACAGTACAGTTCAG	32	Long Reads (vamos)	16bp+	2	2	0
chr9:124033157:AAAAAAAAAAAAGG	14	Long Reads (vamos)	7-15bp	2	1.98058252427184	0.0976584808680754
chr9:124033564:CATT	4	Long Reads (vamos)	4-6bp	10	10.1296296296296	0.431637244721357
chr9:124035684:AGAGACAGAGATACAGAGGCAGAGAGAG	28	Long Reads (vamos)	16bp+	3	2.51724137931034	0.251874062968516
chr9:124041792:TGTGTGTGTAATCAGA	16	Long Reads (vamos)	16bp+	2	2.48181818181818	0.251959966638866
chr9:124043728:TGCTTGCTAACGCTGTGCCCACATGATCCTT	31	Long Reads (vamos)	16bp+	2	1.70454545454545	0.233542319749216
chr9:124044756:ACTTAATTCTCAAAACTTGAGGTTGGT	27	Long Reads (vamos)	16bp+	2	2	0
chr9:124048972:ATTTTCCTTGTTTAT	15	Long Reads (vamos)	7-15bp	2	2	0
chr9:124051279:AATACAGTAAATGTATGAATGAACAAAT	28	Long Reads (vamos)	16bp+	2	1.98717948717949	0.0128205128205128
chr9:1240623:AGACTCTGTATTTAA	15	Long Reads (vamos)	7-15bp	2	2.04938271604938	0.0475308641975309
chr9:124063669:AAAT	4	Long Reads (vamos)	4-6bp	13	12.9918699186992	0.335998933759829
chr9:124068250:TGGATCTATCCAATTCCAGTTCCTTCAGCCTCTGGGCC	38	Long Reads (vamos)	16bp+	3	3	0
chr9:124071680:TCCTTCTCCTTCTTCCTCCCTTCTCCT	27	Long Reads (vamos)	16bp+	3	3.02061855670103	0.0204037800687285
chr9:124073688:AATA	4	Long Reads (vamos)	4-6bp	8	8.31858407079646	0.504740834386852
chr9:124076733:TTTTTC	6	Long Reads (vamos)	4-6bp	8	7.66423357664234	1.94525547445255
chr9:124087393:AATA	4	Long Reads (vamos)	4-6bp	9	8.77868852459016	1.34731066251185
chr9:124087523:AGAACAGCAAATAAACTAGAAATAGTTACCTACC	34	Long Reads (vamos)	16bp+	2	2	0
chr9:124090110:TCTT	4	Long Reads (vamos)	4-6bp	100	98.6788321167883	57.6607986260197
chr9:124097881:ACAGACACACATACATGT	18	Long Reads (vamos)	16bp+	2	2	0
chr9:124101122:TCTCCTCCGATGA	13	Long Reads (vamos)	7-15bp	2	2	0
chr9:124101600:GGAAG	5	Long Reads (vamos)	4-6bp	15	16.0157480314961	13.936257967754
chr9:124101697:AGAGAAAGGAAGAAAGGAAGGAAGGGAAAGGAATAAAGAAAGAGAGAGAGAGAAAGAAGGGAAGAA	66	Long Reads (vamos)	16bp+	3	3.09917355371901	0.123415977961433
chr9:124106248:CCCCT	5	Long Reads (vamos)	4-6bp	49.5	48.7573529411765	24.4369825708061
chr9:124106913:TCCT	4	Long Reads (vamos)	4-6bp	6	6.15730337078652	0.361338100102145
chr9:124106951:CTTT	4	Long Reads (vamos)	4-6bp	21	20.6323529411765	5.86383442265795
chr9:124107552:ATGTT	5	Long Reads (vamos)	4-6bp	6	6.25490196078431	0.389827218015919
chr9:124108636:CACACATACACACA	14	Long Reads (vamos)	7-15bp	3	2.93859649122807	0.0581431454743052
chr9:124108930:AAAGGACAGCAGAAATAAAAATCAGG	26	Long Reads (vamos)	16bp+	2	2	0
chr9:124114980:GCAGGGATTTGGAGTCACACAGATGTGGGCTCAAGCCCTCCTCCTTGACTGTCCCTTTGGACACAGGAGGATTGCACTTGGTT	83	Long Reads (vamos)	16bp+	2	2	0
chr9:124117325:TTTATAAGAAACA	13	Long Reads (vamos)	7-15bp	2	1.98780487804878	0.0121951219512195
chr9:124120937:AAAAAAAAAAAAAAAAG	17	Long Reads (vamos)	16bp+	2	2.0462962962963	0.0632571824160609
chr9:124124032:CACACACACACAC	13	Long Reads (vamos)	7-15bp	3	2.7906976744186	0.167441860465116
chr9:124127562:GAGAAGGGGAAAAAGGGAAGGGAA	24	Long Reads (vamos)	16bp+	3	2.87096774193548	0.113296616837136
chr9:124131493:AGTTT	5	Long Reads (vamos)	4-6bp	21	21.1428571428571	1.06277056277056
chr9:124131748:TTTTTTG	7	Long Reads (vamos)	7-15bp	4	4.23076923076923	0.368700265251989
chr9:124135338:CTTC	4	Long Reads (vamos)	4-6bp	22	21.1470588235294	3.74117647058824
chr9:124135911:ATCT	4	Long Reads (vamos)	4-6bp	31	31.3088235294118	3.74095860566449
chr9:124136049:CATCCATTCATCCATTCATCTATCCATTTATCTACCTACCTTCCTGACTATC	52	Long Reads (vamos)	16bp+	5	4.68032786885246	0.334981709795421
chr9:124138725:AAAAAAAAAAAAAG	14	Long Reads (vamos)	7-15bp	3	2.912	0.177677419354839
chr9:124139641:GTTTGTGTTTTTCT	14	Long Reads (vamos)	7-15bp	3	3.02298850574713	0.0459770114942529
chr9:124140290:TGTTT	5	Long Reads (vamos)	4-6bp	5	5.025	0.176582278481013
chr9:124141592:TTTTTTTTTTTTGAGACGGAGTTTTGCTCTTGTCGCCCAGGCTGGAGTGCAATGGCACCATTTCGGCTCACTGCAACCTCTACCTCCTGGATTCAAGCGATTTTCCAGCCTCAGCCTCCAGAGTAGCTGGGATTACAGGCACTTGCCACCATGCCCAGCTAATTTTTGCACTTTTAGTAGAGACGGGGTTTCGCCATGTTGGCAAGGCTGGTCTCGAACTTCTGACCCCAGGTGATCCGCCCATCTCGGCCTCCCAAAGTGCTGGGATTATGGGTGTGAGCCAC	284	Long Reads (vamos)	16bp+	2	2	0
chr9:124143190:GTACTTTGTAATCTCCCCCACCCTTTAGAAG	31	Long Reads (vamos)	16bp+	2	2	0
chr9:124143746:GTACTTTGTAATCTCCCCCACCCTTAAGAAG	31	Long Reads (vamos)	16bp+	2	2	0
chr9:124144134:TTTTTTTTTTTTTTTTTTTTGAGACTGAGTCTCACTCTGTCACCCAGGCTGGAGTGCAGTGGCTCGATCTCGGCTCACTGCAGCCTCTGCCTCCTGGGTTGAAGCGATTCTCCTGCCTCAGCCTCCTGAGTAGCTGGGATTACAGGCATGTGCCACCATGCCGGGCAAATTTTTGTATATATTTTTTTCTTTC	193	Long Reads (vamos)	16bp+	3	3	0
chr9:124145405:TTTCTTT	7	Long Reads (vamos)	7-15bp	9	8.88970588235294	1.22478213507625
chr9:124146726:TTTTC	5	Long Reads (vamos)	4-6bp	8	7.71212121212121	1.61114966458478
chr9:124148128:TTTTA	5	Long Reads (vamos)	4-6bp	7	7.18421052631579	0.310898928737774
chr9:124159277:TTTAAACTTTCTTCTTTTCTAATATAAGTA	30	Long Reads (vamos)	16bp+	2	2	0
chr9:124160677:TTTGTTTGTTTG	12	Long Reads (vamos)	7-15bp	3	2.66666666666667	0.224089635854342
chr9:124162133:TTTTTTTTT	9	Long Reads (vamos)	7-15bp	4	4.464	0.444258064516129
chr9:124163024:TTTCTTTTTATTTTTTTT	18	Long Reads (vamos)	16bp+	2	2.08333333333333	0.0771028037383178
chr9:124165810:CAAA	4	Long Reads (vamos)	4-6bp	9	9.09836065573771	0.634873323397914
chr9:124183560:ATACATATATATGTATAAAGTGCTTC	26	Long Reads (vamos)	16bp+	2	2.01428571428571	0.0142857142857143
chr9:124186188:TTTTC	5	Long Reads (vamos)	4-6bp	15	15.375	4.05833333333333
chr9:124204322:TTTTTTTGTTGTTGTTT	17	Long Reads (vamos)	16bp+	2	2.1900826446281	0.271900826446281
chr9:124207032:AATGTATATTTA	12	Long Reads (vamos)	7-15bp	2	2	0
chr9:124207756:TTTTG	5	Long Reads (vamos)	4-6bp	10	10.3076923076923	0.817027632561613
chr9:124209078:TTTG	4	Long Reads (vamos)	4-6bp	10	9.45967741935484	2.20161290322581
chr9:124215797:TCTCTCTGTC	10	Long Reads (vamos)	7-15bp	2	2.21348314606742	0.215270684371808
chr9:124225254:GTAATCCAAGCACTTTGGGAAGCCGAGGCGGGCGGATCACTTGACGTCAGGAGTTCAAGACCAGCCTGGCCAGCATGGTGAAACCTGATCTCTACTAAAAAATACAAAAATTAGCCATGCGTGGTGGCGTGTGCCTATAATCCCAGATACTCAGGAGGCTGAGGCAGGAGAATCACTTGAACCCAGGAGGCAGAGGTTACAGTAAGTCGAGATCACACCACTGCACTCCAGCCTGGGTGACAGAGTAAGAATCCGTCTCAGAAAAAAAAAAAA	273	Long Reads (vamos)	16bp+	2	2	0
chr9:124227918:AGA	3	Long Reads (vamos)	2-3bp	29	29.7372262773723	10.1363246028338
chr9:124231144:CAAA	4	Long Reads (vamos)	4-6bp	9	9.13934426229508	0.484554938355236
chr9:124238158:TTG	3	Long Reads (vamos)	2-3bp	22	22.0151515151515	2.10663890816563
chr9:124242068:AAAAAATAAA	10	Long Reads (vamos)	7-15bp	5	4.58333333333333	0.312324929971989
chr9:124243537:TATTTAATAAGCAGCTCT	18	Long Reads (vamos)	16bp+	2	1.96	0.0389189189189189
chr9:124245246:GAGCTGATTACTAAATAA	18	Long Reads (vamos)	16bp+	2	1.97260273972603	0.0270167427701674
chr9:124245374:TTTTATTTATTTATTTA	17	Long Reads (vamos)	16bp+	2	1.97560975609756	0.0240891297801867
chr9:124247691:AAAT	4	Long Reads (vamos)	4-6bp	7	6.79816513761468	0.99592252803262
chr9:124249806:TAAAAAAAAAAATTAGCTGGGTGTGCTGGTACATGCCTGTAGTCCCAGCTACTTGGGAGGCTGAAGTGGGAGGATTGCTTGAGCCTGAGAGGTTGAGGCTGCAGTGAGCTATGATCACGCCACTGCACTCCAGCCTGGCAATAGAGTGAGACCCTGTCT	159	Long Reads (vamos)	16bp+	2	2	0
chr9:124252167:GCTTCCCTGCGGCAGGAAGAGCCGA	25	Long Reads (vamos)	16bp+	2	1.99029126213592	0.00970873786407767
chr9:124259418:GGACTCAGCGAGTTT	15	Long Reads (vamos)	7-15bp	2	2	0
chr9:124314467:TGG	3	Long Reads (vamos)	2-3bp	10	9.69724770642202	0.787121984369691
chr9:124318655:TTTATTTATTTTTTA	15	Long Reads (vamos)	7-15bp	2	2.02061855670103	0.0204037800687285
chr9:124318717:CTGGAGTGCAGTGGCACAATCTCAGCTCACTGCAACCTCCGCCTCCCAGGTTCAAGCGATTCTCCTGCCCCAACCTCTCGAGTAGCTGTGACTACAGGCACCTGCCACCATGCCTGGCTAATTTTCGTATTTTTAGTAGAAATGGGGTTTTGCCATGTTGGCCAGGCTGGTCTCGAACTCCTGATCTCAATGATCCGCCCACCTCAGCCTCCCAAAGTGCTGGGATTACAGGCGTGAGCCACCATGTCCAGCCT	254	Long Reads (vamos)	16bp+	2	2	0
chr9:124320928:AAAAAAAATGATTTT	15	Long Reads (vamos)	7-15bp	2	1.98630136986301	0.0136986301369863
chr9:1243340:CTTGAATTCTCTTTCCGTGGTGAAAACAGCAGTCTTTAAAAGCAGCAGCACTGGTAGACCCCAGAATGTGTGAACCAAATTCT	83	Long Reads (vamos)	16bp+	2	2	0
chr9:124341344:TGGGACCCCTTCTCCCGGGGCTCAGCAGATGCGGGTGACAAGAGGG	46	Long Reads (vamos)	16bp+	2	2.12037037037037	0.125562478366217
chr9:124343221:CAGCCGGGGGGCGGTGAGGGGACGGATCG	29	Long Reads (vamos)	16bp+	2	2	0
chr9:124373743:AGGATATATGGA	12	Long Reads (vamos)	7-15bp	2	2	0
chr9:124376286:AAAACAGCTCTCCTGT	16	Long Reads (vamos)	16bp+	2	2	0
chr9:124396253:AAAGGTTGTACTTGAGTATAAAAATACAGA	30	Long Reads (vamos)	16bp+	3	2.86842105263158	0.363064741499767
chr9:124405001:ATTTAGAATACCTGTGTATTA	21	Long Reads (vamos)	16bp+	2	1.97260273972603	0.0270167427701674
chr9:12441178:AATATCATCAGTTAAGGTGGGGCAGGGCATTTTCACTTCTTTT	43	Long Reads (vamos)	16bp+	3	3	0
chr9:124417388:ATTTT	5	Long Reads (vamos)	4-6bp	9	8.86086956521739	0.173455377574371
chr9:124419780:CAGCCGGGCGGGGATGGGGG	20	Long Reads (vamos)	16bp+	2	1.98019801980198	0.0396039603960396
chr9:124420428:CCAACCGGAACCCAAGTT	18	Long Reads (vamos)	16bp+	2	2	0
chr9:124422176:GAAAAAAGCATTCAAGACAGAGAGAGCAGATAAAGCATTCAA	42	Long Reads (vamos)	16bp+	2	2.35779816513761	0.36153584777438
chr9:124423309:CATTCATTCACT	12	Long Reads (vamos)	7-15bp	2	2.15853658536585	0.135049683830172
chr9:124425797:TATATATATACATA	14	Long Reads (vamos)	7-15bp	2	2.08411214953271	0.0966319873038265
chr9:124425841:TGTATATACGTATATATGTGTATATGTG	28	Long Reads (vamos)	16bp+	10	10.0888888888889	0.260696517412935
chr9:124427219:CATTTATTATCTCCAATTCTCC	22	Long Reads (vamos)	16bp+	2	2	0
chr9:124430973:GGTGCAGTGGCTCACTCCTGTAATCCTAACACTTTGGGAGGCCGAGGCAGGCAGATTGCCTGAGCTCAGGAGTTCGAGACCAGCTTGGCCAACATGGTGAAACCCTGTCTCTACTAAAAATACAAAAAATTATCTGGGCATGGTGGTACATGCCTGTAATCCCAGCTACTTGGGAGGCTGAGGCACAAGAATCACTTGAACCCAGGAGGCAGAGGTTGCAGAGAGCCAAGATCAGGCCACTGCATTGCAGCCTGGGTACCAGAGCAAGACTCTGTCTCAAAAAAAAAAA	289	Long Reads (vamos)	16bp+	2	2	0
chr9:124434237:AAAG	4	Long Reads (vamos)	4-6bp	27	27.1176470588235	9.76383442265795
chr9:124435553:AAAAAATTAGCCAGGTGGGCCGGGCGTGGAGGCGCACACCTGTAATTTCAGCACTTTGGGAGGCCAAGGTGGGCAGATCACCTGAGGTCAGGAGTTCGAGACCAGCCTGGCCAACATGGTGAAACCCTGACTTTACTAAAATACAAAAATTAGCCGGGCATGGTGGCACATGCCTGTAATCCCAGCTACTCATGAGGCTGAGGCAAGAGAATTGCTTGAACCTGGAAGGTGGAGGTTGCAGTGAGCTGAGACTGTGCCACTGCACTCCAGCCTGGGTGACAGAGCGAGACTCTGTCTCCAAAAAAAAA	308	Long Reads (vamos)	16bp+	2	2	0
chr9:124444472:TTTTT	5	Long Reads (vamos)	4-6bp	6	6.38461538461539	2.3005366726297
chr9:124444983:ATATTATATATAAATATATATAATATATAAT	31	Long Reads (vamos)	16bp+	11	10.631067961165	5.64686845612031
chr9:124446919:GACAGGTGGG	10	Long Reads (vamos)	7-15bp	3	3.00961538461538	0.0678678117998506
chr9:124447565:TTA	3	Long Reads (vamos)	2-3bp	15	15.0157480314961	1.66641669791276
chr9:124450370:GGCCGAGGGGCGGGATCTCC	20	Long Reads (vamos)	16bp+	2	2	0
chr9:124468301:AGGGCCCTGGGAGGAA	16	Long Reads (vamos)	16bp+	4	3.89256198347107	0.180027548209366
chr9:124469894:TCAGGGTTAGCCCCAGAAGT	20	Long Reads (vamos)	16bp+	2	2	0
chr9:124472124:CAGCCATGGGGCAATGCCACCGT	23	Long Reads (vamos)	16bp+	3	3	0
chr9:124472427:TTTTG	5	Long Reads (vamos)	4-6bp	17	17.1014492753623	2.57357452660531
chr9:124476943:GGGCGCTGCCAAGAGCACAACCTGCCTCCCTCTGTCCTCCCCTCTCTCTGCCCAGGG	57	Long Reads (vamos)	16bp+	2	2	0
chr9:124482709:CCCGCCCCCAGT	12	Long Reads (vamos)	7-15bp	3	2.77777777777778	0.17478152309613
chr9:124484753:TAAA	4	Long Reads (vamos)	4-6bp	7	7.30927835051546	0.570017182130584
chr9:124492503:CATT	4	Long Reads (vamos)	4-6bp	6	6.07407407407407	0.194444444444444
chr9:124492983:GCGGGGCCAGG	11	Long Reads (vamos)	7-15bp	3	2.96666666666667	0.0324929971988796
chr9:124494649:CACAGAGACCACTCTCTACCTGGGACCAGAGGCT	34	Long Reads (vamos)	16bp+	7	7.01052631578947	0.0105263157894737
chr9:124502280:TTTTC	5	Long Reads (vamos)	4-6bp	8	8.08396946564885	0.708279506752789
chr9:124504007:GAGA	4	Long Reads (vamos)	4-6bp	16	15.7537313432836	3.97648973179217
chr9:124508970:AAATA	5	Long Reads (vamos)	4-6bp	10	10.0104166666667	1.42094298245614
chr9:12453655:TTTTTC	6	Long Reads (vamos)	4-6bp	6	5.7984496124031	0.39656007751938
chr9:124558822:AACC	4	Long Reads (vamos)	4-6bp	8	7.95049504950495	0.507524752475248
chr9:124567879:AAAAAAAAGAAACAGAGGCTGGGCGTGGTGGCTCATGCCTGTAATCCCAGCACTTTGGGAGGCTGAGGCAGGCAGATCACCTGAGGTCAGGAGTTCGAGACCAGCCTGGCCAATATGGTGAAACCCCGTCTCTACTAAAAATACAAAAAATGAGCCGGGTGTGTGACAGGCACCTGTAATCCCAGGTAGTTGGGAGGCTGAGGCAGAATTGCTTGAACCCAGGAGGCGGAGGTTGCAGTGAACCGAGATTGTGCCACTGCACTCCAGCCTGGGTGACACAGCAAGACTCTGTCTCAAAAAAAAAAAACAAAA	312	Long Reads (vamos)	16bp+	2	2	0
chr9:1245754:ATA	3	Long Reads (vamos)	2-3bp	14	13.5087719298246	4.39372768203695
chr9:124579144:TGGTGGCATGCACCTGTGGTCCCAGCTACATGGGAGGCTTAGGTGGAGGATTGCCTGAGCTCAAGAGTTTGAGACTAGCCCTGGCTACATAGCAAGATCCTGTCCCTACAAAAAATTTAAAACTTAGCCAAGTG	134	Long Reads (vamos)	16bp+	2	1.98765432098765	0.0123456790123457
chr9:124585045:GAAAGGCAAACCAATCACAACATTCTG	27	Long Reads (vamos)	16bp+	2	2	0
chr9:124601003:GGTGGCTCACACCTGTAATCCCAACACTTCGGGAGGCCAAGGTGGGTGGATCACAAGGTCAGGAGATCGAGACCATCCTGGCGAACACAGTGAAACCCCATCTCTACTAAAAATACAAAAGATTAGCCGGGCGTCATGGCGGGCGCCTGTAGTCCCAGCTACTCGGGGGGCTGAGGCAGGAGAATGGCGTGAACCTGGGAGGCGGAGCTTGCAGTGAGCCTAGATGGTGCCACTGCACTCCAGCCTGGGCGACAGAGGGAGACTCTGTGTCAAAA	275	Long Reads (vamos)	16bp+	2	2	0
chr9:124611749:GAGAGAGAAT	10	Long Reads (vamos)	7-15bp	7	6.78625954198473	1.63088667058133
chr9:124612779:TTTC	4	Long Reads (vamos)	4-6bp	16	15.24	10.3290322580645
chr9:124613332:TAAAAT	6	Long Reads (vamos)	4-6bp	5	5.03809523809524	0.133150183150183
chr9:124615824:TTTA	4	Long Reads (vamos)	4-6bp	7	7.02970297029703	0.369108910891089
chr9:124625591:TGTTCTTCATTAATTCTAGAG	21	Long Reads (vamos)	16bp+	2	2	0
chr9:12462925:CTCCCTCTCTTCTTCCTTCCTTCTTTCCTTTCTCCCTCCCTCTCTCCCTCT	51	Long Reads (vamos)	16bp+	10	9.72992700729927	0.52211249463289
chr9:124630338:CTGAGTAGCTAGTAG	15	Long Reads (vamos)	7-15bp	2	2.01428571428571	0.0142857142857143
chr9:124636211:TTATTGAGTTTTAAAGGTTCTTTAGACATTTTAAGTAACAGTACTCCATCAGGTATGTT	59	Long Reads (vamos)	16bp+	2	2	0
chr9:124647724:AAAAAAAG	8	Long Reads (vamos)	7-15bp	6	6.08461538461538	0.899761478831246
chr9:124676608:AGACTTCAAAAACAG	15	Long Reads (vamos)	7-15bp	2	2	0
chr9:124680072:TGTGTGTGTGTG	12	Long Reads (vamos)	7-15bp	5	4.6283185840708	0.271333754740834
chr9:124681968:TTTTG	5	Long Reads (vamos)	4-6bp	8	8.08130081300813	0.19005731040917
chr9:124683204:GAAAAG	6	Long Reads (vamos)	4-6bp	12	11.8320610687023	1.21773341162654
chr9:124687291:TTAT	4	Long Reads (vamos)	4-6bp	10	9.58558558558559	3.0994266994267
chr9:124690707:TTTAACCCTTAACTTTT	17	Long Reads (vamos)	16bp+	2	1.98648648648649	0.0409107737874861
chr9:124696619:TCAACTGATCCTCTCACCTCAGCCTCCAAAGTAGCTGGAACAACAGGCACTCACCACCACGCCTGGCTAATTTTTGTATTTCTAGTAGAGATGTGGTTTTGACATGTTGGCCAAGCTGTCTCGAATTCCTGACC	134	Long Reads (vamos)	16bp+	2	2	0
chr9:124705236:TTGCTAATTATTCTATTAATTA	22	Long Reads (vamos)	16bp+	2	2	0
chr9:12470974:TACTAGAAATCCAAAAGA	18	Long Reads (vamos)	16bp+	2	1.96	0.0389189189189189
chr9:124722602:TTTTTATCTTGCCTAT	16	Long Reads (vamos)	16bp+	3	2.96938775510204	0.0299810645907848
chr9:124723065:ACATTATATAT	11	Long Reads (vamos)	7-15bp	3	3.03571428571429	0.0348537005163511
chr9:124727992:TTTTTA	6	Long Reads (vamos)	4-6bp	7	6.97674418604651	0.429142441860465
chr9:124728637:AAAT	4	Long Reads (vamos)	4-6bp	10	9.58974358974359	1.10610079575597
chr9:124738357:CAGGAAATTTTCTGAGAAATC	21	Long Reads (vamos)	16bp+	2	1.98571428571429	0.0142857142857143
chr9:124738600:GCTCACACCTGTAATCCCAGCACTTTGGGAGGCCAAGGCGGGAGGATCACGAGGTCAGGAGTTTGAGACCAGCTTGGCCAACATAGTGAAACCCCATCTCTACTAAAAATACAAAAATT	119	Long Reads (vamos)	16bp+	2	2	0
chr9:124739612:CATTTGACAAAAAG	14	Long Reads (vamos)	7-15bp	2	1.97	0.0293939393939394
chr9:124742267:AAAAAATAAAAGAGGCCGGGCACGGTGGCTCACGCCTCTAATCCCAGCACTTTGGAAGGCCGAGGTGGGCAGATCACCTGAGGTTAGGAGTTTGAGACCAGCCTGGCAAGATGGAGAAACCCCGTCTCTACTAAAAATACAAAATTAGCCGGGTGTGGTGGCGCATGCCTGTAATCCCAGCTACTCGAGAGGCTGAGGCAGGAGAATTGCTTGAACCAGGAGGCAGAGGTTGTGGTGAGCCGAGATCGCACCACTGCACTCCAGCCTGGGCAGGAAGAGCGAAACTTCGTCTCAAAAAATAAAAATAAAAAT	312	Long Reads (vamos)	16bp+	2	2	0
chr9:124745402:GGCTCACATCTGTAATCCTAGCTTTGGGAGGCTAAGGCGGGCAGATCACCTGAAGTCAGGAGTTCAAGATCAGCCTGGCCAACACAGGAAACTCCATCTCTACTAAAAAATACAAAAAATTGCCAGGCATGGTGGTGCATGCCTGTGCAATTCTCCCTGCCTACTCAAGAGGCTGAGGCAGGGAGAACTGCTTGAATCCGGGAGGCAGAGGTTGCAGTAAGCCAAGATCGCGCCACTGCACTCCAGCCTGGGCGACAGAGCCAGACTCTGTCTCAAAAAAAAAAAAAAAAAA	292	Long Reads (vamos)	16bp+	2	2	0
chr9:124754299:CCAAATAGCCAATTCT	16	Long Reads (vamos)	16bp+	2	2.01333333333333	0.0133333333333333
chr9:124759822:TGAGATCAGGAGTTCGAGACCAGCCTGGCCAACACAGTGACACCCTGTCTCTACTAAAAATACAAAAATTAGCTGGGTGCGATGGTGGGCACCTATAATCCCAGCTACTCAGGAGGCTGAGGCAGAAAAATTGCTTGAACCCAGGAGGTAGAGGTTGCACTGAGCCAAGATCGCACCACTGCACTCCAACCTGGGTGACAGAGCTAGACTCCATCTCAAAAAAAAAAAAAAACAACCACCATGAGGTGGGATGCCGAGGCAGGCAGATCACC	272	Long Reads (vamos)	16bp+	2	2	0
chr9:124770626:CCCGGGGGGAGGGGAAGGTTCGGTGCTGGGAAGACAGGGGGAGGGGA	47	Long Reads (vamos)	16bp+	2	1.97222222222222	0.0273865414710485
chr9:124771265:GCTCCGCGCC	10	Long Reads (vamos)	7-15bp	3	2.91860465116279	0.0991792065663475
chr9:124784185:TTTTTTTC	8	Long Reads (vamos)	7-15bp	4	3.784	0.670709677419355
chr9:124787522:TTTTA	5	Long Reads (vamos)	4-6bp	12	11.7734375	3.76716289370079
chr9:124788029:GTGGCTCATGCCTGTAATCCCAGCACTTTGGGAGACTGAGGCGGGTGGATCACGAGGTCAGGAGCTCAAGAGCACCCTGGCCAACGTGGTGAAACCCTGTCTCTACTAAAAATACAAAAATTAACCCCGCATGGTGGTGCGCATCTGTAATCCCAGCTACTTGGGAGGCTGAGGCAGGAGAATTGCTTGAACCCAGGAGGCAGAGGTTGCAGTGAGCCAAGATCGTGCCATTGCACTCCAGCTTGGGCAACAAGAGCAAGACTCCATCTCAAAAAAAAGAAAAGAAAAGAAA	292	Long Reads (vamos)	16bp+	2	2	0
chr9:124792164:ATGTGTGTTACTACCCGTGTCCCTGATCTAGGCTCCAGTGTGTCACTGCCTCTGTCCCCTGATCTAGGCTC	71	Long Reads (vamos)	16bp+	4	3.98648648648649	0.0135135135135135
chr9:12479734:AAAAT	5	Long Reads (vamos)	4-6bp	15	15.1954887218045	1.55240373661426
chr9:124804153:CCAACTCCGCAGAGC	15	Long Reads (vamos)	7-15bp	2	1.98571428571429	0.0142857142857143
chr9:124804252:CCA	3	Long Reads (vamos)	2-3bp	15	14.7786259541985	1.25061655901351
chr9:124806583:TTTATTTTTA	10	Long Reads (vamos)	7-15bp	6	5.55813953488372	0.342296511627907
chr9:124819647:TTTATTTAGTTTTA	14	Long Reads (vamos)	7-15bp	2	2.26666666666667	0.220224719101124
chr9:124821446:TTG	3	Long Reads (vamos)	2-3bp	17	16.812030075188	1.18409660514924
chr9:124825816:TATATATATATGTA	14	Long Reads (vamos)	7-15bp	13	13.0073529411765	19.6221677559913
chr9:124828760:TTTCCTTCCTTCCTTTCTTTCTAATTTCTTTCTTTCTCTCTCTCCTTCCTTCCTCTCTCTCTCTCCTTCCTCCCTCCCTCCTTC	84	Long Reads (vamos)	16bp+	8	7.84821428571429	0.400176962676963
chr9:124830153:TTTTAT	6	Long Reads (vamos)	4-6bp	6	6.19852941176471	0.426960784313725
chr9:124833275:AGGCAGGCAGATCACTTGAGATCAGGAGTTCGAGACCAGCCTGGCCAACATGGTGAAACCCCATCTCTACTAAAATACAAAATTAGCCAGGCATGATGGCGGGCACCTGTAACCCCAGCTACCCAGGAGGCTCAGGCAGGAAAATTGCTTGAACCCGGGAGGCAGAGGTTGCAGTGAGCTGAGATCCCGCCACTGCACTCCAGCCTGGGCGACAGAGCGAGACTCCGTCTCAAAATAAAAATAAATAAATA	251	Long Reads (vamos)	16bp+	2	1.98571428571429	0.0142857142857143
chr9:124835799:TATATATACACACACA	16	Long Reads (vamos)	16bp+	2	2.125	0.194327731092437
chr9:124836107:TTTTTTTTTTTCAAGACGGAGTTTCACTCTATTGCCCAGGCTGGAGTGAAATGGTATGATCTCGGTTTACTGCAACCTCCGTCTCCCAGGTTCAAGCGATTCTCGTGCCTCAGCCTCCTAAGTAGCTGGGACTACAGGCGTGCACTGCCACATCTGGCTAATTTTTTTGTATTTTTAGCAGAGACAGATGTTTCACCATGTTGGCCAGGCTGTTCTCGAACTCCTGACCTCAAGTGATCCACCCACCTCGGGCTCCCAAAGTGTTGGAATTACAGGTGTGAGCCACCA	288	Long Reads (vamos)	16bp+	2	2	0
chr9:124837632:TATACATACATATATACG	18	Long Reads (vamos)	16bp+	2	2	0
chr9:124838372:AGCTAGACACAGGGTGCTGATTGGTGTGTTTACAAACCTTG	41	Long Reads (vamos)	16bp+	3	3	0
chr9:124842288:TTTTTA	6	Long Reads (vamos)	4-6bp	6	6.24390243902439	0.382646941223511
chr9:124842740:GGCTCATTCCTGTAATCCCAGCACTTTGGGAGGCCAAAATGGGCAGATCACAAGGTCAGGAGATCGAGACCATCCTGGCCAACATGGTGAAACCCTGTCTCTACTAAAAATACAAAAATTAGCTGGGCGTGGTGGCACGCGCCTGTAATCCCAGCTACACGAGAGGCTGAGGCAGGGGAATCGCTTGAAGCCGGGAGGCAGAGGTTGCAGTGAGCCAAGATCGCACCAT	229	Long Reads (vamos)	16bp+	2	2	0
chr9:124844327:AAAAAACAACAAC	13	Long Reads (vamos)	7-15bp	3	3.34782608695652	0.299008390541571
chr9:124846043:TTTTTTTTTTTTTTGAGATAGAGTCTTGCTCTGTGGCCCAGGCTGGAGTGCAAATAGCACGATCTCGGCTCACTGCAACCTCTGCTTCCCAGGTTCAAGCGATTCTCTTGCCTCAGCCTCTTGAGTAGCTGGGGATGCAGGCACATGCCACCACGCCTGGCTAA	164	Long Reads (vamos)	16bp+	3	3.02631578947368	0.0259649122807018
chr9:124847693:GTTT	4	Long Reads (vamos)	4-6bp	9	8.99166666666667	0.462114845938375
chr9:124848307:TTTTTGCAGTTTTAGTAGAAA	21	Long Reads (vamos)	16bp+	2	2	0
chr9:124856644:CCAGGCCACTTAGGGGC	17	Long Reads (vamos)	16bp+	2	1.97647058823529	0.023249299719888
chr9:124867793:TTTTC	5	Long Reads (vamos)	4-6bp	5	4.57142857142857	0.761904761904762
chr9:124873248:ATTGATGAAGAG	12	Long Reads (vamos)	7-15bp	2	1.96153846153846	0.0374625374625375
chr9:124884926:GTGGCTCACGCCTGTAATCCCAGCACTTTGGGAGGCCGAGGCGGGCAGATCACGAGGTCAAGAGATCGAGACCATCCTGGCCAACATGGTGAAACCCCATCTCTACTAAAAATACAAAAA	120	Long Reads (vamos)	16bp+	2	2	0
chr9:124888688:TTTA	4	Long Reads (vamos)	4-6bp	7	7.03603603603604	0.180507780507781
chr9:124894869:TCCACAACAGAGACCC	16	Long Reads (vamos)	16bp+	69	68.9044117647059	11.524128540305
chr9:124901254:GCCACCATGCCCGGCCTATTTTTTTTTTTTTTTTTGAGATGGAGTGTCACTCTGTCATCAGGCTGGAGTGCAGTGGCGTGATCTCAGCTCACTGCAACCTCCGCCTGCTGGGTTCAAGCGATTCTCCTGCCTCAGCCTCCTGGGTAGCTAGGACTACAAGCGCAC	165	Long Reads (vamos)	16bp+	2	2	0
chr9:124904061:AAAAAAATTCTAAAAAAA	18	Long Reads (vamos)	16bp+	2	2.14423076923077	0.144044062733383
chr9:124904548:CTGTAATCCTACCACTTTGGGATGCTGAGGCAGGTGGATCACGAGGTCAGGAGTTCAAGACCAGCCTGGCCAACATGGTGAAACCTTGTCTCTACCAAAAATACAAAAATTAGCTGGGCATGGTCACATGC	131	Long Reads (vamos)	16bp+	2	2	0
chr9:124904943:AAAAAAAAT	9	Long Reads (vamos)	7-15bp	5	5.0763358778626	0.563358778625954
chr9:124905147:AAAATAAAATAAAAAT	16	Long Reads (vamos)	16bp+	3	3.00980392156863	0.0296059017666473
chr9:124905897:GGCCGGGCGCGGTGGCTCACGCCTATAAACCCAGCACTTTGGGAGGCCAAGGCAGGCGGATCATCTGAGGTCAGGAGTTTGAGACCAGCCTGGCCAACATGATGAAACCCTGTCTCTACTAAAAATATAAAAAAATTAGCTGGGCGTGATGCTGGACACCTGTAATCCCAGCTACTCGGCAGGCTGAAGCAGGAGAATCGCTTGAACCCGAGAGGTGGAGGTTGCAGTGAGCCGAGATTGTGCCATTGCACTCCAGCCTGGGTGACA	267	Long Reads (vamos)	16bp+	3	3	0
chr9:12490660:TAGACAGATTAAATAGAAGATAGA	24	Long Reads (vamos)	16bp+	3	2.98684210526316	0.0131578947368421
chr9:124909037:GGTGGCTCACACCTGTAATCCCAGAACTTTGGGAGGCTGAGGCAGGCAGATCACTTTAGGTCAGGAGTTCGAGACCAGCCTGGCTAACGTGGTGAAATCCCATCTCTACTAAAAATATTTTAAAAATTAGCTGGATGTGGTGGTGGGTACCTGTAATCCCAGCTACTTGGGAGGTTGAGGCAGGAGAATTACTTGAACCCAGGAAGCGGAGTTGCAGTGAGCAGAGATTGTACCACTGAACTCCAGCCTGGGTGACAGAGTGAGACTCTGTCTTAAAAAAAAAAATGGGGCTGGGAGC	298	Long Reads (vamos)	16bp+	2	2	0
chr9:124909643:CTGAGATAGCTGTTA	15	Long Reads (vamos)	7-15bp	2	1.9873417721519	0.0126582278481013
chr9:124910062:TGGGACTACAGGCATGTGCCACCACGCCCAGCTAATTTTTGTATTTTTAGTAGAGACGGGCTTTCACCATGTTGGCCAGGATGGTCTCGATCTCCTGATCTTGTGATCCGCCCGCCTCGGCCTCCCAAAGTGC	133	Long Reads (vamos)	16bp+	2	2	0
chr9:124916101:TAAA	4	Long Reads (vamos)	4-6bp	10	9.56756756756757	0.52039312039312
chr9:124919256:AAAAAAG	7	Long Reads (vamos)	7-15bp	5	5.15909090909091	0.455412907702984
chr9:124919923:TTTA	4	Long Reads (vamos)	4-6bp	16	15.5491803278689	1.39012328952716
chr9:124921957:TGGCTCACGCCTGTAATCCCACCATTTTGGGAGGTTGAGGCATGCATATCGTTTAAGCCCAGGAGTTTGAGAGCAGCCTGGGTAACATGGCGAAACACCACCTCTACAAAAAATACAAAAATTAGCCGGGCATGGTAGTGCGCCTGTAGTCCCAGCTACTCGGGAGGCTTAGGTGGAAGAATCCCTTGAGTCTGGGAGGTCGAGGCTGCAGTGGGCCATGATCATGCCACTGCACTCCAGCTTGGGTGACAGAGTGAGACTCTATCTCAAAAAAAAAAAAAAAAAGAAAGAAAGAAA	297	Long Reads (vamos)	16bp+	2	2	0
chr9:124922859:AAAAC	5	Long Reads (vamos)	4-6bp	8	8.10869565217391	0.207835642618251
chr9:124922955:CAAATATGATTAATAT	16	Long Reads (vamos)	16bp+	2	2	0
chr9:124924636:AAAAAAAG	8	Long Reads (vamos)	7-15bp	4	4.5	0.898496240601504
chr9:124930502:TGATAACTACATAAATACAAATACTTCACATACAATTTGGTGAATTTGGGTC	52	Long Reads (vamos)	16bp+	2	2	0
chr9:124933413:TTAT	4	Long Reads (vamos)	4-6bp	8	7.92134831460674	0.164198161389173
chr9:124939304:ATGTAATTCAATAT	14	Long Reads (vamos)	7-15bp	3	3	0
chr9:12494383:TCTTTTCTTTTTTT	14	Long Reads (vamos)	7-15bp	3	3.3125	0.468503937007874
chr9:124947625:ATATATACAAAAAGTATAC	19	Long Reads (vamos)	16bp+	2	2	0
chr9:124959462:ATATATATACACACAT	16	Long Reads (vamos)	16bp+	6	6.12686567164179	0.261979575805185
chr9:124961784:AAAAATCCATGTATAACTTTCAACTCCCTG	30	Long Reads (vamos)	16bp+	2	2	0
chr9:124968192:GAAAAACAAAAAA	13	Long Reads (vamos)	7-15bp	2	1.99065420560748	0.0282137189208253
chr9:124972393:ATACTGGACACTAAAAACGTGACTAGATGAGTAAA	35	Long Reads (vamos)	16bp+	2	2	0
chr9:12498114:GAAATGGTAAAATTATACTCACTGAAGATCAGTG	34	Long Reads (vamos)	16bp+	2	1.98809523809524	0.0119047619047619
chr9:124985085:TTAAACTGGAATCCTCAGGGCTACAGCCT	29	Long Reads (vamos)	16bp+	3	2.9875	0.0125
chr9:124987961:CAAA	4	Long Reads (vamos)	4-6bp	7	7.14953271028037	0.354787515429378
chr9:124989595:AAAAAAGGCCAGGCACGATGGCTCACGCCTGTAATCCCAGCACGTTGGGAGGCCAAGGTGGGTGAATCATCTGAGCTCAGGAGTTCGAGACCAGCCTGACCAACATGGAGAAACCCTGTTTCTACTAAAAATACAAAATTAGCCAGGTGTGGTGGCGTGCACCTGTAATCCGAGCTACTCAGGAGGCTAAGGCAGGAGAATGGCCTGAACTTGGGGAGCAGAGGTTACAGTGAGC	235	Long Reads (vamos)	16bp+	2	2	0
chr9:124997875:AAAAGAAAAGAAAAAAG	17	Long Reads (vamos)	16bp+	2	2.19130434782609	0.173607932875667
chr9:12500353:ATATATAC	8	Long Reads (vamos)	7-15bp	7	6.98319327731092	0.4403931063951
chr9:125006480:CATT	4	Long Reads (vamos)	4-6bp	7	6.92134831460674	0.232379979570991
chr9:125009527:CCCAAAGGCATGAGTCACCACG	22	Long Reads (vamos)	16bp+	2	2	0
chr9:125016177:AATAA	5	Long Reads (vamos)	4-6bp	9	8.63865546218487	0.453069363338556
chr9:125016387:AATA	4	Long Reads (vamos)	4-6bp	11	11.2352941176471	1.13060817547358
chr9:125020073:AAAAAAAAAAAA	12	Long Reads (vamos)	7-15bp	2	1.97938144329897	0.249570446735395
chr9:125028808:CTTTTTTGAGACAGGGTCTCTCTCTGTTGCCCAAGCTGGAATGCAGTGATGCAATCTCTGCTCACTGCAACCTCCCCCACTTCAGGGTTCAAGCGATTCTCGTGCCACAGCCTCCTAAGTAGCTGGGATTACAGCTGAGCACCACCACACCTGGCTAATTTTTGTGTATTTTGTAGAGATAGGGTTTAGCCATGCTGCCAAGGCTGGTCTCAAACTCCTGAGCTCAAGCAATCCTCCCACCTTGGCCTCCCAAAGTGCTGGGATTACAGGCATGAGCCAC	280	Long Reads (vamos)	16bp+	2	2	0
chr9:125033463:AAC	3	Long Reads (vamos)	2-3bp	10	10.0677966101695	1.14066347964653
chr9:125033908:ATGAAGAAATATCAATATTAT	21	Long Reads (vamos)	16bp+	2	1.98765432098765	0.0123456790123457
chr9:125039385:AAAAGA	6	Long Reads (vamos)	4-6bp	8	8.11029411764706	2.42478213507625
chr9:125044396:CTCCTCTCTGCTAAGAGCTGGACACTTGCCTGGACAACCTGCTTGCAGAAAGGAGCTACCTACTAGGGGT	70	Long Reads (vamos)	16bp+	2	2	0
chr9:125046196:ACACACATATAT	12	Long Reads (vamos)	7-15bp	4	4.27826086956522	1.99206712433257
chr9:125048714:TATT	4	Long Reads (vamos)	4-6bp	5	5.25531914893617	0.299702585220773
chr9:125049155:AATAATAATATTATATATACTAT	23	Long Reads (vamos)	16bp+	2	2	0
chr9:125052486:GAGGCAGGAGAATCGCTTG	19	Long Reads (vamos)	16bp+	3	2.98717948717949	0.0128205128205128
chr9:12505885:CTAGAGAAGCAAGAGCATAAG	21	Long Reads (vamos)	16bp+	2	2	0
chr9:125061764:AAAGAAAAGAAAAGAAAA	18	Long Reads (vamos)	16bp+	2	2	0.025974025974026
chr9:125062479:GTGGCTCACGCCTGTAATCTCAGCACTTTGGGAGGCTGAGATGGGTGGATCATGAGGTCAGGAGATCAAGAACAGCCTGGCCAACATGGTGAAACCCTGTCTCTACTAAACATACAAAAATTAGCTGGGCATGGTGGCGCGTGCCTGTAATCCCAGCTACTTGGGAGGCTGAGGCAAGAGAATCACTTGAACCAGGGAGTAGGAGGTTGCAG	212	Long Reads (vamos)	16bp+	2	2	0
chr9:125066429:TTTTA	5	Long Reads (vamos)	4-6bp	10	10.3134328358209	0.698013690943777
chr9:125075677:GCCTCAGCCTCCCAAGTAGCTGGGATTACAGGCATGTGCCACCATGCCCGGCTAATTTTGTATTTTTAGTAGAGACAGGGTTTCACCATGTTGACCAGGCTGGTATTGAACTCCTGACCTCAAGTTTTCCAACC	134	Long Reads (vamos)	16bp+	2	2	0
chr9:125078959:TAGTTTCCTCTATTTTCCTATATAAGCTTTTCTTGCAATTACTTGATTCATCTATTTCTGATATTCATCTATTTTGATAA	80	Long Reads (vamos)	16bp+	3	3	0
chr9:12508931:AAAAAAAG	8	Long Reads (vamos)	7-15bp	3	3.44029850746269	0.624228481651891
chr9:125090350:AGGAGGAGGAAGAAAGAGTAAGGAGCCATGGAGAGATGAGGAAGAGGAAGGAGGATGATGAGGA	64	Long Reads (vamos)	16bp+	2	2	0
chr9:125091947:AAAAATAAAAAAA	13	Long Reads (vamos)	7-15bp	2	2.26126126126126	0.194758394758395
chr9:125097885:TATATTCTTACATATA	16	Long Reads (vamos)	16bp+	2	1.98809523809524	0.0119047619047619
chr9:125098015:TATATATATGTGTATATACACATA	24	Long Reads (vamos)	16bp+	2	2.03947368421053	0.0384210526315789
chr9:125099057:GATTTTGTTGAGATATAGAGAAGT	24	Long Reads (vamos)	16bp+	2	1.97368421052632	0.0259649122807018
chr9:125107407:AAAAAG	6	Long Reads (vamos)	4-6bp	6	6.37593984962406	0.796992481203007
chr9:125107797:CTCCATCTCCCTCTCCCCACAGT	23	Long Reads (vamos)	16bp+	3	3.02272727272727	0.0684430512016719
chr9:125108234:CCCTCCGCCCGGCAGCCGCCCCGTCTGAGAAGTGAGGAGC	40	Long Reads (vamos)	16bp+	16	15.4444444444444	0.681592039800995
chr9:125109653:TATC	4	Long Reads (vamos)	4-6bp	10.5	10.4322033898305	1.23895407793713
chr9:125113564:AATGCAATATATATAATCAT	20	Long Reads (vamos)	16bp+	2	2	0
chr9:125116549:TTTTATTACAAATAAAA	17	Long Reads (vamos)	16bp+	2	2	0
chr9:125118235:TTCTGTAATCCCAACA	16	Long Reads (vamos)	16bp+	2	2.01428571428571	0.0142857142857143
chr9:125118512:AATA	4	Long Reads (vamos)	4-6bp	7	6.99137931034483	1.34775112443778
chr9:125124250:AGAGAGACAGAGACAGAGGT	20	Long Reads (vamos)	16bp+	2	1.98795180722892	0.0120481927710843
chr9:125124953:CTCACGCCTGTAATCCCAACACTTTGGGAGGCCAAGGTGGGCAGATCACCTGAGGTCAGGGGTTCCAGACCAGCCTGGTCAACATGGCAAAACACCGTCTGTATAAAAAATACAAAAATTAACCAGGCATGGTGGCGCACACCTGTAGTCCCAGCTACTCAGGAGGCTGAGGCAGGAGAATCGCTTAAATCCGGGAGGTGGAAGTTGCAGTGAGCTGAGATGGCGCCACTGCACTCCAGCCTGAGAGACAGAGCGAAACTCTGTCTTAAAAAAAATAAAATTAAATTTAAAAATGAAGGCCAGGCGCGGTGT	312	Long Reads (vamos)	16bp+	2	2	0
chr9:125128360:TGTAATCCCAGCACTTTGTGGAGCTGAGGCAGGTGGATCACCTTAGGTCAGGAGTTCGAGACCAGCCTGGCCAACATGGTGAAACCCCATCTCTATTAAAAATACAAAAATGGCCAGGCGCTGTGGCTCACGCC	134	Long Reads (vamos)	16bp+	2	2	0
chr9:125135967:AAACAAAAAAAAAAA	15	Long Reads (vamos)	7-15bp	2	1.9327731092437	0.164933770118217
chr9:125136461:TTTTTTTTTTTTTTTTTGAGATGGAGTCTCGCTTTGTCGCCCAGGCTGGAGTGCAATGGCGTGGTCTCAGCTCACTGCAACCTCTGCCTCCCAGGTTGAAGCGATTCTCCCGCCCCAGCCTCCTGAGTAGCTAGGATTACAGCTGCCTGCCACCACGCCCGGCTAATTTTTGTACTTTTAGTAGAGACGGGGTTTCGCTACATTGGCCAGACTGGTCTCAAACTCCTGACCTCGTGATCTGCCAGCCTGGGCCTCCCAAAGTGCTGGGATTACAGGTGTGAGCCAGCATGCCCGGCAACTAATACCAC	308	Long Reads (vamos)	16bp+	2	2	0
chr9:125139411:AACAACAAA	9	Long Reads (vamos)	7-15bp	3	3.18947368421053	0.155207166853303
chr9:125139854:AAAGAAATACAATGC	15	Long Reads (vamos)	7-15bp	2	1.98571428571429	0.0142857142857143
chr9:125146737:AAACAATTACATTTAAA	17	Long Reads (vamos)	16bp+	2	2	0
chr9:12514709:TTTAT	5	Long Reads (vamos)	4-6bp	9	10.0606060606061	4.1595547309833
chr9:125150431:GTGTGTGTGTGTGTTTTAACTGAAAACAGTTGAAAGTTCAAA	42	Long Reads (vamos)	16bp+	2	1.98924731182796	0.010752688172043
chr9:125158656:TTTTTTTTC	9	Long Reads (vamos)	7-15bp	3	3.04132231404959	0.189944903581267
chr9:125162159:GCTCACGCCTGTAATCCCAGCACTTTGGGAGGCCGAGGCGGGTGGATCACCTGAGGTCAGGAGTTCGAGACCAGCCTGGCCAACATGGCGAAACCCAGTCTCTACTAAAAATACAAAAATTAGCCAGGCGTGGCGGCGGGCACCTGTAGTCCCAGCTACCTCAGGAGGCTGAGGCAGGAGAATCACTTGAACCTGGGAGACGGAGGTTACAGTGAGCCAGGATGGTGCCACTGCATTCCAGCCTGGATGACACAGCAAGACTCTGTCTCAAAAAAAAAAAA	281	Long Reads (vamos)	16bp+	3	3	0
chr9:1251647:TTTCCAGGAATACT	14	Long Reads (vamos)	7-15bp	3	2.98684210526316	0.0131578947368421
chr9:125167379:AAAAAAAAAAAA	12	Long Reads (vamos)	7-15bp	3	3	0.692913385826772
chr9:125171444:ACACACACATAT	12	Long Reads (vamos)	7-15bp	5	5.032	1.09574193548387
chr9:125173013:CGCCTGTAATCCCAGAACTTTGGGAGGCTGAGGTGGGTGGATCACAAGGTCAGGAGTTCAGGACCAGCCTGGCCAACGTAGTGAAACCCCGTCTCTATTAAAAATACAAAAATTAGCTGGGCGTGGTG	128	Long Reads (vamos)	16bp+	2	2	0
chr9:125174609:TAAAAAAAAGAAAAACAGGCCAGGTGTGTGGCTCACATCTGTAATCCCAGCACTTTGGGAGGCCGAGGCAGGTGGATCACCTGAGGTCAGGAGTTCAAGATCAGCCTGGCCAACATGGTGAAACCTCATCTCTACTAAAAATACAAATACTTAGCTGGGCGTGGTGGCAGGGCGCTGGTAATCCTGTACTTGGGAGGCTGAGGCAGGAGAATTGCTTGAACCCAGGAGCAGAGTTTGCAGTGAGCCAAGATCACGCCATTGCACTCCAGCCTGGGTGACAGAGTGAGACTCTGTTTC	297	Long Reads (vamos)	16bp+	2	2	0
chr9:125177541:GAAAAAAAGAAAAA	14	Long Reads (vamos)	7-15bp	2	1.95945945945946	0.0668271010736764
chr9:125185424:GGCTCACACCTATAATCCCAGCACTTTGGGAGGCCGAGGTGGGTGCATCATCTGAGGTGAGGAGTTCGAGACCAGCCTGAACAACATGGGGAAACCTGGTCTCTACTAAAAATACAAAATTAACTGGGCGTGGTGGCACATGCCTGTAATCACAGCTACTCAGGAAGGCTGAGGCAGGAGAATCGCTTGAACCCGGGAGGCAGAGGTTGCAGTGAGCCAAGCTCACGCCATTGCACTCCACCCTGAGCAACAAGAGC	257	Long Reads (vamos)	16bp+	2	2	0
chr9:125188793:AAT	3	Long Reads (vamos)	2-3bp	9	9.88888888888889	4.22030651340996
chr9:125192628:AAAAAAAAAGAAA	13	Long Reads (vamos)	7-15bp	3	3.03603603603604	0.0532350532350532
chr9:1252002:AAAAGAAAAGAAGA	14	Long Reads (vamos)	7-15bp	3	2.94444444444444	0.0716510903426791
chr9:12520466:TTAAGTTGAGACACATACATAAAA	24	Long Reads (vamos)	16bp+	2	2	0
chr9:125204753:TGCCTGGACTGCTCTTTC	18	Long Reads (vamos)	16bp+	2	1.97619047619048	0.0235226620768789
chr9:12520652:ACATATATCTATATATCTTT	20	Long Reads (vamos)	16bp+	2	2	0
chr9:125214504:TTTTGTTTGTTCG	13	Long Reads (vamos)	7-15bp	3	2.6140350877193	0.23909330849247
chr9:125215635:ATACTCCATAATATCATAA	19	Long Reads (vamos)	16bp+	2	1.98684210526316	0.0131578947368421
chr9:125218715:TCTCTCTCTCTC	12	Long Reads (vamos)	7-15bp	3	2.83333333333333	0.204
chr9:125221159:AAAT	4	Long Reads (vamos)	4-6bp	10	9.8828125	1.34836368110236
chr9:12522296:AAGTACTTAGAACT	14	Long Reads (vamos)	7-15bp	3	2.98913043478261	0.0108695652173913
chr9:125225409:GCAGTGGCTCATGCCTATAATCCCAACACTTTGGGAGGCTGAGACAGGTGGATCATTTTAGGTCAAGAGTTTGAGACCAGGTTGGCCAACATGGTGAAACCCCGTCTCTACTAAAAATA	119	Long Reads (vamos)	16bp+	2	2	0
chr9:125225807:AAAAAATTAGCCGGGCTTGGTGGTAGGCACCTGTAATCCCAGCTACTTGGGAGGCTGAGGCAGTTGACTCACTTGAACCTGGGAGGCGGAGGTTGCAGTGAGCTGAGATTGCACCATTACACTCCAGCCTGGGTGACAGAGGAAGACTCTGTTTCAAAAAAAAAAAAGAAAAAGAAAAAGAAAAAA	186	Long Reads (vamos)	16bp+	2	2	0
chr9:125226593:GGTGACTCACGCCTGTAATCCCAGCACTTTGGGAGGCCAAGGTGGGCAGATCACCTAAAGTCAGGAGTTCGAGACCAGCCTGACCAACATGGAGAAACCCTGTCTCTACTAAAAATACAAAAATTAGCTGCATATGGTGTTGCATGCCTGTAATCCCAGCTACTCTGGAGGCTGAGGCAGGAGAATCGCTTGAACCTGGGAGGCAGAGGTTGCAGTAAGCTGAGATCATGCCATTGCACTCCAGCCTGGGCGACAAGACCGAAACTTTGTCTCAAATAATAATAATAATAA	291	Long Reads (vamos)	16bp+	2	2	0
chr9:125228702:CCTGTAATCCCAGCACTTTGGGAGGCCAAGGCAGGTGGATCATCTGAGGTCAGGAGTTCGAGACCAGCCTGGCCAACATGGTGAAACCCCATCTCTACTAAAAATATAAAAATTAGCCAGGCGTGGTGGTGCATGCCTGTAATCCCAGCTACTCGGGAGGCTGAGGCAGGAGAATTGCTTGAGCCCAGGAGGCAGAGGTTGCAGTGATCCAAGATCATGCCACTGCACTTCATCCTGGGCGACACAGCAAGACTCCGTCTCCAAAAAAAA	270	Long Reads (vamos)	16bp+	2	2	0
chr9:125244229:AAAACA	6	Long Reads (vamos)	4-6bp	7	7.34108527131783	0.773376937984496
chr9:125249678:TTTTATTTA	9	Long Reads (vamos)	7-15bp	4	4.01941747572816	0.0976584808680754
chr9:125255833:TTTTTATTTAGAAATT	16	Long Reads (vamos)	16bp+	2	2.01190476190476	0.0119047619047619
chr9:125257586:GCTCACACCTGTAATCCCAGCACTTTGGGAGGCCGAGGCGGGCAGATCACGAGGTCAGGAGTTCAAGACCAGCCTGGCCAACATAGTGAAACCCTGTCTGAACTAAAAATACAAAA	116	Long Reads (vamos)	16bp+	2	2	0
chr9:125257983:AAAAAGAAAAAGAAAAATTAGCCAGGCATGGTGGCGTGCACCTGTAATCCCAGCTGAGGATTAGGCATGAGAACTGCTTGATCCCAGGAGGTGGAGGTTGCAGTGAGTTGAGATCATTCCACTGCACTCCAGCCTGGGCAA	141	Long Reads (vamos)	16bp+	2	2	0
chr9:125258316:AAACA	5	Long Reads (vamos)	4-6bp	5	5.40816326530612	0.388386282347991
chr9:125263683:CAGCACTCCATCTGTAGGTATGTCTGT	27	Long Reads (vamos)	16bp+	2	1.53333333333333	0.251685393258427
chr9:125265245:CTTCATTCTTCTTC	14	Long Reads (vamos)	7-15bp	2	2.44036697247706	0.433910975195379
chr9:125266126:ATTTTATTTTTTTTTTTTTAGACGGAGTCTCGCTCTGTCGCCCAGGCTGGAGTGCAGTGGCGTGATCTTGGCTCACTGCAAGCTCTGCCTCCCGAGTTCACGCCATTCTCCTGCCTCAGCCTCCCAAGTAGCTGGGACTACAGGCGCCCGCCACCATGCCCAGCTAATTTTT	172	Long Reads (vamos)	16bp+	2	2	0
chr9:125268995:TTTAAAAATATTTT	14	Long Reads (vamos)	7-15bp	2	1.98979591836735	0.030822638333684
chr9:125277074:GTTTTCTAATAAT	13	Long Reads (vamos)	7-15bp	2	1.98571428571429	0.0142857142857143
chr9:125283028:TTTA	4	Long Reads (vamos)	4-6bp	11	11.2127659574468	0.814458933882407
chr9:12528843:AATTTAAATTGATTTTA	17	Long Reads (vamos)	16bp+	3	3.04040404040404	0.0391671820243249
chr9:125293619:ATATATTATATATATATAATATAAAAATAT	30	Long Reads (vamos)	16bp+	8	8.25196850393701	1.52330958630171
chr9:125296181:CTGGAGTGCAGTGGTGCGATTTCAGCTCACTGCAACCTCTGCCTCCTGGGTTCAAGTTTCTCCTGTCTCAGCCTCCTGAGTAGCTGGGATTGCAGCCACCTGCCACCACGCCTGGTGAATTTTTGTATTTTTAGTAGAGACAGGGTCTCACCATGTTGGCCAGGCTGGTCTCAAACTCCTGACCTCAAGTGAGCCACCTGCCTTGGCCTCCCAGAGTGCTAGGATTACAGGTGTGAGCCACCGTGCC	247	Long Reads (vamos)	16bp+	3	3	0
chr9:12530853:ATGTGTGGGTGTAT	14	Long Reads (vamos)	7-15bp	4	3.76422764227642	0.296414767426363
chr9:12530924:GAGAGAA	7	Long Reads (vamos)	7-15bp	19	18.8787878787879	2.84015729817257
chr9:125309315:TGTTTGTTTTTTGTT	15	Long Reads (vamos)	7-15bp	2	2.23529411764706	0.181455633100698
chr9:125310542:TTTTTTTTTTTTTTGAGGCGGAGTCTAGCTCTTGTTGCCCAGGCTGGAGTGCAATGGCGTGATCTCGGCTCACCGCAACCTCTGCCTCCTGGGTTCAAGCCATTCTCCTGCCTCAGCCTCCCAAGTAGATGGGATCACAGGCGTGTGCCACCACGCCAGCTAATTTTGTATTTTTAGTAGAGATGGGTTTTCTCCATGTTGGTCAGGCTGGACTTGAACTCCCGGCCTCAGGAGATCCACCCACCTCAGCCTCCCAAAGTGCTGAGATTACAGGCATGAGCCACCGCGCCCAGCCTTCTTC	301	Long Reads (vamos)	16bp+	2	2	0
chr9:125313283:TTTTTC	6	Long Reads (vamos)	4-6bp	7	6.93382352941176	0.877069716775599
chr9:125314653:CAAAA	5	Long Reads (vamos)	4-6bp	5	4.80952380952381	0.228341939185313
chr9:125317020:AGAAAATGTCCTTGATGGGCCAGGCGCAGTGGTTCATGGCCGTAATCCCAGCACTTTGGGAGGCGAAGGTGGGCTGTTCATGAGGTCAGGAGTTCGAGACCAGCCTGACCAACATGGTGAAACCCCGTCTCGACTAAAAATACAAAAATTAGCCAGGCGTGGTGGTGTGCACCTGTAATATCAGCTACTCAGGAGGCTGAGGCAGGAGAATCGCTTGAACCTGGGAGGCGGAGGTTGCAGTGAGCCAAGATTGCGCCATTGCACTCTAGCCTGGGCAATACAGCGAGACTCTGTCTCAAAAAAAAAAAA	309	Long Reads (vamos)	16bp+	2	2	0
chr9:125318368:ATTTTCGTATTTTATACTCCAGTGTGT	27	Long Reads (vamos)	16bp+	2	2	0
chr9:125320610:TTTTATTTATTGATT	15	Long Reads (vamos)	7-15bp	2	2.09473684210526	0.0866741321388578
chr9:125323282:TTTTG	5	Long Reads (vamos)	4-6bp	8	7.80487804878049	0.502598960415834
chr9:125324953:GTGGCTCGTGCCTGTAATCCCAGCACTTTGGGAGGCTGAGGCAGGTAGATCATTTGAGGTCAGGAATTTGAGACCAGTCTGGCCAACATAGTGAAACCCCATCTCTACTAAAAATACAAAAATTAGCCAGGTGAGGTGGTGAGCACCTGTAATCCCAGCTACTCAGAAGGCTGAGGCACGAGAATCGCTTGAACCTGGGAGGCAGGGGTTGCAGTGAGCTGAGATCGCACCACTGCACTCTAGCCTGGGCGACAGAGTGAGACTCTGATTGAAAAAAAAAAAGATGGGCCGGGTGCG	297	Long Reads (vamos)	16bp+	2	2	0
chr9:125328737:GGCCGGGCAGAGGCGCCCCTCACCTCCCGGACGAGGC	37	Long Reads (vamos)	16bp+	2	1.97260273972603	0.0270167427701674
chr9:125329112:GGGAGA	6	Long Reads (vamos)	4-6bp	4	3.96629213483146	0.237487231869254
chr9:12533174:ACCTGTAATCCCAACACTTTGGGAGGCCAATGCTGGAATATCACTTGAGGTCAGGAGTTTGAGACCAGCCTGGCCAACATGGCAAAACCCCATCTCTACTAATAAATAAATAAATAAAATAAAAAATTAACTGGACGTGGTGGCTTAC	148	Long Reads (vamos)	16bp+	2	2	0
chr9:125349117:TTCATTATTTTGCATTAG	18	Long Reads (vamos)	16bp+	2	1.9873417721519	0.0126582278481013
chr9:125359281:TCTAACTGTAATCCATA	17	Long Reads (vamos)	16bp+	2	2	0
chr9:125364215:ATTTT	5	Long Reads (vamos)	4-6bp	9	8.98461538461538	0.495885509838998
chr9:125375422:GGCCTGGCATGGTGGCTCACGCCTGTAATCCCAGCACTTCGGGAGGCCAAGGCGGGCGGATCACTTGAGGTCAGGAGTTGAGATCAGCCTGGCCAACATGGTGAAACCCTGTCTCTACTAGAAACACAGAAGTTA	135	Long Reads (vamos)	16bp+	2	2	0
chr9:125382025:TATTT	5	Long Reads (vamos)	4-6bp	9	9.96261682242991	1.64009874801622
chr9:125387030:GGGCACTAAAGGGTCTCA	18	Long Reads (vamos)	16bp+	2	1.83333333333333	0.140562248995984
chr9:125387395:AAAC	4	Long Reads (vamos)	4-6bp	14	13.637037037037	0.91951354339414
chr9:12539561:TTTTATCTTATTTTCG	16	Long Reads (vamos)	16bp+	2	2	0
chr9:125400423:TATT	4	Long Reads (vamos)	4-6bp	10	9.72972972972973	3.08992628992629
chr9:125401726:AATAA	5	Long Reads (vamos)	4-6bp	12	12.2945736434109	3.0531734496124
chr9:125404620:CCTGGCTAATTTTTATATTTTTAGTAGAGACGGGGTTTTGCCATGTGGCCCAGGCTGGCCTTGATCTCCTGGCCTCAAGTGATCCACCAGCCTTGGCATCCCAAAGTCCTAGGATTACA	119	Long Reads (vamos)	16bp+	2	2	0
chr9:125408899:TCTTTTCTTTCT	12	Long Reads (vamos)	7-15bp	2	2.304	0.261677419354839
chr9:125412711:AAAT	4	Long Reads (vamos)	4-6bp	7	7.20408163265306	0.535240900483905
chr9:125416696:CATT	4	Long Reads (vamos)	4-6bp	11	11.047619047619	0.507326007326007
chr9:125417590:AAAAG	5	Long Reads (vamos)	4-6bp	6	5.71212121212121	1.97756187832524
chr9:125420918:TTTTATT	7	Long Reads (vamos)	7-15bp	5	5.416	0.30941935483871
chr9:125443676:AGCCCCGCC	9	Long Reads (vamos)	7-15bp	5	5.33587786259542	0.378625954198473
chr9:125445035:CTCCTGCCTGGAGAGG	16	Long Reads (vamos)	16bp+	2	1.9873417721519	0.0126582278481013
chr9:125458757:GGGCAGAGGGGCTCTTCACATCCCAGAAGGGGCGGCC	37	Long Reads (vamos)	16bp+	2	2.79518072289157	3.77461063767264
chr9:125458866:CCCGGACGGGGTGGCTGGCCAGGCGGGGGGCTGACGCCCCCACCTCCCT	49	Long Reads (vamos)	16bp+	8	7.77777777777778	10.8606965174129
chr9:125458930:TCCTAGATGTGATGGCGGCCGGGAAGAGGCGCTCCTCACT	40	Long Reads (vamos)	16bp+	13	14.3467741935484	5.33405455022292
chr9:125459790:AGAGGGAGACCGTGGAAAGAGAGGG	25	Long Reads (vamos)	16bp+	4	4.136	0.586193548387097
chr9:125483864:ATG	3	Long Reads (vamos)	2-3bp	11	10.89	0.381717171717172
chr9:125490541:AAAAC	5	Long Reads (vamos)	4-6bp	9	8.79365079365079	0.405079365079365
chr9:125491774:AAAAAAAAC	9	Long Reads (vamos)	7-15bp	4	3.5530303030303	0.447547999074717
chr9:125500182:GATGGAGTCTCGCTCTGTGGCCCAG	25	Long Reads (vamos)	16bp+	2	2	0
chr9:12550305:TTCTTTCTTGTTTT	14	Long Reads (vamos)	7-15bp	2	1.97183098591549	0.0277665995975855
chr9:125504612:TAAAAA	6	Long Reads (vamos)	4-6bp	5	4.92436974789916	0.121350235009258
chr9:125504801:CCAAAA	6	Long Reads (vamos)	4-6bp	5	4.98165137614679	0.203363914373089
chr9:125509015:AAATTATAATTATAAAAATAC	21	Long Reads (vamos)	16bp+	2	2	0
chr9:125511153:ATC	3	Long Reads (vamos)	2-3bp	17	17.4017857142857	1.16143822393822
chr9:125518311:CACATTACATCTGTAATCC	19	Long Reads (vamos)	16bp+	6	5.98148148148148	0.037037037037037
chr9:125519629:TATATATACATATATATGTCTTT	23	Long Reads (vamos)	16bp+	2	2.16279069767442	0.137893296853625
chr9:125520133:TTTCCCATCTGTAAAA	16	Long Reads (vamos)	16bp+	2	1.95833333333333	0.0404929577464789
chr9:125526767:TTTTCTT	7	Long Reads (vamos)	7-15bp	4	4.5234375	0.582123523622047
chr9:12552755:AAACATTCAGACCATAGCAAGTTGTTATAATGGAATGGGATATTCTGGCTTA	52	Long Reads (vamos)	16bp+	2	2	0
chr9:125528575:CAGTGGCTCACGCCTGTGATCCCAGCACTTTGGGAGGCCAAGGCAGGTGGATCACTTGTGGTCAGGAGTTCGAGACCGGCCTGGCCAACATGGCGAAAACCCCTGTCTAAAAATACAACTAAAAATACAAAAATTAGCCGGGCGTGGTGGTGTGCACCTGTAATCCCAGCTACTCGGGAAGTTGAGGCAGGAGAATCCCTTGAACCTGGAAGGTGGAGGTTGCAGTGGGCCAAGGTTGCACCATTGCACTCCAGCCTGGGCAAAATGAGTGAAACTCTATCTCAGGAAAAAAAAAAAAAAAAAAAGAAAG	310	Long Reads (vamos)	16bp+	2	2	0
chr9:125535448:CAGCATGGCACAGAGCAGA	19	Long Reads (vamos)	16bp+	2	2.01315789473684	0.0131578947368421
chr9:125563702:TAT	3	Long Reads (vamos)	2-3bp	9	9.01769911504425	1.08896965865992
chr9:125564796:ACAGTAGCAGGGCAG	15	Long Reads (vamos)	7-15bp	2	1.98863636363636	0.0343521421107628
chr9:125566561:GAAAAA	6	Long Reads (vamos)	4-6bp	6	5.73267326732673	0.517821782178218
chr9:12556844:TTTTTTTTTTTACAATTCTTTTTTTTTTTTTTTT	34	Long Reads (vamos)	16bp+	2	2.17777777777778	0.642197253433208
chr9:125576479:CTCTCC	6	Long Reads (vamos)	4-6bp	12	11.6315789473684	3.05263157894737
chr9:125576921:CCGCCCGGCCAGCCGCCCCGTCCGGGAGGGAGGTGGGGGGGTGTCAGCCCCCCACCCGGCCAGCCGCCCCGTCCGGGAGGGAGGTGGGGGGGGTCAGCCCCCTGCCCGGCCAGCACCCCCGTCCGGGAGGGAGGTGGGGGGGTCAGCCCCCCACCCGGCCAGCCGCCCCATCCGGGAGGTGAGGGGCGCCTCTGCCTGGCCGCCCCTACTGGGAAGTGAGGAGCCCC	227	Long Reads (vamos)	16bp+	6	5.82170542635659	0.19452519379845
chr9:125582026:CTCTTTATCTCTTTGTAC	18	Long Reads (vamos)	16bp+	2	1.98666666666667	0.0133333333333333
chr9:125589160:AATTATTATT	10	Long Reads (vamos)	7-15bp	3	2.92682926829268	0.0686540198735321
chr9:125593116:AAAATACA	8	Long Reads (vamos)	7-15bp	5	4.85567010309278	0.145618556701031
chr9:125599820:CTTGAACTCCTCACCTCAGGTGACGTGGCTG	31	Long Reads (vamos)	16bp+	2	2	0
chr9:125603056:TCTT	4	Long Reads (vamos)	4-6bp	5	5.46491228070175	0.711147337369974
chr9:125606854:CATGGAGCTAGGGG	14	Long Reads (vamos)	7-15bp	2	1.98571428571429	0.0142857142857143
chr9:125622426:TTATATTTTATT	12	Long Reads (vamos)	7-15bp	3	2.94505494505495	0.0525030525030525
chr9:125622795:CTCTCCC	7	Long Reads (vamos)	7-15bp	5	5.24264705882353	0.525871459694989
chr9:125623198:AGCCCCTCTGCCCGGCCAGCCGCCCCATCCGGGAGGGAGGTGGGGGGGTCAGCCCCCCGCCCGGCCAGCCGCCCTGTCTGGGAGGGAGGTGGGGGGGTCAGCCCTCCGCCCGGCCAGCCGCCCCGTCTGGGAGGTGAGGGGCGCCTCTGCCCGGCCGCCCCTACTGGGAAGTGAGGAGCCCCTCTGCCCGGCCAGCCGCCCCGTCCGGGAGGGAGGTGGGGG	222	Long Reads (vamos)	16bp+	7	6.8359375	0.421690452755905
chr9:125625233:AATA	4	Long Reads (vamos)	4-6bp	10	10.4338235294118	7.01781045751634
chr9:125628277:ATGGAATGGGCAAG	14	Long Reads (vamos)	7-15bp	2	2	0
chr9:125628866:CAA	3	Long Reads (vamos)	2-3bp	13	13.3675213675214	1.33790156203949
chr9:125629260:ACTGAAAACAGATATTTGT	19	Long Reads (vamos)	16bp+	2	2	0
chr9:12563028:TTTTAAGAAGAGGTTGTAGC	20	Long Reads (vamos)	16bp+	2	2.02409638554217	0.0238025271818983
chr9:1256346:GGATTACCTAATC	13	Long Reads (vamos)	7-15bp	2	2	0
chr9:125641088:CTGTGTAGATTAGATG	16	Long Reads (vamos)	16bp+	2	1.9875	0.0125
chr9:125641637:GCTCACACCTGTAATCCCAGGACTTTGGGAGGCCACGGCAGGAGGTTCACTTGAGGCCAGGAGTTCAAGACCAGCCTAGGGAAATAGTGAGGCTCTTGTCTCTATAAAAATAGGCCAGGCGTGGTG	126	Long Reads (vamos)	16bp+	2	2	0
chr9:125642922:GGAGTCTCGATCTGTCACCCAGGCTGGAGTGCAGCAGTGCAATCTCAGCTCACTGCAACCTCCTCCTCCCAGGTTCAAGCGATTCTCCTGCCTCAGCCTCCCGAGTAGCTAGGATTACAGGCACCTGCCACCACGTCTGGCTAATTTTTGTATTTTTAGTAGAGACGGGGTTTCACCAAGTTGCCCAGGCTGGTCTTGAACTCCTGACCTCAGGTGATCTGCCAGCCTTGGCCTCCCAAAGTGCTGGGATTACTGACATGAGCCACCACGCCCAGCGTTTTTTTTTTGGGGGGAG	295	Long Reads (vamos)	16bp+	2	2	0
chr9:125646310:CAAAA	5	Long Reads (vamos)	4-6bp	6	5.90217391304348	0.396918299092212
chr9:125657071:AACAATTTCTACAGTTATAATAATCA	26	Long Reads (vamos)	16bp+	2	1.98571428571429	0.0142857142857143
chr9:125664347:AAAAAAAATA	10	Long Reads (vamos)	7-15bp	3	2.95327102803738	0.120437312643273
chr9:125665625:AAAAAAC	7	Long Reads (vamos)	7-15bp	4	4.42962962962963	0.321503593145384
chr9:125668901:GGCTGGGCACAGTGGCTCATGCCTGTAATCCCAGCACCTCAGGAGGCCACGGTGGGTGGATTACTGGAGGTCAGGAGTTCAAGACCAGCCTGGCCAACATGGTGAAATCCCATCTCTACTAAAAATACAAAATTAGCCAGGTGTGGTGGCATGCGCCTGTAATCCCAGCTACTGAGGACGTTGAGGCAGGAGAATCGCTTGAACCGGGGAGGCAGAGGCTGCAGTGAGCCAAGACCGTGCCATTGCACTCCGGCCTGGG	259	Long Reads (vamos)	16bp+	2	2	0
chr9:125678226:TATTT	5	Long Reads (vamos)	4-6bp	7	6.6962962962963	0.690657822001106
chr9:12568514:GGAA	4	Long Reads (vamos)	4-6bp	12	11.7982456140351	1.08282875329918
chr9:125691261:AAAAC	5	Long Reads (vamos)	4-6bp	6	6.01219512195122	0.283800060222824
chr9:125693432:GTATATATACACATATATACAC	22	Long Reads (vamos)	16bp+	22	21.8235294117647	2.19084967320261
chr9:125696414:AAAAAAACAAATAAAACAACAACAACAACAAAAC	34	Long Reads (vamos)	16bp+	2	2	0
chr9:125698239:AATATATATAATACATAATATATATA	26	Long Reads (vamos)	16bp+	5	4.56923076923077	0.340131186642815
chr9:125701439:GGCTGTTAGTGGTATCCGCATATTCAGGATGCAACACCCTCTCTAGTCAACTGCTCTTTCCACTAAACTGTGATTCACT	79	Long Reads (vamos)	16bp+	2	2	0
chr9:125702264:TGGCTCACGCCTGTAGTCCCAGCACTTTGGGAGGCCAAGGCAGGTGGATCACCTGAGGTCGGGAGTTCGAGACCAGCCTGACCAACATGCAGAAACCCCGCCTCTACTAAAAATACAAAATTAGCCAGGCGTGGTGGCGCATACCTGTAATCCCAGCTACTCAGGAGGCTGAGGCAGGAGAATTGCTTGAACCCAGGAGGTGGAGGTTGCAGTGAGTCAAGATCGCGCCATTGCACTCCAGCCTGGGCAACAAGAGCGAAACTCCTTCCCACAAAAAAAATAAAAGCAACAACTAGCTAGTACATGGCCGGATGCAA	317	Long Reads (vamos)	16bp+	2	2	0
chr9:125712399:CCTGTAGTCCCAGCTACTCGGGAGGCTGAGGCAGAAGAATCGCTTGAACCAGGGAGTCGGAGGTTGTAGTAAGCTGAGATCATGCCACTGCACTCTAGCCTGGCAACAGAGCGAGACTCCGTCTGAAAAAAAAAAAACAAAAATTAGTCAGCCGTGGTGGCGGCTAATT	169	Long Reads (vamos)	16bp+	2	1.99019607843137	0.00980392156862745
chr9:125713429:CTGTAGTCCCAGCTACTCGGGAGGCTGAGGCAAGAGAATGGCGTGAATCCGGGAGGCGGAGTTTGCAGTGAGCCGAGATTGCGCCACTGCACTCCAGCCTGGGCGACAGAGCAAGAGTCCGTCTCAAAAAACAAACAAACAAACAAACAAACAAAAAAATTAGCTGGGCATGGTGGCGCGAGT	183	Long Reads (vamos)	16bp+	2	1.98571428571429	0.0142857142857143
chr9:125714048:TTTCCTCTCATAGAGAAAACATGGGTG	27	Long Reads (vamos)	16bp+	2	2	0
chr9:125714254:TTTTG	5	Long Reads (vamos)	4-6bp	5	4.96470588235294	0.391596638655462
chr9:125714731:ATTTTTTTTT	10	Long Reads (vamos)	7-15bp	2	2.10434782608696	0.51533180778032
chr9:125718998:AAAT	4	Long Reads (vamos)	4-6bp	11	11.1209677419355	1.2128901127721
chr9:125722591:TTTTTTTTTTG	11	Long Reads (vamos)	7-15bp	3	2.86567164179104	0.688587139490517
chr9:125729856:AGAAAGAGAAAGGAAGGAAG	20	Long Reads (vamos)	16bp+	9	8.87218045112782	0.339598997493734
chr9:125739850:TCCA	4	Long Reads (vamos)	4-6bp	15	14.9083333333333	0.604971988795518
chr9:125742842:TTTA	4	Long Reads (vamos)	4-6bp	9	9.11764705882353	0.500873616773442
chr9:125747385:GCCGCCGCC	9	Long Reads (vamos)	7-15bp	4	4.15929203539823	0.188685208596713
chr9:125758771:AGCAATGTCTGCGTGC	16	Long Reads (vamos)	16bp+	2	1.97647058823529	0.023249299719888
chr9:12576120:TGAAAGAGAAAG	12	Long Reads (vamos)	7-15bp	3	2.93670886075949	0.0600454397922752
chr9:125779247:TTTTTATTTTTTTTA	15	Long Reads (vamos)	7-15bp	2	1.95652173913043	0.064022933588151
chr9:125779778:CCTCCCTCCCAGACGGGGCGGCTGGCCGGGCGGGGGGCTGACCCCCCCCACCTCCCTCCCGGACGGGGCGTCTGGCCGGGTGGGGGGCTAACTCCCCCACCTCCCTCCTGGACGGGGTGGCTGGCGAGGCAGAGGGGCTCCTCACTTCCCAGTAGGGGAGGCTGGGCAGAGGCGCCCCTCACCTCCCGGACGGGGCGGCTGGCCGGGCGGGGGGCTGACCCCCCCACCTCCCTCCCGGATGGGGCGGCTGGCCGGGCGGGGGGCTGACCACCCCCA	276	Long Reads (vamos)	16bp+	6	5.97457627118644	0.777125887295379
chr9:125781512:AGAGGGG	7	Long Reads (vamos)	7-15bp	15	14.9111111111111	1.27562189054726
chr9:125791301:TCTA	4	Long Reads (vamos)	4-6bp	23	22.9555555555556	3.93830845771144
chr9:125791559:CCTCTCTTCCTCCTGTG	17	Long Reads (vamos)	16bp+	2	2	0.0202020202020202
chr9:125792042:CACG	4	Long Reads (vamos)	4-6bp	7	7.27350427350427	1.14868847627468
chr9:125795753:ATTTAAAATAAACCTTTAA	19	Long Reads (vamos)	16bp+	2	1.98666666666667	0.0133333333333333
chr9:125798180:AGTAATTACCCAGACAGCTT	20	Long Reads (vamos)	16bp+	2	1.98611111111111	0.0138888888888889
chr9:125808959:ACACCAGACAGCACTTACCGCTGTTCTTGAGTGCCATTTTAAACAGGG	48	Long Reads (vamos)	16bp+	2	1.98571428571429	0.0142857142857143
chr9:125833557:AGATTAGAAAACTTGA	16	Long Reads (vamos)	16bp+	2	2	0
chr9:125837387:ATATATATAAAATATTT	17	Long Reads (vamos)	16bp+	2	2	0
chr9:12584334:CAATTTGGAACA	12	Long Reads (vamos)	7-15bp	2	2	0
chr9:125862277:ACATATGGTAAGAACACCAGCATCAAAATTT	31	Long Reads (vamos)	16bp+	2	2	0
chr9:125863916:GAGAAGCCCCTGTCTCCTTA	20	Long Reads (vamos)	16bp+	2	2	0
chr9:125867757:ATATACACACACAT	14	Long Reads (vamos)	7-15bp	10	9.8030303030303	0.235715938006014
chr9:125870073:GCACTATCTCAGCTCACTGAGACAGTA	27	Long Reads (vamos)	16bp+	3	2.56862745098039	0.267520869734032
chr9:125873187:AAAAC	5	Long Reads (vamos)	4-6bp	6	5.91891891891892	0.311547911547912
chr9:125879774:TTTTATTATTTAATACC	17	Long Reads (vamos)	16bp+	3	2.88297872340426	0.10443834362846
chr9:12588037:ATAG	4	Long Reads (vamos)	4-6bp	15	14.984	2.43522580645161
chr9:125882037:AAATAA	6	Long Reads (vamos)	4-6bp	8	7.81739130434783	0.238291380625477
chr9:125883755:TGGAAACATAAAAATAGCAGT	21	Long Reads (vamos)	16bp+	2	1.98571428571429	0.0142857142857143
chr9:12589187:GTT	3	Long Reads (vamos)	2-3bp	11	11.1590909090909	0.974496877168633
chr9:125899192:TATATTTATATATAAATATACATATGTATA	30	Long Reads (vamos)	16bp+	9	8.62043795620438	2.36957921854873
chr9:125901731:CAAACAACAACAA	13	Long Reads (vamos)	7-15bp	3	3.73267326732673	2.03782178217822
chr9:125940721:CTTGATTTCATTTATAAAAAATAGAAAAA	29	Long Reads (vamos)	16bp+	2	2	0
chr9:12595058:ATATATATATA	11	Long Reads (vamos)	7-15bp	3	3.3495145631068	0.641347801256425
chr9:125954249:TCAAAATAAGTATATTTTTATTTA	24	Long Reads (vamos)	16bp+	2	2	0
chr9:125970725:TTTTTATT	8	Long Reads (vamos)	7-15bp	5	4.53968253968254	0.314412698412698
chr9:125975969:AAAAT	5	Long Reads (vamos)	4-6bp	8	7.05217391304348	2.45339435545385
chr9:125976788:TTCCTCCCTCTCCTTCCCTCCTTTCTGTCTCTCCTTTC	38	Long Reads (vamos)	16bp+	2	2.04807692307692	0.046209858103062
chr9:12598887:ATACACACAC	10	Long Reads (vamos)	7-15bp	4	3.98347107438017	0.0997245179063361
chr9:125995312:GGGTGCCGGGGGAGGGG	17	Long Reads (vamos)	16bp+	3	2.97169811320755	0.0277628032345013
chr9:126005549:TTTGTTTATTTATTT	15	Long Reads (vamos)	7-15bp	2	2.06796116504854	0.0639634494574529
chr9:126006013:TTTTATTTTATTTAT	15	Long Reads (vamos)	7-15bp	2	2.04651162790698	0.0448700410396717
chr9:126013136:CTCAGTAAATGTGTATGGAGTGAATGAAGAGGTGAATGAATGGGTGGATGAGTGCAT	57	Long Reads (vamos)	16bp+	19	20.3185185185185	4.80077390823659
chr9:126020538:TTTCATCTTTTTTTTTTTTTTT	22	Long Reads (vamos)	16bp+	2	2.01626016260163	0.0653072104491537
chr9:126028441:ATTTTTGTAATTTTTTTTTTTTTGAGACAGAGTCTCACTCTGTCATCCAGGCTGGAGTGCAGTGACATGATCTCGGCTCACTGCAACCTCCACCTCCCAAGTTCAAGTGATTCTCCTGCCTTAGCCTCCTGAGTAGCTGAGGTTATAGGCACATGCCACCATGCCCGGCTA	171	Long Reads (vamos)	16bp+	2	2	0
chr9:12603812:TTGTTTTGTTTTA	13	Long Reads (vamos)	7-15bp	2	2.13	0.114242424242424
chr9:126046713:CCCTCTTCC	9	Long Reads (vamos)	7-15bp	3	2.99047619047619	0.047985347985348
chr9:126046914:GAGTATCTGTGGTGATGGAGATAATCTGTG	30	Long Reads (vamos)	16bp+	2	2	0
chr9:126047500:GTGTGCATGC	10	Long Reads (vamos)	7-15bp	3	3	0.0232558139534884
chr9:126058354:CTCTCTCTCC	10	Long Reads (vamos)	7-15bp	3	2.88793103448276	0.100374812593703
chr9:126060249:ATTT	4	Long Reads (vamos)	4-6bp	9	9.37606837606838	2.90907751252579
chr9:126065525:CCTCCCACCCTCCTTTCCCTCCCCCTC	27	Long Reads (vamos)	16bp+	11	10.6268656716418	6.20558859836158
chr9:126068042:TCCCCTCCCCTCCCT	15	Long Reads (vamos)	7-15bp	2	1.96907216494845	0.0302835051546392
chr9:126068078:TTTCTTTCTTCTTTTTTTCTCTCTTTCTTTTTTTCT	36	Long Reads (vamos)	16bp+	4	3.94782608695652	0.0498855835240275
chr9:126072586:CAATTCGTTGGTATCTTCA	19	Long Reads (vamos)	16bp+	2	1.98648648648649	0.0135135135135135
chr9:126079221:TGGAAATAAGGGATCAGGGTGCAGAGTTAAGAGGTTGGGGCA	42	Long Reads (vamos)	16bp+	4	3.97169811320755	0.0277628032345013
chr9:126082981:TGTG	4	Long Reads (vamos)	4-6bp	21	20.6962962962963	7.25782200110558
chr9:126083663:TTGTTTTTTTTGTT	14	Long Reads (vamos)	7-15bp	3	2.93162393162393	0.0642499263188918
chr9:126091500:TGTG	4	Long Reads (vamos)	4-6bp	12	12.2826086956522	0.992542050142812
chr9:126093427:TTTTG	5	Long Reads (vamos)	4-6bp	8	8.06201550387597	0.246124031007752
chr9:126097387:TCTCTGTGTATCTCTTTT	18	Long Reads (vamos)	16bp+	2	1.98809523809524	0.0119047619047619
chr9:126097441:TCTCTGTCTCT	11	Long Reads (vamos)	7-15bp	3	3	0.0185185185185185
chr9:126098530:TTTTA	5	Long Reads (vamos)	4-6bp	9	9.06086956521739	0.110297482837529
chr9:126102010:AAATTATACA	10	Long Reads (vamos)	7-15bp	3	3.08536585365854	0.0790424570912376
chr9:126102731:TATT	4	Long Reads (vamos)	4-6bp	11	10.8557692307692	0.357636295743092
chr9:126106575:GATGATG	7	Long Reads (vamos)	7-15bp	9	9.19166666666667	0.374719887955182
chr9:126121870:TTA	3	Long Reads (vamos)	2-3bp	13	13.776	6.11070967741936
chr9:126138408:TTTCAATTTTTATATTTTATA	21	Long Reads (vamos)	16bp+	2	1.98913043478261	0.0108695652173913
chr9:126142852:AGAACTCTTTTC	12	Long Reads (vamos)	7-15bp	2	2	0.0206185567010309
chr9:12615956:TATCTATTGTCTATTTGTCTATCTAT	26	Long Reads (vamos)	16bp+	2	2.36036036036036	0.232596232596233
chr9:12616057:TGGTTT	6	Long Reads (vamos)	4-6bp	4	4.02469135802469	0.149382716049383
chr9:126160894:TTCC	4	Long Reads (vamos)	4-6bp	7	7.26470588235294	1.38468258590565
chr9:126161255:GGCTCAAGTGGTCCTCCCA	19	Long Reads (vamos)	16bp+	2	2	0
chr9:126178150:TTTTGGTTAAGTTCTAAGTTTTGGTTTAAGTT	32	Long Reads (vamos)	16bp+	2	2.02380952380952	0.0235226620768789
chr9:126180590:CCATAACAAATCATTTATAAT	21	Long Reads (vamos)	16bp+	2	2	0
chr9:126180865:TTTG	4	Long Reads (vamos)	4-6bp	8	8.04587155963303	0.247876316683656
chr9:126184024:CTTC	4	Long Reads (vamos)	4-6bp	13	13.0451127819549	1.13431305536569
chr9:126187495:TTTTATTTATTTTA	14	Long Reads (vamos)	7-15bp	2	2.10434782608696	0.094279176201373
chr9:126187915:TATATATACATACATT	16	Long Reads (vamos)	16bp+	2	2.02127659574468	0.0640585678334477
chr9:126210252:TAATAGATATTGTTGAAT	18	Long Reads (vamos)	16bp+	2	1.98701298701299	0.012987012987013
chr9:126214261:TCTAAATCCAACA	13	Long Reads (vamos)	7-15bp	2	1.97142857142857	0.0281573498964803
chr9:126215059:TCTTT	5	Long Reads (vamos)	4-6bp	11	11.031007751938	1.79590600775194
chr9:126215129:TCCT	4	Long Reads (vamos)	4-6bp	18	16.984496124031	15.421632751938
chr9:126215209:TCTT	4	Long Reads (vamos)	4-6bp	11	10.8110236220472	0.979877515310586
chr9:126225469:AAAAAAAC	8	Long Reads (vamos)	7-15bp	5	4.98529411764706	0.651633986928105
chr9:126239669:TGTGTGCA	8	Long Reads (vamos)	7-15bp	4	3.95689655172414	0.267691154422789
chr9:126240330:AG	2	Long Reads (vamos)	2-3bp	143.5	138.941176470588	278.574291938998
chr9:126256551:ATTCAGAATTTTATCATAATGAGA	24	Long Reads (vamos)	16bp+	3	3	0
chr9:126260847:TTTATATCCTTCAAAGAAGTCT	22	Long Reads (vamos)	16bp+	2	2	0
chr9:126268551:CTCTCTCTCT	10	Long Reads (vamos)	7-15bp	13	12.6131386861314	2.68012022327179
chr9:126273080:TGCC	4	Long Reads (vamos)	4-6bp	18	18.0325203252033	0.785819005731041
chr9:126274510:AAAAAAAACAAA	12	Long Reads (vamos)	7-15bp	2	2.12605042016807	0.128044438114229
chr9:126291743:TTTCTTTCTTTTTTCTT	17	Long Reads (vamos)	16bp+	2	2.05042016806723	0.133029482979633
chr9:126297361:AAAACAGGTGGGAATTTCAAAATCTACTTTAT	32	Long Reads (vamos)	16bp+	2	2.47368421052632	0.552398695854681
chr9:126301746:ATATATATATATATATT	17	Long Reads (vamos)	16bp+	2	2.38793103448276	0.29167916041979
chr9:126303173:GTG	3	Long Reads (vamos)	2-3bp	10	9.7037037037037	0.677743163724472
chr9:126311484:AAAAAAAAAAGAAAC	15	Long Reads (vamos)	7-15bp	3	3.18110236220472	0.276465441819773
chr9:12631537:TTTTCCTGAGAGGATAGACAGTTGGATTGATCTGAAA	37	Long Reads (vamos)	16bp+	2	2	0
chr9:126317986:TGGGATGGGGCGAGCT	16	Long Reads (vamos)	16bp+	2	2	0
chr9:126319345:AAAACAAAA	9	Long Reads (vamos)	7-15bp	6	6.0546875	0.0678518700787402
chr9:126321914:TTTA	4	Long Reads (vamos)	4-6bp	13	12.824	0.484903225806452
chr9:126324515:AAG	3	Long Reads (vamos)	2-3bp	20	20.3037037037037	6.75035931453842
chr9:126324747:TATTTATATTTCT	13	Long Reads (vamos)	7-15bp	3	2.55882352941176	0.248980780430984
chr9:126332669:CCCCACCCCTTTATGTG	17	Long Reads (vamos)	16bp+	4	3.94782608695652	0.0498855835240275
chr9:126333118:CTCTGTCACCCAGCCTGGAGTGCAGTGGCACCATCTCAGCTCACTGCAACCTCCACCTCCTGGGTTTAAGCGATTCTTGTGCCTCACCCTCTCGAGTAGCTGGGATTACAGGCACCACCACCACACCCAGCTAATTTTTGTATTTTTAGTAGAGATGCGGTTTTGCCATGTTGGCCAGGCTGGTCTCAAACTCCTGACCTCAAGTGATCTGCCCACCTTGGCCTCAGAGTGCTGGGATTACAGGCGTGAGCCACCATGCCCGTGTGTGACCCTGGTTTTA	280	Long Reads (vamos)	16bp+	2	2	0
chr9:126333843:TCCA	4	Long Reads (vamos)	4-6bp	10	9.79090909090909	2.57055879899917
chr9:126348868:ACATTAATACAGA	13	Long Reads (vamos)	7-15bp	2	2.03488372093023	0.0575923392612859
chr9:126349037:TGGGGAAACATAGG	14	Long Reads (vamos)	7-15bp	3	2.79439252336449	0.164873919943573
chr9:126361525:TTTGTGTAGATCTGCA	16	Long Reads (vamos)	16bp+	2	2	0
chr9:12636158:AAAGTGTACATCTTTTA	17	Long Reads (vamos)	16bp+	2	2.04347826086957	0.042044911610129
chr9:126372536:ATTGCCTGTCCTTTTA	16	Long Reads (vamos)	16bp+	2	2	0
chr9:126418109:CAGCAACCTTGCAAA	15	Long Reads (vamos)	7-15bp	2	1.9746835443038	0.0249918857513794
chr9:126419721:TTCCCAGACCTGGCCAGTC	19	Long Reads (vamos)	16bp+	2	2	0
chr9:126420561:TTTTTTTTTTTTTTT	15	Long Reads (vamos)	7-15bp	1	1.48979591836735	0.355564906374921
chr9:126427948:TTTTTTTTCTTTT	13	Long Reads (vamos)	7-15bp	2	2.06666666666667	0.096358543417367
chr9:126429161:CATTTTTATCATCACCTATAAGAAC	25	Long Reads (vamos)	16bp+	2	2	0
chr9:126433296:GATACACCAGGTATCCCCTCT	21	Long Reads (vamos)	16bp+	3	2.98148148148148	0.0183454482519903
chr9:126439245:GGCAGGGAGCTCACAGGGTCCGCTGGGGGTGGGGGCGCTA	40	Long Reads (vamos)	16bp+	2	1.98591549295775	0.0140845070422535
chr9:12644546:AAAAT	5	Long Reads (vamos)	4-6bp	10	9.97560975609756	1.17153138744502
chr9:126455156:TTTAT	5	Long Reads (vamos)	4-6bp	10	9.95384615384615	0.416457960644007
chr9:126473570:GCCAGAGCAGGAACAAGAAA	20	Long Reads (vamos)	16bp+	2	1.98701298701299	0.012987012987013
chr9:126484451:AGGTCAGGGTACCTTCCACTGTGCTTCATG	30	Long Reads (vamos)	16bp+	25	25.6962962962963	9.75035931453842
chr9:126496183:CCATCCATACACCTACCCATCACCCCACCCACCCTTCCAC	40	Long Reads (vamos)	16bp+	4	3.88679245283019	0.101347708894879
chr9:126535900:GGAGGTTGCAGTGAGCCGAGATTGCACCACTACACTCCAGCCTGGGTGACAGTGAGACTCCGTCTCAAAAATGAACAAAATAAAAATAACAATAATACACTAGCGGTCCCCACTTATGAAGC	122	Long Reads (vamos)	16bp+	2	2	0
chr9:126551399:CCCTGC	6	Long Reads (vamos)	4-6bp	7	6.94174757281553	0.349514563106796
chr9:126555331:CTGTAATCCCAGCACTTTGGAAGACTGAGGCTGGCGCAGATCACTTGAGGTCAGGAGTTCGAGACCAGCCCAGCCAACATGGTGAAACCCCGTCTGTACGAAAAAACTACAAAAATTAGCCGGGTGTGGTGGCTCTCGCTTGTAATCCCAGCTACTTGGGAGGCTAAGGCAGGAGAATCACTTGAACCTGGGAGACAGAGGCTGCAGTGAACCTAGATGGCACCACTGCACTCCAGCCTGGGTGACGAGAGAGACTCCGTCTCAAAAAAAAAAAAAAAAAAAAAAG	286	Long Reads (vamos)	16bp+	2	2	0
chr9:126558060:ACCACCACCCCCA	13	Long Reads (vamos)	7-15bp	2	1.95833333333333	0.0404929577464789
chr9:126566840:ATTTT	5	Long Reads (vamos)	4-6bp	7	7.04166666666667	0.762955182072829
chr9:126572201:CTGAGTATATAAACTGG	17	Long Reads (vamos)	16bp+	2	2	0
chr9:126575958:TTTTTATTTATTTA	14	Long Reads (vamos)	7-15bp	2	2.01162790697674	0.0116279069767442
chr9:126579814:ATCTCAAAATATATATACATATTTAAA	27	Long Reads (vamos)	16bp+	2	2	0
chr9:126579881:GTGCAGTGGCTCACGCCTATAATCCCAGCACTTTGGGAGGCCAAGGCAGGCGGATTGCCTGAGGTCAGGAGTTCAAGACCAGCCTAGCCAACATGGCGAAACCCCATCTCTACTAAAAATACAAAAA	127	Long Reads (vamos)	16bp+	2	1.98571428571429	0.0142857142857143
chr9:126580292:AAAAACATAAAAAATA	16	Long Reads (vamos)	16bp+	3	2.98913043478261	0.0548256091734353
chr9:126580492:AAAT	4	Long Reads (vamos)	4-6bp	12	10.7232142857143	6.29206885456885
chr9:12658270:TCTCCTCAGCTCTCAGTAGAGAGGAGAGCCTTTGGTGGGTAGGTCTTCTCTGCAGCCTGTCATCCTGTCA	70	Long Reads (vamos)	16bp+	2	2	0
chr9:126587244:CAGTAATAACAATAACATTAGCAA	24	Long Reads (vamos)	16bp+	2	1.98947368421053	0.0105263157894737
chr9:126594127:AAACA	5	Long Reads (vamos)	4-6bp	7	7.38095238095238	2.10347985347985
chr9:126594960:TTTGTTTTTGATTTTG	16	Long Reads (vamos)	16bp+	2	1.98969072164948	0.0103092783505155
chr9:126598940:AAAC	4	Long Reads (vamos)	4-6bp	6	6.21348314606742	0.533452502553626
chr9:126600984:AAAT	4	Long Reads (vamos)	4-6bp	10	10.4444444444444	1.94488888888889
chr9:126601176:AACAAACAAACA	12	Long Reads (vamos)	7-15bp	3	2.80188679245283	0.160377358490566
chr9:126602241:AAAAAAAAAGAAAAG	15	Long Reads (vamos)	7-15bp	3	3.10204081632653	0.44308857563644
chr9:126605907:CAGGGTAGCACAGTGT	16	Long Reads (vamos)	16bp+	2	2	0
chr9:126613991:CGCCCGGAGCCCCGCGGCCCGCTGCGCCC	29	Long Reads (vamos)	16bp+	3	2.61467889908257	0.239041794087666
chr9:126614093:CCG	3	Long Reads (vamos)	2-3bp	13	12.8461538461538	0.766845557543232
chr9:126620578:CGGGTGTGCTGGCTCTTTTTCCTTTGGTGGCAAACAGAGGGTGG	44	Long Reads (vamos)	16bp+	4	3.95192307692308	0.046209858103062
chr9:126637288:TGTGTCAGTGTGTG	14	Long Reads (vamos)	7-15bp	4	3.8375	0.163132911392405
chr9:126646282:ACCTACCCATCCATCC	16	Long Reads (vamos)	16bp+	5	4.64227642276423	0.297214447554312
chr9:126651114:CTCTCTCCCTCCCCATCTCTCTCT	24	Long Reads (vamos)	16bp+	3	2.92857142857143	0.0669240669240669
chr9:126656383:TAGA	4	Long Reads (vamos)	4-6bp	16	15.1374045801527	3.5809747504404
chr9:12665651:TTA	3	Long Reads (vamos)	2-3bp	12	12.6422764227642	1.77262428361989
chr9:126659549:GTCCTGTGTGGGGATGTCTACACTGGCCTTAGAGATT	37	Long Reads (vamos)	16bp+	22	26.0294117647059	32.0880174291939
chr9:126661147:AGGCCAGCGTGGACGCCCCACGCAGGGCGACCTCTC	36	Long Reads (vamos)	16bp+	4	4.20491803278689	0.511380571738247
chr9:126663423:AAAAAAAAAA	10	Long Reads (vamos)	7-15bp	3	2.76153846153846	0.493082886106142
chr9:126666609:GTGCTTTACGTAC	13	Long Reads (vamos)	7-15bp	2	2	0
chr9:126668443:TTA	3	Long Reads (vamos)	2-3bp	10	11.109375	8.93282480314961
chr9:126675228:GGCTTGGTGTATGTG	15	Long Reads (vamos)	7-15bp	2	1.96629213483146	0.0329417773237998
chr9:126675444:GGCCGGGTGCGGTGGCTCACGCCTGTAATCCCAGCACTTTGGGAGGCCGAGGCGGGCGGATCACAAGGTCAAGAGATCAAGACCATCCTGGCCAACATGGTGAAACCCCGTCTCTATTAAAAGTACAAAAATTAGCTGGGCGTAGTGGCACACGCCTGTAATCCCAGCTACTCAGGAGGCTGAGGCAGGAGAATTGCTTGAACCCGGGAGGCAGAGGTTGCGGTGAGCCGGGATTGTGCCACTGCACTCCAGCCTGGCGACAGAGCAAGACTCCATCTCAAAAAAAAAATTAAAAAAAAAAAAAAGATAAAAAATGTTCAGTA	323	Long Reads (vamos)	16bp+	2	2	0
chr9:126678308:AAAAAA	6	Long Reads (vamos)	4-6bp	5	4.59090909090909	1.14434420541291
chr9:126679259:GTAGCTAAGTATTTGTGAGCTGGATGGAGGCATGGATGTTTGTATGGGTAGCTGGTTGAGAGGGTGGAT	69	Long Reads (vamos)	16bp+	2	2	0
chr9:126679546:GATGAGTGGATG	12	Long Reads (vamos)	7-15bp	4	3.96969696969697	0.0296846011131725
chr9:126680578:AAGGTACCTGGGACTAGCTCA	21	Long Reads (vamos)	16bp+	2	2	0
chr9:126683173:GGAGGCCGGGGGAGGCCG	18	Long Reads (vamos)	16bp+	2	1.975	0.0246835443037975
chr9:126684526:TGTGAATCACCCGAGGC	17	Long Reads (vamos)	16bp+	2	2	0
chr9:126693802:CTGGGCCAGGGTGAGCTGGGGCCGGGGCCAGGG	33	Long Reads (vamos)	16bp+	3	2.94545454545455	0.0520433694745621
chr9:126697837:TGTTT	5	Long Reads (vamos)	4-6bp	10	10.4598540145985	2.02962644911979
chr9:1267019:TATATATATATATATATATATCATA	25	Long Reads (vamos)	16bp+	2	2.59459459459459	0.897788697788698
chr9:126705950:GCTTACCCGCAGCACCCTGGCCCC	24	Long Reads (vamos)	16bp+	3	2.71818181818182	0.222602168473728
chr9:126709678:ATATATATGTAGCTGCTG	18	Long Reads (vamos)	16bp+	5	4.96330275229358	0.554196398233096
chr9:126710473:TTTATGTTTACTTTACAATATAGGGAGATGGGGTCCCCCTATATTGCCCAAGCTGGTCTTTAACT	65	Long Reads (vamos)	16bp+	2	2	0
chr9:126715476:AAGG	4	Long Reads (vamos)	4-6bp	52	51.5652173913044	8.58330688670263
chr9:126717620:TTTA	4	Long Reads (vamos)	4-6bp	12	12.0769230769231	1.6994633273703
chr9:126719082:TCTTGTTTTTGTTGT	15	Long Reads (vamos)	7-15bp	3	2.68468468468468	0.217854217854218
chr9:126719270:TTGTTTTTT	9	Long Reads (vamos)	7-15bp	4	4.09558823529412	0.279684095860566
chr9:126720648:TGGAGGTTGCAGTGAGC	17	Long Reads (vamos)	16bp+	2	1.71910112359551	0.204290091930541
chr9:126720734:AAAAG	5	Long Reads (vamos)	4-6bp	9	9.19259259259259	1.58949695964621
chr9:126726857:TTCCTTCCTTCCTTCTTTCC	20	Long Reads (vamos)	16bp+	5	4.88235294117647	0.176470588235294
chr9:126728032:TTATTATTATTTTCTTTT	18	Long Reads (vamos)	16bp+	2	2.00854700854701	0.0257883878573534
chr9:126734037:AAAAG	5	Long Reads (vamos)	4-6bp	7	6.57575757575758	2.76520934536202
chr9:126735026:AATAAAGTGAAGAA	14	Long Reads (vamos)	7-15bp	2	2	0
chr9:126736687:TATATATATATATATATATATATGTGTA	28	Long Reads (vamos)	16bp+	2	2.36842105263158	0.429436422915696
chr9:126742413:GTGGCTCACACCTGCAATCCTAGCACTTTGGGAGGCTGAGGCAGGCAGATCATGAGGTCAGGAGACTGAGACCATCCTGGCTAACACGGTGAAACCCTGTCTCTACTAAAAAATACAAAAAATTGTCCGGGCGTG	135	Long Reads (vamos)	16bp+	2	2	0
chr9:126746336:TCTCTCCATTGATG	14	Long Reads (vamos)	7-15bp	2	2.125	0.110632183908046
chr9:126747536:ACACACATGCAC	12	Long Reads (vamos)	7-15bp	4	3.8503937007874	0.223472065991751
chr9:126748270:CCCTC	5	Long Reads (vamos)	4-6bp	9	8.72992700729927	1.06623014169171
chr9:126749250:TATTTATTTTTTTTTGAGGTGGAGTCTCGCCCTGTTGCCCAGGCTGGAGTGCAGTGGCGCGATCTTGGCTCACTGCAACCTCTGCCTCTCAGGTTCAAGCAAATATCCTGTCTCAGCTTACTAAGTAGCTGAGATTATAGGTGCATGCCACCATGCCCAGCTAATTTTTATTTTTATT	178	Long Reads (vamos)	16bp+	2	1.98876404494382	0.0112359550561798
chr9:126750052:TTATTATTTCTATTATTT	18	Long Reads (vamos)	16bp+	3	2.97701149425287	0.0227211975407645
chr9:126754265:AAAAACAA	8	Long Reads (vamos)	7-15bp	4	4.09345794392523	0.123258684535355
chr9:126757396:TTTTCTTTTTCTTTTTTTTTTAGATGGAGTTTCACTCTTGTTGCCCAGGCTGGTGTGCAATGGTGTGATCTTGGCTCACCACAACCTTTGCCTCCCGGGTTCAAGCTATTCTTCTGCCTTAGCTTCCTGAGTATCTGGGATTACAAGCATGCACCAACATGCCCAGCTAATTTTTTGTATTTT	183	Long Reads (vamos)	16bp+	2	2	0
chr9:126767089:TTTTG	5	Long Reads (vamos)	4-6bp	8	7.76691729323308	0.574048758259285
chr9:126770402:AATT	4	Long Reads (vamos)	4-6bp	6	6.13978494623656	0.338943431510051
chr9:126770918:ATAAAAGTAGAAA	13	Long Reads (vamos)	7-15bp	2	1.97530864197531	0.0493827160493827
chr9:126771241:TCTTTTTTCTTT	12	Long Reads (vamos)	7-15bp	3	3.13492063492063	0.165650793650794
chr9:126772791:AAAAAATAAAAAC	13	Long Reads (vamos)	7-15bp	3	2.97727272727273	0.022466039707419
chr9:126777159:AAGAAA	6	Long Reads (vamos)	4-6bp	11	10.9925925925926	0.843228302929795
chr9:12677886:AAATA	5	Long Reads (vamos)	4-6bp	22	23.1384615384615	14.5543231961837
chr9:126780830:CAAAA	5	Long Reads (vamos)	4-6bp	7	6.77868852459016	0.20681479474326
chr9:126781887:ACGGGAGGGG	10	Long Reads (vamos)	7-15bp	3	2.96969696969697	0.0500927643784787
chr9:126785973:AAGG	4	Long Reads (vamos)	4-6bp	9	10.4186046511628	11.8234011627907
chr9:126789244:TTCT	4	Long Reads (vamos)	4-6bp	18	18.030534351145	3.50675278919554
chr9:126795600:AAAAAAAAAAAAAC	14	Long Reads (vamos)	7-15bp	3	2.63265306122449	0.234799074268883
chr9:126798520:TTCT	4	Long Reads (vamos)	4-6bp	21	21.0955882352941	8.54635076252723
chr9:126799416:ACATATATACACAC	14	Long Reads (vamos)	7-15bp	7	7.19402985074627	0.819212209628549
chr9:12679970:TGTGTGTGTGTGTA	14	Long Reads (vamos)	7-15bp	3	2.96261682242991	0.0929289366954682
chr9:126801576:TTTCTTTTTTTCCTTTTC	18	Long Reads (vamos)	16bp+	2	2.00970873786408	0.0293165810013326
chr9:126803710:CAAAA	5	Long Reads (vamos)	4-6bp	6	5.8952380952381	0.402380952380952
chr9:126810162:TTTG	4	Long Reads (vamos)	4-6bp	12	11.9915254237288	0.487107054903665
chr9:126814265:ATTTTTACAGATGAAATTTACATCTGTAAA	30	Long Reads (vamos)	16bp+	11	9.06106870229008	18.4885496183206
chr9:126814350:TTTACAAAGTAAA	13	Long Reads (vamos)	7-15bp	3	5.03669724770642	30.6653075093442
chr9:126815186:TATATATATAGTTTTCAATATATAAAAC	28	Long Reads (vamos)	16bp+	5	5.19672131147541	0.291559409294134
chr9:126818105:TTTTTTTTCTTTTTCT	16	Long Reads (vamos)	16bp+	2	2.088	0.0809032258064516
chr9:126821761:GCTTTTCTAACCTGTGGCCCAGGATG	26	Long Reads (vamos)	16bp+	2	1.97752808988764	0.0222165474974464
chr9:126825846:TTTTTTTTTTTTTTTTTTGAGATGAAGTTTCGCTCTTGTTGCCCAGGCTGGAGTGCAGTGGACTGATCTTGGCTCACTGCAACCTCCACCTCCCGGGTTCAAGCAATTCTCTTGCCTCAGCCTCCCGAGTAGCTGGTATTACAGGC	146	Long Reads (vamos)	16bp+	2	2	0
chr9:126826163:CCACCACGCCCAGCTTATTTTTGTATTTTTAGTAGAGATGGGGTTTCACCATGTTGAAGACTGGTTTGGAACTCCTGACCTCAGGTGATCCACCCATCTCGGCCTCCCAAAGTGCTGGGATTACAGGCATGAG	133	Long Reads (vamos)	16bp+	2	2	0
chr9:126828629:AAT	3	Long Reads (vamos)	2-3bp	9	8.38053097345133	2.14854614412137
chr9:12684127:GTTTG	5	Long Reads (vamos)	4-6bp	16	16.8560606060606	4.21576451538284
chr9:126847759:GTCTTGCTCTGTCTCCCAGGCTGGAGTGCAGTGGCACCATCTCTGCTCACTGCAACCTCCACCTCCTAGGTTCAAGTGATTCTTGTGTCTCCTCCTGAGTAACTGGAACTACAGGCATGTGCCACCACACCCGGCTAATTTTTTTGTAGTTTTAGTATGGATGGATTTTTGCCATGTTGGCCAGGCTGGTCTTGAACTCCTGGCCTCTAGCATGCCACCTGCCTTGGCCTCCCAAAGTGCTGGGATTACAGGCATGAGCCAC	262	Long Reads (vamos)	16bp+	2	2	0
chr9:126851070:AAAT	4	Long Reads (vamos)	4-6bp	8	8.11904761904762	0.537714285714286
chr9:126853426:TTCTTTTTTTTTTT	14	Long Reads (vamos)	7-15bp	2	1.89887640449438	0.22829417773238
chr9:126856643:CCTTTCTTTCCTC	13	Long Reads (vamos)	7-15bp	6	6.24626865671642	0.562955897205701
chr9:126860783:GGCGGGGCA	9	Long Reads (vamos)	7-15bp	4	3.87254901960784	0.132110269850514
chr9:126872291:CTATAGCTATAGGGAG	16	Long Reads (vamos)	16bp+	2	2	0
chr9:126876161:CCTTCCCC	8	Long Reads (vamos)	7-15bp	87	90.7786259541985	6436.89677040517
chr9:126896452:TTTCTTTTTTT	11	Long Reads (vamos)	7-15bp	3	3.34259259259259	0.638542748355832
chr9:126899064:TCAAGACCATCCTGGCCAACATGGTGAAACCCCGTCTCCGCTAAAAATACAAAAATTAGCTGGGCATGGTGGCACGAGCCTGTAGTCCCAGCTGCTCAGGAGGCTGAGGCAGGAGAATCGCTTGAACCCGGGAGGCGGAGGTTGCAGTGAGCTGAGATCACGCCACTGCACTCCAGCCTGGCGACAGAGCAAGACTCCGTCTAAAAAAAA	210	Long Reads (vamos)	16bp+	2	2	0
chr9:126902561:GCCTGTCTGTGTGACTGTCATGGAG	25	Long Reads (vamos)	16bp+	2	2	0
chr9:126903183:CTTTTT	6	Long Reads (vamos)	4-6bp	8	8.19402985074627	0.593648299854113
chr9:126909178:TTTC	4	Long Reads (vamos)	4-6bp	16	17.4925373134328	93.4548311076198
chr9:126911069:AAAAAAAAAG	10	Long Reads (vamos)	7-15bp	6	5.83088235294118	1.22303921568627
chr9:126925129:AAAT	4	Long Reads (vamos)	4-6bp	10	9.94594594594595	0.324324324324324
chr9:126930619:ATTTTTAGTAGAGATGGGGTT	21	Long Reads (vamos)	16bp+	2	2	0
chr9:126932056:TGGAAACCATAGCATATT	18	Long Reads (vamos)	16bp+	2	2	0
chr9:126932662:TTATAAAACAAAAATGTTATAAAAACATTT	30	Long Reads (vamos)	16bp+	4	3.85436893203884	0.125642490005711
chr9:126952628:TGTGTGTC	8	Long Reads (vamos)	7-15bp	9	8.53787878787879	2.02145500809623
chr9:126960155:TCCC	4	Long Reads (vamos)	4-6bp	18	17.9692307692308	1.79749552772809
chr9:126963333:TATATATATATATTTGAGTGTGTATA	26	Long Reads (vamos)	16bp+	2	2.0875	0.0808544303797468
chr9:126973374:TAGG	4	Long Reads (vamos)	4-6bp	8	7.75961538461539	0.533887229275579
chr9:126980350:TTTCAACCCTGGCTGTG	17	Long Reads (vamos)	16bp+	2	2	0.0198019801980198
chr9:126982768:TTC	3	Long Reads (vamos)	2-3bp	64	61.5223880597015	131.845359667826
chr9:126989067:ATC	3	Long Reads (vamos)	2-3bp	15	14.5789473684211	1.27247321844434
chr9:127001086:ACAAA	5	Long Reads (vamos)	4-6bp	10	9.5982905982906	1.44930739758326
chr9:127003695:TTATTTTTTAAAA	13	Long Reads (vamos)	7-15bp	3	3.01136363636364	0.0113636363636364
chr9:127015950:CTTCCCTTTCTTCTCTTCTTCTTTTTC	27	Long Reads (vamos)	16bp+	3	2.98684210526316	0.0664912280701754
chr9:127018634:AAT	3	Long Reads (vamos)	2-3bp	16	16.2459016393443	1.7241566183444
chr9:127019315:TTTTA	5	Long Reads (vamos)	4-6bp	6	5.89473684210526	0.183511877037727
chr9:12703881:TGTGTGTGTGTG	12	Long Reads (vamos)	7-15bp	4	3.84745762711864	0.284224250325945
chr9:127042095:TTATTCTTTGATTG	14	Long Reads (vamos)	7-15bp	3	3.04444444444444	0.110362047440699
chr9:127051443:GTGGGTTAGATAATTTCCAGAGC	23	Long Reads (vamos)	16bp+	2	2	0
chr9:127055212:TCTG	4	Long Reads (vamos)	4-6bp	7	6.74774774774775	1.88124488124488
chr9:127060509:TGT	3	Long Reads (vamos)	2-3bp	10	10.2743362831858	1.55799620733249
chr9:127064871:TTTTG	5	Long Reads (vamos)	4-6bp	20	20.2426470588235	0.911056644880174
chr9:127071073:AACTAAAAAATACTAA	16	Long Reads (vamos)	16bp+	2	1.98979591836735	0.0102040816326531
chr9:127071142:CTTTAGTATTTCTAATA	17	Long Reads (vamos)	16bp+	3	2.52884615384615	0.251587005227782
chr9:12709724:TCAAATATATTATTTAG	17	Long Reads (vamos)	16bp+	2	1.98701298701299	0.012987012987013
chr9:127101465:CCCTCCATCCTTCA	14	Long Reads (vamos)	7-15bp	4	4	0
chr9:127103459:ACTTAGCTATACATTGAAA	19	Long Reads (vamos)	16bp+	2	1.97222222222222	0.0273865414710485
chr9:127103767:CAGGAAGTAGAGATAGAAGGT	21	Long Reads (vamos)	16bp+	2	2	0
chr9:127135009:ATGTGCCTGGGACAGA	16	Long Reads (vamos)	16bp+	3	2.97802197802198	0.043956043956044
chr9:127151696:CAGAATGGGTCTAGGAATAGATTTCTTTCCTGGAACCTAATAAACT	46	Long Reads (vamos)	16bp+	2	2	0
chr9:12716323:TAAATAATAACAAAAATATGAT	22	Long Reads (vamos)	16bp+	2	2	0
chr9:127164886:TATATATATGTGTATATG	18	Long Reads (vamos)	16bp+	2	2.23809523809524	0.183150183150183
chr9:127171256:GAAGGATGGATA	12	Long Reads (vamos)	7-15bp	3	2.73333333333333	0.197752808988764
chr9:127174215:AAAG	4	Long Reads (vamos)	4-6bp	38	37.4444444444444	14.0398009950249
chr9:127177546:GCCTCA	6	Long Reads (vamos)	4-6bp	6	6.33684210526316	0.289585666293393
chr9:127182312:CCTT	4	Long Reads (vamos)	4-6bp	31	31.0147058823529	8.81459694989107
chr9:127188997:CAAAAAAAAAAA	12	Long Reads (vamos)	7-15bp	2	1.9811320754717	0.418688230008985
chr9:127195750:TCCCTTCCTTCCTTCCTTCCTTCCTTCCC	29	Long Reads (vamos)	16bp+	3	2.97183098591549	0.0277665995975855
chr9:127199520:CCTCTGCCTCCCTCGAGGATC	21	Long Reads (vamos)	16bp+	5	4.63157894736842	0.256438969764838
chr9:127200916:ATTCATTCTTTCACTCGCTT	20	Long Reads (vamos)	16bp+	2	2.06756756756757	0.0638652350981118
chr9:127202897:GCGGCCGCAGGGCA	14	Long Reads (vamos)	7-15bp	2	1.97183098591549	0.0277665995975855
chr9:127212760:GTGGGAAAGGGATCTGTGTGAACTGCGGAGGATGCAG	37	Long Reads (vamos)	16bp+	2	2	0
chr9:127224903:GCGGG	5	Long Reads (vamos)	4-6bp	9	9.10687022900763	1.31156782149149
chr9:127225800:GCCCCTCGC	9	Long Reads (vamos)	7-15bp	8	7.57352941176471	1.72788671023965
chr9:127230978:TATACATATATGTATA	16	Long Reads (vamos)	16bp+	4	4.13953488372093	0.230377906976744
chr9:127240185:CTACTGAAGAGGAAAGGGAG	20	Long Reads (vamos)	16bp+	2	1.98648648648649	0.0135135135135135
chr9:127241745:GTTT	4	Long Reads (vamos)	4-6bp	10	10.0169491525424	0.341590612777053
chr9:127241936:TTG	3	Long Reads (vamos)	2-3bp	12	11.9906542056075	1.33010051137366
chr9:127248584:CTTTTTTCTTTT	12	Long Reads (vamos)	7-15bp	3	2.9622641509434	0.741419586702606
chr9:127249586:AAATAAATAAAAGAT	15	Long Reads (vamos)	7-15bp	2	2	0
chr9:127262282:TACAGATGTTCTTCATGGTGTGGCCTTCCA	30	Long Reads (vamos)	16bp+	2	1.98611111111111	0.0138888888888889
chr9:127272971:TTTTATTATGGTTATTA	17	Long Reads (vamos)	16bp+	2	2	0
chr9:127284058:TGTGGCTCTC	10	Long Reads (vamos)	7-15bp	3	2.98039215686275	0.0392156862745098
chr9:127299556:TTTTTG	6	Long Reads (vamos)	4-6bp	5	4.79527559055118	0.306961629796275
chr9:127303260:TATGTATATATAGGCTTATG	20	Long Reads (vamos)	16bp+	3	2.80681818181818	0.157654127481714
chr9:127305740:TTTATTTATTT	11	Long Reads (vamos)	7-15bp	3	3.01204819277108	0.0120481927710843
chr9:127306311:GTGGCTCACGCCTGTAATCCCAACACTTTGGGAGGCCGAGGCGGGCGGATCACGAGGTCAGGAGATCAAGACCATCCTGGCTAACACGGTGAAACCCCGTCTCTACTAAAAATACAAAA	119	Long Reads (vamos)	16bp+	2	2	0
chr9:127314513:TCCTTCACCCCTTCCTTCCTCCCTCCCTCCCCC	33	Long Reads (vamos)	16bp+	2	1.9873417721519	0.0126582278481013
chr9:127317716:AAC	3	Long Reads (vamos)	2-3bp	14	14.0806451612903	1.57067925517965
chr9:127322563:TGTGTGTGTGAATTTGCA	18	Long Reads (vamos)	16bp+	2	1.97560975609756	0.0240891297801867
chr9:127326263:AAGCACCATGAGAACAGAGACT	22	Long Reads (vamos)	16bp+	2	2	0
chr9:127326385:TGAT	4	Long Reads (vamos)	4-6bp	9	8.81188118811881	0.214257425742574
chr9:127326565:CTAATATATAATA	13	Long Reads (vamos)	7-15bp	4	3.96629213483146	0.0329417773237998
chr9:127341053:GCTGAGGCTCCCTCTGCTTTCCA	23	Long Reads (vamos)	16bp+	2	2	0
chr9:127354775:TTTCCTTTCCCTTCCTT	17	Long Reads (vamos)	16bp+	2	1.97802197802198	0.0217338217338217
chr9:127365082:CTTTT	5	Long Reads (vamos)	4-6bp	7	6.87596899224806	0.656371124031008
chr9:127368929:CAAAA	5	Long Reads (vamos)	4-6bp	5	5.22222222222222	0.337868480725624
chr9:127376577:CTTT	4	Long Reads (vamos)	4-6bp	7	6.76237623762376	0.782970297029703
chr9:127378765:TTTG	4	Long Reads (vamos)	4-6bp	7	7.05607476635514	0.355316522659143
chr9:127380097:GAACCCAAGAGGCA	14	Long Reads (vamos)	7-15bp	2	2	0
chr9:127381587:CTTTT	5	Long Reads (vamos)	4-6bp	5	4.87755102040816	0.624026930359773
chr9:127385926:TGTGCACATATGTGCATATATGTATGATA	29	Long Reads (vamos)	16bp+	2	2	0
chr9:127391290:TATATATATAATATATATTTTATATT	26	Long Reads (vamos)	16bp+	2	2	0
chr9:127394053:AAAAAAAAAAAAAAAAAAAAG	21	Long Reads (vamos)	16bp+	2	2.376	0.301032258064516
chr9:127397572:CCCCACCCTTCCCCTCGGGACAGGCATCGGGCCCCGCCGC	40	Long Reads (vamos)	16bp+	6	5.63636363636364	0.288573811509591
chr9:127407868:CAAAAAAAAA	10	Long Reads (vamos)	7-15bp	2	2.31967213114754	0.219279230456578
chr9:127408870:GGAGATGATGGGGAGGTGGGG	21	Long Reads (vamos)	16bp+	40	40.2462686567164	5.76596341600269
chr9:127420510:ACATATATAT	10	Long Reads (vamos)	7-15bp	5	5.14141414141414	0.265512265512266
chr9:127421410:GTTTTTTT	8	Long Reads (vamos)	7-15bp	5	4.97894736842105	0.297424412094065
chr9:127425577:TTTGTTTTGTTTTG	14	Long Reads (vamos)	7-15bp	2	2.02083333333333	0.0206140350877193
chr9:127434529:TCTATTTATACATAAA	16	Long Reads (vamos)	16bp+	2	1.98780487804878	0.0121951219512195
chr9:127441533:GGGCGTGGTGGCTCACACCTGTAATCCCAGCACTTTGGGAGTCTGAGGTAGGTGAATCACCTGAGGTCAGGAGTTCGAGACCAGCCTGACCAACATGTTGAAACCCCATCTCTACTAAAAATACAAAATTGGCT	134	Long Reads (vamos)	16bp+	2	2	0
chr9:127444330:CACCAGCGAACCCACACCGGAGAGAAGCCCTACAGATGCAGCGAGTGTGAGAAAGCCTTCAGTGACTGCTCAGCTCTTGTTCAGCATCAGAGAATTCATACCGGAGAGAAGCCCTACGAATGCAGCGACTGTGGGAAGGCCTTCCGTCACAGTGCAAACCTCACGAAC	168	Long Reads (vamos)	16bp+	4	3.98571428571429	0.0142857142857143
chr9:127453829:ACTAGAAAGACGCAGCCCCTGCCCCCGTGGAACTC	35	Long Reads (vamos)	16bp+	16	16.1833333333333	0.150980392156863
chr9:127458389:AAAAC	5	Long Reads (vamos)	4-6bp	8	7.8955223880597	0.921333183705533
chr9:127464304:GTGACCGTGCTGTCCAGAGCGGCAGCCACTGGCCATGTGTATCTAATGAGCACCTG	56	Long Reads (vamos)	16bp+	3	2.76404494382022	0.182328907048008
chr9:12746639:TGCTTCTTTGCATTGGGGTAGACA	24	Long Reads (vamos)	16bp+	2	1.98958333333333	0.0104166666666667
chr9:127466431:TATGAATATATTA	13	Long Reads (vamos)	7-15bp	2	2	0
chr9:127475047:TTA	3	Long Reads (vamos)	2-3bp	11	11.0409836065574	0.981777536919117
chr9:127488569:TCTTTTCTTTTCTTTTTT	18	Long Reads (vamos)	16bp+	2	2.26851851851852	0.198251990308065
chr9:127490228:TTTC	4	Long Reads (vamos)	4-6bp	13	12.6715328467153	1.41337483898669
chr9:127502997:TCCCCACTGCCCAGGAGCCCC	21	Long Reads (vamos)	16bp+	2	1.98571428571429	0.0142857142857143
chr9:127509761:CCTTCCCTCTCCCCTCCTCTCCTTCCCT	28	Long Reads (vamos)	16bp+	5	5.30232558139535	0.775072674418605
chr9:127515519:AAAAAACAAA	10	Long Reads (vamos)	7-15bp	3	3.22307692307692	0.515742397137746
chr9:127516122:AAATA	5	Long Reads (vamos)	4-6bp	8	7.624	0.526838709677419
chr9:127524562:CGCTCGAATCCAGGAATGC	19	Long Reads (vamos)	16bp+	3	2.98947368421053	0.0105263157894737
chr9:127526398:AAAAAAAAAGA	11	Long Reads (vamos)	7-15bp	3	3.1328125	0.352300688976378
chr9:127545257:GCCTCCCAGGTCTCCACA	18	Long Reads (vamos)	16bp+	2	2	0
chr9:127549338:CACACTCACATGCACGCCCACACGCATGCACTCACATGTGCAGGCACACACACGCACA	58	Long Reads (vamos)	16bp+	3	2.95	0.0734177215189873
chr9:127551128:CTGTAATCCCAACACTTTAGGAGGCCAAGGTGGGTGGATCACCTGAGGTCAGGAGTTCGAGACCAGCCTGGCCAACATAGTGAAACCCCGTCTCTACTAAAAATACAAAATTGGCAGGGTGCTGTGGCTCACAC	134	Long Reads (vamos)	16bp+	2	2	0
chr9:127551524:AAAT	4	Long Reads (vamos)	4-6bp	9	9.175	0.666596638655462
chr9:127554528:TTTTCT	6	Long Reads (vamos)	4-6bp	9	8.65925925925926	2.33079049198452
chr9:127554826:CCAAAATGCTGGGATTACAGGCCTGAACCA	30	Long Reads (vamos)	16bp+	2	2	0
chr9:127554932:AAAAAAC	7	Long Reads (vamos)	7-15bp	4	4.21875	0.235236220472441
chr9:127556456:CATT	4	Long Reads (vamos)	4-6bp	9	8.63461538461539	0.428304705003734
chr9:127568974:TCCCGCCGC	9	Long Reads (vamos)	7-15bp	3	3.22608695652174	0.387032799389779
chr9:12756910:CTTTTCCTTTCCTCATGATGAAACT	25	Long Reads (vamos)	16bp+	2	1.97530864197531	0.0243827160493827
chr9:127569147:CCCCGCCCCGCCCCGCCCTCGGTCCTGCACCCCCCTGCGCCCCACCCAG	49	Long Reads (vamos)	16bp+	2	1.97260273972603	0.0270167427701674
chr9:127571216:CCCTGGCCCAGGGACGGGTTCCT	23	Long Reads (vamos)	16bp+	2	2.32323232323232	0.404658833230262
chr9:127577374:CAATACCCCACGCTTCCCACACCATCCTCCAGATC	35	Long Reads (vamos)	16bp+	8	7.8859649122807	0.597500388138488
chr9:127578034:AAAAAAATTAGCTGGGTGTGGTGGTGGGTGCCTGAAATCCCATCTACTTGGGAGGCTGAAGCAGGAGAATCACTTGTATCTGGGAGGCGGAGGTTGCAGTGAGCTGAGATCGCGCCACTGCACTCCAGCCTGAGAGACAGAGCAAGACTCCATCTCAAAAAAAAAA	166	Long Reads (vamos)	16bp+	2	1.99122807017544	0.0087719298245614
chr9:127578669:AAAAAAAAAAGAAAAG	16	Long Reads (vamos)	16bp+	2	1.96666666666667	0.1
chr9:127581758:CCTCTCTCCCCATGTAATCCCTCCCTC	27	Long Reads (vamos)	16bp+	12	12.4338235294118	0.440032679738562
chr9:127583861:ACATTCTTGCCA	12	Long Reads (vamos)	7-15bp	4	3.8952380952381	0.171611721611722
chr9:127586837:GCCACCATGCCCAGCTAATTTTTGTATATTTAGTAGAGACGGGTTTCACCATGTTGGCCAAGCTGGTCTGAAACTCCTGACCTCAGGTGATCCACCTGCCTCACCCAAAGTGCTGGGATTACAGGTGTGA	130	Long Reads (vamos)	16bp+	5	4.93333333333333	0.0629213483146067
chr9:127589300:GGAGGGAGGGAGGAGGGAA	19	Long Reads (vamos)	16bp+	4	4.08695652173913	0.132723112128146
chr9:127590526:TTTTTTCTTTTTCTGAGACAGAGTCTCTCTCTGTCACCCAGGCTGGAGTGCAGTGGCACAATCATGGCTAACTGCAACCTCTGCCTCCCAGTTTAACCTCCTGCCTCAGCCTCCGGAGTAACTGGGATTACAGGTGCAGGCATCACCACGCCTGGCTAATTTCGTATTTTTAGTAGAGATGGGGTTTTGCCATGTTGGCCAGGCTGGTCTTGAACTCTGACCTCAAGTGATCCACCCACCTCGGCCTCCCAAAATGCTGGGATTACAGGCATGAGCCAC	279	Long Reads (vamos)	16bp+	2	1.98571428571429	0.0142857142857143
chr9:127595692:CAAAA	5	Long Reads (vamos)	4-6bp	5	4.64444444444444	0.523845193508115
chr9:127598413:ACACACATACATATATATATATATAT	26	Long Reads (vamos)	16bp+	3	2.79661016949153	0.419817470664928
chr9:127598554:TTTTG	5	Long Reads (vamos)	4-6bp	6	5.91596638655462	0.162370032758866
chr9:127601824:TCTCTTTGCCCT	12	Long Reads (vamos)	7-15bp	3	2.9327731092437	0.147984617575844
chr9:127602132:TCCC	4	Long Reads (vamos)	4-6bp	10	9.50406504065041	2.67826202852192
chr9:127602338:TTTTATTATTATTAGTT	17	Long Reads (vamos)	16bp+	2	1.97674418604651	0.0229822161422709
chr9:127604502:AAAAAGAAAAAAAG	14	Long Reads (vamos)	7-15bp	3	3.33582089552239	0.600662103018741
chr9:127605294:TTTTTTGAGATGAAGTCTCACTCTGTTGCCCAGGCTGGAGTGCAGTGGTGCAATCTCGGCTCATTGCAACTTCTGCCTCCTGGGTTCAAGTGAGTCTCCAGCCTCAGCCTTCTGAGCAACTGGGACTACAGGCATGTGCCACCATGCCCAGGTAATTTT	159	Long Reads (vamos)	16bp+	2	2	0
chr9:127606230:TTAT	4	Long Reads (vamos)	4-6bp	11	10.4308943089431	0.870185259229642
chr9:127610703:GTTTTTT	7	Long Reads (vamos)	7-15bp	4	3.89075630252101	0.18287993163367
chr9:127611230:AAAAGAAAAGAAAAAAGAAAAAG	23	Long Reads (vamos)	16bp+	2	2.29268292682927	0.37265093962415
chr9:127612817:CTCCCCCATCCCACCCTCCTTCCCCCT	27	Long Reads (vamos)	16bp+	2	2	0
chr9:127614947:AAAAAAAAAAA	11	Long Reads (vamos)	7-15bp	3	3.30081300813008	0.457950153272025
chr9:127621655:ATGAAGCACTCACATAGGC	19	Long Reads (vamos)	16bp+	2	1.98809523809524	0.0119047619047619
chr9:1276269:TGCAGTAAACTGTGAT	16	Long Reads (vamos)	16bp+	2	1.98684210526316	0.0131578947368421
chr9:127627787:GTTT	4	Long Reads (vamos)	4-6bp	13	12.8778625954198	1.26189078097475
chr9:127633351:ACCCTCCCGGACCCAGGAGACATCCTC	27	Long Reads (vamos)	16bp+	5	4.99074074074074	0.00925925925925926
chr9:127635810:AAAC	4	Long Reads (vamos)	4-6bp	7	7.20618556701031	0.665378006872852
chr9:127640205:TTTTTCTTTTTTTTCT	16	Long Reads (vamos)	16bp+	3	3.31707317073171	0.382247101159536
chr9:127648876:GCTCTGTCACCAGGCTGGAGTGCAGTGGCACGATCTTGGCTTATTGCAACCTCCGATTCCCTGGTTCAAGTGACTCTCCTGCCTCACCCTCCCAAGTGGCTGGGATTACAGGCATGCACCACCATGCCCAGCTAATTTTTGTATTTTTAGTAGAGACGGGGTTTCACCATGTTGGCCAGGATGGTCTCGATCTCCTGACCTCGTGATTCACCCACCTTGGCCTCCCAAAGTGCTGGGATTACAGGCATGAGCCACCGTGCCTGGCC	266	Long Reads (vamos)	16bp+	3	3	0
chr9:127652541:CTTTAGCATACCT	13	Long Reads (vamos)	7-15bp	3	2.6551724137931	0.251804330392943
chr9:127653098:TTTA	4	Long Reads (vamos)	4-6bp	13	12.5833333333333	0.918224299065421
chr9:127654400:CAGGAATACATGTG	14	Long Reads (vamos)	7-15bp	2	1.9625	0.0365506329113924
chr9:127658916:TGTTT	5	Long Reads (vamos)	4-6bp	8	8.088	0.209935483870968
chr9:127659241:TTGTTT	6	Long Reads (vamos)	4-6bp	12	12.1641791044776	1.85254180226686
chr9:127665649:ATTCACTGGTTTTTACACATGCTCTGTGTACAGCCCTGTGCGTTTTACACATGGATAGA	59	Long Reads (vamos)	16bp+	2	2	0
chr9:127667461:CAGACTGTATAAGAAA	16	Long Reads (vamos)	16bp+	2	2	0
chr9:127669448:TTCTTT	6	Long Reads (vamos)	4-6bp	4	4.08235294117647	0.290756302521008
chr9:127670903:TTATATATATAAAA	14	Long Reads (vamos)	7-15bp	2	2	0
chr9:127685607:TTTATTTATT	10	Long Reads (vamos)	7-15bp	6	6.19354838709677	0.368738526094938
chr9:127693877:TTG	3	Long Reads (vamos)	2-3bp	13	13.3445378151261	2.73621991169349
chr9:127695053:TGA	3	Long Reads (vamos)	2-3bp	19	19.3008130081301	2.11368785819006
chr9:12769673:GTTTTTGTT	9	Long Reads (vamos)	7-15bp	4	4.09322033898305	0.170722874112705
chr9:127701429:GAAT	4	Long Reads (vamos)	4-6bp	7	7.08602150537634	0.231650303880318
chr9:127703427:AGAGAAAGAGAAAGAG	16	Long Reads (vamos)	16bp+	5	4.67226890756303	0.340834638940322
chr9:127718061:ATTTTATATCTTATTTTTATTTT	23	Long Reads (vamos)	16bp+	2	2	0
chr9:127720790:TCCTCCCTTCCCCCT	15	Long Reads (vamos)	7-15bp	34	32.75	104.055555555556
chr9:127724453:GGAAGGAAGCAAGGGAAGA	19	Long Reads (vamos)	16bp+	2	2	0
chr9:127736556:AAGGAAGGAAGGAAGGAGAAAGAAGAAAGAAAGAGAAGAAAGAAAGAAAAAGAAAGAGAGGAAGGAAGG	69	Long Reads (vamos)	16bp+	3	2.95959595959596	0.0391671820243249
chr9:127737070:AAGA	4	Long Reads (vamos)	4-6bp	11	10.6541353383459	1.60674413305992
chr9:1277372:ATATATGCACATATAACAAAATTTG	25	Long Reads (vamos)	16bp+	2	2	0
chr9:127741961:GTCAGAGCGGCGGG	14	Long Reads (vamos)	7-15bp	2	1.99047619047619	0.00952380952380952
chr9:127742223:TTTG	4	Long Reads (vamos)	4-6bp	8	7.97457627118644	0.230117340286832
chr9:127746531:GTGGCTCATGCCTGTAATCCCAGCACTTTGGGAGGCTGAGGCGGGTGGATCACCTGAGGTCAGGAGTTCGAGACCACCCTGGCCAACATGGTGAAACCCCATCTCTACTAAAAATACAAAAATTAGCTAGGCATG	135	Long Reads (vamos)	16bp+	2	2	0
chr9:127747498:TTTTCTTTTTTGTTTTTTTT	20	Long Reads (vamos)	16bp+	3	2.7734375	0.239603838582677
chr9:127749716:ACCCAGGATCTGGGGGACAGAGCA	24	Long Reads (vamos)	16bp+	2	2	0
chr9:127750140:TTA	3	Long Reads (vamos)	2-3bp	14	13.4568965517241	2.28508245877061
chr9:127757602:GAT	3	Long Reads (vamos)	2-3bp	15	14.7459016393443	4.95142934561713
chr9:127764696:TTG	3	Long Reads (vamos)	2-3bp	10	9.83898305084746	0.802911777488049
chr9:127766559:TTTG	4	Long Reads (vamos)	4-6bp	7	7.02777777777778	0.531931464174455
chr9:127772446:TTGGCCAGGCTGGTCTC	17	Long Reads (vamos)	16bp+	2	2	0
chr9:127777099:GCCTCAGCATTGCCATCTGGGAAATGCAGTCACAATC	37	Long Reads (vamos)	16bp+	2	2	0
chr9:127777392:ATCCCATGATGCCCCCATCCCCCTGCCGCCCCAGTAACTCCCCACCTGGG	50	Long Reads (vamos)	16bp+	4	4.03636363636364	0.182151793160967
chr9:127780965:TTTTTTCTTT	10	Long Reads (vamos)	7-15bp	3	3.38095238095238	0.477714285714286
chr9:127782372:ATT	3	Long Reads (vamos)	2-3bp	13	12.3467741935484	1.48039601363756
chr9:127785878:GGC	3	Long Reads (vamos)	2-3bp	14	13.6136363636364	1.0175225537821
chr9:127786050:GCGGCCGCGGAGGGGCCTGGAGT	23	Long Reads (vamos)	16bp+	2	1.98648648648649	0.0135135135135135
chr9:127793458:TTCTCAGCACCTAGATAGTGCCTGGCACACATG	33	Long Reads (vamos)	16bp+	1	1.48598130841122	0.252160112854876
chr9:127801666:GCTGGGATTACAGGCGCCTGCTACCACACCCGGCTAATTTTTGTATTTTTAGTAGAGATGGAGTTTCACCATCTTGGCCAGGCTGGTCTCGAAGTCCTTACCTCATGATCCACCCACTGCGGCCTCCCAAAGT	133	Long Reads (vamos)	16bp+	2	1.98611111111111	0.0138888888888889
chr9:127802779:GGGGCGGTGCTGATTGATGGCGGGCGGGGC	30	Long Reads (vamos)	16bp+	2	1.98630136986301	0.0136986301369863
chr9:127806096:GGTGGCTCATGCCTGTAATCCCAGCACTTTGGGAGGCTGAGGTGGGTGGATCACCAGAGGTCAGGAGTTCAAGACCAGCCTGGCTAACATGGCGTAACCCTGTCTCTACTAAAAATAC	118	Long Reads (vamos)	16bp+	2	2	0
chr9:127809879:GGGGCGGGATCTTGGGGAAGGGC	23	Long Reads (vamos)	16bp+	3	2.97701149425287	0.0459770114942529
chr9:127821712:TAAAAAAAAAAAAATACAAAAAATAAGCCAAGAGTGGTGGTGGGCACCTGTAATCCCAGCTACTCGGGAGGCTGAGGCAGGAGAATTGCTTGAACCCGGGAGGCAGAGGTTTCAGTGAGCCGAGATTGTGCCATTGTACTCCAGCCCGGGCAATAGTGTGAGACTGTCT	169	Long Reads (vamos)	16bp+	2	2	0
chr9:127823390:TTTTTTTTTTTTCTTTGAGATGGAGTCTCTCTCTGTCACCCAAGCTGGAGTACAGTGGTGCGATCTCAGCTCACTGCAAGCTCTGCCTCCCGGGTTCACACCATTCTCCTGCCTCAGCCTCCCGATTAGCTGGGACTACAGGCGCCTGCCACCACACCCGGTTAATTTTTTGTATTTTTAGTAGGGACAGGGTTTCACTGTGTTAGCCAGGATGGTCTCGATCTCCTGACCTTGTGATCCACCCGCCTCGGCCTCCCAAAGTGCTGGGATTACAGGCACCGGCTTTTTTTTTT	293	Long Reads (vamos)	16bp+	2	2	0
chr9:127824756:AAGGGAGGGGAAGGG	15	Long Reads (vamos)	7-15bp	2	2.08411214953271	0.0777640627755246
chr9:127830048:AAAAAAAAATTAGGCTGGGCACGGTGGCTCACGTCTGTAATCCCAATACTTTGGGAGGCTGAGGTGGGCGGATCACCTGAGGTCAGGAGTTGGAGACCAGCCTGACCAACATGGTGAAACCCCATCTGTACTAAAAATACAAAAATTAGCCAGGCGTGGTGGTGGGTGCCTATAATCTCAGCCACTGGGGAGGCTGAGACACAAGAATTGCTTGAACCCTGGGGGCAGAGGTGGCATTGAGCTGAGATGGCACCACTGCATTCTAGCCTGGGCAACAGAGTGAGACTCCATCTAAAAAAAA	301	Long Reads (vamos)	16bp+	2	2	0
chr9:127834086:TTTTTGAGATGGAGTCTTGCTCTGTCGCCTAGGCTAGAGTGCAGCGATCTCTGCTCACCGCAACCTCCACCTCCCGGGTTCAAGCGATTCTCCTGCCTCAGCCTCCCGAGCAGCTGGGACTACAGGTGTGCGCCACCATGCCCAACTAATTTTTGTAATTTTTTCTT	167	Long Reads (vamos)	16bp+	3	3	0
chr9:127834571:TTTTTGTATTTTTAGTAGAGATGGGGGTTTCACCATCTTGGCCAGGCTGGTCTCGAACTCCTGACCTCATGATCCCTACGCCTCAGCCTCCCAAAGTGCTGGGATTATAAGCGTGTGCCACCACGCCCAGCCTAA	135	Long Reads (vamos)	16bp+	2	2	0
chr9:127837743:ATCC	4	Long Reads (vamos)	4-6bp	19	20.392	7.78864516129032
chr9:127840498:CAAA	4	Long Reads (vamos)	4-6bp	10	10.1162790697674	0.931686046511628
chr9:127842394:ATTTTTGTATTTTTATT	17	Long Reads (vamos)	16bp+	3	2.97826086956522	0.0434782608695652
chr9:127843642:ATATACATACACACAC	16	Long Reads (vamos)	16bp+	6	6.01754385964912	0.0527868343424934
chr9:127862200:CTGGGCCCAACCACACAGCCTCT	23	Long Reads (vamos)	16bp+	2	2	0.0217391304347826
chr9:127864716:AAAC	4	Long Reads (vamos)	4-6bp	10	9.72649572649573	0.562481579722959
chr9:127865894:GTGAATGTGAGTGGTTTGTGTGCACGTGTGTGGTGTGTGCACTGCATGACTGTGAGTGTGCAGATGTGT	69	Long Reads (vamos)	16bp+	2	2.09210526315789	0.11140350877193
chr9:127870805:GGGGCAT	7	Long Reads (vamos)	7-15bp	4	4.23931623931624	0.700854700854701
chr9:12787322:TGTATAGGTATATATATA	18	Long Reads (vamos)	16bp+	2	1.97894736842105	0.0208286674132139
chr9:127874812:AAAAGTCACCTT	12	Long Reads (vamos)	7-15bp	3	2.95348837209302	0.0448700410396717
chr9:127880401:TTTTTT	6	Long Reads (vamos)	4-6bp	6	6.07462686567164	1.34777241611491
chr9:12788106:AAAG	4	Long Reads (vamos)	4-6bp	31	31.0514705882353	25.886220043573
chr9:127881583:AATTTTTAAAATAAAATAAATA	22	Long Reads (vamos)	16bp+	2	2	0
chr9:127888229:GCAGTGGCTCATGCCTGTAATCCCAGCACTTTGGGAGGCCAAGGCGGGCAGATCACGAAGTCAAGAGATTGAGACCAGCCTGGCCAACATGGTGAAACCCCCTCTCTACTAAAAATACAAAAATTAGCTGGCGTGGTGGCACGTGCCTGTGATTCCAGCTGCTCGGGAGGCTGAGGCAGGAGAATCGCTTGAACTTGGGAGGCGGAGGTTGCAGTGAGCTGAGATTGTGCCACTGCACTCCAGCCTGGG	249	Long Reads (vamos)	16bp+	2	2	0
chr9:127888806:AAAC	4	Long Reads (vamos)	4-6bp	10	9.78	0.516767676767677
chr9:127899434:CGCCCC	6	Long Reads (vamos)	4-6bp	6	5.96153846153846	0.362850327966607
chr9:127900991:CAAAAAAAAAAAA	13	Long Reads (vamos)	7-15bp	2	1.93814432989691	0.39196735395189
chr9:127901617:AAAAT	5	Long Reads (vamos)	4-6bp	6	5.98230088495575	0.178255372945638
chr9:127902565:ATT	3	Long Reads (vamos)	2-3bp	9	9.26315789473684	3.91243595714951
chr9:127906241:CAAAAAAAAAA	11	Long Reads (vamos)	7-15bp	3	2.70731707317073	0.241503398640544
chr9:127909473:TATAATATCAAAAATCACA	19	Long Reads (vamos)	16bp+	3	3	0
chr9:127909563:TATATATATAGGCCC	15	Long Reads (vamos)	7-15bp	2	1.98765432098765	0.0123456790123457
chr9:127914916:CTCCTGGGTCTAGAGAAG	18	Long Reads (vamos)	16bp+	2	1.98630136986301	0.0136986301369863
chr9:12791645:CTCTCTCTCTCCT	13	Long Reads (vamos)	7-15bp	2	1.96969696969697	0.0500927643784787
chr9:127917209:GGGGCGGGGCCTCAGGGCCG	20	Long Reads (vamos)	16bp+	2	2	0
chr9:127917551:ATGAGTTATTTTCAAT	16	Long Reads (vamos)	16bp+	3	2.65217391304348	0.229335881509795
chr9:127919911:AAAAT	5	Long Reads (vamos)	4-6bp	9	8.92857142857143	0.674857142857143
chr9:127922694:AAAAGAAAGAAAAG	14	Long Reads (vamos)	7-15bp	5	5.00735294117647	0.525871459694989
chr9:127924335:AAAAATTAGCCGGGCATGCTGGTGTGTGCCTGTAATCCCAGCTACTCAGGAGGCTGAGGCAGGAAGAACTGCTTGAACCCGAGAGGCGGAGGTTGTAGTGAGCCAAGATCGCGCCACTGTACTCCAGCCTGGGCTACAGAGTAAGACTCCATCTCAAAAAAAAAAAA	167	Long Reads (vamos)	16bp+	2	2	0
chr9:127926114:TCTT	4	Long Reads (vamos)	4-6bp	22	21.7826086956522	2.302761028245
chr9:127931948:TTTTTTTTTTTTTTCGAGACGGAGTCTCGCTCTGTCGCCCAGGCTGGAGTGCAGTGGCACCATCTCAGCTCACTGCAAGCTCCACCTCCCGGGTTCATGCCATTCTCCTGACTCAGCCTCCCAAGTAGCTGGGACTACAGGCGCCTGCCACCACGCCCGGCTAATTTTTTGTATTTTTTTTTAGTAGAGACGGAGTTTCACCGTGTTAGCCAGGATGGTCTCGAGCTCCTGACCTTGTGATCCGCCTGCCTCAGCCTCCCAAAGTGCTGGGATTACAGGCGTGAGCCACCGCGCCCGGCCCCATTTTTGTA	311	Long Reads (vamos)	16bp+	3	3	0
chr9:127946434:ACACCCCAGGCTGGCCTGTG	20	Long Reads (vamos)	16bp+	2	1.98550724637681	0.0144927536231884
chr9:127965526:CCATCACTTAAGT	13	Long Reads (vamos)	7-15bp	2	2	0
chr9:12796829:ACTTGAGTAACTT	13	Long Reads (vamos)	7-15bp	3	2.96330275229358	0.0541963982330955
chr9:127984024:TTTTG	5	Long Reads (vamos)	4-6bp	5	4.9746835443038	0.204479065238559
chr9:127985676:ATACACACACAC	12	Long Reads (vamos)	7-15bp	2	2.55813953488372	1.30834473324213
chr9:127986983:AGGG	4	Long Reads (vamos)	4-6bp	8	7.75454545454545	0.480483736447039
chr9:127990109:AAAAATTAGCTGGGAGTGGTGGCGGGTGCCTGTAATCCCAGCTGCTTGGGAAGCTGAGGCAGGAGAATCGCTTGAATCTGGGAGCCGGAGGTTGCACTGAGCCGAGATTGTGCCACTGCACTCCAGCCTGGGTGACAGAGTGAGACTCCATAAAAAAAAAAAAAAAAA	168	Long Reads (vamos)	16bp+	2	2	0
chr9:127994025:GTCTCAGCCTCCCAAAGTGCTGGGATTACAGGTATGAGCCACCGTGCCAGGCCAATTTTTGTATTTTTAATAGAGATGGGGTTTTGCCTTGTTGGCCAGGCTGGTCTTGAACTCCTGACCTCAGGTGATCCACCC	135	Long Reads (vamos)	16bp+	4	4	0
chr9:127996219:GTTCCAGCTACTGGAGAA	18	Long Reads (vamos)	16bp+	2	2	0
chr9:127998852:CCTGTAATCCCAGCACTTTGGGAGGCCGAGGCAGGTGGATTACCTGAGGTCAGGCGTTTGAGACCAGCCTGGCCAACATGGTGAAACCCCGTCTCTACTAAAAATACAAAACTTGGGCCGGGCATGGTGGCTCATG	136	Long Reads (vamos)	16bp+	2	2	0
chr9:128000431:TTTTTCT	7	Long Reads (vamos)	7-15bp	6	6.25373134328358	0.957692739310964
chr9:128000764:TTTTTTTT	8	Long Reads (vamos)	7-15bp	4	4.1203007518797	0.60663021189337
chr9:128002597:TTTTCTTTTTT	11	Long Reads (vamos)	7-15bp	4	3.97297297297297	0.753808353808354
chr9:128013392:GCCGGGCGCGGTGGTTCATGCCTGTAATTCCAGCACTTTGGGAGGCCAAGGCAGGTGGATCATTTGTGGCCAGGGGTTCAAGACCAGCCTGGCAAACATGGTGAAACCCTGTCTCTACTAAAAATACAAAAACTAGA	137	Long Reads (vamos)	16bp+	2	2	0
chr9:128017503:GAAAGACAGAAAATCTGGG	19	Long Reads (vamos)	16bp+	3	2.78723404255319	0.169297643559826
chr9:128018966:TTTA	4	Long Reads (vamos)	4-6bp	11	11.2900763358779	3.23828537874339
chr9:128019970:TGTTGTTGTTGC	12	Long Reads (vamos)	7-15bp	3	2.91379310344828	0.131634182908546
chr9:128021473:GAAA	4	Long Reads (vamos)	4-6bp	15	15.2781954887218	4.53565732513101
chr9:128021959:TTGGCCTCCCAAAGTG	16	Long Reads (vamos)	16bp+	2	1.99009900990099	0.0099009900990099
chr9:128022032:AAAAAC	6	Long Reads (vamos)	4-6bp	6	6.078125	0.214320866141732
chr9:128030508:GAAACCCCGTCTCTACTA	18	Long Reads (vamos)	16bp+	2	1.98876404494382	0.0112359550561798
chr9:128032676:TTTGAGATGGAGTCTCGCTCTGTCGCCCAGGCTGGAGTGCAGTGGCGCAACCTCGGCTCACTGCAACCTCTGCCTCCCGGGTTCAAGTGATTCTCCTGCCTCAGCCTCCCAAGTAGCTGGGACTACAGGCATGCGCCACCATGTCTGGCTAATTTTTTTATTTTTAGTAGAGACAGGGTTT	181	Long Reads (vamos)	16bp+	2	2	0
chr9:128034336:AAAAAATAAAAAAAT	15	Long Reads (vamos)	7-15bp	2	1.98795180722892	0.0364384366735234
chr9:128036950:TTTTTA	6	Long Reads (vamos)	4-6bp	5	5.00854700854701	0.111995284409078
chr9:128037741:TTGAAGAATGCCATG	15	Long Reads (vamos)	7-15bp	3	2.96470588235294	0.034453781512605
chr9:128042553:GGTGGCTCATGCCTGTAATCCCAGCACTTTGGGAGGCTGAGGCAGGTGGATCACCTGAGGTCAAGAGTTCGAGACTAGCCTGACCAACATGGTGAAACCCCCGTCTCTACTAAAAATACAAAAAGTAGCCGGGCGTGATGGAGTGTGCCTGTAATCACAGCTACTCAGGAGGCTGAGGGAGGAGAATCGCTTGAACCCAGGAGGTGGAGGTTGCAGTGTCCCAAGATCTCACCATTGCACTCCAGCCTGGGCAACAAGAGTGAAACTCCGTCTCAAAAAAAAAAAAAAAAAAAAGGGGGCCAGGCAC	307	Long Reads (vamos)	16bp+	2	2	0
chr9:128044463:AAAAAAAGAAAAA	13	Long Reads (vamos)	7-15bp	2	1.95049504950495	0.0475247524752475
chr9:128045139:AAAC	4	Long Reads (vamos)	4-6bp	10	9.76984126984127	0.706603174603175
chr9:128048833:CCAATCACTATGGGCAGAGGATGTGTAACCCTTGTGGGTCAG	42	Long Reads (vamos)	16bp+	3	3.01063829787234	0.0321436742164265
chr9:128049141:GAAAGTGGAGAAGTTGGCCGGGTACGGTGTCTCACGCCTGTAATCCCAGAACTTTGGGAGGCTGAGGTAAGCAGATCATTTGAGGTAAGGAGCTCGAGACCAGCCTGGCCAACATGGTGAAATCCCGTCTCTACTAAAAATAAAAAATTATCCGGCATGGTGGTGCACGCCTGTAATCCCAGCTACTCCGGAGGCTGAGGTATGAGAATCACTTGAGTCTGGGAAGTGGAGGTTGCATGAAGCCAAGATCACGCCATTGCACTC	264	Long Reads (vamos)	16bp+	2	2	0
chr9:128049761:AAAAAAAAAG	10	Long Reads (vamos)	7-15bp	5	4.54814814814815	0.383858485351023
chr9:128055296:AAAAAGGGAGGGGAAGGGAGGAGAAG	26	Long Reads (vamos)	16bp+	8	8.38931297709924	1.51650029359953
chr9:12805786:CTGTTTTATACA	12	Long Reads (vamos)	7-15bp	2	1.98876404494382	0.0112359550561798
chr9:128058464:TTGTTT	6	Long Reads (vamos)	4-6bp	4	4.05494505494505	0.319169719169719
chr9:128060503:TACTGAGGGCTTG	13	Long Reads (vamos)	7-15bp	2	2	0
chr9:128069748:TTTTTTTTGTTTGTTTGTTTTGAGACGGAGTCTGGTTCTGTCTCCCAGGCTGGAGTGCATTGGTGCAATCTTGGCTCACTGCAGCCTCCGCCTCCTGGGTTCAAGAGATTCTCCCGCCTCAGCCTCCCCAGTAGCTGGGATTACAGGCATGTGCCACCACACCCAGCTAA	170	Long Reads (vamos)	16bp+	3	3	0
chr9:128070268:TTTGAATTTTTAAGAGAGATGGGGTTTCACCGTGTTAGCCAGGATGGTCTTGATCTCCTGACCTTGTGATCCGCCCGCCTCAGCCTCCCAAAGTGCTGGGATTACAGGCATGAGCCACCGCGCCCGGCCACCCAGCTAATT	141	Long Reads (vamos)	16bp+	2	1.98571428571429	0.0142857142857143
chr9:128070950:AAAAGAAAG	9	Long Reads (vamos)	7-15bp	5	5.65441176470588	1.5167211328976
chr9:12807268:AACT	4	Long Reads (vamos)	4-6bp	7	6.85393258426966	0.7170582226762
chr9:128073766:CTCTGTCACCCAGGCTGGAGTGCGGTGGTGCAATCTCGGCTCACTGCAACCTCCACCTCCCTGGTTTAAGCAATTCCCCTGCCTTAGCCTCCCAAGTAGCTGAGATTACTGGTGCACACCACCACGTCAGGCTAACTTTTTTGTATTTTTAGTAGAGACAGAGTTTCACCATGTTGGCCAGACTGGTCTCGAACTCCTGACCTCAGGCAGTCCGCCCACCTCAGCCTCCCAAAGTGCTGAAATTACAGGCGTGAGCCACCATGTCCAGCTGAGAAGATTTTTTT	284	Long Reads (vamos)	16bp+	2	2	0
chr9:128076047:TTTTA	5	Long Reads (vamos)	4-6bp	5	5.11494252873563	0.288960171077252
chr9:128076434:TTTATT	6	Long Reads (vamos)	4-6bp	8	7.95555555555556	0.654726368159204
chr9:128080156:GGAGGTGGAGGTTGCAGTGAGCTGAGATCGTGCCACTGCACTTCTGCCTGGGTGACAGAGCAAGACTCCATCCCAATAAAAAAAAAAAAAAAAAAAAA	98	Long Reads (vamos)	16bp+	2	1.99019607843137	0.00980392156862745
chr9:128083491:TTTCTTTTTTTTTCTTT	17	Long Reads (vamos)	16bp+	2	2.3969465648855	0.37968291250734
chr9:128104831:ATT	3	Long Reads (vamos)	2-3bp	11	10.9237288135593	1.52404751557294
chr9:128104881:AGTCTCGCTCTGTCACCCAGGCTAGAGTACAGTGGTATGATCTCAGCTCACTGCAACCTCCCTCACTGGGTTCAAGCAATTCTACAGCCTCAGCCTCCCTAGTAGCTGGGATTATTACAGGCATGCGCTACCACCCCAGGCTAATTTTTGTATTTTTAGTAGAGACGAGGTTTCATCATGTTGGCCAGGCTGGTCTCACACTCCTCACCTCATGTGATCTGCCCACCTCGGCCTCCCAAAGTGCTGGGATTACAGATGTGAGCCAACACTCCCGGCCTTTTTTTTTTTTTTTTTTTTTTTTTTTCTAAAATAG	313	Long Reads (vamos)	16bp+	2	2	0
chr9:128110549:AAAAAAAAA	9	Long Reads (vamos)	7-15bp	5	5.2421875	0.326710137795276
chr9:128116094:CTTGAACCCGGGAGTTGGAGACCAGCTTGGGCAACACAGTGAGACCCCATCTCTACAAAAAATACAAAAGTTAGCCAGGTGTGGTGGCACACACCTGTGGTCCTAGCTACTTGGGAGGCTGAGGCCGGAGGATCA	135	Long Reads (vamos)	16bp+	2	2	0
chr9:128118554:AGGGATGGAAGGATGGAGGGGTACAGGGATGGAGGGGTGC	40	Long Reads (vamos)	16bp+	14	13.4452554744526	1.35176041219407
chr9:128122959:GTACATGGCCGCTGCACCCAT	21	Long Reads (vamos)	16bp+	2	1.98591549295775	0.0140845070422535
chr9:128129105:GCTCCTGCTTGCTA	14	Long Reads (vamos)	7-15bp	3	2.73333333333333	0.197752808988764
chr9:12813235:AATTTAAAGTATTTATATAAACCTACT	27	Long Reads (vamos)	16bp+	2	2	0
chr9:128138384:TGACTCCCCCGCCTGTGATGGGGGTCCCAAGAGCCAGGGGGAGAAGAGGGGCTGGCTCTCAGTCCCCGCCTAGCAGGAGG	80	Long Reads (vamos)	16bp+	7	7.18939393939394	6.68904695813093
chr9:128154270:TAGGGT	6	Long Reads (vamos)	4-6bp	6	5.47524752475248	0.531881188118812
chr9:128156370:GGAGGCTGAGGTGGGAAGATCACTTGAGTCCAGGAGTTTGAGACCAGCCTGGGCAAGATGGTGAAACTCTGTCTCTACAAAATTGAAAATATTAGCCAGGCGTGGTGGTGGTATGCCTGTAATCTCAGCTAATCT	135	Long Reads (vamos)	16bp+	2	2	0
chr9:128159579:ATATCCGGAAGCCACAAGAGGT	22	Long Reads (vamos)	16bp+	2	2	0
chr9:128163453:ATCAACTCCATGCTGGACCAG	21	Long Reads (vamos)	16bp+	2	2	0
chr9:128169064:TCCTCCTCAACCTCGATCTCTTCTTCA	27	Long Reads (vamos)	16bp+	2	1.98591549295775	0.0140845070422535
chr9:128172147:AAAAAAAAAAAAG	13	Long Reads (vamos)	7-15bp	3	3.22388059701493	0.430703624733475
chr9:128174005:AAAAACAAA	9	Long Reads (vamos)	7-15bp	5	4.65891472868217	0.570251937984496
chr9:128178939:GCTGCAGCTGCACCTGCCTTGGGCCCTGTGAATGTGCCTGTGGCTGTACCTGTGGCTGCACCTGCTTCTGTGGCTCTGCCTCCT	84	Long Reads (vamos)	16bp+	2	2	0
chr9:128179638:TTTGTTTGTTTTT	13	Long Reads (vamos)	7-15bp	4	3.85344827586207	0.160944527736132
chr9:128183748:TTTG	4	Long Reads (vamos)	4-6bp	8	8.50909090909091	0.490742285237698
chr9:12818392:AATTATGACTATTTCCAAAAATCAAGC	27	Long Reads (vamos)	16bp+	2	2	0
chr9:128188051:AAAAAAAAAAAAACCCAAAACAAAACAAAAC	31	Long Reads (vamos)	16bp+	2	2.29032258064516	0.208274894810659
chr9:128190745:TGCTGCTGCTGGAGCTGCTGC	21	Long Reads (vamos)	16bp+	6	5.49586776859504	0.418732782369146
chr9:128192530:TTTATTTATATTTTT	15	Long Reads (vamos)	7-15bp	2	2	0
chr9:128200877:GTAATCCCAACACTTTGGGAGGCTGAGGCAGGAGGATCACAAGGTCAAGAGATCGAGACCATCCCGGCCGACATGGTGAAACCCTATCTCTACTAAAAATACAAAAATTGGCCGGGCGCAGTGGTTCACACCT	133	Long Reads (vamos)	16bp+	2	1.98571428571429	0.0142857142857143
chr9:128208049:TTTTTTTTTCT	11	Long Reads (vamos)	7-15bp	2	2.24576271186441	0.204041720990874
chr9:128210018:TTTTG	5	Long Reads (vamos)	4-6bp	9	9.07920792079208	0.453663366336634
chr9:128210348:ATT	3	Long Reads (vamos)	2-3bp	12	11.4916666666667	4.35287114845938
chr9:128211533:GGTCTCAAACTCCTGGCCTCAAGC	24	Long Reads (vamos)	16bp+	2	2	0
chr9:128212472:GGAA	4	Long Reads (vamos)	4-6bp	13	12.8174603174603	0.646412698412698
chr9:128220865:TTTC	4	Long Reads (vamos)	4-6bp	70	68.6204379562044	43.6489909832546
chr9:128225255:CCTCTACTCTTTCTGTCTTT	20	Long Reads (vamos)	16bp+	2	2	0
chr9:128229662:CCAGCACTTTGGGAGGCTGAGGCGAGTGGATCACGAGGTCAGGAGTTCAAGACCAGCCTGGCCAACATGGTGAAACTCTGTCTCTACTAAAAACACAAAAATTAGCTGGGTGTGGTGGCGGGTGCTTGTAATCCCAGCTACTCGGGAGGCTGAAGCAGAGAATTGCTTGAACCCAGGAGGCGGAGGTTGCAGTTAGCCAAGATTGAGCCATTGCACTCCAGCCTGGGTGACAGATCGAGACTCCGTCTCAAAAAAAAAAAAAG	263	Long Reads (vamos)	16bp+	2	1.99	0.01
chr9:128230413:TTTA	4	Long Reads (vamos)	4-6bp	8	8.10526315789474	0.555193292966931
chr9:128234127:CCTGGCCGCCTGCGCCTTCCACT	23	Long Reads (vamos)	16bp+	2	2	0
chr9:128238208:TGTT	4	Long Reads (vamos)	4-6bp	9	8.15929203539823	1.849399494311
chr9:128238981:TCCTC	5	Long Reads (vamos)	4-6bp	5	5.10752688172043	0.40135577372604
chr9:128256822:CCCATAACCTTTTTTAT	17	Long Reads (vamos)	16bp+	3	3.01960784313725	0.01941370607649
chr9:128258516:CCT	3	Long Reads (vamos)	2-3bp	13	13.0077519379845	1.2108769379845
chr9:128260079:TCCTGCAGCTCGCCCAGCTTC	21	Long Reads (vamos)	16bp+	2	1.98837209302326	0.0116279069767442
chr9:128262323:AAAAC	5	Long Reads (vamos)	4-6bp	6	5.66935483870968	0.369459742984527
chr9:128263580:CTAATTTTTTTATTTTTAATAGAGAGGGGGTTTCAACATGTTGGCCAGGCTGGTCTTGACTCCTGACCTCAAGTGATCCGCCCGCCTCAACTTCCCAAAGTGTTGGGATTAC	112	Long Reads (vamos)	16bp+	2	2	0
chr9:128264410:TTAT	4	Long Reads (vamos)	4-6bp	8	7.54081632653061	1.38491479065853
chr9:1282672:AAAAGAAGGAAAGAA	15	Long Reads (vamos)	7-15bp	3	2.63247863247863	0.286177424108459
chr9:128275714:GGGGGCGGGGCTGGCTGA	18	Long Reads (vamos)	16bp+	2	1.9875	0.0125
chr9:12827807:TAAATTAAGCTTCAG	15	Long Reads (vamos)	7-15bp	2	2	0
chr9:128282906:CCAGCCTGGACAACAAGAGTGAAACTCTGTTTTAAAAAAAAGTACAAAAATACAAAAATTAGCTGGGCATGGTGGTGTGCACCTGTAATCCCAGCTATTCAGGAAGCTGAGGCAGGAGAATTACTTGAACCCGGGAGGCGGAGGTTGCAGTGAGCCAGAATCATGCCACTGCGCT	175	Long Reads (vamos)	16bp+	3	2.99115044247788	0.00884955752212389
chr9:128285210:AAGGAAAGGGGGGAAGGAAAGGGAAGGAAGG	31	Long Reads (vamos)	16bp+	3	3.08256880733945	0.150526673462453
chr9:128290319:GCAGTGGCTCACGCCTGTAATCCCAGCACTTTGGGAGGCTGAGGCAGGTGGATCATTTGAGGTCAGGAGTTCGAGACCAGCTTGGCCAACATGGTGAGACCCCATCTCTACTAAAAATACAAAAAATTAGCTGGGTGTAGTGGCAAGCACCTGTAATCCCAGCTACTCAGGAGACTGTGGTAGGAGAATCACTTGAACCTGGGAGGCTGAGCTTGCAGTGAGCCAAGATCATGCCACTGCACTCCAGCCTGGGCAACAAAGTAAGATTCCTTCTCAAAAAATAAAAATA	289	Long Reads (vamos)	16bp+	4	4	0
chr9:128293025:TTCTCATTTCTGGGATTTCCTTGTCATTTCT	31	Long Reads (vamos)	16bp+	2	2	0
chr9:128298367:TTGTT	5	Long Reads (vamos)	4-6bp	6	6.36697247706422	0.660380564050289
chr9:128299380:GGCTGGGCACGGTGGCTCACATCTGTAATCCCAACACTTTGGGAGGCCAAGGTAGGTGGATCACCTGAAGTCAGGAGTTCAAGACCAGCCTGGCCAACATGGTGAAACCCCGTCTCTACTAAAAATACAAAAATTAGCTGGGCATGGTGGTGTGGGCCTGTAATCCCAGCTATTCGGGAGGCTGAGGCAGGAGAACCACTTGAACCCTGGAGGGAGTGATTGCAGTGAACCGAAATCACTCCATTGCACTCCAGCCTGGGCAACAAGAGTGAAACTCCGTCTCAAAAAAAAAAAAAAAAATT	302	Long Reads (vamos)	16bp+	2	2	0
chr9:128301344:GTGGCTCATGCCTGTAATCCCAGCACTTTGGGAGGCCTAGGCAAGTGGATCACCTGAGGTCGGGAGTTCGAGATCAGCCTGGCCAACATGGTGAAACCCCATCTCTACTAAAAATACAAAAATTAGCTGGGCATGGTGGTGGGACGTCTGTAATCCCAGCTACTTGGGAGACTGAGGCACGAGAATGGCTTGAACCCCAGAGGCGGAGGTTGCAGTGAGCCGAGATCATGCTACTGCATGCCAGCCTGGGTGACAAAGCGAGACTCCGTCTCAAAAAAAAAAGAAAAAAGAAAGAAAAAAGAAGCTAGGGCTGGGCGCG	319	Long Reads (vamos)	16bp+	2	1.99082568807339	0.00917431192660551
chr9:128302069:TGTT	4	Long Reads (vamos)	4-6bp	6	5.92105263157895	0.100350877192982
chr9:128311766:ACTGGACCTCAGAAAGAT	18	Long Reads (vamos)	16bp+	2	1.78651685393258	0.169816138917263
chr9:128311835:TTTTTTTTTTTTTTTTTTGAGACGGAGTCTCGCTCTGTCACCCAGACTGGAGTGCAGTGGCGCAATCTTGGCTCACTGCAAGCTCCGCCTCCCAGGTTCATGCCATTCTCCTGCCTCAGCCTCTCGAGTAGCTGGGACTACAGGCGCCCACCACCACGTCCGGCTAATTTTTTAAATTTTTAGTAGCAAGGGGGTTTCACCGTGTTAGCCAGGATGGTCTCAATCTCCTGACCTCGTGATCCGCCCGCCTCGGCCTCCCAAAGTGCTGAGATTACAGGTGTGAGCCACTGCACCCAGACTT	301	Long Reads (vamos)	16bp+	3	3	0
chr9:128312954:CCTGTAATCCCAGCACTTTGGGAGGCCGAGGTGGGCAGAATACCTGAGGTCAGGAGTTCCAGACCAGACTGGCCAACAGGGTGAAACCCAATTTCTACTAAAAATACAAAACATTAGCTGGGTGTGGTGGTGTGCACCTGTAATCTCAGCTACTCCGAAGGCTGAGGCAGGAGAATTGCTTGAACCTGGGAGGTGGAGGTTGCAGTAAGCCAAGATCGCGCCACTGCACTCCAGCCTGGGCGACAGAGCGAGACATCGTTTCAAAAAAAAAAAAAGAAAAGAAAAGGAAAGGCTGGGCGCGGTGGCTCATG	311	Long Reads (vamos)	16bp+	2	2	0
chr9:128326472:CGCTCTGCCACCCAGGCTGGAGTGCAGTGGCGCCGTCTCGGCTCACTGCAACTCAGCTTCCTGGGTTCAAGCGATTCTCCTGCCTCAACCCCCCACGTAGCTGGGACTACAGGTGCACACCACAACGCCCAGCTAATTTTTGTACTTTTAGTAGAGAGGGGTTTTACCATATTAACCAGGCTGGTCTTGAACTCCTGACCTCAAGTGATCCACCTGCCTCAGCCTCCCAAAATGCTGGGACTACAGGTGTGAGCCAC	257	Long Reads (vamos)	16bp+	2	1.97183098591549	0.0277665995975855
chr9:12833074:TTATATATAATATATAAA	18	Long Reads (vamos)	16bp+	2	2	0
chr9:128334248:TTTTTTG	7	Long Reads (vamos)	7-15bp	6	5.26315789473684	0.952950558213716
chr9:128336797:TTTTTTTG	8	Long Reads (vamos)	7-15bp	5	4.62686567164179	0.401077320166087
chr9:128336839:GATGGAGTCTCACTCTGTCGCCCAGGCTGGAGTGCAATGGCGTGATCTCGGCTCACTGCAACCTCCCACCTACTGGGTTCAGGCGATTCTCCTGCCTCAGCCTCCCGAGTAGCTGGGATTACAGGTGCCTGCCACCACGCCCGGCTGATTTTTTTTTTAATTGTTAGTAGAGATGTGGTTTCACCATGTTGGTCAGGCTGGTCTCAAACTCCTGATCTTGTGATCCCCCCGCCTCAGCCTCCCAAAGTGCTGGGATTACAGGTGTGGGCCACCGGGCCCGGCTTTTTTTTTTTTTTTTTCTTTT	304	Long Reads (vamos)	16bp+	2	2	0
chr9:128340331:GCAGGGAGGAAGGGCCGGGGT	21	Long Reads (vamos)	16bp+	2	2.01351351351351	0.0135135135135135
chr9:128346212:TTTTTTTGTT	10	Long Reads (vamos)	7-15bp	4	3.55725190839695	0.279389312977099
chr9:128347865:AAAAAAAGAAAGGAAAGAAAA	21	Long Reads (vamos)	16bp+	2	2.03508771929825	0.0341561869274957
chr9:128350688:GAAAGAAATTATCTGGGTGTGGTGGCGTGTGCCTGTAGTCCCAGCTATCTGTGAGGCTGAGGCACGAGAATTGCTTGAACCTGGGAGGCAAAGGTTGCAGTGAGCTGAGATCACGCCACTGCATTCCAGCCTGGGCAACAGAGCGAGACACTGTCTCAAAAAAAA	165	Long Reads (vamos)	16bp+	4	4	0
chr9:128356660:AAAAAAATTAGCCAGGTATGGTGGTGGGCGCCTGTAGTCCCAGCTACTTGGGAGGCTGCAGCAGGAGGATCGCTTGAGCCCCGGAGGTGGAGGTTGTAGTAAGCTGAGATCACGCCACTGCACTCCAGCTTGGGCTACAGAGTGAGACTCCGTCTCAAAAAAAAAAAA	168	Long Reads (vamos)	16bp+	5	4.84615384615385	0.131623931623932
chr9:128366334:TTTGT	5	Long Reads (vamos)	4-6bp	8	7.88976377952756	0.336957880264967
chr9:128370214:TGAGCCGCCGCGCCCGGCCTGCCC	24	Long Reads (vamos)	16bp+	2	1.8961038961039	0.0943267259056733
chr9:128371209:CCCTC	5	Long Reads (vamos)	4-6bp	7	6.69491525423729	1.54715341156019
chr9:128372256:AATAGGTAGGTGTGTGTGTGTGCCTGTGTGTG	32	Long Reads (vamos)	16bp+	2	1.94594594594595	0.0518326545723806
chr9:128373173:CCAC	4	Long Reads (vamos)	4-6bp	6	5.82558139534884	0.333926128590971
chr9:128377670:TAAAATAAAATTAAATA	17	Long Reads (vamos)	16bp+	2	2	0
chr9:128379799:AAAAT	5	Long Reads (vamos)	4-6bp	6	6.44354838709677	0.574023078940467
chr9:128380618:TTTTCTTTTTTTTTT	15	Long Reads (vamos)	7-15bp	2	2.11290322580645	0.198531340152111
chr9:1283854:ACTCTGTGTGTGTGTGTA	18	Long Reads (vamos)	16bp+	2	1.99019607843137	0.0692098621626869
chr9:128388550:TCAGGCCTAGGGGA	14	Long Reads (vamos)	7-15bp	2	2.01219512195122	0.0121951219512195
chr9:128398035:GCACACACACACA	13	Long Reads (vamos)	7-15bp	2	1.87341772151899	0.111976630963973
chr9:128398099:GTGGCTCACGCCTGTAATCCCAGCACTTTGGGAGGCCGAGATGGGTGGATCACAAGGTCAGGAGATCGAGACCATCCTGGCTAACACGGTGAAACCTCATCTCTACTAAAAATACAAAAAAATTAGCCGGGCGTGGTGGCGAGTGCCTGTAGTCCCAGCTACTCGGGAGGGTGAGACAGGAGAATGGCGTGAACCCGGGAGACGGAGCTTGCAGTGAGCCGAGGTCACGCCACTGCACTCCAGCCTGGGCAACAGAGCAAGACTCCGTCTCAAAAAAA	278	Long Reads (vamos)	16bp+	2	2	0
chr9:128399726:TGAA	4	Long Reads (vamos)	4-6bp	9	9.22549019607843	0.31498738109105
chr9:128401377:TGGACCATTGTAATC	15	Long Reads (vamos)	7-15bp	2	2	0
chr9:128403883:GGCTCACACCTGTAATCCCAGCACTGGCCGAAGC	34	Long Reads (vamos)	16bp+	2	2	0
chr9:128408055:AAAT	4	Long Reads (vamos)	4-6bp	11	10.9837398373984	1.32760229241637
chr9:128413538:AAAAAAAAAAAAG	13	Long Reads (vamos)	7-15bp	3	2.98319327731092	0.101410055547643
chr9:128416841:TTTGT	5	Long Reads (vamos)	4-6bp	6	6.125	0.236842105263158
chr9:128418573:TTTTTGT	7	Long Reads (vamos)	7-15bp	7	6.84671532846715	0.851331043366252
chr9:128429627:CTCCGTCTGTTGCC	14	Long Reads (vamos)	7-15bp	2	2	0
chr9:128432709:CTTTTCACAGAAGTTATCAAAAGTA	25	Long Reads (vamos)	16bp+	3	3.01234567901235	0.0123456790123457
chr9:128434980:TTTA	4	Long Reads (vamos)	4-6bp	7	7.00840336134454	0.415183022361487
chr9:128436782:TCTGTCTGACTCTAAT	16	Long Reads (vamos)	16bp+	2	2	0
chr9:128437346:ATAT	4	Long Reads (vamos)	4-6bp	29	28.8796992481203	3.98541809068125
chr9:128437755:TATATACACGTATATACACACACG	24	Long Reads (vamos)	16bp+	14	13.1555555555556	4.6547263681592
chr9:128442637:CTGTAATCCCAGCACTTTGGGAGGCCGAGGTGGATGGATCACTGGAGGGCAGGAGTTTGAGACCAGCCTGGCCAACATAGGGAAACCCTATTTCTACTAAAAATACCAAAATTAGCTGGGCGTGGTGGCAGGCACCTGTAATCTCAGCTACTCAGGAGGCTGAGGCAGGAGAATCACTTGAACCCAAGAGGCAGAGGTTGCAGTGAGCCAAGATTGCACCACTGCACTCCAGTTTGGGTGACAGAGCGAGACTCCATCTCAAAAAAAAGAGTCACTTCTAGGCTGGGCATGGTGGCTCACGC	302	Long Reads (vamos)	16bp+	2	2	0
chr9:128452709:TATTTATTTATGTT	14	Long Reads (vamos)	7-15bp	2	2.05555555555556	0.05320813771518
chr9:128453561:TTTTTTGAGATGGCGTCGCGCTCTGTCGCCCAGGCTGGAGTGCAGTGGTGCAATCTTGGCTCACTGTAACCTCTACCTCCTGGGTTTAAGTGATTCTCCTGCCTCAGCCTCCTGAGTAGCTGGGACTATAGTCGCCGGCTGCCACGCCCAGCTAATTTTTGTACTTTTAGTAGAGACGGGGTTTCACCACGTTGGCCAGGCTGGTCTCAAATTCTTGACCTCAAGTGATCAACCTGCCTCGGCCTCCCAAAGTGCTGGGATTACAGGTGTGAGCCAC	277	Long Reads (vamos)	16bp+	2	2	0
chr9:12845511:TTGAATTACTGTGTAA	16	Long Reads (vamos)	16bp+	2	2	0
chr9:12845710:ATATAATTCTAATTCTAATTATATACAC	28	Long Reads (vamos)	16bp+	3	2.82291666666667	0.147258771929825
chr9:12845935:TATAATTATATATCTATATATTAT	24	Long Reads (vamos)	16bp+	2	1.9875	0.0125
chr9:128463711:ATATGTTTATATCTACAGAACGTTTTCTAGGAGA	34	Long Reads (vamos)	16bp+	2	2.26	0.194343434343434
chr9:128467813:AAAATATTTAAA	12	Long Reads (vamos)	7-15bp	2	1.98571428571429	0.0142857142857143
chr9:128474345:AGCCAGGTGTGGTGGCAGGCGCCAGTAATCTCAGCTCCTCAGGAGGCTGAGGCAGGAGAATTGTTTGAACCCAGGAGGCAGAGGTTGCAGTGAGCTGAGATTGTGCCACTGCACTCCAGCCTCAGCGACAGAGCGAGACTCCATCT	146	Long Reads (vamos)	16bp+	2	1.98571428571429	0.0142857142857143
chr9:128480818:AAAAAATTAA	10	Long Reads (vamos)	7-15bp	2	2.24778761061947	0.223767383059418
chr9:128484814:CGAGCCCAGAAGGAG	15	Long Reads (vamos)	7-15bp	2	2	0.0202020202020202
chr9:128486431:GGAGTTGCCAGCAAACT	17	Long Reads (vamos)	16bp+	2	1.98780487804878	0.0121951219512195
chr9:128489788:TGTCACTGAATAGTAAAGTG	20	Long Reads (vamos)	16bp+	2	1.97402597402597	0.0256322624743677
chr9:128494454:GGTCTTTCCTAACTGTG	17	Long Reads (vamos)	16bp+	3	2.98969072164948	0.0103092783505155
chr9:128496714:TATC	4	Long Reads (vamos)	4-6bp	10	10.2272727272727	0.801084236864053
chr9:128499598:GTTTT	5	Long Reads (vamos)	4-6bp	6	6.04878048780488	0.318578741342969
chr9:128501276:CCATTTTTGTTC	12	Long Reads (vamos)	7-15bp	2	2	0
chr9:128507616:GTGGCTCACGCCTGTAATCCCAACACTTTGGGAGGCTGAGGTGGGTGGATCACCTGAGGTCAGGAGTTTGAGACCAGCCTGGCCAACATGGTGAAACCCTGTCTCTAGTAATAATACAAAAATTAGCCGGGTGTGGTGGTCGACACCTGTAATCCCAGCTGCTCGGGAGGCTGAAGCAGGAGAATTGCTTGAACCCGGGAGGTGGAGGTTGCAGTGAGCTGAGATCGTGCCACTGCACTCCAGCCTGGGTGACAGAGCAAGACTCCATCTCAAAAAAAAGGCTGGGCACACA	292	Long Reads (vamos)	16bp+	2	2	0
chr9:128514017:GAAAAAGAAAAA	12	Long Reads (vamos)	7-15bp	3	3.15151515151515	0.358547305112191
chr9:128514638:GTTTGGTAGAGACAGAGTATGTCTTGTGTATGTTTAGTAGAGACAGG	47	Long Reads (vamos)	16bp+	2	2	0
chr9:128518950:ATTGTAAAGATTTCATGGACACTTATCACTTCCCTAATCAATACCCTTGTGATTTCCTATGCCTGTCTTTACTTTAATCTCT	82	Long Reads (vamos)	16bp+	2	2	0
chr9:128519644:TGGTCCTG	8	Long Reads (vamos)	7-15bp	3	3.04166666666667	0.0404929577464789
chr9:128520255:ATATATGT	8	Long Reads (vamos)	7-15bp	24	24.3834586466165	1.72305764411028
chr9:128521551:AAAATAAAATAACATAATGTCTT	23	Long Reads (vamos)	16bp+	2	2	0
chr9:128526000:TTG	3	Long Reads (vamos)	2-3bp	9	9.28181818181818	2.93819849874896
chr9:128527987:GTTTTTTTTTTTTTTGAGATGTAGTCTTGCTCTGTCACCCAGACTGGAGTGCAGTGGCGCAATCTCGGCTCACTGCAAGCTCTGCCTCCCGGGTTCACGCCATTCTCCTGCCTCAGCCTCCCAAGTAGCTGGGACTACAGCTGCCCGCCACCACGCCCAGCTAATTTTTTGTATTTTTAGTAGACACGGGGTTTCACCGTGTTAACCAGGATGGTCTCGACCTCCTGACCTTGTGATCCGCCCGCCTCAGCTTCCCAAAGCGCTGGGATTACAGGCGTGAGTCACT	286	Long Reads (vamos)	16bp+	2	2	0
chr9:128529687:CTCTCCCT	8	Long Reads (vamos)	7-15bp	5	4.76923076923077	0.442456768038163
chr9:128529965:CCAGGATTTCAACGTGTTAG	20	Long Reads (vamos)	16bp+	2	2	0
chr9:128539941:TTATGCCTATAA	12	Long Reads (vamos)	7-15bp	2	2	0
chr9:128546449:TGTGTATACATATATATGTATACACG	26	Long Reads (vamos)	16bp+	2	2	0
chr9:128561087:GGCCAGGCGCGGTGGCTCACGCCTGTAATCCCAGCTCTTTTGGAGGCCGAGGCAGGCAGATCACGAGGTCAAGAGATCGAGACCATCCTGGCTAATATGGTGAAACCCCATCTCTGCTAAAAATACAAAAAATTAGCCGGGCGAGGTGGTGGATGCTTGTAGTCCCAGCTAGTCGGGAGGCTGAGGCAGGAGAATGGCATGAACCTGGGAGGCGGAGCTTGCAGTGAGCCGAAATTGCGCCACTGCACTCCAGCCTGGGCAACAGAGCGAGACTCCGTCTCAAAAAAAAAA	291	Long Reads (vamos)	16bp+	2	2	0
chr9:128567276:TTTTG	5	Long Reads (vamos)	4-6bp	6	5.99206349206349	0.551936507936508
chr9:128570645:TTAT	4	Long Reads (vamos)	4-6bp	6	6.12121212121212	0.413729128014842
chr9:128573513:TGGCACAATCTTGGCTCACTGCAACCTCCACCTCCCAGGTTCAAGCAATTCTCCTGCCTCAGCCTCCCGAGTAGCTGGGATTACAGGTGTGTGCCACCATGCCCGGCTAATTTATGTATTTTTAGTAGAGACGGGTTTCACCATGTTGGCCAGGCTGGTCTCGAACTCCCGACCTCCTGATCTGCCCACCTCAGCCTTCCAAAGTGCTGGGATTACAGGAGTGAGCCACTGCGCCCAGCCCTTTTCTACTTTTTTTTTGAGACGGAGTCTCGCTCTGTCGCCCAGACTGAAGCACAG	297	Long Reads (vamos)	16bp+	2	2	0
chr9:128574328:AATATAAATATAT	13	Long Reads (vamos)	7-15bp	3	2.9873417721519	0.0126582278481013
chr9:12857444:GGAA	4	Long Reads (vamos)	4-6bp	7	7.2	0.711926605504587
chr9:128580590:AACTCCATTTA	11	Long Reads (vamos)	7-15bp	3	3	0
chr9:128581472:AAAAAAAACAAAC	13	Long Reads (vamos)	7-15bp	3	2.75423728813559	0.238229755178908
chr9:128585180:ATTTTTGTATTTTT	14	Long Reads (vamos)	7-15bp	2	2	0
chr9:128587838:ATTT	4	Long Reads (vamos)	4-6bp	6	5.84146341463415	0.184432399879554
chr9:128587894:GAGTGCAGTGGCACTATCTTGGCTCACTGCAACCTCTGCCTCCCAGGTTGAAGCAATTACCCTGCCTCAGCCTCCTGAGTAGCTGGGATTACTGGCGCCCGCCACCACGCCCAGCTAATTTTTGTATTTTT	131	Long Reads (vamos)	16bp+	2	2	0
chr9:128596250:TTTTTTTTGTTTGTTTG	17	Long Reads (vamos)	16bp+	2	2.17142857142857	0.162637362637363
chr9:128597631:TTTTG	5	Long Reads (vamos)	4-6bp	8	7.93798449612403	0.433624031007752
chr9:128601302:TGTGTAACTGGTTGCC	16	Long Reads (vamos)	16bp+	2	2.01428571428571	0.0142857142857143
chr9:128602190:TTTTTTTTG	9	Long Reads (vamos)	7-15bp	5	5.37313432835821	0.897317921669846
chr9:128602964:TACGTTGTTGAAATG	15	Long Reads (vamos)	7-15bp	4	4	0.0217391304347826
chr9:128604934:TAAA	4	Long Reads (vamos)	4-6bp	7	6.95348837209302	0.209575923392613
chr9:128610210:AAAGCAGACATCACTCAACAGGTAGTG	27	Long Reads (vamos)	16bp+	2	2	0
chr9:128614588:CAAAAAAAAAA	11	Long Reads (vamos)	7-15bp	3	2.84347826086957	0.255987795575896
chr9:128618346:GAATCACACAT	11	Long Reads (vamos)	7-15bp	3	2.94520547945205	0.0525114155251142
chr9:128622737:TTTA	4	Long Reads (vamos)	4-6bp	9	9.04132231404959	0.239944903581267
chr9:128630568:CCTCGGCCTCCCAAAGTGCTGGGATTACAAGCGTGAGCCACCACATCTGGCCTAGTTTTTATATTTTTAGTAGAGACAGTGTTTTGCCTTGTTGGCCAGGCCGGTCTGGAACTCCTGATCTCCAGTGATCTGTCCA	136	Long Reads (vamos)	16bp+	3	3.02631578947368	0.0259649122807018
chr9:128642161:CTGTAATCCTAGCTACTCAGAAGGCTGAGGCAGGAGAACTGCTTGAACCCGGGAGGCGGAGGTTGCACTGAGCCGAGATCATGCCACTGCACTCCAGCCTGGCCTATGGTAGGAGACTTTCTCAAAAAAAAAAAAAAAAAAAA	143	Long Reads (vamos)	16bp+	2	2	0
chr9:128646200:TTTTTGTTGTTGTT	14	Long Reads (vamos)	7-15bp	2	2.12222222222222	0.130961298377029
chr9:128652633:AAGAGTGCCAGGCACGGTGGCTCACACCTGTAATCCCCAAGCAGTTTGGGAGGCTGAGGCGGGTGGATCACCTAAGGTCAGGAGTTCAAGACCAGCCTGGCCAGCATGGTGAAACCCTGTCTCTACTAAAAACACAAAAATTAGCCCAATGTGGTGGCGTGCACCTGTTATCCCAGCTACTCAGGAAGCTGAGGCAGGAGGATCACCTGAAACCAGGAGGCGGAGGTTGCAGTGAGCTGAGATCACACCACTGCACTTCAGCCTGGGCAACAAAGCGAGACTCCGTCTCACACACAAAAAAGAAAGTACC	310	Long Reads (vamos)	16bp+	2	2	0
chr9:128656391:ACGGTGGGACGCCCGAACCCGCCCGGCAGCC	31	Long Reads (vamos)	16bp+	3	2.92592592592593	0.0694444444444444
chr9:128661862:GAAACCCCATCTCTACTAAACATACAAAAAATTAGCTGGGCATGGTTGCATGTGCCTGTAGTCCCAGCTACTTTGGAGGCTGAGGCAGGAGAATCACTTGAACCTGGGAGGCGGAGGTTGCAGTGAGCCGAGATTGCGCCATTGCACTCCAGCCTGGGCAACAGCGCGAGACTCC	175	Long Reads (vamos)	16bp+	2	2	0
chr9:128665038:TTTTTC	6	Long Reads (vamos)	4-6bp	6	6.125	1.05833333333333
chr9:128667574:TTTTTTTTTTTTTTTTGAGAGGGAGTCTCACCCTGTTGCCAGGCTGGAGTGCAGTGGCGCAATCTTGGTTCACTGCAACCTCTGCCTCCTGGGTTCAAGCGATTCTCCTGCCTCAGCCTCCCGAGTAGCTGGGACTACAGGTGCGTGCCATCATGCCCAGCCAATTTTTGTATTTGTAGTAGAGATGGGGTTTCACCATGTTGGCCAGGATGGTCTCGATCTCTTTT	227	Long Reads (vamos)	16bp+	4	3.80232558139535	0.183994528043776
chr9:128671302:TTTTTTTTTTTTTTTTTGAGACGGAGTCTCGCTCTGTCTCCAGGCTGGAGGGCAGTGGCCGATCTCGATTCAATGTAACCTCTGCCTCCCGGGTTGAAGTGATTCTCCTGCCTCAGCTTCCAGAGTAGCTGGGACTACAGGTGCGTGCCACCACGTCCAGCTAATTTTTGTTAT	174	Long Reads (vamos)	16bp+	3	3	0
chr9:128671965:TTTA	4	Long Reads (vamos)	4-6bp	6	6.0752688172043	0.374707807386629
chr9:128673364:CTTTTTTTTTTTTTTTTTGAGATGAAGTTTCACTCTTGTTGCCCAGGCTGGAGTGCAATGGCTCAATCTTGGCTCACCGCAACCTCAGCCTCCCAGGTTCAAGCAATTCTCCTGCCTCACCCTCCCGAGTAACTGGGATTACAGGATGCGCCACCACACCTGGCTAATTTTTGTATTTTGAGTAGAGACTGGGTTTCTTCATGTTGGTCAGGCTGGTCTCTAACTCCCAACCTCAGGTGATCCACCCACCTCACCCTCCCAAAGTGCTGGGATTACAGG	279	Long Reads (vamos)	16bp+	2	2.1038961038961	0.0943267259056733
chr9:128679631:TTTTTTTGTT	10	Long Reads (vamos)	7-15bp	3	3.00826446280992	0.241597796143251
chr9:128680361:ATT	3	Long Reads (vamos)	2-3bp	9	8.51851851851852	1.37348563516788
chr9:128681482:TTGTCTATTATGAATCTTGCTGCTGTGAACATT	33	Long Reads (vamos)	16bp+	2	2	0
chr9:128689735:GGGGCGCGGCGCGG	14	Long Reads (vamos)	7-15bp	3	2.88034188034188	0.106248157972296
chr9:128694227:GGTTTTTTTTG	11	Long Reads (vamos)	7-15bp	3	2.93846153846154	0.0581991651759094
chr9:1286989:TCCT	4	Long Reads (vamos)	4-6bp	57	56.7883211678832	319.579862601975
chr9:128704919:AAAAAAGAAAA	11	Long Reads (vamos)	7-15bp	3	3.01680672268908	0.169206665717134
chr9:128706196:TCATCTAATGGGGGAGGCTTAGCTTAGCCCCTGCCC	36	Long Reads (vamos)	16bp+	9	8.93518518518519	0.0798719280027691
chr9:128707799:TGGTGGCTCATGCCTGTAATCCCAGCACTTTGGAAGACTGAGGTGGGCGGATCACCTGAGGTCAGGAGTTCAAGACCAGCCTGGCCAACATGGTGAAATCCTGTCTCTACTAAAAATACAAAAAAGTAGCTGGATGTGGTGGCACATGCCTGTAGTCCCAGCCACTCGGGAGGCTAAGGCAGGAGAATTGCTTGAACCCAGGAGGTGAGGTTGCAGTGAGCTGAGATTGCGCCGCTGCACTTCAGCCTAGGTAACAGGGCAAGACTCCATCTCAAAAAA	279	Long Reads (vamos)	16bp+	2	2	0
chr9:128709905:ACAGAGTGAGACTCCAA	17	Long Reads (vamos)	16bp+	3	3	0
chr9:128711004:GTGATCTGCCCACCTCGGCCTCCCAAAGTGCTGGGATTACAGGTGTGAGCCACCACGCCCGGCCTTTTTTTTTGGGGGGGGTGGGGGACAGAGTCTTGCTTTGTCGCCCAGGCTGGAGTGCAGTGGCATAATCTTGACTCACTGCAACCTCCGCCTCCCAGGTTCAAGCGATTCTCCTGCCTCAGCCTCCCAAGTAGTTGGGATTACAGGCGCCCACCCGCCATGCCCGGCTAATATTTGTATTTTTAGTAGAGACAGAGTTTCACCATGTTGGCCAGGCTGGTCTCGAACTCCCGACCTC	301	Long Reads (vamos)	16bp+	4	3.97142857142857	0.0571428571428571
chr9:128718903:TTTTTTTTTTGAGACGGAGTCTTGCTGTGCCGCCCAGGATGCAATGCAGTGGTGCAGTCTCGGCTCACTGCAGCCTCCACCTACTGGGTTCAAGCGATTCTCTTGCCTCAGCAGCCCAAGTAGCTGGGACTACAAGCGAGCACCACCACACCTGGCTAATTTTTGTATTTTTTTAGTAGAGACGGGGTTTCACTGTGTTAGCGAGGATGGTCTCGATCTCCTGACCTCATGATCCACCCACCTTGGCCGCCCAAAGTGCTGGGATTACAGGCGTGAGCCACTGCGCCCGGCTTC	294	Long Reads (vamos)	16bp+	2	2	0
chr9:1287230:AGTGTTTGGCCAGGACTAGCT	21	Long Reads (vamos)	16bp+	2	2.32710280373832	0.241050961029801
chr9:128724374:CCTCCCCCGCGTTCCCCTGTGC	22	Long Reads (vamos)	16bp+	2	1.98717948717949	0.0387945387945388
chr9:128731150:AATATATATATAT	13	Long Reads (vamos)	7-15bp	2	1.98611111111111	0.0420579029733959
chr9:128733803:ATATATAATCTTAAA	15	Long Reads (vamos)	7-15bp	3	3.0125	0.0125
chr9:128734359:CTAATTTTTGTATTTTTAGTAGAGACGGGGTTTCACTATGTTGGCCAGGGTGGTCTCAAACTCTTGGCCTCAAATGATCTGCCCGTCTCAGCCTCCCAATGTGCTAGGATTACAGGCATGAGCCACTGCACCCGGA	136	Long Reads (vamos)	16bp+	2	2	0
chr9:128735761:TTTTTTTTTCTTTTGAGACAGAGTCTTGCTCTGTCGCTCAGGCTGGAGTGCAGTGGCATGATCTCGGCTCACTGCAAGCTCCGCCTCCCTGGTTCACGCCATTCTCCTGCCTCAGCCTCCCGAGTAGCTGGGACTACAGGCGCCTACCACCAAACCCGGCTAATTTTT	168	Long Reads (vamos)	16bp+	3	3	0
chr9:128737715:TTTTTGAGACGGAGTCTCGCTCTGTCGCCCAGGCTGGAGTGCAGTGGCGCGATCTTGGCTAACTGCAAGCTCCGCCTCCCAGGTTCACGCCATTCTCCTGCCTCAGCCTCCCGAGTAGCTGGGACTACAGGCGCATGCCACCACGCCCGGCTAATTTTTTGTATTTTTAGTAGAGGTGGGGTTTCACTGCGTTAGCCAAGATGGTCTCGATTTCCTGACCTCATGATCTGCCCGCCTCTGCCTCCCAAAGTGCTGGGATTACAGGTGTGAGCCACTGTGCCCGGCCCTGTTTTGTTTTCTTGTTTTTTTAATTTATTTTTATTTTTATTTTTATTTATTTA	341	Long Reads (vamos)	16bp+	3	3	0
chr9:128748680:CCTGCCTCAGCCTCCCAAAGTGCTGGGATTACAGGTGTGAGCCACCGCGGCCAGCTAATTTTTGTATTTTTTAGTAGAGATGGGGTTTCGCCATGTTGGCCAGGCTGGTCTCAAACTCCTGACCTCATGATCTG	134	Long Reads (vamos)	16bp+	2	1.98591549295775	0.0140845070422535
chr9:128758999:TTTTTTTTTTTTTTTTTAGACTGAGTCTTGCTCTGTCACCAGGCTGGAGTGCAGTGGCGCGATCTCGGCTCACTGCAACCTCCACCTCCCGGGTTCAAGTCATTCTCCTGCCTCAGCCTCCCGAGTAGCTGGGATTACAGGCATGGGCCACCGCGCCCAGCCAGTGAATATTG	173	Long Reads (vamos)	16bp+	2	2	0
chr9:128760751:CACTGCACTCCAGCCTGGCGA	21	Long Reads (vamos)	16bp+	2	1.96470588235294	0.034453781512605
chr9:128764711:CTCTACCTACTCCA	14	Long Reads (vamos)	7-15bp	2	1.97183098591549	0.0277665995975855
chr9:128774864:AGGGAAGGAAGGAAAGAGGGAAAGAGAGAAGGAAAGAAAAAGAAAGAAAGAAAGAAAAAGAAAGAAAGGAGGAGAAGAAGAAGAAGAGAGAGAGGAAGG	99	Long Reads (vamos)	16bp+	3	2.94444444444444	0.081377151799687
chr9:128775204:TGTAATCCCAGCACTTTGGGAGGCCGAGGCTGGTGGATCATGAGGTCAAGAGATCAAGACCATCCCTGGCCAATGTGGTGATACCCTGTCTCTACTAAAAATACAAAAATTAGCTGGGTGTGGTGGTGCATGCCTGTAGTTCTAGCTACTTGGGAGGCTAGGGCAGGAGAATCACTTGAACCCAGAAGGCAGAGTTTGTGGTTAGCCAAGATGGCGCCAATGCACTTCAGCCTGGGCAACATGAGCGAAACTCCATCTCAAAAAAAAAAAAAAA	274	Long Reads (vamos)	16bp+	2	2	0
chr9:128776315:GTGGCTTATGCCTGTAATCCCAGCAATTTGGGAGCCTGAGGCGGGCAGATCACCTGAGGTCAGGAATTTGAGACTAGCCTGGTCAATATGGTGAAACCCCGTCTCTACTAAAAATACAAAAATTAGCCAAGCATGGTGGCAGGTGGCTGTAGTCCCAGCTACTCAGGAGGCCCAGGCAGAAGAATCGCTTGAACCTGGGAGGTGGAGGTTGCAGTGCGCTGAGATCAAGCCACTGCACTCCAGCCTGGGTGACAGAGCAAGACTCCATCTCAAAAAAAAAAAAAAAAAAAAAAAATTCAGCCAGGCACC	309	Long Reads (vamos)	16bp+	2	1.98571428571429	0.0142857142857143
chr9:128777188:GCTCACATCTGTAATCCCAGCATTTTGGGAGGCCAAGGTGGACAGATCATGAAGTCAGGAGTTCGAGACCAGCCTGGCCAACATGGTGAAACCCATTCTCTACTAAAAATACAAAAATTAGCTGGGCATGGTGGCACACCTGTAGTCCCAGCTACTCGGGAGGCTGAGGCAGGAGAATCGCTTGAACCCGGGATGCAGAGGTTGCAGTGAGCCAAGATCACGCCATTGCACTCCAGCCTGGGAGACAGGGCAAGAGTCTGTCTCAAAA	268	Long Reads (vamos)	16bp+	2	1.99	0.01
chr9:128779046:CTGGGCGCGGTGGCTCACGCCTGTAATCCCAGCACTTTGGGAGGCCAGTGAGGGCAGATCACGAGGTCAAGAGATTGAGACCATCTGGCTAACACAGTGAAACCCTGTCTGTACTAAAAATACAAAAAA	129	Long Reads (vamos)	16bp+	2	2	0
chr9:128779501:CTCCCTCTCCCTCTCTTTCCACGGT	25	Long Reads (vamos)	16bp+	2	2	0
chr9:128779920:GCCTCTGCCCTGCTGCCCCGTCTGGGATGTGAGGAGC	37	Long Reads (vamos)	16bp+	16	15.9594594594595	0.094224361347649
chr9:128785723:TTTCTTTTCTTTTTCTT	17	Long Reads (vamos)	16bp+	2	2.0188679245283	0.0758310871518419
chr9:128786183:TTGGAGTGCGGTGGCACTA	19	Long Reads (vamos)	16bp+	2	2	0
chr9:128787285:GGCGGCAGAGGCGCA	15	Long Reads (vamos)	7-15bp	3	3	0.0227272727272727
chr9:12878896:AAATGCTAAGAGTTC	15	Long Reads (vamos)	7-15bp	2	2.04	0.0389189189189189
chr9:128789973:AGGCTGGGTATGGTGGCTCACGCCTGTAATCCTAACAGTTTGGGAGGCCGAAGTGGGGGGATCACCTGAGGTCAGGAGTTCAAGCCCAGCCTAGCCAACATGGTGAAACCTTGTCTCTACTAAAAATACAAAAATTAGCTGAGCACAGTGGCGCGTGCCTGTAATCCCAGCTACCTGGGAGGCTGAGGCTGGAGAATCGCTGGAACTCGGGAGGCGGAGGCTGCAGTGAGCCGAGATTGCGCCACTTCACTCCAGCCTAGGTGTTAGAGGGAGACTCCATCTCAAAAAAAA	291	Long Reads (vamos)	16bp+	2	2	0
chr9:128794448:TTTTTG	6	Long Reads (vamos)	4-6bp	8	7.91111111111111	0.514427860696517
chr9:128795221:TTTTTTTTTTTTTTTGAGGTGGAGTCTTGCTCTGTTGCCCAGGCTGGAGTGCACTGGCACAATCTTGGCTCACTGCAACCTCCGGGTTCCAGTGATTTCTCCTGCCTCAGCCTCCTGAGTAGCTGGGATTACAGGCACATGCCACCACACCTGGCTAATTTTTTGTATTTTTAGTAGAGATGGGGTTTCACCGTGTTAGCTAGGATGGTCACCATCTTTTTTTTTTTTT	229	Long Reads (vamos)	16bp+	2	2	0
chr9:128796096:TATTTTTTTGAGACTGAGTCTCATTCTGTCACCCAGGCTGGAGCGCAGTGGCGCGATCTTGGCTCACTGCAATCTCCTCCTCCCAGGCTCAAGCAATTCCTGTGTCAGCCTCCCCAGTAGTTGGGATTACAGGCACCTCCCACTGCGCCTGGCTAATTTTT	161	Long Reads (vamos)	16bp+	2	2	0
chr9:128801746:TTTTTTG	7	Long Reads (vamos)	7-15bp	5	4.96969696969697	0.502891510525098
chr9:128811814:TTTTT	5	Long Reads (vamos)	4-6bp	7	6.81818181818182	1.81401804302568
chr9:128812149:TGTTTT	6	Long Reads (vamos)	4-6bp	5	5.24615384615385	1.36529516994633
chr9:128812690:TTTA	4	Long Reads (vamos)	4-6bp	8	8.18110236220472	1.13360829896263
chr9:128813542:AAAT	4	Long Reads (vamos)	4-6bp	10	9.91603053435115	1.75443335290664
chr9:128821154:CCCCATGCAGGTCCCCAGTGCACCGAGCTCTCACGCCTT	39	Long Reads (vamos)	16bp+	8	7.98360655737705	0.0162579596260669
chr9:128825324:CTTTTTTTTT	10	Long Reads (vamos)	7-15bp	3	2.53061224489796	0.251630549126867
chr9:128831175:CTCTGTCGCCCAGGCTAGAGTGCAGTGGCGTGATCTCCGCTCACTGCAAGCTCCGCCTCCTGGGTTCATGCCATTCTCCTGCCTCAGCTTCCCGAGTAGCTGGGACTACAGGTGCCCGCCACTGCACCCGGCTAATTTTTTATATTTTTAGTAGAGACAGGGTTTCACCGTGTTAGCCAGGATGGTCTCGATCTCCTGACCTCGTGATCCACCCGCCTCGGCCTCCCAAAGTGCCGGGATTACAGGTGTGAGCCACCGTGCCTGGTCTCGAACTTAGAT	279	Long Reads (vamos)	16bp+	2	2	0
chr9:128832897:AAC	3	Long Reads (vamos)	2-3bp	9	10.1916666666667	7.5343837535014
chr9:128838936:TTTA	4	Long Reads (vamos)	4-6bp	11	11.3057851239669	0.830716253443526
chr9:128841094:GGTGCGGTGGCTCACGCCTGTAATCCCAGCACTCTGGGAGGCTGAGGTGGGTGGATCACGAGGTCAAGAGATCGAGACCAACCGGACTAACATGGTGAAACCCAGTATCCACTAAAAATACAAAAAATGGCCA	133	Long Reads (vamos)	16bp+	2	2	0
chr9:128841428:GGAGGC	6	Long Reads (vamos)	4-6bp	5	4.94059405940594	0.236435643564356
chr9:128843168:AAAAAACAAAAA	12	Long Reads (vamos)	7-15bp	2	1.98076923076923	0.0190440627333831
chr9:128844271:AAAAAAAAAAAAAATTAGCTGGGCGTGGTGGCGCACGCCTGTAATCCCAGCTACTTGGGAGGCTGAGGCAGGAGAATTGCTTGAACCTGTGAGGGGGAGGTTGCAGTGAGCCGAGATCATGCCACTGCACTCCAGCCTGGGTGACAGAGTAAGATTCTGTCTTGCGGGGGAAAAG	175	Long Reads (vamos)	16bp+	4	3.82716049382716	0.144753086419753
chr9:128847645:AAC	3	Long Reads (vamos)	2-3bp	13	12.953488372093	1.38844476744186
chr9:128858119:CTGTAATCCCAGCACTTTGGGAGGCCAAGGCGGGCAGATCACCTAAGGTCAGGAGTCTGAGACCAGCCTGACCAATATGATGAAACCCCATCTCTACTAAAACTACAAAAATTAGCCAGGCGTGATGGCATGCACCTGTAATCCCAGCTACTTGGAAGGCTGAGACTGGAGAATCACTTGAATCCGAGAGTCGGAGGTTGCAGTGAGCCACTGCACCATTGCACTCCAGCCTGGGCAACAAAAGTGAAATTCCATCTCAAAAAACAAAAAAAGAAAAA	278	Long Reads (vamos)	16bp+	3	3	0
chr9:128858999:AAAAAAAAAGCAAAG	15	Long Reads (vamos)	7-15bp	2	2.06315789473684	0.123628219484882
chr9:128871317:AAAAC	5	Long Reads (vamos)	4-6bp	8	8.30708661417323	0.389076365454318
chr9:128871856:GTGGCTCAGGCCTGTAATCCTAGAACTTTGGGAGGCCGAGGCGGGCAGATCACTTGAGGTCAGGAGTTTGAAACCAGCCTGGTCAACATGATGAAACCCCGTCCCTACTGAAAATACAAAAAAAATTAGCCGGGCATGGTGGCATGTGCCTGTAATCGCAGCTACTTCGGAGGCTGAGGCAGGAGAATTGCTTGAACCCGGGAGGCAAAGATTCTAGTGAGCCAGGATCGCACTACTGCACTCCAGCCTGGGTGACAGAGTGAGACTCCATTTAAAAAAAAAAAAAAAAAAAAGACCATGT	301	Long Reads (vamos)	16bp+	4	4	0
chr9:128875234:TTTGTTTTTT	10	Long Reads (vamos)	7-15bp	4	3.7910447761194	0.377062058130401
chr9:128884394:TCAT	4	Long Reads (vamos)	4-6bp	8	7.87128712871287	0.213267326732673
chr9:128900901:CAGTGGCTCATGCCTGTAATCCCAGCACTTTGGGAGGCCAAGGCGGGTGGATCATGAGGTCAGGAGATGGAAACCATCCTGGCCAACATAGTGAAACCCCGTCTTGACTAAAATATGAAAAATTAGCCGGCCGTGGTGGTGGCGCGCCTGTAGTGCCAGCTGCTTGGGAGGCTGAGTCAGGGGAATTATTCGAACCTGGGAGGCGGAGATTGCAGTGAGCCCAGATCGTGCCACTGCACCCCAGCCTGGCAATAGTGTGAGACTGCCTCAAAAAAAAAA	279	Long Reads (vamos)	16bp+	2	2	0
chr9:128911033:GGTCTGTCTATAGCATCCTCAGGCACGGAGGGAGGTGGCCCCTGGAATGCCC	52	Long Reads (vamos)	16bp+	2	2	0
chr9:128917787:GGGTCCCCACCTTAGAA	17	Long Reads (vamos)	16bp+	2	1.98765432098765	0.0123456790123457
chr9:128920346:AAAT	4	Long Reads (vamos)	4-6bp	11	10.812030075188	0.850763271815903
chr9:128923804:CAAGACTCCTTCTCTAAAAAAAAATAAAACTGGCCAGGCGCGGTGGCTCACCTCTGTAATCCCAGCACTTTGGGAGGCCAAGGCAGGCGGATCACCTGAGGTCAGGAGTTGGAGACTAGCCTGGCCAACATGGCGGAACCCTGTCTCTACTAAAAATACAAAAATTTAGCTGGGCGTGGTGGCGCACACCTGTAATCCTAGCTACTCAGAAGGCTGAGGCTGGAGAATCACTTGAACCCCGAAGGCAGAGTTTGCAGTGAGCTGAGATCATGCCACTGCACTCCAGCCTGGTCAACAGAA	300	Long Reads (vamos)	16bp+	2	2	0
chr9:128924419:AATAA	5	Long Reads (vamos)	4-6bp	9	9.04511278195489	0.240373661426293
chr9:128925209:CTTTCTTTTCTTTTT	15	Long Reads (vamos)	7-15bp	2	1.93577981651376	0.116207951070336
chr9:128926328:CAAGCTATTCTCCTGCCTC	19	Long Reads (vamos)	16bp+	2	1.98571428571429	0.0142857142857143
chr9:128932149:TAT	3	Long Reads (vamos)	2-3bp	12	11.6488549618321	4.29113329418673
chr9:128932820:TTAT	4	Long Reads (vamos)	4-6bp	10	9.75806451612903	2.55887752425911
chr9:128944681:TTTTG	5	Long Reads (vamos)	4-6bp	5	5.07407407407407	0.344444444444444
chr9:128954222:TTTTTTTTTTGAGATGGAGTCTCGCTCTGTGGCCCAGGCTGGAGTGCAGTGGCACGATCTCGGCTCACTGCAAGCTCTGCCTCCCGGGTTCACGCCATTCTCCTGCCTCAGCCTCCCGAGTAGCAGGGACTACAGGCGCCCGC	143	Long Reads (vamos)	16bp+	2	2	0
chr9:128955625:TTTTCTTTTTTT	12	Long Reads (vamos)	7-15bp	2	1.92307692307692	0.0911127707244212
chr9:128960230:TTTTTTG	7	Long Reads (vamos)	7-15bp	4	4.30597014925373	0.905678375042083
chr9:128960671:GGGCACAGTGGCTCATGCCTGTAATCCTAGCACGGTGGGAGGCCAAGGCAGGCAGATTACTTTAGGTCAGGAGTTCGAGACAAGCCTGGCCAATATGGTAAAACCCTGTTTCTACTAAAAATACAAAAATTGGTG	135	Long Reads (vamos)	16bp+	2	2	0
chr9:128961175:AAAAATTAGCTGAGCATGGTGGTGCGTGCCTGTAATCCCAGCTACTCGGGAGGCTAAGGCAGGAGAATTGCTTGAATCCAGGAGGCAGAGGTTGCAGTGAGCCGAGATTGCACCACTGCACTCCAGCCTAGGCGACAGAGCAAGACTCTGTCTCAGAAAAATAAAAATAAAAATAAAAATAT	182	Long Reads (vamos)	16bp+	2	1.98780487804878	0.0121951219512195
chr9:128961590:TTTTTTTTTTTTTTTTGAGACGGAGTTTCGCTCTTGTTGCCCAGGCTGGAGTTCGATGGCGTGATCTTGGCTCACCACAACCTCCGCCTCCCAGGTTCAAGTGATTCTCCTGCCTCAGCTTCCTGAGTAGCTGGGATTACAGGCATGTGCTACCACGCCCGGCTAATTTTGTATTTTTAGTAGATACAGGGTTTCTCCATGTTGGTCAGGCTGGTCTAGAACTCCCGACCTCAGGTGATCTGCCTGCCTTGGCCTCCAAAGCGCTGGGATTACAGGCGTGAGCCAGCCACCATGCCCGGCCTAGGACATACCATAC	316	Long Reads (vamos)	16bp+	2	2	0
chr9:128967910:TGGGTGTACTC	11	Long Reads (vamos)	7-15bp	2	1.9390243902439	0.15672990063234
chr9:128971408:TTGT	4	Long Reads (vamos)	4-6bp	6	6.11363636363636	0.262800417972832
chr9:128977917:TAATCCTACTT	11	Long Reads (vamos)	7-15bp	3	2.97872340425532	0.0210478151452757
chr9:12898287:AAAAAAATAA	10	Long Reads (vamos)	7-15bp	3	2.71111111111111	0.744278606965174
chr9:128985508:AAATAATGACATAGAGCAT	19	Long Reads (vamos)	16bp+	2	2	0
chr9:128988176:TCACAACATGGTATGTATTTCTCTTCCAG	29	Long Reads (vamos)	16bp+	2	2	0
chr9:128988700:ATTTTTTTT	9	Long Reads (vamos)	7-15bp	5	4.92592592592593	1.17357656163626
chr9:128990455:AAAAATTAGCCAGGCGTGGTGGCAGGTGCCTGTGATCCCAGCTACTTGGGAGCCTGAGGCAGAGAGTTGCTTGAACCCGGGAGGCAGAAGTTGCGGTGAGCTGTGATCACGCCACTGCACTCCAGCCTGGGCGACAGAGCGAGACTCCGTCTC	153	Long Reads (vamos)	16bp+	4	3.79381443298969	0.165378006872852
chr9:129004945:AGGGGAGCATGAGGGAAGGAGGGAGAGA	28	Long Reads (vamos)	16bp+	3	2.98550724637681	0.0144927536231884
chr9:129018304:CAGTGGCTATGCCTGTAATCCCAGCACTTTGGGAGGCCGAGGCGGGTGGATCACGAGGTCAGGAGTTCAAGACCAGCCTGGCCAAGATGGTGAAACCTCATCTCTACTAAAAATACAAAAAATTAGCCGAGCGTGGTGGCAGGCGCCTGTAGTCCAGCTACTCGGGAGGCTGAGGCAGGAGAATGGCATGAACCCGGGAGGAGGAGCTTGCAGTGAGTCGAGATTGTGCCACTGCACTCCAGCCTGGGTGACAGAGTGAGACTCCATCTCAAAAAAAAAAAAAA	284	Long Reads (vamos)	16bp+	2	1.98936170212766	0.0106382978723404
chr9:129020281:AAATAGGCCAGGTGCGGTGGCTCACACCTGTAATCCCAGCACTTTGGGAGGCTGAGGCAGGCGGATCACTTGAGGTCAGGAGTTTGAGAACAGCCTGGTCAACATGGTGAAACCCTGCCTCTACTAAAAACACAAAAATTAGCTGGGTGTGGTGGCGGGCTCCTGTAGTCCCAGCTACTCGGGAGGCTGAGGCAGGAGAATCACTTGAACCTGGGAGGCAGGGGCGTTGCAGTGAGCTGAGATCGCACCACCGCACTCCAGCCTGGGTGATGGAGTGAAACTGTGTCTCAAAAAAAAAA	299	Long Reads (vamos)	16bp+	2	2	0
chr9:129025623:AGGC	4	Long Reads (vamos)	4-6bp	8	9.20192307692308	8.22096713965646
chr9:129028268:CCCGCCTG	8	Long Reads (vamos)	7-15bp	4	3.97297297297297	0.244717444717445
chr9:129028583:TGCTGGGCAGGGCTCGC	17	Long Reads (vamos)	16bp+	2	2	0
chr9:129030926:TGTAATCCCAGCACTTTGGGAGGCCAAAGCGGGTGGATCACGAGGTCAGGAGTTCAAGACCAGCCTGGCCAAGATGGTGAAACTCCTTCTCTACTGAAAATCCAAAAATTAGCCAGGCGAGGTGGTGTGCATCTGTAGTCCCAGCTACAAGGGAGGCTGAGGCAGGAGAATAGCTTGAATCCAGAAGGCAGAGGTTGCAGTGAGCCGAGATCATGCCACTGCACTCCAGCCTAGGCTACAG	241	Long Reads (vamos)	16bp+	2	2	0
chr9:129031935:ACTTCAGAGGAGAAATGGCTTA	22	Long Reads (vamos)	16bp+	2	2.17977528089888	0.149131767109295
chr9:129032378:AAAAT	5	Long Reads (vamos)	4-6bp	9	9.21705426356589	0.452519379844961
chr9:129033544:TATT	4	Long Reads (vamos)	4-6bp	8	8.13265306122449	0.776036187670945
chr9:129034401:CCCTC	5	Long Reads (vamos)	4-6bp	9	8.78625954198473	0.569348209042866
chr9:129039175:TTTATTTATTTTTT	14	Long Reads (vamos)	7-15bp	5	5.36585365853659	0.414234306277489
chr9:129039573:TTTGAGACTGAGTTTTGCTCTTCTTGCCCAGGCTGGAGCGCAGTGGCCCCATCTTGGCTCACTGCCACCTCCACCTCCCAGGTTCAAGCCGGTTCTCCTGCTTCAGCCTCTTGAGTAGCTGGGATTACAGGTGCGTGCCACCACACCCAGCTGATTTTTGT	161	Long Reads (vamos)	16bp+	2	2	0
chr9:129040920:TGGCTCATGCCTGTAATCCCAGCACTCTGGGAAGCTGAAGCAGGTGGATCACCTGAAGTCAGGAGTTCAAGACCAGCCTGACCAATATGGTGAAACGCTATCTCTACCAAAAGTACAAAAATTAG	125	Long Reads (vamos)	16bp+	2	2	0
chr9:129041208:CCTGTAATCCCAGCTACTTGGGAGGCTGAGGCGGGAGGATCACTTGAACCCAGGAAGCGGAGGTTGCAGTGAGTCGAGATCGCACCACTGCACTCCAGCCTGGGCAACAGGGTAAGACTCCGTCTCAAAAAAAAAAAA	138	Long Reads (vamos)	16bp+	2	2	0
chr9:129044753:TGTTGGCCAGGCTGGTCTG	19	Long Reads (vamos)	16bp+	3	2.76	0.204444444444444
chr9:129046793:TTTTTGAGACAGAGTCTCACCCTGTCGCCCAGGCTGGAGTGGAATGGCGCAATCTTGGCTCACTGCAACCTCTGCCTCCCGGGTTCAAGGATTCTCCTCCTCAGCCTACCAAGTAGCTGGGATTACAAACAGGTGCCACCATACCTGGCTAATTTTTTGTGTTTTTAGTAGAGACAGGCTTTCACCACGTGGGCCAGGCTGCTCTCGAACTCCTAATCTCATGTGATCTGCTGACCTCAGCCTCCCAAAGTGCTGGGATTACAGGTGTGAGCCACTGTGCCC	282	Long Reads (vamos)	16bp+	2	2	0
chr9:129050264:TGTTTTGTTTTGTTTTGTTTTTGAGATGGAGTCTCGCTCTGTTGCCAGGCTGGAGTGCAGTGGCGCAATCTTGGCTCACTGCAACCTTCACCTGCCAGGTTCAAGCGATTCTCCTGCCTCAGCCTCCTGCGTAGCTGGGATTATAGGCGCCCGCCACCACATTCAGGTAATTTTTGTATTTTTAGTAGAGACAGGGTTTCACCATGTTGGCCAGGCTGGTCTTGAACTCTTGACCTCATGATCCACCCTCCCTGGCCTCCCAAAGTGCTGGGATTACAGGCGTGAGCCATCGTACCCAGC	300	Long Reads (vamos)	16bp+	3	3	0
chr9:129051253:TTAT	4	Long Reads (vamos)	4-6bp	8	8.38181818181818	0.862051709758132
chr9:129051614:AGACGGAGTCTCACTCTGTTGCCCAGGCTGGTGTCCAGTGGTGCGATCTCGACTCACTGCAAGCTCTGCCTCCTGGGTTCACGCCACTCTCCTGCCTCAGCCTCTGGAGTAGCTGGGACTACAGGTGCCTACCACCACGCCCAGCTAATTTTTTTGTATTTTTAGCAGAGACAGGGTTTCACTGTGTTAGCCAGGATG	198	Long Reads (vamos)	16bp+	2	2	0
chr9:129054457:AACAACAACAAAGA	14	Long Reads (vamos)	7-15bp	2	2	0
chr9:129054901:TTTTTTTTGAGATGGAGTCTCGCTCTGTCGCCCAGGCTGGAGTTCAGTGGCGCGATCTTGGCTCACTGCAAGCTCTGCCTCCTGAGTTCATACCATTCTCCTGCCTCAGCCTCCTGAGTAGCTGGGATTACAGGTGCCAGCCACTATGCCCAGCTAATTTTTATATTTTT	170	Long Reads (vamos)	16bp+	2	2	0
chr9:12905732:CAAAAAAAAAAAA	13	Long Reads (vamos)	7-15bp	3	3.58870967741935	1.90263571990559
chr9:129062273:TAATTCCAGCACTTTGGGAGGCCAAGGCGGGCAGATCACCTGAGGTCAGGAGTTCAAGACCAAGCTGGCCAATATGGTGTAAACCCCATCTCTACTAAAAATATAAAAATTAGCTGGGCATGGTGGCACATACCTGTAGTCCCAGCTACTTGGGAGGCTGAGACAGGAGGATCACTTGAACCCGGGAGGCAGAGGTTGCAGTGAGTGGAGATCGTGCCACTGCACTCTAGCCTGGGCAACAGAGCGAGACTCCATCTCAAAAAAAAAAAAAAAAAAGCAAAAAAACTGGGCCAGGCGCCATGACTCACACCTG	313	Long Reads (vamos)	16bp+	2	2	0
chr9:129065298:CAAAAAACAAAAAAC	15	Long Reads (vamos)	7-15bp	2	2.02352941176471	0.023249299719888
chr9:129066803:AAAAAAAATTAGCCGGGCGTGGTGGCAGGCACTTGTAGTCCCAGCTACTTGGGAGGCTAAGGCAGGAGAATGGCGTGAACCCGGGAGGCAGAGCTTGCAGTGAGCTGAGATCGTGCCACTGCACTCCAGCCTAGGTGACAGAGCGAGACTCCATCTCAAAAAAAAAAAAAAAAAAA	176	Long Reads (vamos)	16bp+	2	2	0
chr9:129071727:TCCATGGGCACTAACCCACCTCCCAGGCTGATGCCTGGAGGCAGCCTCCAGGGCAGGA	58	Long Reads (vamos)	16bp+	2	2	0
chr9:129075120:CCTCAGCCTCCCGAGTAGCTGGGATTACAGGCATGCGCCACCACCCTGGCTAATTTTGTATTTTTAGTAGAGACGGTGTTTCTCCATGTTGGTCAGGCTGGTCTTGAACTCCCGACCTCAGGTGATCCACCCG	133	Long Reads (vamos)	16bp+	2	2	0
chr9:129087304:TTTTCTTTT	9	Long Reads (vamos)	7-15bp	4	3.62204724409449	0.602049743782027
chr9:129095286:ACCAAGGAAGAGGGA	15	Long Reads (vamos)	7-15bp	2	2.08571428571429	0.0791208791208791
chr9:129096644:ATACCTAGCATCAGGGAGAG	20	Long Reads (vamos)	16bp+	2	2	0
chr9:129098799:CTTTTTTTTTTTTT	14	Long Reads (vamos)	7-15bp	2	2.0353982300885	0.177307206068268
chr9:129098853:ACCCAGGCTGGAGCAATGGAACGATCTCGGCTCACTGCAACCTCCACCTCCTGGGTTCAAGTGATTCTTGTGCCTTAGCCTCTTGAGTAGCTGGGATTACAGGCACCCACCACCACGCGTGGCTAACTTTTTTTTTTTTTTTTTTGAAACAGAGTCTCATTCTGTC	166	Long Reads (vamos)	16bp+	3	3	0
chr9:129102972:CTGGGCAGGGGTGGGG	16	Long Reads (vamos)	16bp+	2	1.95833333333333	0.0403508771929825
chr9:129104608:TTTTTTTTTTTTTGAGACGGAGTCTCGCTCTGTCCCCCACGCTGGAGTGCAGTGGCATGATCTCGGCTCACTGCAAGCTCCACCTCCTGGGTTCACGCCATTCTCCTGCCTCAGCCTCCTGAGTAGCTGGGACTACAGGCGCCCGCCACTGTGCCCGGCTAATTTTTTTTTTTGTAGTTTTAGTAGAGACGGGGTTTCACCGTGTTAGCCAGGATGGTCTCGATCTCCTGACCTCGTGATCCTCCCGCCTCGGCCTCCCAAAGTGCTGGGATTACAGGCGTGAGCCACCGCGCCCGG	297	Long Reads (vamos)	16bp+	2	2	0
chr9:129106119:TTGGCAAGGGGTGAGGGGGAGGCAAC	26	Long Reads (vamos)	16bp+	2	2	0
chr9:129109845:GAGGGAAGGATACAGCCAGGGTGGGGAAGGGGGCTG	36	Long Reads (vamos)	16bp+	3	2.97752808988764	0.0222165474974464
chr9:129110825:GGGACGGAGGGGCG	14	Long Reads (vamos)	7-15bp	2	2.01923076923077	0.0190440627333831
chr9:129113727:CCACTGCACCCCAG	14	Long Reads (vamos)	7-15bp	2	1.98876404494382	0.0112359550561798
chr9:129115944:CTGCCTCCTGGGTTCAAGTGATTCTTCTGCCTCAGCTTCGCGAGTAGCTGGGACTACAGGTGTGCGCTACCATGCCCGGCTAATTTTTTTTTTTTGAGACGAGTCTCGCTCTGTCGCCTGGTCTGGAGTGCAGTGGCGCGACCTCGGCTCACTGCAACCT	160	Long Reads (vamos)	16bp+	3	2.83620689655172	0.13815592203898
chr9:129120132:CTGTAATCTCAGCTACTCAGGAGACTGAGGCAGGAGAATCGCTTGAACCCTGGAGGTGGAGGTTGCATTGAGCCAAGATCGTGTCACTGGACTCCAGCCTGGGCAACAAGAGCAAAACTCCGTCTCAAAAAAAAAAAAAAA	141	Long Reads (vamos)	16bp+	2	2	0
chr9:129126171:TTTTTA	6	Long Reads (vamos)	4-6bp	8	7.97014925373134	0.465267646728762
chr9:129130751:TTTTTACTCATGGACTCACCACTCATGCCAAGT	33	Long Reads (vamos)	16bp+	2	2	0
chr9:129132917:AGCCACCATGCTGAGACCCCATCTCTCAAAAATATAAAAGGGAGGTGTTCTCTAGGTCAGGGCATGGCCTGTGG	74	Long Reads (vamos)	16bp+	3	2.97368421052632	0.0259649122807018
chr9:129144476:TGCCTATAATCCCAGCACTTTGGGAGGCCAAGGCAGGTAGATCACCTGAGGTCAGGAGTTCATGACCAGCCTGGCCAACACGGTGAAAACACTGTGTCTACTAAAAATACAAAAATTAGCCTGGCATCGTGGTGCGCACCTGTAATTCCAGCTACTCAGGAGGCTGAGGCAGGACAGTCACTTGAATTTGGGAGGTGGAGGTTGCAGTGAGCCGAGATCATGCCACTGCACTCCAGCCTGGGCAACAGCGAGACTCCATCTCAGGAAAAAAA	272	Long Reads (vamos)	16bp+	3	3	0
chr9:129147979:GTGGGCTGGGGTGGG	15	Long Reads (vamos)	7-15bp	2	2	0.0210526315789474
chr9:129152073:TGGATGCTGGTGATGGGACTG	21	Long Reads (vamos)	16bp+	2	2	0
chr9:129155702:TTTC	4	Long Reads (vamos)	4-6bp	9	8.96946564885496	1.18367586611861
chr9:129159263:ATGA	4	Long Reads (vamos)	4-6bp	6	6.17073170731707	0.217404396266185
chr9:129160907:CTCCTTTTCTCC	12	Long Reads (vamos)	7-15bp	2	2.2843137254902	0.264900019413706
chr9:129164778:GTGTGTGTGTGTGTGTGTGTGTGTGTACTGGACTTCCACTCTGTGGTGTGTGT	53	Long Reads (vamos)	16bp+	1	1.54444444444444	1.17215980024969
chr9:129164821:TGTGTGTGTGTATGTGTGTGTGTGTGTGTGTGTGTGTACTGGACTTCCACTCTGTGGTGTGTGTGTG	67	Long Reads (vamos)	16bp+	1	1.18681318681319	0.264713064713065
chr9:129165376:CATT	4	Long Reads (vamos)	4-6bp	14	14.017094017094	0.172119068670793
chr9:129166851:CCCTGGGTAGGGGTGG	16	Long Reads (vamos)	16bp+	2	2.01190476190476	0.0119047619047619
chr9:129172139:CTGTGCCTGAAGCCAG	16	Long Reads (vamos)	16bp+	2	2	0
chr9:129177667:GCTGGTGCA	9	Long Reads (vamos)	7-15bp	7	6.89655172413793	0.16311844077961
chr9:129183403:TTCA	4	Long Reads (vamos)	4-6bp	9	8.47706422018349	0.474006116207951
chr9:129183986:AAGAGTGTGTGTGTGAGTATGC	22	Long Reads (vamos)	16bp+	6	6.15555555555556	0.50547263681592
chr9:129186855:ATTACAGGCGTGTGA	15	Long Reads (vamos)	7-15bp	2	1.97826086956522	0.0215002388915432
chr9:129188807:TATC	4	Long Reads (vamos)	4-6bp	20	20.5078125	5.76371801181102
chr9:129201130:CAGGGGTCAGGG	12	Long Reads (vamos)	7-15bp	2	1.98019801980198	0.0196039603960396
chr9:12921180:TATTTTATATAAT	13	Long Reads (vamos)	7-15bp	2	2	0
chr9:12921669:TGATAAAATATTACA	15	Long Reads (vamos)	7-15bp	3	3.00952380952381	0.00952380952380952
chr9:129216807:TTTCTTTTCTTTTTTC	16	Long Reads (vamos)	16bp+	2	1.96969696969697	0.0500927643784787
chr9:129222182:CATCCTGAAATTTG	14	Long Reads (vamos)	7-15bp	2	2	0
chr9:129230717:ATATATATGTGTG	13	Long Reads (vamos)	7-15bp	3	2.92783505154639	0.0884879725085911
chr9:129232673:CCACACACCTATTCATCCAT	20	Long Reads (vamos)	16bp+	2	2	0
chr9:129239055:TAATATATAATATATAAAAATATA	24	Long Reads (vamos)	16bp+	42	41.2753623188406	18.3761768750661
chr9:129244983:AAACA	5	Long Reads (vamos)	4-6bp	9	9.53383458646617	1.58407382091593
chr9:129248784:TCTTTTTCTTTATAAAT	17	Long Reads (vamos)	16bp+	3	3.00934579439252	0.0470816434491271
chr9:129257517:TGAA	4	Long Reads (vamos)	4-6bp	9	9.01941747572816	0.215305539691605
chr9:129263482:CTGGGTAATTTACAAAGAAAAGAGGTTTAATTGGCTCATGATT	43	Long Reads (vamos)	16bp+	2	2	0
chr9:129268975:GAAGGACCCAGT	12	Long Reads (vamos)	7-15bp	3	2.73529411764706	0.216365754222481
chr9:129269867:CCACCTCGGCCTCCCAAATTGCTGGGATTATAGGCATGAGCCACTGCGCCTGGCCTAATTTTTGTATTTTTAGTAGAGATGGGGTCTCACCATGTTGGCCAGGCTGGTCTTGAACTCTTGGCCTCAAGTGTTCCGA	136	Long Reads (vamos)	16bp+	2	2	0
chr9:129275087:TCTT	4	Long Reads (vamos)	4-6bp	70	70.4233576642336	17.2606268784886
chr9:129276575:CAGCTGCCCCTCCTTTCATGCCCAT	25	Long Reads (vamos)	16bp+	2	2	0
chr9:129284419:CTCAAGGTCATG	12	Long Reads (vamos)	7-15bp	5	4.95726495726496	0.0412614205717654
chr9:129284899:GAGGGCAGGGGGTGGCCT	18	Long Reads (vamos)	16bp+	2	1.98630136986301	0.0136986301369863
chr9:129287409:AATAA	5	Long Reads (vamos)	4-6bp	13	12.464	1.75070967741935
chr9:129290454:GAAAGAAAAAAA	12	Long Reads (vamos)	7-15bp	6	6.56390977443609	0.550808840282525
chr9:129300378:TTCC	4	Long Reads (vamos)	4-6bp	33	33.3333333333333	15.3645833333333
chr9:12930148:GACACTGTTGGGGTTCGGGTGTGGGAGAG	29	Long Reads (vamos)	16bp+	2	2	0
chr9:129303386:AAGAAAAGGAAAAAAAGAGAAAG	23	Long Reads (vamos)	16bp+	2	2.13084112149533	0.114794568859108
chr9:129306237:AAATCTGTGCATTTGT	16	Long Reads (vamos)	16bp+	2	1.98947368421053	0.0105263157894737
chr9:129327005:TGGCTCACGCCTGTAATCCCAGCACTTTTGGAGGCCAAGGTGGGAGAAACATTTGGGTTCAGGAGTTCGAGGCCAGCCCGGACAACATGGCGAAACCCTGTCTCTACTAAAAATACAAAAATTAGCCGGGTGTGGTGGCAGGCACCTGTAATCCCAGCTACTCAGGAGGCTGAGGCAGGAGAATCACCTGAACCTGGGAGGTGGAGGTTGCAGTGAGCAGAGATCGTGCCATTGCACTCCAGCATGGGGGACAAGAACAAGACTCTATCTCAAAAAAAAAAAAAAAAAAAAA	292	Long Reads (vamos)	16bp+	2	2	0
chr9:129329570:AAT	3	Long Reads (vamos)	2-3bp	10	10.349593495935	0.9833399973344
chr9:129339832:TGAGTTGGTGTGTGAGTTGTGTATGTGTGAGCGCATATGAGTTGTGTGAGTTGGCATGTGAGTTGGTGTGAGTTATGTATGTGTGAGTTGGTGTGTGAGTTGTGTATGTGTGAGTTGGTGTGCATGTGAGTTGGTGTGTGTGTGAGTCCGTGTGTGAGTTGGCATGTGAGTTGGCACATATG	182	Long Reads (vamos)	16bp+	7	6.84745762711864	0.130378096479791
chr9:129341182:ACCCGTGGGGAATGTC	16	Long Reads (vamos)	16bp+	2	1.98571428571429	0.0142857142857143
chr9:129344628:AAAAAAGAAAAA	12	Long Reads (vamos)	7-15bp	4	3.67889908256881	0.571865443425077
chr9:129351476:AGAAGAGGGCGGAAGAGGAAGGGAAGAGGGGGC	33	Long Reads (vamos)	16bp+	2	1.98876404494382	0.0112359550561798
chr9:129351551:AGGGGAGAAGAGGGTAGG	18	Long Reads (vamos)	16bp+	2	2	0
chr9:129359698:TTTTCTTTTTTTTT	14	Long Reads (vamos)	7-15bp	2	2.03937007874016	0.14923134608174
chr9:129361249:TGCGCGTGGGTATGTGTGTGCGTGTGTGCGTGTATGTATATGCACG	46	Long Reads (vamos)	16bp+	4	3.99159663865546	0.19484403931064
chr9:129362988:TATTATATATATATATT	17	Long Reads (vamos)	16bp+	4.5	5.12037037037037	2.96668397369332
chr9:129363269:CAAA	4	Long Reads (vamos)	4-6bp	13	13.1769230769231	0.937447823494335
chr9:129371386:ATAA	4	Long Reads (vamos)	4-6bp	8	7.98095238095238	0.307326007326007
chr9:129380763:AAAAC	5	Long Reads (vamos)	4-6bp	9	9.046875	0.548966535433071
chr9:12938494:AAAT	4	Long Reads (vamos)	4-6bp	10	10.1129032258065	0.491214266981379
chr9:129393620:TTTC	4	Long Reads (vamos)	4-6bp	10	10.8592592592593	5.97258153676064
chr9:129401572:GGGGCAAGGGGGTGGGA	17	Long Reads (vamos)	16bp+	2	1.89010989010989	0.0989010989010989
chr9:129402728:CCTCCCCCTTTTCTCT	16	Long Reads (vamos)	16bp+	2	2.14141414141414	0.143063285920429
chr9:129404088:GCAGCTCATACAC	13	Long Reads (vamos)	7-15bp	2	2.02816901408451	0.0277665995975855
chr9:129407993:ACACACACAC	10	Long Reads (vamos)	7-15bp	4	3.90697674418605	0.131904069767442
chr9:129410253:ACCACCATCAGCATCACC	18	Long Reads (vamos)	16bp+	121	101.651851851852	1796.82564953013
chr9:129411217:TTAT	4	Long Reads (vamos)	4-6bp	6	6.22857142857143	0.581868131868132
chr9:129412119:TGGGG	5	Long Reads (vamos)	4-6bp	10	9.13235294117647	1.70087145969499
chr9:129417313:TCCATCCATCCATCCT	16	Long Reads (vamos)	16bp+	3	3	0
chr9:129417433:CCTCCTTTCCTT	12	Long Reads (vamos)	7-15bp	3	2.97142857142857	0.0664835164835165
chr9:129418035:TTGTTTGTTTTTG	13	Long Reads (vamos)	7-15bp	2	2	0
chr9:12941929:CTTCTATACCTATTTGCACTGATTCTTCAT	30	Long Reads (vamos)	16bp+	2	2	0
chr9:129423629:TCTTT	5	Long Reads (vamos)	4-6bp	12	12.0518518518519	1.72117191818684
chr9:129429396:TTCA	4	Long Reads (vamos)	4-6bp	13	12.9307692307692	4.15796064400716
chr9:129432156:CTGTATGATCTTGATAT	17	Long Reads (vamos)	16bp+	2	1.58064516129032	0.245476003147128
chr9:129435078:TTTT	4	Long Reads (vamos)	4-6bp	9	6.54794520547945	14.6400304414003
chr9:129436950:GTGTGTGCACGCGTGC	16	Long Reads (vamos)	16bp+	2	1.97647058823529	0.023249299719888
chr9:129439868:TTCC	4	Long Reads (vamos)	4-6bp	9	6.65909090909091	26.5775503122831
chr9:129439935:TC	2	Long Reads (vamos)	2-3bp	62	41.0724637681159	864.228287316196
chr9:129445434:TTCC	4	Long Reads (vamos)	4-6bp	18	17.8387096774194	3.38840807762916
chr9:129446256:AGATCATTTGAGGTCAGAAGTTCAAGACCAACCTGGCCAACATGGTGAAACCCGGTCTCTACTAAAATACAAAAATAGTAGTCCAAGCTAAAAAATTA	98	Long Reads (vamos)	16bp+	2	2	0
chr9:129455971:TCCCTTCCCTCTCCTCCCC	19	Long Reads (vamos)	16bp+	3	2.90566037735849	0.0862533692722372
chr9:129456688:TGGAGGGTGGATG	13	Long Reads (vamos)	7-15bp	4	4.29166666666667	0.275560224089636
chr9:129456812:GATGGATGGATGGATGAGTGGGAGGGTATATGGATGGACGGATGGATGGATGGATGGATGAGTGGAGGGTGGATGACTATATGGGTGGGTGGTGAGTGGATGAATGTATGGATGAGTGGGTATATGGATGGGTGGATGGATGGATGAGTAGATGGGTGCGTGGATGGATGGATGAGTGGACGGAGGGGTGGATGAATGGATGAGTA	206	Long Reads (vamos)	16bp+	3	2.97402597402597	0.0256322624743677
chr9:129457608:GATGGATCAGCA	12	Long Reads (vamos)	7-15bp	2	2.02857142857143	0.0281573498964803
chr9:12945996:TGTGTGTGTATATGTATA	18	Long Reads (vamos)	16bp+	3	3.38095238095238	0.253714285714286
chr9:129460295:CCTCCCTCCTCCTCCCCCCCTCTCTCCTCCCCTCCCTT	38	Long Reads (vamos)	16bp+	4	3.91509433962264	0.116531895777179
chr9:129461975:AATTAGCCAGGCATGGTGGTGCACACCTGTAGTCCCAGCTACTCAGGAGGCCGAGGTGAGAGGATCGCTTGAGCCAGGGAGGTTGAGGCCGCAGTGAGCCAAAATTACGCCACTGTACTCCAGCCTGGGCGACAGAGCGAGACCATGTCTCAAAAAAAAAAAAAGAAAGAAAAGAAAAG	179	Long Reads (vamos)	16bp+	2	2	0
chr9:129462512:GGAACAACCGTGCACACAGCACCACAGCACCATGACTGGGAGAGGAGCC	49	Long Reads (vamos)	16bp+	2	1.98701298701299	0.012987012987013
chr9:129462929:TGTA	4	Long Reads (vamos)	4-6bp	6	6	0.365591397849462
chr9:129468553:GTGTGCACCGTGTACCTGTGTGTGTGTGTGTGGACAGTGTGCACCGGCGTGACACTGTGTCGAATGTGTGTGCACAGTGTACCTGTGTGTGTGTGTGTGTGGACAGTGTGCACCGGCATGACACTGTGTC	130	Long Reads (vamos)	16bp+	4	4	0
chr9:129470556:AAACA	5	Long Reads (vamos)	4-6bp	5	5.14444444444444	0.304744069912609
chr9:129471249:AGAGGAGGGATTGAG	15	Long Reads (vamos)	7-15bp	2	1.98837209302326	0.0116279069767442
chr9:129476310:ATTT	4	Long Reads (vamos)	4-6bp	5	5.06930693069307	0.785148514851485
chr9:129476778:AAAAAAT	7	Long Reads (vamos)	7-15bp	6	6.18181818181818	0.333102012491325
chr9:129477422:GGACAGCATCAAGGACCC	18	Long Reads (vamos)	16bp+	2	2	0
chr9:129477761:TTTGTTGTTGTTGTT	15	Long Reads (vamos)	7-15bp	3	2.72173913043478	0.290312738367658
chr9:129478743:GGAA	4	Long Reads (vamos)	4-6bp	6	6.15126050420168	1.95997721122347
chr9:129482665:GGGGAGGGGGAAGGGAGGGCG	21	Long Reads (vamos)	16bp+	2	1.97530864197531	0.0243827160493827
chr9:129485175:AAAAAAGAGAGAGAGAGAGAGGAAG	25	Long Reads (vamos)	16bp+	4	4.16153846153846	0.353548002385212
chr9:12948576:CCACTGAGCACCTTACGACCCCCACTCCT	29	Long Reads (vamos)	16bp+	2	2.01298701298701	0.012987012987013
chr9:12949374:CCCCAATCCCTTATTTCCGTACCCTGACCTCTTATCTCTGTG	42	Long Reads (vamos)	16bp+	3	2.97938144329897	0.0204037800687285
chr9:129498422:CCACATGTGACATGGTGGGACATGCCGGAATCTTCCAGAGAGGTGGG	47	Long Reads (vamos)	16bp+	2	1.98717948717949	0.0128205128205128
chr9:129498764:TGTGAGTGTATATGTGTGAGTGTGAGTGTATATGTGTGTGAGTGTGAATGTGTG	54	Long Reads (vamos)	16bp+	3	2.96875	0.0516447368421053
chr9:129499741:TTTTGTATTTTTATTAGAGACAGGGTTTCGCTGTGTTGTCCAGGCTGGTCTCAAACTCCTGGCATCAGGTGATCCACCCGTCTCAGCCTTCCAAAGTACTGGGATTGCAGGCATGAGCCACCGC	124	Long Reads (vamos)	16bp+	2	1.98876404494382	0.0112359550561798
chr9:129502369:TTTCTTTTTTTTTTTTTTTTTTCAGACGGAGTCTCACTCTGTCACCAGGCTGGAGTACAGTGGTGTGATCTCGGCTCACTGCAACCTCCGCCTCCCAGGTTCAAGCGATTCTCCTGCCTCAGCCTCTCAAGTAGCTGAGATTACAGACGTGTGTCACCATGCCCTGTTAATTTTTGTTTGTTTGTTTTGTTTTTTGTTTTGTTTTG	206	Long Reads (vamos)	16bp+	2	2	0
chr9:129506908:AAAAAATGTTTTTTAATT	18	Long Reads (vamos)	16bp+	2	2	0.0273972602739726
chr9:12951165:TCCAAAGCCTCCTTTGCGTCC	21	Long Reads (vamos)	16bp+	2	2	0
chr9:129517428:CTTT	4	Long Reads (vamos)	4-6bp	24	23.7703703703704	4.49165284687673
chr9:129523721:GAGGTTGCAGTGAGCG	16	Long Reads (vamos)	16bp+	6	6.13114754098361	0.164476358217044
chr9:129525859:GACAAAAACACAGAAGCAGCTGAAAACTAGAGCAGGAATCGGGC	44	Long Reads (vamos)	16bp+	2	2	0
chr9:129526646:CAGGAGTTCAAGACCAGCCTGGGAAACATGGCAAAACCCCATTTCTATGAAAAATACAAAAATTAGCATGGCGTGGTGATGCATGCCTGTGGTCCCAGCTACTCAGGAGGCTGAGGTTGGAGGATCACTTGAGCCTGGGAGGTCGAGGCTGCCTGCAGTGAGCCATGATCGTGCCACTGCACTCCAGCCTTGGTGACAGAGCAAGACCTTGTCTAAAAAGAAAAAGAAAAAAAAGACACCCAGCACTTTGGGAGGCAAAGGCAGGTGGATCAGTTGAGGT	280	Long Reads (vamos)	16bp+	2	2	0
chr9:129530692:TTTA	4	Long Reads (vamos)	4-6bp	10	9.76190476190476	1.31885714285714
chr9:129531890:AAAGAAAGAAAGAGAAAG	18	Long Reads (vamos)	16bp+	5	5.22627737226277	0.485186775440103
chr9:129533054:TTTTATTTTTTTTTTAAAGATGGGTTTTTGCCATATTGGCCAGGCTGGTCTCGATTCCTGACCTCAGGTGATCCACCTGCCTCGGCCTCCCAAAGTGCTGGGATTACAGGCGTGAGCCACCACGCCCGACCTGTA	135	Long Reads (vamos)	16bp+	2	1.99019607843137	0.00980392156862745
chr9:129535337:AAAAAACAAAC	11	Long Reads (vamos)	7-15bp	3	2.76991150442478	0.196586599241466
chr9:129536641:GTGGCTCATACCTGTAATCCCAGCACTTTGGGAGGCCGAGGAGGGTGGATCACGAGGTCAGGAGACCGAGACCAGCCTGGCCAACATGGTGAAACCCCGTCTCTACTAAAACTACAAAAA	120	Long Reads (vamos)	16bp+	2	2	0
chr9:12953878:CCACTGAGCACCTTGCGACCCCAACTCCTGC	31	Long Reads (vamos)	16bp+	1	1.04166666666667	0.0404929577464789
chr9:129543482:TATGAAATATTTGCTCAA	18	Long Reads (vamos)	16bp+	2	2	0
chr9:129552616:CCTTTCTTTCTTTTT	15	Long Reads (vamos)	7-15bp	3	2.95121951219512	0.538584566173531
chr9:12955516:AAAT	4	Long Reads (vamos)	4-6bp	12	11.7734375	1.04275344488189
chr9:129558791:GAGG	4	Long Reads (vamos)	4-6bp	15	14.455223880597	4.80625070138032
chr9:129568847:GGGAGGAGGA	10	Long Reads (vamos)	7-15bp	5	4.85271317829457	0.173449612403101
chr9:129569210:CGGGGC	6	Long Reads (vamos)	4-6bp	5	5.06185567010309	0.496134020618557
chr9:129569493:CTCTGGACTCCCACCAGGGACCACTGTGTGAGGTTGCATCCGTTC	45	Long Reads (vamos)	16bp+	2	1.97183098591549	0.0277665995975855
chr9:129573323:TTTCTTTTTTTCT	13	Long Reads (vamos)	7-15bp	3	3.28148148148148	0.576893311221669
chr9:129573502:CTGGTAATTCTTGTATCTTTAGTAGAGACAGGGTTTTGCCATGTTGGCCAGG	52	Long Reads (vamos)	16bp+	2	1.97260273972603	0.0270167427701674
chr9:129575878:GTCCCTGCCTCTGA	14	Long Reads (vamos)	7-15bp	3	3.17283950617284	0.219753086419753
chr9:129576014:CACACACACACTTGCAAACTCA	22	Long Reads (vamos)	16bp+	3	3.44	0.312903225806452
chr9:129576105:CACACACTCCTCA	13	Long Reads (vamos)	7-15bp	25	24.8731343283582	7.02889686903827
chr9:129579251:CATTCATC	8	Long Reads (vamos)	7-15bp	4	3.97647058823529	0.0470588235294118
chr9:129582927:AAATGTGGTTTTT	13	Long Reads (vamos)	7-15bp	2	2	0
chr9:129585377:AGGG	4	Long Reads (vamos)	4-6bp	7	6.76190476190476	0.438857142857143
chr9:129591480:TATGTGTGTGTGTGTGTG	18	Long Reads (vamos)	16bp+	2	1.85840707964602	0.211915297092288
chr9:129597321:CCCTCCCGCCCCTCCCCTCCTCCTCCCCGCTCTCC	35	Long Reads (vamos)	16bp+	2	1.98648648648649	0.0135135135135135
chr9:129598790:AAAGTAAAGGAATAGGCCAGGCACGGCGGCTCACCCCTGTAATCCCAGCACTTTGGGACGCTGAGGTGGGCAGATCACCTGAGGTCGGGAGTTTGAGATCAGCCTGGCCAACATGGAGAAATCCCATCTCTACTAAAAATACAAAAATTAGCCAGGCATGGTTGCATGTGCCTGTAATCCCAGCTACTCAGGAGGCTGAGGCAAGAGAATGGCTTGAACCCAGGAGGCGGAGGTTGCAGTGAGCTGAGATCGCACCACTGCACTCCAGCCTGGGCGACAGAGCAAGACTCTGTCT	295	Long Reads (vamos)	16bp+	2	2	0
chr9:129599883:AGGCCAGGCACAGTGGCTCATGCCTGTAATCCCAGCACTTTGGGAGGCCGAGGCGGGTGGATCACCTGATGTCAGCGGTTCGAGACCAGCCTGGGCAACATGGTGAAACCCCATTGCTACTAAGAATACAAAAATT	136	Long Reads (vamos)	16bp+	2	2	0
chr9:129600162:CGTGGTGGCACGCCCCTGTAATCCCAGCTACTCTTGAGGCTGAGGCAGGAGAATCACTTGAACCAGGGAGGTGGCAGTTGCAGTGAGCTGAGATCACACCACTGCACTCCAGCCTGGCGACAGAACGAGACTCCATCTCAAA	142	Long Reads (vamos)	16bp+	2	2	0
chr9:129602670:AGGAAGGAGGGAGGG	15	Long Reads (vamos)	7-15bp	3	4.18803418803419	5.82640730916593
chr9:129602864:GAGAGGAGGAGGGGGAGAATGAGGGAGGGGAG	32	Long Reads (vamos)	16bp+	2	2.38793103448276	0.239505247376312
chr9:129610181:AGGGGAAAGGGGGAGGGAG	19	Long Reads (vamos)	16bp+	4	4.29197080291971	0.796479175611851
chr9:129618665:TTTTA	5	Long Reads (vamos)	4-6bp	8	8.23703703703704	0.376229961304588
chr9:12962714:TATATAAT	8	Long Reads (vamos)	7-15bp	26	25.1705426356589	989.955062984496
chr9:12962989:GTATATATACATATATTAAATAAAAT	26	Long Reads (vamos)	16bp+	3	2.97752808988764	0.0449438202247191
chr9:129636090:AAAATAAAATGGGGCTGGGCGCGGTGGCTCACGCCTGTAATCCCAGCACTTTGGGAGGCCGAGGCGGGCAGATCACGAGGTCAGGAGATTGAGACCATCCTGGCTAACAGGTGAAACCCCGTCTCTACTTAAAATACAAAAAAAAAAAAAATTAGCCAGGCGTGATGGCGGGCGCCTGTAGTCCCAGCTACTCAGGAGGCTGAGGCAGGAGAATGGGGTGAGCCCGGGAGGCAGAGCTTGCAGTGAGCTGAGATTGCGCCACTGCACTCCAGCCTAGGTGACAGAGCGAGACTCTGTCTCAAAATAAAACT	311	Long Reads (vamos)	16bp+	2	2	0
chr9:129647806:CCCACACACCACTCACACACACACCACTCAAATACACGCACACACGCTCACACGCACCACACACACCA	68	Long Reads (vamos)	16bp+	7	6.58646616541353	0.36557302346776
chr9:129652148:CCTGTAGTCCCAGCTACTCCGGAGGCTGAGGCAGGAGAATGGCGTGAACCCGGGAGGTGGAGCCTGCAGTGAGCCGAGATCGCGCCACTGCACTCCAGCCTGGGCCACAGAGTGAGATTCTGTCTCAAAAAA	132	Long Reads (vamos)	16bp+	2	2	0
chr9:129652456:TTATATATTTTATATATA	18	Long Reads (vamos)	16bp+	4	4.48760330578512	0.251928374655647
chr9:129653056:AAAGAAAAG	9	Long Reads (vamos)	7-15bp	5	4.61029411764706	0.550708061002179
chr9:129656405:TTGTTTTTTT	10	Long Reads (vamos)	7-15bp	3	2.96296296296296	0.0359986154378678
chr9:129660258:AAAAAAACAAA	11	Long Reads (vamos)	7-15bp	3	2.89830508474576	0.143415906127771
chr9:129661403:TTTCTTGTCTTATTGC	16	Long Reads (vamos)	16bp+	2	1.98571428571429	0.0142857142857143
chr9:129662170:TTTTCTTTCTTTCT	14	Long Reads (vamos)	7-15bp	3	3.52212389380531	0.626738305941846
chr9:129664680:AATAAAAATAAAT	13	Long Reads (vamos)	7-15bp	4	3.53781512605042	0.267625694345535
chr9:129666156:CGGGGC	6	Long Reads (vamos)	4-6bp	7	6.856	0.446838709677419
chr9:129669774:CTGAGTTAAGAGA	13	Long Reads (vamos)	7-15bp	2	2	0
chr9:129672882:TTCA	4	Long Reads (vamos)	4-6bp	10	9.8125	1.30686936936937
chr9:129687006:AGGGAAGCCCCCTGC	15	Long Reads (vamos)	7-15bp	2	1.98630136986301	0.0136986301369863
chr9:129687928:TCTGTCACTCAGGCTGGAGTGCAGTGGTGCAATCACTGCTCACCGCAGCCTTGACCTCCTGGGCTCAAGCGGTCCTCCTGCCTAAGCCTCCTGAGTAGCTAGGATTACAAGTGTGCACCACCACGCCTGGCTAACTTTTATATTTTTTGTAGAGATGGGGGTCTCAC	167	Long Reads (vamos)	16bp+	2	2	0
chr9:129694244:CCTGCCTCCCTGGATTCAAGCCATTCT	27	Long Reads (vamos)	16bp+	2	2	0
chr9:129698685:CCTCACGTCACTA	13	Long Reads (vamos)	7-15bp	2	2.01388888888889	0.0420579029733959
chr9:129714177:GCCTATAATCCCAGCTGCTCTGGAGGCTGAGGTAGCAGAATCGCTTGAACCCAGGAGGCAGAGGTTGCAGTGAGCCGAGATCGCACCACTGCACTCCA	98	Long Reads (vamos)	16bp+	2	2	0
chr9:129717017:ATTTTTAAATTTT	13	Long Reads (vamos)	7-15bp	2	2	0
chr9:129717695:AAAAAAAAAAAA	12	Long Reads (vamos)	7-15bp	3	3.13740458015267	0.688667058132707
chr9:129720119:CGAGTCCTCAGCAAGCGCCTCTCCCCG	27	Long Reads (vamos)	16bp+	8	7.9236641221374	0.224897240164416
chr9:129720375:CATTCTCCATT	11	Long Reads (vamos)	7-15bp	2	2.04225352112676	0.041046277665996
chr9:129723687:TTTC	4	Long Reads (vamos)	4-6bp	9	9.04237288135593	2.91271910763436
chr9:129728324:AGCCGGGCGCAGTGGCTCACACCTGTAATCCCAGCACTTTGGGAGGCCGAGGCAGGCAGATCACCTGAGGTCAGGAGTTTGAGACCAGCCTGGCCAACATGGCATCTCTACTAAAAATACAAAAAATT	128	Long Reads (vamos)	16bp+	2	1.98630136986301	0.0136986301369863
chr9:129731614:GGAAAGAAAGAAAGAAGAAAGAAAAGAAAAGAAAGGAAGGGAGGGAGGGAAAGAA	55	Long Reads (vamos)	16bp+	2	2	0
chr9:129735989:TCCCCAACACCCACCCCACCCCTACCCCTCCCTTCCATATCCACCCCTTCTCCACAC	57	Long Reads (vamos)	16bp+	2	2.06329113924051	1.62414800389484
chr9:129736126:ATCCCCACTCCCTCCCCC	18	Long Reads (vamos)	16bp+	2	2	0
chr9:129739417:ACATACACACAC	12	Long Reads (vamos)	7-15bp	2	2.14285714285714	0.220309810671256
chr9:12975191:TGTGTGTATATATATA	16	Long Reads (vamos)	16bp+	2	1.9746835443038	0.0249918857513794
chr9:129758021:TAAA	4	Long Reads (vamos)	4-6bp	11	10.6194690265487	0.773546144121365
chr9:129758611:TT	2	Long Reads (vamos)	2-3bp	62	63.1111111111111	64.9054726368159
chr9:129758937:GCCCAGCTACTTTTTGTATTTTTTAGTAGAGACGGGGTTTTGCCATGTTGGCCAGGCTTGTCTTAAACTCCTGACCTCAGGTGATCTGCCTGCCTTGGCCTCACAAAGTGCTGAGATTACAGGCATGAGCCAC	133	Long Reads (vamos)	16bp+	2	2	0
chr9:129759563:GTCTCCGAGAGGGACTAGGTGCTGGGCAGGCTG	33	Long Reads (vamos)	16bp+	2	1.98591549295775	0.0140845070422535
chr9:129762355:TTTGTGTTTTTTTT	14	Long Reads (vamos)	7-15bp	3	3.28467153284672	0.337483898668957
chr9:129765951:AGAT	4	Long Reads (vamos)	4-6bp	19	18.9925373134328	2.9548311076198
chr9:129766430:ATTTATGTATTGT	13	Long Reads (vamos)	7-15bp	3	2.92941176470588	0.0663865546218487
chr9:129766635:TTTTTGTATTTTAGTAGAGACACGGTTTTACCATGTTGCCCAGGATGGTCTCGAACTCCTGAGCTTAGGCTCTCTGCCCGCCTCAGCCTCCCAAAGTGCTGGGATTACAGACGTGAGCCACTGCACCCAGCCAAA	135	Long Reads (vamos)	16bp+	2	2	0
chr9:129770045:TTTTTTTTTTTTTTGGGGAAGGAGTCTCACTCTGTCATCCAAGCAGGAGTGCAGCGATGCAATCTCGGCTCACTTCAACCTCCGCCTCCCAGGTTCAAGCAATTCTCCTGCCTCAGCCTCCTGAGTAGCTGGGACTACAGGAGCCCGCCACCACGCCCGGCTAATTTGTTTTGTTTTGTTTTTGTTTGTTGG	192	Long Reads (vamos)	16bp+	2	2	0
chr9:129774305:AAGA	4	Long Reads (vamos)	4-6bp	75	73.5797101449275	22.7417750978525
chr9:129776369:AGAT	4	Long Reads (vamos)	4-6bp	14	13.4649122807018	1.47220928427263
chr9:129776441:CTACCTACCTACCAACCTGCCTAT	24	Long Reads (vamos)	16bp+	2	2.01176470588235	0.0117647058823529
chr9:129777609:CATCCTCCCTCCTCC	15	Long Reads (vamos)	7-15bp	3	2.95833333333333	0.0824561403508772
chr9:129778300:AAAAGAAAAGAAAAAAG	17	Long Reads (vamos)	16bp+	2	2.0462962962963	0.119331948771201
chr9:129779343:GTAT	4	Long Reads (vamos)	4-6bp	16	15.7916666666667	1.04026610644258
chr9:129781727:TTCTTTT	7	Long Reads (vamos)	7-15bp	7	6.85401459854015	1.22853155860884
chr9:129781879:TCCTGAGTAGCCTGGGACTACA	22	Long Reads (vamos)	16bp+	2	2	0
chr9:129783358:AAAAAAAAAA	10	Long Reads (vamos)	7-15bp	3	3.27906976744186	0.405886627906977
chr9:129785352:AGGA	4	Long Reads (vamos)	4-6bp	12	13.2631578947368	9.68022328548644
chr9:129788453:CTTTCTTTTTTTCTTTT	17	Long Reads (vamos)	16bp+	2	2.1953125	0.25289124015748
chr9:129793728:TTCACTATACAGCCAGGCGCAGTGGCTCATGCCTGTAATCCCAGCATGTTGGGAGGCCGAGGCGGGTGGATCACCTGAGCTCAGGAGTTTGAAACCAGCCTGACCAACATGGTGAAACCCCATCTCTACTAAACAAAAATCAGCTGGGTGTGGCAGCGGGTACCTATAATCCCAGCTACTCGGGAGGCTGAGGCAGAAGAATCGCTTGAACCCAGGAGGCGGAGGTTGCAATGAGCCAAGATCATGCCATTGCACTCCAGCCTGGGCAACAAGAACAAAACTCCATGTCAAAAAAAAGAAAAAA	304	Long Reads (vamos)	16bp+	2	2	0
chr9:129795744:TGAGAACGAGGGAGGCTATGGGA	23	Long Reads (vamos)	16bp+	3	3	0
chr9:129799714:GTGGTGGGACTTTCCT	16	Long Reads (vamos)	16bp+	2	2.01298701298701	0.012987012987013
chr9:129803447:GGGGGCGC	8	Long Reads (vamos)	7-15bp	3	2.76470588235294	0.2296918767507
chr9:129804577:GGCCTGGCGCCGTGGCTCACGCCTGTAATCCCAGCATTTTGGGGAAGCCGAGGCGGGCGGATCATTTGAGGCCAGGAGTTTGAGACCAGCCTGGCCAACATGGTGAAACCCCATCTCTACCTAAAAGTACCAAAATTACCTGAGCACGGTGGCACGCACCTGTAATCCCAGCTACTTGGGAGGCTGAGGCAGGAGAATCGCTTGAACCTGGGTGGCAGAGGTTGCAGTGAGCTGAGATCGCGCCACCGTACTCGGTCTCAAAAAAAAAAAAAAAAAAAAA	280	Long Reads (vamos)	16bp+	2	2	0
chr9:12980528:ATACATATATACAT	14	Long Reads (vamos)	7-15bp	3	2.95121951219512	0.0716651610960554
chr9:129814314:CACACCTACTGGGTGTCATCCACCCTCCTATCCATCCCATA	41	Long Reads (vamos)	16bp+	5	4.8015873015873	0.16031746031746
chr9:129817838:AAAAAAAAAAAAAA	14	Long Reads (vamos)	7-15bp	2	2	0.391304347826087
chr9:129819342:CAAAAAAAATACAAAAATTAGCCAGGCATAGTGGCAGGCGCCTGTAATCCCAGGTACTTGGGAGGCTGAGGCTTGAGAATCGCTGGAACCTGGGAGGTGGAGGTTGCAGTGAGCTAAGATCACCCCACTGCACTCCAG	138	Long Reads (vamos)	16bp+	4	3.97872340425532	0.0210478151452757
chr9:129819930:AAAAT	5	Long Reads (vamos)	4-6bp	13	13.2910447761194	1.42593423858153
chr9:129823490:CCCCAG	6	Long Reads (vamos)	4-6bp	8	7.87301587301587	0.607746031746032
chr9:129823860:CCCAGC	6	Long Reads (vamos)	4-6bp	7	7.02586206896552	0.164542728635682
chr9:129824606:AAT	3	Long Reads (vamos)	2-3bp	10	10.2903225806452	3.73616574875426
chr9:129832966:TGTGTGTATATATATATGTGTGTGTG	26	Long Reads (vamos)	16bp+	4	4.4016393442623	0.341484893645847
chr9:129859255:ATTTT	5	Long Reads (vamos)	4-6bp	33	30.1764705882353	60.39825708061
chr9:129871703:GTTTT	5	Long Reads (vamos)	4-6bp	6	5.87301587301587	0.335746031746032
chr9:129873058:TTTTT	5	Long Reads (vamos)	4-6bp	8	8.13846153846154	3.2675014907573
chr9:129875859:GCTGAAGCACAGCTGAGTGTGTTGGCCATCT	31	Long Reads (vamos)	16bp+	3	2.78823529411765	0.192717086834734
chr9:129890068:ACACGGATGACATCG	15	Long Reads (vamos)	7-15bp	2	2	0
chr9:129890645:GTGGGAGGGGAGGGA	15	Long Reads (vamos)	7-15bp	2	2.3495145631068	0.229583095374072
chr9:129894482:AAACAAAACAAAACAA	16	Long Reads (vamos)	16bp+	2	2.14814814814815	0.127379716164763
chr9:129899549:AAAAGTACA	9	Long Reads (vamos)	7-15bp	3	3.13675213675214	0.136310050103154
chr9:129899733:GGAAG	5	Long Reads (vamos)	4-6bp	26	25.6521739130435	3.22119961916852
chr9:129900579:AAGGCCATCTGAGGGCCAGCCCGGAGCATCCTAAGGTCCCA	41	Long Reads (vamos)	16bp+	2	2	0
chr9:129901144:GGAGTTCGAGACCAGCCTGGCCAACATGGTGAAACTCCATCTCCATTAAAAATACAAAAATTAGCTGGGCATGGTGGCACATGCCTGTAGTCCCAGCTACTCGGGAG	107	Long Reads (vamos)	16bp+	2	2	0
chr9:129902312:CACAGTGGCT	10	Long Reads (vamos)	7-15bp	2	2.06756756756757	0.0638652350981118
chr9:129903094:CGATCTCGGCTCACTGCAA	19	Long Reads (vamos)	16bp+	2	2	0
chr9:129908523:TTTTAATTATTATTAT	16	Long Reads (vamos)	16bp+	3	2.96666666666667	0.1
chr9:129916014:AGAGAGAAAGAG	12	Long Reads (vamos)	7-15bp	2	1.92	0.0745945945945946
chr9:129918871:AAAAACAAAAAA	12	Long Reads (vamos)	7-15bp	2	1.99019607843137	0.108813822558726
chr9:129926885:AAAAAG	6	Long Reads (vamos)	4-6bp	7	7.26666666666667	0.674626865671642
chr9:129928660:AAAAAGAA	8	Long Reads (vamos)	7-15bp	4	4.51145038167939	0.528714034057545
chr9:129931608:AAAT	4	Long Reads (vamos)	4-6bp	9	9.48245614035088	1.50853904673187
chr9:129940611:ATATACATAT	10	Long Reads (vamos)	7-15bp	3	2.91891891891892	0.0755275823768974
chr9:129947440:AAAAAAAAAAAAAGAAAAG	19	Long Reads (vamos)	16bp+	2	2.31818181818182	0.273978315262719
chr9:129948356:TTTTTTTTTTGAGATGGACTTTTGCTCTGTCCCTCAGGCTGGAGTGCAGTGGCGTGATCTCGGCTCACTGCAACCTCCCCGTCCCAGGTTCAAGAGACTCTTCTGCCTCCGCCTCCTGAGTAAGTGGGATTACAGGCATGAGCCACCACATTCAGCTCATTTTTTGTATTTTTGGTA	177	Long Reads (vamos)	16bp+	2	2	0
chr9:129949706:AAAACAAAAAAAAAAAC	17	Long Reads (vamos)	16bp+	2	2	0.0266666666666667
chr9:129949759:AAAATGTGGTTTC	13	Long Reads (vamos)	7-15bp	2	2	0
chr9:129951418:TATT	4	Long Reads (vamos)	4-6bp	6	6.52631578947368	0.656215005599104
chr9:129951914:GGGTGTGGTGGCTCACACCTGTAATCCCAGCCCTTTGGGAGGCCGAGGCGGGAGGATCACCTGAAGGCAGGAGTTCGAGACCAGCCTGGCCAACATGGTGAAACCCCATCTCTGCTAAAAACACAAAAATTAGCCAGGTGTGGTGGCTCATACCTGTAATCTCAGCTACTCAGGAGACTGAGGCATGAGAACGGTTTGAACCCGGGAGGCACAGGTTGCGATGAGCTGAGATTACACCACTGCACTCCAGCCTGGGCAACAGAGCGAGACTCTATTTCAAAACAAAAAAACAAAACAAAAAACAGGCC	308	Long Reads (vamos)	16bp+	2	2	0
chr9:129953494:AAAT	4	Long Reads (vamos)	4-6bp	7	7.04651162790698	0.209575923392613
chr9:129955722:AAATAAAATAAAATAAAAAATAAAAAT	27	Long Reads (vamos)	16bp+	2	2	0.024390243902439
chr9:129960383:AAAAGA	6	Long Reads (vamos)	4-6bp	9	9.18045112781955	2.14900888585099
chr9:129965741:GGAA	4	Long Reads (vamos)	4-6bp	27	27.6617647058824	7.14400871459695
chr9:129966732:AAC	3	Long Reads (vamos)	2-3bp	11	11.0909090909091	1.21666666666667
chr9:129970880:TTTTG	5	Long Reads (vamos)	4-6bp	5	5.02564102564103	0.155178155178155
chr9:129974855:AAGAAAA	7	Long Reads (vamos)	7-15bp	5	5.13533834586466	1.31487810435179
chr9:129978013:TTTTTTTTCTTT	12	Long Reads (vamos)	7-15bp	2	2.00877192982456	0.0618692749573048
chr9:129982470:AAAAAAAG	8	Long Reads (vamos)	7-15bp	4	4.171875	0.316683070866142
chr9:12999163:TACATATATATGTATAGACATATATAGA	28	Long Reads (vamos)	16bp+	6	6.56410256410256	0.885941644562334
chr9:129998276:GAGGATCAGGAGTTTGAGACCT	22	Long Reads (vamos)	16bp+	2	2	0
chr9:130001608:TGGTGGCTCACGGCTATAATCCCAGCACTTTGGGAGGCCAAGGCAGGCAGATCACCTGAGGTCAGGAGTTCAAGGCCAGCCTGGCCAACATGGTGAAACCCCATCTCTACAAAAATACAAAAA	123	Long Reads (vamos)	16bp+	2	2	0
chr9:130002861:ACCTTGACCTCACACTGCTCCTTG	24	Long Reads (vamos)	16bp+	2	2	0
chr9:130006730:AGTCTGTTTCTGTTGCAGAAATGAAAACACTAAGG	35	Long Reads (vamos)	16bp+	2	2	0
chr9:130007239:AAAAAAAAAAAG	12	Long Reads (vamos)	7-15bp	3	3.19259259259259	0.499944720840243
chr9:130012623:TTTGT	5	Long Reads (vamos)	4-6bp	5	5.19540229885058	0.205560010692328
chr9:13001434:AATC	4	Long Reads (vamos)	4-6bp	6	6.12658227848101	0.137617656604998
chr9:130014613:TACATATTATTCTATACA	18	Long Reads (vamos)	16bp+	2	2	0
chr9:130018553:TATT	4	Long Reads (vamos)	4-6bp	7	7.04494382022472	0.384320735444331
chr9:130036746:AAGAAAAAGGAGCAGTAGAGGCCAGGCATGGTGGCTCACACCTGTAATCCCAGCACTTTGGAAGGCAGAGGCGGGCAGATCACTTGAGGTCAGGAGTTTGAGACCAGCCTGGTCAACGTGGTGAAACCCCATCTCTAGTATGAAAAATACAAAAATTGGCAGGGCATGGTGGTGGGGGCCTGCAGCTACTCAGGAGGCTGAGGCATGAGAATCACTTGAACCTGGGAGGCAGAAGTTGCAGTGAGCTGAGATCGCGCCACTGCACGCCAGCCTGGGTGACTGAGCAAAACTCCATCTCGAAAAAGAAAA	309	Long Reads (vamos)	16bp+	2	2	0
chr9:130040978:TTTTTTC	7	Long Reads (vamos)	7-15bp	6	5.8978102189781	1.35712752254186
chr9:130043228:GGGGAGGGGCGGG	13	Long Reads (vamos)	7-15bp	2	1.94444444444444	0.0529595015576324
chr9:130049700:AAAATA	6	Long Reads (vamos)	4-6bp	7	7.07518796992481	0.327637275005696
chr9:130050806:TTTTTTTGTTT	11	Long Reads (vamos)	7-15bp	3	3.04098360655738	0.105744479067877
chr9:130051030:GCTGAGATTACAGGCCTGAGCCACCGCCCCTGGCCTAATTTTTGTATTTTTTGTAGAGAAGGTGTTTCACCATGTTGCCCAGGCTGGTGGCAAACTCCTGGGCTCAAGTTATCCACCAGCCTTGGCCTCCCAAAGT	136	Long Reads (vamos)	16bp+	2	2	0
chr9:130055337:AGGCGCTTGTAGTCCCAGCTACTCGGGAGACTGAGGCAGGAGAATGGCGTGAACCCGGG	59	Long Reads (vamos)	16bp+	2	2	0
chr9:130055946:AAAT	4	Long Reads (vamos)	4-6bp	7	7.01111111111111	0.415605493133583
chr9:130062420:ATA	3	Long Reads (vamos)	2-3bp	13	13.3739130434783	3.06071700991609
chr9:130062599:GCCT	4	Long Reads (vamos)	4-6bp	23.5	23.4772727272727	2.58726578764747
chr9:130066385:TGA	3	Long Reads (vamos)	2-3bp	12	12.1031746031746	0.877269841269841
chr9:130069335:GTGTCAGTGCTAATGGAAATGATAGGCTGGAGTTTGAGAATGTAGCTGAACCTCCATTGCCT	62	Long Reads (vamos)	16bp+	2	2	0
chr9:130071023:CTTTTTTTTTT	11	Long Reads (vamos)	7-15bp	3	3.33582089552239	0.826226012793177
chr9:130072196:TTTATTTAATTTTTTT	16	Long Reads (vamos)	16bp+	2	2.06481481481481	0.0985635167878159
chr9:130073738:TTTGTTTGTTGTTG	14	Long Reads (vamos)	7-15bp	2	2.0353982300885	0.0344500632111252
chr9:13007625:TTTCTTT	7	Long Reads (vamos)	7-15bp	8	7.95967741935484	0.282913716233937
chr9:1300802:CATTTATTTAATTAATCTT	19	Long Reads (vamos)	16bp+	2	2.01428571428571	0.0142857142857143
chr9:130080471:TTTA	4	Long Reads (vamos)	4-6bp	11	10.6260162601626	0.940956950553112
chr9:130081259:GGGCATGGTGGTTCATCCCTGTAATCCCAGCACTTTGAGAGGCCAAGGCGGGCAGATTACTTGAGGTCAGGAGTTCAAGACCAGCCTGGCCAACATGGTGAAACCCCATCTCTACTAAAAATACAAAAATTAGGCC	136	Long Reads (vamos)	16bp+	2	2	0
chr9:130081670:CAAAAAA	7	Long Reads (vamos)	7-15bp	5	4.85470085470085	0.47008547008547
chr9:130090798:TAAAAGAAAAAA	12	Long Reads (vamos)	7-15bp	2	2	0
chr9:130094650:TTTTG	5	Long Reads (vamos)	4-6bp	9	9.03623188405797	0.400137522479636
chr9:130094990:TTTTTTA	7	Long Reads (vamos)	7-15bp	4	3.94656488549618	0.158661186142102
chr9:130097127:TTTCT	5	Long Reads (vamos)	4-6bp	10	10.2	3.13134328358209
chr9:130103535:AGAGCCTAATAACGGGCCTGAGTAC	25	Long Reads (vamos)	16bp+	2	2	0
chr9:130106596:AAAT	4	Long Reads (vamos)	4-6bp	7	6.87155963302752	0.53890587835542
chr9:130108812:AGGTTCTTTTCAGTGGCTTTAAGC	24	Long Reads (vamos)	16bp+	2	1.56862745098039	0.247718889536012
chr9:130111646:TTGGGGTGAATACAGCTTTCAG	22	Long Reads (vamos)	16bp+	3	3.02702702702703	0.0628992628992629
chr9:130119823:TTTG	4	Long Reads (vamos)	4-6bp	7	7.07964601769912	0.841814159292035
chr9:130120259:AGGCTCATTTATGGAG	16	Long Reads (vamos)	16bp+	2	2.01428571428571	0.0142857142857143
chr9:130121181:CAAAA	5	Long Reads (vamos)	4-6bp	8	8.29824561403509	1.13150131967086
chr9:130123503:TTTT	4	Long Reads (vamos)	4-6bp	9	9.13868613138686	2.84091884929154
chr9:130138417:CTCCTCCTCTGCCCTCGCCCTTCCCCCTTCCCCATCCCCTCCCC	44	Long Reads (vamos)	16bp+	3	3.06422018348624	0.0976894325518179
chr9:130149015:AAAT	4	Long Reads (vamos)	4-6bp	6	6.07228915662651	0.214222744637085
chr9:130150346:TTG	3	Long Reads (vamos)	2-3bp	16	15.9850746268657	1.1727078891258
chr9:130153518:AAAAAAAG	8	Long Reads (vamos)	7-15bp	4	3.92700729927007	0.921103477887505
chr9:130154046:TTTTTTTTTTTTTTTTTTTGAGACGGAGTCTCGCTCTGTCACCAAGCTGGAATGCGGTGGCACGATCTCAGCTCACTGCAACCTCTGCCTCCTGGGTTCAAGCGATTCCCCTGCCTCAGCCTCCCGAGTAGCTGGGACTACAGGCAC	147	Long Reads (vamos)	16bp+	2	2	0
chr9:130154374:TTTTTGTATTTTTACTAGAGACAGGGTTTCACCATGTTGGCCAGGCTGGTCTTGAACTCCTGACCTCAGATGATCCGCCCGCCTCAGCCTCCCGAAGTGCTGGGATTACAGGTGTGAGCCA	121	Long Reads (vamos)	16bp+	2	2	0
chr9:130156119:TTTTGTTTGTTT	12	Long Reads (vamos)	7-15bp	2	1.98901098901099	0.010989010989011
chr9:130159118:AAAAAAAAG	9	Long Reads (vamos)	7-15bp	3	3.12121212121212	0.42794355771455
chr9:130162359:TTGTT	5	Long Reads (vamos)	4-6bp	6	6	0.258064516129032
chr9:130165352:CCCTAA	6	Long Reads (vamos)	4-6bp	17	16.7067669172932	0.830029619503304
chr9:130166374:AAAAT	5	Long Reads (vamos)	4-6bp	9	9.10169491525424	0.194697957409822
chr9:130168454:CCTTCCAGCCCCCAAATGTCTCTCCTG	27	Long Reads (vamos)	16bp+	3	2.99159663865546	0.00840336134453781
chr9:130169258:TTCC	4	Long Reads (vamos)	4-6bp	19	16.4253731343284	24.2161934687465
chr9:130170332:TCCCTCCCTTCCT	13	Long Reads (vamos)	7-15bp	5	5.208	0.214451612903226
chr9:130171619:AGCAGCTCTGACCCATCACTC	21	Long Reads (vamos)	16bp+	2	2	0
chr9:130172208:GCTGGCGAGGCCGGGGTCCA	20	Long Reads (vamos)	16bp+	2	2	0
chr9:130176138:TTTC	4	Long Reads (vamos)	4-6bp	13	13.2573529411765	16.0740196078431
chr9:130178834:CCCTC	5	Long Reads (vamos)	4-6bp	21	20.9710144927536	3.18163545964244
chr9:130179995:TATC	4	Long Reads (vamos)	4-6bp	12	11.7254901960784	1.05261114346729
chr9:130183641:TTCTTTCTCTTTCTCTTTCTCTTTTCCTTCCTTCCTTTTCTTTTCCCTTCCCTCCTTCTT	60	Long Reads (vamos)	16bp+	5	4.85820895522388	1.26545842217484
chr9:130184615:TTTCTTTTTTTCTT	14	Long Reads (vamos)	7-15bp	2	2	0
chr9:130186828:CTGATGGCAGGAGGGCC	17	Long Reads (vamos)	16bp+	2	2	0
chr9:130195904:GCCCAGAGCCCAGA	14	Long Reads (vamos)	7-15bp	3	2.98913043478261	0.0328475871954133
chr9:130198887:CAGCTGCCATCA	12	Long Reads (vamos)	7-15bp	2	2.01428571428571	0.0142857142857143
chr9:130199897:TTCA	4	Long Reads (vamos)	4-6bp	10	9.49166666666667	2.03354341736695
chr9:130206375:TCTTTTCTT	9	Long Reads (vamos)	7-15bp	3	3.33333333333333	0.963585434173669
chr9:130220469:GAGCTGGGGATGAGAG	16	Long Reads (vamos)	16bp+	3	2.73863636363636	0.195271682340648
chr9:130221335:TATATATA	8	Long Reads (vamos)	7-15bp	10	10.2296296296296	2.685682697623
chr9:130221759:ATATATATACATAATATAAATTATGTATATATAA	34	Long Reads (vamos)	16bp+	16	17.3777777777778	80.4905472636816
chr9:130227022:AAAAG	5	Long Reads (vamos)	4-6bp	9	9.18978102189781	2.68430656934307
chr9:130228363:TTTGTTTTGTTTTG	14	Long Reads (vamos)	7-15bp	2	2.41666666666667	0.245098039215686
chr9:130247381:TTTTC	5	Long Reads (vamos)	4-6bp	9	8.97014925373134	2.42015486477387
chr9:130249091:TAAATTATAAATTATAATTATAA	23	Long Reads (vamos)	16bp+	2	2	0
chr9:130249528:TTTTTTG	7	Long Reads (vamos)	7-15bp	4	4.31404958677686	0.317217630853995
chr9:130250064:CCTCCCTCCCTTC	13	Long Reads (vamos)	7-15bp	5	4.70634920634921	0.385079365079365
chr9:13026647:AGACAGAGACAG	12	Long Reads (vamos)	7-15bp	3	2.99065420560748	0.27349673778875
chr9:130266561:GCTCCCAGAGGCAGGCCTTGAGACGAAATG	30	Long Reads (vamos)	16bp+	2	1.98591549295775	0.0140845070422535
chr9:130269783:TGTTATCTGTTTTTTTTTTTGT	22	Long Reads (vamos)	16bp+	2	2	0
chr9:130277680:ACC	3	Long Reads (vamos)	2-3bp	100	101.086956521739	65.1456680418915
chr9:130280155:TTTTTTTTTTTG	12	Long Reads (vamos)	7-15bp	2	1.99173553719008	0.074931129476584
chr9:130292956:TCTA	4	Long Reads (vamos)	4-6bp	11	10.7685950413223	1.64600550964187
chr9:130299515:CATCCATCCACTCACCCATTCATGCATCCACCCACCTACCCATCTATCCACTCACCCATCCACTCACCCATTTGCTTACCCATCCATCTACCCATTCATG	100	Long Reads (vamos)	16bp+	7	6.88721804511278	0.176577808156756
chr9:130306470:TCAGGCTGTGCCGACCTACGCCCAAATCCCGCCCCCA	37	Long Reads (vamos)	16bp+	3	3	0
chr9:130307936:TTTGATTTTTTTG	13	Long Reads (vamos)	7-15bp	3	2.98979591836735	0.0102040816326531
chr9:130310584:GGGGCTACCCATGGGTGTGAACACCAGGAGGCG	33	Long Reads (vamos)	16bp+	4	3.68103448275862	0.219115442278861
chr9:130312505:CTTT	4	Long Reads (vamos)	4-6bp	39	38.8985507246377	17.0991219718608
chr9:13031265:AAAAAC	6	Long Reads (vamos)	4-6bp	6	6.01574803149606	0.0791151106111736
chr9:130315170:CCCTC	5	Long Reads (vamos)	4-6bp	45	45.2608695652174	26.0482386543954
chr9:130322298:TATC	4	Long Reads (vamos)	4-6bp	24	23.7651515151515	1.40244043488318
chr9:130329986:CCCTTCCCCTCCCTTC	16	Long Reads (vamos)	16bp+	4	4.29032258064516	0.321531602412798
chr9:130334679:TCTCTTCTCTCTCTCTCTCTCCTCTCTCTCTCTCTCTC	38	Long Reads (vamos)	16bp+	4	3.87603305785124	0.176170798898072
chr9:130336112:GAGAAAGGAAGGAAAGAAGGAAG	23	Long Reads (vamos)	16bp+	2	2	0
chr9:130342012:AAAT	4	Long Reads (vamos)	4-6bp	15	15.1259842519685	2.47606549181352
chr9:130350370:AAAAATACAA	10	Long Reads (vamos)	7-15bp	4	3.52671755725191	0.928126834997064
chr9:130360285:CCCTTGCATCTCTCTTCCTTTCC	23	Long Reads (vamos)	16bp+	6	5.81896551724138	0.288680659670165
chr9:130360728:CCAT	4	Long Reads (vamos)	4-6bp	45	44.9389312977099	3.15008807985907
chr9:130363829:AGAAAGAGAAAGGAAGGAAGGAAAGAA	27	Long Reads (vamos)	16bp+	7	7.30534351145038	0.521432765707575
chr9:130373566:GGAT	4	Long Reads (vamos)	4-6bp	93	92.036496350365	11.4765993988836
chr9:130373944:GATGGTTGGATAGTTGGATGGTTGGGTGGATGGGTGGGCGGTGGGTGTGTGGACGAATAGAGAGATGAATGGATGATTGATTGACTGGAAGGATAGGTGAGTAGGTAGATGAATG	115	Long Reads (vamos)	16bp+	2	2	0
chr9:130377102:TTTTATTTTATTT	13	Long Reads (vamos)	7-15bp	2	2.01960784313725	0.01941370607649
chr9:130378284:TGGGAGGCTGGGATGGGGAGGCTGGGAAAGAGAGGCTGGGAGGGGGAGGCAGGGAGGTGGGAAGGGGAGGCTGGGAGCGGGAGGCTGGGAG	91	Long Reads (vamos)	16bp+	3	3	0
chr9:130379860:TTTTTTTCTA	10	Long Reads (vamos)	7-15bp	2	2.14606741573034	0.262512768130746
chr9:130389235:ATATAATTCACACACT	16	Long Reads (vamos)	16bp+	2	1.95698924731183	0.0416082281439925
chr9:130412537:TTTTC	5	Long Reads (vamos)	4-6bp	11	10.8840579710145	1.94266370464403
chr9:130414492:ACTTACACACCAGGAACAAGGAAAAGCTCA	30	Long Reads (vamos)	16bp+	2	1.98630136986301	0.0136986301369863
chr9:130419628:GGGAACACTCCATATATGTGGGGATGTGTCCCCTTCCCTGTACCTGGCAGACATCACTAATCTATCACCACAT	73	Long Reads (vamos)	16bp+	2	1.98571428571429	0.0142857142857143
chr9:130420470:AAAAC	5	Long Reads (vamos)	4-6bp	6	5.97590361445783	0.194534234498972
chr9:130421404:AAACCTGCTTTTCCTCCT	18	Long Reads (vamos)	16bp+	2	1.98780487804878	0.0121951219512195
chr9:130425430:AGGCTCACCCCATCTCCTCCCA	22	Long Reads (vamos)	16bp+	5	4.99029126213592	0.00970873786407767
chr9:130429616:CACCGCTGCAGCTGCCCCAGGGGTTACCGGATGCAGGGCCCCAGCCTGCCCTGCCTAGGTACGGGGACACCCACCCTCTGGCCA	84	Long Reads (vamos)	16bp+	2.5	2.44354838709677	0.362640965119329
chr9:130435051:CCTCAGCCTCCCGAGTAGCTGGGATTACAGGCATGCGCCACCACGCCCGGCTAATTTTGTATTTTTAGTAGAGATGGGGTTTCTCCACATTGGTCAGGCTGGTCTCAAACTCCTGACCTCAGGTGATCTGCCCG	134	Long Reads (vamos)	16bp+	2	1.98947368421053	0.0105263157894737
chr9:130435839:CTAATTTTGTATTTTTAGTAGAAACAGGGTTTCTCCATGTTGATCAGGCTGGTCTCGAACTGCTGACCTCAGGTGATTCACCCACCTCAGCATCCCAAAGTGCTGGGATTACAGGCGTGAGCCACCGCGCCTGGC	135	Long Reads (vamos)	16bp+	2	2	0
chr9:13043894:AATAAAA	7	Long Reads (vamos)	7-15bp	5	4.92248062015504	0.634568798449612
chr9:130440681:AAAAAT	6	Long Reads (vamos)	4-6bp	7	6.98484848484848	0.259310663890817
chr9:130440841:TCTTGGCTCACTGCAACCTCTG	22	Long Reads (vamos)	16bp+	2	2	0
chr9:130445222:CGGGGGCGCGAGTCCC	16	Long Reads (vamos)	16bp+	1	1.17283950617284	0.144753086419753
chr9:130460148:GTGGGAAGTCCTGGCTCACT	20	Long Reads (vamos)	16bp+	2	1.97752808988764	0.0222165474974464
chr9:130464442:CTGGCACCCCAGGTGCGGGTGGGGATGGCT	30	Long Reads (vamos)	16bp+	3	3	0
chr9:130464975:ATATGTATTACATATAAATAC	21	Long Reads (vamos)	16bp+	4	3.68548387096774	0.217348544453186
chr9:130473467:GGCACCCAGAGTCCCACCCA	20	Long Reads (vamos)	16bp+	2	2.1123595505618	0.169050051072523
chr9:130477665:GGGCTCAGAGGGC	13	Long Reads (vamos)	7-15bp	3	3	0.0235294117647059
chr9:130480959:TGGGGCTGTGCCACAGT	17	Long Reads (vamos)	16bp+	2	2.08653846153846	0.0798170276325616
chr9:130483758:CCTTTCCTCCTCCCTCTCTC	20	Long Reads (vamos)	16bp+	3	3.47747747747748	0.306306306306306
chr9:130485408:GCCAAGCTGGGCACCTTCTGTAAAG	25	Long Reads (vamos)	16bp+	2	2	0
chr9:13048575:ATACACACACATAT	14	Long Reads (vamos)	7-15bp	10	10.0074626865672	0.142801032431826
chr9:130490298:TTTA	4	Long Reads (vamos)	4-6bp	8	8.08181818181818	0.461134278565471
chr9:130493748:GCCT	4	Long Reads (vamos)	4-6bp	7	6.9375	0.599662162162162
chr9:130495428:ACACAC	6	Long Reads (vamos)	4-6bp	13	12.9852941176471	1.12570806100218
chr9:130499600:AGAGCCCCCAGGTGTAAAGGGTAGGCTTTG	30	Long Reads (vamos)	16bp+	2	2	0
chr9:130499675:CTGCC	5	Long Reads (vamos)	4-6bp	5	5	0.2
chr9:130503204:TATACTTTATACTTTAAAG	19	Long Reads (vamos)	16bp+	2	2	0
chr9:130505887:ATTT	4	Long Reads (vamos)	4-6bp	7	6.82474226804124	0.229381443298969
chr9:130506483:GGGGCGGCCGGGCAGAGACGCTCCTCACTTCCTAGAT	37	Long Reads (vamos)	16bp+	11	11.0808823529412	0.934150326797386
chr9:130507352:GGGAGA	6	Long Reads (vamos)	4-6bp	12	11.5036496350365	2.10476599398884
chr9:130508460:GCAAGAGAGAGA	12	Long Reads (vamos)	7-15bp	2	1.93220338983051	0.0987726475745178
chr9:130509447:TTTTATTTATTTAT	14	Long Reads (vamos)	7-15bp	2	2	0
chr9:130510019:AAATA	5	Long Reads (vamos)	4-6bp	5	4.94545454545455	0.0895622895622896
chr9:130511440:TGCCATATTGCCCAGATGGCCTCAAACTCCTGGCCTCAAGTGATCCACC	49	Long Reads (vamos)	16bp+	2	2	0
chr9:130515798:CCTGTAATCCCAGTACTTTGGGAGGCCAAGGTGGGTGAATCGCTTAAGCCCAGGAGTCCAAGACCAGACTGGGCAACATAGTGAAACCCCGTGTCTTCCAAAAATACAAAATTAGCC	117	Long Reads (vamos)	16bp+	4	4	0
chr9:130516680:TAAA	4	Long Reads (vamos)	4-6bp	13	13.1842105263158	1.10735910572892
chr9:130517012:AAAAT	5	Long Reads (vamos)	4-6bp	12	12.1044776119403	2.63561889799125
chr9:13051759:ATCT	4	Long Reads (vamos)	4-6bp	11	11.03125	0.262171052631579
chr9:130524997:AAAC	4	Long Reads (vamos)	4-6bp	8	8.04310344827586	0.302473763118441
chr9:130530791:CTTTTTT	7	Long Reads (vamos)	7-15bp	5	4.46923076923077	0.840131186642814
chr9:130531946:TTTCTTTC	8	Long Reads (vamos)	7-15bp	7	7.37777777777778	1.78905472636816
chr9:130536033:GAGCAGGGGAGAGAGC	16	Long Reads (vamos)	16bp+	2	1.94047619047619	0.0566551921973609
chr9:130540401:AGGG	4	Long Reads (vamos)	4-6bp	8	7.94174757281553	1.1730439748715
chr9:130540462:GAAGGGAG	8	Long Reads (vamos)	7-15bp	4	4.05217391304348	0.0849733028222731
chr9:130543642:GCT	3	Long Reads (vamos)	2-3bp	9	8.6140350877193	1.15944729079336
chr9:130550929:TTATTT	6	Long Reads (vamos)	4-6bp	4	4.07317073170732	0.167419451972297
chr9:130553947:GCCTGTAATCCCAGCACTTTGGGAGGCCGAGGCGGGTGGATCATGAGGTCAGGAGTTCGAGACCAGCCTGGCCAACATGGTGAAACCCCATCTCTACTAAAGATACAAAAA	111	Long Reads (vamos)	16bp+	2	2	0
chr9:130559268:AAGG	4	Long Reads (vamos)	4-6bp	12	12.6328125	7.32080462598425
chr9:130561850:TTTTGTTTTTGT	12	Long Reads (vamos)	7-15bp	4	3.953125	0.879675196850394
chr9:130564832:CCAGGAGGCAGAGATTGCAGTGAGCTGAGATCACGCCACTGTACTCCAGCTTGACTAATTCAAGACTCTGTCTCAAAATAATAATAATAATAATTTCTA	99	Long Reads (vamos)	16bp+	2	1.57446808510638	0.247083047357584
chr9:130565867:AAAAAAAAA	9	Long Reads (vamos)	7-15bp	3	3.50375939849624	0.388243335611757
chr9:130566435:AGTGCAGTGGTTCACGCCTGTAATCCCAGCACTTTGGGAGGCCAAGGCGAGAGGATCGCAAGGTCAGGAATTCGAGACCAGCCTGGCCAATGTGGTGAAACCCCGTCTCTACTAAAAATACAAAAATTAGCTGGGCATGGTGGTAGGTGCCTCTAATCCCAGCTACTTGGGAGGCTGAGGCAAGAGAATTGCTTCAACCAGGGAGGTGGAGGTTGCAGTGAGCCTAGATCGCGCCATTGCACTCCATCCTGGGCGACAGAGTGAGACTCTAACTCAAAAAAAACAAAAAAAATC	294	Long Reads (vamos)	16bp+	2	2	0
chr9:130569764:GCCGGGCGCGGTGGCTCACACCTGTAATCCCAGCACTTTGGGAGGCCGAGGCAGGTGGATCACGAGGTCAGGAGATCGAGACCATCCTGGCTAACACGGTGAAACCCCATCTCTACTAAAAATACCAAAAATTAGCCGGGCGTGGTGGCGGGCGCCTGTAGTCCCAGCTACTCGGGAGGCTGAGGCAGGATAACGGCGTGAACCCGGGAGGCAGAGCTTGCAGTGAGCAGAGATCGCGCTACTGCACTCCAGCCTGGGGGACATAGCGAGACTCCGTCTCAAAAAAAAAAAAAAAAAATTTTCTAT	306	Long Reads (vamos)	16bp+	2	2	0
chr9:130571688:TATT	4	Long Reads (vamos)	4-6bp	6	5.96551724137931	0.289494787489976
chr9:130574472:ATATATGTATATATGT	16	Long Reads (vamos)	16bp+	3	3.03418803418803	0.0677866195107574
chr9:130579629:GCG	3	Long Reads (vamos)	2-3bp	16	15.9527559055118	1.23584551931009
chr9:130584597:GTGGCTCATGCCTGTAATCCCAGCACTTTGGGAGGCCGAGGCAGGGAGATCACTTGAGGTCAGGATGAGACCAACCTGGCCAACATGGTGAAACCCTGCCTCCACTTAAAATACAAAAATGAGTCAGGTGTGGTGGCACGCACCTGTAATCCCAGCTACTCGAGAGGCTGAACCACGATAATTGCTTGAACCTGGGAGACAGAGGTTGCAGTGAGTGGAGATTGCATCATTGCACTCCAGCCTGGGC	247	Long Reads (vamos)	16bp+	2	2	0
chr9:130586749:TTTTTTTTTTTTTTTTTTTCAGACGGAGTCTCGCTCTGTCACCCAGGCTGGAGTGCAGTGATGTGATCTCAGCTCACTGCAAGCTCAGCCTCCCAGGTTCACACCATTCTCCTGCTCAGCCTCCTGAGTAGCTGGGACTACAGGTGCCTGCCACCACACCTGGCTGATTTTTTGTATTTTTAGTGAAGACGGGGTTTCACCGTGCTAGCCAGAATGGTCTCAAACTCCTGACCTTGTGATCCACCTGCCTCGGCCTCCCAAAGTGCTAGGATTACAGGCGTGAGCCACCGCACCCGGCGTTTTTTGTTTTTT	312	Long Reads (vamos)	16bp+	2	2	0
chr9:130589334:TTAT	4	Long Reads (vamos)	4-6bp	6	6.26136363636364	0.31021421107628
chr9:130599298:ATAGATACAC	10	Long Reads (vamos)	7-15bp	5	4.83064516129032	0.288158929976397
chr9:130600099:CCTC	4	Long Reads (vamos)	4-6bp	7	7.1875	1.2347972972973
chr9:130600329:TTCATGCTCAAGTTCTCCCATGTTT	25	Long Reads (vamos)	16bp+	2	2	0
chr9:130618715:AAGAATGGGTCTTCTCTGGG	20	Long Reads (vamos)	16bp+	2	1.98571428571429	0.0142857142857143
chr9:130622051:GTGGCTCACGCCTGTAATCCCAGCCCTTTGGGAGGCCGAGGTGGGCGGATCACCTGAGGTCTGGAGTTCAAGACCAGCCTGGCCAGCAAGGTGAAATCTCATCTGTACTAAAAATACAAAAATTCGCCGAGCATAGTTGCCTGTGCCTGTTTTCTCAGCTACTTAGAGGCTGAGGTGGGAGAATCATTGGAACCCGGGAGGCAGAGGCTGCAGTGAGCTGAGATTGTGCCACTGCACTCCAGCCTGGGCAACAGAGCGAGACTCAGTCTCAAAAAAAAAAAAAAA	285	Long Reads (vamos)	16bp+	2	2	0
chr9:130622696:TCTGTGCCTAGGT	13	Long Reads (vamos)	7-15bp	2	1.98717948717949	0.0128205128205128
chr9:130635866:ACCTCACTGCCTCCCAG	17	Long Reads (vamos)	16bp+	2	2	0
chr9:130641462:TATTTATTT	9	Long Reads (vamos)	7-15bp	4	4	0.0169491525423729
chr9:130642288:AATAA	5	Long Reads (vamos)	4-6bp	7	7.00980392156863	0.148417782954766
chr9:130645151:GGTTGGTCTCAAACT	15	Long Reads (vamos)	7-15bp	2	2	0
chr9:130645266:TTTA	4	Long Reads (vamos)	4-6bp	15	14.9615384615385	0.920989862850328
chr9:130646228:GATAGATGATA	11	Long Reads (vamos)	7-15bp	6	6.04545454545455	0.0621351125938282
chr9:130648431:ATTTT	5	Long Reads (vamos)	4-6bp	9	8.79710144927536	0.688458690362848
chr9:130648799:TGGCTCATGCCTGTACTCCCAGCACTTTGGGAGGCCGAGGCAGGCAGATCACTTGAGGTCAAGAGTTTGAGACCAGCCTGGCCAACATGGTGAAACCTCGTCTGTACTAAAAATACAGAAATT	123	Long Reads (vamos)	16bp+	2	2	0
chr9:130653775:TAAAAATAAAAATTAGGCCAGGCGTGGTGGCTCACACCTGTAATCCCAGCACTTTGGGAGGCCAAGGTGGGTGGATCACTTGAGGTCAGGAGTTCAAGACCAGCCTGGCCAACATGGTGAAACCCCATCTCTACTAAAAATACAAAAATTAGCCAGGCGGGGTGGCAGGTGCCTGTAATCCCAGCTACTCATGAGGCTGAGGCAGGAGAATTGCTTGAACCCAGGAGGTGGGGGTTGCAATGAGCTGAGATCGTGCCACTGCACTCCAGCCTAGGTGACAGAGCAAGACTCTCTCTCAAACAAAA	305	Long Reads (vamos)	16bp+	2	2	0
chr9:130657329:TGTTTGTTGCTGTTGTTTT	19	Long Reads (vamos)	16bp+	2	2	0
chr9:13066484:TATATATAATATATAATAAAC	21	Long Reads (vamos)	16bp+	2	1.98701298701299	0.012987012987013
chr9:13066680:ATAG	4	Long Reads (vamos)	4-6bp	12	12.25	0.726890756302521
chr9:130669165:AAAATACAAAAAATTAGCCGGGCATGGTGGCAGGCGCCTGTAGTCCCAGCTACTCGGGAAGCTGAGGCAGGAGAATGGCGTGAACCCGGAAGGCGGAGCTTGCAGTGAGCCGAGATCACGCCACTGCACTCCAGCCTGGGCGACAGAGCGAGACTGCATCTCAAAAATAAATAAATAAATAAATAAAAATAAAAATA	197	Long Reads (vamos)	16bp+	2	2.02857142857143	0.0571428571428571
chr9:130669898:AGAGGAGGGTGGGA	14	Long Reads (vamos)	7-15bp	3	2.7	0.212359550561798
chr9:130673974:TTTTTTTTTT	10	Long Reads (vamos)	7-15bp	5	4.98496240601504	0.51492367281841
chr9:130674179:AATTTTTGTATTTTTAGTAGAAACAGGGTTTCACCATGTTGGCCAGGCTGGTCTTGAACCCCTGGCCTCAAGTGATCTACCCACCTCGGCCTCTCAAAATGCTGGGATTACAGGTGAGAGCCAC	124	Long Reads (vamos)	16bp+	2	2	0
chr9:130676495:AAAAAAAAAACA	12	Long Reads (vamos)	7-15bp	2	2.34513274336283	0.263748419721871
chr9:130676944:GTCACCCAGACTGGAGTG	18	Long Reads (vamos)	16bp+	2	1.95945945945946	0.0394298407997038
chr9:130681605:CGC	3	Long Reads (vamos)	2-3bp	12	11.9090909090909	2.13333333333333
chr9:130691005:CTTTCTTTTTT	11	Long Reads (vamos)	7-15bp	3	3.3030303030303	0.838769373120518
chr9:130700035:TTTTTTTGAGACGGAGTTTCACTCTTGTTGCCCAGGCTGGAGTGCAATGGTGGGATCTCGGCTCACTGCAACCTCTGCCTCCCGGGTTCAAGCGATTCTCCTGCCTCAGCCTCCTGAGTAGCTGGGATTACAGGCATGCGCCACTATGCCCGACTAATTTTGTACTTTTAGTAGAGACGGGGTTTCTCCATGTTGGTCAGGCTGGTCTAGAACTCCTGACCTCAGGTGATCGACCTGCCTCAGCCTCCCAAAGTGCTGGGATTACAGGTGTGAGCCACCGCACCTGGCCTTCTGTCTGTATTTT	304	Long Reads (vamos)	16bp+	2	2	0
chr9:130702580:TTTTG	5	Long Reads (vamos)	4-6bp	8	7.64754098360656	0.494580680124644
chr9:130717742:GTGGCTCACGCCTGTAATCCCAGCACTTTGGGAGGATGAGGCAGGCGGATCACTTGAGGTCAGTAGTTCGAAACTGGCCTGGCCAACGTGATGAAACCCCGTCTGTACTAAAAATACAAAAATTAGATGGGTGTGGTGGCATGCACCTGTAATCTCAGCTACTCAGGAGGCTGAGGCAGGAGAATATCTTGAGCCCCGGGGGAAGAGGTTGCAGTGACCTGAGATCGCACCACTGCACTTCAGCCTGGGTAACAGAATGAGACTCTGTCTCAAAAAAAAAAAA	283	Long Reads (vamos)	16bp+	2	2	0
chr9:130723799:TTTTTTAACTT	11	Long Reads (vamos)	7-15bp	2	2.375	0.363157894736842
chr9:130725824:TTTTTTTTT	9	Long Reads (vamos)	7-15bp	3	2.80672268907563	0.71656459193847
chr9:130726901:ATCACATAAGTT	12	Long Reads (vamos)	7-15bp	2	1.98666666666667	0.0133333333333333
chr9:130727983:AGAAAAGGAACAATATTT	18	Long Reads (vamos)	16bp+	2	2	0
chr9:130734931:TTTATAATTATAAAATTA	18	Long Reads (vamos)	16bp+	2	1.98936170212766	0.0106382978723404
chr9:130735895:TATATGTGTGTG	12	Long Reads (vamos)	7-15bp	5	5.35714285714286	0.51994851994852
chr9:130739856:CCAACATAGGGAGACC	16	Long Reads (vamos)	16bp+	2	2	0
chr9:130741282:GCACCAGTTACCATGCCAGAGTAACAGTTACAGCACTGGT	40	Long Reads (vamos)	16bp+	12	11.4962406015038	0.297334244702666
chr9:130742565:TTTGGTAA	8	Long Reads (vamos)	7-15bp	6	5.91150442477876	0.117098609355247
chr9:130750377:TCCC	4	Long Reads (vamos)	4-6bp	14	15.5185185185185	6.75898286346048
chr9:130750618:CTTTTTCTTTCTTT	14	Long Reads (vamos)	7-15bp	4	3.7089552238806	0.583828975423634
chr9:130752676:GGCTGGGTGCAGTGGCTCATTCCTGTAATCCCAGCACTTTGGGAGGCTGAGGCGGACAGATCACTGGAGGCCAGGAGTTTGAGACCAGCCATGGCCAACATATGAAACCCCGTCCCTACTAAAAATACAAAAAATAGCTGAACGTGGTGGCGAACACCTGTAATCCCAGCTACTAGGGAGGCTGAGACTGGAGAATCACTTGAACCCGCGAGGCGGAGGTTGCAGTGAGCCAAGATCGCGCCATTGCACTCCAGCCTGGGTTACAAAGCGAGACTTCGTCTCAAAAAAAAAAAAAAAG	298	Long Reads (vamos)	16bp+	2	2	0
chr9:130753404:TTCTTTTTTTTTCTT	15	Long Reads (vamos)	7-15bp	3	3.24817518248175	0.526191498497209
chr9:130753928:GGCGTGGTGGCTCACGCCTGTAATCCCAGCACTTTGGGAGGCCGAGGCGGGTGGATTACGAGGTCAGGAGATCGAGACCATCCTGGCTAACATGGTGAAACCCCGTCTCTACTAAAAATACAAAAAATTAGCCAGGCGTGGTGGCGGGCACCTGTAGTCCCAGCTACTCGGGAGGCTGAGGCAGGAGAATGGCGTGAACCTGGGAGGCGGAGCTTGCAGTGAGCCGAGATCGTGCCACTGCACTCCAGCCTGGGCGACAGAGCGAGACTCCGTCTCAAAAAAAAAAAAAAAA	292	Long Reads (vamos)	16bp+	2	2	0
chr9:130766277:CAGGACAGATGCCTTACTGT	20	Long Reads (vamos)	16bp+	2	1.97183098591549	0.0277665995975855
chr9:130770157:TGTCTCTCTCTC	12	Long Reads (vamos)	7-15bp	2	1.58	0.266262626262626
chr9:130771214:TGTA	4	Long Reads (vamos)	4-6bp	17	17.0692307692308	2.56106141920095
chr9:130773320:AATAAAAAATA	11	Long Reads (vamos)	7-15bp	3	3.01785714285714	0.0357142857142857
chr9:130777351:GGAATCGAGGAACCTCTCAGGGCTTTGTGTTGGGACACTGACTCACTGCATTAGTACTTTCTAGACTGTGAGCAGG	76	Long Reads (vamos)	16bp+	15	14.2519083969466	0.943746330005872
chr9:130783633:TGTT	4	Long Reads (vamos)	4-6bp	10	9.81538461538462	0.694335122242099
chr9:130790460:TTTA	4	Long Reads (vamos)	4-6bp	10	9.40833333333333	3.95791316526611
chr9:13079962:GAAA	4	Long Reads (vamos)	4-6bp	36	35.8571428571429	12.8203463203463
chr9:130800906:CTTTCCTTTTTTTTT	15	Long Reads (vamos)	7-15bp	3	2.84070796460177	0.17082806573957
chr9:130808209:TTC	3	Long Reads (vamos)	2-3bp	14	14	6.43939393939394
chr9:130827895:AAAT	4	Long Reads (vamos)	4-6bp	12	11.8842975206612	0.853168044077135
chr9:130835648:TGTCTCTCTCTTTTTCTCTCTCTCTGTCTCTTTCTCTT	38	Long Reads (vamos)	16bp+	3	2.98888888888889	0.0111111111111111
chr9:130847195:AGATCCAGATCTT	13	Long Reads (vamos)	7-15bp	2	2	0
chr9:130850896:TTGT	4	Long Reads (vamos)	4-6bp	14	13.390977443609	1.66416040100251
chr9:13085129:TAAAAACAAATATAAAT	17	Long Reads (vamos)	16bp+	2	2.025	0.0246835443037975
chr9:130851561:TTTTTTTTTAAAGATAAT	18	Long Reads (vamos)	16bp+	2	2	0.019047619047619
chr9:130853214:ACCCAGGCTGGAGTGCAGTGGCGCAATCTCTGCTCACTGAGACCTCCACCTCCTGGGTTCAAGCGATTCTCCTGCCTCAGCCTCCTGAGTAGCTGGGACTACAGGTGTGCGTCACCATGCCCGGCTAATTTTTGTATGTCTAATGGAGACAGGGTTTCACCATGTTGGTCAAGTTGGTCTCAAACTCCTGAACTCAGGTGATCCACCC	208	Long Reads (vamos)	16bp+	2	2	0
chr9:130856255:TTTTGTATTTCCAGTAGAGACAGGGTCTCGCCATGTCGCCCAGGCTAGTCTCAAACTATTGAGCTCAAGCAATCTGCCCTCCTCGGCCTCCCAAAATGCTGGGATTACAGGCACGAGCCAC	121	Long Reads (vamos)	16bp+	2	2	0
chr9:130867939:TTTTTG	6	Long Reads (vamos)	4-6bp	6	5.82575757575758	0.328186444598658
chr9:130868503:TTTCTT	6	Long Reads (vamos)	4-6bp	6	6.25925925925926	1.5069098949696
chr9:130875103:TTGCTCTTCCCTTTC	15	Long Reads (vamos)	7-15bp	3	3	0.0388349514563107
chr9:130877641:ATTTTTTTTTTATTTTTGAGACGGGGTCTTGCTCTGTCGCCCAGGCTGGCGTGCAGTGGAGCAATATCAGCTCACTACAACCTCCGTCTCCTGGGTTCAAGCAATTCTCCTGCCTCAGCCTCCAAAGTAGCCAGGACTACTGGCGTACACCACCACACCTGGCTAA	166	Long Reads (vamos)	16bp+	4	3.85897435897436	0.122710622710623
chr9:130889364:TTTTTTTTTCTTTTTTCTTTTTGAGACAGAGTTTCGCTCTTGTCTCCCAGGCTGGAGTGCAATGGCACAATCTCCGCTCACTGCAACCTCTGCCTCCTGGGTTCAAGCGATTCTCCTGCCTCAGCCTCCCGAGTAGCTGGGACTAGAGGTGCGCACCACCAGACCCGGCTAATTTTTGTATTTTTAGTAGGGACGGAGTTTCACCATGTTGGTCAGGATGGTCTCGATCTCTTGACCTCATGATCCGCCCACCTTGGACTCCCAAAGTGCTTGGATTACAGGCATGAGCCAGTGCGCCCGGCCCACCAC	309	Long Reads (vamos)	16bp+	2	1.99056603773585	0.00943396226415094
chr9:130897130:CAGGCACCTCTCTGCCCCG	19	Long Reads (vamos)	16bp+	14	13.8134328358209	0.934855796206935
chr9:130898727:CCTCTGCCCCTCCCTCCTCTGCCCCCACCTCTACCCGCAACTCTGGCCTCCCACCTCTGCCTCCCCA	67	Long Reads (vamos)	16bp+	5	4.88709677419355	0.214791502753737
chr9:130907903:AAAAAAAAAAAAGAAAG	17	Long Reads (vamos)	16bp+	2	2.03846153846154	0.0374625374625375
chr9:130910617:TCTAGCTCAAGGTTTGTAAACACACCAATCAGCACCCTGTGTCTAGCTCAGGGTTTGTGAGTGCACCAATCAACACTCTGTATCTAGCTGCTCTGGTGGGGCCTTGGAGAACCTTTATG	119	Long Reads (vamos)	16bp+	2	2	0
chr9:130913463:TGCTCTGAGCCC	12	Long Reads (vamos)	7-15bp	2	1.54901960784314	0.250048534265191
chr9:130917426:AGGAAGGAGTGACAGCTCTGGACGCGG	27	Long Reads (vamos)	16bp+	2	2	0
chr9:130930315:CGGGGAGACG	10	Long Reads (vamos)	7-15bp	17	17.3576642335766	0.437312151137827
chr9:130931508:AAAAAAC	7	Long Reads (vamos)	7-15bp	5	5.13178294573643	0.28718507751938
chr9:130944371:GGTGGAGG	8	Long Reads (vamos)	7-15bp	30	30.6518518518519	152.795798783858
chr9:130945564:TTTCCTTGTCATCTTCCT	18	Long Reads (vamos)	16bp+	2	2	0
chr9:130947237:GTCAGTCAGTCA	12	Long Reads (vamos)	7-15bp	3	3	0
chr9:130949396:GGGCTGCAGGTGGGTGATGGGCTGCAGGTGGGTGATGGGCTGCAGGTAGGCGATGGGTTCTAGGGAGTCATTGACTCTAGAAG	83	Long Reads (vamos)	16bp+	3	2.96511627906977	0.03406292749658
chr9:130950291:TTCTTTCTTTTC	12	Long Reads (vamos)	7-15bp	3	3.41129032258065	0.325399947547863
chr9:130953812:GTTT	4	Long Reads (vamos)	4-6bp	9	8.64957264957265	0.608900677866195
chr9:130954925:ACCATCACCATCATCACCATCATCATCATCACCATCACCATCATCATCACCATCATCACCACCATCATCACCATCATCAGCAGCAGCAGCACCACCACCACTATTACCATCATTATCCCTACCATCCTCATCACCACCATC	141	Long Reads (vamos)	16bp+	10	8.84259259259259	3.9843371408792
chr9:130958571:CACCAC	6	Long Reads (vamos)	4-6bp	332.5	294.441176470588	25131.1520697168
chr9:130961903:CAGGGACAGGCTGTGCTGCAAGTAGAGGCTA	31	Long Reads (vamos)	16bp+	5	5.0625	0.0591216216216216
chr9:130969461:GGCGAGGTGGCTCACGCCTATAATCCCAGCACTTTCGGAGGCCGAGGTGGGTGGATCATCTGAGGCCAGGAGTTCAAGACCAGCCCGGCCAACATGGTGAAACCCCGTCTATACTAATAATACAAAAAAAAATTAGCTGGGCATGGTGGCACATGCCTGTAATCCCAGCTACTCAGGAGGCTGAGGCAGGAGAATCGCTTGAACCCAGAAGGCAGAGGTTGCAGTGAGCCAAGATCGTGACATTGCACTCCAGTCTGGGTGACA	264	Long Reads (vamos)	16bp+	2	2	0
chr9:130971847:TGTCTCTGTGGTCTGTGTCTCTCTGTGTGTCTC	33	Long Reads (vamos)	16bp+	16	15.4806201550388	1.1734496124031
chr9:130972253:CTCTGTGTCTCTGTCCCCTCTGTCTCTGTGCTGTGTCTCTGTGTCTCTCTGCCCCCTCTGTCTCTGTGCTCTGTCTGTGTCTCTGTCCCTCTGT	94	Long Reads (vamos)	16bp+	4	4.22429906542056	0.213366249338741
chr9:130985946:TTTA	4	Long Reads (vamos)	4-6bp	10	9.16260162601626	6.23563907770225
chr9:130990238:CTGCTGAGTCCCTCCCCGTGGTCTTGGACCTGCCACTGGCCTGGAGCCCCCCACTTC	57	Long Reads (vamos)	16bp+	2	2	0
chr9:130995154:ATGAATGAATGAATGG	16	Long Reads (vamos)	16bp+	2	2	0
chr9:130999360:TTCTTCTTTTCTTCTTTCTCTTTCTCTCTGTCTTTCTTTCCTTCCTTCCTTC	52	Long Reads (vamos)	16bp+	4	3.84259259259259	0.152561439944618
chr9:131001099:GGTCCATCTGCATGTCCCTGCCACCAATCTTGCTACAT	38	Long Reads (vamos)	16bp+	2	2	0
chr9:131002772:TCTCTTTCTCTCTCTC	16	Long Reads (vamos)	16bp+	2	1.95283018867925	0.0644204851752022
chr9:131003100:CCTGTAATCCCAGCACTTTGGGAGGCCGAGGTGGGCAGATCACAAGGTCAGGAGATCGAGACCATCCTGGCTAACACGATGAAACCCCGTCTC	93	Long Reads (vamos)	16bp+	2	2	0
chr9:131007144:TTTTG	5	Long Reads (vamos)	4-6bp	8	7.73484848484848	0.440608373814481
chr9:131007831:TTTTCTTTCTTT	12	Long Reads (vamos)	7-15bp	2	2.28440366972477	0.353550798504927
chr9:131009732:TAGGCTGGGTGCGGTGGCTCACTCCTGAAATCCCAGCACTTTGGGAGGCCGAGATGGGAGGGTCGCTTGAGCCCAGGAGTTCAAGATCAGCCTGGGCAACGTAGTGAGATCCCATCTTTACAAAAAATAAAGAAAAA	137	Long Reads (vamos)	16bp+	2	2	0
chr9:131022552:TATT	4	Long Reads (vamos)	4-6bp	6	6.15476190476191	0.252868617326449
chr9:131027589:ATATTTTATTATTA	14	Long Reads (vamos)	7-15bp	2	2.01052631578947	0.0105263157894737
chr9:131028101:GCCTCCTGTCAGATCA	16	Long Reads (vamos)	16bp+	3	2.78313253012048	0.171907140758155
chr9:131032467:CTCTCTCTTGCTCTCTCTCGCTCT	24	Long Reads (vamos)	16bp+	9	9.2043795620438	0.737333619579219
chr9:131033022:TGGTCC	6	Long Reads (vamos)	4-6bp	5	5.02666666666667	0.0803603603603604
chr9:131034939:TTAT	4	Long Reads (vamos)	4-6bp	7	7.01960784313725	0.455057270432926
chr9:131042083:CAGACATAGCTAATGGAGCACTATCACAGGCCTCCCGTTTCACACCCACA	50	Long Reads (vamos)	16bp+	4	3.55045871559633	0.249745158002039
chr9:131042285:GCAGACATCACTAATGAAGCACTACTACAACCCTTCTTTTTCACACCCATAGCAGACATCATTCATGGAGCACTGTCAACACACCCCTTTCACACCCACAACAGACATCACTAATGGCATACCCATGGCAGACATCACTAAGGGAGCACTATCACAACCCTCCCCTTTCATACCCACAGCAGACATCACTAATGGAGCACCATCAACTCTCCCCTTTCACACCATGGCAGACATCACTGATGG	243	Long Reads (vamos)	16bp+	3	3	0
chr9:131047890:ATTTTTATT	9	Long Reads (vamos)	7-15bp	4	3.7244094488189	0.217097862767154
chr9:131051798:ACTGGGAAAGGAGGAGGGAGGGT	23	Long Reads (vamos)	16bp+	2	1.53465346534653	0.251287128712871
chr9:1310534:CTT	3	Long Reads (vamos)	2-3bp	16	15.4222222222222	5.54427860696517
chr9:131058621:GACTTGGGCTCATGCCTGTAATCCCAGCACTTTGGGAGGCCAAGGCAGGTGGATCACCTGAGGTTGGGGGTTCAAGACCAGCGTGGCCAACATGGTGAAACCCTGTCTCTACTAAAAATACAAAAATTAGCCAGGTGTGGTTAGGTGCCTGTAATCCCAGCTACCTGGGAGGCTGAGGCATGAGAATTGCTTCAACCTGGGAGATGGAGGTTGTAGTGAGCCGGGATCGCGCCGCTGCACTCTGGCCTGGGCGACAGAGTAAGACTCCATCTCAAAAAAATAAAAAAAGGCCGGGCA	297	Long Reads (vamos)	16bp+	3	3	0
chr9:131060645:TAA	3	Long Reads (vamos)	2-3bp	7	7.03305785123967	1.89889807162534
chr9:131064344:AAAATAGAAATAAATG	16	Long Reads (vamos)	16bp+	2	2	0
chr9:131065742:AATGGTCAAGAAGGTGATGTTGATGAAGATAATGGTCAAGATGAC	45	Long Reads (vamos)	16bp+	4	3.82716049382716	0.144753086419753
chr9:131066492:AAT	3	Long Reads (vamos)	2-3bp	8	7.68468468468468	0.7996723996724
chr9:131069577:AACCCAGCACGCACTGCCCCTGGCCCCTCTA	31	Long Reads (vamos)	16bp+	3	3.17073170731707	0.143330322192111
chr9:131073920:TTTTCTTTT	9	Long Reads (vamos)	7-15bp	4	4.5	1.31954887218045
chr9:131076439:GACATTCCTAAACGA	15	Long Reads (vamos)	7-15bp	2	1.98571428571429	0.0142857142857143
chr9:131078483:CAAAA	5	Long Reads (vamos)	4-6bp	6	5.77049180327869	0.409700582576887
chr9:131079967:TAATTTTGTTTT	12	Long Reads (vamos)	7-15bp	2	1.98571428571429	0.0142857142857143
chr9:131081435:TCCC	4	Long Reads (vamos)	4-6bp	8	8.12195121951219	1.86205517792883
chr9:131084857:CACTGCACTCCAGCCTGGGTGACAGAGCGAGACCTTGTCT	40	Long Reads (vamos)	16bp+	2	2	0
chr9:131089943:TTTATTTTTATTTTTTA	17	Long Reads (vamos)	16bp+	2	1.925	0.070253164556962
chr9:131090617:TGGTGGCTCATGCCTGCAATCCCAGCACTTTGGGAGGCCAAGGCGGGTGGATCACTGGAGGTCAGGAGTTTGAGACCAGCCTGACCAACATGGTGAAACCCTGTCTCTACAAAAAATACAAAAATTAGGCAAGGCG	136	Long Reads (vamos)	16bp+	2	2	0
chr9:131096385:GGCGGGAGGGGAGGGGAGA	19	Long Reads (vamos)	16bp+	5	4.9469696969697	2.1116701364793
chr9:131106762:TCGGCCGCATTGAGAAGGTGACAT	24	Long Reads (vamos)	16bp+	2	1.77777777777778	0.175
chr9:131109188:TGAA	4	Long Reads (vamos)	4-6bp	8	8.42857142857143	0.728021978021978
chr9:131123918:TATGTGTGTGTGTGTATATATA	22	Long Reads (vamos)	16bp+	3	2.97619047619048	0.0554285714285714
chr9:131130132:TTTTGTTTTTTTTT	14	Long Reads (vamos)	7-15bp	2	2.19512195121951	0.338664534186325
chr9:131138161:TCCTTCCTT	9	Long Reads (vamos)	7-15bp	4	4.00854700854701	0.0775125257883879
chr9:131138201:CCCTC	5	Long Reads (vamos)	4-6bp	10	9.21052631578947	1.39473684210526
chr9:131145385:TCCCAAGATAACCATCGAGT	20	Long Reads (vamos)	16bp+	2	2	0
chr9:131145837:GTATTTCATATCATGATAAACTTG	24	Long Reads (vamos)	16bp+	2	2	0
chr9:13114899:AAAT	4	Long Reads (vamos)	4-6bp	12	11.824	0.646193548387097
chr9:131152469:AATTATAAATAAATAAT	17	Long Reads (vamos)	16bp+	3	3.02298850574713	0.0227211975407645
chr9:131154418:TCTGTCTATCTA	12	Long Reads (vamos)	7-15bp	3	3	0
chr9:131157458:GTTTTTTGTTTTTTGTGTTTTGTTTTGGAGACAGGGTCTCACTCTTTCACCCAGGTTGGAGTGCAGTGGCATGATCTCAGCTCACTGCGACTTCCACCTCCCAGGTTCAAGAGATTCTCCTGCCTCAGCCTCTGGAGTAGCTGGGATTACAGGCGCGCGCCACCACACCCGGGTAATTCTT	181	Long Reads (vamos)	16bp+	3	3	0
chr9:131164750:TTAAAAATACTTAC	14	Long Reads (vamos)	7-15bp	2	1.98979591836735	0.0102040816326531
chr9:131169020:TTTGTTTTTT	10	Long Reads (vamos)	7-15bp	3	3.19672131147541	0.407261888632977
chr9:131170533:TTAATTGCAAAAAT	14	Long Reads (vamos)	7-15bp	2	2	0
chr9:131170789:TTA	3	Long Reads (vamos)	2-3bp	13	12.4336283185841	0.962073324905183
chr9:131174431:CTTTTTTT	8	Long Reads (vamos)	7-15bp	5	5.03846153846154	1.83571854502087
chr9:131183995:TCTTTTTCTTTT	12	Long Reads (vamos)	7-15bp	5	5.81679389312977	2.5046388725778
chr9:131194350:TTTGGTTTTTGGGGGTTTTTGTTTTTGTTTG	31	Long Reads (vamos)	16bp+	2	2.01204819277108	0.0120481927710843
chr9:131200311:ACGCCTGTAATCCCAGCAATTCGGGAGGCCGAGGCAGGGGAATCACTTGAGGTCAGGAGTTTGAGACCAGCCTGGCCAACATGGTAAAACCCCATCTCTACTAAAAACACAAACATTGCCGGGCGCGGTGGCTC	134	Long Reads (vamos)	16bp+	2	2	0
chr9:131202914:TTTA	4	Long Reads (vamos)	4-6bp	11	11.5419847328244	0.81937756899589
chr9:131208396:ACAAAAGGAATGAAGTTCTCGGCTGGGCATGGTGGCTCACACCTTTAATCCCAGCACTTTGGGAGGCTGAGGCAGGCATATCATGAGTCAAGAGATGGAGACCATCCTGGCCAACATGGTGACACACCGTCTCTACTAAAAACAAAAATTAGCTGGGCATGGTGAAGCTCGCCGGTAGTCCCAGCTACTTGGGAGGCTGAGGCAGGAGAATCGCTTGAACCCAGGAGGCGGAGGTTGCAGTGAGCCGAGATCACGCCACTGCACTCCAGCCTGGGCGACAGAGTGAGACTCCATCTCAAAAAAATAAATAAT	312	Long Reads (vamos)	16bp+	2	2	0
chr9:131212964:TTTTGTAGTTTTTAGATTTTCCATAA	26	Long Reads (vamos)	16bp+	2	2	0
chr9:131213751:TGT	3	Long Reads (vamos)	2-3bp	13	13.3982300884956	2.6346396965866
chr9:131223699:TTT	3	Long Reads (vamos)	2-3bp	14	13.4848484848485	18.0379366180893
chr9:131266467:TCCTCCTCCTCCACTCCTCTTTCC	24	Long Reads (vamos)	16bp+	3	3.13793103448276	0.120288692862871
chr9:131269150:CCTCCCCATGCGCC	14	Long Reads (vamos)	7-15bp	2	1.96385542168675	0.035263003232442
chr9:131272932:AAAAATAAATAAA	13	Long Reads (vamos)	7-15bp	3	2.92857142857143	0.0670103092783505
chr9:131274790:CACAGGGTAGACACTGAGAGAGGTTCTGGGAGTGTCAGCGGCCAGTCACGGGGC	54	Long Reads (vamos)	16bp+	2	2	0
chr9:131286846:TGAA	4	Long Reads (vamos)	4-6bp	9	9.06315789473684	0.123628219484882
chr9:13129464:AAAT	4	Long Reads (vamos)	4-6bp	12	12.0873786407767	0.531505806205978
chr9:131294651:TTTG	4	Long Reads (vamos)	4-6bp	9	8.82407407407407	0.370629975770163
chr9:131294829:AGGTAATCCACCCACCTCGGCCTCCCAAACTGCTGGGATTATAGGCGTG	49	Long Reads (vamos)	16bp+	2	2	0
chr9:131300950:TTTA	4	Long Reads (vamos)	4-6bp	9	8.92307692307692	0.330238726790451
chr9:131307002:GGGAGGCTGAGGCGGGCAGGTCACCTGAGGCCAGGAGTTGGAGACCAGCCTGGCCAACATGGCAAAACCCCATCTCTACCAAAAATACAAAAAATTAGCCAAGCATGGTAGTGTGCACCTGTAATCCCAGCTACTCGGGAGGCTGAAGTATGAGAATTCCTTGAACCCAGGAGGTGGAGGTTGCAGTGAGCCAAGATCAGGCCACTGCACTACAGCCTGGGCAATAGAGCAAGACCCTGTATCAAAAAAAAAAAAAAAAGGAAAAAGGGCCGGGCGCAGTGGCTCATACCTGTAATCCCAGCACAAT	307	Long Reads (vamos)	16bp+	2	2	0
chr9:131313766:TTGAGACAGAGTCTCGTTCTGTTGCCCAGGCTGGAGTGCAGTGGCGAGATCTCGGCTCACTGCAAGCTCTGCCTCCCGGGTTCTCTCCATTCTCCTGCCTCAGCCTCCCGTGTAGCTGGGACTACAGGTGCCCACCACCACACCTGGCTAATTTTTTTGTATTTTTAGTAGAGACGGGGTTTCACCATATTTTTTTTTTTTTTT	204	Long Reads (vamos)	16bp+	3	3	0
chr9:131318941:TGGTACACACACATCCATGTGTATA	25	Long Reads (vamos)	16bp+	2	1.98630136986301	0.0136986301369863
chr9:131327763:ATAG	4	Long Reads (vamos)	4-6bp	9	9.34782608695652	1.96567505720824
chr9:131328211:TTTTGTTTTGAGACAAGGTCTAGTTCTGTCACTTAGGCTGGAGTGCAGTGGCATGACACAGCTCACTGCAATTTCTGCCTCCTGGGCTCAAGCAATCCTCCCGTCTTGCCTCCCACGTAGCTGGGACTACAGGCATGCACCACCACACCCAGCTAATTTTTGCAATTTTTGTAGAGACGGCATTTTGCCATGTTGCCCAGGCTGGTCTCAAACTCGTCAGCTCAAGCAGTTCACCTGCCTCAGCCTCCCAAAGTGCTGGGATTACAGGCGTGAGCCACAGTACCCAGCCAGTTTTTTGGT	300	Long Reads (vamos)	16bp+	2	2	0
chr9:131332069:TTTTG	5	Long Reads (vamos)	4-6bp	7	6.75373134328358	1.37498597239367
chr9:131333294:TTTTTG	6	Long Reads (vamos)	4-6bp	6	6.32824427480916	0.545273047563124
chr9:131338725:GAGGCTGGAGAGAGGCCTGGGCAGAAGGATTCCCAGCACCTTCAGACGCAGCGTGGCC	58	Long Reads (vamos)	16bp+	2	2	0
chr9:13134017:TACACTATTGCTATTTTAA	19	Long Reads (vamos)	16bp+	4	4	0
chr9:131341934:TTTTTTTTTT	10	Long Reads (vamos)	7-15bp	3	3.4014598540146	0.683233147273508
chr9:131344700:TGCAGAAAAGCAAATAT	17	Long Reads (vamos)	16bp+	2	2	0
chr9:131350574:TTGT	4	Long Reads (vamos)	4-6bp	12	11.7142857142857	1.23593073593074
chr9:131351680:CTTTTATTTTTTA	13	Long Reads (vamos)	7-15bp	5	5.42424242424242	0.459865833911635
chr9:131352333:TGGTGGCTCTCGCCTGTAATCCCAGCACTTTGGGAAGCTGAGGTGGGTGGATCACCTGAGGTCAGGAGTACAAGACCAGCCTGGCCAACATGGAGAAATCCCATCTCTACTAAAAAAGTACAAAAATTAGCTGGGCATGGTGTTGTATGCCTGTAATCCCAGCTACTCGGGAGGCTGAGGCAAGAGAATTGCTTGAACCCAGGAGGCGGAGGTTGCAGTGAGCTGAGATTACACCGCTGCACTCC	245	Long Reads (vamos)	16bp+	2	2	0
chr9:131354754:AGATAT	6	Long Reads (vamos)	4-6bp	5	5	0.0930232558139535
chr9:131355487:CATATGAATTTAGGATGGATTC	22	Long Reads (vamos)	16bp+	2	2	0
chr9:131355926:GTGGTGGCTCACACCTGTAATCCCGGCACTTTGGGAGGCCGAGGTGGGTGGATCACCTGAAGTCAGGAGTTTGAGACCAGCCTGACCAACATAGTGAAACCTCATCTCTACTAAAAATACAAAATTAGCTGGGTGTGGTGGCACATGCCTGTAGTTCCAGCTACTTGGGAGGCTGAGGCAGGAGAATGACTTGAACCTGGGAGGTGGAAGTTGCAGTGAGCAAAAGTCACACCATTGCACTCCAGCCTGG	250	Long Reads (vamos)	16bp+	2	2	0
chr9:131359621:CAGTGGCTCACGCCTGTAATAGCAGCACTTTGGGAGGCTGAGGTGGGTGGATCACCTGAGGTCAGGAGTTCCAGACCAGCCTGGCCAACATGGTGAAACCCCATCTCTACTAAAAATACAAAAATTATGGCAGGGTG	137	Long Reads (vamos)	16bp+	2	2	0
chr9:131360304:AAAAGTAAGAAGAGCATCCTGGCCAGGCGCGGTGGCTCACGCCTGTAATCCTAGCACTTTGGGATGCCAAGGAGGGTGGATCACATGAGATCAAGAGTTTGGGACCAGCCTGGCTAACATGGTGAAACCCCATCTCTACTAAAAATACAGAAATTAGCCAGGTGTGGTAGCGGGCGTCTGTAATCCCAGCTACTTCGGAGGCTGAGGCATGAGAATCGCTTGAACCTGGGAGGCAGAGGCTGCAGTGAGCCGAGACAGCGCCATTGCACTCCAGCCTGGTGACAAGAGCAAAACTCCATCTCAAAAAAAAAAAA	314	Long Reads (vamos)	16bp+	3	3	0
chr9:131361902:GGCATGGTGGCTCATGCCTGTAATCCCAGCACCTTGGGAGGCTGAGGTGGGAGAATTGCTTGAGCCCAAGAGTTTGAGACCAGCCTGGGCGACATGGCAAAGCCCCATCTCTACAAAAAATACAAAAATTGGGCTG	136	Long Reads (vamos)	16bp+	2	1.99099099099099	0.00900900900900901
chr9:131363093:GCTGACCCTGTCTCAAAAAA	20	Long Reads (vamos)	16bp+	2	1.98019801980198	0.0196039603960396
chr9:131365920:CTTGTAGCCCAGGCTGGAGTGCAATG	26	Long Reads (vamos)	16bp+	2	2	0
chr9:131375398:AAAAAAAAT	9	Long Reads (vamos)	7-15bp	3	3	0.161290322580645
chr9:131384264:TGTA	4	Long Reads (vamos)	4-6bp	7	7.51428571428571	1.44450549450549
chr9:131384445:TTAATTTTGCACTTTTTTAGTAGAGACGGGGTTTCACCATGCTGATCAGGCTAGTCATGAACTCCTGACCTCAAGTGATCCACCCACCTTAGCCTCCCAAAGTGCTGGGATTACAGCTGTGAGCCACCGCGCCTGG	136	Long Reads (vamos)	16bp+	3	3	0
chr9:131386805:ATATATATAAGTCATAT	17	Long Reads (vamos)	16bp+	2	2.25301204819277	0.215692036438437
chr9:131386992:TCTT	4	Long Reads (vamos)	4-6bp	6	6.27777777777778	1.1916354556804
chr9:131389912:TTGTTTTTTTTT	12	Long Reads (vamos)	7-15bp	2	2.11764705882353	0.401863715783343
chr9:131390477:TTTTTTTTTTTTTTTTTTTTTTGATACAGAGTCTCGCTCTGTCGCCCAGGCTATAGTGCAATGGTGCAATCTCGGCTCACTGCAACCTCCACCTCCCAGGTTCAAGCAGTTCTCCTGCCTCAGCTTCTTGAGTAGCTGGGATTACAGGCACATACCACCAGGCCTGGCTAATTTTTGTATTTTTAGTAGAGACAGGGTTTCACCATGTTGGTCAGGCTGGTCTCGAACGCCTGACCAAGTGATCTGCCCACCTCAGCCTCCCAAAGTCCTGGGATTACAGGCTTGAGCCACTGTG	295	Long Reads (vamos)	16bp+	2	1.97183098591549	0.0277665995975855
chr9:131392918:AAAAAAAAAAAAAAG	15	Long Reads (vamos)	7-15bp	2	2.20325203252033	0.245235239237638
chr9:131393857:CCCCACTCCCAG	12	Long Reads (vamos)	7-15bp	3	2.90163934426229	0.105947703563203
chr9:131394439:GGAGGCCGCGGGGCCTG	17	Long Reads (vamos)	16bp+	3	2.91397849462366	0.0794763908368396
chr9:131396268:TTCTTTTTTCTTTTCTT	17	Long Reads (vamos)	16bp+	6	6.03787878787879	0.739012260004626
chr9:131398871:GAGGTTGCAGTGAGCCGTGATCATGCCACTGCACTCTAGCCTGGGCGACAGAGTGAGACCCTGTCTCAAAAGAATAAAAAGTAGGTCGGGCACGGTGGCTCACGCCTGTAATCCAAGCACTTTGGCAGGCCGAGGTGGGCGGATCACCTGAGGTCAGGAATTCAAGACCAGCCTGGCCAACATGGTGAAACCCCGTCTCTGCTAAAAATACAAAAATTAGCTGGATGCCGTGGCGAGTGCCTGTAGTCCCAGCTACTCAGGAGGGGTGAGGCTGGAGAATCACTTAAACCTGGGAGGTG	299	Long Reads (vamos)	16bp+	2	2	0
chr9:131401462:CCTCAGCCTCCCGAGTAGCTGGGATTACAAGCGCCTGCCACCATGCCCAGCTAATTTTTGTATTTTTAGTGGAGACGGGGTTTCACCATGTTGGCCAGGCTGGTCTCGAACCCCTGACTTCAGGTGATCTGCCCACCTCGACTTCCCAAAGTGCTGGGATTACAGGCGTGAGCCACTGTGCTTGGTCTAATTTTTGTATTATTGTTATTATTTTTGAGACAGAGTCTCGTTATGTCTCCCAGGCTGGAGTGCAATGGCACGATCTCGGCTCACTGCACCTCTACCTCCCGGGTTCAAGCGATTCTCCTG	309	Long Reads (vamos)	16bp+	2	2	0
chr9:13140290:ATATATATATAAAATATCTAACAAATAATGGAAAGCTC	38	Long Reads (vamos)	16bp+	2	2	0
chr9:131408721:TTTTTTTTTTTTTTTGAGACAGAGTTTTACTCTTGTTGCCCGGGCTGGAGTGCAAATGATATGATCTCGGCTCACTGCAGCCTCCGCCTCCTGGGTTGAAGTGATTCTCCTGCCTCAGCCTTCCGAGTAGCTGGGATTACAGGCATGTGCCACCACACCCAGCTAATTTTGTGTTTTCAGTAGAGACGAGGTTTCTCCATGTTGGTCAGGCTGGTCTCAAACTCCCAACCTCAGGTGATCCACCCCCCTCGGCCTCCCAAAGTGCTGGGATTACAGGCATGAGTCACTGCGCTCAGCCACTT	302	Long Reads (vamos)	16bp+	3	2.90789473684211	0.0847368421052632
chr9:131411305:TTTTG	5	Long Reads (vamos)	4-6bp	14	14.1544117647059	1.56857298474946
chr9:131419363:CTTAAACTGTGACA	14	Long Reads (vamos)	7-15bp	2	1.93150684931507	0.0646879756468798
chr9:131420427:TC	2	Long Reads (vamos)	2-3bp	48	59.3455882352941	1745.60561002179
chr9:131425062:TTCAAGTGATTCTCCTGC	18	Long Reads (vamos)	16bp+	2	2	0
chr9:131426337:AAAAAGAAAAAGAA	14	Long Reads (vamos)	7-15bp	4	3.71641791044776	0.415217147345977
chr9:131429261:TGAG	4	Long Reads (vamos)	4-6bp	9	8.94827586206897	0.345127436281859
chr9:131430041:TTTTTTTTTTTTTCTTCTC	19	Long Reads (vamos)	16bp+	2	1.85245901639344	0.143341010703157
chr9:131430500:TATAGATATCTATA	14	Long Reads (vamos)	7-15bp	3	2.63725490196078	0.530479518540089
chr9:131435018:CGGGCGCAGTGGCTCACACCTGTAATCCCAGCACTTTGGGAGGCTGAACTGAGCAGATCACATGAGGTCAGGAGTTCAAGACTGGCCTGGCCAACATGTTAAAACCCCGTCTCTGCTAAAAATACAAAAATTAGCCAGGCGTGGTGCTGCATAACTGTAATCCCAGATATTCGGGAGACTGAGGCAGGAGAATCGCTTGAACCTGGGAGAAAGAGGTTGCAGTGAGCTGAGATCATGCCACTGCACTGCAACCTGGGCGGCAGAATGAGACTCCATCTAAAAAAAAAA	288	Long Reads (vamos)	16bp+	2	2	0
chr9:131443098:TTTAT	5	Long Reads (vamos)	4-6bp	11	10.8888888888889	0.787555555555556
chr9:131452079:ATAAGATTGGTATTTTTGTAAGATCAGT	28	Long Reads (vamos)	16bp+	1	1.15	0.129113924050633
chr9:131453828:ATATAATTATATGATTGACATAATTGTC	28	Long Reads (vamos)	16bp+	2	2	0
chr9:131454831:CACCATGTTGGTCAGGCTGGTCTCAAACTCCTGACCTCATGATCCGCCCACCTCAGCCTCGCAAAGTACTGGGATTACAGGCATGAGC	88	Long Reads (vamos)	16bp+	2	1.9390243902439	0.0579644685335742
chr9:131457826:GTTGTCCCCTCTGTAATT	18	Long Reads (vamos)	16bp+	3	2.97916666666667	0.0206140350877193
chr9:131466913:GCCTCAGCCTCCCAAGTAGCTGGGACTACAGGTGCCCGCCACCACGCCTGGCTGATTTTTTGTATTTTTAGTAGAGACGGGGTTTCACTGTGTTAGCCAGGATGGTCTGTATCTCCTGACCTCGTGATCCATCC	134	Long Reads (vamos)	16bp+	2	2	0
chr9:131507961:GTGGCTCACACCTATAATCCCAGCACTTTGGGAGGCTGAGGCGGGCAGATCACGAGGTCAGGAGTTTGAGACCAGCCTGGCCAACATGGTGAAACCCTGTCTAAAAATAACGAAAAATACAAAAAATTAGCTGGGTGTGGTGGCAGGTGCCTGTAATCCCAGCTACTTGGGAGGCTGAGGCAGGAGAATTGCTTGAACCTGGGAGGTGGAGGTGGCAGTGAGCCAAGACTGCGCCACTGCACTCCAGCCTGGGCAACAGAGCAAGACTCCATCTCAAAAAAAATAAATAAGCCGGGCACG	300	Long Reads (vamos)	16bp+	2	2	0
chr9:131515567:CACTTCCTCACACGGAG	17	Long Reads (vamos)	16bp+	54	52.1925925925926	22.8880044223328
chr9:131526204:CTTCCAGTGTCCCCATTCCATCACAGAAGACAGCCCC	37	Long Reads (vamos)	16bp+	2	2	0
chr9:131533738:CAGTGGTTCACGCCTGTAATCCCAGCACTCTGGGAGGCCGAGGCAGGCGGATCACTTGAGGTCAGGAGTTCGAGACCAGCCTGGCCAACATGGTGAAACTCCATCTCTACTAAAAATACAAAAATTGGCCGGGCA	135	Long Reads (vamos)	16bp+	2	2	0
chr9:131534126:AAAT	4	Long Reads (vamos)	4-6bp	7	6.84615384615385	0.442735042735043
chr9:131536437:AAAACAAAACAAAACAA	17	Long Reads (vamos)	16bp+	2	2.02830188679245	0.0468104222821204
chr9:13153698:CATTGTACATATAGTA	16	Long Reads (vamos)	16bp+	2	1.98795180722892	0.0120481927710843
chr9:131537184:AAC	3	Long Reads (vamos)	2-3bp	18	18.2592592592593	4.65616362631288
chr9:131538996:GTTTTTTTTTTT	12	Long Reads (vamos)	7-15bp	2	2.06060606060606	0.404452690166976
chr9:131540006:CTCATGCCTGTAATCCCAGGACTTTAGGAGGCTAGGCAGGCGGATCACTTGGGGCCAGGAGTTAAAGAGTAGGCTGGCCAGCCAGGCA	88	Long Reads (vamos)	16bp+	2	2	0
chr9:131545620:GGCAGGTACTGGCGG	15	Long Reads (vamos)	7-15bp	15	15.2554744525547	0.471017604121941
chr9:131548182:TCTCCACTTTCCTGGGGGGACAAGCATCCCCCACCCCT	38	Long Reads (vamos)	16bp+	2	2	0
chr9:131549847:CATTTCAACTAAATTATCTG	20	Long Reads (vamos)	16bp+	2	2	0
chr9:131550916:TTTTT	5	Long Reads (vamos)	4-6bp	8	8.48507462686567	2.20654247559197
chr9:131554582:CCCGCCACCCCCGAGGACCCCCGGAGCCCCGCGAAG	36	Long Reads (vamos)	16bp+	2	1.98809523809524	0.0119047619047619
chr9:131555676:AAAATA	6	Long Reads (vamos)	4-6bp	6	6.07692307692308	0.138461538461538
chr9:131555838:GGACTGAGGGCTCAGTG	17	Long Reads (vamos)	16bp+	2	2.07058823529412	0.0901960784313725
chr9:131556952:TCCA	4	Long Reads (vamos)	4-6bp	20	19.8837209302326	0.431686046511628
chr9:131557078:CATCCATCCATCTACT	16	Long Reads (vamos)	16bp+	2	2.0506329113924	0.0486854917234664
chr9:131564289:ATACACATATATATGTATAT	20	Long Reads (vamos)	16bp+	5	4.91596638655462	0.12847172767412
chr9:131572643:AAACAA	6	Long Reads (vamos)	4-6bp	6	6.096	0.200387096774194
chr9:131583388:CCCCAGGTGGCCTGGCTGACGCTCGGGTTCCTGACATGAC	40	Long Reads (vamos)	16bp+	6	5.90740740740741	0.0848044305988231
chr9:131584791:ACAAGGAAATCTGGTG	16	Long Reads (vamos)	16bp+	3	2.98913043478261	0.0108695652173913
chr9:131586197:CACACACACACACACACACACCTGCAGAGCGAGACTCCGTCT	42	Long Reads (vamos)	16bp+	26	25.2518518518519	16.7569928137092
chr9:13160028:AGAAAGACACATGATG	16	Long Reads (vamos)	16bp+	3	2.79120879120879	0.167032967032967
chr9:131600458:AGACAAGTCAGAG	13	Long Reads (vamos)	7-15bp	3	2.72727272727273	0.200626959247649
chr9:131611852:GGCAATTAAGCAGTTCAAAAATG	23	Long Reads (vamos)	16bp+	2	2	0
chr9:131613772:ACTTGTAGATTCTGCCTCAAAGGGTATGA	29	Long Reads (vamos)	16bp+	2	2	0
chr9:131648391:AAACAACAA	9	Long Reads (vamos)	7-15bp	5	4.73770491803279	0.244682292372307
chr9:13164962:ACTAACTTTTGGATACACATGG	22	Long Reads (vamos)	16bp+	2	2	0
chr9:131657229:CAGA	4	Long Reads (vamos)	4-6bp	9	8.91509433962264	0.211769991015274
chr9:131662966:TTCCAAAGTTATATTTTGGAAAAAAAAAAATCAAATCTATTGATGTGCTGAAAGAATACTATGAAGCGAACGTCCACATACCCTTCACCTAGATTCGTCAACCGTTAACATTTTGCCATGCTCGCT	126	Long Reads (vamos)	16bp+	2	2	0
chr9:131675146:AGATTTGCTGCACTTGGCT	19	Long Reads (vamos)	16bp+	2	2.01428571428571	0.0142857142857143
chr9:131687024:GTTATGTTAAATCAAAT	17	Long Reads (vamos)	16bp+	2	2	0
chr9:131701554:TATTATTGTATCATTGTTACATA	23	Long Reads (vamos)	16bp+	2	2	0
chr9:131704752:AGGAAAGGAAAGAAGGAA	18	Long Reads (vamos)	16bp+	2	2.01282051282051	0.0128205128205128
chr9:131717040:GGGTCCCACAGCCTC	15	Long Reads (vamos)	7-15bp	2	1.98571428571429	0.0142857142857143
chr9:131732404:CACTCAAGTGGAAGCTCAAAGAACGTG	27	Long Reads (vamos)	16bp+	3	3	0
chr9:131738199:AGATATAAAAAGATATAATCTTATAT	26	Long Reads (vamos)	16bp+	2	2	0
chr9:131745955:TTTG	4	Long Reads (vamos)	4-6bp	7	7.3	0.505504587155963
chr9:131747984:AAAT	4	Long Reads (vamos)	4-6bp	19	19.2985074626866	1.60947143979351
chr9:131751677:AAACA	5	Long Reads (vamos)	4-6bp	10	9.784	3.07393548387097
chr9:131753647:TTTTCTTTTTT	11	Long Reads (vamos)	7-15bp	3	3.15151515151515	0.312745778394633
chr9:131754036:TTTTG	5	Long Reads (vamos)	4-6bp	8	8.11111111111111	0.772030651340996
chr9:131757327:AAAAAAAAAAAG	12	Long Reads (vamos)	7-15bp	2	2.36893203883495	0.274319436512469
chr9:131757505:AAAAAAAAAAAAAG	14	Long Reads (vamos)	7-15bp	2	2.45238095238095	0.441714285714286
chr9:131760892:TTTTTTTTTGTTTGT	15	Long Reads (vamos)	7-15bp	2	1.8130081300813	0.464747434359589
chr9:131762314:CACACACACGCAC	13	Long Reads (vamos)	7-15bp	2	1.97058823529412	0.0486313337216075
chr9:131764714:TCC	3	Long Reads (vamos)	2-3bp	10	11.6589147286822	20.8202519379845
chr9:131767102:CAAAAA	6	Long Reads (vamos)	4-6bp	6	5.8029197080292	0.894697294976385
chr9:131768170:TTAT	4	Long Reads (vamos)	4-6bp	13	12.6492537313433	4.43996184491078
chr9:131768252:GTGTGATCTCGGCTCACTGCAACCTCTGCCTCCTGGGTTCAAGTGATTCTCCTGCCTCATCCTCCCAAGTAACTGGGATTACAGGCACCTGCCACCA	97	Long Reads (vamos)	16bp+	2	1.94444444444444	0.0530586766541823
chr9:131773360:GTGTTTCCCTGTGTGGCCCT	20	Long Reads (vamos)	16bp+	2	1.99173553719008	0.00826446280991736
chr9:131774005:GGGCAGCC	8	Long Reads (vamos)	7-15bp	4	4.27272727272727	0.321998612074948
chr9:131775278:GTTT	4	Long Reads (vamos)	4-6bp	9	9.12686567164179	2.56273145550443
chr9:131775403:CTGACCTGGGGGGAAGAATGACCT	24	Long Reads (vamos)	16bp+	2	1.98611111111111	0.0138888888888889
chr9:131784001:TTTG	4	Long Reads (vamos)	4-6bp	8	7.35245901639344	1.37061373797588
chr9:131788954:CTTTCTTTCTTTCCTTCCTTCTTTCTTTCTTACTTTCCTTTCTTTCCTCTTTCTTTCTTTCTTTTCTTTCTTCCTTTTTCTCTCTCTCCCCTTCCTTCCTTCCCTCCTTCTTTCTTTCTCTTTCTTTTTCTCTCTCTCTCTCCCCTTCCTTCCTTCCCTCCCTCCCTCC	169	Long Reads (vamos)	16bp+	3	2.76377952755906	0.356455443069616
chr9:131791511:ATGA	4	Long Reads (vamos)	4-6bp	9	9.04587155963303	0.192320761128101
chr9:131794702:TGACAAAGGGAAGGG	15	Long Reads (vamos)	7-15bp	2	1.95833333333333	0.0404929577464789
chr9:131805184:CTGCCCAGTGGAACGTTCT	19	Long Reads (vamos)	16bp+	2	2	0
chr9:131807596:CCTCTCCTCCCTTCTTCTCCT	21	Long Reads (vamos)	16bp+	2	1.98611111111111	0.0138888888888889
chr9:131814224:GACCTGCCCGCAGGGGAAGTGACCCTGGCC	30	Long Reads (vamos)	16bp+	2	1.98550724637681	0.0144927536231884
chr9:131815577:AAAAAAAAA	9	Long Reads (vamos)	7-15bp	3	3.36220472440945	0.534433195850519
chr9:13181898:GAACACATTCCA	12	Long Reads (vamos)	7-15bp	2	1.98571428571429	0.0142857142857143
chr9:131819740:AATGCTTTATTGT	13	Long Reads (vamos)	7-15bp	2	1.98765432098765	0.0123456790123457
chr9:131826101:AAAAAAAAAAAAGAG	15	Long Reads (vamos)	7-15bp	2	2.04672897196262	0.0638335390583671
chr9:131829246:AAACCTCTAATCATACAG	18	Long Reads (vamos)	16bp+	2	2	0
chr9:131832588:AAAG	4	Long Reads (vamos)	4-6bp	14	13.8134328358209	6.48372797665806
chr9:131833857:ACTGGGTCTCTGAGTCACTGTGTGGAGC	28	Long Reads (vamos)	16bp+	11	10.9824561403509	0.0173886042539978
chr9:131843493:CTCTCGCTCT	10	Long Reads (vamos)	7-15bp	3	3.20689655172414	0.287256371814093
chr9:131844906:TTTA	4	Long Reads (vamos)	4-6bp	8	8.23622047244094	1.70566179227597
chr9:131846703:CACCTCCCAAAAGTTGTGCATAACCTGAGTC	31	Long Reads (vamos)	16bp+	2	1.97938144329897	0.0204037800687285
chr9:131848901:ACGGGGAAGGAACGCACTGCCCGTGGGCG	29	Long Reads (vamos)	16bp+	4	3.65137614678899	0.22918790349983
chr9:131850825:TCCTTTCTTTCTTTTATTTTT	21	Long Reads (vamos)	16bp+	3	2.73643410852713	0.679990310077519
chr9:131853512:TGGTGAACTGAAATACTTACAGAGA	25	Long Reads (vamos)	16bp+	2	2	0
chr9:131854824:AAC	3	Long Reads (vamos)	2-3bp	12	11.5083333333333	1.56295518207283
chr9:131856189:GTAACCCGGCCAGCAGACAGCGTGGGGTAACGGCGTCCCGGCCTCTGGTGGCCATGGGAAGCATTGACAAGAC	73	Long Reads (vamos)	16bp+	2	2	0
chr9:131862324:TGCTGGCGTGAGAGCA	16	Long Reads (vamos)	16bp+	3	3	0
chr9:131863622:AGCCACACAGGATTTATGATGGGGAGCCTGGCAGTTTCTG	40	Long Reads (vamos)	16bp+	2	1.98571428571429	0.0142857142857143
chr9:131871073:GATTCAGTGTGCATCCTACTGTGAGCCCTG	30	Long Reads (vamos)	16bp+	2	2.01086956521739	0.0108695652173913
chr9:131878274:AAAT	4	Long Reads (vamos)	4-6bp	11	10.7913043478261	0.342028985507246
chr9:131881427:GGAGGAAGGGAGGGAAGGAA	20	Long Reads (vamos)	16bp+	2	2.01063829787234	0.0106382978723404
chr9:13188512:ATCA	4	Long Reads (vamos)	4-6bp	6	6.08860759493671	0.133073677377475
chr9:131885694:CAAATCAATGCCTTCTGTTTCAA	23	Long Reads (vamos)	16bp+	2	2	0
chr9:131907196:CTCTCC	6	Long Reads (vamos)	4-6bp	11	10.8148148148148	0.62962962962963
chr9:131907620:GCCTCTTCCCGGCCGCCATCACATCTAGGAAGTGAGGAGCATCTCTGCCCGGCCGCCCATCGTCTGAGATGTGGGGAGCGCCTCTGCCCCGCCGCCCCGTCTGGGATGTGAGGAGCGCCTCTGCCCGGCCGCGACCCCGTCTGGAAGGTGAGGAGC	156	Long Reads (vamos)	16bp+	5	4.92920353982301	0.0663716814159292
chr9:131922172:AAAAAT	6	Long Reads (vamos)	4-6bp	7	7.11940298507463	0.166086858938391
chr9:131931506:TATAAGTAAACTCTCCAATCAAA	23	Long Reads (vamos)	16bp+	2	1.98701298701299	0.012987012987013
chr9:131933562:AAAACTCTCATAATGAAAACTAT	23	Long Reads (vamos)	16bp+	2	2	0
chr9:131936147:AAAG	4	Long Reads (vamos)	4-6bp	7	6.7734375	0.869525098425197
chr9:131945063:TATTTATATATAAATATATAAAAATATCTTTATATATAAAA	41	Long Reads (vamos)	16bp+	3	2.97260273972603	0.0270167427701674
chr9:131948481:AAAAAC	6	Long Reads (vamos)	4-6bp	8	7.65909090909091	0.638619014573213
chr9:1319700:AGAG	4	Long Reads (vamos)	4-6bp	13	13.3787878787879	3.33634050427944
chr9:131973432:TTTTCTTTTCT	11	Long Reads (vamos)	7-15bp	5	4.8030303030303	0.999074716631969
chr9:131979831:TGGC	4	Long Reads (vamos)	4-6bp	9	9.72950819672131	1.57085760737028
chr9:131980096:ATATATGTGTGTGT	14	Long Reads (vamos)	7-15bp	2	2.01428571428571	0.0142857142857143
chr9:131985966:AAAAATAAAAAATAGAAAA	19	Long Reads (vamos)	16bp+	2	2.01369863013699	0.0136986301369863
chr9:13198912:TTCTCTACTTCTGTGAAGAATGCCATTGGTATATTCATAGGTATGGCAATGAATATATAGATATCTTTTGGTAGTATTGATATTTTAACAATATTAATTCTTCTAGTCCATGATCA	116	Long Reads (vamos)	16bp+	2	2	0
chr9:132000063:TCAAAAGTAAAATCACTTTTGA	22	Long Reads (vamos)	16bp+	4	3.56122448979592	0.269408794445613
chr9:132010:CCGTCAAAAAAAATCCTA	18	Long Reads (vamos)	16bp+	2	2	0.0172413793103448
chr9:132011210:TTGCTTTAAAAAAACTATT	19	Long Reads (vamos)	16bp+	3	2.9493670886076	0.0486854917234664
chr9:13201771:ATAAAAG	7	Long Reads (vamos)	7-15bp	7	7.38738738738739	52.8031122031122
chr9:132058435:GGTATCATAAGGGGCTTTTCCCCCTTTGCTCAGCACTTCTCTCTC	45	Long Reads (vamos)	16bp+	2	1.97142857142857	0.0281573498964803
chr9:132068028:CATAATAAAAAGGGTTT	17	Long Reads (vamos)	16bp+	2	1.97619047619048	0.0235226620768789
chr9:132071301:GAGCACACACACGAGAAACAGGCGTCCCATGAATGAGCACACACACATACGTGTAACATGCACCCCATAAAT	72	Long Reads (vamos)	16bp+	4	3.93518518518519	0.117255105572863
chr9:132071587:CCATGAACGAGCACACATGCATACGAGTAACACACGTCCATGAACGAGCACACATGCATACGAGTAATGCACG	73	Long Reads (vamos)	16bp+	3	3	0
chr9:132071874:AACACGCACCCCGTGAACGAGCACACAGGCACTTGCGTAACACACACCCCATAAATAAGTACACATGCATATGAGTAACACGCACTCCATGAGTACACATGCGTACAAGTAACACACGTTCCATAAATGAGTACACAC	138	Long Reads (vamos)	16bp+	2	2	0
chr9:132082426:ATCCACCTCCATGATCC	17	Long Reads (vamos)	16bp+	2	2	0
chr9:132084506:TTTTTG	6	Long Reads (vamos)	4-6bp	5	5.30526315789474	0.405823068309071
chr9:132089427:TTTTTCTTTTCTTTTTTTCC	20	Long Reads (vamos)	16bp+	2	2.17117117117117	0.252252252252252
chr9:132095421:ATAT	4	Long Reads (vamos)	4-6bp	36	37.2045454545455	21.0952463566967
chr9:132103878:TGTATATATAGTGTG	15	Long Reads (vamos)	7-15bp	11	11.0923076923077	0.766607036374478
chr9:132110411:GAAG	4	Long Reads (vamos)	4-6bp	50	49.7007299270073	27.8436024044654
chr9:132124084:AAAAGGAAAG	10	Long Reads (vamos)	7-15bp	4	4.09917355371901	0.156749311294766
chr9:132124285:GGAA	4	Long Reads (vamos)	4-6bp	13	12.9579831932773	0.904999287850733
chr9:132127412:ATGTTTAAGTTA	12	Long Reads (vamos)	7-15bp	2	1.98571428571429	0.0142857142857143
chr9:132131628:GTAATAGTAGAAACA	15	Long Reads (vamos)	7-15bp	2	1.97590361445783	0.0238025271818983
chr9:132134236:AGGGTTGAGTTGGCACTGTACTGAAGCTAGGTCATAGCTG	40	Long Reads (vamos)	16bp+	7	7.65909090909091	1.1119014573213
chr9:13213893:CTGCTATCAGATAT	14	Long Reads (vamos)	7-15bp	2	2	0
chr9:132139232:GAAGGGGAGG	10	Long Reads (vamos)	7-15bp	10	9.93382352941176	4.78818082788671
chr9:132142529:CACACACACCA	11	Long Reads (vamos)	7-15bp	61	56.5620437956204	171.90972520395
chr9:132144608:TATATATATAATG	13	Long Reads (vamos)	7-15bp	10	9.88059701492537	0.22623723487824
chr9:132147323:CCACTCCCTACTT	13	Long Reads (vamos)	7-15bp	2	1.94520547945205	0.0525114155251142
chr9:132147532:CAACCTCCACCTCCCAAGTTCAAGACCAAGTGCTTCTGGTACATGTGGTTTTAAGTG	57	Long Reads (vamos)	16bp+	2	2	0
chr9:132147660:TTTCT	5	Long Reads (vamos)	4-6bp	11	11.2919708029197	2.73765564620009
chr9:132151091:TAA	3	Long Reads (vamos)	2-3bp	10	9.58490566037736	1.15938903863432
chr9:132169329:CTTTGGAGGGCTGG	14	Long Reads (vamos)	7-15bp	5	4.91269841269841	0.0803174603174603
chr9:13217335:AAAC	4	Long Reads (vamos)	4-6bp	11	10.8059701492537	0.593648299854113
chr9:132173637:GACGAACGGACAGGCAGGCAGGTCGAACCATGCTACGGATGAGACGGACGGAT	53	Long Reads (vamos)	16bp+	15	15.5114503816794	0.897944803288315
chr9:132185821:GGA	3	Long Reads (vamos)	2-3bp	28	28.0441176470588	9.44989106753813
chr9:132195091:TTTCTTTCTTTCT	13	Long Reads (vamos)	7-15bp	2	1.98019801980198	0.0196039603960396
chr9:132196159:TTTTTGTTTG	10	Long Reads (vamos)	7-15bp	5	4.90909090909091	0.11380985426787
chr9:132198728:GTTACCTGGTTCCCTGGGCGTTACCTGGTATGTGATACATC	41	Long Reads (vamos)	16bp+	6	5.96116504854369	0.0376927470017133
chr9:132206693:ACCCAACTCTTTGGGGAC	18	Long Reads (vamos)	16bp+	2	1.98795180722892	0.0120481927710843
chr9:132208722:TTTTTTATTTCTTAA	15	Long Reads (vamos)	7-15bp	2	2.0125	0.0125
chr9:132211913:ATTC	4	Long Reads (vamos)	4-6bp	11	11.0614035087719	0.270532526005279
chr9:132218475:TTTTGTTT	8	Long Reads (vamos)	7-15bp	3	3.28688524590164	0.388091044573906
chr9:132225217:TTTTG	5	Long Reads (vamos)	4-6bp	13	13.5109489051095	1.00171747531129
chr9:13222784:CACATCCATAGATTAGATCCCCAACTGGGGAT	32	Long Reads (vamos)	16bp+	5	5.37349397590361	0.700264472524243
chr9:132230747:CTCCACCTCTCCCCC	15	Long Reads (vamos)	7-15bp	3	2.74166666666667	0.210014005602241
chr9:132233277:CACACAGGCATGCACA	16	Long Reads (vamos)	16bp+	4	4.2258064516129	0.24127983215316
chr9:132241087:GACGGGGCAGGGCCGGGGAAGTGGGTGGGGCCTAGTGGGACGGGGAAGAGGCGGTGGGCGGGGCCTCGCGA	71	Long Reads (vamos)	16bp+	4	3.72950819672131	0.198956780923994
chr9:13224926:CTCTCAGAATTTCC	14	Long Reads (vamos)	7-15bp	2	1.99047619047619	0.00952380952380952
chr9:13225405:TATATTGACTATCTAGTAGTGTACAG	26	Long Reads (vamos)	16bp+	2	2	0
chr9:132259913:CAAAAAAACAAACAC	15	Long Reads (vamos)	7-15bp	2	2	0
chr9:132269732:TCTAGAATGACTCAGCGTGCCCGTGTGAGACACAGGTGGAC	41	Long Reads (vamos)	16bp+	18	17.6	1.2031007751938
chr9:132273070:AAAAATGCAAAAAACAACACA	21	Long Reads (vamos)	16bp+	2	1.96428571428571	0.0348537005163511
chr9:132282269:TTTTAAATTTTTTATTTATT	20	Long Reads (vamos)	16bp+	2	2.04878048780488	0.0716651610960554
chr9:132284312:TCTGATTAAAA	11	Long Reads (vamos)	7-15bp	3	2.96875	0.0305921052631579
chr9:132285464:AAAAGGGCCAGGCATGGTGGCTCACGCCTGTAATCCCAGCACTTAGGGAGGCCGAGGTGGGCGGATCACAACGTCATGAGATGGAGACCATCCTGGCCAACATGGTGAAACCCCATCTCTACTAAAAATACAAAATTTAGTCGGGCGTGGTGGCGCACACCTGTAGTCCCAGCTACTCGGGAGGCTGAGGCAGGAGAATCACTTGAACCTGGGAGGCAGAGGTTGCAGTGAGCTGAGATTGTGCCACTGCACTCCAGCCTGGCAACAGAGTGAGACTCTGTCTCAAAAAAAAAAAAACAC	300	Long Reads (vamos)	16bp+	2	2	0
chr9:132290839:ATAA	4	Long Reads (vamos)	4-6bp	7	6.91228070175439	0.417015991305698
chr9:132292510:AAAGACAACAAAT	13	Long Reads (vamos)	7-15bp	2	2	0
chr9:132294025:AAAT	4	Long Reads (vamos)	4-6bp	6	5.98850574712644	0.3370756482224
chr9:132298655:GTAAACAGTACTCAGCAGAGG	21	Long Reads (vamos)	16bp+	2	1.98591549295775	0.0140845070422535
chr9:132302086:GTGGCTCACGCCTGTAATCCCAGCACTTTGGGAGGCCGAGACGGGCGGATCACCTGAGGTCAGGCGTTTGAGACCAGCCTGGCCAACATGGTGAAACCCCATCTCTACTAAAAATACAAAAATTAGCCAGGCGTCGTGGCAGGCGCCTGTAATCCCAGCTACTTGGGAGGCTGAGGCAGGAGAATCGCTTGAACCTGGGAGGTGGAGATTGCTGTGAGCCAAGATTGCGCCATTGCACTCCAGCCTGGGCAACAAGAGTGAGACTTTGTCTCAAAAAAAAAAAAAAAAAAA	291	Long Reads (vamos)	16bp+	2	2	0
chr9:132314258:ATTTTGTATTTTTAGTAGAGACAGAGTTTCTCCATGGTCAGGCTGGTCTTGAACTCCTGACCTCAGGTGATCCACCTGCCTCAGCCTCCCAAAGTGCTGGGATTACAGGCATGAGCCACCGTGCCCGGCCCAC	133	Long Reads (vamos)	16bp+	2	2	0
chr9:132319839:AAGTTAGTGCCTAATGGTACT	21	Long Reads (vamos)	16bp+	2	2	0
chr9:132321527:GCACCTGTAGTCCCAGCTGCTCAGGAGGCTGAGACAGGAGAAATGCTTGAACCCAAGAGGCAGAGGTTGCGGTGAGCCGAGATCGTGCCACTGCACTCCAGCCTGGGCAACAGAGTGAGACTCCGTCTGAAGAAAAAAGAAAAAGAAAAAGAAAAAAA	158	Long Reads (vamos)	16bp+	2	2	0
chr9:132325356:AAAAAAG	7	Long Reads (vamos)	7-15bp	4	4.08730158730159	0.24031746031746
chr9:13232655:AAAATTTATTTTTAAAATTT	20	Long Reads (vamos)	16bp+	2	2	0
chr9:132333377:AAAAAGAAAAAAAAA	15	Long Reads (vamos)	7-15bp	2	1.8953488372093	0.259507523939808
chr9:132346139:TCCTAATTATAT	12	Long Reads (vamos)	7-15bp	2	2	0
chr9:132349100:AACAAA	6	Long Reads (vamos)	4-6bp	6	6.30769230769231	0.354203935599284
chr9:132357914:AAAT	4	Long Reads (vamos)	4-6bp	13	12.609022556391	4.27022100706311
chr9:132360436:AAAATTAGCTGGGCGTGGTGGAGGGCACCTGTAGTCCCAGCTACTCGGGAGGCTGAGGCAGGAGAATCACTTGAACCCAGGAGGCAGAGGTTGCAGTGAGCCAAGACCATGCCATTGCACTCCAGCCTGGGCAACAA	137	Long Reads (vamos)	16bp+	2	2	0
chr9:132360914:ATATATATATAGGTTAT	17	Long Reads (vamos)	16bp+	3	2.60714285714286	0.240669240669241
chr9:132361026:TTGTAACAA	9	Long Reads (vamos)	7-15bp	3	2.96511627906977	0.03406292749658
chr9:13236173:TGTGTGTGTGTGTGTGTGTGTATA	24	Long Reads (vamos)	16bp+	3	3.27659574468085	0.374285060626859
chr9:132362291:CGGTGGCTCACGCCTGTAATCCCAGCACTTTGGGAGGCCAAGGCAGGTGGATCACTTGAGGTCAGGAGTTCGAGACCAGCCTGGCCAACATGTGAAACCCTGTCTCTACTAAAAGTACAAAAACTAGCTGGTCGTGATGGTGCATGCCTGTAATCCCAGCTACTAGGGAGGCTGAGGCAGGAGAATTGCTTTAACTCAGGGGGTGGAGGTTGCAGTGAGCCAAGATTCCACCACTACACTCCAGCCTGGGCAACAGAATGAGACTC	266	Long Reads (vamos)	16bp+	2	2	0
chr9:132364668:GCCTGTAATCCCAGCTACTTGGTAGGCTGAGGCAGGAGAATCAGTTGAACCCGGGAGGCAGAGGTTGCGGTGAGCCAAGATTGTGCCATTGTACTCTAGCCTCGGCAACAAGAGCAAAACTCCACCTCAAAAAAAAAAAAAAA	143	Long Reads (vamos)	16bp+	2	2	0
chr9:132369777:TCTTACTTTCTCTCTCTC	18	Long Reads (vamos)	16bp+	2	1.95145631067961	0.0466400152293927
chr9:132376767:CCTCCCACCTCAGCCTCCC	19	Long Reads (vamos)	16bp+	2	2	0
chr9:132377128:GTGGTGTGAGTGCATGTGGTGTGAGTGCATGT	32	Long Reads (vamos)	16bp+	45	44.3529411764706	4.0078431372549
chr9:132379415:AGAAGGCAAAGTAT	14	Long Reads (vamos)	7-15bp	2	1.97183098591549	0.0277665995975855
chr9:132394631:CCTGTAATCCCAGCACCGTGGGAGGCTGAGGCAGGTGGATCGCCTGAGGTCAGGAGTTCCAGACCAGTCTGACCAATATGGTGAAACCCCGTCTCTACGAAAAATACAAAAATTAGCCGGGCGTGGTGGTGGGTGCCTGTAGTCCCAGCTACCCGGGAGGCTGAGACAGGAGAATTGCTTGAACCTGGGAGGCGGAGGTTGCAGTGAGCCAAGATTGCGCCATTGCACTCCAGCCTGGGCGACAGACTGAGACTCCATTTCAAAAAAAGAAAAAAA	276	Long Reads (vamos)	16bp+	2	2	0
chr9:132399198:AAAAAAAAAAA	11	Long Reads (vamos)	7-15bp	2	2.39024390243902	0.338264694122351
chr9:132400813:TATTTTTCAAAGGTAATTTGGGCTTTTA	28	Long Reads (vamos)	16bp+	2	2	0
chr9:132401326:AAAAATAAA	9	Long Reads (vamos)	7-15bp	4	4.25619834710744	0.192148760330579
chr9:132401769:TCAGGCATGGCCACTGCCTCAAATTCCTGGTGATTGGACTTTTTCTTTTTTTTCTTAGACTTGTTTTTATAAGCAGGTGCTGGTATTCCTGCAGTTTCACCATGCAGGCCCACAGCAGGCCGGGATTCCTGCATATCAGCCCCAACCTCACTGCCCACTTGTGATCCT	168	Long Reads (vamos)	16bp+	3	2.79591836734694	0.164106879865348
chr9:132405190:TTTTCTTTTCTTT	13	Long Reads (vamos)	7-15bp	2	2.06194690265487	0.0943426042983565
chr9:132411947:AAATGTATGTACATAT	16	Long Reads (vamos)	16bp+	3	3.03092783505155	0.0302835051546392
chr9:132412584:GTTT	4	Long Reads (vamos)	4-6bp	16	16.4210526315789	0.988038277511962
chr9:132416279:ATATGCTATAACTGTTG	17	Long Reads (vamos)	16bp+	2	2	0
chr9:132434141:AAAAT	5	Long Reads (vamos)	4-6bp	6	6.16071428571429	0.208172458172458
chr9:132438842:TTTCTTGTTTTTTCTTTTTTCT	22	Long Reads (vamos)	16bp+	2	2.30578512396694	0.21404958677686
chr9:132440338:AAT	3	Long Reads (vamos)	2-3bp	11	10.7909090909091	0.515512927439533
chr9:132442011:GTTCAGTTGTACACT	15	Long Reads (vamos)	7-15bp	2	2	0
chr9:132443236:TTTTATTTTTG	11	Long Reads (vamos)	7-15bp	3	3.25984251968504	0.384326959130109
chr9:132448160:CACACATG	8	Long Reads (vamos)	7-15bp	7	6.94573643410853	0.41109496124031
chr9:132449265:TGCACTCACCCTCCTCTCCTACTCCTGGC	29	Long Reads (vamos)	16bp+	3	2.62105263157895	0.237849944008959
chr9:132449893:GTTT	4	Long Reads (vamos)	4-6bp	9	8.65454545454545	0.466722268557131
chr9:132451784:TTTTCTTTTTTCTTTTTC	18	Long Reads (vamos)	16bp+	2	2.01652892561983	0.0663911845730027
chr9:132465073:AAAAAAAGAAAGAAAGAAAAAG	22	Long Reads (vamos)	16bp+	3	3.38888888888889	0.847555555555556
chr9:132468778:GCACACACACAC	12	Long Reads (vamos)	7-15bp	4	3.95161290322581	0.192761605035405
chr9:132471687:TTTTG	5	Long Reads (vamos)	4-6bp	6	5.6036036036036	0.623259623259623
chr9:132479322:TCCCACCATTGTTCA	15	Long Reads (vamos)	7-15bp	3	3.00961538461538	0.02903286034354
chr9:132483271:AAAACAAAAAAACAAACAAAAC	22	Long Reads (vamos)	16bp+	2	1.98863636363636	0.0113636363636364
chr9:132491:ACTCCAGCCTGGGTGAG	17	Long Reads (vamos)	16bp+	2	2	0
chr9:132493833:TTTTC	5	Long Reads (vamos)	4-6bp	11	10.90625	2.11712598425197
chr9:132497445:GCCTGTG	7	Long Reads (vamos)	7-15bp	4	4	0.105263157894737
chr9:13251134:AAAAAAAAAAAAAAAAAGG	19	Long Reads (vamos)	16bp+	2	1.95454545454545	0.0668756530825496
chr9:132513880:GGTGACAGTGAGGAGATCCCCCTCCCCTGTGTCCCTGACCACGGGTGACAGTGAGGAGACGCCCCTTCCCTGTGTCATTGACCACGAGTGAGAGTGAG	98	Long Reads (vamos)	16bp+	4	3.76521739130435	0.4093058733791
chr9:132519149:GGAT	4	Long Reads (vamos)	4-6bp	251	250.166666666667	31.9355231143552
chr9:132525439:AGAAAGTTTGTACAG	15	Long Reads (vamos)	7-15bp	2	2	0
chr9:132529824:AAAAG	5	Long Reads (vamos)	4-6bp	8	7.69402985074627	1.6575580742902
chr9:132530116:TCTTTCTTT	9	Long Reads (vamos)	7-15bp	5	5.11194029850746	0.746773650544271
chr9:132535711:AATA	4	Long Reads (vamos)	4-6bp	9	8.82828282828283	0.511028653885797
chr9:132536041:ATATATGATATACATCATA	19	Long Reads (vamos)	16bp+	2	2	0
chr9:132537227:TAATCAGATGTGAAGGG	17	Long Reads (vamos)	16bp+	2	2	0
chr9:132539091:AAAAATAAATAAAT	14	Long Reads (vamos)	7-15bp	2	2.01428571428571	0.0142857142857143
chr9:132553436:ACAA	4	Long Reads (vamos)	4-6bp	7	7.02040816326531	0.247001893540922
chr9:132554846:TCCA	4	Long Reads (vamos)	4-6bp	36	35.3358208955224	3.8187072158007
chr9:132558427:GTGGCTCACGCCTGTAATCAGCACTTTGGGAGGCTGAGGTGGGTGGATCATGAGGTCAGGTGATCGAGACCATCCTGGCTAACACGGTGAAACCCGATCTCTACTAAAAATACAAAAAAATTAGCTGGGTGTGGTGGCGGGCATCTGTAGTCCCAGCTACTCGGGAGGCCGAGGCAGAAGAATGGCATGAACCCGGGAGGCGGAGGTTGCAGTGAGCCGAGATCGCGCCACTGCACTCCAGCCTGCGCGTCAGAGTGAGACTCTGTCTTGCAAAAAAAAAAA	282	Long Reads (vamos)	16bp+	3	3	0
chr9:132563409:TGGGGCCTGCCATGTTGGG	19	Long Reads (vamos)	16bp+	2	2	0
chr9:132573988:TATTTTTAGCAGAGACGGGGTTTCACCATGTTAGCCAGGATGGTCTCGATCTCCTGACCTTGTGATCCACCCACCTCAGCCTCCCGAAGTGCTGGGATTACAGGCGCATGCCACCATGCCCAGCTAATTTTTG	133	Long Reads (vamos)	16bp+	2	2	0
chr9:1325752:GTGTGTGTGTGTGTGTGTGC	20	Long Reads (vamos)	16bp+	3	2.70542635658915	0.365673449612403
chr9:132577472:AAGGAAGGGAGGGAGGTAGG	20	Long Reads (vamos)	16bp+	3	3.36585365853659	0.23390643742503
chr9:132584121:GAAG	4	Long Reads (vamos)	4-6bp	12	11.6696428571429	1.23222329472329
chr9:132611560:GCTCTTTTTGGGAGGAAAGG	20	Long Reads (vamos)	16bp+	2	1.98571428571429	0.0142857142857143
chr9:132614511:CAAGACCGAAACCAAGT	17	Long Reads (vamos)	16bp+	2	2.025	0.0246835443037975
chr9:132623551:AAAAAAAAA	9	Long Reads (vamos)	7-15bp	5	5.27007299270073	0.566230141691713
chr9:132644213:TTTTAAACTATAAAAACACAA	21	Long Reads (vamos)	16bp+	3	2.97979797979798	0.0199958771387343
chr9:132654338:GGTGGCTCACGCCTGTAATCTCAGCACTTTGGGAGGCTGAGGTGGGTGGATTACTTGAGGTCAGGAGTTAGAGACCAGCCTGGCCAACATGGTGAAACCCTGTCTCTACAGAAATACAAAAAAAATTAGCCAGGCGTGGTGGTGCATGCCTGTAATCCCAGCTACTCAGGAGGCTGAGACAGGAGAATCTCTTGAACCCAGGAGGTGGAGGTTGCAGTGAGCCGAGATCGTGCCATCGCACTCCAGCCTGGGCGACAGAGCGAGACTTCATCTCAAACAAAACAAAACAAAACAAAACAAAATTCAAATAGAAAAATGAATAAAGGGCCGGATGT	335	Long Reads (vamos)	16bp+	2	1.98936170212766	0.0106382978723404
chr9:132666687:TTTTTGTGTTTGT	13	Long Reads (vamos)	7-15bp	3	3.06060606060606	0.133703446680546
chr9:132666880:GTATTTTTAGTAGAGATGGGGTTTCACCGTGTTGGCCAGGCTGGTCTCCAACTCCTGACCTCAAGTGATCTGCCTGCCTCGGCCTCCCAAAGTGATGAGATTACAGGTGTGAGCCACCTCGCCCAGCCCAGAAA	134	Long Reads (vamos)	16bp+	2	2	0
chr9:13268277:CATGTGTATAGAAAGATTTAG	21	Long Reads (vamos)	16bp+	2	1.98837209302326	0.0116279069767442
chr9:132686402:TGCCTGCCTGGAGTCCCTTCCCCTAACCTC	30	Long Reads (vamos)	16bp+	2	1.62376237623762	0.237029702970297
chr9:132695696:CAAAAAAA	8	Long Reads (vamos)	7-15bp	6	5.78358208955224	0.62198406463921
chr9:132704096:TCTCTCTCTTCCTCTC	16	Long Reads (vamos)	16bp+	3	2.86554621848739	0.219057114371172
chr9:13270515:TAAAAGACATGG	12	Long Reads (vamos)	7-15bp	2	2	0
chr9:132711313:TTAT	4	Long Reads (vamos)	4-6bp	19	18.5074626865672	2.14656043092807
chr9:132713882:TTTA	4	Long Reads (vamos)	4-6bp	8	8.008	0.443483870967742
chr9:132715452:AAT	3	Long Reads (vamos)	2-3bp	12	12.3109243697479	5.24996439253668
chr9:132715832:TTA	3	Long Reads (vamos)	2-3bp	14	13.8062015503876	1.73558624031008
chr9:132716577:GCGCTCACAGCCCAGGTTTGGGAGAGTGGTCCCCACGTGCCCCTC	45	Long Reads (vamos)	16bp+	7	5.79338842975207	3.11528925619835
chr9:132719037:AAAC	4	Long Reads (vamos)	4-6bp	8	8.34146341463415	0.587365053978409
chr9:13272132:CAATTATAACTTATACCACAATAAAACAGTTAAA	34	Long Reads (vamos)	16bp+	2	2	0
chr9:132723184:TCTCTAGGTTAGTCCTAACTGTACCACTGTACTCTTAAAACTCATCTGACCC	52	Long Reads (vamos)	16bp+	2	1.98958333333333	0.0104166666666667
chr9:132732316:TATGGCATTCAGGATTATATCTTC	24	Long Reads (vamos)	16bp+	4	3.98230088495575	0.0175410872313527
chr9:132747331:GGTTTCACCATGTT	14	Long Reads (vamos)	7-15bp	2	1.98571428571429	0.0142857142857143
chr9:132749960:GAGATACTGACAGCACACTCCTA	23	Long Reads (vamos)	16bp+	3	3.07619047619048	0.224908424908425
chr9:132761236:TTTTC	5	Long Reads (vamos)	4-6bp	9	8.89922480620155	3.91945251937985
chr9:132761768:TTTCTCTTCTTCCCTCCCT	19	Long Reads (vamos)	16bp+	3	3.00892857142857	0.00892857142857143
chr9:132764309:AAAAACA	7	Long Reads (vamos)	7-15bp	5	5	0.24
chr9:132773303:GCCTTCCCTGATGGCCCTCTATAAACATACCACCCTGTCCTCTCCA	46	Long Reads (vamos)	16bp+	2	2	0
chr9:132778969:AGAAGAACAGGCTACCTTCCCCACTTCCAAGCCAATG	37	Long Reads (vamos)	16bp+	2	1.98571428571429	0.0142857142857143
chr9:132781148:TTCT	4	Long Reads (vamos)	4-6bp	7	6.90825688073395	0.732246007475365
chr9:132784511:AAGAAAGA	8	Long Reads (vamos)	7-15bp	8	7.87878787878788	0.397409206569512
chr9:132788996:AAAGATACTCAAATTTGGACTGGGTGCGGTGGCTCACACCTGTAATCCCAGCACTTTGGGAGGCCGAGGTGGGTGGATCACAAAGTCAGGAGATCGAGACCATCCTGGCTAACACGGTGAAACCCCGTCTCTACTAAAAATACAAAAAATTAGCCAGGCGTGGTGGCAGGCACCTGTAGTCCCAGCTACTTGGGAGGCTGAGGCAGGAGAATGGCGTGAACCCGGGAGGCAGAGCTTACAGTGAGCCAAGATCGCGCCATGCACTCCAGCCTGGGAGACAGAGCGAGACTCTGTCTCAAAAAA	303	Long Reads (vamos)	16bp+	2	2	0
chr9:13279242:CCACCC	6	Long Reads (vamos)	4-6bp	9	9.47286821705426	4.46996124031008
chr9:132812504:CTGGGATGACGGGTGAGCCGCCGCGCCCA	29	Long Reads (vamos)	16bp+	4	4.34126984126984	8.17860317460318
chr9:132812823:CACCTCATTCTGTGGCCACCGCAGACACCCAGGACCAGACCCGCTCACTGCCCTGCACCTACACAGAT	68	Long Reads (vamos)	16bp+	6	7.20634920634921	6.45307936507936
chr9:132815552:AAAAAAAAAAAG	12	Long Reads (vamos)	7-15bp	3	2.60483870967742	0.257212168895882
chr9:132816354:AAAAAGAAAGAAAAG	15	Long Reads (vamos)	7-15bp	3	3.08064516129032	0.188565434041437
chr9:132821667:TATATACATATATGTGTATGTATATACAAA	30	Long Reads (vamos)	16bp+	22	22.0746268656716	8.17484008528785
chr9:132825907:ATTTTGAGACGACTGG	16	Long Reads (vamos)	16bp+	3	2.98850574712644	0.0114942528735632
chr9:132842325:TTCA	4	Long Reads (vamos)	4-6bp	8	8.12765957446809	0.327613818348204
chr9:132844297:AAAAAAAAAAAA	12	Long Reads (vamos)	7-15bp	3	2.94736842105263	0.216905901116427
chr9:132844740:AAGACTAGAAGGGATTTCCATGCTC	25	Long Reads (vamos)	16bp+	2	1.98571428571429	0.0142857142857143
chr9:132846504:ATGA	4	Long Reads (vamos)	4-6bp	9	9.34259259259259	2.00302872966424
chr9:132850547:CCACCACGCCCGGCCAATTTTTTGTATTTTTAGTAGAGACGGGGTTTTGCCATGTTGGCCAGGCTAGTCTAGAACTCCTGGACTCAAGCAATCCTCCTGCCTTGGCCTCCCAAAGTGCTGGGATTACAGGTGTGAG	136	Long Reads (vamos)	16bp+	2	2	0
chr9:132852481:TGCCTGTAACTCCAGCTAATGGGGAGGCTGAGGCATGTGAATTGCTTGAACTTGGGAGGCAGAGGTTGCAGTGAGCCGAGATCATGCCACTGCACTCTGGCCTGGGCAACAGAGTGAGATTAGGTCTCAAAAAAAAAAAAAAA	143	Long Reads (vamos)	16bp+	2	2	0
chr9:132865811:AAAAAT	6	Long Reads (vamos)	4-6bp	5	5.13953488372093	0.152252906976744
chr9:132869380:CATGCTGCCGCCATCAAC	18	Long Reads (vamos)	16bp+	2	2.15909090909091	0.158307210031348
chr9:132871244:CAAAAAAACAGAAAAA	16	Long Reads (vamos)	16bp+	3	2.75438596491228	0.222325725818972
chr9:132881262:AAAAAAAAAAGAAA	14	Long Reads (vamos)	7-15bp	4	3.59259259259259	0.332780541735766
chr9:132885111:CAAAAA	6	Long Reads (vamos)	4-6bp	7	6.888	0.24541935483871
chr9:132887138:ATCC	4	Long Reads (vamos)	4-6bp	12	12.1666666666667	0.334808259587021
chr9:13289614:TAATGCTAATGGTGA	15	Long Reads (vamos)	7-15bp	2	2	0
chr9:132913874:TTTT	4	Long Reads (vamos)	4-6bp	8	7.7910447761194	3.94097183256649
chr9:132924586:TTAGATTATATTCTCATCAATCCAT	25	Long Reads (vamos)	16bp+	5	5	0
chr9:132949248:ATCAAGCCAAACCCACAGATACACACACACACACACATACACACACACACACAC	54	Long Reads (vamos)	16bp+	2	1.98449612403101	0.0153827519379845
chr9:132950680:ACACTATACACTA	13	Long Reads (vamos)	7-15bp	3	28.302752293578	2289.32415902141
chr9:132954574:AAAAAGAAAAG	11	Long Reads (vamos)	7-15bp	3	3.12213740458015	0.215736934820904
chr9:132962126:TTTTTTTTTTTCTT	14	Long Reads (vamos)	7-15bp	2	1.94495412844037	0.0524974515800204
chr9:132963486:ATT	3	Long Reads (vamos)	2-3bp	10	9.50862068965517	0.756446776611694
chr9:132968086:TTTA	4	Long Reads (vamos)	4-6bp	12	12.0625	1.38188976377953
chr9:132986227:GAGTTCTGGCGGCTGTCGGCACTGCCTGGCATTCTCTGGCTGATAGAAG	49	Long Reads (vamos)	16bp+	2	1.98717948717949	0.0128205128205128
chr9:132990155:CTCATTCATTTGTTCACTCATTCATTCATTTGTTCACTCATTTG	44	Long Reads (vamos)	16bp+	9	8.91472868217054	0.094234496124031
chr9:132997921:GCCTGTAATCCCAGTGCTTTGGGAGGCCAAGGTAGGTGGATCACTTGAGGTCAGGAGTTTGAGACCAGCCTGGCCAACATGGTGAAACCTCATCTCTACTAAAAATACAAAAATTTGGCCGGGTGCGGCAGCTCAC	136	Long Reads (vamos)	16bp+	4	4	0
chr9:133001418:TGCCTGTAATCCCAGCTACTCGGGAGGCTGAGGCAGGAGAATCACTTGAACCCAGGAGGCAGAGGTTGCGGTGAGCTGAGATCGTGCCATTGCACTCCAGCCTGGGCAACAAGAGTGAAACCCCATCTCAAAAAAAAAAAAAAAAAAAAAAGTTAGCAGGGCGTGGTAGCCGG	173	Long Reads (vamos)	16bp+	2	2	0
chr9:133002821:TGGGGAGCAGG	11	Long Reads (vamos)	7-15bp	2	1.98571428571429	0.0142857142857143
chr9:133006816:GATG	4	Long Reads (vamos)	4-6bp	105	105.169117647059	3.75637254901961
chr9:133007943:CTCCCTATCTCCCTTTCCTTCTCCTC	26	Long Reads (vamos)	16bp+	5	4.89344262295082	0.112518628912072
chr9:133016715:GTTTTTTTTT	10	Long Reads (vamos)	7-15bp	2	2.38095238095238	0.589714285714286
chr9:133021173:TAA	3	Long Reads (vamos)	2-3bp	9	10.3100775193798	8.1374757751938
chr9:133021889:AAAAA	5	Long Reads (vamos)	4-6bp	7	7.37692307692308	4.11264162194395
chr9:133048336:ATACAAAAAATTAGCCGGGCGTGGTGGCGCATGCTTGTAATCCCAGCTACTTGGGGGGCTGAGGCAGGAGAATCGCTTGAACCCAGGATGTGGAGGTTGAGGTGAGCTGAGATCGTGCCATTGCACTCCAGCCTGGGCAACAAGAGTGAAACTCCATCTCAAAAAA	166	Long Reads (vamos)	16bp+	2	2	0
chr9:13305172:TTTATGAACCTGGGTG	16	Long Reads (vamos)	16bp+	2	1.98823529411765	0.0117647058823529
chr9:133052817:ATTTT	5	Long Reads (vamos)	4-6bp	7	6.97391304347826	0.0782608695652174
chr9:133057881:GAG	3	Long Reads (vamos)	2-3bp	14	14.3880597014925	1.36707440242397
chr9:133058579:CCTTCATTCATT	12	Long Reads (vamos)	7-15bp	3	3.05102040816327	0.193246370713234
chr9:133067833:CGTTCATTCATT	12	Long Reads (vamos)	7-15bp	2	2.01428571428571	0.0142857142857143
chr9:133071169:GGCCCCCCCCGTGCCGCCCACGGGTGACTCCGG	33	Long Reads (vamos)	16bp+	15	14.1617647058824	2.65511982570806
chr9:133075333:AAAGAAAAGAAAAG	14	Long Reads (vamos)	7-15bp	4	3.74380165289256	0.225482093663912
chr9:133087057:GGTGACTCTGAGGCTCCCCCGTACCCCCTACG	32	Long Reads (vamos)	16bp+	3	3.08035714285714	1.66015122265122
chr9:133089308:GAACAGCAGGTACAGCCCGTTCACATAAGCCAGA	34	Long Reads (vamos)	16bp+	3	3	0
chr9:133096794:TTTTCCAGGCTTATATTCGTAT	22	Long Reads (vamos)	16bp+	2	2	0
chr9:133099562:ATATACATGCATATATATACACACAC	26	Long Reads (vamos)	16bp+	4	3.775	0.226260504201681
chr9:13309997:CTTTC	5	Long Reads (vamos)	4-6bp	12	12.0075757575758	0.80146888734675
chr9:13310135:TCCCTCCC	8	Long Reads (vamos)	7-15bp	5	5.44354838709677	0.297600314712825
chr9:133105809:CAGCCC	6	Long Reads (vamos)	4-6bp	10	12.0381679389313	17.0216089254257
chr9:133121168:GCGGGCGCGGGGCCGGCCCGGCGCGCG	27	Long Reads (vamos)	16bp+	2	1.9620253164557	0.0370009737098345
chr9:133123677:GACACACACACACACACAGACACACAAAGATACACAGAGATGCACACAGAGACACACACATAGAGACAGAGACACA	76	Long Reads (vamos)	16bp+	8	7.91240875912409	0.242271361099184
chr9:133124542:AGACACAGACACACACACACAGATATAG	28	Long Reads (vamos)	16bp+	2	2.06593406593407	0.0622710622710623
chr9:133130138:TTTTTGTATTTTTATTAGAGATGGGGTTTTGCCATGTTGGCCAGGCTGGTTCGAACTCCTGACCTCAGGTGATCCACCTGCCTTGGCCTCCCAAAGTGGTAAGATTACAGGTGTGAGCCACC	122	Long Reads (vamos)	16bp+	2	2	0
chr9:133136358:CGGGTGCGGTGGCTCACGCCTGTAATCCCAGCACTTTGGGAGGCCGAGGCGGGTGGATCATGAGGTCAGGAGTTCAAGACCAGCCTGGCTAACATGGTGAAACCCTGTTTCTACTAAAAATACAAAAA	128	Long Reads (vamos)	16bp+	2	1.98550724637681	0.0144927536231884
chr9:133136645:GCCTGTAACCCCAGCTACTCGGGAGGCTGAGGCAGAGAACTGCTTGAACCTGGGAGGCAGAGGTTGCAGTGACCAAGATCGTGCCACTGCACTCCAGCCTGGGCGACAGAGCAAGACTCCATCTCAAAAACAAACAAAAAAACTAGCTGGGCATGGTGGTGCGT	164	Long Reads (vamos)	16bp+	2	2	0
chr9:133140205:CCACCCTCCCCACGGTC	17	Long Reads (vamos)	16bp+	3	2.63636363636364	0.233766233766234
chr9:133142390:CCATCGGAAAGC	12	Long Reads (vamos)	7-15bp	2	1.98571428571429	0.0142857142857143
chr9:133143738:AAT	3	Long Reads (vamos)	2-3bp	29	28.8345864661654	7.80576441102757
chr9:133146128:ATGGGAACACCTTCCA	16	Long Reads (vamos)	16bp+	2	2	0
chr9:133158268:TTTCTTTTCTTT	12	Long Reads (vamos)	7-15bp	2	1.9468085106383	0.0724090597117364
chr9:133160281:ATA	3	Long Reads (vamos)	2-3bp	12	12.172131147541	5.43293591654247
chr9:133162084:AGAGACAGGGGGAGTCCTGGGTGGGGAT	28	Long Reads (vamos)	16bp+	9	9.04615384615385	0.0753726893261777
chr9:133163902:GACAGAAAAGAGAAGCCAGACGGGAAAGAG	30	Long Reads (vamos)	16bp+	2	2	0
chr9:133166545:GAGGGCAGCGGCTGGGATCGGGAGGTCA	28	Long Reads (vamos)	16bp+	3	3.25225225225225	0.39033579033579
chr9:133169071:GGTCTAGCATTGGCGCAC	18	Long Reads (vamos)	16bp+	10	9.63768115942029	0.831270496138792
chr9:133190291:GGTTCACTGTCATATTCCAGGGGCCTGG	28	Long Reads (vamos)	16bp+	55	53.0656934306569	9.81182911120653
chr9:133194154:AAAAAGAAAGAAAGAAAG	18	Long Reads (vamos)	16bp+	3	2.98130841121495	0.131722800211603
chr9:133195827:TTTTCTTTTCTTTCTTT	17	Long Reads (vamos)	16bp+	4	3.66923076923077	0.920751341681574
chr9:133196879:AAAAACAAAAACAAAACA	18	Long Reads (vamos)	16bp+	2	2.01234567901235	0.0123456790123457
chr9:133198740:GCAGTGGCTCACGCCTGTAATCCCAAGCACTTTGGGAGGCCGAGGCAGGCGGATCACAAGGTCAGGAGTTCCAGACCAGCCTGGTCAACATGGTGAAACCCCATCTCTACTTAAAATACAAAA	123	Long Reads (vamos)	16bp+	2	2	0
chr9:133200924:GGAATCCCCCTGCATTGAGAGAATAAACCTCC	32	Long Reads (vamos)	16bp+	2	1.98591549295775	0.0140845070422535
chr9:133201291:AGCTACTCAGGAGGCTG	17	Long Reads (vamos)	16bp+	2	2	0
chr9:133205990:CCCAGACCCCATCGCAGCCCAGAGCGCGGAGC	32	Long Reads (vamos)	16bp+	5	4.95726495726496	0.0757441791924551
chr9:133206486:AGGAGATGGCCACTGCCCAGCACCAGGACAAGGGGAGAGACCCAAGAGTGGACCAGAGCTCTGGGGTGGGGCCGGGGACAG	81	Long Reads (vamos)	16bp+	3	3	0
chr9:133207625:CCCTCAGCCTCCCCATCTCTAA	22	Long Reads (vamos)	16bp+	10	9.81818181818182	0.210964607911173
chr9:13321789:TAATCAATAGTAAGAATTTTCTGG	24	Long Reads (vamos)	16bp+	3	2.97260273972603	0.0270167427701674
chr9:133220586:ATGTGGTAGACTGAATAATGGTCCCCTAAAGATGTCCACATCCTCATCCCTGGCCCTGTGTCCCCC	66	Long Reads (vamos)	16bp+	2	1.98648648648649	0.0135135135135135
chr9:133221887:TCCCCTACCCAATCCCCCTGAACCTGCCTGGGCAGAATCATCCCCTCC	48	Long Reads (vamos)	16bp+	2	2	0
chr9:133222100:GCTGAGTGTGTCAGTGCGTATGT	23	Long Reads (vamos)	16bp+	2	2	0
chr9:133224280:ATACACATATATATATACATATATACAC	28	Long Reads (vamos)	16bp+	5	4.953125	0.186761811023622
chr9:133231364:AATGCACACAAAACACACTTGTGCCCACACGCATGGGTTCATACGAACAAG	51	Long Reads (vamos)	16bp+	4	3.98780487804878	0.0368864799759109
chr9:133232211:CGTCAGGACAGAAGTCCTAGCTGTGAAAAGTTCTCGGTCATGAACACGCACGAATGCCCGGCCAGCTCTGCGCTCCTT	78	Long Reads (vamos)	16bp+	2	2.01388888888889	0.0138888888888889
chr9:133236979:GCTGTGGACAGGGC	14	Long Reads (vamos)	7-15bp	2	2	0
chr9:133237510:TCTGTTTTTTGTT	13	Long Reads (vamos)	7-15bp	3	3	0
chr9:133240729:TTTTA	5	Long Reads (vamos)	4-6bp	8	7.92436974789916	0.239994302805868
chr9:133245712:AAAAAAC	7	Long Reads (vamos)	7-15bp	6	5.6969696969697	0.701364792967846
chr9:133247690:TGGGCTGCAATGGTGGGCTGGGCTGCAGTGGTCGGGCTGAGCTACAGTGGTGGGGCTGGGGTGCAGTGGTGGGCTGAGCTGCAG	84	Long Reads (vamos)	16bp+	4	3.60194174757282	0.241956976965543
chr9:13325284:GTATT	5	Long Reads (vamos)	4-6bp	19	19.2459016393443	2.74895000677415
chr9:133254628:TGTGTGCATGTCTGCATGTC	20	Long Reads (vamos)	16bp+	3	3.36752136752137	0.268936044798114
chr9:133254827:CCGGAAGGGCGTATCTGCGATTGTGTGTCTGTGTGTGTCTGTGTATGTAATGGTGTGTCTCTGTGGCGGGGAGGGGCTGTGTGTGATTGTGTGTCTGTGTGTGTCTGTGTATGTAATGGTGTGTCTCTGTGGCGGGGAGGGTGTGTGTGTGATTTTGTGTCTGTGTGTGTCTTTCTGTGTGTGTCTGTGTATGTAATGGTGTGTCTCTGTGGCGGGGAGGGGCTGCGTGTGATTGTGTGTCTGTGTGTGTCTTTCTGTGTATGTGTGTGTAATGGTGTGTTTCTGTGG	288	Long Reads (vamos)	16bp+	6	6.18604651162791	1.57449127906977
chr9:133257220:CGAGCCCA	8	Long Reads (vamos)	7-15bp	3	2.92207792207792	0.0991114149008886
chr9:133263200:TTG	3	Long Reads (vamos)	2-3bp	12	10.1818181818182	9.20333102012491
chr9:133265622:TAAAAATACAAAAAATTAGCTGGGTGTGGTGGCGCATGCCTGTAATCCCAGCTACTTGGGAGGCTGAGGCAGGAGAATCTCCTGAACCTGGGAGACGGAGGTTGCAGTGAGCCGAGATTGCACCACTGCACTCCAGCCCGGGCGACAGAGCGAGACTCCATCTCAAAAAAAAAAAAAAGAAGAAAAAGAAAAAAGAAAAAAAAAGTT	207	Long Reads (vamos)	16bp+	3	3	0
chr9:133267545:TTCTTGTTTTTCTTTT	16	Long Reads (vamos)	16bp+	2	2.14406779661017	0.158554251774591
chr9:133269984:AAAAC	5	Long Reads (vamos)	4-6bp	8	8.11111111111111	1.27860696517413
chr9:133276473:AAAAAT	6	Long Reads (vamos)	4-6bp	4	3.92233009708738	0.523320007614696
chr9:133277393:AGGG	4	Long Reads (vamos)	4-6bp	14	13.1782945736434	1.31952519379845
chr9:133278511:AGACCAGGAGGTGTAAGCATGAAACTGATGTGTTACTCACA	41	Long Reads (vamos)	16bp+	2	2	0
chr9:133282550:AAGAAAGAACA	11	Long Reads (vamos)	7-15bp	3	3	0.0224719101123595
chr9:133283283:TGAGTGATGGTGGCGGGTGAAGCTCTGATTGG	32	Long Reads (vamos)	16bp+	2	2.01333333333333	0.0133333333333333
chr9:133284397:AAGCTCTGACTGGTGAGTGATGGCGGTGGGTGAAGCTCTGATTGGTGAGTGATGGCAGCGGGGTGAAGCTCTGATTGTTGAGTGATGGCAGCGGGTGAAGCTCTGACTGGTGAGTGATAGCAGTGGGTGAAGCTCTGACTGGTAAGTGATGATGGCGGGTA	161	Long Reads (vamos)	16bp+	3	3.27619047619048	0.297985347985348
chr9:133288827:GACAACAATTGTCTGTGGAT	20	Long Reads (vamos)	16bp+	2	2	0
chr9:133289482:TCTTTTACTATAAAAAATCTTTTACATAA	29	Long Reads (vamos)	16bp+	2	2	0
chr9:133293258:ACAGACACCCCACCAGGGGGCTACAGA	27	Long Reads (vamos)	16bp+	2	2	0
chr9:133293368:CAGACACCCCACCATGGAGCTACAGA	26	Long Reads (vamos)	16bp+	2	2	0
chr9:133298512:AAAGAAAGAAAAGAAAAG	18	Long Reads (vamos)	16bp+	3	2.83636363636364	0.193160967472894
chr9:133299362:TTTAAATTAAGATCACT	17	Long Reads (vamos)	16bp+	2	2	0
chr9:133300117:TCCGGGAGGTGGGGGGAAGCCCCCACCCGGCCAGCCGCCCCG	42	Long Reads (vamos)	16bp+	5	4.25	0.90990990990991
chr9:133305944:AAAGGAGCGCAGAGCTGGCCGGGCATTCGTGCGTGTTCATGACCAAGAACTTTTCACAGAGAGAGAGAGGACTTCTGTCCTGAT	84	Long Reads (vamos)	16bp+	3	3.41071428571429	0.244208494208494
chr9:133316138:TGTATATGTGTGCATGTGTG	20	Long Reads (vamos)	16bp+	4	4.46825396825397	0.314984126984127
chr9:133319119:TGGTGGTGCACAGTTCTCCTGCC	23	Long Reads (vamos)	16bp+	2	2	0
chr9:133322044:TGGAGTTTCACTCTGTCGCCCAGGCTGGAGTGCAATGGTGGGATCTCAGCTCACTGCAACTTCCGCCTCCCTGGTTCAAGTGATTCTCCTGCCTCAGTCTCCCAAGCAGCAGGGATTAGGCGCCTGCCACCACACCTGGCTAATTTTTTGTAT	153	Long Reads (vamos)	16bp+	2	2	0
chr9:133326941:AAGAAAAAAGAA	12	Long Reads (vamos)	7-15bp	3	3.096	0.168129032258065
chr9:133338430:AAGTGCTGGGATTACAGGCGTGAGCCACCGCGCCCGGCCAATTTCTATACTTTTTAGTAGAGACAGGGTTTCTCCATGTTGGTCAGGCTGGTCTGGAAATCCCGACCTCAGGTGATCCGCCCGCCTTGGCCTCCCA	136	Long Reads (vamos)	16bp+	3	3	0
chr9:133348354:AGAGCCCCACTCGGTGTGGCACGGAGACACCGAGGTGGATT	41	Long Reads (vamos)	16bp+	2	2	0
chr9:133348474:GGTGTCGCAGGGCTG	15	Long Reads (vamos)	7-15bp	2	2	0
chr9:133356359:CCCCGCA	7	Long Reads (vamos)	7-15bp	6	5.775	1.23466386554622
chr9:133356729:AGGGGAGAGGAGAGGGCAGGGGAG	24	Long Reads (vamos)	16bp+	3	2.97540983606557	0.106828343042948
chr9:133373011:TGCCTTACAGATATGG	16	Long Reads (vamos)	16bp+	2	2	0
chr9:133374566:AAAAATAAATAAA	13	Long Reads (vamos)	7-15bp	2	2	0
chr9:133379598:GGCTAAGGTCACACA	15	Long Reads (vamos)	7-15bp	2	1.95238095238095	0.0458978772231784
chr9:133381027:GTTTT	5	Long Reads (vamos)	4-6bp	9	8.81818181818182	0.383333333333333
chr9:133381138:TTTTTTTTTTTTTTTTTGAGATGGAGTTTTGCTCTTGTTGCCCAGGCTGGAGTACAGTGGTGTGATCTCAGCTCACTGTAACCTCTGCCTCCCGGATTCAAGCGATTTTCCTGCCTCAGCCTTCCTGAGTGGCTGGGATTACAGGCACGTGCCACCACATCCAGCTAATTTTGTATTTTTAGTAGACGGGGTTTCTCCATCAACATGGAGAGGATGGTCAGGCTGGTCTCGAACTCCCGACCTCAGATGATCCGCCTGCCTCGGCCTCCCAAAGTGCTGGGATTACAGGCGTGAGCCACCCCACCCAGCCGC	312	Long Reads (vamos)	16bp+	2	2	0
chr9:133391126:GGAGGGAGGTGGGGGGGTCAGCCCCCCGCCCGGCCAGCCGCCCCGTCAG	49	Long Reads (vamos)	16bp+	3	3.09090909090909	0.19349457881568
chr9:133419738:TTTTTTTTTTTTTTTTGAGACGAAGTTATGCTCTTGTCGCCCAGGCTGGAGTGCAATGGCGCAATCTCGGCTCACCGCAACCTCCACCTCCCGGGTTCAAGTGATTCTTCTGCCTCAGCCTCCCGAGTAGCTGGGATTACAGG	143	Long Reads (vamos)	16bp+	2	2	0
chr9:133424343:CAGAGG	6	Long Reads (vamos)	4-6bp	4	4	0.105263157894737
chr9:133427863:GAAAAAGGGCAGTAACTTCTAGGTTTTCGTCATG	34	Long Reads (vamos)	16bp+	2	2	0
chr9:133428882:CCCACCCCTCCGTCCAA	17	Long Reads (vamos)	16bp+	2	1.98611111111111	0.0420579029733959
chr9:133428988:CCACCCCTCCCTACGTCCGTCC	22	Long Reads (vamos)	16bp+	2	1.97752808988764	0.0222165474974464
chr9:133429078:CCTGCGCCCACCCCTCCGTCCCAACC	26	Long Reads (vamos)	16bp+	5	4.6271186440678	0.28712154135883
chr9:133429422:CACCCACCCCTGCATCCTACCCTCCTC	27	Long Reads (vamos)	16bp+	3	3.15909090909091	0.250261233019854
chr9:133429900:CCGGGACTGAG	11	Long Reads (vamos)	7-15bp	3	2.96629213483146	0.0329417773237998
chr9:133435191:TTTTTTTTTTTTTTGAGACAGAGTCTTGCTCTGTCGCCAGGCTGGAGTGCAGTGGTGCAATCTCAGCTCCCTGCAACCTTCGCCTCCTGGGTTCAAGCGATTCCCCTGCCTCACCTTCCGGAGTAGCTGGGATTACAGGCACGCGCCACCATGCCTGGCTAATTTTTTGTATTTTTAGTAGAGATGGAGTTTCCACCACGTCAGCCAGGATGGTCTGGATCTCCTGACCTCAGGTGATCTGCCCGCCTTGGCCTCCCAAACTGTTGGGATTACAGGCATGAGCCACCGCTCCCGGCCTATGTTTGACTTTTTTTTTTTCTTATTTTTTTCTTTCTTTCTTTA	342	Long Reads (vamos)	16bp+	2	2	0
chr9:133441722:CCACAGGTCCCCAGGGATCCAGTTTCTTCCTGCCGACCCTA	41	Long Reads (vamos)	16bp+	2	2	0
chr9:133447572:TTTTTTTTCTTTTT	14	Long Reads (vamos)	7-15bp	2	1.99019607843137	0.0296059017666473
chr9:133450116:GGTGGCTCACTCCTGTAATCCCAGCACTTTGGGAGGCTGAGGCGGGCAGATCACCTGAGGTTGGGAGTTCGAGACCAGCCTGTCCAACATACAGAAACCCTGTCTCTACTAAAAATACAAAATTAGCCGGGTGT	134	Long Reads (vamos)	16bp+	2	2	0
chr9:133450750:AAAACAAAACAA	12	Long Reads (vamos)	7-15bp	2	1.98837209302326	0.0116279069767442
chr9:133453372:TTGCAGTGAGCTGAGATTGTGCCACTGCACTCCAGCCTGGG	41	Long Reads (vamos)	16bp+	2	2	0
chr9:133463251:CTGCCACCTTG	11	Long Reads (vamos)	7-15bp	2	1.93421052631579	0.0889473684210526
chr9:133469927:TCTGAGGCTGGGAGTGGCA	19	Long Reads (vamos)	16bp+	3	2.83333333333333	0.140117994100295
chr9:133485794:CCTGGCGCCTTCCGTGAC	18	Long Reads (vamos)	16bp+	2	2	0
chr9:13348763:TTATGAATAGATAAA	15	Long Reads (vamos)	7-15bp	2	2	0
chr9:133489721:CGTGTGTGTGCA	12	Long Reads (vamos)	7-15bp	3	2.98936170212766	0.0966598032486845
chr9:133493984:GGGGCAGGGCAGAGGGGCACAGGCACCAAGACACAGGAGAGCC	43	Long Reads (vamos)	16bp+	5	4.98888888888889	0.0111111111111111
chr9:133495468:GTGTGTGCGTGAGCTTGTGTGTGTGTGTGCATGTGCTTATGTGTGTGTGCTTGTGTGTGTGTGCATGAGCTTTGTGTGTGTGTGTTTATGT	91	Long Reads (vamos)	16bp+	5	4.87704918032787	0.125254030619157
chr9:133495962:TGTGTGCGTGAGCT	14	Long Reads (vamos)	7-15bp	4	3.75409836065574	0.319197940658447
chr9:133498358:TGTGCATGCATTCATGTA	18	Long Reads (vamos)	16bp+	3	3.31428571428571	0.275274725274725
chr9:133498452:CGCATTTGTGTGTGTGGATTCATGTCTGTGCT	32	Long Reads (vamos)	16bp+	9	8.88524590163934	0.185069773743395
chr9:133500920:ATGG	4	Long Reads (vamos)	4-6bp	11	10.7457627118644	1.45617847312763
chr9:133502892:CAAATGATTGTCAACCTAGAATTCAATATCCAGTGGAAAAAATAAAGACA	50	Long Reads (vamos)	16bp+	3	3	0
chr9:133515027:TACCCTCCCTCCCTCCA	17	Long Reads (vamos)	16bp+	3	2.98780487804878	0.0121951219512195
chr9:133515112:CTCCCTCCCTCCTCCACTTT	20	Long Reads (vamos)	16bp+	3	3.01086956521739	0.0328475871954133
chr9:133533150:GTGTGTGTGTGCCTGTGT	18	Long Reads (vamos)	16bp+	3	2.5049504950495	0.272475247524752
chr9:133539653:CGGCTGTCC	9	Long Reads (vamos)	7-15bp	7	6.7	4.22713178294574
chr9:133546335:CCCAGGAAGAGGGCAACTGAGATTGCACCAGGCCGCCCTGGCCTGATTGGGCA	53	Long Reads (vamos)	16bp+	2	2	0
chr9:1335618:ACATAGGATGAATTCTGTGCCTTTTTAGGTCCTTACAGATTTG	43	Long Reads (vamos)	16bp+	2	2	0
chr9:133562417:GTGGGCGGCGTGGTGGGCACCGGCTTGGCCAGGCTCGCACCGCT	44	Long Reads (vamos)	16bp+	14	13.7279411764706	0.332843137254902
chr9:133563413:CAAGCCTGTGGGCGTTGTCACTAAGTGT	28	Long Reads (vamos)	16bp+	2	1.95945945945946	0.0394298407997038
chr9:133563788:GAGAGA	6	Long Reads (vamos)	4-6bp	155	154.875	294.139814814815
chr9:133582997:CTGTGTGTATGTCACCT	17	Long Reads (vamos)	16bp+	2	1.98780487804878	0.0121951219512195
chr9:133588549:GGATCTAGCATGTTGAG	17	Long Reads (vamos)	16bp+	128	86.0948905109489	3162.67475311292
chr9:133590037:TTCCCC	6	Long Reads (vamos)	4-6bp	46	45.970802919708	11.9697294976385
chr9:133591691:GGGGAGCACACTG	13	Long Reads (vamos)	7-15bp	2	1.97183098591549	0.0277665995975855
chr9:133595647:CCGTTCCCATTCCAC	15	Long Reads (vamos)	7-15bp	2	2.25233644859813	0.19044260271557
chr9:133598596:GGGA	4	Long Reads (vamos)	4-6bp	9	8.73728813559322	0.639794292336665
chr9:133599416:TGTGTGTCTGTGTATCTG	18	Long Reads (vamos)	16bp+	3	3.21505376344086	0.170640486208509
chr9:133610711:ACAGATGGGCTGAGC	15	Long Reads (vamos)	7-15bp	2	2	0
chr9:133633274:CCCCAC	6	Long Reads (vamos)	4-6bp	9	8.78832116788321	0.447509660798626
chr9:133644927:ACACAATGCAC	11	Long Reads (vamos)	7-15bp	8	7.50375939849624	0.479152426520848
chr9:133646325:CCATGTCCA	9	Long Reads (vamos)	7-15bp	3	2.69298245614035	0.356233504114268
chr9:133650421:TTTC	4	Long Reads (vamos)	4-6bp	3	5.9618320610687	32.5908396946565
chr9:133654099:TATTT	5	Long Reads (vamos)	4-6bp	4	4.26771653543307	3.03887014123235
chr9:133657398:GAGAGA	6	Long Reads (vamos)	4-6bp	16	15.4411764705882	6.72244008714597
chr9:133660931:GTGGCTCACGCCTGTAATCCCAGCATTTTGGGAGACTGAGGCGGGCGGATCACCTGAGGTCGGTAGTTCGAGACCAGCCTGGCCAATATGGTGAAACCCCGTCTCTACTAAAAATACAAAAATTAG	126	Long Reads (vamos)	16bp+	2	2	0
chr9:133666472:TCCTCCCCCTTCTCCTTCTCCCTCCCTCCTCCCTCTCCCTCCTCCTCCTCCTTCCTCTCTCCCCTTTT	68	Long Reads (vamos)	16bp+	2	2	0
chr9:133668263:CTCCCTCACCCTCCCT	16	Long Reads (vamos)	16bp+	66	74.7794117647059	2428.41023965142
chr9:133672134:CCTCCCGAGCA	11	Long Reads (vamos)	7-15bp	3	2.95959595959596	0.0391671820243249
chr9:133680730:CTCCAGACACACGCAGACCTGGCCGCCAGGCCCACACTGGCCA	43	Long Reads (vamos)	16bp+	2	2	0
chr9:133682605:TAGAAGCGAGGTCTGCACTCAGCCCCTGTGCTGAAACCCACGCGCAGTGATGGTTGGAAACTGC	64	Long Reads (vamos)	16bp+	5	4.248	1.01058064516129
chr9:13368453:GCTCCCAGGTTCAAGCGATTCTCCTTGCCTCA	32	Long Reads (vamos)	16bp+	2	2	0
chr9:133697198:ACAAATTACTGAAACA	16	Long Reads (vamos)	16bp+	2	2	0
chr9:133698009:AAAAGAAAA	9	Long Reads (vamos)	7-15bp	3	3.41269841269841	0.67631746031746
chr9:133699102:TTGGGAGGCTGAGGCGGGTGGATCACCTGAGGTCAGGAGTTCGAGACCAGCCTGACCAACATGGAGAAACCCCATCTCTACTAAAAATACAAAATTAGCTGGGCGTGGTGGTGCATGCCTGTAATCCCAGCTACTCAGGAGGCTGAGGCAGGATAATTAC	160	Long Reads (vamos)	16bp+	2	2	0
chr9:133704850:GGGCACACGGAG	12	Long Reads (vamos)	7-15bp	3	3.35537190082645	0.297658402203857
chr9:133705193:CCTCACCCTGAGAACCCCCATCTATAGAATTACCACCTGCCCCATCTGC	49	Long Reads (vamos)	16bp+	9	9.13513513513514	0.4997542997543
chr9:133710919:CAGGGTGGGTGCTCCTCCTGCTGCTGTACTC	31	Long Reads (vamos)	16bp+	2	2	0
chr9:133716490:CCCAGGCCAGCAGCCTCAGCCCCACACACGCCCCCTGGGGCAGAGCCTTCCGGGCTC	57	Long Reads (vamos)	16bp+	2	1.98989898989899	0.0101010101010101
chr9:133725674:CAAAACAAACAAA	13	Long Reads (vamos)	7-15bp	3	2.52631578947368	0.269212855146716
chr9:133726368:AAT	3	Long Reads (vamos)	2-3bp	16	14.4140625	12.2760211614173
chr9:133734329:CATT	4	Long Reads (vamos)	4-6bp	38	37.8222222222222	9.31144278606965
chr9:133742852:CCAGCACTGACCAGGACTC	19	Long Reads (vamos)	16bp+	2	2	0
chr9:133744577:GAAGTGAGGAGACCCTCCACCCGGCAGCCACCCCGTCTGGGAAGTGAGGAGCGTCTCCGCCCGGC	65	Long Reads (vamos)	16bp+	4	3.99152542372881	0.00847457627118644
chr9:133745938:AGAGAGAC	8	Long Reads (vamos)	7-15bp	8	7.51162790697674	1.36119186046512
chr9:133754159:TGCTACATCAAGGTACAAGAAAGAGAATTTCCTG	34	Long Reads (vamos)	16bp+	2	2	0
chr9:133755638:GGGAGAGA	8	Long Reads (vamos)	7-15bp	158	135.161764705882	4361.44030501089
chr9:133759153:AGGGAAAGAGGGGGAG	16	Long Reads (vamos)	16bp+	2	2.02352941176471	0.023249299719888
chr9:133759656:GCGAGGGGGAGGGGCGGA	18	Long Reads (vamos)	16bp+	13	12.6739130434783	0.600920342748334
chr9:133761515:CCTCCTACCTCAG	13	Long Reads (vamos)	7-15bp	2	2.0990099009901	0.0900990099009901
chr9:133762390:AAAAAACAAACAAGCCAAAC	20	Long Reads (vamos)	16bp+	2	2	0
chr9:133764979:AACTCAAAA	9	Long Reads (vamos)	7-15bp	3	2.98913043478261	0.0108695652173913
chr9:133772843:GCCTACTGCACACCCCACACCTAGGCTGGACGGCAGA	37	Long Reads (vamos)	16bp+	10	9.304	0.971354838709677
chr9:133778168:GGGATGAACGCCCACAAAGGTCCCC	25	Long Reads (vamos)	16bp+	2	1.76543209876543	0.18179012345679
chr9:133781071:CCACAATCGCTTAGTGATGCCTGCTGGGGCACGTGATGAGGAAGCATTGGTATGCATGCTACCTG	65	Long Reads (vamos)	16bp+	2	2	0
chr9:133782598:TCTCTGGGTGACAA	14	Long Reads (vamos)	7-15bp	2	2	0
chr9:133786335:GCTCTCCTGTGGGT	14	Long Reads (vamos)	7-15bp	5	4.51639344262295	0.63196043896491
chr9:133787752:CCCTGCAGCCCTGGCCCCACCCCAGCAGCCACAGGCCCCA	40	Long Reads (vamos)	16bp+	3	3	0
chr9:133791513:CCCTCCCCTGTCCCCTC	17	Long Reads (vamos)	16bp+	2	1.98039215686275	0.01941370607649
chr9:133791892:GTGTGTGTGAGCGGGCTGTGCTGGGTGGGGTGTGTGTGACTGTGTGTGTGTAAGTGGGCTGTACTGGGTGGGGTGTGTGTGATTGTGTGTGTGAGCGGGCTGTGCTGGGTGGGGTGTGTGTGACTGTGTGTGTAAGCAGGCTGTACTGGGTGGGGTGTGTGTGCATGTGAGCGGGCTGTGCTGGGTGGGGGGTGTGTGACTGTGTGTGAATGAGCTGTGCTGGGTGGGGTGTGTGTGTGTGAGCATGTGTGAGCGGACTGTGCTGTGGTGTGTGTGTGTGAGACAGCATGTGTGTGTGAGCGGGCTGTACTGGGTGGG	318	Long Reads (vamos)	16bp+	7	6.34645669291339	1.43457067866517
chr9:133792454:GTGTGTGTGATT	12	Long Reads (vamos)	7-15bp	2	1.59433962264151	0.281491464510332
chr9:133793313:AGCCAG	6	Long Reads (vamos)	4-6bp	5	4.93406593406593	0.0622710622710623
chr9:133796843:AGGTCCTTTGGAGA	14	Long Reads (vamos)	7-15bp	2	2	0
chr9:133797183:GTTGACAGAGACTTGCCCTGGGCCTGGGGTGAGGATGGATGAGGGGTGGGTGGCCCCACAGTTCCCAGCAAATGTTACCCGGGACTCCCTGGGGTCAGCGGAGGCCAGGATCAGGGGTCAGTCAGAGCCCCCA	133	Long Reads (vamos)	16bp+	2	1.98571428571429	0.0142857142857143
chr9:1337997:ATTT	4	Long Reads (vamos)	4-6bp	12	12.4469696969697	1.05823502197548
chr9:133802264:CACACATGCATGTGCACACAAA	22	Long Reads (vamos)	16bp+	4	4.44274809160305	0.279389312977099
chr9:133805443:GAAACGCCACCTCCCCAGCCTCCGACAGCCTGGGCATC	38	Long Reads (vamos)	16bp+	5	5	0
chr9:133806507:CACCCCGGGACCCCCATCCC	20	Long Reads (vamos)	16bp+	2	1.98571428571429	0.0142857142857143
chr9:133827164:CTGAGCACGGGCATCGCCAGCTACCGCTGCGCCCACTGGGGCTGACCA	48	Long Reads (vamos)	16bp+	15	15.962962962963	103.558319513543
chr9:133828906:GAGGCCCAGCTGTCACCTCTTCTGAG	26	Long Reads (vamos)	16bp+	2	2	0
chr9:133834232:TCCCTCCTCCCA	12	Long Reads (vamos)	7-15bp	2	2.01052631578947	0.0105263157894737
chr9:133846301:GGCACCTCCTGT	12	Long Reads (vamos)	7-15bp	2	1.98876404494382	0.0112359550561798
chr9:133854009:ACACACACGTGTGCACACAC	20	Long Reads (vamos)	16bp+	2	2.02040816326531	0.0201977698295813
chr9:133854071:CACACACACACCCATGTGCACCTGCACACATACATGCACTCATCTG	46	Long Reads (vamos)	16bp+	6	5.96212121212121	0.0519893592412676
chr9:133855020:AAAAGGGACACCAGCCCAGATGGAAGA	27	Long Reads (vamos)	16bp+	2	1.98765432098765	0.0123456790123457
chr9:133856396:CCCCCACCGGGACCCCATGCTGGTATGTGC	30	Long Reads (vamos)	16bp+	4	3.97272727272727	0.0267723102585488
chr9:133859620:AAAAC	5	Long Reads (vamos)	4-6bp	6	6.30534351145038	0.506048150322959
chr9:133863412:CGGGTCGTACAGATGGAAC	19	Long Reads (vamos)	16bp+	2	1.94444444444444	0.05320813771518
chr9:133870667:GATGGATAAGTGGGTGGGTGGGTG	24	Long Reads (vamos)	16bp+	2	1.98837209302326	0.0116279069767442
chr9:133883519:AGACTCCCAAGTCATCCCCAGCCACGGCAGGCAGACAGCCCAGCAG	46	Long Reads (vamos)	16bp+	2	2	0
chr9:133884061:GAGGCGGAGGTTGCAG	16	Long Reads (vamos)	16bp+	2	2	0
chr9:133884519:CCACCCAGGCCAGCCTCT	18	Long Reads (vamos)	16bp+	3	2.61386138613861	0.239405940594059
chr9:133900766:ATTT	4	Long Reads (vamos)	4-6bp	11	10.8362068965517	1.35554722638681
chr9:133904561:ACGTGGGCACAGGC	14	Long Reads (vamos)	7-15bp	2	1.97701149425287	0.0227211975407645
chr9:133907840:GGCGCCCCTCCCACCCCACCCCCCTTCCTTCTCTGCCTTCCCCCAGAGAGTGGAGGGAGGGTCTGAA	67	Long Reads (vamos)	16bp+	5	4.98795180722892	0.0120481927710843
chr9:133914644:AAGGGAGGGGAGGGGAAGGAGCAGGGGGGGAAGGGGAGGGGAGGGGAGG	49	Long Reads (vamos)	16bp+	4	4.07627118644068	0.10524409676952
chr9:133915630:CACACGCACACGATGTACATGTACACACGATGCACACATGCACTCACACACGATGCACACGTGCACACACAACGCA	76	Long Reads (vamos)	16bp+	6	5.95275590551181	0.0612423447069116
chr9:133917893:CCCTGGTCCCCC	12	Long Reads (vamos)	7-15bp	2	1.98198198198198	0.0178542178542179
chr9:133918767:TGTT	4	Long Reads (vamos)	4-6bp	6	5.94047619047619	0.225329890992542
chr9:133921528:TCCCAGTGCCTC	12	Long Reads (vamos)	7-15bp	4	3.7027027027027	0.210810810810811
chr9:133928170:GTGTATGTCTGTGTGTGTGCGTGCATGT	28	Long Reads (vamos)	16bp+	2	2.01980198019802	0.0196039603960396
chr9:133929752:GCGGCCTGTCCCCACCACCAGCGACCCCA	29	Long Reads (vamos)	16bp+	3	3	0
chr9:133930196:GGCCTCCACACTGGCTCCTAGCATCCTCACTGTCCTCCGGCATCCTCATTGCCTCTTGGCCTCTTCACT	69	Long Reads (vamos)	16bp+	3	3.03896103896104	0.0379357484620643
chr9:133932804:ACCTGGAGGGTTTCCAGGGGTCCA	24	Long Reads (vamos)	16bp+	2	2	0
chr9:133937423:CTGTGTGTGTCTGAGTGTGAG	21	Long Reads (vamos)	16bp+	2	2.23762376237624	0.182970297029703
chr9:133937493:AGTGTGTGTGTGCGCGTGTGAG	22	Long Reads (vamos)	16bp+	3	3.46969696969697	0.281517464723572
chr9:133940672:GTGTGC	6	Long Reads (vamos)	4-6bp	7	6.61029411764706	1.03959694989107
chr9:133952836:GACACCTAGAACCTGGAGGGAGCATGGCCCCCGG	34	Long Reads (vamos)	16bp+	10	9.64	0.232258064516129
chr9:133954250:TCTGTCCATCCGCCCA	16	Long Reads (vamos)	16bp+	2	2	0
chr9:133955361:CTCCCCACTCCCCACACTCCTCCCCACCCCCCTGCTT	37	Long Reads (vamos)	16bp+	4	3.76422764227642	0.181660669065707
chr9:133955516:CCCACTCCCCCCACGCTGCTTCCCACTCCCCCCAACGCCCCCCCCCACGTTCCTCCCCACCCCCCC	66	Long Reads (vamos)	16bp+	4	3.87341772151899	0.111976630963973
chr9:133957006:CCCAGCTCCCCA	12	Long Reads (vamos)	7-15bp	2	1.98571428571429	0.0142857142857143
chr9:133964022:ATATATACAT	10	Long Reads (vamos)	7-15bp	5	5.01666666666667	1.49551820728291
chr9:133964343:ACACACAAATACATGTATTTACATTTGTACAAATATAT	38	Long Reads (vamos)	16bp+	2	1.98666666666667	0.0133333333333333
chr9:133968282:ATATGTGTATCAAAGTGTCACACATACCCCATAAACAA	38	Long Reads (vamos)	16bp+	2	2	0
chr9:133969133:CGAGAGCTGGATTCCACCGTGCCCGCCGGGCCTGCGAGGA	40	Long Reads (vamos)	16bp+	2	2	0
chr9:133974726:CGCCCTGCACCCAGCAGTGCGCCGCGGACAGATAGGTCA	39	Long Reads (vamos)	16bp+	2	2	0
chr9:133977909:GCGTCCACCTGCCCTGGGGCACGCAGCTCCCACGCCCCCTGCCTCTGGAGATGTCCTACGTGTAT	65	Long Reads (vamos)	16bp+	2	1.86407766990291	0.118598895869027
chr9:133982351:GGGCAGGAGGCCCCAAGAGGGGGCCTAGGATGGGGCGCGGCAGACTGGCTGGA	53	Long Reads (vamos)	16bp+	4	3.89156626506024	0.0978548339700265
chr9:133982597:CCTGGTTTTGGAGGGCTGGCCGCTGTGCTTTGCAGGGCCCACCA	44	Long Reads (vamos)	16bp+	3	3	0
chr9:133983786:CCCAC	5	Long Reads (vamos)	4-6bp	5	4.72043010752688	0.420991117344554
chr9:133986484:ACGGATTGATGCTGTTGGCTGGATGGAG	28	Long Reads (vamos)	16bp+	2	2	0
chr9:133986988:TTATATATTTATTTAT	16	Long Reads (vamos)	16bp+	4	3.86486486486486	0.172481572481572
chr9:133988654:GGCTCACGCCTGCAATCCCAACACTTTGGGAGGCCGAGGTGGGTGGATCACCTGAGGTCAGGAGTTCAAGACCAGCCTGACCAACATAGAGAAACCCCGTCTCTACTAAAAATACAAAA	119	Long Reads (vamos)	16bp+	7	7	0
chr9:133990220:GCAGCAGGGCCCCTAAACACCCCTCTACCGGCCCA	35	Long Reads (vamos)	16bp+	2	2	0
chr9:133999033:TCCACCCATCCCTCCATCCA	20	Long Reads (vamos)	16bp+	6	6.22131147540984	0.322517274082103
chr9:134002951:CCTGGGGGCTTGG	13	Long Reads (vamos)	7-15bp	4	3.92045454545455	0.0740595611285266
chr9:134006242:CTTTTCTTTTT	11	Long Reads (vamos)	7-15bp	3	3.26717557251908	0.535760422783324
chr9:134007992:AAAAAAGAAAAGA	13	Long Reads (vamos)	7-15bp	2	1.73255813953488	0.198221614227086
chr9:134008066:TTTA	4	Long Reads (vamos)	4-6bp	11	10.6605504587156	1.17074413863405
chr9:134011872:GATACACCGCGGCCCCGGGACTGC	24	Long Reads (vamos)	16bp+	110.5	115.905797101449	765.020258119116
chr9:134024911:GTCTTCCTCCAGC	13	Long Reads (vamos)	7-15bp	4	3.96666666666667	0.0325842696629213
chr9:134025011:CTCCTCCTCTCCCAGCCCCTCCTCCTCCTCCAGCCCCTCCTCCTCATCCAGCCCTTTCTCCTCTCCCAGCCCCTCCTCTCCCAGCTCCTCCTCCTCCTCCAGCCCCTCCTCCTCTCCCAGCCCCTCCTCCCCAGCTCCTCCTCCAACAGCCCCTCCTCCTCCTCGCGCAGACCCTCACCATCCAGCCCCTCCTCCTTCAGCCCCTCCTCCAGCCCTTCCTCCTTCAGCCCCTCCTCCAGCCCCTCCTCCTCCAGCCCCTCCTCCTCCTCCAGCCCCTCCTCCTCCAGCCCTTCCTCCTTCAGCCCCTCCTCCTCCAGCCC	320	Long Reads (vamos)	16bp+	2	2.36842105263158	0.32324173265021
chr9:134032444:AAAAAAAAAAAAAAAACCACAAAG	24	Long Reads (vamos)	16bp+	2	1.8875	0.101107594936709
chr9:134037571:AAAAAATTAAAAAA	14	Long Reads (vamos)	7-15bp	2	2.04347826086957	0.064022933588151
chr9:134038751:TTCAGATTTGAGATGC	16	Long Reads (vamos)	16bp+	3	2.98850574712644	0.0114942528735632
chr9:134040146:CTTCTC	6	Long Reads (vamos)	4-6bp	11	10.824	0.613935483870968
chr9:134042638:ATACACATATAT	12	Long Reads (vamos)	7-15bp	15	14.963503649635	1.25601116358952
chr9:134051847:TGTTGTTTTTTT	12	Long Reads (vamos)	7-15bp	5	4.69924812030075	0.51492367281841
chr9:134057424:AGGTG	5	Long Reads (vamos)	4-6bp	5	4.75	0.365384615384615
chr9:134064365:AAAAAATTAA	10	Long Reads (vamos)	7-15bp	3	3.08264462809917	0.126446280991736
chr9:134066181:AGGCACCCGGTGCCCTGCTG	20	Long Reads (vamos)	16bp+	3	2.51754385964912	0.251901878590281
chr9:134067711:CGCCACCGCCGC	12	Long Reads (vamos)	7-15bp	2	1.97183098591549	0.0277665995975855
chr9:134067948:CCTCCCGGCCCGCGCGGCCGGCT	23	Long Reads (vamos)	16bp+	2	1.98717948717949	0.0128205128205128
chr9:134075111:CTCTCCCT	8	Long Reads (vamos)	7-15bp	8	9.61313868613139	5.78306139974238
chr9:13407520:TTTCTTTGTTTCTTTTC	17	Long Reads (vamos)	16bp+	2	2.10309278350515	0.11426116838488
chr9:134075561:GCCTCTGCCCCACCGCCACCCCGTCTGGGAGGTGAGGAGCATCTCAGACCGGCCGCCCCGTCTGAGAAGTGAGGAGCCCCTCTGCCCGGCTGCCGCCCCTTCTGGGAAGTGAGGAGC	117	Long Reads (vamos)	16bp+	4	4	0
chr9:134080231:TTTCT	5	Long Reads (vamos)	4-6bp	9	9.34090909090909	0.898160999306037
chr9:134080564:TTGTT	5	Long Reads (vamos)	4-6bp	8	8.09302325581395	0.303779069767442
chr9:134082323:AAGAGTGAAAGCCAGGCTGGGCGTGGTGGCTCACGCCTGTAATCCTAGCACTTTGGGAGGCTGAGGCAGGTGGATCATGAGGTCAGGAGTTCAAGACCAGCTTGGCCAATATGGTGAAACCCCATCTCTACTAAAAATAAAAAAATTAGCCAGGTGTGGTGGCACATGCCTGGAATCTCAGCTACTTGAGAGGCTGAGGTAGGAGAATCGCTTGAACCTGGGAGGTGGAGGTTGTGGTGAGCCCAGATTGCACCACTGCACTCCAGCCTGGGCAACAGAGCGAGACTCCATCTCAAAAAAAATAAAATAAAAAAA	315	Long Reads (vamos)	16bp+	2	2	0
chr9:134086283:TTTTTTTTTTTGTTTT	16	Long Reads (vamos)	16bp+	3	3.13846153846154	0.445796064400716
chr9:134088709:TGCTCACACCTGTAATCCCAGCACTTTGGGAGGCCAAGACAGGCGGATCACAAGGTCAGGAGTTCGAGACTAGCCTGGCCAACATGGTGACACCCGTCTCTATCAAAAATAAAAAAATTAGCTGGGCGTGGTGGTGGGTGCCTGTAGTTCCAGCTATTCGGGAGGCTGAGGCAGGAGAATCGCTTGAACCTGGGAGGCAGAGGTTGCAGTGAGCCAAGATCGTGTCACTGCACTCTAGCCTGGGCGACAAGAGCGAGACTCCATCTCAAAATAAATAAATAAA	283	Long Reads (vamos)	16bp+	3	3	0
chr9:134102716:CTGACCATCAGCAGGATATTCTGACATTGGTT	32	Long Reads (vamos)	16bp+	2	1.97674418604651	0.0229822161422709
chr9:134103373:ATCC	4	Long Reads (vamos)	4-6bp	362	361.947368421053	101.580542264753
chr9:134105235:TGAGAAATCAATTTAGTAAAGT	22	Long Reads (vamos)	16bp+	2	2	0
chr9:134109528:GTGGCTCACGCCTGTAATCCCAGCACTTTGGGAGGCCAAGGCGGGCGGATCACGAGGTCAGGAGATCGAGACCATCCTGGCTAACGTGGTGAACCCCCGTCTCCACTAAAAGTACAAAAATGAGCCCAGCATGGTGATGCTTGCCTGTAATCCCAGCTACTTGGGAGGCTGAGGCAAGAGAATCGTTTGAACCTGGGAGGAGGAGGTTGCAGTGAGCCGAGATTGTATGACTGCACTCCAGCCTGGGCGATAGAGCAAGACTCCATCTCAAAAAAAAAAAAAAAAAAAAAAAAGGCCGGGCGTG	304	Long Reads (vamos)	16bp+	2	1.97222222222222	0.0273865414710485
chr9:134110874:AAAG	4	Long Reads (vamos)	4-6bp	16	15.9851851851852	6.16395798783859
chr9:134112038:GGTGGTTCATGCCTGTAATCCCAGCACTTTGGGAGGCCGAGGCAGGCGGATCACGAGGTCAGGAGATTGAGACCATCCTGGCTAACATGGTGAAACCCTGTCTCTACTAAAAATATAAAATTAGCCAGGGTT	132	Long Reads (vamos)	16bp+	2	2	0
chr9:134112443:AAAT	4	Long Reads (vamos)	4-6bp	16	15.969465648855	0.768291250733999
chr9:134112650:CAAAA	5	Long Reads (vamos)	4-6bp	8	7.65925925925926	0.509894969596462
chr9:134113652:GAGTCTCGCTCTGTTGCCAGGCTGGAGTATAGTGGCGTGATCTTGGCTCACTGCAACCTCTGCCTCCTGGTTTCAAGTGATTCTCCTGCCTCAGCCTCCCAAGTAGCAGGACTACAGGCGCGTGCCACCATGCCTAGCTAATGTTTGTATTTTCAGTAGAGATGGAGTTTCACCACGTTGGCCAGGCTGGTCTCGAACTCCTGACCTCGTGATCCGCCCACGTCGGCCTCCCAAAGTGTTGGGATTACAGACGTGAGCCACCGCGTGTGGTCTTTTTATTTTT	283	Long Reads (vamos)	16bp+	2	2	0
chr9:134115301:CCTCACCTCCCGGACGGGGCGGCTGGCCGGGCGGGGGGCCGACACCCCCACCTCCCTCCCGGACGGGGCGGCTGGCCGGGCGGGGGGCCGACACCCCCACCTCCCTCCCAGACGGGGCGGCTGGCCGGGCGGAGGGCTGACCCCCCCACCTCCCTCCCGGACGGGGCGGCTGGCCGGGCAGAGGGGCT	188	Long Reads (vamos)	16bp+	20	20.7083333333333	7.09908963585434
chr9:134120792:TGGATCACAAGGT	13	Long Reads (vamos)	7-15bp	2	1.98571428571429	0.0142857142857143
chr9:134120875:AAAAATTAGCCAGGTGTGGTGGCAGGCGCCTGTAGTCCCAGCTACTCGGGAAGCTGAGGCAGGACAATCGCTTGAACCGGGAGGCGGAGGTTGCAGTAAGCCGAGATCGCCCCACTGCACTGCAGCCTGGGCGACAGAACGAGACTCCCATCTCAAAAAAAAAAAAA	167	Long Reads (vamos)	16bp+	2	2	0
chr9:134121920:ATTGAGACCATCCTGGCTAACACGGTGAAAGTCTGTCTCTACTAAAAAAATGCAAAAAAATTAGCCGGGCGTGGTGGTGGGCACTTGTAGTCCCAGCTACTCGGGAGGCTGAGGCAGGAGAATGGCATGAACCTGGGAGGCAGAGGTTGCAGTGAGCAGAGATCGCGCCACTGCACTCCAGCCTGGGCAACAGAGCGAGACTCCATCTCAAAAAAAAAAAAATAAATAATAAATAAAATAAAAATAGGTCAGGTGTGGTGGCTCACACCTGTATTTCCAGCACTTAGGGAGGCTGAAGCTGGTAGATCACTTGAGGTCAGGAG	323	Long Reads (vamos)	16bp+	3	3	0
chr9:134123672:AAGA	4	Long Reads (vamos)	4-6bp	7	6.88429752066116	1.4198347107438
chr9:134130138:GTGGCTCACGCCTGTAATCCCAGCACTTTGGGAGGCCGAGGCAGGTGGATCACGAGGTCAGGAGATGGAGATCATCCTGGCTAACACAGTGAAACCCTGTCTCTACTAAACTACAAAAAATTAGCCGGGTGTGGTGGCACGCGCCTGTAGTCCCAGCTACTCCGGAGGCTGAGGCAGGAGAATGGAGTGAACCTGGGAGGTGGAGCTTGCAGTGAGCCGAGATGGCGCCCCTGCACTCCAGCCTGGGCGACAGAGCCAGACTCCGTCTCAAAAATAAA	278	Long Reads (vamos)	16bp+	2	2	0
chr9:134140901:CCGCTGGGGAGACGTAGCAGG	21	Long Reads (vamos)	16bp+	2	2	0
chr9:134145012:CACAGCTGCTGCTCCGTAGCTGTCTCCACTC	31	Long Reads (vamos)	16bp+	2	2	0
chr9:134159374:GGAGCCCAGCCAGCTCTGCCTCTCTCAGGGCCTGGAGTCCTGGG	44	Long Reads (vamos)	16bp+	2	2	0
chr9:134161112:CACACATACA	10	Long Reads (vamos)	7-15bp	3	2.57843137254902	0.325470782372355
chr9:13416173:TTAAAAACTCTGATCCAGCCAAA	23	Long Reads (vamos)	16bp+	2	2	0
chr9:134165509:CATGTCTACACGCGCA	16	Long Reads (vamos)	16bp+	3	2.9009900990099	0.0900990099009901
chr9:134173896:CTGCCTCCACGCCCCTCGC	19	Long Reads (vamos)	16bp+	3	3.01694915254237	0.0509923221787629
chr9:134175346:AGGCGGGGGCGGGGCCC	17	Long Reads (vamos)	16bp+	3	2.96694214876033	0.0322314049586777
chr9:134176802:TGTCCCTCCTCTCCCCCG	18	Long Reads (vamos)	16bp+	40	59.8832116788321	1956.50096607986
chr9:134181374:GGCAGGTCCCCCGGAGT	17	Long Reads (vamos)	16bp+	2	2.05050505050505	0.0484436198721913
chr9:134189473:GAGAGACAGACACAGAGG	18	Long Reads (vamos)	16bp+	2	2.01234567901235	0.0123456790123457
chr9:134189623:AGAGGGAGAGAGAGAGGA	18	Long Reads (vamos)	16bp+	3	3.05426356589147	0.25484496124031
chr9:134189777:TGGCAGCTGAGAGGGGGG	18	Long Reads (vamos)	16bp+	2	2.01428571428571	0.0142857142857143
chr9:134191863:CATTCATCCACTCATTCATTCATCCTTTCAGT	32	Long Reads (vamos)	16bp+	8	8	0
chr9:134192543:GGTGGGCTGGTGGGGGACACAGCGGGAGGTGGGCT	35	Long Reads (vamos)	16bp+	3	3	0.0705882352941176
chr9:134195933:GCGGTGGCTCATACCTGTAATCCCAGCACTTTGGGAGGCCGAGGTGGGTGGATCACCTAAGGTCAGGAGTTTGAGACCAGCCTGGCCAACATGCTGAAACCCCGTCTCTACTAAAAATACA	121	Long Reads (vamos)	16bp+	2	2.01190476190476	0.0119047619047619
chr9:134196197:AAAAATTAGCCGGGCATAGTGGTGGGCACCTGTAATCCCAGTTACTCAGGAGGCTGAGGCAGGGAGAACTGCTTGAACCCAGGAGGTGGAGGTTGCAGTGAGCTGAGATCACAACGTTGCACTCCAGCCTGGGCAACAGAGTGAGACTCCGTCTCAAAAAAAAAAAA	167	Long Reads (vamos)	16bp+	2	2	0
chr9:134199912:AAT	3	Long Reads (vamos)	2-3bp	16	15.1679389312977	8.34081033470346
chr9:1342016:AACATATA	8	Long Reads (vamos)	7-15bp	5	4.92982456140351	0.101226517621487
chr9:134204781:CCTCCTTCCCTGCGA	15	Long Reads (vamos)	7-15bp	3	3	0
chr9:134207308:GTCCTCCCCACGTGTCCTCCCCACCTGTCCTCTCCACCCGTCTCCCCCTCCGTCCTCCCCACCTGTCCTCCTCACCTGTCCTCCCTACTGGTCCTCCCCCCATCCTCCCCACCTGTCCTCCCCACCTGTCCTCCCCACCGGTCCTCCGTACCAGTCCTCCCCCATCCTCTCCAGCT	176	Long Reads (vamos)	16bp+	4	4.225	0.646428571428571
chr9:134208100:TTTATATTTTTTA	13	Long Reads (vamos)	7-15bp	3	2.96907216494845	0.0511168384879725
chr9:134208490:CTCTGACCTCCACCCTGCGATC	22	Long Reads (vamos)	16bp+	2	1.97260273972603	0.0270167427701674
chr9:134210371:CCTAAC	6	Long Reads (vamos)	4-6bp	6	6.13114754098361	0.379352391274895
chr9:134213332:CTGTCACTCAGCCCCTGCTG	20	Long Reads (vamos)	16bp+	3	2.99	0.01
chr9:134213504:CTGACCTCAGAGTGGGGCTGCCTG	24	Long Reads (vamos)	16bp+	2	2	0
chr9:134216895:ATTATCCTATCGGCCAC	17	Long Reads (vamos)	16bp+	2	1.98701298701299	0.012987012987013
chr9:134219836:TGGCCCCG	8	Long Reads (vamos)	7-15bp	3	2.98611111111111	0.0420579029733959
chr9:134222790:CCCTC	5	Long Reads (vamos)	4-6bp	38	35.037037037037	134.4090657822
chr9:134225141:TGCAGAACCACACCTGCAGAAGCGCCTCCCCC	32	Long Reads (vamos)	16bp+	4	4.3030303030303	0.274582560296846
chr9:134236414:GGGCAGGTTGG	11	Long Reads (vamos)	7-15bp	3	2.96590909090909	0.033307210031348
chr9:134236746:CAGATGGGGAAACCGAGGCACAGTGACT	28	Long Reads (vamos)	16bp+	4	3.95789473684211	0.104591265397536
chr9:134245812:TCTGGATGAGATTAACATCTGATTGGTGGGCAG	33	Long Reads (vamos)	16bp+	2	1.58823529411765	0.244612696563774
chr9:134247009:AAAGAAAA	8	Long Reads (vamos)	7-15bp	7	7.03676470588235	1.28011982570806
chr9:134251189:CAAAAA	6	Long Reads (vamos)	4-6bp	5	5.04878048780488	0.244504667268895
chr9:134251710:CCCAGGCACGGATAGACAGCGATGACTTTG	30	Long Reads (vamos)	16bp+	3	2.84297520661157	0.133471074380165
chr9:13425411:TCTT	4	Long Reads (vamos)	4-6bp	26	26.096	9.57135483870968
chr9:134254609:TCACTTCCTTTCCTGAGCCTCAGTCTCCCCTTCTGTTCAACGGGGTGGGTGAGATCGCGTCTCACTTGTCTGTGAATTGTCTAGG	85	Long Reads (vamos)	16bp+	2	2	0
chr9:134260718:AAACA	5	Long Reads (vamos)	4-6bp	6.5	6.62878787878788	0.922218366874855
chr9:134262461:CCCAACATGTGCACGCTCACACAACACACACACACA	36	Long Reads (vamos)	16bp+	16	16.4233576642336	6.73121511378274
chr9:134266463:TGGA	4	Long Reads (vamos)	4-6bp	10	9.97959183673469	0.185146223437829
chr9:134266622:TGGA	4	Long Reads (vamos)	4-6bp	12	12.1132075471698	0.234681042228212
chr9:134266781:CTTGATGGATG	11	Long Reads (vamos)	7-15bp	3	3.01234567901235	0.0123456790123457
chr9:134266853:TGGATGGATGGTAGGGTAGATACATAAATGGA	32	Long Reads (vamos)	16bp+	2	2	0
chr9:134269506:AGGTGTATCCTGGGCTATGTTCTCACCTGGAGCTCGATTGGGGAAGAGCTGTGTTC	56	Long Reads (vamos)	16bp+	2	2	0
chr9:134269971:CTTCACGGAGTGCCTTCATCCTTCACC	27	Long Reads (vamos)	16bp+	4	3.97530864197531	0.0243827160493827
chr9:134271233:GACTCGGTCTCAAAAAGAAATGGAATGAAATTCCATAAGCACAT	44	Long Reads (vamos)	16bp+	2	2	0
chr9:134272846:ACTGCCCAGACCCTG	15	Long Reads (vamos)	7-15bp	2	2.01234567901235	0.0123456790123457
chr9:134281211:GAGGTGAGGACG	12	Long Reads (vamos)	7-15bp	2	2.01428571428571	0.0142857142857143
chr9:134284110:TGGATGGGTGGACAGA	16	Long Reads (vamos)	16bp+	3	2.82828282828283	0.286538857967429
chr9:134284783:ACCTGAGGGCATTGTGGGGGCTCTGGGCACCGCCCAGCC	39	Long Reads (vamos)	16bp+	4	4	0
chr9:134286444:ACCCCAAACGGTGCCGTCAGT	21	Long Reads (vamos)	16bp+	7	6.97169811320755	0.0849056603773585
chr9:134286991:AACTGACGAGGA	12	Long Reads (vamos)	7-15bp	2	2.07142857142857	0.0876288659793814
chr9:134295659:CTCCACCGGCCTCCAGCTCCCCTCTAT	27	Long Reads (vamos)	16bp+	8	8.06060606060606	3.56881795049734
chr9:13429865:CTAACTAACCAGCTAA	16	Long Reads (vamos)	16bp+	2	2	0
chr9:134305526:ATGACCATGGTGGCG	15	Long Reads (vamos)	7-15bp	5	5.02830188679245	0.0849056603773585
chr9:134308467:CCACGGGAACAGACACCATGGGAGCCAATG	30	Long Reads (vamos)	16bp+	9	10.3884297520661	3.23953168044077
chr9:134310646:CATATGTGTGTGTGTATA	18	Long Reads (vamos)	16bp+	2	2	0
chr9:134311362:ATAAATATAAATATCAATATATTTATATTTAT	32	Long Reads (vamos)	16bp+	9	9.48214285714286	1.08075933075933
chr9:134314598:CATGGGACTCCAACCCGTCTTGGCATACCCTGGAGAGTGCTGGGAACTGAGGCCTC	56	Long Reads (vamos)	16bp+	2	2	0
chr9:134317508:GCGTGCCTGCTTGGCTAATGTCTCTC	26	Long Reads (vamos)	16bp+	3	2.95192307692308	0.046209858103062
chr9:134317822:ACAGCAGGAATCCATACCCCCCCACCCCAGCCAGCTC	37	Long Reads (vamos)	16bp+	12	11.6015037593985	0.271815903394851
chr9:134322784:GTCCTCTCCTCTCCCCTCCCTCCTATCCT	29	Long Reads (vamos)	16bp+	2	2.12	0.106666666666667
chr9:134326371:CGCGGCGGCGGGGGCGCGGGC	21	Long Reads (vamos)	16bp+	3	2.63114754098361	0.234724292101341
chr9:13433624:AAAT	4	Long Reads (vamos)	4-6bp	12	12.3302752293578	0.649167516139993
chr9:134339490:TGTGTGAGTC	10	Long Reads (vamos)	7-15bp	5	5.38888888888889	0.287555555555556
chr9:134339573:GTGTGTGTCTGTGAACATCCATGCCCTTGTGTGAGCCTGTGTGTGTCTGTGTGTGAACCTGTGTGTATGTGAGTGTGCACGCCTGTGCTCTTGTGTGAGCC	101	Long Reads (vamos)	16bp+	4	3.9327731092437	0.0801880074063524
chr9:134346666:GGGTGGAGCCCCCA	14	Long Reads (vamos)	7-15bp	2	1.97701149425287	0.0227211975407645
chr9:134347005:TCACTGTGGAGGTGGCAGGCAGGTGGGAGTAGGGTGGTGGCCTTTCCA	48	Long Reads (vamos)	16bp+	3	2.82352941176471	0.147058823529412
chr9:134356545:GGCTGGAGAAGGTCCGT	17	Long Reads (vamos)	16bp+	2	1.98936170212766	0.0106382978723404
chr9:134358302:GGCA	4	Long Reads (vamos)	4-6bp	8	7.76106194690265	0.790613147914033
chr9:134363969:TGGTGGGCATACCGGGTCTGCACCAGGTTTCTCCTCTCCCAGCTGCCCCTCCTTCAGCCCATGTTTCCA	69	Long Reads (vamos)	16bp+	2	2	0
chr9:134366015:CTGCCTCCACCC	12	Long Reads (vamos)	7-15bp	2	1.97183098591549	0.0277665995975855
chr9:134368526:GTGTGTGTGTATGA	14	Long Reads (vamos)	7-15bp	2	2.03448275862069	0.0509745127436282
chr9:134368639:GTGTGTGTGACTGAGGATGT	20	Long Reads (vamos)	16bp+	2	1.96052631578947	0.0384210526315789
chr9:134368725:TGTGACTATGTGAGTGTGTTTGGGTG	26	Long Reads (vamos)	16bp+	4	3.79090909090909	0.258632193494579
chr9:134368855:TGTGTGTGTGGGGGTTGTGTGTGTGTGTGAGTGCGGGGGTTATGTATGTGTGTGAGTGCGGGGGTTGTGTGTGTGGGGTTATGTGTGTGTGAGTGCGGGGCTTGTGTGTGTGTGTGTGGGGGGGGTTATGTGTGTGTGGGGGGTTATGTGTGTATGGGGGGTTATGTGTGGGGGGAGT	178	Long Reads (vamos)	16bp+	3	3.19166666666667	0.441946778711485
chr9:134377357:GGCCCAGAGCATGGGA	16	Long Reads (vamos)	16bp+	3	2.98837209302326	0.0116279069767442
chr9:134384048:GGGAGTCCCAGACCCTCCACACTGTCACTCAGGTGGGGAGTCCTGGACTCTCCACACTGTCACCCTGTGGG	71	Long Reads (vamos)	16bp+	3	3	0
chr9:134388179:TCCTAGGCTGTTAGACTGTGCACTTCCGTCAGGGG	35	Long Reads (vamos)	16bp+	2	2.01234567901235	0.0123456790123457
chr9:134389368:GGGACAGCAGAGGCCTGGCCCCAGGGGGTTAGGGGGCCAGGGCTTGGGCGCCTCTGTCCCGGGCTGGGGGCTTTGGACTTTGGGGGTATAATGGGGAGCCCT	102	Long Reads (vamos)	16bp+	2	2.01428571428571	0.0142857142857143
chr9:134399821:GCAGTGCTGGCTGAATCAGG	20	Long Reads (vamos)	16bp+	3	2.81443298969072	0.15270618556701
chr9:134410453:TGTGCCCAGCCTGGAGAGGTG	21	Long Reads (vamos)	16bp+	4	3.75652173913043	0.185812356979405
chr9:134417547:GGGGCCA	7	Long Reads (vamos)	7-15bp	6	5.78832116788321	0.315156719622155
chr9:134418728:CACAGGGTAAGGTGTGT	17	Long Reads (vamos)	16bp+	2	2	0
chr9:134424069:GCCTGCGTGGGGTGGTCGTGGTGGAGTGCAGTGCTGAGG	39	Long Reads (vamos)	16bp+	2	1.97333333333333	0.0263063063063063
chr9:134427917:TGACTGTGTGACTGCAGGTGACTCCATGTCACCCTGTCTATAAGAGCTGTTAAAACAGCAGTGCGTGTGTGCGCGAGGGTCCC	83	Long Reads (vamos)	16bp+	2	2	0
chr9:134428132:ATGTTGAGAGGCTGCTGTTACCTAACCACCCGCCCCAGGGAACCCCCACT	50	Long Reads (vamos)	16bp+	10	9.90909090909091	0.116666666666667
chr9:134433484:GGCCAAGGTGGCATTCACAGGGGGTCCCTGGGCCTTGG	38	Long Reads (vamos)	16bp+	2	1.98019801980198	0.0196039603960396
chr9:134442822:GGGGGCAGGGACACATGGCTCCTGGAT	27	Long Reads (vamos)	16bp+	2	2	0
chr9:134444309:CTCCTTCCCCCTCCCTCCTTCCTTCCCTCTCC	32	Long Reads (vamos)	16bp+	19	20.0729927007299	10.3181623014169
chr9:134444967:AAAAC	5	Long Reads (vamos)	4-6bp	9	9.3587786259542	0.493364650616559
chr9:134445808:AAACCCCATCTCCACGGAG	19	Long Reads (vamos)	16bp+	2	2.01351351351351	0.0135135135135135
chr9:134452299:CATCCACTCATCCACCCACCCA	22	Long Reads (vamos)	16bp+	3	3	0
chr9:134453968:TGGGAGCAGCAGCA	14	Long Reads (vamos)	7-15bp	3	3.01063829787234	0.0106382978723404
chr9:134457064:TCCCGTGGGGTGGACCCCGGGTCTGTGTCCCCCTGTG	37	Long Reads (vamos)	16bp+	19	19.1052631578947	0.322169059011164
chr9:134464480:CCTCTGCCCCGCTCACCCAGCCTCCCCCCCATTAGTGCCCACTCTGCACCACACGCG	57	Long Reads (vamos)	16bp+	43	35.5407407407407	178.817357656164
chr9:134469824:CCTCCTGAACTGGGGTCCTCCTGAGCCTGGGTCCTCCTGAGCATGGGT	48	Long Reads (vamos)	16bp+	49	50.1029411764706	6.24117647058824
chr9:134475970:TCCTCACTCTAGGCCCCAGT	20	Long Reads (vamos)	16bp+	36	41.4202898550725	164.581191156247
chr9:134480221:TGGCAGAAGGAGCCAGGAGC	20	Long Reads (vamos)	16bp+	2	2	0
chr9:134480745:CTGCCTCCTGGGTTCAAGTGATTCTCCTGCCTCAGCCTCCCCGTCAGCTGGGATTACAGGTGTGCGCCACCACGCCTGG	79	Long Reads (vamos)	16bp+	7	6.96850393700787	0.0307461567304087
chr9:134484484:AAGCTGAGATCGCACC	16	Long Reads (vamos)	16bp+	2	2	0
chr9:134484935:TTTCTTTCTCTCTCTCCCTCTTTCTTTCTTTCTCTTTCTTCTTATTTCTTTCTCTCTTTCTTTTCTTTC	69	Long Reads (vamos)	16bp+	3	2.98347107438017	0.0330578512396694
chr9:134487964:TTCC	4	Long Reads (vamos)	4-6bp	13	13.1196581196581	2.65797229590333
chr9:134491570:ATCTGAGCTAGAAGCAGGAT	20	Long Reads (vamos)	16bp+	2	2	0
chr9:134493814:GCCCTTGTCAGGAC	14	Long Reads (vamos)	7-15bp	2	1.98780487804878	0.0121951219512195
chr9:134494051:GCTGGGGTGGTGGATGGC	18	Long Reads (vamos)	16bp+	24	23.8405797101449	0.426954406008675
chr9:134501244:AAACCTGTGCGCGGAAATGCTCAGCCTCGGG	31	Long Reads (vamos)	16bp+	24	24.2773722627737	10.2313224559897
chr9:134505107:GGCTGTGTGGATGGGTGGATGCGGGTCCCCTGTGTGTCCG	40	Long Reads (vamos)	16bp+	7	6.6484375	0.277005413385827
chr9:134516363:AGTTTTACTTCGGTGA	16	Long Reads (vamos)	16bp+	2	1.98876404494382	0.0112359550561798
chr9:134518283:CTCATCCCAGAACCACGGC	19	Long Reads (vamos)	16bp+	2	1.98717948717949	0.0128205128205128
chr9:134523570:CCATCCCCTCCCATCCCCTGGGATCCGGTCCACATGTGAATTTCCTAATTGTTCACCTGA	60	Long Reads (vamos)	16bp+	20	21.1231884057971	21.8752247963609
chr9:134531107:AACAAAAACAAAGCCCCA	18	Long Reads (vamos)	16bp+	2	1.98717948717949	0.0128205128205128
chr9:134536103:CCAGCCCCTGGTGACTGTGGGTCTGCTACCACCCCCGTCATTCCCCCTCCAGCGC	55	Long Reads (vamos)	16bp+	3	2.98076923076923	0.0190440627333831
chr9:134543965:TTTGTTTGTTTT	12	Long Reads (vamos)	7-15bp	4	4	0.0576923076923077
chr9:134549873:AGGCTGGGTGGTGG	14	Long Reads (vamos)	7-15bp	56	56.014598540146	142.999785315586
chr9:134556625:CAGGGACCTCTCGT	14	Long Reads (vamos)	7-15bp	2	1.98611111111111	0.0420579029733959
chr9:134559266:CAGAATGCCCCAAACACACCACCTTCA	27	Long Reads (vamos)	16bp+	3	3	0
chr9:134564505:CTCACACCCATCCGAGTGTC	20	Long Reads (vamos)	16bp+	16	15.9918699186992	0.0245235239237638
chr9:134567579:CTATCTGTAG	10	Long Reads (vamos)	7-15bp	3	3.03296703296703	0.0544566544566545
chr9:134572799:GTCAGGGGGCGTCTGTGAGCACCTACTGTGTGTGAGTCCTTGCCTGGGT	49	Long Reads (vamos)	16bp+	44	43.9925373134328	0.157838626416788
chr9:134579616:GAAGGGGGAAGAGGAGGAGGAGGGGGAGAAGGAGCGGGAGGGGAAGGGGGAAGAGGAGGAGGAGGGGGAGAAGGAGCGGGGAGGG	85	Long Reads (vamos)	16bp+	5	5.48854961832061	0.697944803288315
chr9:134581782:TATAATGGTATT	12	Long Reads (vamos)	7-15bp	3	2.97530864197531	0.0243827160493827
chr9:13458536:TTTTTTG	7	Long Reads (vamos)	7-15bp	6	5.859375	0.909202755905512
chr9:134599149:ACAGACACAGAGACACACAGAGAGACAGAGGCAGAGAGACAAACACACAGAGACAGAGAGAAGAGAAAGACACACAGAGAGACACAGAGATGGAGAGACGGAGACACACAGAGACAGAGAGAAGAGCCACAGAGACAGAGAGACACAGAGACAGAGAAGAGAGAGACACACAGAGAGACATAGAGAAAGAGAAACACAGAGAGACACAGAGACAGAGAAAAGAGAGAGACACACAGAAAGAC	242	Long Reads (vamos)	16bp+	4	3.99159663865546	0.00840336134453781
chr9:134600732:AAAAAAACAAAAAAA	15	Long Reads (vamos)	7-15bp	3	2.58536585365854	0.310275889644142
chr9:134604151:AAAGAACGGAAAAGGGAGGGAAAA	24	Long Reads (vamos)	16bp+	2	2	0.0240963855421687
chr9:13460719:GCCACCATGCCTGGCTTAATTTTTGAATTTTTAGTAGAGACAGGGTTTCACCATGTTGGCCAGGCTGGTCTCAAACTTCTGGCCTAAAGCTATCCACCCACCTTGGCCTCCCAAAGTGCTAGGATTACAGGCATGA	136	Long Reads (vamos)	16bp+	2	2	0
chr9:134607486:AGCCCCACCTCCTGAATCA	19	Long Reads (vamos)	16bp+	6	5.9811320754717	0.0186882300089847
chr9:134622221:CCCCGAAGGGGGCAATT	17	Long Reads (vamos)	16bp+	3	2.96428571428571	0.0347490347490347
chr9:134622385:TCCATCATTCCTTCCTCCTC	20	Long Reads (vamos)	16bp+	4	3.98989898989899	0.0305091733663162
chr9:134622478:CCTCCTCCCTCCTCTTTCTCTTCTTTCCCTCCTCTCTCTGCCCCTCTCTCCCTGCCTTCCTCCCTGCCTCCATCCCTGTCTCCTTCCTTCCCCCTCCCC	99	Long Reads (vamos)	16bp+	4	4.1328125	3.15545029527559
chr9:134626681:GAGGGCCTGCCACATCACCGGGAGGGTGCAGACAAGGAACCCTGGGCCCCCAGGAGGGCAGGCCAATATCAGCAGGATCCC	81	Long Reads (vamos)	16bp+	2	2	0
chr9:134633838:CCCTGTGCCAGCCACCCCGCTCTCCTGT	28	Long Reads (vamos)	16bp+	2	2	0
chr9:134635506:GGGCCAGTGAGATGGGA	17	Long Reads (vamos)	16bp+	2	1.98571428571429	0.0142857142857143
chr9:134636084:CCTCTCACCC	10	Long Reads (vamos)	7-15bp	8	7.75	0.319105691056911
chr9:134636319:CACACCTGCCCCATGCACACCTGCTCCAATA	31	Long Reads (vamos)	16bp+	4	3.97402597402597	0.0256322624743677
chr9:134636745:GCCAGGGTCCCCTCTCACTG	20	Long Reads (vamos)	16bp+	10	9.91869918699187	0.0916966546714647
chr9:134644166:GAGGGGGCGGCTGTCCACTGGAGATGCAGGCGCTGGGGG	39	Long Reads (vamos)	16bp+	13	13.3432835820896	1.64066883626978
chr9:134647341:TCATGTGTGCGTTTGTGTGTATGTGTG	27	Long Reads (vamos)	16bp+	2	1.9746835443038	0.0249918857513794
chr9:134648288:ATATATATATATA	13	Long Reads (vamos)	7-15bp	2	2.03921568627451	0.0380508639099204
chr9:134653640:GGGATCTGTAGGACTGCAGGTTTATAGGGCTG	32	Long Reads (vamos)	16bp+	4	4	0
chr9:134653798:GCTGGTGTGTGTAGG	15	Long Reads (vamos)	7-15bp	90	88.962962962963	25.4090657822001
chr9:134656879:TTATAGATAATATGGGGGGCGGGGCGGGGGTGCAGT	36	Long Reads (vamos)	16bp+	52	51.3259259259259	56.1168601437258
chr9:134658437:CCTGCACGTCCCCCCGCC	18	Long Reads (vamos)	16bp+	2	1.96296296296296	0.0361111111111111
chr9:134664783:GGGCACGGTGGCTCACGCCTGTAATTCCAGCACTTTGGGAGGCTGAGGCAGACAGATCACTTGAGGTCAGGAGTTCGAGACCAGCCTGGCCAACATGGTGGAACCCTGTCTCTGCTGAAAATACAAAAA	129	Long Reads (vamos)	16bp+	2	2	0
chr9:134669171:TTCCC	5	Long Reads (vamos)	4-6bp	34	32.5954198473282	15.2735173223723
chr9:134669356:CACATCCATTCATCCA	16	Long Reads (vamos)	16bp+	4	4.00917431192661	0.00917431192660551
chr9:134679235:GCACTGTGGGGCTGGTTGGGG	21	Long Reads (vamos)	16bp+	25	26.4222222222222	11.7233830845771
chr9:134684871:ATCC	4	Long Reads (vamos)	4-6bp	534	528.751824817518	1512.58501502791
chr9:134686209:TTCTCC	6	Long Reads (vamos)	4-6bp	5	5.03703703703704	0.129456559363101
chr9:134687415:CATC	4	Long Reads (vamos)	4-6bp	23	22.7874015748031	0.994125734283215
chr9:134690606:CTGGGCTAGCCTGGGTCTGCCCCCGGTATGTGGCTGCTGGTGGGGACAAGGATGGGACCCT	61	Long Reads (vamos)	16bp+	2	2	0
chr9:134699428:CCTC	4	Long Reads (vamos)	4-6bp	16	16.1304347826087	1.74928594097112
chr9:134700829:CAGGGACCACACTCC	15	Long Reads (vamos)	7-15bp	2	1.9873417721519	0.0126582278481013
chr9:134709406:GTGCAGTGTGGCATTGGG	18	Long Reads (vamos)	16bp+	2	1.98039215686275	0.01941370607649
chr9:134710438:TTTAGTGCAGTGGTGGGGGAGGAGCCCTATT	31	Long Reads (vamos)	16bp+	18	18.2028985507246	1.44758277795409
chr9:134711977:CTTCCTGTCCCCCTCCTTCCTTCCCCCCTTCTTCCTGCCCCCTTCTTCCTGGTCCCCTTCTTCCTTCCTCCCTCCTTCCTGTACCCCTCCTTCCTGCCTCCCTTCTTCCTATCCCCCTTCCTTCCTTCCCCCTCCTTCCTGTTCCCCCTCTTTCCTGTCCTCCTCCTTCCTGCCCATCTT	180	Long Reads (vamos)	16bp+	4	3.95049504950495	0.0875247524752475
chr9:134723213:GCACCACTGTCCTGAG	16	Long Reads (vamos)	16bp+	2	1.98795180722892	0.0120481927710843
chr9:134724856:TGAACCAGGCTCGGG	15	Long Reads (vamos)	7-15bp	4	3.95867768595041	0.0899449035812672
chr9:134728702:TACTACGAAGACCCC	15	Long Reads (vamos)	7-15bp	2	1.94623655913978	0.0514258999532492
chr9:134729458:GTGTGTGAGCGTGTGTGCATGCGGGCACGGGTGTGCATGAGCCTGTGTGTGTGAGC	56	Long Reads (vamos)	16bp+	16	14.9850746268657	20.7516552575469
chr9:134731304:CAGAGGAGGTCTCTCC	16	Long Reads (vamos)	16bp+	2	2	0
chr9:134731575:CTACTACGACCC	12	Long Reads (vamos)	7-15bp	2	1.93243243243243	0.0638652350981118
chr9:134734218:ACAGGAACATCATGGCTCTGGAAAGTCCAGTTCACCTTTGTTGGGAAAAGCAGCAGCCGT	60	Long Reads (vamos)	16bp+	2	2	0
chr9:134735907:CCCCCTGGCCGGGAGTCCCCTCACCAGCCTGGTACCCAGCACCTCTGGCAGCAGCCTCCGGTGGCCTGTGGCCTG	75	Long Reads (vamos)	16bp+	3	3	0
chr9:134740175:CCAAAACTCCAGACAGGCAACAGCGAGTGGCCGCTGCTCTTACCCAGCCAGGACCGG	57	Long Reads (vamos)	16bp+	2	1.97368421052632	0.0259649122807018
chr9:134744357:CATGCATACATGCACACA	18	Long Reads (vamos)	16bp+	2	1.97959183673469	0.0201977698295813
chr9:134744426:ACACGCACACACTCATGTGT	20	Long Reads (vamos)	16bp+	2	2	0.024390243902439
chr9:134751050:TGTCCAGTAGGGACCCCGAGAGCGTGTCAC	30	Long Reads (vamos)	16bp+	7	7.1864406779661	0.170070983630306
chr9:134755945:GTGCAGGGTGGCAGCCCTCTATACTCGCTGGCTGGGGTGCCTCGTT	46	Long Reads (vamos)	16bp+	2	2	0
chr9:134762974:TATGTGTGTGCACAAGCATGTGAGCATGGCTGTGTATGCATGTGCATGCACAGGGTC	57	Long Reads (vamos)	16bp+	2	1.9873417721519	0.0126582278481013
chr9:134764045:GTGGGGTCCATGGGCATTGTGGAGGGTCTGAGGGCATCGTG	41	Long Reads (vamos)	16bp+	3	3.44247787610619	0.248893805309735
chr9:134769724:GAGGAAGGGGGCCTGGGTGTGAAGGTGGCTGCACCCCTCTTTCCTTCTGCGGG	53	Long Reads (vamos)	16bp+	3	2.97826086956522	0.0215002388915432
chr9:134770349:TCCTGGTATCACACGCTGGGGAAATGGTTAAGTGAATTATGGCTCAGTGGAATAT	55	Long Reads (vamos)	16bp+	2	2	0
chr9:134771510:CTGCTAGGATAGGCTGT	17	Long Reads (vamos)	16bp+	2	2	0
chr9:134773069:TGCCCATGACCGGATCGGG	19	Long Reads (vamos)	16bp+	2	2.39795918367347	0.242057647801389
chr9:134777495:GCTGGTTCTGTCTAGTTGGTCCCATTCCTCCTACGGGGATCCTGAAACGGTAGAACTGTAGGACCGGGAGGGGTCTCAGGAGGCTGCG	88	Long Reads (vamos)	16bp+	2	2	0
chr9:134786049:TAACTTCTGGCCGTGTTAGGTGTCCCGGGACAGGCGGAGGGATGTTCTGCCCGGTCTCCCCACCCTGCATCCGGCCGTGTTAGGTGTCCCGGCACAGGTGGAAGGATGTTCTGCCGA	117	Long Reads (vamos)	16bp+	2	2	0
chr9:134788265:TGGATGAATGGATGGGTGGGCAGGTAAGTAGACAGGTGGATGAATGGAGGGGTAGGTGGATAGGTAGACAGGCAAA	76	Long Reads (vamos)	16bp+	4	3.99074074074074	0.00925925925925926
chr9:134788593:TGGATAGACAGATAGA	16	Long Reads (vamos)	16bp+	12	12.019801980198	0.75960396039604
chr9:134788811:TGGGTAGGTGGGTAGACAGGCGGATGAG	28	Long Reads (vamos)	16bp+	5	5.21551724137931	0.170539730134933
chr9:134790301:CCAT	4	Long Reads (vamos)	4-6bp	87	86.8897058823529	7.0766339869281
chr9:134792751:TGTGTGTGCA	10	Long Reads (vamos)	7-15bp	11	12.9202898550725	12.774621813181
chr9:134792954:CTGCCTGCTGT	11	Long Reads (vamos)	7-15bp	3	3.03846153846154	0.0374625374625375
chr9:134796934:CCTGTCCCCTCCAAAACCCA	20	Long Reads (vamos)	16bp+	1	1.44761904761905	0.2496336996337
chr9:134804753:GAGAAGGCCCCGACCCTTGGCCTTGCTCCGGGGCTGGTGAGAGGTCTGTGTCGCTGGCTCCAGGA	65	Long Reads (vamos)	16bp+	3	2.97142857142857	0.0571428571428571
chr9:134805732:GAGGGGAGGGGTTGCCCTGCAGGCATGTGGGCCCTG	36	Long Reads (vamos)	16bp+	5	4.93975903614458	0.106082868057596
chr9:134808538:GTGTGTACATGTTGGTGCATATTCACAC	28	Long Reads (vamos)	16bp+	2	1.99115044247788	0.0267067003792667
chr9:134808688:CATGTGTGAGCATGCATGTC	20	Long Reads (vamos)	16bp+	2	2	0
chr9:134812759:TGTGTGTGTGTGTC	14	Long Reads (vamos)	7-15bp	3	3.06363636363636	0.133527939949958
chr9:134813194:TGTGTGTGTGAGCTCC	16	Long Reads (vamos)	16bp+	2	2	0.0240963855421687
chr9:134816089:TGATATCGATTCCCTTA	17	Long Reads (vamos)	16bp+	5	5	0
chr9:134817635:CACACCCTGAGCGCCTGCACCCGAGCTCGTCCCTCCACCCCTGCAGGCCACAC	53	Long Reads (vamos)	16bp+	2	2	0
chr9:13482278:CTTCTCCTTTTCCTCCTCTTTTGCTT	26	Long Reads (vamos)	16bp+	2	1.9620253164557	0.0370009737098345
chr9:134826522:TGTGGATGAGTG	12	Long Reads (vamos)	7-15bp	5	5.13888888888889	0.588006230529595
chr9:134826627:GTGTGTGGCTGGTGTGTGGATGTGTATATGGTGTGTGGGTGTGTGTGGCTGGTGTATGTGG	61	Long Reads (vamos)	16bp+	4	3.8961038961039	0.0943267259056733
chr9:134829255:GAGGGCTGGGGCCAGGCTCATCCTCACGCGGCCTCCGGTCTCCCC	45	Long Reads (vamos)	16bp+	9	9.4251968503937	3.00824896887889
chr9:134846679:TTCATCCATTCATCCATCTATTAATCTATTCATCATTTATCCATCCATCCATCCACACATTCGTTCACCCTTTCATTCATCTGTTCATCCATTCA	95	Long Reads (vamos)	16bp+	5	4.98039215686275	0.01941370607649
chr9:134847386:TGTGGTGTGTGTGTGTGCCTGTGGGGAGCTGTGCCTGTGTA	41	Long Reads (vamos)	16bp+	4	4.00819672131148	0.421419861807343
chr9:134847614:TGCCTGTGTGTGTGGTGTGTGCTGCATGTGTAAAGTGTGCA	41	Long Reads (vamos)	16bp+	3	3.15	0.145378151260504
chr9:134848780:GATCACACCTCCCAGGGAGCACGG	24	Long Reads (vamos)	16bp+	68	78.1376811594203	225.579445678621
chr9:134851469:AGGTGTGCACAGGTAGCATTGTGTGTGCTTTAGATGGAGTTGG	43	Long Reads (vamos)	16bp+	37	36.2627737226277	27.4745598969515
chr9:134859411:ATATGTAAAATTAAACATTT	20	Long Reads (vamos)	16bp+	2	2	0
chr9:134861317:AAAT	4	Long Reads (vamos)	4-6bp	13	13.134328358209	2.88407586129503
chr9:134862066:TGCGTGCATGTGTGTGTGTGCGCGTGTATGTGTGCATGCATGTGCATGTCCGTGTGTGTGTGCATGTC	68	Long Reads (vamos)	16bp+	2	1.98924731182796	0.010752688172043
chr9:134872134:AGTCATACTCCGTGTGTGGATGGACCACAGCTGTGTATCCATTCAGCGG	49	Long Reads (vamos)	16bp+	4	3.97272727272727	0.0267723102585488
chr9:134873868:TTTTTTG	7	Long Reads (vamos)	7-15bp	7	7.22962962962963	0.670757324488668
chr9:134883527:GGTCTCAATGTGTGTGTGGGTTCTCAGTCTGGGGGAGTGGGGTTATCAGTGTGGGAGCT	59	Long Reads (vamos)	16bp+	2	2	0
chr9:134883659:GGAGAGGTTCTTGGGGTGT	19	Long Reads (vamos)	16bp+	3	2.91860465116279	0.0756497948016416
chr9:134887111:TACTGCCTGTAACGATG	17	Long Reads (vamos)	16bp+	2	2	0
chr9:13490526:TTTTG	5	Long Reads (vamos)	4-6bp	8	8.12820512820513	0.371352785145889
chr9:134905793:CTT	3	Long Reads (vamos)	2-3bp	55	54.6739130434783	57.7104093938432
chr9:134906516:AATCTTAAGAAATCTAATAATTTAACTTA	29	Long Reads (vamos)	16bp+	2	2	0
chr9:134914647:TCTCTGTCTCT	11	Long Reads (vamos)	7-15bp	3	3	0
chr9:134920975:TAAA	4	Long Reads (vamos)	4-6bp	9	8.96774193548387	0.11851332398317
chr9:134922247:GCCAGTGAGACGACCGCTCCCTTAGGAGGG	30	Long Reads (vamos)	16bp+	2	2.01298701298701	0.012987012987013
chr9:134922677:AGTGAGGCTGGTCAG	15	Long Reads (vamos)	7-15bp	2	2	0
chr9:134929363:CCCTGCTTCCTCCTTGTGGCTAACTAGCCCCACTTCTGC	39	Long Reads (vamos)	16bp+	2	2	0
chr9:134929943:TGCTGAGTTGAGGGAGAGTC	20	Long Reads (vamos)	16bp+	2	2	0
chr9:134939607:TGATGAGCGGATGAGTGAG	19	Long Reads (vamos)	16bp+	3	3.02727272727273	0.0634695579649708
chr9:134945676:GAGGGCA	7	Long Reads (vamos)	7-15bp	10	10.5669291338583	1.67604049493813
chr9:134946214:ACACATTCACACCAGACACAGACACAAACCATTCACACCAGACACATACACATTCACACCAGACACACACAAAGACCATTCACACCAGACACACACACATTCACACCAGACACACACAGACCATTCACACCAGACATACAGACCATTCACACCAGACACAC	161	Long Reads (vamos)	16bp+	5	4.97183098591549	0.0277665995975855
chr9:134952186:GTTGCTGAATACTATTCCATG	21	Long Reads (vamos)	16bp+	2	2	0
chr9:134952721:TTA	3	Long Reads (vamos)	2-3bp	16	16.4015151515152	2.44060837381448
chr9:134956449:TGTGTGTGTGTATGTGTGTGTCTCTGTGCACGTGTGTCTCTGGGTTTCTAGGTATGTATGTCCATGTGTATTCATGTGTGTGCATGTGTTTCTGTGTATTTGTGTGCATATGTATGTGTCGA	122	Long Reads (vamos)	16bp+	3	2.96638655462185	0.0327588662583678
chr9:134962635:CAAACTCCACCTCC	14	Long Reads (vamos)	7-15bp	4	4.00990099009901	0.0299009900990099
chr9:134972163:CCCAAGCAGGCACGTCGCTGACCCCTCCACTCACCTAAGAAGGTGCAGGGCGCTGACCTCTCCACCTG	68	Long Reads (vamos)	16bp+	4	3.99029126213592	0.00970873786407767
chr9:134972787:AAGGAAGGGAAGGGA	15	Long Reads (vamos)	7-15bp	2	2.47933884297521	0.251652892561983
chr9:134973409:GTGTGTGTATGCATGTGCGT	20	Long Reads (vamos)	16bp+	2	1.95	0.0481012658227848
chr9:134975354:AACTAGGAGTAGAAGGGAACTTGCTTGCATAATAAGAGGTATCTATAAAAAACCCACAGGTGGTACCATATTTA	74	Long Reads (vamos)	16bp+	2	2	0
chr9:134976689:CCCTCC	6	Long Reads (vamos)	4-6bp	9	8.17910447761194	2.05790595892717
chr9:134977180:TGTGTATATATATA	14	Long Reads (vamos)	7-15bp	24	24.9420289855072	11.9674177509785
chr9:134977724:TGAGCCCAGACAACATGGTGAAACT	25	Long Reads (vamos)	16bp+	2	2	0
chr9:134978718:AGGAGGGGGGAGGGAAGGAAGGAGGAAGGGAGGGAAGGAAAGAGGGAAGGAAGGAAGGGAAGGAGGGAGGCAGGGAAGTAGGGAGGGAGGGAGGGAAGGGAGGAAGGAAGGG	112	Long Reads (vamos)	16bp+	5	5.0375	0.163132911392405
chr9:13498076:AAAAAAAACAAACCAAATC	19	Long Reads (vamos)	16bp+	2	2.05	0.0481012658227848
chr9:134981361:ATGGTTACACAGGGAGGAGGGACGGCAAGAGGATGATG	38	Long Reads (vamos)	16bp+	25	24.8260869565217	0.188511583624246
chr9:134990707:ACACAAAGGTTCTCCAAGGCCCCACCAGAGTAGCCAGATACAGAGT	46	Long Reads (vamos)	16bp+	2	2	0
chr9:134990806:GATTGGTGCATTCACAAACCCTGAGCTAGACACAGGGTGCT	41	Long Reads (vamos)	16bp+	3	3	0
chr9:134992123:GAGGGTCTCCAGGAAGGAGGAAGAGGCCACCCCACG	36	Long Reads (vamos)	16bp+	18	15.2573529411765	21.6295751633987
chr9:134993319:TCAAAAATACTGGGACATGGGCAGGA	26	Long Reads (vamos)	16bp+	3	2.97619047619048	0.0235226620768789
chr9:134994404:TTGCCACCATCCCCCA	16	Long Reads (vamos)	16bp+	2	1.94117647058824	0.0560224089635854
chr9:134997180:CCTGTGAAGATGGCGGGGAGCAGGGGCTAAGCTCAGG	37	Long Reads (vamos)	16bp+	2	2	0
chr9:134998712:CAGGAAGTGCCTGGAGACTGCT	22	Long Reads (vamos)	16bp+	2	2	0
chr9:135001640:ACACTTCTGCTGATGGATGTCCCTCAGCATTGAGCTGCTAGCCTCAGGGCTGGGGAAGG	59	Long Reads (vamos)	16bp+	3	3	0
chr9:135003452:ATAACATCGTATATATGAGCA	21	Long Reads (vamos)	16bp+	2	2	0
chr9:135004717:TGGA	4	Long Reads (vamos)	4-6bp	35	35.3587786259542	1.60105695830887
chr9:135004946:ATGAATGGATGGGTGGAG	18	Long Reads (vamos)	16bp+	5	4.89655172413793	0.145727136431784
chr9:135005047:TAGA	4	Long Reads (vamos)	4-6bp	14	13.8606557377049	1.37711692182631
chr9:135011020:AGCGAAACCACTCA	14	Long Reads (vamos)	7-15bp	3	2.99	0.01
chr9:135014432:GTGTGGTTAAAGCTGCACAGCCCGTGGGATTTCATTCCGGCACCCGAGCTGAGTCACAGGGGTCC	65	Long Reads (vamos)	16bp+	3	3.30578512396694	0.347382920110193
chr9:135018254:CACAGGAACCCACAGGCCCTCCCCCTTGCCACGTGCACCATCATCATCAC	50	Long Reads (vamos)	16bp+	10	10.4596774193548	0.266653553632311
chr9:135027114:GGGGGAGAAGTACTCCACAAGGAAAAGGAGCAAAGTAC	38	Long Reads (vamos)	16bp+	5	5.15573770491803	0.661495732285598
chr9:135029876:CTCTAACCCTGT	12	Long Reads (vamos)	7-15bp	2	2	0
chr9:135031165:ATGGGGGCTAG	11	Long Reads (vamos)	7-15bp	73	72.7606837606838	7.76982021809608
chr9:135033885:CTCCACTGACCCCACCCACCACCCCATTGCCCTTTCCGCTGACCCCACCCGCCACCCTGTCCCCTGCCTCTCCCCTCTGCTGACCCCACCCACCACCCCGTCCCCCT	107	Long Reads (vamos)	16bp+	5	5.16666666666667	0.175516224188791
chr9:135035016:GCTTTCAATCCTCTCTGGTATACGCTCAAAAGCAGGATTACCAGCCGGGTGTGGTGGCTCACGCCTGTCATCCT	74	Long Reads (vamos)	16bp+	2	2	0
chr9:135036843:GCACACACATGCACGT	16	Long Reads (vamos)	16bp+	2	1.9875	0.0125
chr9:135037699:TCTGAACGTCTCTCTGTCCCCTGGATCTCCTG	32	Long Reads (vamos)	16bp+	2	1.98701298701299	0.012987012987013
chr9:135040457:AGACCAGTAGTGAGCAGG	18	Long Reads (vamos)	16bp+	3	2.98924731182796	0.010752688172043
chr9:135041214:TGCG	4	Long Reads (vamos)	4-6bp	6	5.98360655737705	2.89229101747731
chr9:135043947:TTTTTATATTTTTAGTACAGATGGGGTTTCACCACGTTGGCCAGGCTAGTCTTGAACTCCTGACCTCAAGTGATCCACCCGCCTCGACCTCCCAAGGTGCTGGGATCACAGGCATGAGCCACCATGTCCGGCTAA	135	Long Reads (vamos)	16bp+	2	2	0
chr9:135052311:TAAACACACACAGGCAGGTACTGGACGGGAACACGAGTGTGCAGGTGGTGACTGTTGATGTGGTGTGGGTC	71	Long Reads (vamos)	16bp+	2	1.98630136986301	0.0136986301369863
chr9:135055290:AGAAAGAGGCTTAATGACTTATAGTTTCACATGACTGAGGAGGCCTCACAATCATGGC	58	Long Reads (vamos)	16bp+	3	3	0
chr9:135066375:GGGGGAGACACATGTCGGGGGGAGACACATGCAGCGGGGAGACACATGCGGGGGGGAAGACACATGTGGGGAGGGGAGACACATGCGGGGAGGAAAACACACATTGCGGGAGACACATGTGGGGGAGAGACACGTGCAATGGGGGGGAACACATGCAGGAGGGGAGACACATGCCGGGGGAGACTCATGCTGGGGGGAGACACATGCACGGCGGGGAGACACATGCAGTGGGGAAGACACACGCGGCAGGGAGCGGTGGGGACACAGGCAGAGGGGAGAGACACATGCAGGGTT	294	Long Reads (vamos)	16bp+	4	3.92792792792793	0.122031122031122
chr9:135069436:GGGGAGAGGTGTGAGGAGGAGGGCCAAGGGGCA	33	Long Reads (vamos)	16bp+	7	6.9375	0.0802631578947368
chr9:135084266:CTCTCTCTCTTCTCTCTCTGTCTCTCATCTCTCTCTCTGTCTCTCCTCT	49	Long Reads (vamos)	16bp+	7	6.99090909090909	0.0641367806505421
chr9:135085872:CAGGTGCAGGTTGGAGCCGCT	21	Long Reads (vamos)	16bp+	3	2.98809523809524	0.0119047619047619
chr9:135087726:GCGCGAGGCGCAGGGCGCGGCG	22	Long Reads (vamos)	16bp+	2	2.03488372093023	0.03406292749658
chr9:135087824:GGCGGCGGCGGC	12	Long Reads (vamos)	7-15bp	3	3.06542056074766	0.0617175101393052
chr9:135088170:CTC	3	Long Reads (vamos)	2-3bp	10	9.38518518518518	1.52216694306247
chr9:135088968:GGGCCGCGCGGGGAAG	16	Long Reads (vamos)	16bp+	2	1.9438202247191	0.0536261491317671
chr9:135090359:GTGTGTGAGTTTGTATGTGT	20	Long Reads (vamos)	16bp+	3	2.91818181818182	0.094161801501251
chr9:135090513:TGGA	4	Long Reads (vamos)	4-6bp	17	17.1023622047244	0.473565804274466
chr9:135092933:TTTCTTCTCTTGCTTTCTCT	20	Long Reads (vamos)	16bp+	2	2.0625	1.09731012658228
chr9:135096052:CTTCTCCTCCTCTTCCTCCTCCCTCTCCTT	30	Long Reads (vamos)	16bp+	54	51.6992481203008	90.9997721576669
chr9:135099852:TTTGACTTTCTAGGAGTTGGTGTGAATG	28	Long Reads (vamos)	16bp+	2	2	0
chr9:135100767:GGTAATTCATGGAA	14	Long Reads (vamos)	7-15bp	2	2	0
chr9:135100918:TGAT	4	Long Reads (vamos)	4-6bp	11	10.4953271028037	0.34667607123964
chr9:135107131:TGGGC	5	Long Reads (vamos)	4-6bp	5	5.51401869158879	1.83706577323223
chr9:135109070:CCCCAGGACTGGACTGCTTTGTCTGTACCTTACACC	36	Long Reads (vamos)	16bp+	3	3	0
chr9:135117787:GCCTGTGTGTCCCATCCCAAATTCCCACTAGATCCTTTCTTCAAACT	47	Long Reads (vamos)	16bp+	3	3	0
chr9:135117981:CTGGGTTTGGAGGGAGGACATGGCACCCTTTGGTCGTGACTACTGTTTCCTGGCTCT	57	Long Reads (vamos)	16bp+	2	2	0
chr9:135118135:GGAACAGCTTCCCGCCCAA	19	Long Reads (vamos)	16bp+	2	2.02564102564103	0.129204129204129
chr9:135118188:CTTTGGAGTACTCACTGGGT	20	Long Reads (vamos)	16bp+	64	71.731884057971	106.358246059452
chr9:135124473:AAGA	4	Long Reads (vamos)	4-6bp	74	76.2043795620438	213.722627737226
chr9:135125786:ATTTTTAAAATTATTTTT	18	Long Reads (vamos)	16bp+	2	1.97402597402597	0.0256322624743677
chr9:135125996:TTTTGTTTTGTT	12	Long Reads (vamos)	7-15bp	2	2.17857142857143	0.148450946643718
chr9:135129189:GGGCTGGGACAGTGGGGTGGGTATGGTGGGAGGTGACATGGGGTGCTT	48	Long Reads (vamos)	16bp+	7	9.26865671641791	15.9573560767591
chr9:135130037:GAACCTGAACAAA	13	Long Reads (vamos)	7-15bp	3	3.01149425287356	0.0114942528735632
chr9:135130301:GTCTGATTGGTTACA	15	Long Reads (vamos)	7-15bp	2	1.98913043478261	0.0108695652173913
chr9:135136063:GACAGGTCAAGGCTGAT	17	Long Reads (vamos)	16bp+	2	2	0
chr9:135142352:CATCCACT	8	Long Reads (vamos)	7-15bp	4	4.0375	0.0618670886075949
chr9:135152822:GTCATACCTGCTCCCTCTTGTGCAGGGAGGGTGGGCTCCTGTTGGCCT	48	Long Reads (vamos)	16bp+	2	2	0
chr9:135157171:CTTC	4	Long Reads (vamos)	4-6bp	13	12.9538461538462	2.13738819320215
chr9:135157885:AAG	3	Long Reads (vamos)	2-3bp	8	8.17391304347826	1.60106788710908
chr9:135162227:GGGGGCGATGGGCACAGGTGCCATGATCCGACCCTCATGAGATCACAGTGGTAACACCAAGGACAGA	67	Long Reads (vamos)	16bp+	10	9.81818181818182	3.17279666897988
chr9:135163187:TTTTA	5	Long Reads (vamos)	4-6bp	14	13.8518518518519	1.78385848535102
chr9:135169817:GTGTGCATGTGTG	13	Long Reads (vamos)	7-15bp	2	1.95555555555556	0.0429463171036205
chr9:135169879:TGTGTGGATGTGTGTACATGTGCCTGTGCATGTGTGTCTGTGTGAGTGCACGGGTGTGCATGTGTGCTTGTGCATG	76	Long Reads (vamos)	16bp+	3	2.93150684931507	0.0924657534246575
chr9:135173960:TGTGTGTG	8	Long Reads (vamos)	7-15bp	5	5.22764227642276	0.390377182460349
chr9:135177401:ACATGCAAACCTGTACATGTGGACACATGTCTGTCCACCTC	41	Long Reads (vamos)	16bp+	16	15.9007633587786	0.136230182031709
chr9:135179160:GGCCAGGCCACACGGG	16	Long Reads (vamos)	16bp+	9	8.82222222222222	0.192039800995025
chr9:135187905:TCCTCTCTGGAACCTTCTTTGATCCTCCCAGGCTTAACTCACTGAGTTCCCCCTTCCCCTGAGCTCCACACAGTACTCAGCAACCCCACTTCTACAGCAGAAGCCACTTCCTACGTGGGC	120	Long Reads (vamos)	16bp+	2	2	0
chr9:135188987:CACCACACCAAACCCCCATTATGCCACACCTCACCTC	37	Long Reads (vamos)	16bp+	3	3.02150537634409	0.0212716222533894
chr9:135189200:CCACACCTCACCCCCATGCCACACCCTCCACCATG	35	Long Reads (vamos)	16bp+	13	12.4809160305344	0.620786846741045
chr9:135196165:TTCCCCTTCCCAT	13	Long Reads (vamos)	7-15bp	53	56.2536231884058	30.818417433619
chr9:135200795:GGCAACTCACTCTTGGAGAACCCAGATCCACAGGTAGCCCCCCACTCTGGTTCACAAGCG	60	Long Reads (vamos)	16bp+	5	4.81395348837209	0.168241279069767
chr9:135207104:TTTAT	5	Long Reads (vamos)	4-6bp	5	6.26605504587156	3.43781855249745
chr9:135209072:AGATAAAGCCAGACACTAG	19	Long Reads (vamos)	16bp+	2	2	0
chr9:135214084:AAAACAAAAAC	11	Long Reads (vamos)	7-15bp	2	2.05555555555556	0.05320813771518
chr9:135220215:GAAT	4	Long Reads (vamos)	4-6bp	7	7.05747126436782	0.171077252071639
chr9:135223513:GGCCAGAGGTGGACAGGACACACAGAAGGGCGTGTGCAGGAG	42	Long Reads (vamos)	16bp+	2	2	0
chr9:135224225:GCTACCTGTCCAGATCATACTCCCCGACCCTTCCCAAGGGGGAGCACGGTGGCCAGGCCCCA	62	Long Reads (vamos)	16bp+	6	7.43065693430657	5.21758265349936
chr9:135226360:TCACACACACCAATGCAACTCACACACATTCACACACCAATGCACACTCACATGCGCACACACACTCATGCACATTCACACACACACACA	90	Long Reads (vamos)	16bp+	5	5.38211382113821	1.36918565906971
chr9:135229060:CTGGACTCCACACCGGCCTGATGGATG	27	Long Reads (vamos)	16bp+	3	3	0
chr9:135232902:AGTCTCTATTCAATTA	16	Long Reads (vamos)	16bp+	2	1.98809523809524	0.0119047619047619
chr9:135235237:TAGA	4	Long Reads (vamos)	4-6bp	39	38.7404580152672	3.08596594245449
chr9:135244441:GACAGCGCCGTGTCCAGGT	19	Long Reads (vamos)	16bp+	2	2.04166666666667	0.166666666666667
chr9:135246861:GAGGAGAGGGGGGCAAGAGAG	21	Long Reads (vamos)	16bp+	3	3.00917431192661	0.00917431192660551
chr9:135247318:GAGGCTGGGGAGAATTTA	18	Long Reads (vamos)	16bp+	3	3	0.0227272727272727
chr9:135250643:AAAAT	5	Long Reads (vamos)	4-6bp	20	19.8759689922481	15.500121124031
chr9:135251211:AGCTCCCCGCAAG	13	Long Reads (vamos)	7-15bp	2	1.95698924731183	0.0416082281439925
chr9:135253870:ACCGCC	6	Long Reads (vamos)	4-6bp	5	4.97979797979798	0.30571016285302
chr9:135258567:GACGGCGGTGATGCCGACCGTATGGGGT	28	Long Reads (vamos)	16bp+	33	34.5724637681159	12.7866814767799
chr9:135259869:TTTTTTC	7	Long Reads (vamos)	7-15bp	5	4.63703703703704	0.591155334438917
chr9:135261035:GAGGACTGGGAACCAGGACAGGAGGTACAGCCGCTCCAGCAG	42	Long Reads (vamos)	16bp+	2	2	0
chr9:135261272:TGTATCTCTGCATGTATATG	20	Long Reads (vamos)	16bp+	2	1.98630136986301	0.0136986301369863
chr9:135261354:TGTGCATCTGTATCTGTGTGTCTGTGTATGTGTGTGTATCTCTGTGTGTCTGTGCATGTCTCTGTGTGTGTGTCTGTCTCTG	82	Long Reads (vamos)	16bp+	8	8.09022556390977	0.794827979038505
chr9:135261898:TGTGTATGTGTGTATGTCTGTGTGCCTCTCTGCATGTC	38	Long Reads (vamos)	16bp+	9	9.32608695652174	0.542526182164392
chr9:135263122:GGGCAGAACGGGGTGTGCA	19	Long Reads (vamos)	16bp+	2	1.9438202247191	0.0536261491317671
chr9:135263767:CCCCCTCCCTGCCCTCTCCCCCTCCCTGCTCTTTCCACCTCCCTCCCCTCACCCCCTCCCTTCTCTCTCCCCCTCCCTGCCCTCTCTCCCTCCCTGTCCTCTCC	104	Long Reads (vamos)	16bp+	4	3.75238095238095	0.188095238095238
chr9:135264827:CTGACCCCTCGCTGTGGACAGGCGTGGGTGCCATGAACGCCGCAG	45	Long Reads (vamos)	16bp+	7	6.15	1.28823529411765
chr9:135269627:CACATGCACATACACCATGCAT	22	Long Reads (vamos)	16bp+	2	2	0
chr9:135269784:GCACACATGCCCACTCC	17	Long Reads (vamos)	16bp+	3	2.94392523364486	0.0534297302063128
chr9:135269850:CATACACACATAGTGCACA	19	Long Reads (vamos)	16bp+	4	4.03960396039604	0.0384158415841584
chr9:135269952:ACATGCCCACAT	12	Long Reads (vamos)	7-15bp	2	2.10526315789474	0.0951847704367301
chr9:135270005:CACATGCACACACCACACACATGTCCACATATGCACACAGTACATACACCACACACATGCCAACATATA	69	Long Reads (vamos)	16bp+	4	3.93103448275862	0.064767616191904
chr9:13527329:CCAATCCAATTCCTCGGGCTTCTTTCTTTTCTTTGTCCTCTTCCTCAGGTGTTT	54	Long Reads (vamos)	16bp+	5	4.98717948717949	0.0128205128205128
chr9:135273750:TGAA	4	Long Reads (vamos)	4-6bp	7	7.01111111111111	0.168414481897628
chr9:135274082:AGGGGCTGGTCCATATACACATGCATGAACAA	32	Long Reads (vamos)	16bp+	14	13.9406779661017	0.158843980877879
chr9:135278015:CCACCAACGTCCCCGGAGCATCCACCACGTGTTGGGGGCCCAAAGGGAAGATATGCCTGTCCCCCACCTTCA	72	Long Reads (vamos)	16bp+	2	2	0
chr9:135279231:AGAAAAAAAAAAGAAA	16	Long Reads (vamos)	16bp+	2	1.75	0.23780487804878
chr9:135280409:GGAGGCTCTGTACCATGTGGCTGGTCATACCCTGGGCTCTGTTGGCGAGGTCTGACCAC	59	Long Reads (vamos)	16bp+	2	1.60204081632653	0.242057647801389
chr9:135284366:AAATAATTCACCCACTG	17	Long Reads (vamos)	16bp+	3	2.98019801980198	0.0196039603960396
chr9:135285090:GTCCCCAGGCACACACGTGCACACACATCCCCCACACAGGCATGTGCACACGTGACACGC	60	Long Reads (vamos)	16bp+	25	24.6814814814815	3.77092316196794
chr9:135299899:GAGGCAGGGCGGGCACCTGTGCCCTTCAGAGACAGCTCCCAT	42	Long Reads (vamos)	16bp+	5	5.4765625	0.251414862204724
chr9:135304021:ACAGATGGATGGATGGATGGTGGATGAGTGGATAGATGGATGATGGAGGGTAGGTG	56	Long Reads (vamos)	16bp+	14	14.1590909090909	0.302741151977793
chr9:135306099:TCCCTCCCTCCCTTACCCCCTCTCTCCCTTCT	32	Long Reads (vamos)	16bp+	6	6.66176470588235	2.52178649237473
chr9:135309353:GGGACGGCTCTGCTCGTGGAATGGCTCTGCCCAG	34	Long Reads (vamos)	16bp+	3	3.07777777777778	0.0725343320848939
chr9:135315432:TTTGTTGTTGTTTTG	15	Long Reads (vamos)	7-15bp	3	2.77777777777778	0.174603174603175
chr9:135320560:CTGGGCACCATGTCTTGAC	19	Long Reads (vamos)	16bp+	2	2	0
chr9:135326374:CAGGCCCTGGACATG	15	Long Reads (vamos)	7-15bp	12	11.922480620155	0.322068798449612
chr9:135328901:CAGCCAGCCTGCGGCACATGCAGAGGAGAGCCAGGGTTGATGACGGTAATCACAGTGACAGTTACCAGCTGCAGCCAGGCCTCAGTCCCCACCC	94	Long Reads (vamos)	16bp+	2	2	0
chr9:135330763:ACACAGATACACAC	14	Long Reads (vamos)	7-15bp	6	5.72033898305085	0.25445458496306
chr9:135330932:ACATATGCACACACGGATAC	20	Long Reads (vamos)	16bp+	3	3	0
chr9:135332094:CTCCCCACCAGC	12	Long Reads (vamos)	7-15bp	2	1.98936170212766	0.0106382978723404
chr9:135333545:GGTGATGATGGTGGTGATGAT	21	Long Reads (vamos)	16bp+	35	33.2753623188406	57.1644980429493
chr9:135334136:TGGTTGGTTGGATGAATGGAGGGATAGATGATTGGATAAATGGGTGGATGATGGATGGATGGATGGAGGTGCATATGATCTGGATGGATGGGTGATTGGATGGATGGATAAATGGA	116	Long Reads (vamos)	16bp+	4	4	0
chr9:135341690:GCTGAGGACAGCAGAG	16	Long Reads (vamos)	16bp+	2	1.98550724637681	0.0144927536231884
chr9:135348762:AACAAAGTCAGAAATGAGCAGGTGGGGTGG	30	Long Reads (vamos)	16bp+	2	2	0
chr9:135350342:GTGTCTCGGTGAGAAGACCACAGTCATAAGCGTTGCCACCGAGACCCACCGACGGACACACAAATCAATAAACAAACTTGAG	82	Long Reads (vamos)	16bp+	2	2	0
chr9:135356158:GCACTGACGGGAGCCACGGCGGAGCAACGGCCTCGATAGTGACCGG	46	Long Reads (vamos)	16bp+	3	2.97979797979798	0.0199958771387343
chr9:135360172:TTCCCAGGCCCTACTCCACAAAGGTTCCATCCACACCCCACGGCCTCAGGTAGGTGGGGAGGAGGCACCT	70	Long Reads (vamos)	16bp+	3	2.87628865979381	0.109536082474227
chr9:135361480:TGGATGGATGGATGGAAGAAAAGAAAAGAAGGAAGAAAGATGGATCGACAGG	52	Long Reads (vamos)	16bp+	2	2.04109589041096	0.0399543378995434
chr9:135361922:TGGGTGGATGGGCGGATAGATGAATGTGTGGATGGATGAATGGGTGGATACGTGGATGGCTGGATGGGTAGATGGATGAATGGATGGATGAGTGGGTGGGTGGATGGGTGGATAGATGAATGTGTGGATGGATGAATGGGTGGATGGGTGGATGGCTGGA	160	Long Reads (vamos)	16bp+	3	3.42	0.286464646464646
chr9:135364918:AA	2	Long Reads (vamos)	2-3bp	60	60.7205882352941	26.5732026143791
chr9:135368762:TGTTTCCGTAACAGATATATGGGGCACGGAGGATTCTTAGGGCAG	45	Long Reads (vamos)	16bp+	2	2	0
chr9:135369108:TCCTGCCTCCACCACCAGAG	20	Long Reads (vamos)	16bp+	2	1.97802197802198	0.0217338217338217
chr9:135382159:GGGCCCCTCTCCTCCTCCATCCCCCGCA	28	Long Reads (vamos)	16bp+	4	3.54918032786885	0.266156347378404
chr9:135384910:AGGAATGGCT	10	Long Reads (vamos)	7-15bp	37	37.6231884057971	1.55040727811277
chr9:135386682:AAAAAAAAAAAA	12	Long Reads (vamos)	7-15bp	3	3.03174603174603	0.334984126984127
chr9:135394748:ATGGATGGAT	10	Long Reads (vamos)	7-15bp	4	4.22222222222222	0.174329501915709
chr9:135396211:GGATCGGGGAGGTGGGAGA	19	Long Reads (vamos)	16bp+	2	2	0
chr9:135397597:ACACCTGGCCCACACCCATCTGTGGAATGCTGCAGGCCAGGCGCTGGATTACACTCTTCACGTGGATTATCTCGTGTG	78	Long Reads (vamos)	16bp+	7	6.96	0.0791919191919192
chr9:135404594:CAGGCAGGAGGCC	13	Long Reads (vamos)	7-15bp	4	3.60204081632653	0.28329476120345
chr9:135407275:TGAACTTTACAAATGAGCCTAATTTTTTCCAAAACAACTGCTCAAATTTACCCTTCATATATAACAGGAGGTCCTAAAGACCCCAGTCCCATCCATCACTCAGTGTGACTGTGGGATCTAAGATGAAGTTGCCCTGCACCTGGAGACCCAGG	152	Long Reads (vamos)	16bp+	2	2	0
chr9:135411825:TATT	4	Long Reads (vamos)	4-6bp	12	10.9487179487179	2.60079575596817
chr9:135415200:CCCTCTTCCCATTGAGAGGTGGGGTCTCTACCCCTTACCCACACTGA	47	Long Reads (vamos)	16bp+	9	15.0373134328358	173.67528896869
chr9:135419006:AAAAAAAAAAAAAAGGGAAAG	21	Long Reads (vamos)	16bp+	2	2.07954545454545	0.349921630094044
chr9:135419554:TGCACATACACATGCA	16	Long Reads (vamos)	16bp+	3	3.0253164556962	0.127555988315482
chr9:135419783:TTTTGTTTTGTTTTTT	16	Long Reads (vamos)	16bp+	4	4.42857142857143	3.41341991341991
chr9:135427099:AAAGTGTTGAAAAAGCATTT	20	Long Reads (vamos)	16bp+	2	1.98701298701299	0.012987012987013
chr9:135428632:AAAAGAAAAAAAAG	14	Long Reads (vamos)	7-15bp	2	2.29230769230769	0.472033392963626
chr9:135440088:AGGACTCTTAACTCGTCTCAAAGTGTGGCGTT	32	Long Reads (vamos)	16bp+	2	1.98550724637681	0.0144927536231884
chr9:135443692:TCAAAACCAAAACCAAAGTATCAAGCAATCCAAGTCAAG	39	Long Reads (vamos)	16bp+	2	2.20879120879121	0.167032967032967
chr9:135446374:GGGGGAGGGGGAGGGGAAACAGGTGAAGAGGAAGGGCTGGCTGGGGTG	48	Long Reads (vamos)	16bp+	21	24.304347826087	92.2716597905427
chr9:135447306:CATCCTCCACCTGTCGGGGAACTGTGCCGTCCGGGC	36	Long Reads (vamos)	16bp+	2	1.9047619047619	0.086996336996337
chr9:135447880:TAATCCCGACGTGGTGGCTCACACATG	27	Long Reads (vamos)	16bp+	3	2.94047619047619	0.0807515777395296
chr9:135449170:TTTTTGTTATCGTTTTTGTTT	21	Long Reads (vamos)	16bp+	2	2	0
chr9:135450895:TCTTTTTT	8	Long Reads (vamos)	7-15bp	5	4.82706766917293	1.11380724538619
chr9:135452569:TTGTTGTTGTTG	12	Long Reads (vamos)	7-15bp	3	3.00934579439252	0.0282137189208253
chr9:135452883:TACTCCTATATA	12	Long Reads (vamos)	7-15bp	4	3.53846153846154	0.250933532486931
chr9:135456065:AGGAATAAAAATGCGATTTTG	21	Long Reads (vamos)	16bp+	2	2	0
chr9:135456332:AGGGATGGAGGTGAGGGG	18	Long Reads (vamos)	16bp+	20	19.7037037037037	14.0906578220011
chr9:135458000:TTTTTC	6	Long Reads (vamos)	4-6bp	7	6.47407407407407	0.71387506909895
chr9:135459380:TTCC	4	Long Reads (vamos)	4-6bp	20	20.9270072992701	12.9211034778875
chr9:135466241:TCTTTTTTTTTT	12	Long Reads (vamos)	7-15bp	2	1.92792792792793	0.14021294021294
chr9:135468133:TTTGTT	6	Long Reads (vamos)	4-6bp	4	3.98717948717949	0.116716616716617
chr9:135475612:AAGACAACACCAA	13	Long Reads (vamos)	7-15bp	2	2	0
chr9:135482106:CTTAAGGTAGTAT	13	Long Reads (vamos)	7-15bp	3	2.98901098901099	0.010989010989011
chr9:135482964:TTCTTTCTTTCTTT	14	Long Reads (vamos)	7-15bp	3	3.60606060606061	0.820726347443905
chr9:135493507:CAGGCGTGACTTTGCCTG	18	Long Reads (vamos)	16bp+	2	2	0
chr9:135500839:GGGACGCGGAGGGGACCCGTTA	22	Long Reads (vamos)	16bp+	5	5.07936507936508	0.121650793650794
chr9:135506770:CTGATGTGGGCCCTCTG	17	Long Reads (vamos)	16bp+	4.5	4.44827586206897	0.388605697151424
chr9:135517582:GCAGAGCTGGCCGGGCATTCGTGCATGTTCATGACCGAGAACTTTTCACACAGAGAGAGAAGACTTGTGTCCTGACGAAGGACC	84	Long Reads (vamos)	16bp+	4	4	0
chr9:135518552:TTGTTCATATGAACCCATGCATGTGGGCACAAGTGTGTTTTGTGTGTGCATTC	53	Long Reads (vamos)	16bp+	3	2.98913043478261	0.0108695652173913
chr9:135519672:GTGTGCATGTGTGTATGTGTGTGA	24	Long Reads (vamos)	16bp+	3	3	0.139130434782609
chr9:135519815:TGTGTGTGTGCA	12	Long Reads (vamos)	7-15bp	6	6.08661417322835	0.444819397575303
chr9:135527792:AGACCTTGTGACCTCACAGGTGCGTCCTCCCCACTATGCCTCATGTCAC	49	Long Reads (vamos)	16bp+	12	11.5338983050847	1.60140518615095
chr9:135529097:AAAAT	5	Long Reads (vamos)	4-6bp	14	13.2867647058824	1.99863834422658
chr9:135529976:TGGTTTT	7	Long Reads (vamos)	7-15bp	6	5.90598290598291	0.275567344532862
chr9:135533377:AGCTTTAAATGGTT	14	Long Reads (vamos)	7-15bp	3	2.98823529411765	0.0117647058823529
chr9:135534273:CTGTAAGTGTGCCTTCCATATGCAAACCGGTAACCAGTCAAGAGCCCACACCCTCCCCAGGGCAGGTACCAT	72	Long Reads (vamos)	16bp+	2	2	0
chr9:135535814:CTCAGCACATACGCACTGACACA	23	Long Reads (vamos)	16bp+	1	1.41509433962264	0.264150943396226
chr9:135535980:GGAGGAGGGGGTGATTCTGCCCCGGCAGGTTCAGGGGGATTGGGGAGG	48	Long Reads (vamos)	16bp+	2	2	0
chr9:135537245:CATACACACATCCACAGGGCCAGGGATGAGGATGTGGACATCTTCAGGGGACCATTATTCAGTCTACCA	69	Long Reads (vamos)	16bp+	3	2.81818181818182	0.150278293135436
chr9:135541718:TTTTG	5	Long Reads (vamos)	4-6bp	7	6.84552845528455	0.230041316806611
chr9:135548977:CTCTGGGCTGCGATGGGGTCTGGGGCTCCGCG	32	Long Reads (vamos)	16bp+	9	8.22137404580153	7.88138578978274
chr9:135551111:AGCTGGGAAGTCGGTTCCTGCCCATGAGGAGGGCCTGGCACTGC	44	Long Reads (vamos)	16bp+	2	2	0
chr9:135552960:CCCCACGCCTCTGCCTCCCACTCTGCCTCCTGGCCCCGC	39	Long Reads (vamos)	16bp+	4	4	0
chr9:135557978:GGTCCCTACTTTTCATTGTAGCTGTCCTAATA	32	Long Reads (vamos)	16bp+	4	4.27472527472527	0.201465201465201
chr9:135565087:GAGAGCCAGGCACTG	15	Long Reads (vamos)	7-15bp	2	2	0
chr9:135569805:CAAGTTATTCAAAGTATTTTC	21	Long Reads (vamos)	16bp+	2	2	0
chr9:135572046:GATG	4	Long Reads (vamos)	4-6bp	17	16.968	1.16025806451613
chr9:135573247:CCAT	4	Long Reads (vamos)	4-6bp	26	26.172131147541	2.06103509009619
chr9:135573367:CCATTCATCCATCCCATCCAATTATCAATCCATTTAC	37	Long Reads (vamos)	16bp+	3	3.16666666666667	0.140562248995984
chr9:135573576:TTTTCT	6	Long Reads (vamos)	4-6bp	10	9.95488721804511	2.8464342674869
chr9:135574395:GGCCTCGGGGCCTGGGGCTGAGAAGCCGGTCAGGAAGGGGCAGGCAGACAC	51	Long Reads (vamos)	16bp+	2	2	0
chr9:135576843:CTCTCTCTATCTCTCTCC	18	Long Reads (vamos)	16bp+	3	3.04854368932039	0.0662478583666476
chr9:135577988:CCACTCACCCACCCATCCATTCACCCATTCACCCACCCTTCCATCTATTCATTCATCTATCCATCCACCATCCATCCACCCACCCATTCACCTGTCCATCTGTCTACTCAATCACCCACTCATTCACCCCTGCATCCATCCATTCATCCATCCAGCCATTCATTCCATTTAATCATTCATCCACCCATCCATCCATTCCTCCATCCATCTACCCATCTATCAATCCATACACACACCCATTTATCCACCCAACCAACCATCCATCCATCCATTCACCCATGCAATCATTCACCCATCCTCCCACCTATTCATCCATCAATCTATCCACCATTCATTCACCCACCAC	346	Long Reads (vamos)	16bp+	2	2.28571428571429	0.206349206349206
chr9:135579404:ATTCAACCATACACCATCCATTT	23	Long Reads (vamos)	16bp+	2	2	0
chr9:135579825:CCATCCACCCTTCCATTATCCCCCATTCACTATCCATCCA	40	Long Reads (vamos)	16bp+	3	2.7196261682243	0.203667783459707
chr9:135581902:GTGGAGATGAGTGAAGCGTG	20	Long Reads (vamos)	16bp+	5	5.34920634920635	0.277079365079365
chr9:135583788:GGGGCCTGTGGACG	14	Long Reads (vamos)	7-15bp	2	2	0
chr9:135584175:CCCCCCCTTACCCCACCACCCTCGCCA	27	Long Reads (vamos)	16bp+	3	3.1984126984127	0.48031746031746
chr9:135590350:ATGA	4	Long Reads (vamos)	4-6bp	9	9.52941176470588	0.725822532402792
chr9:135591626:GCCCCAGTGCTGCCCAGAGCGG	22	Long Reads (vamos)	16bp+	2	1.98571428571429	0.0142857142857143
chr9:135592909:GAGGCTGGGGGGCTCAGGGGCTGGGGGGCTTG	32	Long Reads (vamos)	16bp+	8	7.87619047619048	0.34029304029304
chr9:135603535:TTCT	4	Long Reads (vamos)	4-6bp	6	6.66355140186916	1.281960853465
chr9:135608072:GCAGCCCCATGTCCCC	16	Long Reads (vamos)	16bp+	2	1.98913043478261	0.0328475871954133
chr9:135611829:CACACACACCCCTGCACT	18	Long Reads (vamos)	16bp+	26	25.2647058823529	6.61089324618736
chr9:135615180:ACACAGCCGGGCGCTAGCTGGCCTCCTCTGCCCCGGCCCACACCCCTGCAGGTGGAGGGG	60	Long Reads (vamos)	16bp+	3	3	0
chr9:135619846:CCTTCTCCC	9	Long Reads (vamos)	7-15bp	58	58.7737226277372	67.5734220695578
chr9:135621368:CAAAAAAAAAAAAC	14	Long Reads (vamos)	7-15bp	2	2.05511811023622	0.211223597050369
chr9:135624701:TTTTTTT	7	Long Reads (vamos)	7-15bp	6	5.65413533834586	1.50068352699932
chr9:135629113:ATTTTCTTAATGTATAA	17	Long Reads (vamos)	16bp+	2	2	0
chr9:135634724:GGATCCCACCCAGCACGCCACACTCCACTCAGCCTCCTGTCT	42	Long Reads (vamos)	16bp+	2	1.97701149425287	0.0227211975407645
chr9:135635425:GCTTTCCTGGAGAATGGTGCCAGAAACCAAGATCTGTT	38	Long Reads (vamos)	16bp+	6	6	0
chr9:135638411:CTTTAGTATTATTTATATTAAACACAAAGATGGAA	35	Long Reads (vamos)	16bp+	2	2	0
chr9:135647422:ATTTGCTGAAGTCC	14	Long Reads (vamos)	7-15bp	2	2	0
chr9:135647997:CAGCCAATGGGGAAAGGACACAGAAACAGGAACTGCAT	38	Long Reads (vamos)	16bp+	2	2	0
chr9:13565159:TTA	3	Long Reads (vamos)	2-3bp	12	11.7652173913043	1.56720061022121
chr9:13565237:TTTCTTTTTTCTTTTTT	17	Long Reads (vamos)	16bp+	4	4.39097744360902	2.58840282524493
chr9:135660537:CCGCACATTGACCACCGGCCTAATGTAACTCAGGTTATGAGACGGATTCCG	51	Long Reads (vamos)	16bp+	3	3.21875	0.172697368421053
chr9:135663614:GGGGCCCTGAGAGGTTAGAG	20	Long Reads (vamos)	16bp+	2	2.01298701298701	0.012987012987013
chr9:135663778:GGGGGCCCTGGAAGGGCGGAGGGCATTCTGTGAGCAGAGGGGCGACCTTGGGGGTAAAGGGGGGATCTGGTGACGAGGGGAGACCTGGGGG	91	Long Reads (vamos)	16bp+	3	3.83333333333333	1.02456140350877
chr9:135666768:ACCTTCCCCTCCCTG	15	Long Reads (vamos)	7-15bp	5	5.33587786259542	0.270933646506166
chr9:135668374:AATT	4	Long Reads (vamos)	4-6bp	7	7.02941176470588	0.543680838672102
chr9:135670487:CGGGGGAGGAGAGAGTTCTGGCCCCCCCATCAGCCTCTCTCGCTTCTGCAGCTCTC	56	Long Reads (vamos)	16bp+	1	1.22988505747126	0.179096498262497
chr9:135672874:AATA	4	Long Reads (vamos)	4-6bp	13	12.8174603174603	1.2544126984127
chr9:135677629:CTGTGTGCGCCGTGGTCTTTGTGCACCATGGCCTGTGTACACCATGGT	48	Long Reads (vamos)	16bp+	2	1.9873417721519	0.0126582278481013
chr9:135678291:GCTGGG	6	Long Reads (vamos)	4-6bp	10	10.1450381679389	0.755725190839695
chr9:135679564:CTATCCCCTCCCCCTCCCCACAGGTCAGCA	30	Long Reads (vamos)	16bp+	25	24.4014598540146	22.6685272649206
chr9:135685455:GGTGACCTGTGGCTGT	16	Long Reads (vamos)	16bp+	2	2.01123595505618	0.0339632277834525
chr9:135685501:AGGGTGAGCCAGGGGT	16	Long Reads (vamos)	16bp+	17	16.9202898550725	0.380461229239395
chr9:135688449:GAAGCCACTGCTCCATGTCAGCGAGGCCGGACCCCCGTCCTGCAGGGTCACAATCCCTCCAGCCA	65	Long Reads (vamos)	16bp+	6	5.6	0.242105263157895
chr9:135694721:CCCCTCCC	8	Long Reads (vamos)	7-15bp	3	3	0.125
chr9:135696105:CCAAGTCCCTCTACGTCCCCATGCTTCCCAGCAGACCCAGGGAGTGACCAGGATGGGG	58	Long Reads (vamos)	16bp+	4	3.92631578947368	0.0689809630459127
chr9:13569628:CATCTATTTGCTG	13	Long Reads (vamos)	7-15bp	2	2	0
chr9:135716981:GGGAAGGGGACCTGGCTCCTGTGGTGTTGGTGTCTATAGGATGGGACA	48	Long Reads (vamos)	16bp+	8	7.97247706422018	0.0455317703024125
chr9:13573166:TGTGTGTGTGTGTA	14	Long Reads (vamos)	7-15bp	2	2	0.0294117647058824
chr9:135731960:GAGAGAGAGAGAGAG	15	Long Reads (vamos)	7-15bp	5	4.88970588235294	0.913671023965142
chr9:135733178:ACCTGCCCCCAC	12	Long Reads (vamos)	7-15bp	45	44.0144927536232	11.6640220035967
chr9:13573365:ATCTACTTTTAGTTCTTTAAAGAATATTCAC	31	Long Reads (vamos)	16bp+	2	2	0
chr9:135737686:GCAGGGCCTGGCAGA	15	Long Reads (vamos)	7-15bp	3	2.67857142857143	0.22007722007722
chr9:135742669:TCTGTCTACTGCCTTCTCCATCCGTCCGTCTA	32	Long Reads (vamos)	16bp+	2	2	0
chr9:1357465:CAAAA	5	Long Reads (vamos)	4-6bp	5	4.66666666666667	0.459383753501401
chr9:135753994:TGAGTCCACACTCCAGCTCCCAATAGCCAGGCGCTCAGAGGCCTGGGACCAGGGTGGGGTGGGA	64	Long Reads (vamos)	16bp+	3	3	0
chr9:135756967:CCCCACCCT	9	Long Reads (vamos)	7-15bp	5	4.72992700729927	0.65446543580936
chr9:135758043:CCAGGTGCAGGCTGCCCCGTGGGCCTCAGCCGAGACGCAGGTGTGG	46	Long Reads (vamos)	16bp+	8	7.5	1.24427480916031
chr9:135765340:CCCAGAGACGCCATCCTCTC	20	Long Reads (vamos)	16bp+	2	2.08196721311475	0.687440726188863
chr9:135767950:CTGACCCCCTGCCCCCACCCGCTGTCAGCCTGCACACACTCGGGGGACAGGTGTGGCTC	59	Long Reads (vamos)	16bp+	3	3	0
chr9:135768418:TCCTCCCCGCCTTCCA	16	Long Reads (vamos)	16bp+	3	3.05555555555556	0.292888888888889
chr9:135768948:GCACACGTGGGTGACGGTGCGTCTGGGGCAGGGCGCGTGT	40	Long Reads (vamos)	16bp+	10	10.1615384615385	1.39230769230769
chr9:135771141:CAGGAGACCAGGCAGGACAGGGGCAGGTGACCAGGTGGGA	40	Long Reads (vamos)	16bp+	5	4.98837209302326	0.0116279069767442
chr9:13577391:TTATAAAAGTAAAAATCT	18	Long Reads (vamos)	16bp+	2	1.98701298701299	0.012987012987013
chr9:135774116:TCTGTGTGCTGTGTGTTGTGTGTCTGGGTGTGTTGTGTGTCCGTGTGTGGTGCGTGTTGTGTCTGTGTGTGGTGTGTGTTGCGTATGTTGTGTGTCCGTGTGTGTGTGGTG	111	Long Reads (vamos)	16bp+	5	4.92708333333333	0.0893640350877193
chr9:135777297:CAGCCCTGACTC	12	Long Reads (vamos)	7-15bp	2	2.01428571428571	0.0142857142857143
chr9:135777665:CTCCTGCTCCCAGCTCCTCCCCACACCCA	29	Long Reads (vamos)	16bp+	3	2.85416666666667	0.125877192982456
chr9:135777761:CCACCAGCTCCTCCCCACTCCCAGTTCCTCTGT	33	Long Reads (vamos)	16bp+	8	7.825	0.145588235294118
chr9:135778856:CCCCACAGCCACGACCACGGGCCCTCGCCCTGAGACCCCCACAGCCACGACCACGGGCCCTCGCCCTGAGACCCCCACAGCCACGACCACGGGCCCTCGCCCTGAGAC	108	Long Reads (vamos)	16bp+	4	4.34545454545455	0.246538782318599
chr9:135782324:CTCCCCTGAGGCCCAC	16	Long Reads (vamos)	16bp+	2	2.1219512195122	0.10840108401084
chr9:135784482:CTCC	4	Long Reads (vamos)	4-6bp	10	10.1111111111111	5.49155555555556
chr9:135784904:GGGGGCTGGGACTGTGGCAGCCCCTGTCCTGTGTGACCCACAGCATCCCCACCTTC	56	Long Reads (vamos)	16bp+	2	2	0
chr9:13579475:AAAAAGAAAAAAAG	14	Long Reads (vamos)	7-15bp	3	3.232	0.292516129032258
chr9:135798007:AGCGTGACGAAGCAGCCCTAAATTCTG	27	Long Reads (vamos)	16bp+	2	2	0
chr9:135800141:CCCCCAAACCCACAGGTGGACATCCTATCCCTGGCGACCTCTGTCATGGGCTGAACGGTGT	61	Long Reads (vamos)	16bp+	3	2.98901098901099	0.010989010989011
chr9:135800933:GGGGA	5	Long Reads (vamos)	4-6bp	7	6.80645161290323	1.89719381064778
chr9:13581803:TTTTAACGTTGCATATT	17	Long Reads (vamos)	16bp+	2	2	0
chr9:135819428:TGGCTCATTCCTGTAATCCCAGCACTTTGGGAGGCTGAGGTGGGTGAATCACTTGAGGTCAGGAGTTCAAGACCAGCCTGCCCAACATGGCGAAACCCTGTCTCTATTAAAAATACAAAAATTGGCTAGATGTGG	135	Long Reads (vamos)	16bp+	2	2	0
chr9:135820240:ATGGTCTTATCATCTTAGGAGACAACGA	28	Long Reads (vamos)	16bp+	2	2	0
chr9:135826135:GGGTGCAGACAGCA	14	Long Reads (vamos)	7-15bp	2	2	0
chr9:135829850:ATAA	4	Long Reads (vamos)	4-6bp	11	10.5	0.976190476190476
chr9:135836160:TCTACAGACACACGTCATCACGCACTTTCCACCCGT	36	Long Reads (vamos)	16bp+	84	83.4492753623188	0.935364434571036
chr9:135847836:GGGAAGGGGAGGGGAGTGGG	20	Long Reads (vamos)	16bp+	18	17.0384615384615	17.9907573047108
chr9:135848504:ACACACACGC	10	Long Reads (vamos)	7-15bp	6	5.5	0.433884297520661
chr9:135890211:ACACACACAACTCACAGCCACAGAGGCTCCACACACACAATTCACACCTGCGGGAGGCT	59	Long Reads (vamos)	16bp+	2	2	0
chr9:135891628:ATGTTCACAGAGCCCA	16	Long Reads (vamos)	16bp+	2	2	0
chr9:135893343:AAAGAAAAGAGAAGGAAAGGAAAGGAG	27	Long Reads (vamos)	16bp+	3	2.97435897435897	0.0253080253080253
chr9:135906926:CCCCCGCCCCGCG	13	Long Reads (vamos)	7-15bp	4	3.97540983606557	0.0737704918032787
chr9:135907410:GCGGGCCGGGGGGCGGGG	18	Long Reads (vamos)	16bp+	3	2.77011494252874	0.202352312215985
chr9:135907626:CGCGCCTGCCCCGCCCCTTTCCGCAGGCGCAGTAGGCACCGCCCGCCAGCC	51	Long Reads (vamos)	16bp+	3	2.78021978021978	0.195604395604396
chr9:135909217:CATTTATTAGTTCTTCTTGTCTTTTAGTGG	30	Long Reads (vamos)	16bp+	2	2	0
chr9:135927695:GCACACACACACATACATGCCTCTGCATGCACACAGCACACACGCACACCTGTGCACGCAGAGCACACACGCACACACACGCACGCCTCTGCATGCAGAGAGCACACACACACACA	116	Long Reads (vamos)	16bp+	3	2.96747967479675	0.048114087698254
chr9:135939442:CACACTCACTCACCACAGCC	20	Long Reads (vamos)	16bp+	13	12.7246376811594	0.463768115942029
chr9:135951810:AATAATAAAAT	11	Long Reads (vamos)	7-15bp	5	4.83870967741935	0.233936532913716
chr9:135955867:GAGATTGGGATAAGAGGGGCACTTAGCATGACTGCTCTCGGCGTGGCCCAGCTCACGAAGCAACAGCCATGCTGCA	76	Long Reads (vamos)	16bp+	2	2	0
chr9:135956576:ACAGC	5	Long Reads (vamos)	4-6bp	10	9.96825396825397	0.382984126984127
chr9:135966313:CCTCAG	6	Long Reads (vamos)	4-6bp	5	5.19626168224299	0.253570798800917
chr9:135966933:ACCACAGCCACGCCGGGCACCCTACCCCAGTCCCA	35	Long Reads (vamos)	16bp+	6	5.99166666666667	0.00833333333333333
chr9:135967839:GTGCATGTGTCCGTGTGTGTATATGTGTGCGT	32	Long Reads (vamos)	16bp+	4	3.63636363636364	0.233333333333333
chr9:135972042:TGCACCCAGGTCTAGAGGCACCGCCCAGGCAATCCAGGTGTGGCGGTGTCCCTCTCCAAGGTGCTGAAACGCCCCTA	77	Long Reads (vamos)	16bp+	2	2	0
chr9:135974293:GGTTTGTTTGCGTTTGTTTGTTTGCTTGTT	30	Long Reads (vamos)	16bp+	2	2	0
chr9:135975528:GCCTCAGCCTCCTGAGTAGCTGGGATTACAGGCGCCTGCCACCATGCCCAGCTAATTTTTGTATTCTTAGTAGAGATGGGGTTTCACCAGGTTGGCCAAGCTGGTCTCGAACTCCTGACCTCAGGTGATCTGCCC	135	Long Reads (vamos)	16bp+	2	1.92857142857143	0.0671256454388985
chr9:135977051:GAGGCAGAGG	10	Long Reads (vamos)	7-15bp	4	3.97115384615385	0.0671209858103062
chr9:135977629:CCCTGGGACACCCCCCAAGACCTCCACCCCCAGCAG	36	Long Reads (vamos)	16bp+	15	15.4328358208955	1.72101896532376
chr9:135978195:CTATCCCCTCCTCAGCAGCCCTGAGGCAGCCCCCAATCCCCTGCTCAGTAGCCCTGGGACAGCCC	65	Long Reads (vamos)	16bp+	8	8	0.0930232558139535
chr9:135979999:CACGGCCAGCCCCCGTGCTGAG	22	Long Reads (vamos)	16bp+	2	1.94666666666667	0.0511711711711712
chr9:135981604:CTCCAGCATCACCTGGCCGAGACGGGCCTAGGGCGTCCTT	40	Long Reads (vamos)	16bp+	11	10.3968253968254	1.20126984126984
chr9:135983107:CTCCAAGGGACCC	13	Long Reads (vamos)	7-15bp	2	1.96938775510204	0.0299810645907848
chr9:135985315:AATA	4	Long Reads (vamos)	4-6bp	14	13.752	0.913806451612903
chr9:135987603:AAAT	4	Long Reads (vamos)	4-6bp	9	9.01086956521739	0.450430004777831
chr9:135988123:CTCCCTGGGTGGGGAGT	17	Long Reads (vamos)	16bp+	2	2	0
chr9:135990735:CCCTCCCCTCTCCACGCCCCCCTTTAACCCCTCCCCTCCCGCCCTTT	47	Long Reads (vamos)	16bp+	15	14.5925925925926	16.571586511885
chr9:135995197:TTTTTTTCTTTCCTT	15	Long Reads (vamos)	7-15bp	2	2.12	0.12258064516129
chr9:135996633:CCACGGGCACCATTT	15	Long Reads (vamos)	7-15bp	3	2.96341463414634	0.0356820234869015
chr9:136000004:AAAT	4	Long Reads (vamos)	4-6bp	10	10.1008403361345	1.44737216920667
chr9:136007341:ACACACACATGCACAGACGCGCACGCACAGACGTGCACACACACAG	46	Long Reads (vamos)	16bp+	5	4.64393939393939	0.231031690955355
chr9:136014042:GAGGGGGAGGGGGG	14	Long Reads (vamos)	7-15bp	3	3.32575757575758	1.10681239879713
chr9:136021325:GGTCCCACCTCCCAGTGCGGGAAACGTAAAAACACCGACGCCAAGTGCCGGCGAGGATGCGGGGCAGCTGGGACGTCCTGACGACGT	87	Long Reads (vamos)	16bp+	2	2	0
chr9:136023031:AGGAGGGAGGG	11	Long Reads (vamos)	7-15bp	39	38.0072463768116	34.7517719242569
chr9:136024029:GTGTGTGTGTGTGAGGACAGA	21	Long Reads (vamos)	16bp+	27	26.8768115942029	2.56135618322226
chr9:136025433:AAAAC	5	Long Reads (vamos)	4-6bp	9	8.96363636363636	0.292243536280234
chr9:136031324:TCAT	4	Long Reads (vamos)	4-6bp	8	8.25217391304348	3.06742944317315
chr9:136032877:CATGGTGGCAGGCGCCTGTAATCCCAGCTACTCGGGAGGCTGAGGCAGGAGAATCACTAGAACTCTGGAGGCAGAGGTTGCAGTGAGCCGAGATCACACCACTGAACTCCAGCCTGGGCAACAGAGCAAGATTCCATCTCAAAAAAAAATAAGTTGGG	158	Long Reads (vamos)	16bp+	2	1.98571428571429	0.0142857142857143
chr9:136034025:GAAAGAGTTAGAGAAAATATTTA	23	Long Reads (vamos)	16bp+	2	2	0
chr9:136036469:TATAAATACACACATATACATATACA	26	Long Reads (vamos)	16bp+	3	3.18269230769231	0.150765496639283
chr9:136038631:ATGGAAAAAGATTACTTT	18	Long Reads (vamos)	16bp+	2	2	0
chr9:136040961:AAGG	4	Long Reads (vamos)	4-6bp	46	46.1751824817518	12.2484972091026
chr9:136045299:TCACGGGCCCACAGGCCCTGTGGCCAGAGCTGTCCCCTGCCAGGAAAGGGTTACCG	56	Long Reads (vamos)	16bp+	2	2.37383177570093	0.575912537471345
chr9:136048058:GTCGGCAGGGCCCTGTCTGGCTGCCATT	28	Long Reads (vamos)	16bp+	2	1.98630136986301	0.0136986301369863
chr9:136051876:AGG	3	Long Reads (vamos)	2-3bp	21	21.3897058823529	4.80255991285403
chr9:136058291:CCACCCCATCCTGCC	15	Long Reads (vamos)	7-15bp	2	1.97674418604651	0.0229822161422709
chr9:136062114:GACAG	5	Long Reads (vamos)	4-6bp	12	11.9338842975207	1.81225895316804
chr9:136063882:AAAAAAACA	9	Long Reads (vamos)	7-15bp	3	3.25	0.335365853658537
chr9:136065213:GGTGGCTCACACCTATAATCCCAGCACTTTGGGAGGCCGAGGCGGGCAGATCACTTGAGGTCAGAAGTTCAAGACCAGCCTGGCCAACATGGTAAGATCCCGTCTCTACTAAAAATA	117	Long Reads (vamos)	16bp+	2	2	0
chr9:136067471:AGGTGATTTTGTCGTTCTGTGAACACC	27	Long Reads (vamos)	16bp+	2	1.98717948717949	0.0128205128205128
chr9:136069548:AAAAC	5	Long Reads (vamos)	4-6bp	8	7.97692307692308	0.332796660703637
chr9:136077027:AAAATTAGCTGGGCGTGGTGGCGGGCGCCTGTAGTCCCAGCCACTTGGGAGGCTGAGGCAGGAGAATTGCTTGAACCCGGAGGTGGAGGTTGCAGTGAGCCAAGATTGCGCCATTGCACTCCAGCCTGGGCGACAGAG	138	Long Reads (vamos)	16bp+	2	2	0
chr9:136082407:CCTGTGAGAGGTCTGGGCAGGTGTGCACAGGGCCGAGCTGATGGTGGCCCTCA	53	Long Reads (vamos)	16bp+	2	2	0
chr9:136085869:AGGGGTTGGCAGAGCCCAGAGACTGGGCACCGCGCAGGGCAGCTCCGATGGG	52	Long Reads (vamos)	16bp+	4	4	0
chr9:136087936:GGGGACTCTGCTGGGAAGTTCCGGGAGGTGACCT	34	Long Reads (vamos)	16bp+	3	2.93617021276596	0.060398078242965
chr9:136099613:GGTGTTTGTGTGGGGCGGCGGCAGGGTGGGTGCGCGGGGCGGCCGGGGCGTGTGTGCGGGTCGGCGGGG	69	Long Reads (vamos)	16bp+	3	2.63636363636364	0.251876563803169
chr9:136101460:GACACAGGGCCTTTGCACCCGCTGACG	27	Long Reads (vamos)	16bp+	20	20.5073529411765	48.4147603485839
chr9:136102999:TTTTTTTATTATTTTTAGTAGAGACGGGGTTTCGCCATTCAGAGGATGATCTCTATCTCCTGACCTTGTGATCCGCCCACCTCAGCCTCCCAAAGTGCTGGGATTACAGGCTGAGCCACCGCGCCCGGCCA	131	Long Reads (vamos)	16bp+	2	1.98571428571429	0.0142857142857143
chr9:136106958:CCCAGGCCC	9	Long Reads (vamos)	7-15bp	3	2.93877551020408	0.0786871449610772
chr9:136108996:CTCCTGCCCCTGCTTCTCCTCCTCAGCCCTGACCCCTCTGCCCTCCCCGCCCTGC	55	Long Reads (vamos)	16bp+	2	1.99038461538462	0.02903286034354
chr9:136123016:TCCCTGTCCCCG	12	Long Reads (vamos)	7-15bp	2	2	0
chr9:136123733:CAGGAGGCCAGGGAAGGAGACGCAGTACA	29	Long Reads (vamos)	16bp+	2	2.44318181818182	0.249608150470219
chr9:136125047:TGGATGGTTGGTTGGT	16	Long Reads (vamos)	16bp+	32	32.3529411764706	1.63747276688453
chr9:136127751:AGAGAAAGAGACAGAAAGAC	20	Long Reads (vamos)	16bp+	2	2.20430107526882	0.186068256194483
chr9:136127799:GGAAGGAGAAACAGA	15	Long Reads (vamos)	7-15bp	2	2.01315789473684	0.0131578947368421
chr9:136133212:CCGCCCCGCCCCGCAACCCCGAGCCTGCC	29	Long Reads (vamos)	16bp+	3	2.53097345132743	0.251264222503161
chr9:136133648:GAGGGAGA	8	Long Reads (vamos)	7-15bp	12	11.5597014925373	1.13550667714061
chr9:136135523:GCTGCCCTGGCCCTTGCTGGCTACTGTCACAT	32	Long Reads (vamos)	16bp+	2	2.02325581395349	0.0229822161422709
chr9:136138264:CCCTCCCTCC	10	Long Reads (vamos)	7-15bp	5	5.55970149253731	0.834754797441365
chr9:136140013:AATAG	5	Long Reads (vamos)	4-6bp	12	11.2748091603053	4.37005284791544
chr9:136150364:TGAATGAGTGAG	12	Long Reads (vamos)	7-15bp	66	65.4492753623188	6.27843012800169
chr9:136152309:TCTGTGATGGGGATCAGGGCCTGG	24	Long Reads (vamos)	16bp+	21	21.0289855072464	7.59039458373003
chr9:136153971:CCAGTCTCTCCCATCCCC	18	Long Reads (vamos)	16bp+	59	60.9275362318841	70.126097535174
chr9:136162611:AAAAAATTAGCCGGGCGTGGTGGTGGGTGCCTGTAGTCCCAGCTACTCGGGAGGCTGAGGCAGGAGAATGGCGTGAACCCGGGAGGTGGAGCTTGCAGTGAGCCGAGATCGGGCCACTGCATTCCAGCCTGGGCGACAGAGTGAGACTCTGTCTCAAAAAAAA	163	Long Reads (vamos)	16bp+	2	1.80722891566265	0.157508081104907
chr9:136163853:TTTTTTTGTTTG	12	Long Reads (vamos)	7-15bp	3	3.04109589041096	0.0677321156773212
chr9:136164319:GTGGCTCAGGCCTGTAATCCCAGCACTTTGGGAGGCTGAGGTGGGTGGATCAGCAGGTCAGGAGATCGAGACCATCCTGGCTAACACGGTGAAACCCCGTCTCTACTAAAAATACAAAAAATTAGCCGGGCCTGGTGGCGGGTGCCTGTAGTCCCAGCTACTCGGGAGGCTGAGGCGGGAGAATGCTGTGAACCTGGGAGGTGGAGATGCAGTGAGCTGAGATCACGCCACTGCACTCCAGCCTGGGCGACAGAGCAAGACTCCATCTCAAAAAAAAAAAAAAA	284	Long Reads (vamos)	16bp+	2	2	0
chr9:136167294:CAAAAAACAAACAAA	15	Long Reads (vamos)	7-15bp	2	2.00892857142857	0.0990186615186615
chr9:136167564:TTTTTTTTTTTTTTTGAGACTGAGTCTCGCTCTGTCGCCCAGGCTGGAGTGCAGTGGCACAGTTTCGGCTCACTGCAACCTCCGCCTCCCGGGTTTGAGCCATTCTCCTGCCTCAGCCTCCTGAGTAGCTGGGATTACAGGTGCCCACCACCACGCCCAGCTAATTTTTTGTATTTTTAGTAGAGACGGAGTTTCACCGTGTTAGCCAGGATGGTCTCCATCTTCTGACCTTGTGATCCACCCACCTTGGCCTCCCAAAGTGCTGGGATTACAGATGTGAGCCACCGCGCCCGGCAGTGAATTGTATCTTGTTGTGTGCTGGATACTTTTGTATTCCTATAAATA	345	Long Reads (vamos)	16bp+	2	1.96	0.065945945945946
chr9:136172410:GCTGGCACTGTGGGGAGGGAGGCCATTGAGG	31	Long Reads (vamos)	16bp+	2	2	0
chr9:136173605:TGGCCTCCGGAACGGGGAGAGGATCCATGTCCTGTC	36	Long Reads (vamos)	16bp+	2	1.54255319148936	0.250857927247769
chr9:136174076:TCTGGGGTG	9	Long Reads (vamos)	7-15bp	80	79.6159420289855	17.7127366973448
chr9:136176735:GTCCGCACAGGGTGCAGGACCCCCAGCCCTGCTGCTTCTGTTCTGG	46	Long Reads (vamos)	16bp+	3	2.94354838709677	0.0699580382900603
chr9:136177886:AGCACTGGGGGAACTGGGATCAGCGTGGCCGTGGAGAGCGGGGGG	45	Long Reads (vamos)	16bp+	6	6.0655737704918	0.508061238314591
chr9:136181633:CAAAAA	6	Long Reads (vamos)	4-6bp	6	5.94890510948905	1.71060541004723
chr9:136181702:AGGA	4	Long Reads (vamos)	4-6bp	55	54.5942028985507	11.2939807468529
chr9:136187297:CACCTGGGAGCTGTAGGAACCCCAGGTACCAGGTCTCAAACCTGGGGCTCTTGG	54	Long Reads (vamos)	16bp+	2	2	0
chr9:136190335:CCTAACGCTCAGCCACCCACCATATCT	27	Long Reads (vamos)	16bp+	3	3	0.0232558139534884
chr9:136194742:CCCTCCCCTTCCCCTTCTTCCCTC	24	Long Reads (vamos)	16bp+	5	4.38888888888889	0.671555555555556
chr9:136203215:GGGGCGGGGCCGGGGG	16	Long Reads (vamos)	16bp+	2	1.95402298850575	0.0443731622560813
chr9:13620660:TCTCCCTCTCCTTTTTCCTTC	21	Long Reads (vamos)	16bp+	2	1.98850574712644	0.0114942528735632
chr9:136207103:CACCAGACACCGCTCC	16	Long Reads (vamos)	16bp+	2	2	0
chr9:136208259:GGGGGGAGCGAGGGGA	16	Long Reads (vamos)	16bp+	3	3.23	0.481919191919192
chr9:136219606:CTGAGCCCCCTGTGTGCCCACGCTGTGTGGACAGGGTGGAG	41	Long Reads (vamos)	16bp+	2	2	0
chr9:136220606:CCTCACGCTGTCCTTCT	17	Long Reads (vamos)	16bp+	2	1.58064516129032	0.246143057503506
chr9:136221029:GAGGGGCACACAGGCACTCCACACAGAGGCAAAGGGCTTATCCTCAT	47	Long Reads (vamos)	16bp+	6	5.9758064516129	0.0400603199580383
chr9:136224388:GCGAGGAGCAGGCCAGGCAGCTCCACCGGGTCCCTCACAGGCAGAGCCCCCCAGGG	56	Long Reads (vamos)	16bp+	2	2	0
chr9:136226354:TGTGCATGAGTGTGCATGTGTG	22	Long Reads (vamos)	16bp+	2	1.94666666666667	0.0511711711711712
chr9:136226682:GAATTTCAACAGACAAGCAGCCGCGTGATGCTCACCTGGAAGGTGGGGTAGAAGGT	56	Long Reads (vamos)	16bp+	2	2	0
chr9:136231875:CCCCCTCCA	9	Long Reads (vamos)	7-15bp	7	6.81954887218045	0.239917976760082
chr9:136232917:AAAAAAAAAAAAAAAA	16	Long Reads (vamos)	16bp+	2	2.4296875	0.341473917322835
chr9:136234032:CAGGACAAAGGCCTTCACGTGGCTCCACCTGGGGCA	36	Long Reads (vamos)	16bp+	3	2.97979797979798	0.0199958771387343
chr9:136234718:CCCCAGCTTGGGAGCAAGGCTGGTCTCCACGAGGCCCCCCAGCTCCACTGCGCCCGCCCCAGCCTCATCGCGCCACA	77	Long Reads (vamos)	16bp+	3	3.288	3.1421935483871
chr9:13623618:TTGTTTT	7	Long Reads (vamos)	7-15bp	4	3.7265625	0.341966043307087
chr9:136236655:CACCTGGAGCCCATCCTGGGCTGGCGTCACCTGGAGCCCGTCCTGGGCCTGCATCACCTGGTGCCCGTCCTGCGCCACACCTGGAGCCTGCTCTGGGCCGGCGTCACTTGGAGCCTGTCCTGTGCCA	127	Long Reads (vamos)	16bp+	13	12.8333333333333	1.07124681933842
chr9:136241653:CCACGCAACCTCACGTGCTATCACCTGCAACATGAGCGCCCCCGCACTCCTGAGGACAGGTGTGGGAGGACTCGGCCTGTT	81	Long Reads (vamos)	16bp+	2	2	0.028169014084507
chr9:13624682:TGATCACCAATCGCTAATGATA	22	Long Reads (vamos)	16bp+	2	2	0
chr9:136251796:GAGCCGGCGCCCACCCTGTCCACCGGGGGAAGAGCCGGCCACCCACCCGGTCCACCCCGGGAAGGTCCAGGCGACCGTCCCGCGGAGCCGGCCGCCCACCTGGTCCACCCTGGGAAGAGCCGGCCGCCCACCCAGTCCACCCTGGGAAGGTCCAGGCGACCATCCCGCACAGCCGGCCGCCCACCCCGTCCACCAGGGGAAGGTCCAGGCGACCGTCCCGCAGAGCCGGCGCCCACCCTGTCCACCAGGGGAA	253	Long Reads (vamos)	16bp+	4	4.51960784313725	0.905552319937876
chr9:136254254:TCTGACACCCCCTTTCAGGCTCTCGCTGGTCCCAGAAGCTTCCCGCCCCTCCCCGGACCGTGGGGAGGGAGGAGCCACCTGGGGCTCCACGCCGCT	96	Long Reads (vamos)	16bp+	2	2	0
chr9:136257376:ATA	3	Long Reads (vamos)	2-3bp	11	10.6065573770492	2.04227069502777
chr9:136259078:GATGGGGACAGACTGGGGTG	20	Long Reads (vamos)	16bp+	4	3.76315789473684	0.18234746157429
chr9:136259212:ACCAAGATGAAGATCAAGTCACAGATTGGCAGAATGTTGGGGGGGAGGGT	50	Long Reads (vamos)	16bp+	2	2.3716814159292	0.235619469026549
chr9:136261960:GGCCAGGCTCTCGGGCAG	18	Long Reads (vamos)	16bp+	2	1.96551724137931	0.0336808340016038
chr9:136267088:CAAAA	5	Long Reads (vamos)	4-6bp	5	5.06060606060606	0.38404452690167
chr9:136267303:GGGCGGGGCTACAGCA	16	Long Reads (vamos)	16bp+	4	3.54330708661417	0.265966754155731
chr9:136272540:AAAAAAACAAAAACTAGCTTGGGGTGGTGGTGCATGCCTGTGGTCCCAGCGACTTGGGAGGCTGAGGAAGGAGGATTGCTTGAGCCCAGAAGGCAGAGGTTGCAGTGAGCCGAGATCTCACCACTGCACTCCAGCATGGG	140	Long Reads (vamos)	16bp+	2	2	0
chr9:136275441:CACACCCACACGTGTGCA	18	Long Reads (vamos)	16bp+	3	2.92982456140351	0.0658282875329918
chr9:136277270:GGGTGGGTGCTGAGGGGGTAAGTGGATACAGACAGGGCAGGTGGGTGCTCACAGGGT	57	Long Reads (vamos)	16bp+	4	4.41379310344828	0.40119940029985
chr9:136278957:TGTTTAAGTCTAGAAGGTTCCATTGGACAGCTCTGGTCTGGG	42	Long Reads (vamos)	16bp+	9	9.34513274336283	0.603034134007585
chr9:136279783:GATTCAGCCATGAGG	15	Long Reads (vamos)	7-15bp	3	3	0
chr9:136280487:ACACACAAGCAAGCATGCAC	20	Long Reads (vamos)	16bp+	2	2.01190476190476	0.0119047619047619
chr9:136285424:GGGCAGGT	8	Long Reads (vamos)	7-15bp	3	4.65	8.0479797979798
chr9:136285856:CCACACAGGAGAGCTCACACATC	23	Long Reads (vamos)	16bp+	2	2	0
chr9:136286269:GGGGTGGCAAGCGTG	15	Long Reads (vamos)	7-15bp	2	2.4488188976378	0.265216847894013
chr9:136289116:TGAATGAGCCTGGAAAACGTTATC	24	Long Reads (vamos)	16bp+	2	2	0
chr9:136293074:CACAGGCACATGTTCACACACTCACACTCACATGCTTACACACTCACACTCACATGCTCACACACACTCACATGCTCACACACTCACACTCACATGCTCACACACACTCACATGCTCACATACTCACACTCACATGCTCACACACTCACACATGCTCACACACATGCTCACACACT	176	Long Reads (vamos)	16bp+	6	5.09701492537313	1.17096846594097
chr9:136293636:CATGCTCACACT	12	Long Reads (vamos)	7-15bp	3	3.06976744186047	0.0891928864569083
chr9:136293896:CACACACACACTCACACTCATATACACATGCCCTCACATGCTCT	44	Long Reads (vamos)	16bp+	7	7.98540145985401	2.61743237440962
chr9:136297130:GGTGTGAGCTGCGGGT	16	Long Reads (vamos)	16bp+	14	13.8872180451128	0.146274777853725
chr9:136299:TCTGCACACATAAAATGTAAAT	22	Long Reads (vamos)	16bp+	2	1.97560975609756	0.0240891297801867
chr9:136309006:CACACAACA	9	Long Reads (vamos)	7-15bp	4	3.82727272727273	0.327689741451209
chr9:136309434:AGCATGGCACCC	12	Long Reads (vamos)	7-15bp	2	2	0
chr9:136309748:ACACACAGCACACACACCCACACAAACACAACACACACAGACACACAACACACACAGATACATACACACGCGGTGCACGCACACCACACACAAACACATACACACACAAACACAATACACAGAT	124	Long Reads (vamos)	16bp+	4	3.98989898989899	0.0101010101010101
chr9:136316701:GGTGGCTGGGGTGTCGCT	18	Long Reads (vamos)	16bp+	2	2	0
chr9:136316741:GTATTGCGTGGTGG	14	Long Reads (vamos)	7-15bp	6	5.52586206896552	0.338455772113943
chr9:136318134:GGAGGCCTGGGCAGAGGCTTGTGGGGTGCGAGTGGGCTCCTG	42	Long Reads (vamos)	16bp+	2	1.98571428571429	0.0142857142857143
chr9:136325391:CCGTGTGCCAGGCACACGGACAAGCACCGCACAAACCCCA	40	Long Reads (vamos)	16bp+	4	4	0
chr9:136327591:GGCGGACAGCAG	12	Long Reads (vamos)	7-15bp	4	4.45871559633028	0.287631668365613
chr9:136327770:GGGCCG	6	Long Reads (vamos)	4-6bp	6	5.99130434782609	0.219221967963387
chr9:136329781:CCCTGGGTGCTGGGTCGGTGGGGACGGGC	29	Long Reads (vamos)	16bp+	8	7.98412698412698	0.0317460317460317
chr9:136334656:CCTGCTGGCGCGGTGAGTGGGGACGGC	27	Long Reads (vamos)	16bp+	9	9.36567164179104	0.263775109415329
chr9:136335417:CCTCAGCCCTGCAGCTGCCCTGACC	25	Long Reads (vamos)	16bp+	2	2	0
chr9:136341366:GGGCT	5	Long Reads (vamos)	4-6bp	6	5.49532710280374	0.686298712749074
chr9:136344125:GGGAGGCGCGGACAGGAGCGGG	22	Long Reads (vamos)	16bp+	7	6.91538461538462	0.0935599284436494
chr9:136347866:CAGGGCTGAGCGACACCCGTCTCTGCCAGGGCTGTGTTGGGA	42	Long Reads (vamos)	16bp+	2	2	0
chr9:136351374:CCTGCCCTGTCCACAGCTGGC	21	Long Reads (vamos)	16bp+	3	2.98823529411765	0.0117647058823529
chr9:136352048:ACCAATACTGCGCCGTTGCTGTTGGTGAC	29	Long Reads (vamos)	16bp+	7	7.60583941605839	2.26996565049377
chr9:136355010:CGGGTGCCGAGGGTGGGTGACACGTCCTGGGGGAGGGGTAGC	42	Long Reads (vamos)	16bp+	12	12.6985294117647	2.64177559912854
chr9:136378012:CCAGGTCCAGGGCCCCCTTCTCAGGCCCAGGCTGGCGCAGGGGCAGCTTCT	51	Long Reads (vamos)	16bp+	2	2	0
chr9:136379758:GCCAGGGCCAGGTTAGGCCTCTTCCCC	27	Long Reads (vamos)	16bp+	2	2	0
chr9:136381396:GGGCACAGGGGGATAAGTGGAAAGCAGCCCCAGCTCCCAT	40	Long Reads (vamos)	16bp+	2	2	0
chr9:1363860:ACAAAA	6	Long Reads (vamos)	4-6bp	4	4.45192307692308	0.424850634802091
chr9:136386935:GTAGAGACGGGGTTT	15	Long Reads (vamos)	7-15bp	2	1.97727272727273	0.022466039707419
chr9:136389250:TCTGAAAGTGAGCTGCTGGGTGGCACAGGGCACACAGGGCTAGATATGCTCTGAGGTTTGCTTTT	65	Long Reads (vamos)	16bp+	3	3	0
chr9:136389810:AGGGAGGCTG	10	Long Reads (vamos)	7-15bp	4	3.97391304347826	0.0431731502669718
chr9:136393611:CCACACCCCTCATCATGGCCGTGTGGACCGACCCCATGCCCCGAG	45	Long Reads (vamos)	16bp+	3	2.75510204081633	0.186829370923627
chr9:136397528:GGAGGGGAGCACGTGG	16	Long Reads (vamos)	16bp+	14	14.0153846153846	0.201311866428145
chr9:136403179:CGGGGAGGGATTCCACAG	18	Long Reads (vamos)	16bp+	2	2.14130434782609	0.122670807453416
chr9:136403229:GGGTCCCAGGGAGCAAGGGGTGGGGTTTGCCGGGGGGAGAAAGGGACA	48	Long Reads (vamos)	16bp+	5	5.34306569343066	2.84467582653499
chr9:136410474:GCCCCCGTCGCCC	13	Long Reads (vamos)	7-15bp	3	3	0.0224719101123595
chr9:136414395:CCTGGCACGCAAAGCCCGAGCGTCCCCTGGCTGTTAAGCAGAGTGTGAGTTCAGGGCCTGGCATT	65	Long Reads (vamos)	16bp+	2	2	0
chr9:136418150:ATGGGTGGCTCAGCCAGCTCTGCCCTCCGTCCCTGGCGTCCAGCGGCGCTCCTGACGTGGC	61	Long Reads (vamos)	16bp+	7	6.62608695652174	0.446681922196796
chr9:136420146:TTTTTTG	7	Long Reads (vamos)	7-15bp	6	6.27906976744186	0.765261627906977
chr9:13642058:ATATTACATATATATAACATTATATATATTACATAC	36	Long Reads (vamos)	16bp+	2	2.18072289156627	0.247428739347634
chr9:136429813:GGAGGAGGGGGCATTTAAGAGGACACCCAGGGCCAGGATGAGGGGCTGTTAGGTGGGCACTGGCCC	66	Long Reads (vamos)	16bp+	2	1.98591549295775	0.0140845070422535
chr9:136431229:CAGGCCCTCACCTCTCCTCATCTCCCTCCACGCCCGCCCCCC	42	Long Reads (vamos)	16bp+	14	12.3455882352941	16.7019063180828
chr9:136433793:CCCGTGCCCAGCCATGACCACAGGTCTCAGCACCCAGCTGCTTCAGAGACGGCAGCCCCTGGGCAGGCACTGCAG	75	Long Reads (vamos)	16bp+	3	2.98571428571429	0.0142857142857143
chr9:136439849:CCGCGCCCCGGCCCCGCC	18	Long Reads (vamos)	16bp+	2	2	0
chr9:136448271:CAGATCCACAGAGACACCAGGAGGATGGAGGTGGGGAG	38	Long Reads (vamos)	16bp+	16	15.9776119402985	0.0220513971495904
chr9:136449503:TCCCAGAGTGCTGGGGTGACAGGCGTGAGCCGCCGCACCCTGAC	44	Long Reads (vamos)	16bp+	3	3	0
chr9:136450204:AAAC	4	Long Reads (vamos)	4-6bp	8	8.1965811965812	0.348953728264073
chr9:136452187:CCTGTAATCCCAGCACTTTGGGAGGCTGAGGCGGGTAGATCATGAGGTCAGGAGTTTAAGACCAGCCTGGCCAACATGGTGAAACCCCATCTCTACTAAAAATACAAAAACTAGCCGGGCATGGTGGCACACACCTGTAGTCCCAGCTACTTGTGAGGCTGAGGCACAGAACTGCTTGAACCCAGGAGGTGGAGGTTGCAGTGAGCCGAGATCGCACCACTGCACTCAAGCCTGGGCGACAGAGCAAGAATCTGTCTCAAAAAAAAAAAAAAGAAAAAAAAAAGAAAAAGAGATG	295	Long Reads (vamos)	16bp+	3	3	0
chr9:136457591:GACAGAAGCCTTGCTGCCCTGCGGCTCCCCCGCGTCCGAGCATCGCCGATG	51	Long Reads (vamos)	16bp+	2	2	0
chr9:136461020:CCAAGGAAGCCCGAG	15	Long Reads (vamos)	7-15bp	2	2	0
chr9:136462106:AAAAAAATAAAAAT	14	Long Reads (vamos)	7-15bp	2	2.04255319148936	0.0411805078929307
chr9:136472129:GGGCAGGATTAGACACCAATCAAGAGCAAGCTCGTCCAACAGCCAGCCTGAGCTGGAAACATTGCAGAGGGC	72	Long Reads (vamos)	16bp+	2	2	0
chr9:136482900:CCCGCGCTCGCCCCCTCA	18	Long Reads (vamos)	16bp+	2	1.99082568807339	0.027692830445124
chr9:136483176:CCCGCCCCCCGCCCGTCTTCCACGCCTTATCCTGTAGTTCCCGCTCCCCTTGGC	54	Long Reads (vamos)	16bp+	5	5.08695652173913	0.150266971777269
chr9:136488199:GAACCCAGGAGAGTCCCCAA	20	Long Reads (vamos)	16bp+	2	2	0
chr9:136498317:AGCTGCAGGGCCAGG	15	Long Reads (vamos)	7-15bp	2	2	0
chr9:136501433:AAAAAA	6	Long Reads (vamos)	4-6bp	6	6.44927536231884	0.803977573257167
chr9:136501957:CAGGAGCCCGGGAGCC	16	Long Reads (vamos)	16bp+	2	1.97435897435897	0.0253080253080253
chr9:136512918:GGCCCCACCCTCTCCAGCACA	21	Long Reads (vamos)	16bp+	4	3.98165137614679	0.0181787291879035
chr9:136516893:ACACAACCCACGGCCCTCACCCCTCAGGAGGCCGGGGTGCGGACGGCCCGAGGGCAGGGG	60	Long Reads (vamos)	16bp+	6	5.94252873563218	0.124565624164662
chr9:136528375:GGATGGGCAGGGACAGTGAGGG	22	Long Reads (vamos)	16bp+	40	42.3308823529412	102.148965141612
chr9:136534812:CAGAGCCCCCCAGTCCCTCCCCA	23	Long Reads (vamos)	16bp+	39	37.2992700729927	65.9759553456419
chr9:136535432:TCCCTCCCAGGGGCAATGGGTGCAGGGTGGGTGGAGGGGGGAGCACTCAGGA	52	Long Reads (vamos)	16bp+	23	23.7007299270073	114.41713181623
chr9:136540324:CTGGAGCCATCCTGGGAGATGGACTTCCCCAGAG	34	Long Reads (vamos)	16bp+	2	2.0126582278481	0.0126582278481013
chr9:13654101:TTCAAAAAGGAAAGAAA	17	Long Reads (vamos)	16bp+	2	1.98823529411765	0.0117647058823529
chr9:136542653:GGGGAGGGAGGGGGCC	16	Long Reads (vamos)	16bp+	2	1.96842105263158	0.0309070548712206
chr9:136543215:AGAGGAGGCATTGCCGCCAGCCCAGGAGGCATCACGCACCCAGAGGAGGCATCACCCGCCCAGGAGGTGGCATCACCTGTGCC	83	Long Reads (vamos)	16bp+	5	4.94805194805195	0.0498974709501025
chr9:136545979:CGCGCCC	7	Long Reads (vamos)	7-15bp	6	5.784	0.348129032258065
chr9:136546071:CCACCCCCGCCGGTCC	16	Long Reads (vamos)	16bp+	3	2.94230769230769	0.0548917102315161
chr9:136555780:CTTTTTTTTTTTCTTTTCTTTT	22	Long Reads (vamos)	16bp+	2	1.98305084745763	0.221932493118934
chr9:136558012:AAAAGAAAAAG	11	Long Reads (vamos)	7-15bp	3	3.05185185185185	0.452515201768933
chr9:136567268:GGGGAGGGTCTGCCAGGGCTGGGG	24	Long Reads (vamos)	16bp+	15	14.8115942028986	0.781762403469798
chr9:136569369:GTGTGTACGTGTGTGTGCAAGTGTCTGCATGCAC	34	Long Reads (vamos)	16bp+	6	5.54545454545455	0.566666666666667
chr9:136571216:GGGAGTCGTTACCACCTCCCCAGTTTCACAGACAGAGAGACA	42	Long Reads (vamos)	16bp+	2	2.14285714285714	0.123809523809524
chr9:136575046:TTTTG	5	Long Reads (vamos)	4-6bp	8	8.04201680672269	0.210084033613445
chr9:136575589:TCCGAGGGGCCAGGTGCAGGTGGAG	25	Long Reads (vamos)	16bp+	2	1.97752808988764	0.0222165474974464
chr9:136576182:GCCCAGCCT	9	Long Reads (vamos)	7-15bp	3	3	0.105263157894737
chr9:136576242:CCAGCCCCCTG	11	Long Reads (vamos)	7-15bp	2	2.58823529411765	0.779266161910309
chr9:136576895:TTGT	4	Long Reads (vamos)	4-6bp	7	7.152	0.242838709677419
chr9:136583105:CAACCTGTGTCTGCCTGTGCCCACCTGTACT	31	Long Reads (vamos)	16bp+	2	2.03846153846154	0.0634365634365634
chr9:136585839:TCATCCCGGGACGCAGCGGGCAGGG	25	Long Reads (vamos)	16bp+	3	3	0
chr9:136589654:CCCACCATGCGATGCCCTCTCATCCACTGTGATCCCCCCACACTGTTCAGTGCTCCC	57	Long Reads (vamos)	16bp+	3	3	0
chr9:136590429:CAGTAAGGGAATTG	14	Long Reads (vamos)	7-15bp	2	1.9875	0.0125
chr9:136593452:CCTGGGGTCCGTCTGTCCTGACGTCGCAT	29	Long Reads (vamos)	16bp+	7	6.984	0.0158709677419355
chr9:136595050:AGGAGGAGGAGGAGAA	16	Long Reads (vamos)	16bp+	10	9.2406015037594	2.42652084757348
chr9:136595842:GATGTATTGTTGGCAGCTCGT	21	Long Reads (vamos)	16bp+	3	3.08988764044944	0.0827374872318693
chr9:136598321:CAGGAGCACCTGGGGGAGTGTGGGCAGGAGGGCAGCAGGGCAGTGTGGG	49	Long Reads (vamos)	16bp+	11	12.6417910447761	18.1865110537538
chr9:136599272:CGTCTTCATCGCCTCCTTTCAGGG	24	Long Reads (vamos)	16bp+	2	1.97183098591549	0.0277665995975855
chr9:136600629:GTGCACTGAGGAGTGT	16	Long Reads (vamos)	16bp+	62	60.9489051094891	9.44589952769429
chr9:136608085:GGAGGGGAGAGGGAGGGAGGGAA	23	Long Reads (vamos)	16bp+	26	25.0901639344262	14.7603983200108
chr9:136610822:GGCGGCCATGGGGGGCAGGTGCGGCCAGGCAGGGGG	36	Long Reads (vamos)	16bp+	11	10.9051094890511	0.439458995276943
chr9:136613068:CCCAGCACTTTGGGAGGCCAAGGCAGGCGGATCACCTGAAGTCAGGAGTTCGAGACCAGCCTGGCCACATGGTGAAACCCCATCTCTACTAAAAATACAAAAATTAGCCAGGCATGGTGGCGTGCACCTGTAATCCCAGCTACTTGGGAGGCTGAGGCAGGAGAATCACTTGAAACCAGGAGGTGGAGCTTGCAGTGAGCCGAGATTGCACCACTGCACTCCAGCCTGGGCAACAGAGCAAGACT	245	Long Reads (vamos)	16bp+	2	2	0
chr9:136619385:GGAGGAAGAGGGGGAGGAGCCTTAGGGACCCTTGGAGGCTAGGCACCTCTCTGGATCTCATTTTCTCTGAGGTAGGGAGAAGAGGCCAGTCCTGCCACG	99	Long Reads (vamos)	16bp+	2	2	0
chr9:13661977:TTA	3	Long Reads (vamos)	2-3bp	11	11.2213114754098	2.93408752201599
chr9:136626600:GGGGCAGGGCG	11	Long Reads (vamos)	7-15bp	8	8.14598540145985	1.66970802919708
chr9:136628484:GGCTGCGGGCGGGGCGCGTGGAAGGTGGG	29	Long Reads (vamos)	16bp+	2	2	0
chr9:136631234:TCACACACACACCTGCATGCATGA	24	Long Reads (vamos)	16bp+	3	2.9620253164557	0.0370009737098345
chr9:136632067:TGTCAGGAAGGAGAGGAGGCGCCGTCTCACCTCCCACAGACACCGAGAGAGTGAACG	57	Long Reads (vamos)	16bp+	38	31.5507246376812	60.7017877922353
chr9:136634162:TTTTTTTTTTTTTTTTTGAGATGGAATCTTGCTCTGTCACCCAGGCTGGAGTACAGTGGTGCGATTCTGGCTCACTGCAACCCTGCAGCCTCCGCCTCCCAGGTTCAAGTGATTCTCCCGCCTCAGCCTGCCAAGTAGCTGGGATCACAGGTGCGCGCCACCACGCTCGGCTAATTTTTGTATTTTTAGTAGAGACAGGGTTTCACCATATTGGCCAAGCTGGTCTCAAACCCCTGACCTCGTGATCCACCCACCTCAGCCTCCCAAAGTGCTGGGATTACAGGCGTGAGCCACTGTGCCCGGCC	305	Long Reads (vamos)	16bp+	2	1.98571428571429	0.0142857142857143
chr9:136638640:CCCAGGCTGGAGTGCAGTGGCATGATCTTGGCTCACTGCAACCTCCATGTCTGGGTTCAAGCAATTCTCTGCCTCAGACTCTCGAATAGCTAGGATTACAGGTGGCCACCATCACTCCCAGCTAATTTTTTGTATTTTTAGTAGAGACGGGGTTTCACCACGTTGGCCAGGCTGGTCTTGAACTCCTGACCTCAGGTGATCCGCCCGCCTCAGCCTCCCAAAGTGCTGGGATTGCAGGTGTGAGCCACCCGCCTGGGCCATTTATTTATT	270	Long Reads (vamos)	16bp+	3	3	0
chr9:136641181:CCACCGTCGCGGGGGCCGGTGTCCGTAAACT	31	Long Reads (vamos)	16bp+	5	4.92035398230088	0.109671302149178
chr9:136648226:AAATAAATA	9	Long Reads (vamos)	7-15bp	4	3.97087378640777	0.106986483913954
chr9:136650097:GTGTCCCATAGATATTGCACCCACTCCTCAACTGAAACTTT	41	Long Reads (vamos)	16bp+	3	3	0
chr9:136651234:TTTTTTTTTTTTGAGACGGAGTCTCGCTCTGTCGCCCAGGCTGGAGTGTAGTGGCGCAATCTCAGCTCACTGCAACCTCTGCCTCCGGAGTTCAAGCGATTCTCCTGGCTCAGCCTGCTGAGTAGCTGGGACTAAAAGCGCGCACCACCACACCCGGCTAATTTTTGTATTTTTAGTAAAGACGGGGTTTCACCATGTTGGCCAGGCTGGTCTCAAACTTCTGACCTAAACTGATCCTCCTGCCTCAGCCTCCCAAAGTGCTGGGATTACAGACGTGAGCCACC	284	Long Reads (vamos)	16bp+	2	2	0
chr9:136652768:AATG	4	Long Reads (vamos)	4-6bp	6	6.08333333333333	0.173694779116466
chr9:136654821:TCACCATCATCAGC	14	Long Reads (vamos)	7-15bp	2	2	0
chr9:136656877:CCCCAGATCTCCCCAGGCGGGCAGGTGGGGAGAGGACAGGGCGGC	45	Long Reads (vamos)	16bp+	2	2	0
chr9:136665695:GGGGCGGGGCC	11	Long Reads (vamos)	7-15bp	5	4.97637795275591	0.118485189351331
chr9:13666991:CTCCACATCTTTGCCAATTT	20	Long Reads (vamos)	16bp+	2	2	0
chr9:136670453:GGGAGGGAGGAT	12	Long Reads (vamos)	7-15bp	2	2	0.0210526315789474
chr9:136671033:GGGGGGGCAGGCAGTCCAGGGTGGACCTGCTGGAGGAGGTGAGGCGTC	48	Long Reads (vamos)	16bp+	6	5.99253731343284	0.0525754685220514
chr9:136675317:AGGGGGCCAGCAGGTAGGCTGGGGACTGGCAGCAGGGAGGG	41	Long Reads (vamos)	16bp+	10	9.53125	18.2194881889764
chr9:136676777:CTGGCATGGGACCCCATCTGCGGAGCATGGATGATGTAGGGGT	43	Long Reads (vamos)	16bp+	2	1.97560975609756	0.0240891297801867
chr9:136686982:GACCCCCTGACTCCGG	16	Long Reads (vamos)	16bp+	2	2.04301075268817	0.0416082281439925
chr9:136694876:TCCC	4	Long Reads (vamos)	4-6bp	6	5.90721649484536	0.689218213058419
chr9:136696823:CCCCTCCTCCCTCCCCTC	18	Long Reads (vamos)	16bp+	18	17.9057971014493	5.15164498042949
chr9:136697387:GTGTGTGTGTGCAC	14	Long Reads (vamos)	7-15bp	3	3.08163265306122	0.116978750262992
chr9:136700670:TGCCTGTAATCCCAGCTACTCGGGAGGCTGAGGCACGAGAATCGCTTGAACCTGGGAGGTGGAGGTTGCACTGGGCCAAGGTTGCCCCACTGCACTCCATCCTGGGAGACAGAGCGAGACTCCACCTCAAAAAAAAAAAAAAAAA	145	Long Reads (vamos)	16bp+	2	2	0
chr9:136705026:TTTCTT	6	Long Reads (vamos)	4-6bp	8	7.88321167883212	1.73626019750966
chr9:136716380:CCTCAGCCTCCCAAGTAGCTGGGACTACAGGCGTGAGTCACCATGTCCAGCTAATTTTTGTATTTTTAGTAGAGATGGGGTTTTGCCATGTTGCCCAGGCTGGTCTCGAACTCCTGAGCTCAAGCAAGCCACCCA	135	Long Reads (vamos)	16bp+	2	2	0
chr9:136717850:GCTGCCTCAGGCTGGGTGTGGAGGATGGGGGTCCAGAGGAGGATGGGGGAGACGTGGGG	59	Long Reads (vamos)	16bp+	2	2	0
chr9:136718045:GCTGGCCTCACTGGTCCGGGATAGAGACCCCCGTGT	36	Long Reads (vamos)	16bp+	4	5.14529914529915	2.12525788387857
chr9:136719842:TGGTCTGGGGCTCCGGGTGCAGGGGGC	27	Long Reads (vamos)	16bp+	8	8.12213740458015	0.83112155020552
chr9:136731905:GGCGCGGTGGCTCACGCCTGTAACCCCAGAACTTTGGGAGGCCAAGGTGGGTGGATCACCTGAGGTCAGGGGTTCAAGACCAGCTTGGTCAATGTAGTGAAACCCCATCTTTACAAAAATACAAAAATTAGCCAGGCATGATAGTGGGTGCCTATAATCCAAGCTACACAGGAGGCTGAGGTGGGAGAATCACTTGAACCCAGGAGGCGGAGTTTGCAGCGAGCTGAGATTGTGCCACTGCACTCTGGCCTGGGCAACAGAGTGAGACACCGTCTCAAAAAAATTTTAAAAAAATTTAAAAACCCAACCAAACAGGCCT	319	Long Reads (vamos)	16bp+	2	2	0
chr9:136736181:GGCCCAGGGAAGGGGGGCGCAGAGCCCGAGCCCCCGGGACAGAGCCA	47	Long Reads (vamos)	16bp+	2	2.18888888888889	0.154931335830212
chr9:136736688:TTTTTTTTTTTTTTTTGAGACAGAGCCTTGCTCTGTTACCCAGGCTGGAGTGCAGTGGCATGATTTCAGCTCACTGCAACCTCGACCTCCCAGGTTCAAGTGATTCTCCTGCCTCAGCCTCCCGAGTAGCTGGGATTACAGGTACCTGCCACTATGCCTGGCTAATTTTTGTATTTTAAGTAGAGACGGGGTTTCACCATGTTGGCCAGGCTGGTCTCAAACTTGTGACCTCGTGATCCGCCCGCCTGGGCCTCCCAAAGTGCTGGGATTACAGGCGTGAGCCACCACACCCAGCCTGTA	300	Long Reads (vamos)	16bp+	3	3	0
chr9:136737577:TATTATATATTA	12	Long Reads (vamos)	7-15bp	5	4.79032258064516	1.02884867558353
chr9:136738929:TCTAGGGTCTATACTCGAGTATCCAGGTGA	30	Long Reads (vamos)	16bp+	2	2	0
chr9:136739828:GGATCCTTTCA	11	Long Reads (vamos)	7-15bp	3	2.97619047619048	0.0235226620768789
chr9:136741595:CTCCCAACACCCACCCGTGTGGGGCCCAGGAGCTGCAAGCGGCTTC	46	Long Reads (vamos)	16bp+	3	2.98611111111111	0.0138888888888889
chr9:136742848:CCAGCA	6	Long Reads (vamos)	4-6bp	7	6.84545454545455	0.223603002502085
chr9:136744923:GCGGCCCACCCACCACACAGCTCCCCACATGGCCCCCGA	39	Long Reads (vamos)	16bp+	5	5.27868852459016	0.367971819536648
chr9:136746200:GGTTCGCCCGCGACTCGGGGGAAAGATGGGGTGGGGTGGG	40	Long Reads (vamos)	16bp+	6	5.71428571428571	0.237714285714286
chr9:1367476:GTGGGG	6	Long Reads (vamos)	4-6bp	4	4.23015873015873	0.898603174603175
chr9:136750343:CAAA	4	Long Reads (vamos)	4-6bp	10	10.4710743801653	0.684573002754821
chr9:136750943:AGAAGAAGGAGGGAGGAAGAGGAGGAAGGA	30	Long Reads (vamos)	16bp+	5	4.97520661157025	0.0410468319559229
chr9:136759349:CTGCCCCCTGCCCCTCCCCAGGGCCTCTCACCC	33	Long Reads (vamos)	16bp+	6	5.50769230769231	0.360405485986881
chr9:136768445:TTTTTTTT	8	Long Reads (vamos)	7-15bp	5	5.63503649635036	1.46876341777587
chr9:136768561:TGCAGTGGCGCAATCTCGGCTCACTGCAAGCTCCACCTCCTGGGTTCACGCCATTCTCCCACCTCAGCCTCCGGAGTAGCTGGGACCACAGGCGTCCACCACCATGCTCGGATAATTCTTTGTATTTTTAGTAGAGACAGGGTTTCACCATGTTAGCCAGGGTGGTCTCGATCTCCTGACCTTGTGATCCACCTGCCTCAGCCTCCCAGAGTGCTGGGATTACAGGCATGAGCCACCGTGCCTGGCCTTGTTTTGTTTTTTAAGACGGGGTCTCACTCTGTCACTCAGGCTGGAG	295	Long Reads (vamos)	16bp+	2	2	0
chr9:136769168:CCCCGCCACCCCTCCATGCACTGCCCC	27	Long Reads (vamos)	16bp+	9.5	13.2391304347826	82.8256109171692
chr9:136770172:CCCCGCCTGCCCCGCA	16	Long Reads (vamos)	16bp+	27	26.2463768115942	30.0410451708452
chr9:136771516:TCAGGAGTTCGAGACCAGCCTGACCAACATGGTGAAACCTCGTCTCTACTAAAAACATATAAAAAAATTAGCTGGACATAGTAGTGGGCACCTGTAATCCCAGC	104	Long Reads (vamos)	16bp+	2	2	0
chr9:136771851:AAAAAAG	7	Long Reads (vamos)	7-15bp	4	4.35074626865672	0.500112220850634
chr9:136777171:CGGGAGATCACGCAGCAATGAAAATGAACCATGTCAATGTGGGTGGGTCTCAGGGAGAGAATGGAG	66	Long Reads (vamos)	16bp+	2	2	0
chr9:136777465:GGGTCATGGAGCTGGAGACCCGGGGAGGAGTCAGTGCTGCTGTTCCAGTTTGC	53	Long Reads (vamos)	16bp+	2	2.09859154929577	0.0901408450704225
chr9:136777788:CTCCTCCAGGGTCTCCAGCTCCCCGACCCTCAAACTGGATCAACACTGG	49	Long Reads (vamos)	16bp+	32	32.4274193548387	1.97029897718332
chr9:136785602:GGTCTGCTAAGTAACGGGTGCCTTCCAGGCGCTGGCGCTACCGCCAGGCCAA	52	Long Reads (vamos)	16bp+	5	5.76363636363636	1.59499582985822
chr9:136791056:GTCCCGTCTCTCAGGCCCCGCCCCCAGATCACGTCTCCCAG	41	Long Reads (vamos)	16bp+	2	2	0
chr9:136795284:TTGTTTTT	8	Long Reads (vamos)	7-15bp	4	4.02985074626866	0.164515767029514
chr9:136795648:GTACCCCATCTCGTG	15	Long Reads (vamos)	7-15bp	2	2.08181818181818	0.07581317764804
chr9:136797845:TTATTTATTTTTTTGAGACAGAGTCTCATTCTGTCGTCCAGGTGGAGTGCAGTGGTGCAATCTCAGCTCACTGCAACCTCCACCTCCTGGGTTCAAACAATTCTGCCTCAGCCTCCTGAGTAGCTGGGACTACAGGCACACACCACCACACCCAGCTAGTTTTGTATTTTTAGTAGAGATGGGGTTTCACCATGTTGGCCAGGCTGGTCTCGAACTCCTGACCACAGGTGATCCGCCCACTTCGGCCTCCCAAAGTGCTGGGATTACAGGTGTGAGCCACCG	282	Long Reads (vamos)	16bp+	3	2.96153846153846	0.0373412994772218
chr9:136802772:CGGATGGGGTCAAGGTGAGCTCAGGGCCCAGGGCCGGGGGCCCCCCAGGGCCAGCCCTCTTGGATCTT	68	Long Reads (vamos)	16bp+	19	20.1739130434783	119.750555379245
chr9:136805444:CTCTCACGTCTGGGTAATGCCCCTGGCGCTCCCAGAGAATGGCAGGAGGGTGGCTGAGC	59	Long Reads (vamos)	16bp+	2	2	0
chr9:13680660:AGCTTCTTTCCTTAAACC	18	Long Reads (vamos)	16bp+	2	2	0
chr9:136817137:AGCAGCAC	8	Long Reads (vamos)	7-15bp	3	2.91578947368421	0.0992161254199328
chr9:136817484:GGCTGAGGGGAGGCCGACGTG	21	Long Reads (vamos)	16bp+	7	6.64406779661017	0.231203824424163
chr9:136817804:TAATTCCAGCACTTTGCGAGGCTGAGGCAGGTGGATCACTTGAGGTCAGGAGTTTGAGTCCAGCCTGGCCAACATGGTGAAACGCTGTCTCTACTGAAAACACAAAAATTAGCCGGGCATGAGGGCAGGCGCCTGTAATCCCAGCTACTCAGGAGGCCGAGGCACAAGAATCGTGTGAACCCGGGAGGCACAAGTTGAATGAGCTGAGATCGCGCCGATGCACTCCAGCCTGGGCAACAGAACAAGACTCCATCTCAAAAAAAAAAAAAAAAAAAAAATGACGGGCACAGTGGCTCACGCCTG	303	Long Reads (vamos)	16bp+	2	2	0
chr9:136825387:GGAGGGGCCGTGCCCAGGATCGGGGCCCGGGAG	33	Long Reads (vamos)	16bp+	6	5.76865671641791	0.179160588037257
chr9:136832935:TGAACCTCCTCGCCCTGGGCTGCCCCAGCTGGGTCTGGGGGACC	44	Long Reads (vamos)	16bp+	17	17.021897810219	0.0803993130098755
chr9:136841414:CCGCCTGCAGCCCTGCCCC	19	Long Reads (vamos)	16bp+	2	1.97560975609756	0.0240891297801867
chr9:136848848:GCCTTCGGGCGGTGGACGGGGAAGAGAGGGAG	32	Long Reads (vamos)	16bp+	4	4.32258064516129	0.22029897718332
chr9:136849626:CTGACGAGGCAGGGGCGGGG	20	Long Reads (vamos)	16bp+	4	3.99115044247788	0.0445638432364096
chr9:136851359:CCTGAGGCTCCTTCCGTGA	19	Long Reads (vamos)	16bp+	2	2	0
chr9:136868936:CCCACTCCGT	10	Long Reads (vamos)	7-15bp	3	2.9438202247191	0.0536261491317671
chr9:136869481:TTTTCT	6	Long Reads (vamos)	4-6bp	10	9.75912408759124	2.3606698153714
chr9:136872118:AAAG	4	Long Reads (vamos)	4-6bp	8	7.54961832061069	1.14174985320023
chr9:136872532:AAAAAGAAAGAAAGAAAG	18	Long Reads (vamos)	16bp+	2	1.94791666666667	0.0709429824561403
chr9:136876290:TTTCTCTCTTTCCTTT	16	Long Reads (vamos)	16bp+	3	2.875	0.225574712643678
chr9:136879607:TATT	4	Long Reads (vamos)	4-6bp	11	9.85217391304348	4.56567505720824
chr9:136886550:GCGCGGGGTCGGGTGCGGGGTCGGGCGCGG	30	Long Reads (vamos)	16bp+	4	3.58928571428571	0.352316602316602
chr9:136889757:GGTCACCGCGTGTGTGAGTCCCCACCGCACGCTCGTTCAGCC	42	Long Reads (vamos)	16bp+	11	10.9848484848485	0.0303030303030303
chr9:136890974:GATCCTCCCACCTCGGCCTCCTGAGTAGCTGGGACCACAGATGC	44	Long Reads (vamos)	16bp+	2	2	0
chr9:136891258:CCACCATGCCTGGCTAATTTTTTGTATTTTTAGTGGAGACGGGGTCTCACCATGTTGGCCAGCCTGGTCTTGAACTCCTGACCTCATGATCCGCCCGCCTCGGCCTCCCAAAGTGCTGGGATTACAAGTGTGAG	134	Long Reads (vamos)	16bp+	2	2	0
chr9:136893748:CAGGCTGGAGTGAAGTGGTATGATCTCAGCTCACTGCAACCTCTGCTTGCTGGGTTCAAGCAATTCTCCTGCTTCAGCCTCCACAGTAGCTGGGATTACAGGCACACACCACAATGTCCGGCTAATTTTTGTATTTTTAGTAGAGACAGGGTTTCACCATGTTGGCCAGGATGGTCTCGATCTCTTGACCTCGTGATCTGCCTGCTTCGGCCTCCCAAAGTGCTGGGATTACAGGCGTGAGCCACCGCACCTGGC	255	Long Reads (vamos)	16bp+	2	2	0
chr9:136897448:GAGGGGAACCCGTGGTAGCTAAAGGGAGTGCACTAGCCAGCTCCAGGTGTGCTACGTTCCGCTCTCGGGGCTG	73	Long Reads (vamos)	16bp+	12	11.593984962406	0.849054454317612
chr9:136899740:GGGGCCGGGCTCAGTGTCTCACACCTGTAATCCCAGCACTTTGCAGGGCCAAAGTGGGTGGATCACCTGAGGTAAGGAGTTCGAGACCAGCCTGGCGCACATGGTGAAACCCCATCTCTAC	121	Long Reads (vamos)	16bp+	2	2	0
chr9:136908449:CGGCGGTTCATGCCTGTAATCCCAGCACTTTGGGAGGCCGAGGCGGGCAGATCACGAGGTCAGGAGCTCGAGACCATCCTGGCTAACATGGTGAAACCCTGTCTCTACTAAAAATACAAAAA	122	Long Reads (vamos)	16bp+	2	2	0
chr9:136908752:CCAGCTACTCGGGAGGCTGAGGCAGGAGAATTGCTTGAACCCAGGAGGCAGAGGTTGCAGCGAGCCAAGACTGCACCACTGCACACTAGCCTGGGCAACAGAGCAAGACTCTGTCTCAAAAAAAAAAAGAAAAAAAA	137	Long Reads (vamos)	16bp+	2	2	0
chr9:136909563:CCGCCAGCCCTGCCCAT	17	Long Reads (vamos)	16bp+	2	1.97297297297297	0.0266567937800815
chr9:136911835:TTTTTTTTTTTTTTTTTTTTGGAGACAGAGTCTCACTCTGTCGTCAGGCTGGAAGTGCAGTGGCGCAATCTCGGCTCATTGCAACTTCTGCCTCCTGGGTTCAAGCAGTTCTCTGCCTCAGCCTCCTGAGTATCTGGGATTACTGGCACCTGCCACTCCACCTAGCTAATTTTTGTATTTTTAGTAGAGACAGGGTTTCACCATCTTGGCCAGGCTGGTCTTGAACTCCTGACCTGGTGGTCCACCCATCTCGGCCTCCCAAAGTACTGGGATTACAGGCGTGAGCCACTGTGCCTGGCC	300	Long Reads (vamos)	16bp+	2	1.98571428571429	0.0142857142857143
chr9:136913179:CTGATGATGAGGCCA	15	Long Reads (vamos)	7-15bp	2	2	0
chr9:136919042:TATT	4	Long Reads (vamos)	4-6bp	11	10.4766355140187	3.53482630929289
chr9:136922586:ATGGGCCTGGGGGCACGGTGGAGGACGAGGATGGGGAGG	39	Long Reads (vamos)	16bp+	10	9.98373983739837	0.0161268825803012
chr9:136937183:TTTTATTTTTTA	12	Long Reads (vamos)	7-15bp	2	2.02941176470588	0.0288293535235877
chr9:136937439:TGGTTAGCAGGCACTTGGTCCTGTGAGGGTTGGGCCCACACTGCTCCCACCTGCGTGG	58	Long Reads (vamos)	16bp+	3	2.98630136986301	0.0136986301369863
chr9:136939845:ACTGACTGTGGAGACCGCCCTGGCACTGGGAGCGACACGGCCTGCCGACTCTGGACCCAGCAGCCGAGGGACTCCCTCAAGGACGGG	87	Long Reads (vamos)	16bp+	4	4	0
chr9:136945453:AGACAGGTAGAAGTTGTTGCGGGGGAGAGGGA	32	Long Reads (vamos)	16bp+	4	3.98837209302326	0.0116279069767442
chr9:13694718:ATCT	4	Long Reads (vamos)	4-6bp	12	12.4583333333333	1.84698879551821
chr9:136952835:CCCTGCCCACTGCCAC	16	Long Reads (vamos)	16bp+	3	2.92708333333333	0.0683114035087719
chr9:136953199:GGGCGCAGTGGCGCACACCTGTAATCCCAGTACTTC	36	Long Reads (vamos)	16bp+	6	6.31304347826087	0.216933638443936
chr9:136954424:CCGCCCCAGGTCCCCTGTCCCGGCCCACCTCCTCCCACCCCGGGTCTCCTGTCCTGGGCTACCTCCTCCCACCCCAGGTCCCCTGTCCCGGGCCATCTCCTCCCT	105	Long Reads (vamos)	16bp+	3	2.98648648648649	0.0135135135135135
chr9:136955045:CTGCACACAC	10	Long Reads (vamos)	7-15bp	3	2.93396226415094	0.0813117699910153
chr9:136956658:TGGATGGATGGTTGGATGATGGGTGGG	27	Long Reads (vamos)	16bp+	37	36.8768115942029	0.561356183222257
chr9:136960385:GGGGTGGGGGGTAGAATGTTCTGTGGTCGGGGGCGAGGGTGCTGCCTGCAGCTGGG	56	Long Reads (vamos)	16bp+	9	9.1203007518797	0.697539302802461
chr9:136965180:GGGCGGA	7	Long Reads (vamos)	7-15bp	6	5.88721804511278	0.328092959671907
chr9:136973763:GGGTGT	6	Long Reads (vamos)	4-6bp	7	6.578125	0.592273622047244
chr9:136978413:AGGGGCGTGGCCAGCTTCTGGGGCTGAGGCGTGAGGGGCGGGGCCATCTCCGGGGGAGGGGGAAG	65	Long Reads (vamos)	16bp+	7	6.61016949152542	0.239895697522816
chr9:136980866:CATT	4	Long Reads (vamos)	4-6bp	10	9.97247706422018	0.712198436969079
chr9:136983936:TCTGTGTATGTGTGTCTATTTCTGCATGTGTGTGTG	36	Long Reads (vamos)	16bp+	2	2.20618556701031	0.165378006872852
chr9:136992258:ACCCCGCCCCCAACCAG	17	Long Reads (vamos)	16bp+	2	2.45794392523365	0.250573091165579
chr9:136998478:GCGTG	5	Long Reads (vamos)	4-6bp	5	5.04347826086957	0.261825131390349
chr9:137000960:GAGACCTCGGGGGCGGC	17	Long Reads (vamos)	16bp+	7	7.1044776119403	0.53035574009651
chr9:137003803:GTGGCTCACATCTGTCATCCCAGCACTTTGGGAGGCCGAGGCTGGGAGATCACCTGAGGTTGGGAGTTCGAGACCAGCCTGGCCAACATGGTGAAACCCCCATCTCTACTAAAAATACAAAAATTGGTCAGGCACG	136	Long Reads (vamos)	16bp+	3	2.72916666666667	0.199561403508772
chr9:137004824:CTGTCTCTTCTCT	13	Long Reads (vamos)	7-15bp	2	2.28205128205128	0.204244031830239
chr9:137007868:TCCCTGGCCCAGCTCTGGGTGGTCAGCAGAGCGTGTCC	38	Long Reads (vamos)	16bp+	2	2	0
chr9:137009216:GCCCCAGTGCCCCCA	15	Long Reads (vamos)	7-15bp	3	3.26190476190476	0.274857142857143
chr9:137009320:GCCCACCCCTGGCCCTGCCCC	21	Long Reads (vamos)	16bp+	2	2	0
chr9:137010877:CCCCTACCCTGCCCCACCCCCG	22	Long Reads (vamos)	16bp+	3	3.03947368421053	0.0917543859649123
chr9:137011313:GGGGTGGCCGGGGTGAGGGGCACA	24	Long Reads (vamos)	16bp+	2	1.98765432098765	0.0123456790123457
chr9:137012194:GGCCCCAGCTCCTCCCCGCCCC	22	Long Reads (vamos)	16bp+	2	1.98039215686275	0.01941370607649
chr9:137017930:CAGCCC	6	Long Reads (vamos)	4-6bp	4	3.925	0.171518987341772
chr9:137022007:GGGGGCGTGGCTCAGATGGT	20	Long Reads (vamos)	16bp+	11	10.9699248120301	0.0445431761221235
chr9:137023497:CCAGACTCAGC	11	Long Reads (vamos)	7-15bp	5	4.92920353982301	0.102085967130215
chr9:137023651:TTCACTCCCTACCACCTCCCAC	22	Long Reads (vamos)	16bp+	2	1.97260273972603	0.0270167427701674
chr9:137026275:GAGCTCTGCCCAGGGTG	17	Long Reads (vamos)	16bp+	2	2.47422680412371	0.251932989690722
chr9:137031760:TGGGCTCAGGGACACCCACATGCCCCACTCAGCGCCACCCCCGTCCTCCCCTCCCA	56	Long Reads (vamos)	16bp+	3	3	0
chr9:137033241:GTTT	4	Long Reads (vamos)	4-6bp	8	8.06481481481481	0.341554170993423
chr9:137034266:GGAGGGAGGGCGGCTTGGAGGGAGGGGGGTTTGGAGGGGGGGGCTTGGAGAGGGGGGTTTGGAAGGAGGGGACGAGGGAGGGGAGCTTGGAGGGGAGCTTGGAGGGAGGGGGTTCGGAGTGGGGGCTTGGAGGGAGGGGGCTTGGAGGGAGGGGGCTTGGAGGGAGGGGGGCTTGGAGGGAGGGGGTTTGGAGGGAGGGGGGCTGGAGGGAGGGGAGCTTGGAGGGGAGCTTGGAGGGAGGGGGGTTTGGAGGGAGGGG	259	Long Reads (vamos)	16bp+	3	2.83116883116883	0.247436773752563
chr9:13703668:TAAGTTTTTAGATAATGCTA	20	Long Reads (vamos)	16bp+	2	2	0
chr9:137037263:CCCATCACAC	10	Long Reads (vamos)	7-15bp	6	6.38541666666667	0.323574561403509
chr9:137038608:AAAT	4	Long Reads (vamos)	4-6bp	12	11.7258064516129	1.35510097036454
chr9:137045800:CGCCCGGCAACCCGGTCCC	19	Long Reads (vamos)	16bp+	2	1.97435897435897	0.0253080253080253
chr9:137048455:AGGGGTGGGTGGAGGGGTGGGGATACAGGGGTGGGAGGTAC	41	Long Reads (vamos)	16bp+	4	4.296875	0.241879921259843
chr9:137050044:GCCACCCGCCTGTCCCTACCCACGACAAAGTTCCCA	36	Long Reads (vamos)	16bp+	33	28.5777777777778	150.350248756219
chr9:137052738:CCCTCTTCCTTCCTC	15	Long Reads (vamos)	7-15bp	2	1.97183098591549	0.0277665995975855
chr9:137056255:AAAAAATTAGTCGGCTGTAGTGGCAGACACCTGTAATTCCAGCTATTTGGGAGGCTGAGGCAAGAGAATCGCTTGAACCTGGGAGGCAGAGGTTGCAGTGAGCTGAGACTGCACCACTGCACTCCAGCCTGGACGACAGAGCGAG	145	Long Reads (vamos)	16bp+	4	3.97674418604651	0.0229822161422709
chr9:137057650:CTGCCTCGGCCTCCCACAGTGCTGGGATGACAGGTGTGAGCCACCGCGCCCGGCCTCTCCGT	62	Long Reads (vamos)	16bp+	2	2	0
chr9:137063433:GAGGCCCTGCGCCCCCCACGCACTGACCCCGCATCG	36	Long Reads (vamos)	16bp+	3	2.63636363636364	0.25
chr9:137065632:CTCCTTCATCTGCTTCAG	18	Long Reads (vamos)	16bp+	2	2	0
chr9:137072775:AGGCTGGGCACGGTGGCTCATGCCTGTAATCCCAGCACTTTGGGAGGCCAAGGCGGGAGGATCACGAGGTCTGGAGATCGAGACCATCCTGGCTAACATGGTGAAACCCCGTCTCTACTAAAAACACACACACACACAAAAAATGAGCCGGGCGTGGTGGCGGGCGTCTGTAGTCCCATCTATTCGGGAGGCTGAGGCAGGAGAATGGCGTGAATCCAGGAGGCGGAGCTTGCAGTGAGCCGAGATGGCACCACTGCACTCCAGCCTGGGCGACAGAGCGAGACTCCGTCTCAAAAAAAAAAAAAAA	307	Long Reads (vamos)	16bp+	2	2	0
chr9:137077380:GCGGGGCGGG	10	Long Reads (vamos)	7-15bp	5	4.6504854368932	0.268798781648582
chr9:137091505:ATTTTTTTGTTTTAT	15	Long Reads (vamos)	7-15bp	3	3.05343511450382	0.450968878449794
chr9:137092362:TATTTGGATAAACACATGTATACATCATTGAGGGTTAGGGGCTGGATTGG	50	Long Reads (vamos)	16bp+	2	2.01315789473684	0.0131578947368421
chr9:137100509:TTTGGTTTTTTGTT	14	Long Reads (vamos)	7-15bp	2	2.05128205128205	0.153180153180153
chr9:137101831:ACATTCATGCTGTTGCAGGCGTGCAGGTCGGTGGTGTT	38	Long Reads (vamos)	16bp+	99	87.4130434782609	522.623770231672
chr9:137104707:GGGTGCACACACCTGCCTGAGGCTGTGTTTTGGGTGTTGTGAGTGT	46	Long Reads (vamos)	16bp+	5	4.8989898989899	0.826427540713255
chr9:137105329:CCCACACCATCCACGTGAGGCT	22	Long Reads (vamos)	16bp+	2	1.65094339622642	0.248427672955975
chr9:13710966:AGATATAGATAT	12	Long Reads (vamos)	7-15bp	3	2.97894736842105	0.0421052631578947
chr9:137111127:GGTGAGACGGGAGCAGGGTAGGGGCAGGCGAGGGGCCTGTGATCCCAGCACTCTGGG	57	Long Reads (vamos)	16bp+	5	5.1640625	0.563422736220472
chr9:13711251:TATATATCTAAAATACATATTTAGACATTTATATATTTATCTAAAATGTATGTAGATATATATACAGTCAA	71	Long Reads (vamos)	16bp+	2	2	0
chr9:137114053:CCCGCGACCCCGCCCGGCACCCGCGTGCCCCGCGACCCCCG	41	Long Reads (vamos)	16bp+	5	5.3953488372093	0.819040697674419
chr9:137120307:CCTGTAATCTCAGCTACTCGGGAGGTTGAGGCAGGAGAATTACTTGAACCTGAGAGGCAGAGGTTGCAGTGACCTGAGACCGTGCCATTGCACTCCAGCCTAAGCAAAAGATGGAGACTGTATCTCAAAAAAAAAAAAAAATTAGCCAGGCGTAGCGGCGGGCA	164	Long Reads (vamos)	16bp+	2	2	0
chr9:137125217:AAACATTAGCTGGGCATGGTGGCACATGCCTATAGTCCCAGCTACTCTGGAGGCTGAGGCATGAGAATCACTTGAACCCAGCAGGTGGAGGTTGCAGTGAGCCGAGATAGCACTACTGCGCTCCAGCCTGGGTGACAAAGTAAGACTCTGTCTCAAAAAGAAAAAAAAAAAAAGAAAATATCTTAAGGCCAGGTGCGGTGGCTCATGCTTGTAATCCCAGGACTTTGGGAGGCTGAGGCAGGCAGATCACCTGAGGTCAGGAGTTTGAGACCAGCCTGGCCTAGATGGTGAAACCCCGTCTCTACTAAAAATAC	314	Long Reads (vamos)	16bp+	2	2	0
chr9:137133053:AAAT	4	Long Reads (vamos)	4-6bp	7	7.66981132075472	0.947079964061096
chr9:137135398:GAGACCAGCCTGGCCAA	17	Long Reads (vamos)	16bp+	2	2	0
chr9:137138979:CGCGCTCACACGCACACG	18	Long Reads (vamos)	16bp+	2	2.01086956521739	0.0328475871954133
chr9:137142444:CACACACACAT	11	Long Reads (vamos)	7-15bp	4	3.72950819672131	0.215485706543829
chr9:137144654:AAAGTGTCCCCAGAGGGGTGGGGACAGGAGTGAGAGGAAGGGGGTCCCAGGGTCCAG	57	Long Reads (vamos)	16bp+	12	13.7669172932331	9.95283663704716
chr9:137146981:GACAGGCCCCTCCCCCCAGCACCC	24	Long Reads (vamos)	16bp+	6	5.63934426229508	0.315133450751931
chr9:137147249:CACACACACACCTGGACACGCACAGGTGCGCTCCT	35	Long Reads (vamos)	16bp+	3	2.99029126213592	0.00970873786407767
chr9:137147972:CCCCCAGCCCCGCCCCGG	18	Long Reads (vamos)	16bp+	2	1.94936708860759	0.0486854917234664
chr9:137148343:GCAGGCAGGAGAGG	14	Long Reads (vamos)	7-15bp	2	2.15853658536585	0.135049683830172
chr9:137152800:ACACATGTGCACAAATGTATGTACACACACCATAGTCACACCATGCATCATCTCTACCCACACATGCAGAATTGTGTATAGGTCATACACAACACATACGCATGTATGCACATGCCACATACACACCAC	129	Long Reads (vamos)	16bp+	5	5	0
chr9:137153835:AGTCTTGCTCTGTTGCCCAGGCTGGAGTGCAGTGGCGTGATCTCAGCTTACTGCAACCTCTGCCCCCTGGGATTCAAGCGATTCTCCTGCCTCAGCCTCCTGAGTAGCAGGAATTACAGGTGTGTGCCACCATGCCCGGCTAATTTTTGTATTTTTAGTAGAGATGAGGTTTCACCATGTTGGCCAGGCTGGTCTTGAACTCCTGACCTCAGGTGATCCGCCTGCCTCAGCCTTCCAAAGTGCTGGCATTACAGGCATGAGCCACCGTGCCTGCCTTTTTTTTTTTCTTTTTTTTTTTTGTGTGTGTGTGAGAC	314	Long Reads (vamos)	16bp+	3	3	0
chr9:137156328:ATCTAACCCCATCCCTGCTCCCCCAAGGTAAGAGCCAGC	39	Long Reads (vamos)	16bp+	4	3.78461538461538	0.325342874180084
chr9:137157020:GGCGGGGCCGCTCTTAGGGAGCTGGGGGAGCGCTCCTCAAGAGATGGGTGGGGGCACTCTCGGGGAGGTGGGCGGGGTCGCTTCCAGGAGGTGGGCGGCGTCGCTCTCAGG	111	Long Reads (vamos)	16bp+	2	2	0
chr9:137158257:GGAGAAGGAGCAG	13	Long Reads (vamos)	7-15bp	7	6.94776119402985	0.110032544046684
chr9:137159431:GCCCCTGTGACCTCTCACCCAGGCTCCCTCCCCTGCTCTGCACCG	45	Long Reads (vamos)	16bp+	2	2	0
chr9:137161203:GCGCGGGGCAGGGCGCGGG	19	Long Reads (vamos)	16bp+	2	2.17857142857143	0.148450946643718
chr9:13716259:TTTTG	5	Long Reads (vamos)	4-6bp	9	9.2734375	0.310469980314961
chr9:137168943:CGGCGGGCGGAGGG	14	Long Reads (vamos)	7-15bp	2	2.0625	0.0846518987341772
chr9:137170830:GAGGGCCTGCAGGGAGGACAGTGCACAGCCACTAAATACGCTTTAATTCCCCTCCCCCAGCTGCCCTCAG	70	Long Reads (vamos)	16bp+	2	2	0
chr9:137171262:GGGACAGCACCCCTCCTCCTCCA	23	Long Reads (vamos)	16bp+	3	2.98701298701299	0.012987012987013
chr9:137173722:CAGGCCAGAGCTGGAGAGGTGGGAGGGTGCTGGGCGGCAGCTGCAGGAACCCACGACAATGGACATGGGACCAGCAAGGGCAT	83	Long Reads (vamos)	16bp+	2	2	0
chr9:137177422:GAGGAATGGCGCGCACTCCAGCCTCACCTGTACCTTGTTTAGATCTATTTACGTA	55	Long Reads (vamos)	16bp+	2	2	0
chr9:137179318:CCTGTGACGACCATCCCGACCCCTTCCTCCCCGAGCCGACACCTCCCA	48	Long Reads (vamos)	16bp+	2	2	0
chr9:137184161:GGGAGCCCAGACGCAGACACAGAGCAGACACGGTGAAGGCACAGGGAGCCCAAGACGCAGACACA	65	Long Reads (vamos)	16bp+	10	9.84684684684685	0.149058149058149
chr9:137186886:CCTTTAGTCCA	11	Long Reads (vamos)	7-15bp	2	2	0
chr9:137192552:CCT	3	Long Reads (vamos)	2-3bp	23	22.7096774193548	2.25649095200629
chr9:137200195:CGCGGGCGGCGGCGGCGGCGG	21	Long Reads (vamos)	16bp+	2	2.16504854368932	0.13915857605178
chr9:137200476:GCCGCGCCCCC	11	Long Reads (vamos)	7-15bp	3	2.97115384615385	0.0671209858103062
chr9:137207873:GTGGCTCACACCTGTAATCCTAGCACTTTGGGAGGCCGAGGCAGGCAGATCACGAGGTCAGGAGATCGAGACCATCCTGGCTAACACGGTGTGAAACCTCGTCTCTACTAAAAATACAAAAAACTAGCCGGATGTGGTGGCGGGCACCTGTAGTCCCAGCTACTCGGGAGGCTGAGGCAGGAGAATGGCGTGAACCCGGGAGGCGGAACTTGCAGTGAGCCGAGATCGCGCCACTGCACTCCAGCCTGGGCGACAGAGCGAGACTCCGTCTCAAAAACAAAAAAAA	286	Long Reads (vamos)	16bp+	2	2	0
chr9:137216506:TCCTCTCGGACCAGCCAGCTGG	22	Long Reads (vamos)	16bp+	2	2	0
chr9:137217032:TCCTCTAGCTCCTCCCGGTGCCCTGGGTGCTGGGTGCTGGATGGGTGGGCG	51	Long Reads (vamos)	16bp+	3	2.93975903614458	0.0573023802527182
chr9:137225977:CTGCTGCCA	9	Long Reads (vamos)	7-15bp	3	2.99038461538462	0.02903286034354
chr9:137227917:GGGAG	5	Long Reads (vamos)	4-6bp	12	11.6739130434783	0.761504284354173
chr9:137234300:TGGCCAGGGCTGACCCAGCATCCCCCATAGACTTCCCCTTCCCACCAGGCTGACTCGGGGGCTACCTGGCCCTCCTTGTGGGCGC	85	Long Reads (vamos)	16bp+	2	2	0
chr9:137239491:CCTGTAGTTCCAGCTACTTGGGAAGGTGAGGCAGGCGAATTGCTTGAACCGGGGAGGCAGAGGTTGCAGCGAGCTGAGATTGCGCCACTGCACTCCAGCCTAGGCGACAAGAGCAAAACTCCATCTCAAAAAAAAAAGAAAAAA	144	Long Reads (vamos)	16bp+	2	2	0
chr9:13724981:TTTTTGTTCATATA	14	Long Reads (vamos)	7-15bp	2	2	0
chr9:137251430:GCTGGGAGCGGCCAGGGGCTGAGGGACAGTAGAGGGGACAGGCGGCTGGGAGCGGCCAGGGGCTGAGGGACAGTGTGGGGACAGGCTGTGGGGCACGTG	99	Long Reads (vamos)	16bp+	3	2.98571428571429	0.0142857142857143
chr9:137255292:GGGCGGAAGTGGGCGGCTGCG	21	Long Reads (vamos)	16bp+	2	1.98648648648649	0.0135135135135135
chr9:137257328:TTTTTTTTTTTTTTGAGACGGAGTTTCGCTATTGTTGCCCAGGCTGGAGTGCAATGGCGTGATCTCGGCTCACTGCGACCTCCGCCTCCCAGGTTCAAGCAATTCTCCTGCCTCAGCCTCCCGAGTAGCTGGGATTACAGGCATGCATCACCACACCCGGCTAATTTT	168	Long Reads (vamos)	16bp+	2	2	0
chr9:137259636:TATTTTTATCTTGTTTTATTTTA	23	Long Reads (vamos)	16bp+	2	2	0
chr9:137259691:TTTTTATTTTTTTATTATTTATTTATTTATTTTTTTGGAGACAGAGTCTTGCTCTGTCACCCAGGCTGGAGTGCAGTGGCACGATCTTGGCTCACTGCAAGCTCCGCCTCCCGGGTTCACTCCATTCTCCTGCCTCAGCCTCCCAAGTAGCTGGGACTACAGGCGCCTGCCACCATGCCCGGCTAATTTTTTGTATTTTTTTTTTTAGTAGAGACGGGGTTTCACAGTGTTAGCCAGGATGGTCTCAATCTCCTGACCTTGTGATCCACCTGCCTCAGCCTCCCAAAGTGTTGGGATTATGGGCGTGAGCCACCGTGCCTGGCCTA	326	Long Reads (vamos)	16bp+	2	2	0
chr9:137260793:CTCACGCCTGTAATCCCAGCACTTTGGGAGGCCGAGGCGGGTGGATCATGAGGTCAGGAGATCGAGACCATCCTGGCTAACATGGTGAAACCGCATCTACTAAAAATACAAAAAATTAGCTGGGCGTGGTGGTGGGTGCCTGTAGTCCCAGCTGCTCGGGAGGCCGAGGCAGGAGAATGGTGTGAACCTGGGAGGTGGAGCTTGCAGTGAGCTGAGATCACGCCACTGCACTCCAGCCTGGGTAACAGAGCACGACGCGGTTTCAAAAAAAAAAAAAAAAAGTAAAAAAAAAAAAAAACTGGGTCAGGTGTGTGG	315	Long Reads (vamos)	16bp+	3	2.99047619047619	0.00952380952380952
chr9:137263230:CCCTCCCTCCCTCCTTCCCCCCAACTCCCCGGCCCTCTCTCCTTCCCCCTCTGCCCCTCCTGAAGGTAGCATTG	74	Long Reads (vamos)	16bp+	3	3.20212765957447	0.227522306108442
chr9:137265633:CGGCCTGCCAAAGTGCTGGGATGACAGGCTGAGCCGCCGCGCC	43	Long Reads (vamos)	16bp+	2	1.91011235955056	0.0827374872318693
chr9:137265998:GCAGCTGTTGGGGCCCTGTGGCCGCCCTGCTGGCTGCTCTGGTGGTCGGGGATGTGGACTGCAGTGGCCCAGGTAGAG	78	Long Reads (vamos)	16bp+	2	1.98571428571429	0.0142857142857143
chr9:137266590:GGTTCTGGGGTATCTCCATGGCCCGTGGCT	30	Long Reads (vamos)	16bp+	4	3.97727272727273	0.0454545454545455
chr9:137267179:GTGGGGCTGAG	11	Long Reads (vamos)	7-15bp	3	3.15702479338843	0.233471074380165
chr9:137271760:CCTCCACCCTCCTCCTGTCCCCGGGCTGTCTCCCCCTC	38	Long Reads (vamos)	16bp+	3	2.82882882882883	0.161343161343161
chr9:137273687:ATAATTTCTGGGGGAGGTTGAT	22	Long Reads (vamos)	16bp+	25	24.0148148148148	14.9699281370923
chr9:137274321:TTGTGGTCTACACTGCCGGATCCATGCCTCAGTTTA	36	Long Reads (vamos)	16bp+	2	2	0
chr9:137278446:GCGGAGGG	8	Long Reads (vamos)	7-15bp	4	4.1	0.167088607594937
chr9:137284772:TTTTTTTTTTTTTGAGATGGAGTCTTGCTCTGTCATCCAGGCTGGAAGTGCAGTGGCGCAATCTTGGCTCACTGCAAGCTCCGCCTCCCGGGTTCTCGCCATTCTGCCTCAGCCTCCTTAGTAGCTGGGATTACAGGCGCC	141	Long Reads (vamos)	16bp+	3	2.91578947368421	0.077939529675252
chr9:137285798:GCTGGGATTACAGGCATGTGCCACCACGCCCAGCTAATTTTTGTAGTTTTAGTAGAGACAGGATTTCTCCATGTTGGCCAGGCTGGTCTCAAACTCCTGATCTCAGGTGATCCACCACCTTGGCCTCCCAAAGT	134	Long Reads (vamos)	16bp+	2	2	0
chr9:137288317:CAGCCGCCCCGTCCGGGAGGGAGGTGGGGGGGGGTCGGCCCCCCGCCCGGC	51	Long Reads (vamos)	16bp+	2	2.51111111111111	1.06167290886392
chr9:137289144:AAAAAAAGAA	10	Long Reads (vamos)	7-15bp	4	3.99242424242424	0.358720795743697
chr9:137289328:GGGACCGAGGACCACACACATCTGGGTGCCAGCGAGGGT	39	Long Reads (vamos)	16bp+	2	1.97701149425287	0.0227211975407645
chr9:137291272:GCCTCAGCCTCCTGAGTAGCTGGGATTACAGGCATGCGCCACCATGCCCGGCTAATTTTGTATTTTTAGTAGAGACAGGGTTTCTCCATGTTGGTCAGGCTGGTCTTGAACTCCCAACCTCAGGTGATCCACCCGCCTTGGCCTCCCTAAGTGCTGGGATATTACAGCCATGAGCCACTGCGCCCGGCCTTTTTTTTTTTTTTTTTTTGAGAGAGTTTTGCTCTTGTTGCGCAGGCTGCAGTACAATGGCATGATTTTGGCTCACCACAACCTCCGCCTCCTGGGTTCAAGCGATTCTCCT	301	Long Reads (vamos)	16bp+	2	1.98571428571429	0.0142857142857143
chr9:137295934:CCCCGCCGT	9	Long Reads (vamos)	7-15bp	5	4.94871794871795	0.204244031830239
chr9:137297639:TGGTTTTAGAGTGTGTGTCTACCTGCCCCCTAGGGCTGTGCC	42	Long Reads (vamos)	16bp+	12	11.9558823529412	0.0869281045751634
chr9:137309423:CCTGGCTGTGGTTTTTCCACCTGTCGTCA	29	Long Reads (vamos)	16bp+	2	2.0126582278481	0.0126582278481013
chr9:137312894:ACCTGACCTGGTGCCC	16	Long Reads (vamos)	16bp+	2	2	0
chr9:137322344:AGGGGTGATCTGCCGACACCCCACCCCGGACCCACG	36	Long Reads (vamos)	16bp+	51.5	52.1376811594203	206.367766846504
chr9:137327628:AATATACACTCATATGATGAGTAAAAACAACT	32	Long Reads (vamos)	16bp+	36	91.4963503649635	11574.4430012881
chr9:137328571:TACACGGGAC	10	Long Reads (vamos)	7-15bp	338	327.037037037037	8427.72249861802
chr9:137331359:CTCACCCTCCCAC	13	Long Reads (vamos)	7-15bp	2	1.97979797979798	0.0199958771387343
chr9:137333846:TTTTTTTTTTGAGATGGAGTCTCGCTCTGTCACCAGGCTGGAGTGCAGTGGCGTGATCTCGGCTCACTGCAATCTCTACCTCCTGGGTTCAAACGATTCCCCTGCCTCAGCCTCCCGAGTAGCTGGGACTACAGGCACCCGCCACCACACCCGGCTAAT	159	Long Reads (vamos)	16bp+	2	2	0
chr9:13733521:TGTTTTCTTTTTTGT	15	Long Reads (vamos)	7-15bp	3	2.97959183673469	0.0408163265306122
chr9:137341488:AGGAAACGGGGCTCAGGCACCAGGAGCCGTCTCCCAGGAGTCAG	44	Long Reads (vamos)	16bp+	23	22.0072463768116	4.22622447900138
chr9:137343575:TTTTTTTTTTTTTTTTTTTTTGAGACGGAGTCTCGCTCTGTTACCCAGGCTGGAGTGCAGTGGCGTGATCTCGGCTCACTGCAAGCTCTGCCTCCCGGGTTCATGCCATTCTCCTGCCTCAGCCTCCCGAGTAGCTGGGAATACAGACGCCCGCCACCATGCCCGGCTACTTTTTTGTATTTTTAGTAGAGATGGGGTTTCCCCGTGTTAGCCAGGGTGGTCTTGATCTCCTAACCTCGTGATCCGCCTGCCTCGGCCTCCCAAAGTGCTGGGATTACAGGTATGAGCCACCGCGCCCGGCC	302	Long Reads (vamos)	16bp+	2	1.98571428571429	0.0142857142857143
chr9:137344727:CTGCTCACATTTCACCATAAGCAGCAGAAACAGGCCAGGCTGCACCTTCCACTGTCTGGAGATCCCCTCAGC	72	Long Reads (vamos)	16bp+	4	3.98666666666667	0.0133333333333333
chr9:137346510:GTTTCAGCTGCATTGACCAGCATCCCACTTCTATTTCCGAACCTTCGACACTTTTAATGTCCGTATTTCCACAGATGGTCA	81	Long Reads (vamos)	16bp+	3	2.8804347826087	0.106426182513139
chr9:137348483:AGAGAGGGGTGGGGATCACGGGGAGGGGGCTAGAT	35	Long Reads (vamos)	16bp+	11	14.2740740740741	54.9765616362631
chr9:137349990:AGAGAGGGGTGGGGATCACGGGGAAGGTTCTAGAT	35	Long Reads (vamos)	16bp+	30	30.0875912408759	33.036389008158
chr9:137352997:TCCAGCCTCCAAGCCTCCACTGGCCC	26	Long Reads (vamos)	16bp+	11	11.2074074074074	0.195467108899945
chr9:137355414:GGAGGAA	7	Long Reads (vamos)	7-15bp	332	313.248175182482	48688.8350150279
chr9:137357699:GATGGAG	7	Long Reads (vamos)	7-15bp	2	2.21428571428571	0.17039586919105
chr9:13735789:TTTTTTTTTTTAAGAGAGACAGCTTCTCATTCTGTCACCCAGGCTAGAGTGCAATGGTGCCATCATAGCTCACTGTAACTTCAAACTCCTGGGCTCAAACCATTCTCCCGTCTCAGCCTCCTGAGTAGCTGGAACTACAGGTGTGTTGCCACCATATCTGGCTGA	165	Long Reads (vamos)	16bp+	2	2	0
chr9:137362802:TTGTTGTTGTTT	12	Long Reads (vamos)	7-15bp	2	2	0
chr9:137365490:CACACACACATGCACACCTGCAGGCACACACACGTACACACACATGCATGCACACACAGACCTGCACAAACATGAACACAGTGCACACACAGGTACACACGCACACACATG	111	Long Reads (vamos)	16bp+	3	2.73863636363636	0.195271682340648
chr9:137371668:GGCCAGGCACCCCCGGGGCTGGGCACCCCCAGGCAGGACACCCCTG	46	Long Reads (vamos)	16bp+	2	2.04	0.16
chr9:137374857:ATAGCTCTAGTGAGTT	16	Long Reads (vamos)	16bp+	9	9.02702702702703	0.0265356265356265
chr9:137375324:CTAGTGAGTTCTAGCT	16	Long Reads (vamos)	16bp+	26	26	0.0444444444444444
chr9:137378190:TTTATTTATTTATTATT	17	Long Reads (vamos)	16bp+	2	2	0
chr9:137378841:AGGGGAATGGGGCATCTGTGTGAGGGGTACAGGGTTTGTGGGTGACGGTGACCGTTGCCTGGGGCCG	67	Long Reads (vamos)	16bp+	25.5	23.9202898550725	23.781921083254
chr9:137380281:CCCCCACCCCAACCCCCGTCCGGGCATCCCCCTCAATCCTCCCGCCGGTATCCC	54	Long Reads (vamos)	16bp+	8	7.95522388059702	0.38895746829761
chr9:137381918:GGCGCGCGGAGGAGGTGAG	19	Long Reads (vamos)	16bp+	16	16.5912408759124	14.0522756547875
chr9:137382636:GGGCTGGGGTCAGAGGGCATCCCCCGGGCCTGCAGGGGTGACCTCAGGCCAGTGGATGTGGCACTCAGAGGAGCT	75	Long Reads (vamos)	16bp+	2	1.98571428571429	0.0142857142857143
chr9:13738585:ATAAGTTTGTTTATTCCTGTAACATAAAAATCTGTGCTTCAGGATTTGAC	50	Long Reads (vamos)	16bp+	2	2	0
chr9:137386750:CCCTCAGCACCCCTGCTCCCTGCCTGCCT	29	Long Reads (vamos)	16bp+	15	15.4812030075188	5.94850763271816
chr9:137389850:GTGGCTCACACCTGTAATCCCAGCACTTTGGGAGGCTGAGGTGGGCGGATCATGAGGTCAGGAGATCGAGACCATCCTGGCTAACATGGTGAAACCCCATCTCTACTAAAAAAATACAAAAAATTAGCCGGGAGTGGCGGCGGGCACCTGTAGTCCCAGCTACTCGGGAGGCTGAGGCAGGAGAATGGCGTGAACCCGGGAGGCGGAGGTTGTGGTGAGCCGAGATTGTGCCACTGCACTCCAGCCTGGGCGACAGAGCAAGATTCTGTTGCCAAAAAAAAAAAAAA	287	Long Reads (vamos)	16bp+	2	2	0
chr9:137390448:AAATAAATAAAAACTAAA	18	Long Reads (vamos)	16bp+	2	2.0126582278481	0.0126582278481013
chr9:137392674:TGTTCCAGGGGGCACCGAGGCTGTTCTCGGTGGGGGTGCCGTGTCTGTTCCAGGGAGGGCCATTAGTGTTCCAGGGGGTGCTGAGGC	87	Long Reads (vamos)	16bp+	5	5.01282051282051	0.0128205128205128
chr9:137394104:TCCCAGCCTCCGCTTCCCTAACCCCGGCC	29	Long Reads (vamos)	16bp+	16	16.1970802919708	1.3652855302705
chr9:137398492:CGTCCCCAAGACACACAGGCAACCG	25	Long Reads (vamos)	16bp+	18	18.4379562043796	0.321489909832546
chr9:137404995:GAGGGGACACAGTGCTATCCCCCAGGCGAGCCGGGTGCTGG	41	Long Reads (vamos)	16bp+	3	2.98648648648649	0.0135135135135135
chr9:137405473:GCCACTCACCCGTCCCCA	18	Long Reads (vamos)	16bp+	2	1.98571428571429	0.0142857142857143
chr9:137407935:ACCCTCATGCCTCCTGTGGTCTCCC	25	Long Reads (vamos)	16bp+	5	4.97777777777778	0.0219725343320849
chr9:137411690:GGGGGGAGGGGGATGGGT	18	Long Reads (vamos)	16bp+	5	4.86131386861314	0.135036496350365
chr9:13742248:AAAAAAT	7	Long Reads (vamos)	7-15bp	6	5.53125	0.518700787401575
chr9:137428652:GGGGAGGGGCCGGGTGGGGGGATTGGGAGAGGAGCTGGGTGGGGAGACG	49	Long Reads (vamos)	16bp+	4	3.98630136986301	0.0136986301369863
chr9:137429736:TCCCTGTGTCCCTGCCACAGATAGCAAGGTCTCACGGGGG	40	Long Reads (vamos)	16bp+	11	10.8888888888889	0.54726368159204
chr9:137430351:CCCATTGGCTGGCCACGC	18	Long Reads (vamos)	16bp+	3	2.97029702970297	0.0291089108910891
chr9:137436320:CCCTGTGCCCCCTCCCCGGGGCCGGATGACCCACGCCAGCCCTGTGCCCATA	52	Long Reads (vamos)	16bp+	3	3	0.0792079207920792
chr9:137438423:TAGAGGCATCTCCGGGGCTCAGACGGCCTCCCGTGGCCA	39	Long Reads (vamos)	16bp+	7	6.93233082706767	0.063568010936432
chr9:137439824:CCCCCCAGACCAGGACAG	18	Long Reads (vamos)	16bp+	75	72.1313868613139	56.6737870330614
chr9:137443309:AATTT	5	Long Reads (vamos)	4-6bp	5	5.58620689655172	49.0360866078589
chr9:137448803:GAGACTCGGCCAGTGTAGACAGAGCCA	27	Long Reads (vamos)	16bp+	2	2	0
chr9:137450352:CACGCCTCTTCCCTTTGATCTCCCCCACCA	30	Long Reads (vamos)	16bp+	57	59.8985507246377	45.3326986141966
chr9:137454026:CTGGGAGGGGAGGAGCCTGGGCCGGGCTGGGGGCGTGG	38	Long Reads (vamos)	16bp+	7	6.58974358974359	0.295755968169761
chr9:137459183:GGGGTCGCGCTCGGGCTCGGGCTC	24	Long Reads (vamos)	16bp+	3	3	0.0210526315789474
chr9:137459340:CGGCCCCACCTACCGTGACGTCAGGGCCCCGGAGAGCTCGGAGAGGACATGT	52	Long Reads (vamos)	16bp+	3	2.7752808988764	0.198927477017365
chr9:137460009:TCACAGGGCTTCGGGGGGCC	20	Long Reads (vamos)	16bp+	6	6.52884615384615	0.931198655713219
chr9:137461825:GTGGCCTGAGGAGCTGGGC	19	Long Reads (vamos)	16bp+	3	2.98039215686275	0.0392156862745098
chr9:137466295:CTCCACCAACTCAGACCCGGGCACGGATCAGACCACCTCCCACCACCGT	49	Long Reads (vamos)	16bp+	17	17.8292682926829	1.14274290283886
chr9:137468167:GAGACCAGGGAGCACCCCC	19	Long Reads (vamos)	16bp+	2	2	0
chr9:137472007:CACTAAGGATAGAGAAACACACCAGTGGAACCCAGCAAGGTCCAGATGGGCTCACACCTGCAGGGCCACTGG	72	Long Reads (vamos)	16bp+	3	2.93150684931507	0.120243531202435
chr9:137478382:GGGCCAGAGAGTGGGCCCGGGTGGG	25	Long Reads (vamos)	16bp+	2	2	0
chr9:13747846:TTTTTTAAATATATTTTTTAT	21	Long Reads (vamos)	16bp+	2	2	0
chr9:137478704:CCCTGACATGAGGCCCATCCCCCAGGGTTCACTGAGCCC	39	Long Reads (vamos)	16bp+	3	2.98701298701299	0.012987012987013
chr9:137481080:CCAGGCACCGACGCCCAG	18	Long Reads (vamos)	16bp+	3	3.11111111111111	0.0997732426303855
chr9:137483185:TAAAGGGAACTAATTTATGTGACGTGGGACAGCTCCACCGCACAACTCGAAGATGTTTC	59	Long Reads (vamos)	16bp+	2	2	0
chr9:137484841:GAGGCTGCCTGGCCCTCCCGCCTCCCCAGTCCT	33	Long Reads (vamos)	16bp+	7	7	0
chr9:137485270:GAGTAAACCAGACAAACGCTGCAGGTGAGGCCTCATCG	38	Long Reads (vamos)	16bp+	7	6.94897959183673	0.11077214390911
chr9:137488173:GTCTGATGTCTCGTCCCGAGCTTCGGCCCGAACGCGGCTCTCGCG	45	Long Reads (vamos)	16bp+	2	2	0
chr9:137488703:ACCAGCAGACATCCCCCCAACTGTGCACCCTCTGACCAGCAGACATGCCTCCCAACTGTGTACCCCCTAACCAGCAGACATCCCAACTGTCTACTCACTG	100	Long Reads (vamos)	16bp+	4	4.04464285714286	0.0430341055341055
chr9:137492469:GGGTGGGTGGCCGGGGCTCCAGCACAGGGCAGGGCCGTGGGC	42	Long Reads (vamos)	16bp+	10	10.0153846153846	0.201311866428145
chr9:137493902:CCAGGACCTAGGATCTGCGGGCAGGAGAA	29	Long Reads (vamos)	16bp+	2	2.21348314606742	0.169816138917263
chr9:137496713:AAAAC	5	Long Reads (vamos)	4-6bp	6	5.77685950413223	0.374793388429752
chr9:137497988:CTTCCATGTGTGGTTTCCACAGTAA	25	Long Reads (vamos)	16bp+	2	1.97777777777778	0.0219725343320849
chr9:137500389:GACCAGTGATAAATGGACACGGCTGAGACCAGACCACA	38	Long Reads (vamos)	16bp+	2	2	0
chr9:137502685:GGGGGACGG	9	Long Reads (vamos)	7-15bp	243	242.186567164179	18916.2130512849
chr9:137503384:GAAGGAAGAAGGAAGAA	17	Long Reads (vamos)	16bp+	85	83.455223880597	69.2573785209292
chr9:137507646:TGACAAGAGCAAAACTCCATCTCAAAATAAATAAATAAAATAAAATACGGGGGCCAGGCATGGTGGTATGCACC	74	Long Reads (vamos)	16bp+	2	2	0
chr9:137508084:CATGGGCTGAGGCAGGTGGATCATTTGAGCCC	32	Long Reads (vamos)	16bp+	2	2.01408450704225	0.0140845070422535
chr9:137508567:AAAAAAAAAAAGAAAAGG	18	Long Reads (vamos)	16bp+	3	2.96062992125984	1.2127234095738
chr9:137509081:GCTGGCATGAGTGAGTTTA	19	Long Reads (vamos)	16bp+	31	30.8740740740741	0.334770591487009
chr9:137511102:CCTTGGTCTGGCGGTAGCACCAGCGCCTGGGAAGGCACCCGTTACTTAGTGGA	53	Long Reads (vamos)	16bp+	9	8.99099099099099	0.00900900900900901
chr9:137513672:GACAATGGGGAAGAGAATCTCCAAAAGTGAAACTAA	36	Long Reads (vamos)	16bp+	3	3	0
chr9:137514029:TGCCTGGGCCCTGTGGCTGGGCTGCAGGCGGGTCACTCGGATGTTGATG	49	Long Reads (vamos)	16bp+	19	18.8030303030303	0.678464029609068
chr9:137515741:CCCCAACCCCCTCCCCCAAATCCTCCCTACCTA	33	Long Reads (vamos)	16bp+	10	9.75968992248062	0.246487403100775
chr9:137516976:CTCACTCACTCCACTCTGCTCACTCCATCCCCCA	34	Long Reads (vamos)	16bp+	76	79.5144927536232	76.1640220035967
chr9:137519461:GTCTGAGGACATCCAGCCCACATGTGAGGAGATGGGGACACGTGAGGAGACCTGGGG	57	Long Reads (vamos)	16bp+	6	5.78571428571429	0.170103092783505
chr9:137520095:TGACAGGTGTGGGCTCCTCAAAGGTG	26	Long Reads (vamos)	16bp+	6	5.99193548387097	0.00806451612903226
chr9:137520901:AGGGACCCCACGGGACGGGCATGGGGAGAGGCAGCCTCTGCTGGATTCGGCTGT	54	Long Reads (vamos)	16bp+	5	5	0
chr9:137522258:AGAGACGGGGTTTCACCGTGTGAGCCAGGATGGTCTCGATCTCCTGACCTCGTGATCCGCCCGCCTCGGCCTCCCACAGTGCTGGGGTTACAGGCGTGAGCCGCCGCGCCCGGCC	115	Long Reads (vamos)	16bp+	2	2.01020408163265	0.030822638333684
chr9:137524234:TCGAGATTCCCCCACGGTGGCATGTCTGACAGAGGTCTCTGCCTTGACTCCCAAGTGCTGGCTGTCTCGTGGAGGCCTCGCAGGGTCTCCGTCCATTCAGCAG	103	Long Reads (vamos)	16bp+	2	2	0
chr9:137524736:GAGTTTCCGTGGATGCCCCGTGGAAT	26	Long Reads (vamos)	16bp+	6	5.84070796460177	0.135113780025284
chr9:137527267:ACAAAAAA	8	Long Reads (vamos)	7-15bp	5	4.29770992366412	1.13376394597769
chr9:137529697:CCCAGGCTGTGGTGCAGTGGCATGATCTCGGCTCACTGCAACTTCTGCCTCCCGGGTTCAAGCGATTCTCCGGCCTCAGCCTCCCGAGTAGATGAGACTAGAGGTGCGCGCCACCACACCCAGCTAATTTTTTTGTATTTTTAGTGGAGACAGGGTTTAACCATGTTGGCCAGGACAGTCTTGATCTCTTGACCTTGTGATCTGCCCGCCTCGGCCTCCCAAAGTGTTGGGATTACAGGCGTGAGCCACCGC	252	Long Reads (vamos)	16bp+	2	2	0
chr9:137532880:AACAGTGTCCACTCCAGGCGGGAGGACTCCCAGAATCCTCCAC	43	Long Reads (vamos)	16bp+	39	38.875	0.806481481481481
chr9:137534834:CTAACAGGCAACCACTAATGAGACCTTAACCCCAGCAGGGCCAAACACCAGGACCAAGTCCCTCGAACCGCGCGTT	76	Long Reads (vamos)	16bp+	2	1.95698924731183	0.0416082281439925
chr9:137536459:AGCCGCTGGTTCAGGCGTGAATCTGTAATGGGTGCATATAAAAATCACCAAGAGGCCAAAAATA	64	Long Reads (vamos)	16bp+	2	2	0
chr9:137536730:GCATGGGGGCCATCCTCCGAGCCACACTTCATCTCCCACGACAGGAA	47	Long Reads (vamos)	16bp+	7	7.008	0.008
chr9:137539343:AAAC	4	Long Reads (vamos)	4-6bp	9	9.1875	0.578740157480315
chr9:137550578:GGGGGTGGATCCGGCGTGTAGGGGTACCGCTGGGGAGTGGGTGCAGCTGGGGA	53	Long Reads (vamos)	16bp+	12	11.7457627118644	0.567289584238737
chr9:137551644:CCGCGAGCCCCGCC	14	Long Reads (vamos)	7-15bp	9	9.66666666666667	5.44776119402985
chr9:137560437:AAAAAAAATTTGCCGGGCGTGGTGGTGGGCACCTGTAGTCCCAGCTACTCAGGAGGCTGAGGCAGGAGAATCGCTTGAACCCGGGAGGTGGAGGTTGCAGTGGGCCGAGATCGTGCCACTGCACTCCAGCCAGGGCAACAGAGCAAGACCCCATCTCAAAAAAAAA	166	Long Reads (vamos)	16bp+	4	3.79279279279279	0.165765765765766
chr9:137564312:AGCTGAGGGAAGAGCCCAGCAGAGCAAGGGAGCAGGG	37	Long Reads (vamos)	16bp+	2	2	0
chr9:137564807:CAGCGAAAGAGACGAGAAGGGCCCGAGAGCCTCCTGGGGA	40	Long Reads (vamos)	16bp+	2	2	0
chr9:137565004:ACCCAGGGAACGGGAGGGCTGGTG	24	Long Reads (vamos)	16bp+	2	1.98989898989899	0.0101010101010101
chr9:137565223:TGTCTGTGAGGAAGCTCCCCTGGGTGACTC	30	Long Reads (vamos)	16bp+	74	77.0507246376812	458.16529144187
chr9:137569294:CCACCCACCACCCACCACCCAAAAATCCATCCATCCACCCCCCATCTATCAAGCCAGCCAGCCAGCCACTCACCCACCATCCATCCATCCAACAATCCACCATCCATCCACCATCCACCACCCACGACCCA	131	Long Reads (vamos)	16bp+	7	6.78225806451613	0.18797534749541
chr9:137573073:TAAGTGGGCGGGGCAAGGTGGCTCACGCCTGTAATCCCAGCACTTTGGGAGGCCGAGGCGAGTGGATCACGAGGTCAGGAGATCAAGACCACCCTGGCTAACACAGTGAAACCCCGTCTCTACTAAAAATACAAAAAATTAGCCGGGCGTGGTGGCGGGCACCTGTAGTCCCAGTTACTCGGGAGGCTGAGGCAGGAGAATGGCGTGAACCTGGGAGGCGGAGCTTGCAGTGAGCCGAGATCGCGCCACTGCACTCCAGCCTAGGCAACAGAGCAAGACTCCATCTCAAAAAAAAAAAAAAAAAAAAAAAGAATAGC	317	Long Reads (vamos)	16bp+	2	2	0
chr9:137583935:ACAAAGACAGGGTGACCCCACCACAAAGAGCCGGACCACAGGGAGGCCACAGACTGGGATCCAGACGGACGCACAGCACCCAGCCAGTCA	90	Long Reads (vamos)	16bp+	2	2	0
chr9:137584316:TCCTGCCGTGCCCACAGAGAATGGGC	26	Long Reads (vamos)	16bp+	2	2	0
chr9:137586252:GAATCCTGAGGTGAGCAGAGAAGGAAG	27	Long Reads (vamos)	16bp+	14	13.8102189781022	0.316659510519536
chr9:137597928:TTA	3	Long Reads (vamos)	2-3bp	10	10	0.962962962962963
chr9:137599327:TCACACCTGTTATCCCAGCACTTTGGGAGGCTGAGATGGGCAGATCACCTGAGGTCAGGTGTTCGAGACCAGCTTGACCCACATGGAGAAACCCCATCTCTACTAAAAAAAATACAAAATTGTCAGGGCATGGTGGC	137	Long Reads (vamos)	16bp+	2	2	0
chr9:137599733:AATA	4	Long Reads (vamos)	4-6bp	6	6.05063291139241	0.279454722492697
chr9:137599860:CAGTGGCTCATGCCTGTAATCTCAGCACTTTGGGAGGCTGGGGCAGGTGGATCACAAGGTCAGGAGTTTGAGACCAGCCTGGCCAATATGGTGAAATCCCGTCTCTACTAAAGGTACAAAAATTAGCTGGGCATGGTGGTGGGTGCCTGTAGTCCCAGCTACTCGGGAGGCTGAGGCGGGAGAATCTCTTGAACCTGGGAGGCAGAGGTTGCAGTGAGCTGAGAGTGCATCACTGCACTGCAGCCTGGGTGAGACAGTGAGACTCTGTCTCAAAATAAAAAAATAAAAAAAAAAAGAAGGCCGGTCA	307	Long Reads (vamos)	16bp+	2	2	0
chr9:137600821:AAT	3	Long Reads (vamos)	2-3bp	15	14.875	4.50393700787402
chr9:137601422:GCCACCACACCCGGCCTAATTTTTGTATTTTTAATAGAGGTGAAGTTTCTCCATGTTGGCTAGGATGGTCTCGATCTCTTGACCTTGTGATCCACCCGCCTCAGCCTCCCAAAGTGCTGGGATTACAGATGTGA	134	Long Reads (vamos)	16bp+	2	1.98571428571429	0.0142857142857143
chr9:137603622:TTTCTTTTTTTTCTT	15	Long Reads (vamos)	7-15bp	2	2.0462962962963	0.0819487712011076
chr9:137605534:GGCCGTGGGGCGGGGCAG	18	Long Reads (vamos)	16bp+	2	2.03703703703704	0.0359986154378678
chr9:137609232:ATTT	4	Long Reads (vamos)	4-6bp	6	5.85714285714286	0.244406196213425
chr9:137610693:GCTGGGATTACAGGCATGTGCCACCATGCCCAGCTAATTTCGTATTTCTAGTAGAGATGGGGTTTCTCCATGTCGGTCAGGCTGGTCTGGAACTCCTGACCTCAGGTGATCTGCCTGCCTTGGCCTCCCGAAGT	134	Long Reads (vamos)	16bp+	2	2	0
chr9:137611558:AAC	3	Long Reads (vamos)	2-3bp	15	14.6715328467153	2.17808072133963
chr9:137618903:GCGCAG	6	Long Reads (vamos)	4-6bp	6	5.96666666666667	0.217366946778711
chr9:137619056:GGCGGCGGGCAGCGGCGGA	19	Long Reads (vamos)	16bp+	3	3.02521008403361	0.0586810995584675
chr9:137624339:CCCAGGCTGGCATGCAGT	18	Long Reads (vamos)	16bp+	2	2	0
chr9:137625841:TTTTTGTTTTGTTTTG	16	Long Reads (vamos)	16bp+	2	2.03846153846154	0.0373412994772218
chr9:137626261:AATTACAGTTAAAGTTATTAA	21	Long Reads (vamos)	16bp+	2	2	0
chr9:137627500:GTGATTTGCCCACCTCAGCCTCCCAAAATGCTGGGATGACAGGCGTGAGCCGCTGCGCCC	60	Long Reads (vamos)	16bp+	2	1.98058252427184	0.0780506377308205
chr9:137629112:ATGGAGTCTCGCTCTGTTGCCCAGGCTGGAGTGCAGTGGCGTGATCTCGGCTCACTGCAAGCTCCGCCTCCTGGGTTCTCGCCATTCTTCTGCCTCAGTCTCCCAAGTAGCTGGGACTACAGGCGCCCACCACCATGCCTAGCTAATTTTTTGTATTTTTAGTAGAGACAGGGTTTCACTGTGTTAGCCAGGATGGTCTCGCTCTCCTGACCTCGTGATCTGCCCGCCTCTGCCTCCCAAAGTGCTGAGGTTACAGGCATGAGCCATCGCACCTGGTCCAGTTTTTT	287	Long Reads (vamos)	16bp+	2	2	0
chr9:137632671:GGGATTACAGGCGTGAGCCACTGTGCCCAGCCTAGACCACTTTTTA	46	Long Reads (vamos)	16bp+	2	2	0
chr9:137633640:CATTACCACTACTTCCAGATCATTCCGT	28	Long Reads (vamos)	16bp+	2	2	0
chr9:137634577:TTTTTCAAGATTGGGTCCCTTGCTTGCTTGCTTGCTTGCTTTTTCTTTCTTTTCTTTCTTT	61	Long Reads (vamos)	16bp+	2	2.06060606060606	0.0575139146567718
chr9:137636936:GCCCAGGCTGGAGTGCAGTGGTGCAATCTTGGCTCACCACAGCCTCCGCCTCCTGGGTTCAAGTGAATCTCCTGCCTCAGCCTCCCGAGTAGCTGGGATTACAGGCATGCTCCACCATGCCAGGCTAATTTTGTATTTTTAGTAGAGATGGGATTTTGCCATGTTGGCCAGGCTCGTCTTGAACTCCTGACCTCAGGTGATCCGCCTGCCTTGGCCTCCCAAAATGCTGGGATTACAGGTGTGAGCCACTGCACC	255	Long Reads (vamos)	16bp+	2	2	0
chr9:137638258:CGCCACCACGCCCGGCTAATTTTTGTATTTTTAGTAGAGATGATGTCTCACCATGTTGGCCGAGGTGGTCTCAAACTCCTGACTTCAAATGATCCACCCGCCTTGGCCTCCCAA	114	Long Reads (vamos)	16bp+	2	2	0
chr9:137646539:CTGGGGGAGGCCCACGTGCATGTGGGCTGGGGTGGCCTGGGG	42	Long Reads (vamos)	16bp+	2	1.98591549295775	0.0140845070422535
chr9:137649067:TAGTGTCTTCCCAAATTCACATTCCCCTGTGACTTCAGAAA	41	Long Reads (vamos)	16bp+	2	2	0
chr9:137649458:CAAA	4	Long Reads (vamos)	4-6bp	8	7.66336633663366	1.02554455445545
chr9:137655164:ATTTTTGT	8	Long Reads (vamos)	7-15bp	4	4.00917431192661	0.101766904519198
chr9:137656725:TTTTAATTTTAA	12	Long Reads (vamos)	7-15bp	3	3.03809523809524	0.190842490842491
chr9:137659397:AATT	4	Long Reads (vamos)	4-6bp	6	6.1025641025641	0.378954378954379
chr9:137662776:TTTA	4	Long Reads (vamos)	4-6bp	8	8.15833333333333	0.621778711484594
chr9:137663992:TTACAGATTATATAT	15	Long Reads (vamos)	7-15bp	2	2	0
chr9:137668317:TCACCCACCCACCAC	15	Long Reads (vamos)	7-15bp	2	1.97183098591549	0.0277665995975855
chr9:137669315:AAGACGCCCCCCTCAGCACGTGCACTCGACTCCACCC	37	Long Reads (vamos)	16bp+	45	38.2173913043478	197.061885115836
chr9:137672236:CATTTTCATAAAGTATTTTATGTTAACATGTAGTAGGTTTATTGTTATTTGTACAGGAGGTTTTGACATAGTAACACTAACTCGGTGG	88	Long Reads (vamos)	16bp+	3	3	0
chr9:137675892:TTTTTTTTATTTTTAGTAGAGATGGGGTTTCACCATGTTGGCCAGGCTGGTCTTGAACTCCTGACTTCAAATGATCCACCCGCCTCGGCCTCCCAAAGTGCTGAGATTACAGGCGTGAGCCACCGCGCCCGGCCATTACGCCTGACTAAT	150	Long Reads (vamos)	16bp+	3	3	0
chr9:137676673:CCACAGGGGACTGGAGCCCACATGCGCACTGGGGGAAGTGGGTGG	45	Long Reads (vamos)	16bp+	2	2	0
chr9:137680007:TATTCCCCCTTCCTGCTGATGCGAAATGCCTCTACGTTGTATCTGTATCTTGTATTG	57	Long Reads (vamos)	16bp+	2	2	0
chr9:13768666:AAAAAAAC	8	Long Reads (vamos)	7-15bp	4	3.77777777777778	0.412935323383085
chr9:137687400:AGTTTAGGTAG	11	Long Reads (vamos)	7-15bp	10	9.97560975609756	0.0731707317073171
chr9:137688972:CAGGAGTGACTGACAGTGACCGCTTGTTCTGCATCCCC	38	Long Reads (vamos)	16bp+	4	4	0
chr9:137692231:TCTTTCTT	8	Long Reads (vamos)	7-15bp	9	9.35555555555556	4.39502487562189
chr9:137693535:TACCCCCCACACAGTGGCTCAGGACGCTGGCCGA	34	Long Reads (vamos)	16bp+	27	26.9197080291971	0.280270502361529
chr9:13769358:TAAATATC	8	Long Reads (vamos)	7-15bp	5	5.07692307692308	0.149365197908887
chr9:137694500:GGCAGTCTCGTTGGTC	16	Long Reads (vamos)	16bp+	2	2	0
chr9:137697922:CACTGTTGTGAGGGCAGCGTGTGAGGGCGGCGTGGCTCGCGGAGGCCTCACTCCC	55	Long Reads (vamos)	16bp+	3	3.01136363636364	0.0113636363636364
chr9:137701326:AGGCTGGAGTGCAATGGTGCGATCTCAGCTCACTGCAACCTCTGCCTCCTGGGTTCAAGTGATTCTCCTGCCTGAGCCTCTCAAGTAGCTGGGATTACAGGTGCCCGCCACCATG	115	Long Reads (vamos)	16bp+	4	4	0
chr9:137704752:CCTGCCTTCCCTCCCTCCCG	20	Long Reads (vamos)	16bp+	4	3.97979797979798	0.285301999587714
chr9:137704880:CCTCCCTCCTTTCCTTTCCTTGTT	24	Long Reads (vamos)	16bp+	2	2.45794392523365	0.250573091165579
chr9:137706499:TTTTTGAGACGGAGTCTCGCTCTGTTGCCCAGGCTAGAGAGCAGTGGCGTGATCTCGGCTCACTGCAACCTCCGCCTCCTGGGTTAAAGATATTCTCCTGCCTCAGCCTCCTGAGTAGCTGGGATTACAGGTGCCTGCCACCACGCCCAACTAATTTTTGTATTTTTAGTGGAGATGGGGTTTTGCCATGTTGGCCAGACTGGTCTCGAACTCCTGACCTCAAGTGATCCGCCTGCCTCGGCCTCCCAAAGTGCTGGGATTGCAAGCGAGAGCCACTGTGCCTGGCTTCTCCTTTTTATTGAGACATTATTTATCTTTTATACATATATATATAT	335	Long Reads (vamos)	16bp+	2	2	0
chr9:137708755:CTGAGTGGCATGTCCAGGC	19	Long Reads (vamos)	16bp+	5	4.70873786407767	0.208452312964021
chr9:137716016:GGGGGAGGAAGTTGTGTTGGTGTCATGGT	29	Long Reads (vamos)	16bp+	67	88.5434782608696	4233.69517613456
chr9:137717992:TTCACACACAGGGCGCGCCCACCCCTCGCATGCACCATGATT	42	Long Reads (vamos)	16bp+	6	5.97413793103448	0.0254122938530735
chr9:137718740:TCTTTT	6	Long Reads (vamos)	4-6bp	5	5.15151515151515	1.13717325931066
chr9:137719805:ACAGTCGAGGTGCCGAACCCCCTCCACACCAGGAC	35	Long Reads (vamos)	16bp+	11	11.1908396946565	0.81714621256606
chr9:137721130:CTCCCAGACTTCTCACACTCACCCC	25	Long Reads (vamos)	16bp+	121	126.845588235294	1600.84264705882
chr9:13772151:AAGCATGTATATATACACATATATGTATATAT	32	Long Reads (vamos)	16bp+	2	1.97560975609756	0.0240891297801867
chr9:137722544:CCTGAGCCCGGGGTGTGTCTGTGTCCGTGGTTCTGGG	37	Long Reads (vamos)	16bp+	29	29.2058823529412	1.0239651416122
chr9:137724804:CGTGGGGCATTCGTGGGGCAGGCGTGTGGCATTTGTGTGGCATTCATGGGCAGGCGTGTGGCATTCCTGGGGCAGGCGTGTGGCATTCATGGGGCATTCGTGTGGCAGACGTGTGGCATTAGTGTGGCAGGCGTGTCACATGGGGCAGGCGTGTGGCCTT	160	Long Reads (vamos)	16bp+	4	3.67826086956522	0.23768115942029
chr9:137727561:TTTTTACTGTGTA	13	Long Reads (vamos)	7-15bp	3	2.99056603773585	0.00943396226415094
chr9:137738192:CAAAAAAAAAACAA	14	Long Reads (vamos)	7-15bp	2	2.43220338983051	0.264595103578154
chr9:137739428:CTACTGGGTTCATTGTCCACACTTGGGTAGAAGCTGCAGGT	41	Long Reads (vamos)	16bp+	6	5.99152542372881	0.00847457627118644
chr9:137741350:AGCAAACTGTTTCCAGGGGACAGGT	25	Long Reads (vamos)	16bp+	2	2.01388888888889	0.0420579029733959
chr9:137747838:AGTGCTAACCCTGTAGGATGGTCATGTTTGA	31	Long Reads (vamos)	16bp+	3	3	0
chr9:137749096:CCTGCTACCCACCCCCAGGACAGATGTGGGAAGCTCCTGGCCTGCTCCTG	50	Long Reads (vamos)	16bp+	2	2	0
chr9:137752682:CAGAGGGAGAGGGTGTGGCGGGAGCCGGCAGCAAGGACAGCTGTTTGGGATTCCGCTGCATCGGCTGACGTGCGAGAAGGAAGGGCTGGATTTGAGGGTTTCCAGGTAGAA	111	Long Reads (vamos)	16bp+	2	2	0
chr9:137753242:CAGCGAGTGGGAGGAGGACACAGGGGCCGAG	31	Long Reads (vamos)	16bp+	2	2	0
chr9:137766612:ACAAAA	6	Long Reads (vamos)	4-6bp	4	4.01369863013699	0.0692541856925419
chr9:137768347:CTAATTTTTTGTATTTTTAGTAGAGACGGGGTTTCCCCATGTTGGCCAGGCTGGTCTCGAACTCCTGAGCTCAGGTGATCTGCCCGCCTCGGCCTCCCAAAGTGCTGGGATTACAGGCGTGAGCCACCGCGCCCAGC	137	Long Reads (vamos)	16bp+	4	4	0
chr9:137774308:TGGCCCCCTGGATCTGGTGGGTGTGGGCACGCC	33	Long Reads (vamos)	16bp+	16	15.9389312977099	0.150088079859072
chr9:137775629:TGTACTGAGGACATTCACCCCCCATGATAAGGG	33	Long Reads (vamos)	16bp+	2	1.98611111111111	0.0138888888888889
chr9:137778618:CTGACCCACAGGCTCTGCTCGCTGACCAGACCCCAGACTGTTC	43	Long Reads (vamos)	16bp+	2	2	0
chr9:137779451:TGAGCTTGAGGGGCTGGTGGGGAGATGTCCGCCGGGCCTTCCAGCCTTCAGCTTCATGTGTGGGATGCAGAGCCCCA	77	Long Reads (vamos)	16bp+	2	2	0
chr9:137780029:CTGGGATGTGTGGTGATGACG	21	Long Reads (vamos)	16bp+	80	78.6934306569343	116.037677114641
chr9:137784418:TTTTTGGTCGTTCGTGCATCTTTTGAATTGGTTTTATTTCGATTTTGCCGTTTCTCTTCTCTCTGGAAGTTACAGACTTTCCAC	84	Long Reads (vamos)	16bp+	2	2	0
chr9:137785366:GCTGAGCCCGTGAGGGTGGGCCGT	24	Long Reads (vamos)	16bp+	4	4.11818181818182	1.51801501251043
chr9:137786508:TGTGGAGTCATCTCTCCCGGGCTCTGGTCTTGGTTG	36	Long Reads (vamos)	16bp+	7	6.97413793103448	0.0254122938530735
chr9:137788395:GCAGGCGTACGGAGGTTGCAGGTGTAGGGAGATTGCAGGTGTAGGGAAGTT	51	Long Reads (vamos)	16bp+	4	3.67619047619048	0.221062271062271
chr9:137795401:CACA	4	Long Reads (vamos)	4-6bp	19	17.7121212121212	11.9164931760352
chr9:137799008:GCCAGCTCGGGCCCTCCAGCGTCCTCTTCCACACTCAGG	39	Long Reads (vamos)	16bp+	4	4.28	0.267741935483871
chr9:137799986:GCTGACTGTCGACCGCAGGGGAGATGTAGCTTTAATCATGAAGGCTGCTGTGTCTGTGACAGTAGGATGTGCAG	74	Long Reads (vamos)	16bp+	2	1.9873417721519	0.0126582278481013
chr9:137801345:GAGTCTCGCTCTGTCACCCAGGCTGGAGTGCAGTGGTGTGATCTCAGCTCACTGCAACCTCCACCTCCCGGGTTTAAGTGATTCTCCTGCCTCAGCCTCTGGAGTAGTTGGGATTATAGGCGCCCACGACCACACCTGGCTAATTTTTGTATTTTT	156	Long Reads (vamos)	16bp+	2	2	0
chr9:137802252:GCTGCAGCCCTCAGAGGTGTGTCCACCTTCACAGAGGGTTCCAGAGGCCAGAAATGGGAGGT	62	Long Reads (vamos)	16bp+	3	3	0
chr9:137805256:CATGTAAGGGTCAGTCATCTG	21	Long Reads (vamos)	16bp+	2	2	0
chr9:137805403:AGTCAGTCGTCCAGATGTGTGT	22	Long Reads (vamos)	16bp+	2	1.98717948717949	0.0128205128205128
chr9:137807469:TTTA	4	Long Reads (vamos)	4-6bp	13	13.0973451327434	0.642225031605563
chr9:137809834:GGGTCCGGAGGCGGTTCCGATGCCGCCCCGCGTGGACCGTCGGTGAT	47	Long Reads (vamos)	16bp+	11	10.7404580152672	1.90135055783911
chr9:137817740:GAAGGCGTGGTCCAGTTAG	19	Long Reads (vamos)	16bp+	3	3	0
chr9:137818480:GGGCGCCGTGTACCGAGACCGTAGAGAGGCCGACTGAG	38	Long Reads (vamos)	16bp+	26.5	28.2611940298507	118.254572999663
chr9:137820867:TTTGT	5	Long Reads (vamos)	4-6bp	6	6.10924369747899	0.267625694345535
chr9:137821046:TTTTGTAGTTTTAGTAGAGGTGGGGTTTCACCATCTTGGCCAGGATGGTCTCGATCTCCTGACCTCATGATCCACCTGCCTCGGCCTCCCAAAGTGCTGGGATTACAGGCATGAGCCACTG	121	Long Reads (vamos)	16bp+	2	2	0
chr9:137822927:TTTTTTTTTTTTTGAGACGGAGTCTCACTCTGTCGCCCAGGCTGGAGTGCAGTGACGCAGTCTCGGCTCACTGCAAGCTCCGTCTCCTGGGTTCACCCCATTCTCCAGCCTCAGCCTCCTGAGTAGCTGGGACTACAGGCGCCCACCACCACGCCCAGCTAATTTTTTGTATTTTTAGTAGAGACAGGGTTTCACCGTGTTAGCCAGGATGGTCTCGATCTCCTGACCTTGTGATCTGCCCATCTCGGCCTCCCAAAGTGCTGGGATTACAGGCGTGAGCCACCGCACCGCACCCGGCCAACGCCTGGGTAA	312	Long Reads (vamos)	16bp+	3	2.69791666666667	0.213048245614035
chr9:137831877:TTCGCCCCAGTCCTAGGATTGGCTGGGCTCCCTCCACAGGCTCCGCCTCCTACGTGGCCGCTGCAC	66	Long Reads (vamos)	16bp+	11	10.9393939393939	0.11873840445269
chr9:137837108:CAGCCCTGCAGGGGGAG	17	Long Reads (vamos)	16bp+	2	1.96875	0.0305921052631579
chr9:137837615:CCTCCC	6	Long Reads (vamos)	4-6bp	5	4.37037037037037	0.697622996130459
chr9:13783951:AAATTTAATTTTATGGCCTA	20	Long Reads (vamos)	16bp+	2	2	0
chr9:137841069:TCCCCCCGTATCCTCCACGCCACCG	25	Long Reads (vamos)	16bp+	19	22.5	49.536496350365
chr9:137845057:GGATTCCTCCTAAGCCGTGCCCTGTCTGTGCGCGCCCCCACTGGAGGTTGCATTGTCCCCCA	62	Long Reads (vamos)	16bp+	62	70.5220588235294	1738.53284313725
chr9:137850198:GTACTTTGTAATCTCCCGCACCCTTAAGAAG	31	Long Reads (vamos)	16bp+	2	2	0
chr9:137853544:CTGTAGTACTGTTTTGATTCCTTTCTCTTTCTCATTGTGTATCTGCTGTA	50	Long Reads (vamos)	16bp+	2	2.01428571428571	0.0142857142857143
chr9:137854515:TTCTTTTTC	9	Long Reads (vamos)	7-15bp	5	4.5511811023622	0.328708911386077
chr9:137854895:TCTT	4	Long Reads (vamos)	4-6bp	28	27.5789473684211	7.10925039872408
chr9:137856361:TGTGGAGAGAGGACATGGCTTT	22	Long Reads (vamos)	16bp+	2	1.99056603773585	0.00943396226415094
chr9:137858443:TTTTTTTTTTTTTTTTTGAGATAGAGTCTTGCTCTGTCGCCCAGGCTGGAGTGCAGTGGTGTGATCTTGGCTCACTGCAACCTCCACCTCCTGGGTTCAAGTGATTCTCTTGCCTCAGCCTCTCAAGTAGCTGGAATTACAGGTGCGCACCACCACGCCTGGCTAATTTTTGTATTTTTAGTAGACACGGGTTTCGCCATGTTGGCCAGGCTGGTCTTGAATTCCTGACCTCAGGTGATCTACCCACGTCGGCCTCCC	258	Long Reads (vamos)	16bp+	2	2	0
chr9:137859158:TTTTTTTTTTTTTTGAGACGGAGTCTTGCTCTTTCGCCCAGGCCATGGTGCAGTGGCACTATCTCGGCTTACTGCAAGCTCCGCCTCCTGGGTTCACGCCATTCTCCTGCCTCAGCCTCCCGAGTAGCTGGGACTACAGGCACCCGCCACCGCACCTGGCTAATTTTTTGTATTTTTAGTAGCGAAGGGGTTTCACCGTGTTCGCCAGGATGGTCTCGATCTCCTGACCTCGTGGTCTGCCTGCCTCGGCCTCCCAAAGTGCTGGGATTACAGGCGTGAGCCACCGCACCTGGCCCTTTT	300	Long Reads (vamos)	16bp+	2	2	0
chr9:137861342:TCTT	4	Long Reads (vamos)	4-6bp	49	49.6204379562044	46.6195792185487
chr9:137861864:CT	2	Long Reads (vamos)	2-3bp	81.5	81.4202898550725	38.5227969956628
chr9:137862742:TTTTTTTTGAGATGGAGTCTCGCTCTGTCGCCCAGGCTGGAGTGCAGTGGTGTGATCTCCGCTCACTGCAACCTCTGCCTCCCGGGTTCAAGTGATTCTCCTGCCTCAGTCTCCTGAGTAGCTGGGATTACAGGTGTG	138	Long Reads (vamos)	16bp+	2	1.98591549295775	0.0140845070422535
chr9:137866632:TCTCCCACCCTCAGCACAGGCTGCAGACGGGGAACCCCTCGAC	43	Long Reads (vamos)	16bp+	7	6.77519379844961	0.42562984496124
chr9:137869115:AATA	4	Long Reads (vamos)	4-6bp	7	7.53333333333333	0.655128205128205
chr9:137870679:CCTCC	5	Long Reads (vamos)	4-6bp	6	5.90909090909091	0.541290770298404
chr9:137871611:ATTGCACTCCAGCC	14	Long Reads (vamos)	7-15bp	2	2	0
chr9:137874299:AGCTGTCTACACCTGCTGTAGGGACTTCCTCACCGACCG	39	Long Reads (vamos)	16bp+	25	24.9333333333333	0.450746268656716
chr9:137877651:GGGGCCGGCGCGG	13	Long Reads (vamos)	7-15bp	6	5.77777777777778	0.686222222222222
chr9:137877991:GGGCCCGGGGCGGCG	15	Long Reads (vamos)	7-15bp	2	2.31067961165049	0.216257376737103
chr9:137878224:GGGCGGGGCC	10	Long Reads (vamos)	7-15bp	5	5.0234375	0.133304625984252
chr9:137884159:CTGGGCTTGGGGGTGTCGCATGGAAGGCTCAGCCCCCAGAGCTGT	45	Long Reads (vamos)	16bp+	2	2	0
chr9:137884302:CACGGCCCTGGGGTAGAATTTATGGAAGGCCCTGTGGGGGTCTGTGG	47	Long Reads (vamos)	16bp+	2	2	0
chr9:137886665:CCAGAGAGCAGTCGGCGGGTGGACGGATGA	30	Long Reads (vamos)	16bp+	2	2	0
chr9:137888941:GACCTGACGCTGTGTCTGAACACAGGTGACAGCCCAGAGACGCTGCCTTCCCGCAAGGC	59	Long Reads (vamos)	16bp+	3	3.21176470588235	0.383193277310924
chr9:137890643:GCAGGTGTGCACAGAGTCCCCCTTAC	26	Long Reads (vamos)	16bp+	2	2	0
chr9:137893650:AAAAT	5	Long Reads (vamos)	4-6bp	9	8.70229007633588	0.841456253669994
chr9:137900176:GGTGCCCCCCTGGTCCAGGTGGAGGGCGTGTG	32	Long Reads (vamos)	16bp+	2	1.97260273972603	0.0270167427701674
chr9:137906467:CATCCCCATGTGATGCATTATTTAACATACATGTTTCTCTG	41	Long Reads (vamos)	16bp+	10	9.9375	0.375
chr9:137912995:GTGCTGGCCCTGTGGTTGGACAGTGGGGACACAG	34	Long Reads (vamos)	16bp+	2	1.98989898989899	0.0101010101010101
chr9:137914116:CTGCTCCTTCCTCCCAGGATCCCCTGCCCTTAGCTCCCAGCATTCT	46	Long Reads (vamos)	16bp+	3	3	0
chr9:137916689:TGGCAGTTTGGCCGTGAGGGAGAGGTACAGTCAGCGTGGTGGTTTGGCTGTGAGGGAGGCAGTTTGGCTGTGAGGGAGAGGAACGATCAGCG	92	Long Reads (vamos)	16bp+	3	3.14942528735632	0.198342689120556
chr9:137921247:CACCACGGCCGCGCAGCATCCTGGGAGCAGAGTAAAGCGTTCGGAGAACATGGTCAG	57	Long Reads (vamos)	16bp+	22	21.8823529411765	1.05272331154684
chr9:137923120:TGCCAGGTGGTATTCCGTGG	20	Long Reads (vamos)	16bp+	21	20.8074074074074	1.57457158651189
chr9:137924299:CCTT	4	Long Reads (vamos)	4-6bp	27	27.3088235294118	2.17058823529412
chr9:137932915:TTTA	4	Long Reads (vamos)	4-6bp	8	7.66393442622951	0.522490177482726
chr9:137933097:AGTTTTTTGTATTTTTAGTAGAAATGGGGTTTCACTGTGTTAGCCAGAATGGTCTCAAATCTTCTGACCTCATGATCTGCCTGCCTCGGCCTCCCAGAGTGCTGGGATTACAGGTGTG	118	Long Reads (vamos)	16bp+	2	2	0
chr9:137935813:GCCCAGGCCGGAGTGCAGTGGCACGATCTTGGCTCACTGTC	41	Long Reads (vamos)	16bp+	3	3.01298701298701	0.012987012987013
chr9:137939803:AAAT	4	Long Reads (vamos)	4-6bp	14	14	1.90082644628099
chr9:137952651:GGAGGTGTGGTCTGTAATGGGAGGTTGGTCTGGGGGGATG	40	Long Reads (vamos)	16bp+	4	3.68518518518519	0.217722395292489
chr9:137955513:TCTGGAGTGCTCA	13	Long Reads (vamos)	7-15bp	2	2	0
chr9:137961722:GATTGTGGTGGATA	14	Long Reads (vamos)	7-15bp	2	1.98571428571429	0.0142857142857143
chr9:137965573:TTTA	4	Long Reads (vamos)	4-6bp	11	10.7422680412371	0.693298969072165
chr9:137976496:TTACCAACTTATGTAGGTAGGGAGGCCTTGGAGGCAGTGTGTTTCCCAGCTTACCATGACAGCTGAGCACAGAGGGCAGGGCAGGGCAGTCTGAGAA	97	Long Reads (vamos)	16bp+	11	10.406015037594	1.25814536340852
chr9:137977874:CCCCCCCAGGAAGGAGTGACAGGTGGGAGCACTGCCCCCCCAGGAAGGAGTGATGGGAGCACTTC	65	Long Reads (vamos)	16bp+	8	8.13385826771654	0.212098487689039
chr9:13798655:ATAAATAAAA	10	Long Reads (vamos)	7-15bp	3	3	0
chr9:137990021:GAACTACCACAGGCAAGTTCT	21	Long Reads (vamos)	16bp+	2	2	0
chr9:137990526:GCTGGAGGCCAACCAATATAAAACCAGCACACTTAACAAAAATACAGCCGAGGACCCTCACAGAGTCCACTTCACTCCCCTGCTACCCCCACCAGAGCAGGT	102	Long Reads (vamos)	16bp+	2	1.98591549295775	0.0140845070422535
chr9:137993322:TTTTGTCTGTCTAGATGGATAAAATTTTTA	30	Long Reads (vamos)	16bp+	4	4.2952380952381	0.21007326007326
chr9:137996870:AAATACAGATCACTTCTGC	19	Long Reads (vamos)	16bp+	2	2.04166666666667	0.0404929577464789
chr9:138002766:TTTCT	5	Long Reads (vamos)	4-6bp	10	9.61029411764706	1.18774509803922
chr9:138014097:GTGACGTGTGTCTGCACTTCTGTGTAAGCATGTTGGCATGTGGATGAGTGTGCTAGGTATGTGTGT	66	Long Reads (vamos)	16bp+	2	2	0
chr9:138016136:CACATACACACATAATCTCA	20	Long Reads (vamos)	16bp+	4	3.76422764227642	0.198054111688658
chr9:138016603:GGGCACCCTCGCCTCCTTTGTTAGCCTACGCTGCCCCATCTCGAGGGCCGGGAGACGGTGCGGTCAGCCTCCCGCCGCAGGGTGCGG	87	Long Reads (vamos)	16bp+	2	2	0
chr9:138017889:GAAGTGGCCAGGTGCAGTTAGGCCACCTGCCCTGATG	37	Long Reads (vamos)	16bp+	32	29.4736842105263	126.448165869218
chr9:138023718:GGAGAAGGAGGCCAC	15	Long Reads (vamos)	7-15bp	3	2.69902912621359	0.232057871692366
chr9:138024008:GTAAAAGGCTTGGCAGAGTGTTTGTGCTCC	30	Long Reads (vamos)	16bp+	2	2	0
chr9:138026006:TGCATGCCCATGTTTGCAGACGGATCTCCACACACAGATGTG	42	Long Reads (vamos)	16bp+	3	2.98666666666667	0.0133333333333333
chr9:138028765:TCTGATTGGTCCATATAGCTGAGC	24	Long Reads (vamos)	16bp+	2	2	0.0277777777777778
chr9:138035577:CCTTCCCT	8	Long Reads (vamos)	7-15bp	4	3.95192307692308	0.162714712471994
chr9:138039652:AACTTAAGTTAG	12	Long Reads (vamos)	7-15bp	2	1.97183098591549	0.0277665995975855
chr9:138040443:ATATATATCCTATATAT	17	Long Reads (vamos)	16bp+	3	3.2	0.242424242424242
chr9:138046320:CGTGCAGCGTGTTCA	15	Long Reads (vamos)	7-15bp	2	2.01063829787234	0.0321436742164265
chr9:138051452:CTCC	4	Long Reads (vamos)	4-6bp	9	9.13533834586466	0.708817498291182
chr9:138052217:TGTGCGTGTGTGTG	14	Long Reads (vamos)	7-15bp	4	3.6953125	0.638718011811024
chr9:138053567:TCATGGCCCCACCCATTCCCTTACGGCCATGCCCTCCCACCTTGGCTTCACCCCCTCA	58	Long Reads (vamos)	16bp+	3	2.95061728395062	0.0475308641975309
chr9:138060845:GAGCTGATGTTCATCATCCCGTCCCCACCACCCTTTCTAGAGCCCCT	47	Long Reads (vamos)	16bp+	2	2	0
chr9:138063143:GTCTTGGCAGGCACAGTGGCCACACCTGTGATCTCAGGGCTTTGGGAGGCCAAGGCAGGGAAC	63	Long Reads (vamos)	16bp+	2	2	0
chr9:138064189:TCCAGTGTGCAATTTCTCAAGTAAACGAACCAGATCTCCTTGGGGAGGGGCAGAGAAATGGTTGCTGTCTGGA	73	Long Reads (vamos)	16bp+	2	2	0
chr9:138079636:GGGAGGCTGAGACAGGAGACTCGCTAGAACCCGGGAGGTGGAGGTTGCAGTGAGCCAAAATTGCGCCACTATACTCCAGCCTGGGCAACAGAGCAAGACTCTGTCTCAAAAAAAAAAAAAAAAAA	125	Long Reads (vamos)	16bp+	2	2	0
chr9:138080434:TCATTACATTAACATTAGCATGA	23	Long Reads (vamos)	16bp+	2	1.98571428571429	0.0142857142857143
chr9:138082406:ACAGAAAAAGGAATATGATGT	21	Long Reads (vamos)	16bp+	2	1.98611111111111	0.0138888888888889
chr9:138087104:GCCTGGCACAGTAGCTCACGCCTGTAATCCCAGCACTTTGGGAGGCTGAAGCGGGCAGATCATTTGAGGTCAGGAGTTCGAGACCAGCCTGGCTAACATGGTGAAACCCTGTCTCTACTTAAAACATAAAAATTAGCGGGCATGGTGGTGGGTGCCTGTAATCCCAGGTACTCAGGAGGCTGAGGCAGGAGAATCACTTGAACCTGGGAGGCAGAGTTTGCAGTGAGCCAAGATTGCACCACTGCACTCCAGTCTGGGTGACAGAGTAAGACTCTGTCTCAAAAAAAAAAAAAAAAAAGAAAAAGAAAAAAAAGAAAAGAGAAAAAGAA	329	Long Reads (vamos)	16bp+	2	1.95774647887324	0.041046277665996
chr9:138091509:AATATTTTCA	10	Long Reads (vamos)	7-15bp	3	3.01098901098901	0.0554334554334554
chr9:138092644:AGAGATTAAAGTAAAGACAGGCATAGGAAATTATAAGAGTATTGATTGGGGAAGTGATAAATGTCCATGAAATCGTCACAATTTATGTTC	90	Long Reads (vamos)	16bp+	2	2	0
chr9:138099490:TGCCTGTGGTGTGCACGTGTCTGTGGTGTGCACGTGCCTGTGTGTGCATGTGCCTTTGTGTGTGTGCCACCGTGGTGCGTATGTGCCTGTGTGTGCCTGTGGGTGTGCACG	111	Long Reads (vamos)	16bp+	2	2	0
chr9:138102616:CCCCTCCCCGCT	12	Long Reads (vamos)	7-15bp	2	2.38053097345133	0.255689001264223
chr9:138107218:TTTA	4	Long Reads (vamos)	4-6bp	12	11.9830508474576	1.53817180935825
chr9:138112782:GTGAGGGAGCGCAGGAAGGTGCCCAACTCCTCCTTGTGGGAGAC	44	Long Reads (vamos)	16bp+	29	29.0072463768116	2.4014069607532
chr9:138118101:GTGAGACCAGGGTGGGGGACGT	22	Long Reads (vamos)	16bp+	20	19.8382352941176	2.01808278867102
chr9:138124275:ACATATAT	8	Long Reads (vamos)	7-15bp	3	3.09333333333333	0.0857657657657658
chr9:138124704:TTG	3	Long Reads (vamos)	2-3bp	16	16.3333333333333	1.03081232492997
chr9:138126258:AGCAAGAGGGCCCTGCAGTGCCCCCGGCCGCCAGCAGGGGGCGCAAGGCCATGACACCGTG	61	Long Reads (vamos)	16bp+	13	12.2170542635659	11.046269379845
chr9:138129061:GTTAGGGTTAGGGTTGGGGTTAGG	24	Long Reads (vamos)	16bp+	6	5.71304347826087	0.223951182303585
chr9:138139778:CACAAGGTCCTTCAGCAGGTGACACAAACCTCCAAGGCCCAT	42	Long Reads (vamos)	16bp+	2	1.98130841121495	0.0562511020983953
chr9:138140130:ATGTGTGAGTGTGTG	15	Long Reads (vamos)	7-15bp	4	3.88990825688073	0.302582398912674
chr9:138141950:CCTGGTCC	8	Long Reads (vamos)	7-15bp	4	4.18	0.654141414141414
chr9:138142669:AGGGAGCAGTGCAGTGACAGAGGGTGTGTTGTGTGTTT	38	Long Reads (vamos)	16bp+	2	2.10588235294118	0.0957983193277311
chr9:138142884:TCTGTGTG	8	Long Reads (vamos)	7-15bp	35	33.0510948905109	60.4606054100472
chr9:138144406:CGGGGACAGCAGGGTGGAGCCTCAGGGGCAGCTC	34	Long Reads (vamos)	16bp+	11	11.88	1.0741935483871
chr9:138147011:AATAAAAAATAA	12	Long Reads (vamos)	7-15bp	4	3.87826086956522	0.107856598016781
chr9:138148577:TTTTTTC	7	Long Reads (vamos)	7-15bp	7	6.85401459854015	2.05206097037355
chr9:138149384:CAAAA	5	Long Reads (vamos)	4-6bp	6	6.17322834645669	1.43007124109486
chr9:138149578:TTCTTT	6	Long Reads (vamos)	4-6bp	12	11.4029850746269	2.10705869150488
chr9:138150133:GGGGGGTCCACTGTGAGGAC	20	Long Reads (vamos)	16bp+	2	2	0
chr9:138150370:GTCGGGCTGTTTGTACCTGGGCTTCACTTTGTGCAAGCGTCCCTTCATGGCGGCTTGGGCGG	62	Long Reads (vamos)	16bp+	2	1.51351351351351	0.252088452088452
chr9:138159739:GGTTAAGGGTTAAGGGTTGGGGTTGGGGGTTAGGGTTAGGGGTTAGGGTAAGGGTTAAGGCTAAGGCTAGGACTAGGGTTAGGGTTTGGGGTTAGGG	97	Long Reads (vamos)	16bp+	3	2.875	0.11036036036036
chr9:138161229:AAATAATATT	10	Long Reads (vamos)	7-15bp	3	2.60576923076923	0.27996639283047
chr9:138167028:AGCCAGAAGCACACAAAACC	20	Long Reads (vamos)	16bp+	2	1.98648648648649	0.0135135135135135
chr9:138175449:CGTGCACCACCACGAGGCCAGCGGTGCGACCCCCGTCCTTCCCCCACC	48	Long Reads (vamos)	16bp+	2	2.43589743589744	0.248010610079576
chr9:138177958:ACATGCACTGAACCCTATGTAGAAGGGGATTAGGTCCTGGGGGCCGTAGATGGTGGTTACTGGGCCTGTG	70	Long Reads (vamos)	16bp+	2	2.06329113924051	0.0600454397922752
chr9:138178823:CCCCATACTC	10	Long Reads (vamos)	7-15bp	14	15.1970802919708	10.9682267067411
chr9:138183900:ATTT	4	Long Reads (vamos)	4-6bp	9	8.30075187969925	6.4088630667578
chr9:138187482:CTTTTAGTTGTCCCT	15	Long Reads (vamos)	7-15bp	3	3.36190476190476	0.252380952380952
chr9:138189262:TTTTCTTTCTTTTTTTT	17	Long Reads (vamos)	16bp+	2	2.14705882352941	0.146476412347117
chr9:138191718:TCTTTTTTCTCTATTCTTCTCT	22	Long Reads (vamos)	16bp+	2	2.421875	0.279513888888889
chr9:138195719:TCTTTTTTCTCTATTCTTCTCT	22	Long Reads (vamos)	16bp+	2	2.45	0.29040404040404
chr9:138201407:GACAACAG	8	Long Reads (vamos)	7-15bp	8	7.94736842105263	0.0857009781089893
chr9:138201640:GCCTCTGGGCAGCTGGTGTGAGCTGTCGTCTCGTGCAGCTGGTCTAGGATGGGGCAGAGGCTCTGCCTTGACCTCTCCCACCCCTGGTGCC	91	Long Reads (vamos)	16bp+	2	2	0.0222222222222222
chr9:138203387:GAGGACAAGGAGGAGGCAGAGGAGGAGAATTAGGAAGAGGAGGAGGGGGATGAGGAGGCGGAGAGGGAGGAGGACAAGGAGGAGGTGAAGGAGGAGGAGTCGGGGAGAAGGAGGAGGAGTCGGGGAGAAGGAGGAGGAATCGGGGAGAAGGAGGAGAATGAGGAGGACAAGGAAGAGAATGAGGAGGACAAGGAAGAGAATGAGGAGGGGGAGAAGGAGGAGGAGAAGGAGGACTAGGAGGAAGAGGAGAATGACAAGGAGGGGGATAAG	270	Long Reads (vamos)	16bp+	2	1.81443298969072	0.256872852233677
chr9:138205795:TTTTAAATTAGTCATCAGCAGTATATAGAAATACAGCCTATCTTTATATGTTGACCTGGTGTCCTGTGATG	71	Long Reads (vamos)	16bp+	2	1.98591549295775	0.0140845070422535
chr9:138212936:CCTGGACACCCCCTG	15	Long Reads (vamos)	7-15bp	3	2.89795918367347	0.0925731117189144
chr9:138217086:GCA	3	Long Reads (vamos)	2-3bp	11	11.0625	4.97244094488189
chr9:138224927:CTTAGGGCATTAGCACTATTCTCAGTAACTATCATTTTAGGTTTCCGGT	49	Long Reads (vamos)	16bp+	4	4	0
chr9:13823122:TGAATAAAGAAAGGAA	16	Long Reads (vamos)	16bp+	2	2.10843373493976	0.0978548339700265
chr9:138231350:ATAATATCCACACCATGCCCTATCACTGATCTAGTCCACACCATCGCTTCCAATACTAATGTA	63	Long Reads (vamos)	16bp+	55	57.7826086956522	825.718819422406
chr9:138236648:AGGGTT	6	Long Reads (vamos)	4-6bp	121	139.413043478261	2216.37559504919
chr9:138241263:TTTTG	5	Long Reads (vamos)	4-6bp	6	5.94117647058824	0.191425722831505
chr9:138242795:TTGTAGTTTTAGTAGAGACGGGGTTTCCCTATGTTGGTTAGGCTGGTCTCAAACTCCTGACCTCAGGTGATCTACCCGCCTCGGCCTCTCAAAGTGCTGGGATCACAGGCGTGAGCCATCACTCCTGGCCTAATTT	136	Long Reads (vamos)	16bp+	2	2	0
chr9:13824539:ATACACTGCAAAATAA	16	Long Reads (vamos)	16bp+	3	3	0
chr9:138253009:CTCGAACTCCTGACGTCAAGTGATCTTCCCGC	32	Long Reads (vamos)	16bp+	2	2	0
chr9:138255086:TCCTTTCCCTTCTCTTCC	18	Long Reads (vamos)	16bp+	2	1.98765432098765	0.0373456790123457
chr9:138255130:CCCTCCTTCCCTTTTTCCCTCCTTCCCTCCTCCCTTCCTTTTTTCTTTCCTTCCTTTTT	59	Long Reads (vamos)	16bp+	3	2.92783505154639	0.0676546391752577
chr9:138270000:TTG	3	Long Reads (vamos)	2-3bp	16	16.0547945205479	1.38584474885845
chr9:138303778:AATACAAAGAAATCATAATTAGG	23	Long Reads (vamos)	16bp+	2	1.98550724637681	0.0144927536231884
chr9:13841301:AGGGAAGGAGGGAGAGC	17	Long Reads (vamos)	16bp+	4	4.00847457627119	0.0255685933652035
chr9:13841370:GAAGAAAAAAAG	12	Long Reads (vamos)	7-15bp	2	2.14563106796116	0.145250333142966
chr9:13851819:ATAAA	5	Long Reads (vamos)	4-6bp	8	7.83720930232558	2.26235465116279
chr9:13854936:ATTCATTAATTAATCCT	17	Long Reads (vamos)	16bp+	3	2.8641975308642	0.118827160493827
chr9:13858671:TTTTTATCTGTGTTGATAAA	20	Long Reads (vamos)	16bp+	2	1.98630136986301	0.0136986301369863
chr9:13862385:AAATAATTTAACTATTT	17	Long Reads (vamos)	16bp+	2	2	0
chr9:13865690:AAAAAC	6	Long Reads (vamos)	4-6bp	6	5.72	0.47741935483871
chr9:13873269:TTTCTTTGTTCCTTTCTTCC	20	Long Reads (vamos)	16bp+	2	1.97183098591549	0.0277665995975855
chr9:1387563:TATATATATTATATATATATATGTAATAT	29	Long Reads (vamos)	16bp+	3	3.13076923076923	0.13005366726297
chr9:13890822:CTATTCATGAAGTCAGGCATTAACCTCTAAGCCTTTCAGCAACCCCAGAATTAAACATTAATATCCCTAATTTACAGGTGGAG	83	Long Reads (vamos)	16bp+	2	2	0
chr9:13909901:TTTTTG	6	Long Reads (vamos)	4-6bp	7	7.43307086614173	0.406199225096863
chr9:13914084:ATGTATGTAAAGAGT	15	Long Reads (vamos)	7-15bp	2	1.96666666666667	0.0325842696629213
chr9:13917691:ATCATTTAATTATTATTATAATTAATAATAATCATTATT	39	Long Reads (vamos)	16bp+	2	2	0
chr9:13926574:TTTA	4	Long Reads (vamos)	4-6bp	10	9.98360655737705	1.09063812491532
chr9:13931075:TCCTATTCCATTAG	14	Long Reads (vamos)	7-15bp	2	1.98863636363636	0.0113636363636364
chr9:13952860:CTAGGAATAGAGACTT	16	Long Reads (vamos)	16bp+	2	2	0
chr9:13957946:GTATATATAATATATAAG	18	Long Reads (vamos)	16bp+	16	15.7519379844961	0.609859496124031
chr9:13958261:TATAATATATACGTATA	17	Long Reads (vamos)	16bp+	5	4.99038461538461	0.0484503360716953
chr9:13967786:GTTTTTGTTTGGTTT	15	Long Reads (vamos)	7-15bp	2	2	0
chr9:13970003:CATTAAACAAGGCAATACCAGCAGGCAAGGACCGGTGGGCCATCTTAGAGACTGCCTCCCATAGCTCTCACTTACACACTACTATGAACCCTAGACATGTGGTTCATCAGGAGGTATTCATTTTAATTGGGAGATATTAGTCTCCCAATTAAACAAGA	158	Long Reads (vamos)	16bp+	2	2	0
chr9:13974484:TGTTTTTT	8	Long Reads (vamos)	7-15bp	4	4.25373134328358	0.596790483671866
chr9:13979071:TTTG	4	Long Reads (vamos)	4-6bp	14	13.6412213740458	1.21644157369348
chr9:13981435:ATGTATATACAT	12	Long Reads (vamos)	7-15bp	2	1.98571428571429	0.0142857142857143
chr9:13989146:AAACCTGTACAACTG	15	Long Reads (vamos)	7-15bp	2	2	0
chr9:13992121:CTGTCTCT	8	Long Reads (vamos)	7-15bp	8	8.00751879699248	0.38630667578036
chr9:13993558:CAGGAGTCAGAAGTGGTTG	19	Long Reads (vamos)	16bp+	2	1.98837209302326	0.0116279069767442
chr9:14003313:TAGGCTTTTGCTGTAGTACTTGTCCCTTGGCAGGGGAGTACCAAGAAA	48	Long Reads (vamos)	16bp+	3	3.54	0.473131313131313
chr9:14010594:CTTC	4	Long Reads (vamos)	4-6bp	43	45.5693430656934	90.305817947617
chr9:14016189:AAAG	4	Long Reads (vamos)	4-6bp	33	32.7810218978102	12.0840489480464
chr9:14025911:GAAG	4	Long Reads (vamos)	4-6bp	22	22.1925925925926	2.69397457158651
chr9:14034545:AAAGAAAAAAAATG	14	Long Reads (vamos)	7-15bp	3	3.0952380952381	0.102857142857143
chr9:14048008:AAGAAAATGTGGCACATATACACCATGGAATACTATGCAGTCATAAAAAAATGATGAGTTCATGTCCTTTGTAGGGACATGGATGAAGCTGGAAACCATCATTCTCAGCAAACTATCGCAAGGACAAAAAATCAAACACCGCATGTTCTCACTCATAGGTGGGAATTGAACAATGAGAACACATGGACACAGGAAGGGGAACATCACACACCGGGGACTGTTGTGGGTTGGGGGGAGTGGGGAGGGATAGCATTAGGAGATATACCTAATGTTAAATGATGAGTTAATGGGTGCAGCACACCAACATGGCACATGTATACATATGTAACAAACCTGCACATTGTGCATATGTACCCTGAAACTTAAAGTA	370	Long Reads (vamos)	16bp+	2	2	0
chr9:14048891:AATCTAGTATAAATTAG	17	Long Reads (vamos)	16bp+	2	2	0
chr9:14053584:TATTTAAAAAGGGCCAC	17	Long Reads (vamos)	16bp+	2	1.98684210526316	0.0131578947368421
chr9:14053731:AAGAGTAAGAAAA	13	Long Reads (vamos)	7-15bp	5	4.92436974789916	0.0874519299245122
chr9:14060004:CTGGATTCTGGTGAGGGCC	19	Long Reads (vamos)	16bp+	3	3.1358024691358	0.143827160493827
chr9:140601:AGCGCCTCTCCTCCTCCAAAGGAACGC	27	Long Reads (vamos)	16bp+	2	2.04878048780488	0.0716651610960554
chr9:14070684:AAGCTATCAACAGTGTTATC	20	Long Reads (vamos)	16bp+	2	2	0
chr9:14086773:TTTTTTG	7	Long Reads (vamos)	7-15bp	5	4.79230769230769	0.475909361955874
chr9:14087555:CTTTTTTC	8	Long Reads (vamos)	7-15bp	4	4.47014925373134	0.446470654247559
chr9:14097850:TTTTTT	6	Long Reads (vamos)	4-6bp	5	5.04411764705882	2.3239651416122
chr9:14098818:ACAGTTCACAAA	12	Long Reads (vamos)	7-15bp	2	2	0
chr9:14100971:TTATTAAATAACATATGGAAATATTAGGTCATTAAATTCAATTA	44	Long Reads (vamos)	16bp+	2	2	0
chr9:14121248:CCCCATCTCAAACAAACAAACAAACAAAAAACACTTTGTCTCATAAG	47	Long Reads (vamos)	16bp+	2	2	0
chr9:14123249:AAAAAAAAA	9	Long Reads (vamos)	7-15bp	5	4.59842519685039	0.385076865391826
chr9:14123686:TGCCCCTCTGCCTCCCAGTTTGCCCCTCTGCCTTCCATGT	40	Long Reads (vamos)	16bp+	6	5.90756302521008	0.0846033328585672
chr9:14129764:AATAATAATAAAGTTGAATAATGCATA	27	Long Reads (vamos)	16bp+	3	3.01315789473684	0.0131578947368421
chr9:14132550:TAAATTTATTTAATTATT	18	Long Reads (vamos)	16bp+	2	2	0
chr9:14146919:ATAATGGTGAGT	12	Long Reads (vamos)	7-15bp	2	2	0
chr9:14150786:ATATTAATGTTG	12	Long Reads (vamos)	7-15bp	2	2	0
chr9:14158109:CAAAA	5	Long Reads (vamos)	4-6bp	9	9.1865671641791	1.64162271350017
chr9:14187772:AAAAATCATATATC	14	Long Reads (vamos)	7-15bp	3	2.83516483516484	0.161416361416361
chr9:14190929:TGCCTGTAGTCCCAGCTACTTGGGAGGCTGAAGTGGGAGGATCACCTGAGGTCAGGAGTTCGAGACCAGCCTGGCCAACATGGTGAAACTCCACCTCTACTAAAAATACAATAATTAGCTGGGCATAGCGGTGGG	135	Long Reads (vamos)	16bp+	2	2	0
chr9:14213249:ATCTTTGGAAAGTTACCT	18	Long Reads (vamos)	16bp+	2	2	0
chr9:14231292:AGAGAGACAAGGAAAGGC	18	Long Reads (vamos)	16bp+	2	2.05263157894737	0.0503919372900336
chr9:14237736:AAGCTCCTCACCCTGCTAGGTATAACAGTGTGTGTGTGTGTGTGTGTGTGT	51	Long Reads (vamos)	16bp+	2	1.99130434782609	0.0262395118230359
chr9:14240243:TCTCTCCC	8	Long Reads (vamos)	7-15bp	5	4.925	0.322058823529412
chr9:14247920:TTTTTTCT	8	Long Reads (vamos)	7-15bp	4	4.28682170542636	0.596778100775194
chr9:14248316:CCTT	4	Long Reads (vamos)	4-6bp	8	7.95575221238938	0.524810366624526
chr9:14252936:GGAG	4	Long Reads (vamos)	4-6bp	14	13.7007874015748	0.798650168728909
chr9:14254297:CAAAA	5	Long Reads (vamos)	4-6bp	7	7.13636363636364	0.283986655546289
chr9:14255882:ACACTATGCTAGCATAGTATTACTGAAGCGCAAA	34	Long Reads (vamos)	16bp+	2	2	0
chr9:14260269:GGCTCAATATCTGTAATGCAGA	22	Long Reads (vamos)	16bp+	2	2	0
chr9:14262765:TGTT	4	Long Reads (vamos)	4-6bp	10	9.90983606557377	0.562051212572822
chr9:14281817:TGCACACACACACACG	16	Long Reads (vamos)	16bp+	2	1.94871794871795	0.0492840492840493
chr9:14289161:CCAAAATATATAATATATA	19	Long Reads (vamos)	16bp+	3	2.98809523809524	0.0119047619047619
chr9:14295629:CAAA	4	Long Reads (vamos)	4-6bp	10	9.90598290598291	1.01694665487769
chr9:14316989:CCTTCTCTCCCTCCCTC	17	Long Reads (vamos)	16bp+	2	1.9875	0.0125
chr9:14318894:ACTACTACTGAGTACT	16	Long Reads (vamos)	16bp+	2	1.98780487804878	0.0121951219512195
chr9:14328714:ATTGTGAAATTAGTGACAAATGGTCACAGA	30	Long Reads (vamos)	16bp+	2	1.98571428571429	0.0142857142857143
chr9:14336740:TTTA	4	Long Reads (vamos)	4-6bp	6	5.96261682242991	0.281608181978487
chr9:14338393:AAAAG	5	Long Reads (vamos)	4-6bp	7	6.57142857142857	0.902857142857143
chr9:14339381:AAAGAATGGCTGATTCTTTGAT	22	Long Reads (vamos)	16bp+	2	2	0
chr9:14344219:AGAGAGGCACACACAG	16	Long Reads (vamos)	16bp+	2	2	0.027027027027027
chr9:14347369:GGGAGGGAGAGGA	13	Long Reads (vamos)	7-15bp	2	1.95604395604396	0.0424908424908425
chr9:14359811:AAAGCAGCGCAGAAAGTAGTAAAGTTAGATTTAAAGAAAGACATTT	46	Long Reads (vamos)	16bp+	2	2	0
chr9:14360876:TTGTACCTTTGGTTAATT	18	Long Reads (vamos)	16bp+	2	1.98765432098765	0.0373456790123457
chr9:14363578:GCATGTATATGTGTGTACATATACATATATATGT	34	Long Reads (vamos)	16bp+	2	1.87341772151899	0.111976630963973
chr9:14371109:AAAC	4	Long Reads (vamos)	4-6bp	8	7.55555555555556	1.76888888888889
chr9:14374910:AAAT	4	Long Reads (vamos)	4-6bp	7	7.08910891089109	0.341980198019802
chr9:14377968:GTGATCACTCTAGTA	15	Long Reads (vamos)	7-15bp	2	2	0
chr9:14378237:TATCTGGTTCATATGTAGGGCTCAA	25	Long Reads (vamos)	16bp+	2	2	0
chr9:14382345:GAGAGAGAGG	10	Long Reads (vamos)	7-15bp	3	3.30769230769231	0.404509283819629
chr9:14388367:AAGAAAAAGAGAGAGA	16	Long Reads (vamos)	16bp+	6	6.21052631578947	1.57655502392344
chr9:14388507:GAGGGAAGGGAAGGAG	16	Long Reads (vamos)	16bp+	2	1.96629213483146	0.0329417773237998
chr9:1439554:AAAGGAGCTAAGGTATTTATCCATCATTTAGTATGAGTTATTTATT	46	Long Reads (vamos)	16bp+	2	2	0
chr9:14403503:CCCTC	5	Long Reads (vamos)	4-6bp	7	6.78048780487805	0.713714514194322
chr9:14410203:AAAAAAAAACTTTTCC	16	Long Reads (vamos)	16bp+	2	1.96428571428571	0.0348537005163511
chr9:14416506:AAAAGAAAAAATTAAAAT	18	Long Reads (vamos)	16bp+	2	2.04301075268817	0.0416082281439925
chr9:14421149:CCTTCATTTCTTTCT	15	Long Reads (vamos)	7-15bp	3	3	0.0898876404494382
chr9:14425519:ACATATATAAGAA	13	Long Reads (vamos)	7-15bp	2	2.09259259259259	0.10349601938387
chr9:14427937:TTTTTTTTTTG	11	Long Reads (vamos)	7-15bp	2	2.00813008130081	0.54911368785819
chr9:14429325:CCAAAGTACAAAGAGGTCAAGT	22	Long Reads (vamos)	16bp+	2	2	0
chr9:14430574:TATT	4	Long Reads (vamos)	4-6bp	6	5.59	0.304949494949495
chr9:14438025:GTGTGCACGCATGTGTGTGT	20	Long Reads (vamos)	16bp+	2	1.94736842105263	0.0503919372900336
chr9:14442168:TAATCACCACCCTCTCC	17	Long Reads (vamos)	16bp+	2	2	0
chr9:1444396:AGAGAGAGACAGAGAC	16	Long Reads (vamos)	16bp+	4	3.87903225806452	0.155979543666404
chr9:14449069:AATTTGATGC	10	Long Reads (vamos)	7-15bp	2	2.1038961038961	0.0943267259056733
chr9:14452438:AAGGA	5	Long Reads (vamos)	4-6bp	15	14.3555555555556	25.2009950248756
chr9:14462257:TTTTTTTC	8	Long Reads (vamos)	7-15bp	6	5.97777777777778	0.723383084577114
chr9:14463139:TTATTATT	8	Long Reads (vamos)	7-15bp	4	4.48672566371681	1.26991150442478
chr9:14480031:TTTTTTGTTTTGTTTTG	17	Long Reads (vamos)	16bp+	2	1.96	0.0387878787878788
chr9:14483131:AAAAGAAACAGAATTGTATGTTTCT	25	Long Reads (vamos)	16bp+	2	2.01388888888889	0.0138888888888889
chr9:14485874:AAAAACAAAAAACAA	15	Long Reads (vamos)	7-15bp	2	2.00980392156863	0.00980392156862745
chr9:14492363:AAAT	4	Long Reads (vamos)	4-6bp	18	18.1203007518797	1.40966051492367
chr9:14498764:CCCT	4	Long Reads (vamos)	4-6bp	17	15.6074074074074	19.3297954671089
chr9:14499003:GTGTGTGTACGTGCACATGTGCAC	24	Long Reads (vamos)	16bp+	4	3.87951807228916	0.156038789303556
chr9:14503106:GTGTGTGTAT	10	Long Reads (vamos)	7-15bp	3	3.18095238095238	0.188095238095238
chr9:14508110:ATATTCATATTAT	13	Long Reads (vamos)	7-15bp	2	2	0
chr9:14513628:AAAAAG	6	Long Reads (vamos)	4-6bp	11	10.865671641791	2.13219616204691
chr9:14514299:CACA	4	Long Reads (vamos)	4-6bp	14	13.4179104477612	2.89170687913814
chr9:14527832:GAAATTAAATAAATATT	17	Long Reads (vamos)	16bp+	2	2	0
chr9:14528540:CAAATTAATTTT	12	Long Reads (vamos)	7-15bp	4	3.97530864197531	0.0243827160493827
chr9:14530897:AAAAGAAGAAAAA	13	Long Reads (vamos)	7-15bp	3	2.96666666666667	0.0829131652661064
chr9:1453116:ATGCATGATCCTACTAGATCCAC	23	Long Reads (vamos)	16bp+	2	2	0
chr9:14548251:GAGAGAGGGAACAAGAAA	18	Long Reads (vamos)	16bp+	2	2.13461538461538	0.117625093353249
chr9:14557271:AAAAGAAAAAAG	12	Long Reads (vamos)	7-15bp	3	3.28828828828829	0.225225225225225
chr9:14559077:AGAT	4	Long Reads (vamos)	4-6bp	15	15.1031746031746	1.29326984126984
chr9:1458989:TATATC	6	Long Reads (vamos)	4-6bp	13	12.365671641791	1.79760969588149
chr9:14612680:TCTCTCTCTCTG	12	Long Reads (vamos)	7-15bp	4	3.70833333333333	0.275560224089636
chr9:14632672:ATATTTGCAAATAAT	15	Long Reads (vamos)	7-15bp	2	1.88	0.106666666666667
chr9:14633979:CTGAGGCTAGGTCTCCCCAACCCCAAACACCAGTAG	36	Long Reads (vamos)	16bp+	2	2	0
chr9:14650390:ACTCTTGGCTATTCTT	16	Long Reads (vamos)	16bp+	2	1.98795180722892	0.0120481927710843
chr9:14656441:CATTGAGATAACATATAAACAAAACTAAAA	30	Long Reads (vamos)	16bp+	2	2	0
chr9:14658344:CTTTTGTTGTTTTGTTTCCAAT	22	Long Reads (vamos)	16bp+	2	2	0.0563380281690141
chr9:14659535:TTTATTGTATCCAAA	15	Long Reads (vamos)	7-15bp	2	2	0
chr9:14663521:TTTTTTTTCTC	11	Long Reads (vamos)	7-15bp	4	3.69230769230769	0.276684555754323
chr9:14670004:AAAAAAAC	8	Long Reads (vamos)	7-15bp	6	5.78125	0.376968503937008
chr9:14673116:CTAATTTTAATCATTA	16	Long Reads (vamos)	16bp+	2	2	0
chr9:14680378:ACTTCCCATAAAATCAAATAAGCATTAT	28	Long Reads (vamos)	16bp+	2	2	0
chr9:14686203:AAGAAAATAAATAAAAAAAGAAAG	24	Long Reads (vamos)	16bp+	2	2.23655913978495	0.204301075268817
chr9:14688173:CTTTCCAAGCTTTAGTTT	18	Long Reads (vamos)	16bp+	2	1.98666666666667	0.0133333333333333
chr9:14689647:CTAGTAGTATTACTA	15	Long Reads (vamos)	7-15bp	2	1.98958333333333	0.0104166666666667
chr9:14693157:GGATGGGGATGGGGGTG	17	Long Reads (vamos)	16bp+	2	1.95604395604396	0.0647130647130647
chr9:14695054:CAATGTGAATCCCTTCTACCCAAATCCAGCTACCTGATTGCATATT	46	Long Reads (vamos)	16bp+	5	5	0
chr9:14696296:CATATATACACACACA	16	Long Reads (vamos)	16bp+	4	4.04	0.135483870967742
chr9:14696376:ATTTATATATATGAA	15	Long Reads (vamos)	7-15bp	2	1.97183098591549	0.0277665995975855
chr9:14719504:CCTT	4	Long Reads (vamos)	4-6bp	35	34.5693430656934	17.4381708887935
chr9:14725380:TGTGTGTATAATTA	14	Long Reads (vamos)	7-15bp	5	5.30275229357798	0.213047910295617
chr9:14732587:AACA	4	Long Reads (vamos)	4-6bp	8	8.16981132075472	0.275651392632525
chr9:14739449:ATATATGTATATATTCCAATATGTAAGTATTAT	33	Long Reads (vamos)	16bp+	4	3.76576576576577	0.199180999180999
chr9:14752849:CAAA	4	Long Reads (vamos)	4-6bp	9	8.94827586206897	0.536431784107946
chr9:14754319:CATAAATAACAGGAATCTTTCC	22	Long Reads (vamos)	16bp+	2	2	0
chr9:14768941:AAAC	4	Long Reads (vamos)	4-6bp	10	9.97540983606557	0.28864652486113
chr9:14778635:AAGGG	5	Long Reads (vamos)	4-6bp	30	30.4338235294118	27.3733660130719
chr9:14787261:AAAAC	5	Long Reads (vamos)	4-6bp	6	5.60833333333333	0.408333333333333
chr9:14791820:TTTGT	5	Long Reads (vamos)	4-6bp	5	5.00787401574803	1.11898512685914
chr9:148005:CAGAGTGAGATTCTGTCTCAAA	22	Long Reads (vamos)	16bp+	3	3.10989010989011	0.121123321123321
chr9:14802966:CTTCTTTCTCTTTCTTTTTCTTTT	24	Long Reads (vamos)	16bp+	7	6.82835820895522	0.173325103804287
chr9:14803338:TCCT	4	Long Reads (vamos)	4-6bp	11	11.1090909090909	0.630191826522102
chr9:14809879:ATGT	4	Long Reads (vamos)	4-6bp	9	9.45901639344262	0.680124644357133
chr9:14817901:TAATTCTATTTTAC	14	Long Reads (vamos)	7-15bp	2	1.99	0.01
chr9:14841734:ATAAATAATAAAGCAGAAAAATA	23	Long Reads (vamos)	16bp+	2	1.9873417721519	0.0126582278481013
chr9:14843495:TAGG	4	Long Reads (vamos)	4-6bp	6	6.15	0.593434343434343
chr9:14846665:TTTTATTTTTAGTACTAT	18	Long Reads (vamos)	16bp+	2	2	0
chr9:14847400:GAAG	4	Long Reads (vamos)	4-6bp	20	20.9044117647059	15.924128540305
chr9:14860536:ATATATACAC	10	Long Reads (vamos)	7-15bp	92	91.6	350.988059701493
chr9:14869443:CCGGACTTGACATACCGCTT	20	Long Reads (vamos)	16bp+	2	2	0
chr9:14871767:TACGGTTTT	9	Long Reads (vamos)	7-15bp	3	2.94444444444444	0.05320813771518
chr9:14884228:AAAAAAGA	8	Long Reads (vamos)	7-15bp	4	3.93382352941176	0.328921568627451
chr9:1488533:TTGGGGTTTGTTG	13	Long Reads (vamos)	7-15bp	2	1.98823529411765	0.0117647058823529
chr9:14888642:TTTAAATCAATAAAATGTGTGTTGACTC	28	Long Reads (vamos)	16bp+	2	2	0
chr9:14892070:CTTTCTGAGTACCTAAGAA	19	Long Reads (vamos)	16bp+	2	2	0
chr9:14911703:ACAGATATTATTTACTAAAC	20	Long Reads (vamos)	16bp+	2	2	0
chr9:14914050:TGTGTGTGTGTGTA	14	Long Reads (vamos)	7-15bp	3	3.54639175257732	0.458762886597938
chr9:14914565:ATCAAGGAATATCTTCTTAAT	21	Long Reads (vamos)	16bp+	2	1.98611111111111	0.0138888888888889
chr9:14920046:TCAGGAATCCTTT	13	Long Reads (vamos)	7-15bp	2	1.93243243243243	0.0638652350981118
chr9:14930116:TCTTTAGGTGGACCTATGTACTAATTTC	28	Long Reads (vamos)	16bp+	3	3	0
chr9:14933741:TTTGTTT	7	Long Reads (vamos)	7-15bp	5	5.28787878787879	0.511913023363405
chr9:1493545:TCTTT	5	Long Reads (vamos)	4-6bp	16	16.5109489051095	5.54583512237012
chr9:14944395:AGAT	4	Long Reads (vamos)	4-6bp	20	20.3255813953488	2.45566860465116
chr9:14960593:ATGT	4	Long Reads (vamos)	4-6bp	11	11.6930693069307	12.5748514851485
chr9:14963284:GGTCTGCAGCTTCACTCCTGGAGCCAGCAAGACCACAAATCCACCGGGAGGAAGGAACAACTCAGGATGCACCACCTTTAAGAGCTGTAACAATCACGGCAAA	103	Long Reads (vamos)	16bp+	2	2	0
chr9:14963690:AATATCACCACCCTCTCCCTCTCTGGATACTATGAGCCATATGACAGGGGGTGTCCACCTCCCACCATATGGGGTGT	77	Long Reads (vamos)	16bp+	2	1.98591549295775	0.0140845070422535
chr9:14964050:TGGGAGTAATATCATCCTCTCCTCCCCTGGATATTAGGACAAATATCACAGAGGGGTGTACACCTCTTTCTATATTAGTATTAATATCACCCCCTCCCCACCTTGATATTAGAAGAACTATCACTGGGTGTATACTCCCGATGC	144	Long Reads (vamos)	16bp+	2	2	0
chr9:14964930:CTGCAATACTGAAAGTAGTATCACCCTCTCCCTCTTTGAGTATTAGGGAAAACATCACAAGGGCGGTGTACACTTT	76	Long Reads (vamos)	16bp+	2	2	0
chr9:14967021:CAGAAGGATGTACACCCTCTGAGATATTGCGAGTAGTATCATCCTCTC	48	Long Reads (vamos)	16bp+	2	2	0
chr9:14970136:TCAAAATATCAATGA	15	Long Reads (vamos)	7-15bp	3	3	0
chr9:14971734:ACCAAAACAGCATGGTACTGGT	22	Long Reads (vamos)	16bp+	2	2.01960784313725	0.01941370607649
chr9:14974416:CAATATCGCATGGTGGTGTACA	22	Long Reads (vamos)	16bp+	2	1.9873417721519	0.0126582278481013
chr9:14974627:TATCTAAGAAAGATATTACTTCTCATATCACAGTGGGTGTACTACACCCTGTGATATTATTCATAA	66	Long Reads (vamos)	16bp+	5	5	0.0266666666666667
chr9:14976575:CAATTGTCCCACCT	14	Long Reads (vamos)	7-15bp	2	2	0
chr9:14977560:GGAA	4	Long Reads (vamos)	4-6bp	27	26.5620437956204	11.2920781451267
chr9:14991461:CCTTGCCCCACCATCTTACA	20	Long Reads (vamos)	16bp+	6	7.01680672268908	2.28785073351374
chr9:1501478:TACAATTCAATGGCT	15	Long Reads (vamos)	7-15bp	2	2	0
chr9:15015837:TTTGTCAAAAAGGACATGTAA	21	Long Reads (vamos)	16bp+	2	2	0
chr9:15023554:CTACCCATTATACTCTGTCTTTC	23	Long Reads (vamos)	16bp+	2	2	0
chr9:15025981:GCAATATTTGCTGTTCT	17	Long Reads (vamos)	16bp+	2	1.98571428571429	0.0142857142857143
chr9:15034997:TTTAATCCCTAAA	13	Long Reads (vamos)	7-15bp	2	2	0
chr9:15047153:AAGG	4	Long Reads (vamos)	4-6bp	23	22.5434782608696	1.92875277689622
chr9:15050048:GAGGGGAGAGGAGACGGGAGGGGAGGG	27	Long Reads (vamos)	16bp+	6	5.70149253731343	0.752328582650656
chr9:15061334:ATATATATGTAT	12	Long Reads (vamos)	7-15bp	10	11.3407407407407	3.91288004422333
chr9:15077093:ACATTACCATCAATA	15	Long Reads (vamos)	7-15bp	2	2	0
chr9:15084566:CCATTTTCTAGAA	13	Long Reads (vamos)	7-15bp	2	1.98571428571429	0.0142857142857143
chr9:15084782:TGGCTCACGCCTGTAATCCCAGCACTTTGGGAGGCTGAGGCGGGTAGATCACGAGGTCAGGGGATCGAGACCAGCCCAGCCAACATGGAGAAACCCCTGTCTCTCCTAAAAAACACAAAAATTAGCTGGGCGTGGTAGTGCACACCTGTAATCCCAGCTACTCGGGAGGCTGAGGCAGGAGAATCACTTGAACCCAGGAGGCGGAGGTTACAGTGAGCTGAGATCACGCCACTGCACTCCAGCCTCAGCAACAGAGCGAGACTCCATCTCAAAAAAAAGAAAAAGAAA	288	Long Reads (vamos)	16bp+	2	2	0
chr9:15096127:TAAGTCTACATTTAACTGCA	20	Long Reads (vamos)	16bp+	2	1.97183098591549	0.0277665995975855
chr9:15097923:TTTTTTA	7	Long Reads (vamos)	7-15bp	6	6.18518518518519	0.301271420674406
chr9:15099641:AGAA	4	Long Reads (vamos)	4-6bp	76	76.2246376811594	15.5039141013435
chr9:15102160:GCGAAGGTTGCAGTGA	16	Long Reads (vamos)	16bp+	2	1.98571428571429	0.0142857142857143
chr9:15105615:ATTTAAAGAAGAATTCAAGTCA	22	Long Reads (vamos)	16bp+	2	1.98571428571429	0.0142857142857143
chr9:15109437:AAGG	4	Long Reads (vamos)	4-6bp	13	13.6740740740741	3.86312880044223
chr9:15114653:CATTGTCTACAATGG	15	Long Reads (vamos)	7-15bp	2	2	0
chr9:15116806:AAAAAAGAAAG	11	Long Reads (vamos)	7-15bp	3	3.16535433070866	0.234345706786652
chr9:15119403:AAAAAGAAAAAGAAATAAAG	20	Long Reads (vamos)	16bp+	3	2.91129032258065	0.666863362182009
chr9:15122673:TAAA	4	Long Reads (vamos)	4-6bp	6	5.91463414634146	0.498795543510991
chr9:15126698:AGAAGGAGG	9	Long Reads (vamos)	7-15bp	206	161.301470588235	6741.45659041394
chr9:15129826:ATATAGAAGAAG	12	Long Reads (vamos)	7-15bp	2	1.98611111111111	0.0420579029733959
chr9:15134589:TTGGGTTTTTTGTTTT	16	Long Reads (vamos)	16bp+	2	2.01785714285714	0.0176962676962677
chr9:15145603:CACCCC	6	Long Reads (vamos)	4-6bp	6	5.77868852459016	0.372104050941607
chr9:15148465:ACA	3	Long Reads (vamos)	2-3bp	12	11.5491803278689	1.24136295894865
chr9:15148650:AAAAAAAAAAAAAAGAAAG	19	Long Reads (vamos)	16bp+	2	2.04081632653061	0.163265306122449
chr9:15159150:AAAAAC	6	Long Reads (vamos)	4-6bp	5	5.17543859649123	0.287532991771464
chr9:15161925:ATACAATGGGGTGGAGC	17	Long Reads (vamos)	16bp+	2	1.98795180722892	0.0120481927710843
chr9:15169897:ACTGACTTGCAGC	13	Long Reads (vamos)	7-15bp	2	1.98571428571429	0.0142857142857143
chr9:15177824:AAAACACACAAAG	13	Long Reads (vamos)	7-15bp	3	2.67241379310345	0.222188905547226
chr9:15180644:CAACTTCTCTCCATTTTC	18	Long Reads (vamos)	16bp+	3	2.97938144329897	0.0204037800687285
chr9:15201374:GGGAGGGAGCCATGCACG	18	Long Reads (vamos)	16bp+	2	2.05747126436782	0.0547981823041967
chr9:15215294:TGCCTGTAATCTCAGCACTTTGGGAGGCCAAGGCAGGTGAATCACTTGAGGTCAGGAGTGAGAGACCACCCTGACCAACATGGTGAAACCCCGTCTCTACTAAAAATACAAAACTAGCTGGGTGTGGTGGCACATGCCTGTAATCCCAGCTACTCGGGAGGCTGAGGCAGGAGAATCACTTGAACCCAGGAGGTGGAGGTTGCAATGAGCCAAGATTGCACCACTGTACTCCAGCCTGGGCGACAAGAGTGAAACTCCATCTCAAAAAAAAATAAATAAATGAGACAGGCACGGTGGCTCA	301	Long Reads (vamos)	16bp+	2	2	0
chr9:15226909:AAGAGCTAGAGTCATTAAAAA	21	Long Reads (vamos)	16bp+	2	2	0
chr9:15226973:TTTTTGTGGTTGTTTTTTG	19	Long Reads (vamos)	16bp+	2	1.97260273972603	0.0270167427701674
chr9:15233322:TCTCCCTCTCCCTCTCTTTCCACGG	25	Long Reads (vamos)	16bp+	3	2.56451612903226	0.247836349331235
chr9:15233758:GCCTCTGCCCGGCCGCCACCCCGTCTGGGAAGTGAGGAGCGTCTCTGCCTGGCCGCCCATCCTCTGGGATGTGAGGAGCCCCTCTGCCTGGCTGCCCAGTCTGGAAAGTGAGGAGCGTCTCTGCCTGGCTGCCATCCCATCTAGGAAGTGAGGAGC	156	Long Reads (vamos)	16bp+	6	6.8030303030303	1.57922738838769
chr9:15235042:AAAAC	5	Long Reads (vamos)	4-6bp	6	6.49612403100775	2.20506298449612
chr9:15248602:TGAA	4	Long Reads (vamos)	4-6bp	11	11.3846153846154	0.859416445623342
chr9:15251688:ATATATATAT	10	Long Reads (vamos)	7-15bp	6	5.91269841269841	9.68031746031746
chr9:15262066:TATTTTAATTTTTAT	15	Long Reads (vamos)	7-15bp	4	3.5982905982906	0.242410845859122
chr9:15262502:CAGTTTTATTTTA	13	Long Reads (vamos)	7-15bp	2	1.98809523809524	0.0119047619047619
chr9:15267967:CAATGGGTTTCTCAAGAATTCT	22	Long Reads (vamos)	16bp+	2	2	0
chr9:15272954:CTGCCATCCTGATCGTAGAA	20	Long Reads (vamos)	16bp+	2	2	0
chr9:15273450:TTCCTCCCTCCTCCTCCGCG	20	Long Reads (vamos)	16bp+	3	2.62393162393162	0.23666371942234
chr9:15277058:CCTTTACCCTCTAG	14	Long Reads (vamos)	7-15bp	2	2.0126582278481	0.0126582278481013
chr9:15277529:GACATTGCCCAACACAGTGA	20	Long Reads (vamos)	16bp+	5	4.98058252427184	0.0192271083190558
chr9:15279879:CTTTTTTTCTTTT	13	Long Reads (vamos)	7-15bp	3	3.4	0.893023255813953
chr9:15284620:CATTTATTTAACAAAAGCCAGATTTG	26	Long Reads (vamos)	16bp+	2	2	0
chr9:15287945:AAAAATAAAAAA	12	Long Reads (vamos)	7-15bp	3	2.62037037037037	0.424627898926964
chr9:15296989:AAGAAAAGAAAA	12	Long Reads (vamos)	7-15bp	3	2.5	0.333333333333333
chr9:1530271:AAAACAAAACAAAAAAC	17	Long Reads (vamos)	16bp+	2	2.4018691588785	0.242637982719097
chr9:15311310:ACACACACACATATATATAT	20	Long Reads (vamos)	16bp+	3	2.98924731182796	0.010752688172043
chr9:15311708:AGAGAAAAGAAAGAAGAGA	19	Long Reads (vamos)	16bp+	2	1.96470588235294	0.0820728291316527
chr9:15313504:GTTTT	5	Long Reads (vamos)	4-6bp	8	7.9438202247191	0.371807967313585
chr9:15322152:GTTTT	5	Long Reads (vamos)	4-6bp	10	10.218045112782	1.70209614946457
chr9:15330413:AAACAAAACAAAACAA	16	Long Reads (vamos)	16bp+	3	3.26923076923077	0.275790101371497
chr9:15331325:GTT	3	Long Reads (vamos)	2-3bp	9	8.62037037037037	0.817151263412946
chr9:15335168:TTTTGT	6	Long Reads (vamos)	4-6bp	8	7.96240601503759	0.172818409660515
chr9:15341097:CTTCTTTCTTTCTTTCTCTCT	21	Long Reads (vamos)	16bp+	4	3.63636363636364	0.333333333333333
chr9:15342298:AATACTTAGCATAGCTTCAT	20	Long Reads (vamos)	16bp+	3	3	0
chr9:15342859:AAAACAAAAAAA	12	Long Reads (vamos)	7-15bp	2	1.95652173913043	0.0945842868039664
chr9:15343842:TTTTTTTTTTGTTTTTTA	18	Long Reads (vamos)	16bp+	3	2.93846153846154	0.104710793082886
chr9:15351005:AAAT	4	Long Reads (vamos)	4-6bp	9	9.3015873015873	1.33231746031746
chr9:15351705:TTTTTTTG	8	Long Reads (vamos)	7-15bp	4	3.80412371134021	0.179982817869416
chr9:15353201:AGGAACCAGACCCAAAACCA	20	Long Reads (vamos)	16bp+	2	2	0
chr9:15360949:ACTAGAATTCTAGAA	15	Long Reads (vamos)	7-15bp	2	2.09433962264151	0.0862533692722372
chr9:15361007:CCATAGAAACCAGAACCCTTTTTCC	25	Long Reads (vamos)	16bp+	2	2.02325581395349	0.0465116279069767
chr9:15365190:GCAGAGTGCTGACTGGTGCATTTACAATCCTTTAGCTAGACAGAAAAGTTCTCCAAGTCCCCACCCGATTAGCTAGGCACACAGTGCTGATTGGTGATTTACAAACCTTTAGCTAGAC	118	Long Reads (vamos)	16bp+	3	3.29411764705882	0.308677926616191
chr9:15365809:AAAACA	6	Long Reads (vamos)	4-6bp	5	5.32258064516129	0.415420928402832
chr9:15368076:TTTA	4	Long Reads (vamos)	4-6bp	7	7.08333333333333	0.182456140350877
chr9:15371368:TTTTTCCTTTGCTTCTCCT	19	Long Reads (vamos)	16bp+	2	1.98611111111111	0.0138888888888889
chr9:15379996:TCACAACGTACATTCTCAAGGGCAGGGAGAATA	33	Long Reads (vamos)	16bp+	2	2.01315789473684	0.0131578947368421
chr9:15380268:AAAATAA	7	Long Reads (vamos)	7-15bp	5	5.05	0.0883838383838384
chr9:15386188:GGGAAG	6	Long Reads (vamos)	4-6bp	13	12.6544117647059	1.82783224400871
chr9:15393504:CTTCCTTTCTTACGTC	16	Long Reads (vamos)	16bp+	2	2.13888888888889	0.139408099688474
chr9:15395227:TGTATATATATGTATATGTGTGTG	24	Long Reads (vamos)	16bp+	3	2.98165137614679	0.036697247706422
chr9:15397338:AAAAAAAAAAAA	12	Long Reads (vamos)	7-15bp	3	3.04580152671756	0.459424544920728
chr9:15400069:TTTG	4	Long Reads (vamos)	4-6bp	7	7.11214953271028	0.477869864221478
chr9:15405799:TCCCTC	6	Long Reads (vamos)	4-6bp	12	11.7611940298507	1.38615194703176
chr9:15406228:AGCCCCTCTGCCAGGCCAGCCGCCCCGTCCGGGAGGGAGGTGGCGGGGTCAGCCCCCCGCCCGGCCAGCCGCCCCGTCAGGGAGGGAGGTGGGTTCAGCCCCCCGCCAGGCCAGCCGCCCCGTCCGGGAGGGAGGTGGCGGGGTCAGCCCCCCGCCCGGCCAGCCGCCCCGTCCGGGAGGTGAGGGGCGCCTCTGCCCGCCCGCCCCTACTGGGAAGTGAGG	222	Long Reads (vamos)	16bp+	4	4.26229508196721	0.376913697330985
chr9:15409986:ATATATATAATGTATGTATATATAATATA	29	Long Reads (vamos)	16bp+	5	5.21551724137931	0.396626686656672
chr9:15414492:CCTGAGTAGCTGGAACTACAGGCGCCTGCCACCATG	36	Long Reads (vamos)	16bp+	2	2	0
chr9:15415233:CAAAAAAAAA	10	Long Reads (vamos)	7-15bp	3	2.92307692307692	0.397137745974955
chr9:15420419:AAAACAAAAAAAAAAAAAAAA	21	Long Reads (vamos)	16bp+	2	1.98245614035088	0.300574444961962
chr9:15432734:TCCAATGAATAAATGTAGAAGA	22	Long Reads (vamos)	16bp+	2	2	0
chr9:15435418:AAAAATTAGCCGGGCGTGGTGGCAGGCGCCTGTAATCCCAGCTACTCTGGAGGCTGGCAGGACAATCACTAGAACCCAGGAGGTGGAGGTTGCAGCGAGCCCAGATTGTGCCATTGCATTCCAGCCTGGGCAACAGGAGTGAAACTCTGTCTAAAAA	157	Long Reads (vamos)	16bp+	2	2	0
chr9:15441990:GACGGGGCGGCTGCCGGGCAGAGACGCTCCTCACCTCCCAGACAGGGCAGCTGCTGGGCGGAGGGGCTCCTCACCTCCCAGACGGGGCGGCTGCCGGGCGGAGGGCCTCCTCACTTCTCA	120	Long Reads (vamos)	16bp+	7	6.89166666666667	0.11421568627451
chr9:15443146:AGAGGGAGACCGTGGGGAGAGGGGG	25	Long Reads (vamos)	16bp+	3	2.82407407407407	0.146330910349602
chr9:15447505:TTTTTTGTTTT	11	Long Reads (vamos)	7-15bp	3	2.93798449612403	0.464874031007752
chr9:15455709:CCTCAGCCTCCCGAGTAGCTGGGATTACAGGCATGCGCCACCACGCCCGGCTAATTTTGTATTTTTAGTAGAGACAGGGTTTCACCATGTTGGTCAGGCTGGTCTCGAACTCCCGACCTCAGGTGATCCGCCCA	134	Long Reads (vamos)	16bp+	4	4	0
chr9:15457905:ATTTGTCACCTTAAT	15	Long Reads (vamos)	7-15bp	2	2	0
chr9:1545812:AACACCCAGA	10	Long Reads (vamos)	7-15bp	3	3	0.0253164556962025
chr9:15458534:CTTCATCAATAAAA	14	Long Reads (vamos)	7-15bp	2	1.98571428571429	0.0142857142857143
chr9:15463493:GGGGT	5	Long Reads (vamos)	4-6bp	6	5.74045801526718	0.870581327069877
chr9:1546903:AATAATTTTAACTTAAAT	18	Long Reads (vamos)	16bp+	3	2.97183098591549	0.0277665995975855
chr9:15473900:AAACAAAAAAA	11	Long Reads (vamos)	7-15bp	5	4.6390977443609	0.429368876737298
chr9:15476470:GTGTTCAAAAAAGAT	15	Long Reads (vamos)	7-15bp	2	1.97674418604651	0.0229822161422709
chr9:15488624:GCCTGTAATCCCAACACTCTGGGGGGCCGAGGCGGGCGGATCACAAGGTCAGGAGATCGAGACCATCCTGGCTAACACGGTGAAACCCCGTCTCTACTAAAAATACAAAAAATTAG	116	Long Reads (vamos)	16bp+	2	2	0
chr9:1549304:TAAATTTGATTCATA	15	Long Reads (vamos)	7-15bp	2	1.9873417721519	0.0126582278481013
chr9:15503365:AAAAAATA	8	Long Reads (vamos)	7-15bp	3	2.93506493506493	0.114149008885851
chr9:15510224:GGCGGCGAGGAGATGC	16	Long Reads (vamos)	16bp+	2	2.03370786516854	0.0329417773237998
chr9:15513161:AGGGG	5	Long Reads (vamos)	4-6bp	6	6.28125	0.928149606299213
chr9:15515372:CTTTTTTTTTTT	12	Long Reads (vamos)	7-15bp	2	1.88695652173913	0.136231884057971
chr9:15516928:TTA	3	Long Reads (vamos)	2-3bp	14	14.64	3.26451612903226
chr9:15519096:TTTTTG	6	Long Reads (vamos)	4-6bp	7	7.15702479338843	0.300137741046832
chr9:15529153:CAAAAA	6	Long Reads (vamos)	4-6bp	7	6.77118644067797	0.417282341011155
chr9:15530632:AAC	3	Long Reads (vamos)	2-3bp	15	15.3	1.82403100775194
chr9:15533617:TTTTATTCCAAATTTT	16	Long Reads (vamos)	16bp+	2	2	0
chr9:15534616:TATTTTATTTTTTTT	15	Long Reads (vamos)	7-15bp	2	2.14782608695652	0.127078565980168
chr9:15535178:TTTA	4	Long Reads (vamos)	4-6bp	14	14.0666666666667	0.629850746268657
chr9:15535640:ATTTAACTTAAAAAA	15	Long Reads (vamos)	7-15bp	2	2.28455284552846	0.205251232840197
chr9:15539997:TAAA	4	Long Reads (vamos)	4-6bp	10	10.0165289256198	1.68305785123967
chr9:15541421:AAAAC	5	Long Reads (vamos)	4-6bp	7	7.06976744186047	0.440406976744186
chr9:15569813:AAAAAAC	7	Long Reads (vamos)	7-15bp	7	6.69465648854962	1.16758661186142
chr9:1557072:AAGTGTGGAGGCAGGAAGAG	20	Long Reads (vamos)	16bp+	2	2.02816901408451	0.0277665995975855
chr9:15578407:TAT	3	Long Reads (vamos)	2-3bp	11	11.771186440678	3.44292336665218
chr9:15590752:TC	2	Long Reads (vamos)	2-3bp	68	67.0381679389313	43.6831473869642
chr9:15591191:TTTTCAAGAATTTACCGGAATGGAAAGG	28	Long Reads (vamos)	16bp+	2	2	0
chr9:15591639:TCCTTCCTTCC	11	Long Reads (vamos)	7-15bp	3	3.01136363636364	0.149294670846395
chr9:155943:AAAAT	5	Long Reads (vamos)	4-6bp	8	7.73529411764706	1.29237472766885
chr9:15602628:TTTCTTTTTTTTTTT	15	Long Reads (vamos)	7-15bp	1.5	1.91228070175439	1.00108678776587
chr9:15613508:CTTTTCTTTTTTT	13	Long Reads (vamos)	7-15bp	2	2.15841584158416	0.174653465346535
chr9:15616452:TACTATATAAAA	12	Long Reads (vamos)	7-15bp	2	2	0
chr9:15645063:CAGCAACATTGGCTGTT	17	Long Reads (vamos)	16bp+	2	2	0
chr9:15651825:TTGT	4	Long Reads (vamos)	4-6bp	6	6.0875	0.40996835443038
chr9:15662979:CAA	3	Long Reads (vamos)	2-3bp	14	14	2.12612612612613
chr9:15663593:TTTTCTTTTT	10	Long Reads (vamos)	7-15bp	3	3.06716417910448	0.393951296150825
chr9:15667969:TATTCAAATAT	11	Long Reads (vamos)	7-15bp	3	3.06741573033708	0.063585291113381
chr9:15671459:ACATTAGGTCTT	12	Long Reads (vamos)	7-15bp	2	2	0
chr9:1567826:GAAAAATAGTATTG	14	Long Reads (vamos)	7-15bp	2	2	0
chr9:15699558:GACACAAAGGTTCTCCAAGGCCCCACCAGAGTAGCTAGATACAGAGTGTCGATTGGTGAATTCACAAACACTGAGCTAGACACGGGGTACTGATTGGTGTGTTTACAAACCTTGAGCTAGATACAGAGTGCCGATTGGTGTATTTACAATCCCTGAGCTA	160	Long Reads (vamos)	16bp+	2	2	0
chr9:15702431:TGCTCTATAAA	11	Long Reads (vamos)	7-15bp	2	2	0
chr9:15706216:CTTC	4	Long Reads (vamos)	4-6bp	18	18.4809160305344	1.28232530827951
chr9:15730236:ATATTATATAAGGTT	15	Long Reads (vamos)	7-15bp	3	3	0
chr9:15734547:AAAT	4	Long Reads (vamos)	4-6bp	6	6.03846153846154	0.115384615384615
chr9:15736661:TTTC	4	Long Reads (vamos)	4-6bp	8	8.09160305343512	2.48385202583676
chr9:15749897:CACAATTAAAAGAACTAGAGAAGCAAGAGCA	31	Long Reads (vamos)	16bp+	2	2	0
chr9:15757079:AAAGATACCTGAAAATGT	18	Long Reads (vamos)	16bp+	2	2	0
chr9:1575726:GAGCCTATCAGCTAGGT	17	Long Reads (vamos)	16bp+	3	3	0
chr9:15761612:TTATTTTGTTATTT	14	Long Reads (vamos)	7-15bp	2	1.98571428571429	0.0142857142857143
chr9:15772956:TTAACAATACTCATTATTAATATTATTAACCTTATTA	37	Long Reads (vamos)	16bp+	2	1.98989898989899	0.0101010101010101
chr9:15785537:TAAAACACTTAGGTACTCCTCACACAAACTGTATGGGATTA	41	Long Reads (vamos)	16bp+	3	3	0
chr9:15808581:TGCTTGATTTCAGAGAGCAGGG	22	Long Reads (vamos)	16bp+	2	2	0
chr9:15809876:AGCTAGACACAGAGTGCTGATTGGTGCATTTACAATCCCTGAACTAGACACAGAGTGCTGATTGGTGCATTTACAATCCTCTAGCTAGACACAAAGTTCTCCAAGTCCCCACCAGATT	118	Long Reads (vamos)	16bp+	3	3	0
chr9:15814024:CCCCTTGACACTTGTGGGATTCCTTTG	27	Long Reads (vamos)	16bp+	2	1.98701298701299	0.012987012987013
chr9:15826647:TCTCATGCAACAAGCTAGCA	20	Long Reads (vamos)	16bp+	2	1.98823529411765	0.0117647058823529
chr9:15853412:TTTTTGTATGTTCATC	16	Long Reads (vamos)	16bp+	2	2	0
chr9:15856507:ATTTCCTTCCTTTGAAAACCTGA	23	Long Reads (vamos)	16bp+	2	2	0
chr9:15857934:ATATATATATATGTAT	16	Long Reads (vamos)	16bp+	5	4.94791666666667	0.049890350877193
chr9:15859637:TTTTG	5	Long Reads (vamos)	4-6bp	7	6.75409836065574	0.501016122476629
chr9:15863029:CAAACCACCACCCTTTTTCT	20	Long Reads (vamos)	16bp+	2	1.95833333333333	0.0404929577464789
chr9:15865322:ATATACATACATACATAC	18	Long Reads (vamos)	16bp+	2	2.22115384615385	0.193334578043316
chr9:15877179:AAAC	4	Long Reads (vamos)	4-6bp	8	7.73684210526316	0.549604098742431
chr9:15882992:CCTT	4	Long Reads (vamos)	4-6bp	34	32.4511278195489	126.022214627478
chr9:15888938:TTTTTCTTTTT	11	Long Reads (vamos)	7-15bp	3	3.33636363636364	1.05095913261051
chr9:15897681:AATAAAAGAGAGAATATGGATTC	23	Long Reads (vamos)	16bp+	2	2	0
chr9:15899615:TTTGCGATTTGTATATTCTCTTTCGTAAAA	30	Long Reads (vamos)	16bp+	2	2	0
chr9:15924010:ATATAGATATATAG	14	Long Reads (vamos)	7-15bp	2	2.0125	0.0125
chr9:15931434:TCTT	4	Long Reads (vamos)	4-6bp	6	6.40540540540541	2.53415233415233
chr9:15934390:AAAAAAGAAAAGG	13	Long Reads (vamos)	7-15bp	4	3.73643410852713	0.351865310077519
chr9:1593735:ATATATCTATATTG	14	Long Reads (vamos)	7-15bp	2	2.03658536585366	0.0356820234869015
chr9:15944825:TTTC	4	Long Reads (vamos)	4-6bp	16	16.1940298507463	3.75154303669622
chr9:15947804:ATTTTTTTA	9	Long Reads (vamos)	7-15bp	3	3.23846153846154	0.353548002385212
chr9:15958109:TCAT	4	Long Reads (vamos)	4-6bp	10	10.3577981651376	0.435609921848454
chr9:15958516:TATTA	5	Long Reads (vamos)	4-6bp	10	9.88888888888889	1.50155763239875
chr9:1597862:CTATGACACAGTACACAG	18	Long Reads (vamos)	16bp+	3	2.78947368421053	0.167973124300112
chr9:15984396:ATATATATGAGTGTGTGTGTAC	22	Long Reads (vamos)	16bp+	3	2.56302521008403	0.282011109528557
chr9:15992353:AAAAGGCCTTTGAC	14	Long Reads (vamos)	7-15bp	2	1.97183098591549	0.0277665995975855
chr9:15999228:GAAAAAGAAAGAAAAGAAAAGAAGGAGGGAGGAAGGAAGGAAG	43	Long Reads (vamos)	16bp+	4	3.91780821917808	0.159817351598174
chr9:16013758:TACACTATACTGTAATCTATTAAG	24	Long Reads (vamos)	16bp+	2	2.01351351351351	0.0135135135135135
chr9:16024927:TTCCCAGACATGGAACTTTCCA	22	Long Reads (vamos)	16bp+	2	1.98924731182796	0.010752688172043
chr9:16028557:TCCTGCACTTTTGTTAAGTCTGGCAGCTCTAGC	33	Long Reads (vamos)	16bp+	3	2.80681818181818	0.157654127481714
chr9:16034328:ACACACATTTGAC	13	Long Reads (vamos)	7-15bp	2	2.18823529411765	0.17843137254902
chr9:16048989:AAATCCCAAAAGATCAAAATCCCTAAAAATTA	32	Long Reads (vamos)	16bp+	2	2.01315789473684	0.0131578947368421
chr9:16058398:GCAGGTATGCT	11	Long Reads (vamos)	7-15bp	3	2.98979591836735	0.0720597517357458
chr9:16059489:TCTTTTTTTTTTTT	14	Long Reads (vamos)	7-15bp	2	2.3135593220339	0.302549616108938
chr9:16062172:AAAACAAAC	9	Long Reads (vamos)	7-15bp	3	3.1078431372549	0.0971655989128325
chr9:16062595:ATTCATTCATCCATTC	16	Long Reads (vamos)	16bp+	2	2	0
chr9:16069404:GTGTGCACGTGTGTGTGC	18	Long Reads (vamos)	16bp+	2	2.01010101010101	0.0101010101010101
chr9:16075843:ATAGC	5	Long Reads (vamos)	4-6bp	12	11.8861788617886	0.527922164467546
chr9:16077387:CCTTGCCATGA	11	Long Reads (vamos)	7-15bp	3	2.96190476190476	0.036996336996337
chr9:16080330:TGTGTATATATGTGC	15	Long Reads (vamos)	7-15bp	2	2	0
chr9:16095448:CCACACTTTCTTTCTCTCTCC	21	Long Reads (vamos)	16bp+	2	2	0
chr9:16104614:TCCATCATCCATCAATCATTCATCCA	26	Long Reads (vamos)	16bp+	3	2.98837209302326	0.0116279069767442
chr9:16109744:TACATACATATGTATATTATATATG	25	Long Reads (vamos)	16bp+	5	4.96153846153846	0.0373412994772218
chr9:16122416:CTTCAAAATAAAAAAATAGC	20	Long Reads (vamos)	16bp+	3	2.88888888888889	0.1
chr9:1612590:TTTTAATTATGAAACATAC	19	Long Reads (vamos)	16bp+	2	1.98630136986301	0.0136986301369863
chr9:16175356:CTGGTTCATGTGACTGACAGGAATTAC	27	Long Reads (vamos)	16bp+	2	1.96341463414634	0.0356820234869015
chr9:16181333:TGC	3	Long Reads (vamos)	2-3bp	18	17.7846153846154	1.02301729278473
chr9:16206933:ATCTTTCCCAGTCTCTGTTTTGTCAGTCAAGTTTCAGGAAGTTAAACTAAGAGTTAAACCTAAGGTTCTTT	71	Long Reads (vamos)	16bp+	2	2	0
chr9:16210220:AGGAAGGGAGAG	12	Long Reads (vamos)	7-15bp	3	3.09615384615385	0.165421956684093
chr9:16220954:CAAAAAAACAAAA	13	Long Reads (vamos)	7-15bp	3	2.72173913043478	0.202593440122044
chr9:16229454:ATA	3	Long Reads (vamos)	2-3bp	14	13.9606299212598	4.78415198100237
chr9:16235543:CTTCTCCACTCCCTCTC	17	Long Reads (vamos)	16bp+	2	2.01030927835052	0.0519759450171821
chr9:16240895:TGC	3	Long Reads (vamos)	2-3bp	11	10.6271186440678	0.868318122555411
chr9:16269309:GGAAGAAAGGGAGGAA	16	Long Reads (vamos)	16bp+	2	1.97802197802198	0.0217338217338217
chr9:16279834:GAG	3	Long Reads (vamos)	2-3bp	16	16.2720588235294	4.2291394335512
chr9:16285318:TTCTTCTCCAAGAAGGTGACCATGGCTGG	29	Long Reads (vamos)	16bp+	2	2.04597701149425	0.0443731622560813
chr9:16306256:AAAAAAAAAG	10	Long Reads (vamos)	7-15bp	3	2.90551181102362	0.403699537557805
chr9:16308329:TTTGTT	6	Long Reads (vamos)	4-6bp	7	7	0.165413533834586
chr9:1631340:GGAGGGAAGGAG	12	Long Reads (vamos)	7-15bp	5	4.864	0.118451612903226
chr9:16320274:AGATGCTGAAGATGGCCTCCCAGGCCCCAGC	31	Long Reads (vamos)	16bp+	7	6.84210526315789	0.151839776432231
chr9:16352626:TTGCAAAGAGAAGACTTT	18	Long Reads (vamos)	16bp+	2	1.98823529411765	0.0117647058823529
chr9:1637176:GCTCTAAACCAAAT	14	Long Reads (vamos)	7-15bp	2	1.98571428571429	0.0142857142857143
chr9:16384138:TTTTTCATGTTTATTGGCT	19	Long Reads (vamos)	16bp+	1	1.44897959183673	0.249947401641069
chr9:16391790:TCCTGT	6	Long Reads (vamos)	4-6bp	12	11.9212598425197	0.533433320834896
chr9:16399445:ATATAATAAATTTTATAT	18	Long Reads (vamos)	16bp+	4	3.96052631578947	0.0384210526315789
chr9:16399527:TAGA	4	Long Reads (vamos)	4-6bp	6	6.1125	0.177056962025316
chr9:1640293:CACACACATAACACAAACA	19	Long Reads (vamos)	16bp+	3	2.92857142857143	0.0671256454388985
chr9:16413388:CATTTGGATTAAAAAA	16	Long Reads (vamos)	16bp+	4	4.20689655172414	0.443778110944528
chr9:16421311:AGAAAGAAAGAGAAAGAGAGAGAGAGA	27	Long Reads (vamos)	16bp+	2	1.95945945945946	0.0394298407997038
chr9:1644940:TTTTTTTCTGAGGTTTATCC	20	Long Reads (vamos)	16bp+	2	1.98648648648649	0.0135135135135135
chr9:1645069:TTTTCTTTTC	10	Long Reads (vamos)	7-15bp	3	3.34615384615385	0.584675014907573
chr9:16451349:CTACACACTTTCATCAAATTT	21	Long Reads (vamos)	16bp+	2	2	0
chr9:16451753:TTCAGGGATCTGCTTATAT	19	Long Reads (vamos)	16bp+	2	2	0
chr9:16458367:ATTTACTTCTAA	12	Long Reads (vamos)	7-15bp	2	1.98947368421053	0.0105263157894737
chr9:16463784:GGTGGCTCATGTCTGTAATCCCAGCACTTCGGGAGGCC	38	Long Reads (vamos)	16bp+	2	2	0
chr9:16467831:TAAAAAAAAAAAA	13	Long Reads (vamos)	7-15bp	2	1.92592592592593	0.106611284181378
chr9:16479249:AAAAAGAAAAG	11	Long Reads (vamos)	7-15bp	4	3.99253731343284	0.488665694085961
chr9:16480043:ACATTCAACACAGGTAACA	19	Long Reads (vamos)	16bp+	3	2.98888888888889	0.0111111111111111
chr9:16481002:TCTAGCTCAAGGTTTGTAAACGCACCAATCAGCACCCTGTG	41	Long Reads (vamos)	16bp+	2	2	0
chr9:16486239:CAGAGGAAAATGAAG	15	Long Reads (vamos)	7-15bp	2	2.01298701298701	0.012987012987013
chr9:16492827:TGGGTAATCTGAAATGGTGTGTCTTCAGTC	30	Long Reads (vamos)	16bp+	2	2	0
chr9:16495882:TTTTCT	6	Long Reads (vamos)	4-6bp	8	7.70676691729323	0.93609022556391
chr9:16496226:AAAAC	5	Long Reads (vamos)	4-6bp	7	7.01639344262295	1.04105134805582
chr9:16498021:TATTCCATCATATATA	16	Long Reads (vamos)	16bp+	18	17.162962962963	1.83891652846877
chr9:16499518:TCTTTTTTTT	10	Long Reads (vamos)	7-15bp	3	2.95384615384615	0.400954084675015
chr9:16504267:TAATACATGTATTCCAGAATGAATACATGTAT	32	Long Reads (vamos)	16bp+	3	2.63	0.296060606060606
chr9:16505125:ATAAATGAGATAAAATGT	18	Long Reads (vamos)	16bp+	3	2.70652173913043	0.231605351170569
chr9:1651075:TAA	3	Long Reads (vamos)	2-3bp	13	12.8870967741935	1.75950694990821
chr9:16518578:GTTT	4	Long Reads (vamos)	4-6bp	6	6.41538461538462	2.32224209898629
chr9:16523470:AAAACAAAAAAAA	13	Long Reads (vamos)	7-15bp	2	2.12605042016807	0.19584104828372
chr9:16523848:CCAGGAGGCAGAGATTGCAGTGAACTGAGATCGT	34	Long Reads (vamos)	16bp+	2	2	0
chr9:16532239:TAATCTTTGTAATGAAAATATTTATTTT	28	Long Reads (vamos)	16bp+	2	2	0
chr9:16539006:CATGGTGTCTGTCTGTTTACCACTTGTAATATAC	34	Long Reads (vamos)	16bp+	2	2	0
chr9:16539428:GAGGTGGAGGCTGTACTGAGCCA	23	Long Reads (vamos)	16bp+	2	1.98611111111111	0.0138888888888889
chr9:16539509:GAAAG	5	Long Reads (vamos)	4-6bp	67	66.1893939393939	50.8264515382836
chr9:16542359:GAAAAAAAGAGA	12	Long Reads (vamos)	7-15bp	3	2.53571428571429	0.287001287001287
chr9:1655746:TGCATTTCTCTGATAATTAATGA	23	Long Reads (vamos)	16bp+	2	2	0
chr9:16570966:AATTTCTAATTAGA	14	Long Reads (vamos)	7-15bp	2	2	0
chr9:16573757:GTAATACTTAAA	12	Long Reads (vamos)	7-15bp	2	2	0
chr9:165772:AATAAAACAAAA	12	Long Reads (vamos)	7-15bp	3	2.97029702970297	0.0691089108910891
chr9:16585196:TGTGGATTTGATTTATTTTTA	21	Long Reads (vamos)	16bp+	2	2	0
chr9:16589497:TTTG	4	Long Reads (vamos)	4-6bp	9	8.87826086956522	0.634172387490465
chr9:1659632:TTCTCTCC	8	Long Reads (vamos)	7-15bp	3	3.07058823529412	0.185434173669468
chr9:16597796:ATTTAAAATATAAATTTATCT	21	Long Reads (vamos)	16bp+	2	2	0
chr9:16599153:ATAAACAAATATACTTCCTGCTCCCTC	27	Long Reads (vamos)	16bp+	2	2	0
chr9:16606614:TCAAGCAATTCTCCAGCCCCAGCC	24	Long Reads (vamos)	16bp+	3	2.93684210526316	0.0597984322508399
chr9:16616727:AGGA	4	Long Reads (vamos)	4-6bp	30	30.1450381679389	7.01726365237816
chr9:16629344:CAGAAGACTCACTACATT	18	Long Reads (vamos)	16bp+	2	2	0
chr9:16641769:AAATATGTAA	10	Long Reads (vamos)	7-15bp	3	2.97727272727273	0.0454545454545455
chr9:16664690:AAAAAC	6	Long Reads (vamos)	4-6bp	9	9.08029197080292	1.11850579647918
chr9:16665400:AGAA	4	Long Reads (vamos)	4-6bp	22	20.7956204379562	12.4138042078145
chr9:16668162:GGAGACCTCACTG	13	Long Reads (vamos)	7-15bp	2	1.98571428571429	0.0142857142857143
chr9:1666827:GGCCTTAAAAGTATGTCTAAGATAACTTCAAATCTTTGTATGTTCTGGATTAAAGTTAA	59	Long Reads (vamos)	16bp+	2	2	0
chr9:16695517:TTTCTTTCTT	10	Long Reads (vamos)	7-15bp	4	3.66923076923077	0.40912343470483
chr9:16706201:TTCTCCTACCACTGA	15	Long Reads (vamos)	7-15bp	2	1.96296296296296	0.0361111111111111
chr9:16726676:TGTGTGGATGATAATATCAAACTAACTTGCTTTG	34	Long Reads (vamos)	16bp+	2	1.98571428571429	0.0142857142857143
chr9:16737238:CTTTTTTTTTT	11	Long Reads (vamos)	7-15bp	3	2.61904761904762	0.468864468864469
chr9:16743955:GTTT	4	Long Reads (vamos)	4-6bp	9	8.64583333333333	0.631140350877193
chr9:16751173:AAAAAAAACTACAAAACTGTGAAA	24	Long Reads (vamos)	16bp+	2	2	0.0204081632653061
chr9:16751605:GTAT	4	Long Reads (vamos)	4-6bp	22	23.231884057971	21.9896329207659
chr9:16765497:GAAATAATTTGACTTTAGAAAAGCT	25	Long Reads (vamos)	16bp+	2	2	0
chr9:16773968:TTTTG	5	Long Reads (vamos)	4-6bp	6	5.87619047619048	0.244139194139194
chr9:16778147:ACAATGACTCTCATAATGAGGAAACTGTAAAGATACATACACACAAATACT	51	Long Reads (vamos)	16bp+	2	2	0
chr9:16779114:AAAAG	5	Long Reads (vamos)	4-6bp	9	9.3609022556391	2.65664160401003
chr9:16779964:GGTGGCTCACGCCTGTAATCCCAGCACTGTGGGAGGCCGAGGCTGGCAGATCATGAGGTCAGGAGCTCAAGACCATCCTGGCCAACATGGGGAAACCCCGTCTCTACTAAAAATACAAAAATTATCTGGGCGTAGTGGCGGGCGCCTGTAGTCCCAGCTACTCGGGAGACTGAGGCAAGGGAATCGCCTGAACCCAGGAGGCGGAGGCTGCAGTGAGCCGAGATCACACCACTACACTCCAGCCTGGCGACAGGGCAAGACTCCGCCTTAAAAAAAAAAAA	281	Long Reads (vamos)	16bp+	2	2	0
chr9:16782288:AAT	3	Long Reads (vamos)	2-3bp	10	9.88541666666667	0.649890350877193
chr9:16793837:TTTTTGT	7	Long Reads (vamos)	7-15bp	6	5.6969696969697	1.4647235715938
chr9:16796581:GAAA	4	Long Reads (vamos)	4-6bp	24	23.9926470588235	2.0369825708061
chr9:16810925:ACAGTGTACAGGGGCCAGCGCAGTGGCTCACGCCTGTAATCCCAGCAATTTGGGAGGCTGAGGCGGGCAGATCTCAAGGTCAGGAGATCAAGACCATCCTGGCTAACACAGTGAAACCCCGTCTCTACTAAAAATACAAAAAATTAGCCAGGCATGGTGGCGGGCGCCTGTAGTCCCAGCTACTCTGGGACTGAGGCTGAGGCAGGAGAATGGCATGAACCCGGGAGGCGGAGCTTGCAGTGAGCCAAGATCGTGCCACTGCACTCCAGCCTGGGCAACAGAGCGAGACTTCGTCTCAAAAGACCAAAAAAAAAAAAAAACCAAAAAAACC	331	Long Reads (vamos)	16bp+	2	2	0
chr9:1681954:ATTCGAAATAGGGAG	15	Long Reads (vamos)	7-15bp	3	2.97247706422018	0.027013251783894
chr9:16820926:CAGGAGCACTGTAATCCCAGAACGTTGGGAGGCCGAGG	38	Long Reads (vamos)	16bp+	2	2	0
chr9:168241:TTAT	4	Long Reads (vamos)	4-6bp	7	7.28333333333333	0.406442577030812
chr9:16826810:GATG	4	Long Reads (vamos)	4-6bp	12	11.9557522123894	0.274810366624526
chr9:16843817:CAAGCAGAAATTCATGTTAGAATT	24	Long Reads (vamos)	16bp+	2	2	0
chr9:16865780:TTCTTACGCATATTGAGTTAGAATATAGG	29	Long Reads (vamos)	16bp+	2	2	0
chr9:16871235:CTTTGTGGGGATGGAAAAACAA	22	Long Reads (vamos)	16bp+	2	2	0
chr9:16876421:ACAGAGTGCTGATTGGTGTATTTACAATCCCTTAGCTATACTTAAAGGTTCTCCAAGTCCCCACCAGATTAACTAGATACAGAGTGCTGATTGGTGCACTCACAAACGCTGAGCTAGACACAAGGTGCTGATTGGTGTGTTTACAAAACTTGAGTTAGAT	160	Long Reads (vamos)	16bp+	3	3	0
chr9:16882610:CGCTGATTGGTCCATTTTACAGAG	24	Long Reads (vamos)	16bp+	5	5.01136363636364	0.0113636363636364
chr9:16888079:TAATCCCAGCACT	13	Long Reads (vamos)	7-15bp	2	1.95833333333333	0.0404929577464789
chr9:16888783:ATTACTATATTAAATATGTTATATTAATAC	30	Long Reads (vamos)	16bp+	3	2.96739130434783	0.0318920210224558
chr9:16890686:TATT	4	Long Reads (vamos)	4-6bp	7	7.59821428571429	1.0353120978121
chr9:16892785:TTTA	4	Long Reads (vamos)	4-6bp	9	8.328125	2.17495078740157
chr9:16892884:GGCCTCCCAAGATTACA	17	Long Reads (vamos)	16bp+	2	2	0
chr9:16894637:AAAT	4	Long Reads (vamos)	4-6bp	8	8.28925619834711	2.65730027548209
chr9:16902125:TATT	4	Long Reads (vamos)	4-6bp	8	7.8974358974359	1.21352785145889
chr9:16905126:CTTT	4	Long Reads (vamos)	4-6bp	15	14.8014705882353	8.38251633986928
chr9:16905600:TTTTATTTTATTTA	14	Long Reads (vamos)	7-15bp	3	3.06363636363636	0.628940783986656
chr9:16907620:TATATATTATATAATATATATAATGTATATAT	32	Long Reads (vamos)	16bp+	27.5	26.5652173913043	51.5760076166296
chr9:16908574:GGAA	4	Long Reads (vamos)	4-6bp	9	10.3658536585366	9.52898840463815
chr9:16912850:TTTTTTTTTGAGACGGAGTCTCGCTCTGTCGCCCAGGCTGGAGTGCAGGGGCGCAATCTCGGCTCACTGCAAGCTCCGCCTCCCGAGTTCACGTAATTCTCCTGCCTCAGCCTCCCGAATAGCTGGGACTGCAGGCGCCCGCCACCCAGCCCTGCTAATTTTTTGTATTTTTAGTAGAGATGGGGTTTCACCGCATTAGCCAGGATGGTCTCGATCTCCTGACCTCGTGATCCACCTGCCTCGGCCTCCCAAAGTGCTGGGATTACAGGCATGAGCCCATGCGCCCGGCCTTAACATCTTTTTAAAAAGTTAATTGTTTTGTTTTTTG	328	Long Reads (vamos)	16bp+	3	3	0
chr9:16919007:CACCACTGCACTCCA	15	Long Reads (vamos)	7-15bp	2	2	0
chr9:16922544:ATATAAAATGATCAAGGTGAAGAA	24	Long Reads (vamos)	16bp+	2	2	0
chr9:16924895:CGCCAAGGCTGAGGAGG	17	Long Reads (vamos)	16bp+	2	1.98888888888889	0.0111111111111111
chr9:16932776:TGTC	4	Long Reads (vamos)	4-6bp	10	9.61538461538461	1.1525198938992
chr9:16938068:AAAAGAAAAACAAAAAGAAA	20	Long Reads (vamos)	16bp+	2	2.37096774193548	0.267768161552583
chr9:16938444:GAAA	4	Long Reads (vamos)	4-6bp	38	37.0289855072464	30.9772558975986
chr9:16939937:CTTC	4	Long Reads (vamos)	4-6bp	32	32.4963503649635	4.20770717045942
chr9:16943285:GAAAGTGCTTATTAATA	17	Long Reads (vamos)	16bp+	3	2.62857142857143	0.235714285714286
chr9:16947969:AGTACATATTGTTGTAATG	19	Long Reads (vamos)	16bp+	2	2	0
chr9:16948220:TTCTTTTTCT	10	Long Reads (vamos)	7-15bp	5	5.03787878787879	0.647409206569512
chr9:16949569:TTAA	4	Long Reads (vamos)	4-6bp	7	6.7378640776699	0.43061107938321
chr9:1695423:TAAAAAATAGAGA	13	Long Reads (vamos)	7-15bp	2	1.9875	0.0125
chr9:16955276:TTTA	4	Long Reads (vamos)	4-6bp	11	10.78125	3.71555118110236
chr9:16961300:TTTTTG	6	Long Reads (vamos)	4-6bp	5	5.0655737704918	0.32624305649641
chr9:16964837:ACAAAAA	7	Long Reads (vamos)	7-15bp	6	5.98373983739837	0.0980940956950553
chr9:16965278:TCTTTTCTTTTTCTTTTC	18	Long Reads (vamos)	16bp+	2	2.392	0.401548387096774
chr9:16972423:TTTTTGTTTT	10	Long Reads (vamos)	7-15bp	2	2.18253968253968	0.182412698412698
chr9:16976717:TTTATT	6	Long Reads (vamos)	4-6bp	7	7.47328244274809	0.435819142689372
chr9:16977259:CCTCCCAGACGGGGTGGTGGCCGGGCAGAGGGGCTCCTCACATCCCAGTAGGGGCGGCCGGGCAGAGGCGCCCCTCACCTCCCGGACGGGGCGGCTGGCCGGGCGGGGGGCTGACCCCCCCACCTC	126	Long Reads (vamos)	16bp+	2	2.0253164556962	0.0249918857513794
chr9:16977557:GCTCCTCACTTCTCAGACGGGGCGGTTGCCAGGCAGAGGCTCTCCTCACTTCTCAGACGGGGCGGCCGGGCAGAGACGCTCCTCACATCCCGGACGGGGCGGCAGGGCAGAGGTGCTCCCCACATCTCAGACGATGGGCGGCCGCGCAGAGAC	153	Long Reads (vamos)	16bp+	2	2.01428571428571	0.0142857142857143
chr9:16978306:GAGAGG	6	Long Reads (vamos)	4-6bp	11	10.9124087591241	0.742271361099184
chr9:16978587:TTAAAATACAAATTTTTT	18	Long Reads (vamos)	16bp+	2	2	0
chr9:17024064:TGGGAGGCTGAGGTGGGAGGATTGCTTGTGCC	32	Long Reads (vamos)	16bp+	2	2	0
chr9:17026279:AAAATAATAAATTG	14	Long Reads (vamos)	7-15bp	3	2.74285714285714	0.192857142857143
chr9:17031282:AAAC	4	Long Reads (vamos)	4-6bp	6	6.38095238095238	0.488095238095238
chr9:170335:TGTGTGTGTGTGTGT	15	Long Reads (vamos)	7-15bp	5	4.65833333333333	0.294047619047619
chr9:17037761:TGTGTATATATA	12	Long Reads (vamos)	7-15bp	2	1.97183098591549	0.0277665995975855
chr9:17038542:TTATTTTATTTTA	13	Long Reads (vamos)	7-15bp	2	2.04166666666667	0.0404929577464789
chr9:17043404:TTTT	4	Long Reads (vamos)	4-6bp	15	15.3430656934307	6.22702876771146
chr9:17043770:CTTTCTTTTTTT	12	Long Reads (vamos)	7-15bp	5	4.95620437956204	1.01277372262774
chr9:17051941:AGTCCTTTACTATTTG	16	Long Reads (vamos)	16bp+	2	2	0
chr9:17054838:TTTCTTCTTTTTTTTTC	17	Long Reads (vamos)	16bp+	2	2.10769230769231	0.546451997614788
chr9:17057474:TCTCTGTTTGTCCCCCACCCGTCACCACC	29	Long Reads (vamos)	16bp+	2	2	0
chr9:17073099:CTAGCTCAAGGTTTGTAAACACACCAATCAGCACCCTGTGT	41	Long Reads (vamos)	16bp+	3	3	0
chr9:17073333:CACCAAATCGACACTCTGTATCTAGCTGTTCTGGTGGGGCCTTGGAGAACCTTTATGTCTAGCTCAAGGATTGTAAATA	79	Long Reads (vamos)	16bp+	3	3.01041666666667	0.0104166666666667
chr9:17077289:TTTATTTTATTTATTTATTTAT	22	Long Reads (vamos)	16bp+	2	2	0
chr9:17090406:ATA	3	Long Reads (vamos)	2-3bp	10	10.2869565217391	3.20640732265446
chr9:17094255:TTTGGACATTATAA	14	Long Reads (vamos)	7-15bp	2	2	0
chr9:17098471:TTTCTTTTCTTTTTTCTT	18	Long Reads (vamos)	16bp+	2	2.45967741935484	0.380474691843693
chr9:17102788:TTCTTTATGGTGGGAAAT	18	Long Reads (vamos)	16bp+	2	1.97222222222222	0.0273865414710485
chr9:17114745:AAAAATAAAAAC	12	Long Reads (vamos)	7-15bp	2	2.1038961038961	0.0943267259056733
chr9:17118895:AGATATATCTAT	12	Long Reads (vamos)	7-15bp	3	2.98823529411765	0.0117647058823529
chr9:17118962:CTATAAATAATAGATATCTATAATAGATAGATATATAT	38	Long Reads (vamos)	16bp+	6	6.13385826771654	0.608923884514436
chr9:17119442:ATAGATATATATCTAAAAATT	21	Long Reads (vamos)	16bp+	7	7.56910569105691	1.00133280021325
chr9:17139077:TTATTATTTTATTT	14	Long Reads (vamos)	7-15bp	2	1.98795180722892	0.0120481927710843
chr9:17144805:TTTAT	5	Long Reads (vamos)	4-6bp	10	10.3888888888889	1.00755555555556
chr9:17151421:TGGTTCTGTTTATGTGA	17	Long Reads (vamos)	16bp+	2	2	0
chr9:17154648:AAACGGACCAGTCAGCACTCTGTA	24	Long Reads (vamos)	16bp+	6	5.63157894736842	0.234746157428971
chr9:1715557:CTGAGGCAGGAGAATCACTTGAACCAGGAGGTGGAGGTTGCAGTGCGCCAAGATCATGCCACTGCACTCCAGC	73	Long Reads (vamos)	16bp+	1	1.42424242424242	0.246753246753247
chr9:17156723:TGCAATAAAGCAAATAT	17	Long Reads (vamos)	16bp+	3	3	0
chr9:1715731:AAAACA	6	Long Reads (vamos)	4-6bp	6	6.13178294573643	0.20906007751938
chr9:17171180:CATTTTGTTTTTTGGTGG	18	Long Reads (vamos)	16bp+	3	2.96296296296296	0.0361111111111111
chr9:1717512:TATTT	5	Long Reads (vamos)	4-6bp	5	4.98648648648649	0.123102554609404
chr9:17176010:TAATTATCTATTG	13	Long Reads (vamos)	7-15bp	2	2	0
chr9:17177938:ACAGGGTGCTGATTGGTGCATTTACAATCCCTGAGCTAGACACAAAAGTTCTCCACATCCCCACTAGATTAGCTAGATATAGAGTGTTGATTGGTGCATTCACAAACCCTGAGCTACACACAGGGTGCTGATTGGTGTGTTTACAAACCTTGAGCTAGAT	160	Long Reads (vamos)	16bp+	2	2	0
chr9:17180346:TATTA	5	Long Reads (vamos)	4-6bp	6	5.91111111111111	0.441448189762796
chr9:17183020:ATCTGTGAGTAGATAATAGTATGATAGAATCTGTATTTACTAATGATTCTAGTAGTTAAGTGT	63	Long Reads (vamos)	16bp+	2	2	0
chr9:17185525:TTCTTCTAGTTTACTTTT	18	Long Reads (vamos)	16bp+	2	2	0
chr9:17187986:TATATATACACCA	13	Long Reads (vamos)	7-15bp	5	5.088	0.129290322580645
chr9:17205301:TGATATAATAAGCAAAT	17	Long Reads (vamos)	16bp+	4	4	0
chr9:17206678:ATTTGAACTCAATTGACC	18	Long Reads (vamos)	16bp+	2	2	0
chr9:17207006:GACTCTGGAGCCCAGGCTGTTGCTTCCCAGTCTGATGGTGAATCCTCCATAGTCTGGTGAGT	62	Long Reads (vamos)	16bp+	2	2	0
chr9:17207180:CAATTTGCTTATTATAT	17	Long Reads (vamos)	16bp+	4	3.98913043478261	0.0108695652173913
chr9:17215358:GAACAGCAAATGTTGCT	17	Long Reads (vamos)	16bp+	2	2	0
chr9:17216594:TCTTATTTTATTTCAATT	18	Long Reads (vamos)	16bp+	2	2	0
chr9:17217664:TGCACAATCATAAAAGGCATATAA	24	Long Reads (vamos)	16bp+	2	2.01123595505618	0.0112359550561798
chr9:17224651:TTTTTTACTTCAGTGATTATAA	22	Long Reads (vamos)	16bp+	2	2	0
chr9:17225602:TTTGCTTTATAAAGCTATA	19	Long Reads (vamos)	16bp+	2	2	0
chr9:17237019:GGTGCTTTCTTTGACTTTAAA	21	Long Reads (vamos)	16bp+	2	2	0
chr9:17248510:TTAATAATTTAT	12	Long Reads (vamos)	7-15bp	4	3.92405063291139	0.071080817916261
chr9:17248855:TATCTAATAATTCTTTTTAT	20	Long Reads (vamos)	16bp+	2	2	0
chr9:17250709:TTTATATAGTTTTTATGTG	19	Long Reads (vamos)	16bp+	2	1.98837209302326	0.0116279069767442
chr9:17260651:GCTATGCAGAAGCTCTTTA	19	Long Reads (vamos)	16bp+	2	1.98611111111111	0.0420579029733959
chr9:17269031:CTGCACCCACTGC	13	Long Reads (vamos)	7-15bp	2	1.97701149425287	0.0227211975407645
chr9:17272025:CCTTCCTTCCTCTCTCTTT	19	Long Reads (vamos)	16bp+	5	5.06779661016949	0.115022454005505
chr9:17274453:TATC	4	Long Reads (vamos)	4-6bp	17	16.8759689922481	2.39074612403101
chr9:17274547:TGCATGCATGTGTTTATTTATTT	23	Long Reads (vamos)	16bp+	2	2	0
chr9:17294307:TTTTACAGAGAGCCGATTGG	20	Long Reads (vamos)	16bp+	4	3.71111111111111	0.207740324594257
chr9:17294441:TAGACACACGGTGCTGATTGGTGTGTTCACAAACCTTGAGC	41	Long Reads (vamos)	16bp+	3	3	0
chr9:17294769:GGGGGGGAGTGGGGGGAGGGC	21	Long Reads (vamos)	16bp+	7	6.76119402985075	1.38615194703176
chr9:17296225:CCTGACCTCAGGTGATCCA	19	Long Reads (vamos)	16bp+	2	2.0126582278481	0.0126582278481013
chr9:17297049:CATATCCACGGATTC	15	Long Reads (vamos)	7-15bp	2	2	0
chr9:17299740:TTATTAATACTTGTTAATTG	20	Long Reads (vamos)	16bp+	2	2	0
chr9:17299806:TTTCTGTTGCTTGAAACATTTTT	23	Long Reads (vamos)	16bp+	2	2	0
chr9:17312343:TTATATATATATATATA	17	Long Reads (vamos)	16bp+	1	2.1900826446281	2.58856749311295
chr9:17316463:TATTGCAAGTTGAAA	15	Long Reads (vamos)	7-15bp	2	2	0
chr9:17318838:TCCA	4	Long Reads (vamos)	4-6bp	7	7.53	2.00919191919192
chr9:17338118:TCCT	4	Long Reads (vamos)	4-6bp	15	14.8235294117647	2.1760348583878
chr9:17344626:ATGTTAAAAACTAATGTCCAAA	22	Long Reads (vamos)	16bp+	2	2	0
chr9:17346231:AGCATGAGAACA	12	Long Reads (vamos)	7-15bp	3	2.9746835443038	0.0249918857513794
chr9:17346313:CATGAGAACACACTAG	16	Long Reads (vamos)	16bp+	3	2.61386138613861	0.259405940594059
chr9:17347213:CATCCTTTGAATATAATTT	19	Long Reads (vamos)	16bp+	2	1.98630136986301	0.0136986301369863
chr9:17347673:AAAAAG	6	Long Reads (vamos)	4-6bp	7	7.36764705882353	1.19716775599129
chr9:17353389:TTTTTGTTCTTTATTA	16	Long Reads (vamos)	16bp+	2	2.01162790697674	0.0116279069767442
chr9:17357561:TATATATATAAATACTACATATA	23	Long Reads (vamos)	16bp+	3	3.11363636363636	0.147293546148508
chr9:17359725:AAAAAACAAAAAAAA	15	Long Reads (vamos)	7-15bp	2	2.2	0.699159663865546
chr9:17363532:TTTATTTTTTAT	12	Long Reads (vamos)	7-15bp	2	2	0.0659340659340659
chr9:1739223:AAAAAAAAAAAAAAG	15	Long Reads (vamos)	7-15bp	3	2.9921875	0.149544783464567
chr9:1739644:GATGATTATATTA	13	Long Reads (vamos)	7-15bp	4	3.97	0.0495959595959596
chr9:17403076:TGGAAGATTGGTGACAGGGAGGTCTGTGGGAAGGTTGG	38	Long Reads (vamos)	16bp+	2	2	0
chr9:17405264:CTTCAGTCAGTGGACATT	18	Long Reads (vamos)	16bp+	2	2	0
chr9:17410651:TTTCCTATATTTTTCTG	17	Long Reads (vamos)	16bp+	2	1.98765432098765	0.0373456790123457
chr9:17412859:CCTAAAACAAAACAAAATAGA	21	Long Reads (vamos)	16bp+	2	2	0
chr9:17412903:TCTCAGCAAATAAATAGAA	19	Long Reads (vamos)	16bp+	2	2	0
chr9:17429251:AGACTTCTTAGCTATAACAGAAGTTCC	27	Long Reads (vamos)	16bp+	2	2	0
chr9:17432193:AAAAAAC	7	Long Reads (vamos)	7-15bp	3	3.30927835051546	0.236683848797251
chr9:17455701:AATGGCAGGCAGGTTTGGGG	20	Long Reads (vamos)	16bp+	6	6.35772357723577	0.379181660669066
chr9:17456276:TCATAAACAATT	12	Long Reads (vamos)	7-15bp	3	3	0
chr9:17476401:AATCAAAAGCTAGA	14	Long Reads (vamos)	7-15bp	2	1.97674418604651	0.0229822161422709
chr9:17510263:ACCACATAACCACAGTG	17	Long Reads (vamos)	16bp+	3	3	0
chr9:17525908:ATTTTT	6	Long Reads (vamos)	4-6bp	7	7.3	0.615596330275229
chr9:17526856:TTTTGAGGCGGAGTCTCGCTGTCGCCCAGGCTGGA	35	Long Reads (vamos)	16bp+	2	2	0
chr9:17553992:CTCCCTTCCCCTCTC	15	Long Reads (vamos)	7-15bp	3	3.52100840336134	1.99743626264065
chr9:17554042:TCTT	4	Long Reads (vamos)	4-6bp	137	136.138686131387	268.13503649635
chr9:17556336:AAAAAAAGAAAG	12	Long Reads (vamos)	7-15bp	3	2.9375	0.248031496062992
chr9:1757807:TTGTTTGGTTGATTGG	16	Long Reads (vamos)	16bp+	2	2.17582417582418	0.146520146520147
chr9:17585671:CTCAGTGCAGTTCACAG	17	Long Reads (vamos)	16bp+	2	2	0
chr9:17587883:CAAAAAAACAAAAAC	15	Long Reads (vamos)	7-15bp	2	2.31967213114754	0.219279230456578
chr9:1759503:ACGGGCCAGATATTTTCTA	19	Long Reads (vamos)	16bp+	2	2	0
chr9:17604450:TTTGTTATTGC	11	Long Reads (vamos)	7-15bp	3	2.89024390243902	0.0989159891598916
chr9:17612184:ACAGAAGGAACAGGAACAGGA	21	Long Reads (vamos)	16bp+	2	2	0
chr9:17622966:TTTCC	5	Long Reads (vamos)	4-6bp	27	25.6691176470588	17.9119281045752
chr9:1763919:AAAAAAAAAAAAAAG	15	Long Reads (vamos)	7-15bp	2	2.10185185185185	0.129716164762894
chr9:17642866:TTTTCTAATTCTGTGAA	17	Long Reads (vamos)	16bp+	2	1.98571428571429	0.0142857142857143
chr9:17643570:TTTTAGTCATTGGTTCTGTTTATGTGT	27	Long Reads (vamos)	16bp+	2	2	0
chr9:17645250:GATGGGTCTCCTGAATACAACACACT	26	Long Reads (vamos)	16bp+	2	2	0
chr9:17661162:AAAAAC	6	Long Reads (vamos)	4-6bp	5	5.28205128205128	0.445623342175066
chr9:17664680:ATATAGAAATATATAATC	18	Long Reads (vamos)	16bp+	3	2.95833333333333	0.0404929577464789
chr9:17681827:AATTTACAAGA	11	Long Reads (vamos)	7-15bp	3	2.98684210526316	0.0131578947368421
chr9:17681923:TGAAAAAAAGCTCAACATCAC	21	Long Reads (vamos)	16bp+	3	2.57692307692308	0.246452576549664
chr9:17693429:TTACTTCTGTGTAAAATAGGGATAGAAAGTTTTTGTTTTATTTTGT	46	Long Reads (vamos)	16bp+	2	1.98717948717949	0.0128205128205128
chr9:17702193:TTGGATCCATAATTCACAT	19	Long Reads (vamos)	16bp+	2	2	0
chr9:1770379:TCTGTTTCCCAAAATGAAAAACAAAAATTTCTGAAGTTATTCTATATTTTCACCT	55	Long Reads (vamos)	16bp+	2	2	0
chr9:17707513:ACTGTGCTGTACTAACTTTGTGCTATGCA	29	Long Reads (vamos)	16bp+	2	2	0
chr9:17711417:AACAGAACCCAATGCTTTCTC	21	Long Reads (vamos)	16bp+	2	2	0
chr9:17720432:ACAGAAAACAGAAATGAGGT	20	Long Reads (vamos)	16bp+	2	1.98648648648649	0.0135135135135135
chr9:17734093:AGTTCATCACTCC	13	Long Reads (vamos)	7-15bp	2	2	0
chr9:17738493:ATATACATACATATATACATATGTGTGTGT	30	Long Reads (vamos)	16bp+	3	3.5327868852459	2.76337894594228
chr9:17740465:GTATT	5	Long Reads (vamos)	4-6bp	6	6.68867924528302	4.42596585804133
chr9:17742829:GAGTTGTTTTTAG	13	Long Reads (vamos)	7-15bp	2	1.94520547945205	0.0525114155251142
chr9:17751450:GTGTGTGTGTGTGT	14	Long Reads (vamos)	7-15bp	4	3.98260869565217	0.175133485888635
chr9:17760411:TATATACTGGTATATA	16	Long Reads (vamos)	16bp+	4	4.34513274336283	0.245891276864728
chr9:17764589:TACATGGACAGGCCAGGGCAATCAGTAGGATTTGATGCTTCGAGGGTACTTTGGGAGTACATCTGTATTAGATTACTGCTCCCGGGTGCTTGCTGGCTTTCACATCTTGGG	111	Long Reads (vamos)	16bp+	7	6.704	0.710064516129032
chr9:17782231:TTGGTGTAGGACTCATGAT	19	Long Reads (vamos)	16bp+	2	1.98876404494382	0.0112359550561798
chr9:17829442:ATAATAATGCTTCTT	15	Long Reads (vamos)	7-15bp	2	2	0
chr9:17849817:TGCTGTGTCCTCCCGAGAGGATGAA	25	Long Reads (vamos)	16bp+	2	2.05494505494505	0.0525030525030525
chr9:17850592:AAAT	4	Long Reads (vamos)	4-6bp	9	9.20353982300885	0.467130214917826
chr9:1785517:TCCTTTGCTGGTCTCTCCTCACCTCCCCAGCCTGCAAGT	39	Long Reads (vamos)	16bp+	2	2	0
chr9:17867952:CCTTCCCCTCCCTTC	15	Long Reads (vamos)	7-15bp	3	2.49180327868852	0.285056225443707
chr9:1787701:TGCCATTCTTCTGATAT	17	Long Reads (vamos)	16bp+	2	2	0
chr9:17880181:AATGAACATAATAAT	15	Long Reads (vamos)	7-15bp	2	2.25	0.18956043956044
chr9:17882712:AAAATTCACTTGTT	14	Long Reads (vamos)	7-15bp	3	2.97647058823529	0.023249299719888
chr9:17905727:AAAAC	5	Long Reads (vamos)	4-6bp	9	9.28571428571429	0.554112554112554
chr9:17927294:ATGTACATATATACATATGTATGTGTATATACATGTACACATAT	44	Long Reads (vamos)	16bp+	4	3.94791666666667	0.0709429824561403
chr9:17929808:CATTTTCTTTCATACACTTCTTTG	24	Long Reads (vamos)	16bp+	2	2.01388888888889	0.0138888888888889
chr9:1793635:TTGTTT	6	Long Reads (vamos)	4-6bp	5	6.17757009345794	2.48703932287075
chr9:17937603:CTTGTTGATTTAAATTCCTAAAAT	24	Long Reads (vamos)	16bp+	2	2.05747126436782	0.28735632183908
chr9:17940712:AAAAAGAAA	9	Long Reads (vamos)	7-15bp	4	3.5530303030303	0.432280823502198
chr9:17941494:ATACAATCTCTACCATTTATCCTATAAATAGAATCTCCTGTGTA	44	Long Reads (vamos)	16bp+	2	2	0
chr9:17947134:TATATACATATATAGTTATATA	22	Long Reads (vamos)	16bp+	2	2.01388888888889	0.0138888888888889
chr9:17950513:TTTAAATTTTAAATA	15	Long Reads (vamos)	7-15bp	2	2	0
chr9:17952917:CCT	3	Long Reads (vamos)	2-3bp	9	10.376	9.22038709677419
chr9:17959444:TTTTTA	6	Long Reads (vamos)	4-6bp	5	4.9236641221374	0.37874339401057
chr9:18018449:TAGAATATGGCTATGGAATG	20	Long Reads (vamos)	16bp+	2	1.98701298701299	0.012987012987013
chr9:1804787:ATATAATATATATAATATATAATATATAATTTAT	34	Long Reads (vamos)	16bp+	40	34.8444444444444	125.818905472637
chr9:18053716:TTTACTGACCACTCACAATGTACCAGGCTCCGAG	34	Long Reads (vamos)	16bp+	2	2	0
chr9:18074471:TTTTC	5	Long Reads (vamos)	4-6bp	24	23.8134328358209	4.91981820222197
chr9:18079682:AAAT	4	Long Reads (vamos)	4-6bp	15	14.618320610687	1.06858485026424
chr9:18084522:AAAAAAAAAG	10	Long Reads (vamos)	7-15bp	3	3.1214953271028	0.239816610827015
chr9:18085473:ATACGTATATACACTGTGTGTGT	23	Long Reads (vamos)	16bp+	12	11.816	0.619096774193548
chr9:18089878:ATCTGTTAAAAGAGTAG	17	Long Reads (vamos)	16bp+	2	2	0
chr9:18089935:TATAATTTAGGTTAAGGTTGGTAAT	25	Long Reads (vamos)	16bp+	2	1.97260273972603	0.0270167427701674
chr9:18114219:TGATGAAAGTTGGCCATT	18	Long Reads (vamos)	16bp+	2	2	0
chr9:18115337:GGAAGGCAGGCA	12	Long Reads (vamos)	7-15bp	2	1.97183098591549	0.0277665995975855
chr9:18115743:TTTACAAATAGTGAT	15	Long Reads (vamos)	7-15bp	2	1.97142857142857	0.0281573498964803
chr9:18144191:TTTC	4	Long Reads (vamos)	4-6bp	7	7.056	1.10167741935484
chr9:18151714:AAGGCCCAAAACACAT	16	Long Reads (vamos)	16bp+	4	3.9010989010989	0.0901098901098901
chr9:18160667:TTAA	4	Long Reads (vamos)	4-6bp	6	5.98958333333333	0.347258771929825
chr9:1818054:TTGAAATACCCCTGCATCTATATAATAAATTTCCCAT	37	Long Reads (vamos)	16bp+	2	1.9873417721519	0.0126582278481013
chr9:18193474:TCTCTCCTCTTCTGGCTCTC	20	Long Reads (vamos)	16bp+	2	1.98989898989899	0.0305091733663162
chr9:1819707:AATCATTATAACCTTAT	17	Long Reads (vamos)	16bp+	2	2	0
chr9:1820110:TTATCTTATTTTTA	14	Long Reads (vamos)	7-15bp	2	2.0253164556962	0.0249918857513794
chr9:18202886:GCTCTTTCCAGAG	13	Long Reads (vamos)	7-15bp	2	1.97674418604651	0.0229822161422709
chr9:18210279:ATTAAAATTTTAACTCATTC	20	Long Reads (vamos)	16bp+	2	2	0
chr9:18210390:ATATTAATTATATATGATATATATTAATAA	30	Long Reads (vamos)	16bp+	4	4.01219512195122	0.0121951219512195
chr9:18219343:TTTA	4	Long Reads (vamos)	4-6bp	11	10.5877192982456	0.828520416084459
chr9:18223314:ATTCTAAAATCTGAAAA	17	Long Reads (vamos)	16bp+	2	1.98701298701299	0.012987012987013
chr9:18239747:GAAAGAAG	8	Long Reads (vamos)	7-15bp	9	8.74015748031496	0.479565054368204
chr9:18240638:TATAAGATATCATTGAA	17	Long Reads (vamos)	16bp+	3	2.97530864197531	0.0243827160493827
chr9:18243890:CTTAGTCAAGTGGTCATGAATG	22	Long Reads (vamos)	16bp+	2	2	0
chr9:18249424:GACATCAATATAGA	14	Long Reads (vamos)	7-15bp	3	2.98901098901099	0.010989010989011
chr9:182512:GTTAAATT	8	Long Reads (vamos)	7-15bp	3	2.92	0.0745945945945946
chr9:18251978:AATATAAAATATGA	14	Long Reads (vamos)	7-15bp	3	3	0
chr9:18252129:TTAGGAGAAAAGT	13	Long Reads (vamos)	7-15bp	2	1.98571428571429	0.0142857142857143
chr9:18255283:GCAGGCGTATAAGCG	15	Long Reads (vamos)	7-15bp	2	1.9875	0.0125
chr9:18258081:TGCTAAATTGTACACTTAAAAATAGGCAAAATGGCAAATTTTATGTTGTATGTATTTACCAGTAATAAAAGAACAACCAG	80	Long Reads (vamos)	16bp+	2	2	0
chr9:18265987:AATTTAAAATAAAAAATAATTAA	23	Long Reads (vamos)	16bp+	2	2.12121212121212	0.10760667903525
chr9:18267763:AAAAAC	6	Long Reads (vamos)	4-6bp	5	4.96124031007752	0.521923449612403
chr9:18277408:TATATATTTAAATGCTCCTGTACTGGGAACA	31	Long Reads (vamos)	16bp+	2	2	0
chr9:18281168:GATATAATAAGCAAAT	16	Long Reads (vamos)	16bp+	5	5	0
chr9:18281293:CACTCACCAGACTATGGAGAATTCAGCACCAGACTGGGAAGCAACAACCTGGGCTCCAGAGTCAG	65	Long Reads (vamos)	16bp+	2	2	0
chr9:18287339:TACATATACACACATACA	18	Long Reads (vamos)	16bp+	2	2.07317073170732	0.0686540198735321
chr9:18287596:ATAAGTATATATGTGTGT	18	Long Reads (vamos)	16bp+	5	4.81451612903226	0.997836349331235
chr9:18287684:ATATAT	6	Long Reads (vamos)	4-6bp	4	4.74336283185841	2.51390644753477
chr9:18288580:AGACAGGA	8	Long Reads (vamos)	7-15bp	7	6.92307692307692	0.123342175066313
chr9:18289135:TCTA	4	Long Reads (vamos)	4-6bp	16	15.406015037594	4.47026657552973
chr9:18297348:TCTTTTTCTTTTTT	14	Long Reads (vamos)	7-15bp	2	2.19607843137255	0.178994370025238
chr9:18314504:AGAGTTGTTCCTTCCTCCCGTCC	23	Long Reads (vamos)	16bp+	4	4	0
chr9:18315100:ACAGGGTGCTGATTGGTGCATTTGCAAACCTTGAGCTAGAC	41	Long Reads (vamos)	16bp+	4	3.94262295081967	0.0545319062457662
chr9:1832037:TTACTAATAGTAAAACTAAT	20	Long Reads (vamos)	16bp+	2	2	0
chr9:18340969:CATTAGCCTAGAC	13	Long Reads (vamos)	7-15bp	2	2	0
chr9:18341481:TCCAGAATAAATGTCC	16	Long Reads (vamos)	16bp+	3	3	0
chr9:18349381:TTCAGGTGTCAGAAGCTCTGTT	22	Long Reads (vamos)	16bp+	2	1.98630136986301	0.0136986301369863
chr9:18351253:AAAAA	5	Long Reads (vamos)	4-6bp	5	4.94736842105263	1.70175438596491
chr9:18354977:AAAC	4	Long Reads (vamos)	4-6bp	6	5.98823529411765	0.297478991596639
chr9:18359266:CTTCAGCCTCCATCTTTTCCATT	23	Long Reads (vamos)	16bp+	2	2.13829787234043	0.120452985586822
chr9:1836410:CTTTTCTAATAATTATA	17	Long Reads (vamos)	16bp+	2	2.0379746835443	0.0370009737098345
chr9:18367880:TTTAT	5	Long Reads (vamos)	4-6bp	6	6.20168067226891	0.213217490385985
chr9:18368063:TAATTTTTTTTTATTT	16	Long Reads (vamos)	16bp+	2	2.07317073170732	0.101159536185526
chr9:18369650:TATTGTATCAAAAAATAC	18	Long Reads (vamos)	16bp+	2	2	0
chr9:18371674:TTTTTATGATGAA	13	Long Reads (vamos)	7-15bp	2	1.98611111111111	0.0420579029733959
chr9:18374300:ATTTAATTTTTTTTAATTTT	20	Long Reads (vamos)	16bp+	2	2.44761904761905	0.2496336996337
chr9:18375810:ACAGAGTGCTGATTGGTCCATTTTACAGACTGCTGATTGGTCCATTTTACAAACCTCTAGCTAGCC	66	Long Reads (vamos)	16bp+	3	3	0
chr9:18383351:TTTGAGTATATGTTTAAGGCA	21	Long Reads (vamos)	16bp+	2	2	0
chr9:18387345:TCCTCCTATGCAGCCTTGCTATATTTCATCCCCTTCCT	38	Long Reads (vamos)	16bp+	2	2	0
chr9:18389864:TGCCACAGAGAAGCACAAATTG	22	Long Reads (vamos)	16bp+	2	1.96590909090909	0.033307210031348
chr9:183904:AACTTGATATGTAA	14	Long Reads (vamos)	7-15bp	2	1.98571428571429	0.0142857142857143
chr9:183958:TCAGCCAACCACAGGCAGCCAACT	24	Long Reads (vamos)	16bp+	2	2	0
chr9:18406289:TTTTC	5	Long Reads (vamos)	4-6bp	13	12.7753623188406	9.98566592616101
chr9:18409383:AAAAAAAAAAG	11	Long Reads (vamos)	7-15bp	4	4.05072463768116	0.617846186395853
chr9:18409809:TATACTATATAATGAAAATTTATATATGTATAC	33	Long Reads (vamos)	16bp+	3	2.72631578947368	0.200895856662934
chr9:18411162:TT	2	Long Reads (vamos)	2-3bp	24	24.4044117647059	3.65005446623094
chr9:18413209:GCAATCTTGGCTTGCT	16	Long Reads (vamos)	16bp+	2	1.63440860215054	0.234455352968677
chr9:18417366:GAAAAAAAAAAAAAA	15	Long Reads (vamos)	7-15bp	2	1.86486486486486	0.136117936117936
chr9:18428606:AAAAAAAGAAAAAAACA	17	Long Reads (vamos)	16bp+	2	2	0.112359550561798
chr9:18429215:TTGGAAACATTACTCTCTAC	20	Long Reads (vamos)	16bp+	2	1.98571428571429	0.0142857142857143
chr9:18429776:TTTTGATTTTTGT	13	Long Reads (vamos)	7-15bp	2	2.08510638297872	0.0787005261953786
chr9:18439978:TGTACTCAATTTTAAAT	17	Long Reads (vamos)	16bp+	2	2	0
chr9:18448824:TAAAATTTAATTT	13	Long Reads (vamos)	7-15bp	2	2.01162790697674	0.0116279069767442
chr9:18450563:ATACATATATATGT	14	Long Reads (vamos)	7-15bp	4	3.93203883495146	0.103179135731963
chr9:18462938:AAAAAT	6	Long Reads (vamos)	4-6bp	7	6.7089552238806	0.403377847604085
chr9:18465736:TTTTG	5	Long Reads (vamos)	4-6bp	6	6.472	0.702838709677419
chr9:18468312:TGTTTTGTTTTG	12	Long Reads (vamos)	7-15bp	2	2.01428571428571	0.0142857142857143
chr9:18508402:CATTTTAGATGATTT	15	Long Reads (vamos)	7-15bp	2	2	0
chr9:18516225:AGAAAGAGA	9	Long Reads (vamos)	7-15bp	3	3.09734513274336	0.160082174462705
chr9:1851843:CCAACTTGGTGAAAC	15	Long Reads (vamos)	7-15bp	2	2	0
chr9:18528372:CGTGTTCTCACCCCTCACGTATACA	25	Long Reads (vamos)	16bp+	2	2.01388888888889	0.0138888888888889
chr9:18537891:AAG	3	Long Reads (vamos)	2-3bp	44	44.562962962963	13.277722498618
chr9:18552903:TTTATGGATATTTAATGTAAATATTTTTAATTTTTAATCTTATAATCTTTGCTTTCTTCCATCTATTTGCTGTCACTATGGTTACTGATAAAATTACACTTATCTCTATCTTTAAA	116	Long Reads (vamos)	16bp+	2	2	0
chr9:18556812:AAATTATATTTAAAG	15	Long Reads (vamos)	7-15bp	2	1.98571428571429	0.0142857142857143
chr9:18561048:TTTTGAATTCCTGTTCCTG	19	Long Reads (vamos)	16bp+	2	2	0
chr9:18582848:AAAAT	5	Long Reads (vamos)	4-6bp	13	13.1052631578947	0.261562998405104
chr9:18588868:ATAT	4	Long Reads (vamos)	4-6bp	10	9.98496240601504	10.060378218273
chr9:18594669:TTTAATTTCTCT	12	Long Reads (vamos)	7-15bp	2	2	0
chr9:18603341:TATGC	5	Long Reads (vamos)	4-6bp	16	15.7076923076923	2.39451401311866
chr9:18615214:AAACAAAACAAAAAAC	16	Long Reads (vamos)	16bp+	2	2	0
chr9:18622852:GTGTTTTGTTTTTG	14	Long Reads (vamos)	7-15bp	4	4.08256880733945	0.0949711179068977
chr9:18626805:TTTC	4	Long Reads (vamos)	4-6bp	52	52.0217391304348	21.0141225007934
chr9:18627759:ATTAGCAACCTTAATTCC	18	Long Reads (vamos)	16bp+	2	2	0
chr9:18634858:ATATATATATATATTTATATATATAAATATGTATGTAA	38	Long Reads (vamos)	16bp+	2	2.12941176470588	0.209243697478992
chr9:18637318:ACTAACTCTCCACTCA	16	Long Reads (vamos)	16bp+	2	2	0
chr9:18639610:AATCTTTATTATATAATTAATAC	23	Long Reads (vamos)	16bp+	2	2	0
chr9:18642287:TTAATTTTTAATTAA	15	Long Reads (vamos)	7-15bp	2	1.97647058823529	0.023249299719888
chr9:18644365:TTTTATTTTTTTTAT	15	Long Reads (vamos)	7-15bp	2	2.0353982300885	0.0344500632111252
chr9:18652365:AAAAAAAAAGG	11	Long Reads (vamos)	7-15bp	3	3.2578125	0.413324311023622
chr9:18658652:TTTTGTGTTACTAGAAAAGGC	21	Long Reads (vamos)	16bp+	2	1.98701298701299	0.012987012987013
chr9:18673948:TTACTAGATGTAAGAATGATTC	22	Long Reads (vamos)	16bp+	2	2.01351351351351	0.0135135135135135
chr9:18696865:TAT	3	Long Reads (vamos)	2-3bp	13	12.8842975206612	9.45316804407713
chr9:18717230:ATA	3	Long Reads (vamos)	2-3bp	16	15.6428571428571	1.04742857142857
chr9:18719422:CTGCAACCTTCACCTCC	17	Long Reads (vamos)	16bp+	2	1.98666666666667	0.0133333333333333
chr9:18728081:AAAT	4	Long Reads (vamos)	4-6bp	9	9.63636363636364	2.31666666666667
chr9:18740455:TTCTTTT	7	Long Reads (vamos)	7-15bp	6	5.97014925373134	1.74346313545057
chr9:18746263:CCTGAAAGGGAGATGCAT	18	Long Reads (vamos)	16bp+	2	1.98936170212766	0.0106382978723404
chr9:18757299:TCC	3	Long Reads (vamos)	2-3bp	9	9.00819672131148	0.487535564286682
chr9:18760425:ATATAAATATGC	12	Long Reads (vamos)	7-15bp	2	2	0
chr9:18763929:TTTTG	5	Long Reads (vamos)	4-6bp	5	5.01282051282051	0.116716616716617
chr9:18792944:AGTGAATGAATGGTTGGATGAGCCATAACACAATCTCTC	39	Long Reads (vamos)	16bp+	2	2	0
chr9:18794406:AAAAAC	6	Long Reads (vamos)	4-6bp	6	5.58955223880597	1.17613062507014
chr9:18794612:GTTGTTTTTTG	11	Long Reads (vamos)	7-15bp	3	2.97709923664122	0.0225484439224897
chr9:18807648:AAAAAAAAAAC	11	Long Reads (vamos)	7-15bp	2	1.93333333333333	0.163585434173669
chr9:1881207:TTGCTACTGAAAATAGGTAT	20	Long Reads (vamos)	16bp+	2	2	0
chr9:18815522:TACAAAAAAA	10	Long Reads (vamos)	7-15bp	3	2.83478260869565	0.191762013729977
chr9:18815711:AGAAAAAAAAAAG	13	Long Reads (vamos)	7-15bp	3	3.11627906976744	0.556686046511628
chr9:1881733:GAGGG	5	Long Reads (vamos)	4-6bp	13	13.4518518518519	1.29430624654505
chr9:18824001:AAGG	4	Long Reads (vamos)	4-6bp	17	17.1937984496124	1.40746124031008
chr9:18838515:AAAT	4	Long Reads (vamos)	4-6bp	6	6.08235294117647	0.195518207282913
chr9:18838705:TGTAGTCCAAGCTGCTTGGGAGGCTGAGG	29	Long Reads (vamos)	16bp+	2	2	0
chr9:18838793:CTGCAAGTGAGCTATAAT	18	Long Reads (vamos)	16bp+	2	2	0
chr9:18845035:CTGCACCCACTGTC	14	Long Reads (vamos)	7-15bp	2	1.97183098591549	0.0277665995975855
chr9:18853753:TCACTGTCTTAATTTTC	17	Long Reads (vamos)	16bp+	2	2	0
chr9:18860990:TTATACAGAGATCATATACACATCCCTCA	29	Long Reads (vamos)	16bp+	7	7	0
chr9:1886708:AAAAATAATCCAGTTCTTTAG	21	Long Reads (vamos)	16bp+	2	2	0
chr9:18871896:CGTCTTCAGG	10	Long Reads (vamos)	7-15bp	3	2.9746835443038	0.0506329113924051
chr9:18882037:TATTCCTCTTATTTAG	16	Long Reads (vamos)	16bp+	2	2	0
chr9:18886166:ATATATATATATAT	14	Long Reads (vamos)	7-15bp	6	5.86440677966102	0.272055627987831
chr9:18888860:TTTTCAGACAAGAAAACAAAT	21	Long Reads (vamos)	16bp+	2	2	0
chr9:18917250:TGATCTTTTGTCTTGCTGAAAAAC	24	Long Reads (vamos)	16bp+	2	2	0
chr9:18918060:GTGCTCCCCTACAGCCG	17	Long Reads (vamos)	16bp+	3	2.51587301587302	0.251746031746032
chr9:18918737:GGGA	4	Long Reads (vamos)	4-6bp	21	20.203007518797	3.4812030075188
chr9:18925486:GTTTTGTTTTGTTTTT	16	Long Reads (vamos)	16bp+	3	3.25833333333333	0.243627450980392
chr9:1893269:GAACCCCCTGAAGGGAGATGACATTTTTTATTTCAATCTG	40	Long Reads (vamos)	16bp+	3	3	0
chr9:18934897:TTTTTCTTTTTAATTTG	17	Long Reads (vamos)	16bp+	2	2	0
chr9:18935446:AGGGATGATAAGTTGATAGATGGGCTCCTCTCTGATTGCCCTTGAGCCTGCATGTAGCCTTGCCCATGTGCACAGCCTTCCAGACTACTCAACC	94	Long Reads (vamos)	16bp+	2	1.98571428571429	0.0142857142857143
chr9:18939750:TTTGATAAAATAATATGATTTGATAAAATAATGATTTTATCG	42	Long Reads (vamos)	16bp+	2	2	0
chr9:18948088:GCAGACACAAGGGTGT	16	Long Reads (vamos)	16bp+	3	3	0
chr9:18968946:ATGGATGGCTGGGATTG	17	Long Reads (vamos)	16bp+	2	2	0
chr9:18975184:GCTGGGGAAGCAGGGAGAGTGCAG	24	Long Reads (vamos)	16bp+	2	2.28712871287129	0.206732673267327
chr9:1897987:AGTACAGAATTATAGATTCA	20	Long Reads (vamos)	16bp+	2	2	0
chr9:18980561:GAG	3	Long Reads (vamos)	2-3bp	9	8.66019417475728	0.697125452122597
chr9:18983068:AAGGAAAAAAAAAGGA	16	Long Reads (vamos)	16bp+	2	1.98888888888889	0.0111111111111111
chr9:18984706:CTAAAACTTTCCCCATATCA	20	Long Reads (vamos)	16bp+	2	1.98795180722892	0.0120481927710843
chr9:18984990:TTTCAAATATTTGCCCTAATTTCAAATAT	29	Long Reads (vamos)	16bp+	3	3.18556701030928	0.173539518900344
chr9:18987896:AAAAAAAAAAAAAAG	15	Long Reads (vamos)	7-15bp	2	2.26851851851852	0.254326756663205
chr9:18999256:CTGGGAAGTGAGGAGTGCCTCTACCCAGCCGCCCCACCAT	40	Long Reads (vamos)	16bp+	26	26.046875	0.391486220472441
chr9:19007684:CAGCTTGCTACCTGTTTTTCTA	22	Long Reads (vamos)	16bp+	2	1.8961038961039	0.0943267259056733
chr9:19021726:TGTGTCTAGCTAAAGCATTGTAAACGCACCAATCAGCACTCTGTAAAATGGACCAATCAGCACTC	65	Long Reads (vamos)	16bp+	3	3.41	0.405959595959596
chr9:19023775:AAGCAAGGA	9	Long Reads (vamos)	7-15bp	9	8.68421052631579	1.11164274322169
chr9:19029563:GATTTAATTGGGGTGGGAG	19	Long Reads (vamos)	16bp+	2	2	0
chr9:19030693:AAAAAAATAAAAAAAAT	17	Long Reads (vamos)	16bp+	2	2.02325581395349	0.0465116279069767
chr9:19036254:AAAAGAAAAA	10	Long Reads (vamos)	7-15bp	4	3.78030303030303	0.310143418922045
chr9:1905444:TTTTG	5	Long Reads (vamos)	4-6bp	6	6.06024096385542	0.179253599764913
chr9:19068254:CAGGTCCTCAGAGAAGATTTCATTATTTTTCTTTAGGCACTCAAAAAATTAACATCAAATCCAGATAGACTAAAATATGGTTCTTCCACAACTAGTCCTGACTGCCTGTGAACTAGATTA	120	Long Reads (vamos)	16bp+	2	2	0
chr9:1906981:CAACCAACCACAGCATCCATTTCAAAG	27	Long Reads (vamos)	16bp+	3	3	0
chr9:19073670:AAAAATAAAAAAT	13	Long Reads (vamos)	7-15bp	2	2.02352941176471	0.023249299719888
chr9:19078005:AGCTATGATCATGCCACCGTACTCCAGCC	29	Long Reads (vamos)	16bp+	3	3	0
chr9:19078799:AAAT	4	Long Reads (vamos)	4-6bp	7	7.25	0.340336134453782
chr9:19081183:TTGCTACATTTT	12	Long Reads (vamos)	7-15bp	2	2	0
chr9:19082751:AAAACAA	7	Long Reads (vamos)	7-15bp	5	4.8962962962963	0.451851851851852
chr9:19092337:TGTAATCCTAACACTTTGG	19	Long Reads (vamos)	16bp+	2	2	0
chr9:19099147:GTTTTTTTGTGTTT	14	Long Reads (vamos)	7-15bp	3	2.92	0.203225806451613
chr9:19102099:AATTAAAAAATTAAA	15	Long Reads (vamos)	7-15bp	2	2	0.0659340659340659
chr9:19115239:ATTTGTTTTAAATCTGTTATCAAGCATCCT	30	Long Reads (vamos)	16bp+	2	2	0
chr9:19117132:TTTC	4	Long Reads (vamos)	4-6bp	11	11.1925925925926	0.902929795467109
chr9:19121489:AAAAG	5	Long Reads (vamos)	4-6bp	10	10.5328467153285	2.95663374838987
chr9:19122476:CAGGCTATACACCATATAGCCTAGGTATATAG	32	Long Reads (vamos)	16bp+	3	3.14285714285714	1.63706563706564
chr9:19122674:CCATTACCAGT	11	Long Reads (vamos)	7-15bp	3	2.97183098591549	0.0277665995975855
chr9:19127771:CTGCCTGGAGTCGGGGCG	18	Long Reads (vamos)	16bp+	4	4	0.0224719101123595
chr9:19128551:AAAAAAAAAAAAGAAAAG	18	Long Reads (vamos)	16bp+	2	2.15384615384615	0.189693801344287
chr9:19128712:GTTGTGTTTTTTTTGTT	17	Long Reads (vamos)	16bp+	2	1.95454545454545	0.0438871473354232
chr9:19129118:TGT	3	Long Reads (vamos)	2-3bp	8	8.02941176470588	1.29615608619686
chr9:19134711:CTCTGTTGCCCAGGCTGGAGTGCAGTGGCATGATCTCAGCTCACTGCAACCTCCACCTCCTGGGTTCAAGCGATTCTCCTGCCTCAGCCTCCCGAGTAGCTGGGATTACAGGTGCCCACCACCACGCCCGGCTAATTTTT	140	Long Reads (vamos)	16bp+	2	2	0
chr9:19135673:AAAAAAAAAG	10	Long Reads (vamos)	7-15bp	3	3.488	0.622838709677419
chr9:19135831:GTTT	4	Long Reads (vamos)	4-6bp	8	8	0.350515463917526
chr9:19139698:TTTTTTG	7	Long Reads (vamos)	7-15bp	4	3.81147540983607	0.220363094431649
chr9:19141981:AAAAAAC	7	Long Reads (vamos)	7-15bp	4	4.03125	0.518700787401575
chr9:19143309:CTTTTCTTTTTTTTTTT	17	Long Reads (vamos)	16bp+	2	2.08108108108108	0.12972972972973
chr9:19144480:TTTTGT	6	Long Reads (vamos)	4-6bp	8	7.50420168067227	1.20125338270902
chr9:19147316:GTGGCTCACGCCTGTAATCCCAGCACTTTGGGAGGCCAAGGTGGGAGGACCACAAAGTCAGGAGTTCCAGACCAGCCTGGCCAACATAGTGAAACACTGTCTCTACTAAAAATACAAAAATTAGCCGTGTGTGGTGGCACATGCCTTTAATCCTAGCTACTCGGGAGGCTGAGGCAGGAGAATCGCTCAAACCCAGGAGGCAGAGGTTGCAGTGAGACGAGACCGCACCACTGCACTCCAGCCTGGGTGACAGAGCAAGACTCTGACTCAAAAAAAAAAAAAAAAAAAAAGGAGGGGCTGGGCGCC	306	Long Reads (vamos)	16bp+	2	2	0
chr9:19150039:GGGCCCGGCATGATGGCTCACACCTGTAATCCCAGCACTTTGGGAGACTGAGGCAGTTAGATTACCTGAGGTCAGGAGTTTGAGATCAGCCTAGCTAACATGGTGAAACCCCGTCTCTACTAAATATACAAAA	133	Long Reads (vamos)	16bp+	2	2	0
chr9:19152686:TTTCT	5	Long Reads (vamos)	4-6bp	5	4.91208791208791	0.458852258852259
chr9:1915268:TATTTGTTAAGCGTCT	16	Long Reads (vamos)	16bp+	2	2	0
chr9:19153879:AAAAAAAAAGAAAGAAAG	18	Long Reads (vamos)	16bp+	2	2.11009174311927	0.154434250764526
chr9:19157299:CTTCTCCTTCCTCTTCCT	18	Long Reads (vamos)	16bp+	2	2.32432432432432	0.221130221130221
chr9:19163254:AAAAATTAGCCAGGTGTGGTGGCACATGCCTGTAATCCCACCTACTTGGGAGGCTGAGGCAGGAGAATCTCTTGAATATGGGAAGCGGAGGTTGCAGTGTGAGCCGAGATCCGGCCACTGCACTCTGGCCTGTGTGACAGAGTGAGACTCTGTCTCAATAAACAAAAAAA	170	Long Reads (vamos)	16bp+	3	3.15748031496063	0.133733283339583
chr9:19166345:TTTTTT	6	Long Reads (vamos)	4-6bp	7	6.97744360902256	0.44645705172021
chr9:19171607:TTTTTTTTTG	10	Long Reads (vamos)	7-15bp	6	5.95588235294118	1.13877995642702
chr9:19174745:TTTC	4	Long Reads (vamos)	4-6bp	11	11.0073529411765	1.51846405228758
chr9:19175430:TTTTCTTT	8	Long Reads (vamos)	7-15bp	6	6.10294117647059	0.700435729847495
chr9:1917819:TCTTTCGTTTCTCCTTT	17	Long Reads (vamos)	16bp+	2	1.96385542168675	0.035263003232442
chr9:19181261:AACAAAAAAACAAAACA	17	Long Reads (vamos)	16bp+	2	2	0
chr9:19182963:GTGGCTCACACCTGTAATCCCAGCACTTTGGGAGGCCGAGGCAGGTGGATCATGAGGTTAGTTCAAGACCAGCCTGTCCAAGATGGTGAAACCCTGTCTCTACTAAAAATACACGCAAAAAATTAGCCAGCGTGGTGGTGGGCGCCTGTAACCCCAGCTACTCGGGAGGCTGAGGCAGGAAAATTGCTTGAACCCAGGAGCTGGAGGTTGCAGTAAGCCGAGATCACGCCACTGCACTCCAGCCTGGGCCACAGAGAGGGACTCCATCTCAAAAAAAAAAAAAAAAAAAGAATTCTGGGGAGTTGTAGTGCTTGTTAAAAACAGATTCCGGGCCGGGCGCA	341	Long Reads (vamos)	16bp+	2	2	0
chr9:19185876:TTATTT	6	Long Reads (vamos)	4-6bp	4	4	0.15
chr9:19188336:TTTGTCACTGA	11	Long Reads (vamos)	7-15bp	2	2.02816901408451	0.0277665995975855
chr9:19199052:AGAGATTGCTTTTATAAACAGGCAGAGAGGACTTCCTTATCATGCC	46	Long Reads (vamos)	16bp+	2	2	0
chr9:19200290:TTTTCT	6	Long Reads (vamos)	4-6bp	5	4.64963503649635	0.7881064834693
chr9:19203540:GGCCAGGCGTGGTGGCTCACGCCTGTAACCCCAGCACTTTGAGAGGCCAAGGTGGGCGGATCACGAGGTCAGGAGATCGAGACCATCCTGGCTAACATGGTGAAACCCCGTCTCTACTAAAAATACAAAAAATTAGCCAGGCACGGTGGCAGGCGCCTGCAGTCCCAGCTACGCAGGAGGCTGAGGCAGGAGAATGGTGTGAACCCGGGAGGCAGAGCTTGCAGTGAGCCGAGATTGCGCCACTGCACTCCAGCCTGGGTGCAAGAGCGAGACTCCATCAAAAAAAGAAAGA	292	Long Reads (vamos)	16bp+	2	2	0
chr9:19206021:TGAATGAAAGACAAGTTGAAG	21	Long Reads (vamos)	16bp+	2	1.9620253164557	0.0370009737098345
chr9:19210390:ACTGAATACGTGTAC	15	Long Reads (vamos)	7-15bp	2	2	0
chr9:19210524:TGTGTGTATATGTACGTATATATATA	26	Long Reads (vamos)	16bp+	3	2.625	0.256067961165049
chr9:19215634:CCTGTAACCCCAGCACTTTGGGAGGCCGAGCCGGGTGGATCATTTGAGGTCAGGAGTTTGAGACCAGCCTGGCCAACATGGAGAAACCCCCTCTCTACTAAAAACACAAGAATTAGCTGGGCGTGGTGGCACATG	135	Long Reads (vamos)	16bp+	2	1.98591549295775	0.0140845070422535
chr9:19216033:AAACA	5	Long Reads (vamos)	4-6bp	8	7.72519083969466	0.739283617146213
chr9:19227803:AAAAACAAAAACAAA	15	Long Reads (vamos)	7-15bp	4	4.37956204379562	1.14899098325462
chr9:19227996:AAATATATATAT	12	Long Reads (vamos)	7-15bp	3	2.66666666666667	0.242424242424242
chr9:19228885:TTTTCTTTT	9	Long Reads (vamos)	7-15bp	4	3.98529411764706	0.829411764705882
chr9:19233640:GCCTCTGCCTCCCAGATTGAAGCGATTCTCCT	32	Long Reads (vamos)	16bp+	2	1.76842105263158	0.201119820828667
chr9:19234946:TTTCTTTCTTTTTTT	15	Long Reads (vamos)	7-15bp	2	2	0.0689655172413793
chr9:1923684:AAAAAAAAAAAA	12	Long Reads (vamos)	7-15bp	2	2.09734513274336	0.695796460176991
chr9:19238449:CTCCCCCCCTCCCCTCCC	18	Long Reads (vamos)	16bp+	8	8.45985401459854	6.26492056676685
chr9:19240950:ACAGAACAGAATGGAAC	17	Long Reads (vamos)	16bp+	3	3.16216216216216	0.155282555282555
chr9:19256275:TTTTTTTTTTTTTT	14	Long Reads (vamos)	7-15bp	3	2.86923076923077	0.331604054859869
chr9:19259488:TTTTCTTTTCTT	12	Long Reads (vamos)	7-15bp	3	3.128	0.37058064516129
chr9:19260371:GTTAT	5	Long Reads (vamos)	4-6bp	10	9.51351351351351	1.72481572481572
chr9:19262593:GCTACATTTTTGTATTTTTTGGTAGAGATGGGGTTTCACCATGTTGGCCAGGCTGGTCTCAAACTCCTGACCTCAAGTGATCCACCTGCCTTGGCCTCCCAAAGTGCTGGGATTACAGGTGTGAGCCAC	129	Long Reads (vamos)	16bp+	2	2	0
chr9:19265434:TTTA	4	Long Reads (vamos)	4-6bp	8	8.36885245901639	0.416542473919523
chr9:19271260:GCAATCCTGGCTCACT	16	Long Reads (vamos)	16bp+	2	1.9873417721519	0.0126582278481013
chr9:19272419:CAAAAAA	7	Long Reads (vamos)	7-15bp	5	4.41481481481481	0.557987838584853
chr9:19272762:TTTTTATTTTTATTTTGTTTTTTGAGATGGAGTCTTGCTCTCTCGCCCAGGTTGGAGCACAGTGGCGTGATCTTGGCTCACTGCAGCCTCTGCCTCCCGGGTTCAAGTGATTCTCCTGTCTCAGCCTCCTGAGTAGCTGGGATTTCAGGCACATGCCACTACGCCTGGCTAATTTTTGTATCC	183	Long Reads (vamos)	16bp+	2	2	0
chr9:19273123:TTGTATTTTTTAGTAGAGATGGGGTTTCACCATGTTGGCCAGGCTGGTCTGGAACTCCTGACCTCAGGTGATCCACCCACCTTGGCCTCCCAAAGTGCAGGAATTATAGGTGTAAGCCAC	120	Long Reads (vamos)	16bp+	2	2	0
chr9:19276558:TGATAGTTTATTATTAT	17	Long Reads (vamos)	16bp+	3	3	0
chr9:19280099:GCCT	4	Long Reads (vamos)	4-6bp	17	17.0902255639098	1.87058555479608
chr9:19280699:TTTTTTTTAATATATAAAAAT	21	Long Reads (vamos)	16bp+	2	1.98809523809524	0.0119047619047619
chr9:19282224:TATTTTAAAAATT	13	Long Reads (vamos)	7-15bp	2	1.99099099099099	0.00900900900900901
chr9:19282688:TTTTTCTTCTCTCTT	15	Long Reads (vamos)	7-15bp	4	3.63636363636364	0.599583622484386
chr9:19283595:CTTTCTTTTTT	11	Long Reads (vamos)	7-15bp	3	3.58461538461538	0.678831246273107
chr9:19285066:TATTTTTTTCCAAATAA	17	Long Reads (vamos)	16bp+	2	2	0
chr9:19286035:CAAAGGCAGCTGGAATTTAGATAGGAATTGCATTGACTTTATTAATCTATTTGGGGGTATTGC	63	Long Reads (vamos)	16bp+	2	2	0
chr9:19295088:AGGCCGGGCGCAGTGGCGCACGCCGTAATCCCAGCACTTTGGAAGGCCGAGGTGGGCGGATCATGAGGTCAGGAGATCGAGACCATCCTGGCTAACACGGTGAAACCCTGTCTCTACTAAAAATACAAAAAATT	134	Long Reads (vamos)	16bp+	2	2	0
chr9:19299181:TTTGGTTAATTTATC	15	Long Reads (vamos)	7-15bp	2	1.98611111111111	0.0420579029733959
chr9:19302422:GATAGTTGCAGATGTAACATACCTTTTGTTGAATAGAAGATAATTGTCACTCAAAGAAATCTGAAGTCCTTGCAGGATCCTTTGTGAGT	89	Long Reads (vamos)	16bp+	3	3	0
chr9:19303351:AATCCTGCCTGCCA	14	Long Reads (vamos)	7-15bp	2	1.95833333333333	0.0404929577464789
chr9:19304013:GTCTTTTTTAAAAAACATCAAAACCT	26	Long Reads (vamos)	16bp+	2	1.94666666666667	0.0511711711711712
chr9:19306745:TATT	4	Long Reads (vamos)	4-6bp	12	11.8378378378378	1.13710073710074
chr9:19315491:TATATATGTATGTG	14	Long Reads (vamos)	7-15bp	7	7.29838709677419	0.292355100970365
chr9:19319174:ATATATACACACAT	14	Long Reads (vamos)	7-15bp	13	13.9545454545455	52.3948646773074
chr9:19321468:TTTTG	5	Long Reads (vamos)	4-6bp	7	7.13533834586466	0.723969013442698
chr9:19328631:TCTA	4	Long Reads (vamos)	4-6bp	19	18.4015748031496	3.78190226221722
chr9:19334030:TTTATTTATATTTA	14	Long Reads (vamos)	7-15bp	2	2.03947368421053	0.0384210526315789
chr9:19375840:GGTATCCACTAAAACTA	17	Long Reads (vamos)	16bp+	2	1.85714285714286	0.12406015037594
chr9:19380682:AAAAATAGGTAAAATAGCC	19	Long Reads (vamos)	16bp+	2	2	0
chr9:19385406:CCATAACAACTGGCAACCACAGA	23	Long Reads (vamos)	16bp+	2	1.98850574712644	0.0114942528735632
chr9:19391843:TAA	3	Long Reads (vamos)	2-3bp	13	14.0390625	36.3685408464567
chr9:19392259:ATTTT	5	Long Reads (vamos)	4-6bp	10	9.65151515151515	2.79366180892898
chr9:19393849:TGTAATCCCAACACTTTGGGAGGCCGAGGCAGGTGGATCACCTGAGGTCAGGAGTTTGAGACCAGCCTGGTCAATATGGTGAAACCCTGTCTGTACTAAAAATATAAAAATTAGCCAGGCGTGATGGTGTGCCGGTACTCCCAGCTACTCGGGAGGTTGAGACAGAAGAATCCCTTGAAGTGGGGAGACGGAGGTTGCAGTGAGCCGAGATCTCACCACTGCACTCCAGCCTGGGTGGCAGAGTGAGACCCTGTCTCAAAAAAAAAAAAAAAAAAAAAAAAAAAAGCCAGCTCAGTAGCTCACACCTGTAATACCA	316	Long Reads (vamos)	16bp+	2	2	0
chr9:19395663:TCCT	4	Long Reads (vamos)	4-6bp	15	14.5230769230769	2.4994633273703
chr9:19399211:TCCTTTTTTGTTTCT	15	Long Reads (vamos)	7-15bp	2	1.97826086956522	0.0434782608695652
chr9:19400931:TTGTTTTTTTTT	12	Long Reads (vamos)	7-15bp	2	2.072	0.131870967741935
chr9:19414543:AGGCTGAGGCTGGCAGATCACTTGAGACC	29	Long Reads (vamos)	16bp+	2	2	0
chr9:19415494:AATA	4	Long Reads (vamos)	4-6bp	10	10.196261682243	0.461117968612238
chr9:19416284:TGCACAGTGGGTGA	14	Long Reads (vamos)	7-15bp	2	1.96842105263158	0.0309070548712206
chr9:19416508:TTTATTT	7	Long Reads (vamos)	7-15bp	6	6.13492063492064	0.229650793650794
chr9:19418:TGAGAAGGCAGAGGCGCGACTGGGGTTCATGAGGAAAGGGAGGGGGAGGATGTGGGATGGTGGAGGGG	68	Long Reads (vamos)	16bp+	2	1.98611111111111	0.0138888888888889
chr9:19426258:TCTTTCTTTCTCTTTCTT	18	Long Reads (vamos)	16bp+	11	11	1.12592592592593
chr9:19427637:TTCTCTTCTC	10	Long Reads (vamos)	7-15bp	5	5.64885496183206	1.8603640634175
chr9:19427961:TTCCT	5	Long Reads (vamos)	4-6bp	25	23.9555555555556	18.2218905472637
chr9:19431425:TGGGTACAGAGAGGTGACGCACT	23	Long Reads (vamos)	16bp+	2	2	0
chr9:19432589:TATTTAATATAATTACACA	19	Long Reads (vamos)	16bp+	4	3.74736842105263	0.190817469204927
chr9:19432940:GAACATCTGAAAACATACGGAAAAATC	27	Long Reads (vamos)	16bp+	2	2	0
chr9:19433968:TCCCAGATGGAATGGCAGCCGGGCAGAGATGCTCCTCACT	40	Long Reads (vamos)	16bp+	11	10.9677419354839	0.0532959326788219
chr9:19441030:TTTTTC	6	Long Reads (vamos)	4-6bp	6	5.97727272727273	1.28955586398334
chr9:1944196:ATATATAATATATATGT	17	Long Reads (vamos)	16bp+	13	12.8461538461538	0.239713774597496
chr9:19442844:TTTTTTGAGATGGGGTCTCGCTCTGTCGCCCAGGCTGGAGTGCGGTGGCACTATCTCGGCTCACTGCAACCTCCGCCTCCTGGGTTCAAGCGATTCTCTTACCTCAGCCTCCCGAGTAGCTGGGACTACAGATGCATGCCATCATGCCCGGCTAATTTATTGTATTTTTATTTTTTAATTTTTAATTTTATTTATTTA	198	Long Reads (vamos)	16bp+	3	3	0
chr9:19451257:AGACAAGACCCTCTGA	16	Long Reads (vamos)	16bp+	2	2	0
chr9:19451553:TGAGCACAATTTTTAAATAC	20	Long Reads (vamos)	16bp+	2	1.98571428571429	0.0142857142857143
chr9:19464518:GAGTGTGAGTGTGTGCGT	18	Long Reads (vamos)	16bp+	2	2	0
chr9:19466630:CCACAAAAATCTT	13	Long Reads (vamos)	7-15bp	2	1.97183098591549	0.0277665995975855
chr9:19473933:TTCTT	5	Long Reads (vamos)	4-6bp	18	17.2826086956522	21.9706442399238
chr9:19476116:TAAAAAA	7	Long Reads (vamos)	7-15bp	4	3.95876288659794	0.0607817869415808
chr9:19478415:AAAT	4	Long Reads (vamos)	4-6bp	10	9.45161290322581	3.5667453448728
chr9:19513153:TATATATATATATATG	16	Long Reads (vamos)	16bp+	4	3.57364341085271	0.808987403100775
chr9:19518389:TTTTC	5	Long Reads (vamos)	4-6bp	11	11.044776119403	1.75737852092919
chr9:19521856:TTTTTTTTCT	10	Long Reads (vamos)	7-15bp	5	4.50769230769231	0.437924865831843
chr9:19548257:AAATGATTTTTTTT	14	Long Reads (vamos)	7-15bp	2	1.94520547945205	0.0525114155251142
chr9:195559:GCTGGGATTACAGGCATGCGCCACCACGCCTGGCTAATTTTTGTATTTTTAGTAGAGATGGGGTTTCACCTTGTTGGTCAGGCTGGTCTCAAACTCCTGACCTGGTGATCTGCCCTCTGTGGCCTCCCAAAGT	133	Long Reads (vamos)	16bp+	2	2	0
chr9:19563716:CCTT	4	Long Reads (vamos)	4-6bp	19	18.0081967213115	18.8842297791627
chr9:19567091:AGAACTTAAAGTATAATAAAAAAAATAAACCTAGAAA	37	Long Reads (vamos)	16bp+	2	2	0
chr9:19575582:CTAGTTCAAAGTCATTGAGAGCCCCAATAACATT	34	Long Reads (vamos)	16bp+	2	2	0
chr9:19577818:TATATATATAAAA	13	Long Reads (vamos)	7-15bp	4	3.89473684210526	0.0954385964912281
chr9:19580791:ATCTGTTAAGCAGGGATTCCAGTGGTATTGG	31	Long Reads (vamos)	16bp+	2	1.9875	0.0125
chr9:19584273:AAAAAAC	7	Long Reads (vamos)	7-15bp	8	7.95161290322581	1.18463152373459
chr9:19588161:TTTTTTTC	8	Long Reads (vamos)	7-15bp	4	3.85714285714286	0.603428571428571
chr9:19592469:CTAC	4	Long Reads (vamos)	4-6bp	20	20.3053435114504	2.73681738109219
chr9:19598772:CATAAATATAAAACA	15	Long Reads (vamos)	7-15bp	2	2	0
chr9:19617443:TATCTATATTCATATCTA	18	Long Reads (vamos)	16bp+	2	2.0125	0.0125
chr9:19628289:TTAAGTCTACCTA	13	Long Reads (vamos)	7-15bp	2	2.0126582278481	0.0126582278481013
chr9:19636256:TTTC	4	Long Reads (vamos)	4-6bp	43	44.4485294117647	40.5158496732026
chr9:19637348:TGCCCGACTGTGTTTGTTCTAACTAT	26	Long Reads (vamos)	16bp+	3	3	0
chr9:19638772:ATTAAATAAGATGAC	15	Long Reads (vamos)	7-15bp	1	1.2967032967033	0.210989010989011
chr9:19652920:AACCTTCTCTTCCATCCTGTTTC	23	Long Reads (vamos)	16bp+	1	1.34020618556701	0.22680412371134
chr9:19658208:AATGCCTATTTACGTATTTGTATCCATTCACAAAGGTGATATCTCTACCCCTCACATTTACCAGGTTGATAAGGTGGTGGTGGGGAAGCTGGCTCATTTGAAGATGATCAGAACCATAATAAAACAATAGCT	132	Long Reads (vamos)	16bp+	2	2	0
chr9:19685555:AACACATAGATCTATGG	17	Long Reads (vamos)	16bp+	3	2.81609195402299	0.151831061213579
chr9:19690153:TGTAGCTTTATACA	14	Long Reads (vamos)	7-15bp	2	1.95833333333333	0.0404929577464789
chr9:19690918:AGAGAGAGAGAC	12	Long Reads (vamos)	7-15bp	3	3.41129032258065	0.276619459742985
chr9:19693818:ACCTGTCTTT	10	Long Reads (vamos)	7-15bp	4	3.86206896551724	0.189505247376312
chr9:19699611:TTTTCTAAAAATAC	14	Long Reads (vamos)	7-15bp	2	1.97183098591549	0.0277665995975855
chr9:19705182:ATGATTAAATGACATAATGCAAATA	25	Long Reads (vamos)	16bp+	2	2	0
chr9:19714427:TAAAA	5	Long Reads (vamos)	4-6bp	7	7.17699115044248	0.289823008849558
chr9:19761458:TTTTA	5	Long Reads (vamos)	4-6bp	9	9.18253968253968	0.806412698412698
chr9:19784243:CATCTTCCACCCCACTAAA	19	Long Reads (vamos)	16bp+	2	2	0
chr9:19803958:TTTAGTGAAGAAGAAATGATA	21	Long Reads (vamos)	16bp+	2	2	0
chr9:19817477:TTAAATTTTATGTATATTCAC	21	Long Reads (vamos)	16bp+	2	1.98666666666667	0.0133333333333333
chr9:19817959:CCTCAAGACATCCTCCCA	18	Long Reads (vamos)	16bp+	2	2	0
chr9:19819993:ATATATATATACATATATATATATACAC	28	Long Reads (vamos)	16bp+	2	2.42727272727273	0.302001668056714
chr9:19820531:TAAAAAATAAAAAATAAA	18	Long Reads (vamos)	16bp+	2	1.9875	0.0125
chr9:19823629:AAAAC	5	Long Reads (vamos)	4-6bp	5	5.25	0.373563218390805
chr9:19825413:GCTTATATCTACTCTGGGGAAATAGACACCTGACAACTAGTTTATGATTTAGGCTGTAGTGTGGTAGGTGTGGAGATTCAATGGGGACTCATTCAATATGGGATATAGGGTCTAACTGA	119	Long Reads (vamos)	16bp+	2	2	0
chr9:19828407:AACTATTATTTACCCATA	18	Long Reads (vamos)	16bp+	2	2	0
chr9:19847694:GTTTACCATCCTAATCCTTGTGATTTTTGACTATTTTCATTTTTTCTTCAGACCAGTAAACATTGACCCAATTTGTACTT	80	Long Reads (vamos)	16bp+	2	2	0
chr9:19850932:ATAT	4	Long Reads (vamos)	4-6bp	14	15.2132352941176	29.2504901960784
chr9:1985375:TTTTTTTTTTTTGT	14	Long Reads (vamos)	7-15bp	3	3.31578947368421	0.384370015948963
chr9:19856847:AAATCCCCCTCATCTGGAC	19	Long Reads (vamos)	16bp+	2	2	0
chr9:19873181:TCTTTCTTTCTTTCTCTTTCTCTCTCTCCTTCCTTTCTTTC	41	Long Reads (vamos)	16bp+	10	10.3488372093023	0.728924418604651
chr9:1990338:AAAAAAAAAAG	11	Long Reads (vamos)	7-15bp	3	3.49618320610687	0.621139166177334
chr9:19924557:TGAGGGTGTGACTCCTCCTTAAGAGCAAATAAGGATCCCA	40	Long Reads (vamos)	16bp+	2	2	0
chr9:19933466:CATT	4	Long Reads (vamos)	4-6bp	11	11.027027027027	0.226535626535627
chr9:19935027:TTTTA	5	Long Reads (vamos)	4-6bp	9	9.1965811965812	0.19378131447097
chr9:1993794:TACATATGAGAGAAAA	16	Long Reads (vamos)	16bp+	2	1.98780487804878	0.0121951219512195
chr9:19938897:CAAA	4	Long Reads (vamos)	4-6bp	6	6.025	6.04138655462185
chr9:19942301:AAAGATTCAAGTACT	15	Long Reads (vamos)	7-15bp	2	2	0
chr9:19947347:GGAA	4	Long Reads (vamos)	4-6bp	34	34.3722627737226	3.8383426363246
chr9:19947808:AAAG	4	Long Reads (vamos)	4-6bp	12	11.2932330827068	12.6936659831397
chr9:19953070:TTTAATGTATTTAGCA	16	Long Reads (vamos)	16bp+	2	2	0
chr9:19961055:CAGAAGAAAGGAGAGAGAGA	20	Long Reads (vamos)	16bp+	6	5.859375	0.21628937007874
chr9:19965193:TGACCAATCAGAATGAAGGCAGACCGCAGCAC	32	Long Reads (vamos)	16bp+	2	2	0
chr9:19967313:TACACATACTTG	12	Long Reads (vamos)	7-15bp	2	2.01428571428571	0.0142857142857143
chr9:19990608:AAAAAA	6	Long Reads (vamos)	4-6bp	8	7.54887218045113	1.24948735475051
chr9:19990922:TATATGTATA	10	Long Reads (vamos)	7-15bp	5	5.23664122137405	2.18203170874927
chr9:19991001:ATAC	4	Long Reads (vamos)	4-6bp	20	19.8888888888889	1.92039800995025
chr9:1999188:GACTAAAAGTTCTCTGA	17	Long Reads (vamos)	16bp+	2	2	0
chr9:20007538:ATAAATCCATATAGGTGTTT	20	Long Reads (vamos)	16bp+	2	2	0
chr9:20012663:AAACAAATTCAGT	13	Long Reads (vamos)	7-15bp	2	2	0
chr9:20016010:AAGTGTAATAACAAATTTTA	20	Long Reads (vamos)	16bp+	2	2	0
chr9:20019061:AG	2	Long Reads (vamos)	2-3bp	111	107.970802919708	145.852082438815
chr9:20021371:ACATACATGTATATAATC	18	Long Reads (vamos)	16bp+	2	2	0
chr9:20029811:TGTGTGTGT	9	Long Reads (vamos)	7-15bp	5	4.69047619047619	0.439428571428571
chr9:20031095:ATATATATGTATACACACAC	20	Long Reads (vamos)	16bp+	4	4.03571428571429	0.107142857142857
chr9:20036827:ATATACATATGTATATATGTGTGTGTGTGT	30	Long Reads (vamos)	16bp+	3	2.95698924731183	0.0416082281439925
chr9:20047889:TAGATAAATAACAGTTAGTAG	21	Long Reads (vamos)	16bp+	3	2.98969072164948	0.0103092783505155
chr9:20048904:TTTTTATTTATTTTTAT	17	Long Reads (vamos)	16bp+	2	2.05309734513274	0.0685840707964602
chr9:20049396:ACTAAATAGTAT	12	Long Reads (vamos)	7-15bp	2	2.04938271604938	0.0475308641975309
chr9:2005156:AAACAAAACA	10	Long Reads (vamos)	7-15bp	5	4.75590551181102	1.13835770528684
chr9:20054151:TTTTC	5	Long Reads (vamos)	4-6bp	12	12.4318181818182	0.812109646079112
chr9:2006002:CCTTCTCTTTTCTTTCCCTCCCTC	24	Long Reads (vamos)	16bp+	2	2	0
chr9:2006069:CCCT	4	Long Reads (vamos)	4-6bp	36	35.8421052631579	5.11881977671451
chr9:20064360:GGAAAAGTTCTAAAAT	16	Long Reads (vamos)	16bp+	2	2	0
chr9:20065569:CATTGTTATAACCTA	15	Long Reads (vamos)	7-15bp	2	1.97530864197531	0.0243827160493827
chr9:20073839:ATATATGTGTGT	12	Long Reads (vamos)	7-15bp	3	3.30088495575221	0.212231352718078
chr9:20074539:AGGA	4	Long Reads (vamos)	4-6bp	25	24.9473684210526	6.08054226475279
chr9:20076839:ATATATATATACATATCATATGTGTATATAT	31	Long Reads (vamos)	16bp+	4	4.10743801652893	0.3133608815427
chr9:20078299:CCCCACTCCCCAAC	14	Long Reads (vamos)	7-15bp	2	1.96666666666667	0.0325842696629213
chr9:20084428:TCCT	4	Long Reads (vamos)	4-6bp	14	13.5736434108527	1.34023740310078
chr9:20084493:CCCTCTCCCAC	11	Long Reads (vamos)	7-15bp	3	2.96261682242991	0.130664785752072
chr9:20089789:ACAGAACACC	10	Long Reads (vamos)	7-15bp	4	3.98165137614679	0.0737342847434591
chr9:20091135:AGAAAAAAAAAGAAAA	16	Long Reads (vamos)	16bp+	2	1.98648648648649	0.0683080340614587
chr9:20096085:TCCG	4	Long Reads (vamos)	4-6bp	10	9.7906976744186	1.71366279069767
chr9:20100192:TTTTG	5	Long Reads (vamos)	4-6bp	11	11.3458646616541	0.803713830029619
chr9:2011000:CAAAA	5	Long Reads (vamos)	4-6bp	7	7.06140350877193	0.305930756093774
chr9:20119050:AAGAAATGAACGCAGCCTTC	20	Long Reads (vamos)	16bp+	2	1.9873417721519	0.0126582278481013
chr9:20123027:TATAACTAGACTAGGTGGCT	20	Long Reads (vamos)	16bp+	2	2	0
chr9:20135268:TTTAATTTTTAATTACAATTTAAAAT	26	Long Reads (vamos)	16bp+	6	5.32727272727273	0.956130108423686
chr9:20145315:TGGGGGATATAACA	14	Long Reads (vamos)	7-15bp	2	1.97402597402597	0.0256322624743677
chr9:20145779:TATATGCATATATG	14	Long Reads (vamos)	7-15bp	3	2.97872340425532	0.0210478151452757
chr9:20145876:TATAATATAATTTGGTTT	18	Long Reads (vamos)	16bp+	2	1.98630136986301	0.0136986301369863
chr9:20184546:AAACAAAATAAAACAAAA	18	Long Reads (vamos)	16bp+	3	3.06976744186047	0.0656634746922025
chr9:20185664:AAAAAAAAA	9	Long Reads (vamos)	7-15bp	3	3.47244094488189	0.441694788151481
chr9:20189060:TTTTCTTTTT	10	Long Reads (vamos)	7-15bp	3	3.11811023622047	0.390701162354706
chr9:20199703:TTTCTTTCTTT	11	Long Reads (vamos)	7-15bp	3	2.9609375	0.274052657480315
chr9:2021958:CGAGATCACAGAGACCCGG	19	Long Reads (vamos)	16bp+	2	2	0
chr9:20227475:TCACACAATTTCTAAAGAAAAGGC	24	Long Reads (vamos)	16bp+	3	2.93258426966292	0.0863125638406537
chr9:20237798:TCCTCATTTCCCTCTAGATAGAAGTAGTC	29	Long Reads (vamos)	16bp+	2	2	0
chr9:20243575:ACACATACAGACACAC	16	Long Reads (vamos)	16bp+	2	1.97647058823529	0.023249299719888
chr9:20257488:ACTGGTGTTAGG	12	Long Reads (vamos)	7-15bp	2	1.75280898876405	0.188202247191011
chr9:20258764:TATC	4	Long Reads (vamos)	4-6bp	33	33.015037593985	2.16643882433356
chr9:20262449:AATTTTTTCAGGAATTCTCTGGCAGA	26	Long Reads (vamos)	16bp+	2	1.98630136986301	0.0136986301369863
chr9:20268432:ATGGATTA	8	Long Reads (vamos)	7-15bp	5	4.96153846153846	0.0567587752053772
chr9:20278644:CAAGTCTTTAGGAAGTTTAGACTTTCTCACATTTTCCTATCTTCTGAGCCCTC	53	Long Reads (vamos)	16bp+	2	1.99047619047619	0.00952380952380952
chr9:2029061:GGGCCTTCCCCTGGGCC	17	Long Reads (vamos)	16bp+	2	1.91566265060241	0.078166323831913
chr9:20295142:AAAATCCCCAAAATCACAATCC	22	Long Reads (vamos)	16bp+	3	3.03529411764706	0.034453781512605
chr9:2030341:TGAGAACCAGGAGAACCAGGAGAACTGATGATGTGAGTTCCAGT	44	Long Reads (vamos)	16bp+	2	2	0
chr9:20313323:AATAATAAAAAAGTAGGAAAA	21	Long Reads (vamos)	16bp+	2	2	0
chr9:2032712:ACAA	4	Long Reads (vamos)	4-6bp	10	9.936	0.544258064516129
chr9:20328306:AAACAA	6	Long Reads (vamos)	4-6bp	8	7.75	0.267716535433071
chr9:20342823:ATATATATGT	10	Long Reads (vamos)	7-15bp	4	4.05645161290323	0.183779176501442
chr9:20346375:AACCAAAAAAAAAAAA	16	Long Reads (vamos)	16bp+	2	2.12396694214876	0.226170798898072
chr9:20348050:ATTAACTCTCAATCCA	16	Long Reads (vamos)	16bp+	2	2	0
chr9:2035008:TTTA	4	Long Reads (vamos)	4-6bp	11	10.9519230769231	1.38601568334578
chr9:20352996:CTACAAGTATTCCA	14	Long Reads (vamos)	7-15bp	2	2	0
chr9:20365695:AGCTGG	6	Long Reads (vamos)	4-6bp	5	4.85	0.205063291139241
chr9:20369782:TTATATGAAGATCT	14	Long Reads (vamos)	7-15bp	2	2	0
chr9:20389785:AAGGAAAGGGAAATGAAA	18	Long Reads (vamos)	16bp+	2	1.93421052631579	0.062280701754386
chr9:2039754:GCA	3	Long Reads (vamos)	2-3bp	38	37.9776119402985	3.24009650993155
chr9:20410228:GAGTTCTGCAAGAGAAAAAATCTT	24	Long Reads (vamos)	16bp+	2	1.98630136986301	0.0136986301369863
chr9:20414279:CTG	3	Long Reads (vamos)	2-3bp	41	40.4032258064516	3.83608707054812
chr9:20416907:TTGTCACCAGTCTCCATGTTTGTACATGTAATAAATGTAAAACAGTAGCTCAGATACACAGCCAGACATTAAATTGTCACTGACACAGAATAAAAGCTTTCACTGATTTTCAGCCTATCTGATATTTATATATATATATTATATATTATATATATATGGGGGTC	164	Long Reads (vamos)	16bp+	3	3	0
chr9:20417348:ATATATTATATAAAAATAT	19	Long Reads (vamos)	16bp+	3	3.01960784313725	0.01941370607649
chr9:20422713:GAGTAGTGACATCTGG	16	Long Reads (vamos)	16bp+	2	2	0
chr9:20438584:ATTTT	5	Long Reads (vamos)	4-6bp	6	5.88659793814433	0.205756013745704
chr9:20443096:GAGGGAGAGAAGGAAA	16	Long Reads (vamos)	16bp+	3	3.07920792079208	0.0736633663366337
chr9:2046657:CAGATTGCGATAGAGGTCTGTCCTAAAAGGGCTT	34	Long Reads (vamos)	16bp+	2	2	0
chr9:20469014:ATAAAGGAATACTAAAT	17	Long Reads (vamos)	16bp+	3	3	0
chr9:20478822:GGAGAGGAAGGGGAGAAA	18	Long Reads (vamos)	16bp+	2	2.19230769230769	0.176250933532487
chr9:204799:TGCTCCAGCCCAGCCAAT	18	Long Reads (vamos)	16bp+	2	2.03614457831325	0.059653247134881
chr9:20484971:TTTATTTTTTTT	12	Long Reads (vamos)	7-15bp	3	2.77310924369748	0.244694487964677
chr9:20511708:ACATACAGATACACAG	16	Long Reads (vamos)	16bp+	2	2.12222222222222	0.108489388264669
chr9:20516908:AATTTTCAGTAATATGCTAGA	21	Long Reads (vamos)	16bp+	2	2	0
chr9:20519262:AGTTTTTACAAA	12	Long Reads (vamos)	7-15bp	2	1.98571428571429	0.0142857142857143
chr9:20522960:TAAA	4	Long Reads (vamos)	4-6bp	8	8.00952380952381	0.413369963369963
chr9:20526435:TGCTTATGTGTAT	13	Long Reads (vamos)	7-15bp	3	2.57281553398058	0.247096897011232
chr9:20527345:TCCTAAGGGTCAAATCTT	18	Long Reads (vamos)	16bp+	2	2	0
chr9:20534886:AAAAT	5	Long Reads (vamos)	4-6bp	7	7.08730158730159	0.52831746031746
chr9:20536173:AAAAC	5	Long Reads (vamos)	4-6bp	7	7.31782945736434	1.29663275193798
chr9:20539852:ATAAGGAAGGTCCCTTCCA	19	Long Reads (vamos)	16bp+	2	2	0
chr9:20543654:AGG	3	Long Reads (vamos)	2-3bp	41	41.4411764705882	4.94466230936819
chr9:205514:AAAAAAAAAGA	11	Long Reads (vamos)	7-15bp	3	3.16949152542373	1.97102708967116
chr9:20553466:ATCTGACCTCAATTC	15	Long Reads (vamos)	7-15bp	2	2	0
chr9:20565909:ATAT	4	Long Reads (vamos)	4-6bp	40.5	39.9925373134328	31.3608461452138
chr9:20571178:AGCTTATAACTTCCAACAAA	20	Long Reads (vamos)	16bp+	3	3	0
chr9:20573124:TGTTTGTTTTTTTTTGTTTTG	21	Long Reads (vamos)	16bp+	3	3.47787610619469	0.251738305941846
chr9:20614419:GGAG	4	Long Reads (vamos)	4-6bp	6	5.9009900990099	0.55009900990099
chr9:20615360:AAAAACAAA	9	Long Reads (vamos)	7-15bp	4	3.6984126984127	1.18831746031746
chr9:20623882:CTTTCCTCTTTGTCCCTTT	19	Long Reads (vamos)	16bp+	4	4	0.0178571428571429
chr9:2062790:TTAATCAGAGAGAGAAAAAGAGAGGCTAGACTGATA	36	Long Reads (vamos)	16bp+	2	2	0
chr9:20629238:ACAAAAAAACCAAAAAC	17	Long Reads (vamos)	16bp+	2	1.97894736842105	0.0208286674132139
chr9:20630033:TGTTCTGTATA	11	Long Reads (vamos)	7-15bp	3	3.01204819277108	0.0364384366735234
chr9:20638709:AATA	4	Long Reads (vamos)	4-6bp	9	9.18260869565217	0.501449275362319
chr9:20649287:AG	2	Long Reads (vamos)	2-3bp	51	50.4	23.734328358209
chr9:20650502:TATT	4	Long Reads (vamos)	4-6bp	11	10.6837606837607	1.26982021809608
chr9:20651543:TTTTA	5	Long Reads (vamos)	4-6bp	7	7.3	0.340366972477064
chr9:20652640:ATATAATTATTTTTATAATTATATATAAA	29	Long Reads (vamos)	16bp+	7	6.7304347826087	0.724942791762014
chr9:20659413:AGAA	4	Long Reads (vamos)	4-6bp	16	15.8778625954198	9.4157369348209
chr9:20660023:AAGATAATGAGTTTGGTTTT	20	Long Reads (vamos)	16bp+	2	2	0
chr9:20662179:ATATATGTGTGTGTGTG	17	Long Reads (vamos)	16bp+	2	2	0.0202020202020202
chr9:20664263:TTGACTAAGTGATCTGACAT	20	Long Reads (vamos)	16bp+	2	2	0
chr9:20664608:TTTCT	5	Long Reads (vamos)	4-6bp	9	9.51127819548872	1.2820688083846
chr9:2066509:TTTAGTTATGAGTAATC	17	Long Reads (vamos)	16bp+	3	2.98809523809524	0.0119047619047619
chr9:20690509:CTAAAAGTAACTTTT	15	Long Reads (vamos)	7-15bp	3	2.96808510638298	0.0312285518188058
chr9:20693704:TATT	4	Long Reads (vamos)	4-6bp	6	5.80434782608696	0.334925943621596
chr9:20694301:GTTTTATTATTCAAAATAAAG	21	Long Reads (vamos)	16bp+	2	2	0
chr9:20696802:ATA	3	Long Reads (vamos)	2-3bp	10	9.77450980392157	0.612017084061347
chr9:20702084:TTA	3	Long Reads (vamos)	2-3bp	12	11.7863247863248	0.876363100501032
chr9:20714604:CCTT	4	Long Reads (vamos)	4-6bp	26	26.1865671641791	5.22057008192122
chr9:20719885:GTGGCAAGGGCATTGTGGGTG	21	Long Reads (vamos)	16bp+	2	1.98648648648649	0.0135135135135135
chr9:20721862:CCTCC	5	Long Reads (vamos)	4-6bp	25	25.1985294117647	8.47140522875817
chr9:20722036:TCTCTCTCTCTT	12	Long Reads (vamos)	7-15bp	3	2.9811320754717	0.0758310871518419
chr9:20726141:ATTGTTTTGAGTTTAG	16	Long Reads (vamos)	16bp+	3	2.61607142857143	0.238658301158301
chr9:20731240:AAC	3	Long Reads (vamos)	2-3bp	12	12.1640625	5.82326525590551
chr9:20736911:TAAACATAATATTTAT	16	Long Reads (vamos)	16bp+	2	2	0
chr9:20775871:TTATTTTATATATTTTATTTCCTTAT	26	Long Reads (vamos)	16bp+	2	2.01219512195122	0.0121951219512195
chr9:20783083:GGCAGGGCAAGAGTT	15	Long Reads (vamos)	7-15bp	2	1.98571428571429	0.0142857142857143
chr9:20787078:CAAA	4	Long Reads (vamos)	4-6bp	8	7.93577981651376	0.153244988107373
chr9:2078945:AAAAATAAATAAATAAATAAAAAT	24	Long Reads (vamos)	16bp+	2	2	0
chr9:2080055:TCTCACAAACCAGTTCAAGTTGTGGCTCAAACCTTCCCTGATCATT	46	Long Reads (vamos)	16bp+	2	1.98666666666667	0.0133333333333333
chr9:20814336:TTCTTTTTTTCTTTT	15	Long Reads (vamos)	7-15bp	2	2.275	0.201050420168067
chr9:20815119:TTTGTTTTTTTTT	13	Long Reads (vamos)	7-15bp	3	2.96946564885496	0.62982971227246
chr9:20823640:TGTTTTAGAGAAA	13	Long Reads (vamos)	7-15bp	2	2	0
chr9:20824867:AAAGCAAACTATTTTATTGATGCTTACT	28	Long Reads (vamos)	16bp+	2	2.01369863013699	0.0136986301369863
chr9:20840431:ATTTT	5	Long Reads (vamos)	4-6bp	5	5.04464285714286	0.943935006435006
chr9:20841302:TTTAGTTCTTCTATAAATG	19	Long Reads (vamos)	16bp+	2	1.98571428571429	0.0142857142857143
chr9:20843949:TGATTCTAAGTTA	13	Long Reads (vamos)	7-15bp	2	1.95774647887324	0.041046277665996
chr9:20850294:TATTATTTTATTTT	14	Long Reads (vamos)	7-15bp	2	2.01111111111111	0.0111111111111111
chr9:20854585:TTGGTAAGATTCTTGCGGAAGAATGACATGGGAAA	35	Long Reads (vamos)	16bp+	2	2	0
chr9:20859694:TATATATATA	10	Long Reads (vamos)	7-15bp	3	3.08411214953271	0.0966319873038265
chr9:20864393:TCCTCCAAACTTTTCC	16	Long Reads (vamos)	16bp+	2	2	0
chr9:20875562:CAGCCTAGGTGA	12	Long Reads (vamos)	7-15bp	3	2.96511627906977	0.03406292749658
chr9:20888117:TTCTTTTTTTTTTTTTC	17	Long Reads (vamos)	16bp+	2	2.23015873015873	0.194603174603175
chr9:20895464:TATTGATTTCTTTCAT	16	Long Reads (vamos)	16bp+	2	2	0.027027027027027
chr9:20907748:TCTTTACCCACCTAATTTCTACTTGT	26	Long Reads (vamos)	16bp+	2	1.98809523809524	0.0119047619047619
chr9:20926783:AAAAAG	6	Long Reads (vamos)	4-6bp	6	5.6030534351145	1.73352906635349
chr9:20928990:GTTTTTTT	8	Long Reads (vamos)	7-15bp	5	4.82113821138211	0.328401972544316
chr9:20933185:TATTTTTTATTT	12	Long Reads (vamos)	7-15bp	2	1.98958333333333	0.0104166666666667
chr9:20939950:GTCCAAGTGTTCTCATTGTTCAATTCCCACCTATGACTGAGAACATGC	48	Long Reads (vamos)	16bp+	2	1.98989898989899	0.0101010101010101
chr9:20941:CACCACAGAAAACAGAG	17	Long Reads (vamos)	16bp+	2	2	0
chr9:20946080:ATTC	4	Long Reads (vamos)	4-6bp	9	9.01709401709402	0.792808723843207
chr9:20953792:TCTTCCTTGGCTAGGTCAG	19	Long Reads (vamos)	16bp+	2	2	0
chr9:20961132:CTCCACTCCTCCC	13	Long Reads (vamos)	7-15bp	6	5.96899224806202	0.170906007751938
chr9:20962407:ATAC	4	Long Reads (vamos)	4-6bp	13	13.3622047244094	2.13760779902512
chr9:20972743:AGCATCTGCTAATTTGGCCTCTGCTTCTCCTTTTTCCTGTGCTTCTCTTTTCTGCTGCTGTTTTCACTTTTGCTGTCTCTGCCCTACTTCCCCCTTCTTTCAGCATCTGTTCATGGCCTCTGCTTCTCCTTTTTCCTATGTTTCTCCTTTCTGTAGCTGTTTTTTTCCTGCTGACTCTTGCTTCCCCATTTT	192	Long Reads (vamos)	16bp+	12	12.84375	1.04625984251968
chr9:20980109:ATTATATATAA	11	Long Reads (vamos)	7-15bp	4	3.98	0.0197979797979798
chr9:20980694:TTTTGCCAGATTTTACTTTTTAGATCACTTA	31	Long Reads (vamos)	16bp+	2	2	0
chr9:20997298:ATTCACTGCTAGGTGA	16	Long Reads (vamos)	16bp+	2	2	0
chr9:2100186:CATAAAGTCAGAATGGAGAAATGCATGGAGAACAGTCATTTCT	43	Long Reads (vamos)	16bp+	2	1.98648648648649	0.0135135135135135
chr9:21013667:TTTTTCAACAATG	13	Long Reads (vamos)	7-15bp	2	1.99038461538462	0.02903286034354
chr9:21028135:AAAAAAAAAAAAAA	14	Long Reads (vamos)	7-15bp	4	4.08088235294118	0.282298474945534
chr9:21029645:CTGAAAATATCATAA	15	Long Reads (vamos)	7-15bp	2	1.98780487804878	0.0121951219512195
chr9:2103628:TACGTGTGTGTG	12	Long Reads (vamos)	7-15bp	5	5	0.336134453781513
chr9:21036326:TAACACACTAATATT	15	Long Reads (vamos)	7-15bp	2	1.97183098591549	0.0277665995975855
chr9:21049807:TTTAAATGTATTTTGGTAGGAGATTT	26	Long Reads (vamos)	16bp+	2	1.98765432098765	0.0123456790123457
chr9:21055460:AAAC	4	Long Reads (vamos)	4-6bp	9	9.28030303030303	0.539151052509831
chr9:21060295:ATACAAGGCAGGCCAGA	17	Long Reads (vamos)	16bp+	2	2	0
chr9:21070813:TCTA	4	Long Reads (vamos)	4-6bp	20	20.0147058823529	2.02941176470588
chr9:2107090:AAAAAATTTGTTAAATTAAA	20	Long Reads (vamos)	16bp+	3	2.85858585858586	0.122655122655123
chr9:21078324:AATACAACAACAAAAAAT	18	Long Reads (vamos)	16bp+	2	1.98648648648649	0.0135135135135135
chr9:21089494:ATATATATATATCAATATAATATATATTATATTG	34	Long Reads (vamos)	16bp+	5	5.3515625	0.45023375984252
chr9:21105857:CCCGGGAGGCGAAGCTTG	18	Long Reads (vamos)	16bp+	2	2	0
chr9:21115118:AAATTATATATATTATCATATAT	23	Long Reads (vamos)	16bp+	3	3.01	0.01
chr9:21124267:TTC	3	Long Reads (vamos)	2-3bp	59	58.4525547445255	38.9848647488192
chr9:21137360:TTGAAATATTAAGTAAA	17	Long Reads (vamos)	16bp+	2	1.98701298701299	0.012987012987013
chr9:21154678:TATATATTATATGTATTATGTAC	23	Long Reads (vamos)	16bp+	3	2.69387755102041	0.214601304439302
chr9:21158107:CAAAAA	6	Long Reads (vamos)	4-6bp	6	5.98901098901099	0.188766788766789
chr9:21159248:TAAACATATACATTGCAATGACCAGATTCCTGCAAATTATGTCCAGCTTATACATTGTTGAAGATTCCAAATCCACATATGAATTTACCAAT	92	Long Reads (vamos)	16bp+	2	2	0
chr9:21162802:GATACAATTATTAACAACTATCACATTCCAATAG	34	Long Reads (vamos)	16bp+	2	2	0
chr9:21164133:CTAT	4	Long Reads (vamos)	4-6bp	20	19.3358208955224	3.89389518572551
chr9:21175615:ATATCTTTTATTAC	14	Long Reads (vamos)	7-15bp	2	2	0
chr9:21178206:TTAATGAATAAAACAAACGAGAAT	24	Long Reads (vamos)	16bp+	2	2	0
chr9:21184177:TCTT	4	Long Reads (vamos)	4-6bp	70	69.7664233576642	46.9597466723916
chr9:21186710:AAAAATAAATAAATATTT	18	Long Reads (vamos)	16bp+	2	2	0
chr9:21201333:ATAAAAAATAATTTAA	16	Long Reads (vamos)	16bp+	3	3.01219512195122	0.0121951219512195
chr9:21216496:AAATAGTTAAATAAAT	16	Long Reads (vamos)	16bp+	2	2	0
chr9:21223371:AATA	4	Long Reads (vamos)	4-6bp	9	8.57142857142857	0.518159806295399
chr9:21224843:CTTT	4	Long Reads (vamos)	4-6bp	20	19.406015037594	5.75814536340852
chr9:21239100:ATAAAAAATAATTTAA	16	Long Reads (vamos)	16bp+	3	3	0
chr9:2124073:ATAAAGTCATTCTGCTGTTGC	21	Long Reads (vamos)	16bp+	2	2	0
chr9:21243648:TAACTGAGAAAGTAGC	16	Long Reads (vamos)	16bp+	2	2	0
chr9:21248367:AACAAATACAAAACTAAACAAGTCAC	26	Long Reads (vamos)	16bp+	3	2.9873417721519	0.0126582278481013
chr9:21250614:GAAAAAA	7	Long Reads (vamos)	7-15bp	4	3.58870967741935	0.422960923157619
chr9:21254586:AATAACACCATACCTATAATTT	22	Long Reads (vamos)	16bp+	4	4	0
chr9:21266617:ATCACAATTGAAAGGTGTTAGGGA	24	Long Reads (vamos)	16bp+	2	2	0
chr9:21284472:TTTTTTT	7	Long Reads (vamos)	7-15bp	7	6.77099236641221	2.11638285378743
chr9:21287487:TGGGTGCAGGGCATCCAAGTTAGAAAGAGGAAGTCAAATTGTCTCTGTTTGCAGATGACATAATTTTACTTATAGTAAAACCTAAAGATT	90	Long Reads (vamos)	16bp+	2	2	0
chr9:21297240:TTATTTTA	8	Long Reads (vamos)	7-15bp	5	4.94252873563218	0.14782143811815
chr9:21304442:ATAG	4	Long Reads (vamos)	4-6bp	12	12.0900900900901	0.282719082719083
chr9:2130702:ATACACACACATATAT	16	Long Reads (vamos)	16bp+	2	2.01282051282051	0.0128205128205128
chr9:21307289:CTCTAGAGAGACAATATC	18	Long Reads (vamos)	16bp+	2	2	0
chr9:21317568:ATTTCCCAGTTTCTCTCCTCTCCC	24	Long Reads (vamos)	16bp+	2	2	0
chr9:21318326:TTTTTCTTATTTTTTA	16	Long Reads (vamos)	16bp+	3	2.96774193548387	0.0532959326788219
chr9:21337307:TTTTG	5	Long Reads (vamos)	4-6bp	7	7.40650406504065	0.538318006130881
chr9:21338337:ATAGGAGGACAACCAGGAGAAA	22	Long Reads (vamos)	16bp+	2	2	0
chr9:21341162:TATCTAATCTATATTTACC	19	Long Reads (vamos)	16bp+	3	2.84883720930233	0.129822161422709
chr9:2134331:ATTAACTCTCTTTACCCTGGTTTTCTCCCTAGCTGTACACCAACCTATACTCACTTGGTT	60	Long Reads (vamos)	16bp+	3	3	0
chr9:21354259:TGATAGATGAATCGGTCTCACAAGATCTGATAGTTTTAAATGGGTCTCACAAGATGTGATC	61	Long Reads (vamos)	16bp+	3	2.95402298850575	0.0443731622560813
chr9:21362690:TAATATAAACA	11	Long Reads (vamos)	7-15bp	3	3.02352941176471	0.023249299719888
chr9:21365935:TTTT	4	Long Reads (vamos)	4-6bp	9	9.83211678832117	3.49366680978961
chr9:21366394:TATATACATATATATACG	18	Long Reads (vamos)	16bp+	7	6.88148148148148	0.941072415699281
chr9:21372790:AAAAAAAAAAAAAA	14	Long Reads (vamos)	7-15bp	3	3.07142857142857	0.338857142857143
chr9:21384511:TTTTAAAAATATTTAAATAGATAAT	25	Long Reads (vamos)	16bp+	2	2	0
chr9:21394177:TATATAGATTTGTCTGCTATGG	22	Long Reads (vamos)	16bp+	2	2	0
chr9:21397847:TCTAGCTAAGTTGCCCAGG	19	Long Reads (vamos)	16bp+	2	2	0
chr9:21399496:TTTTTT	6	Long Reads (vamos)	4-6bp	6	6.6969696969697	2.1059449456396
chr9:21408565:TAAGTATTTTTATTATATTGGTATTATATATTTTCATA	38	Long Reads (vamos)	16bp+	2	2	0
chr9:21411752:GAGCCTTAGTTTTCTCATA	19	Long Reads (vamos)	16bp+	2	1.98571428571429	0.0142857142857143
chr9:21426531:TTTTTTG	7	Long Reads (vamos)	7-15bp	5	4.95238095238095	0.333714285714286
chr9:21439838:TTTTTTTTTTG	11	Long Reads (vamos)	7-15bp	2	2.25	0.205284552845528
chr9:21440157:TATAAATAGATACATATTGTA	21	Long Reads (vamos)	16bp+	2	2	0
chr9:21443524:AAAAAAAAAAACAAA	15	Long Reads (vamos)	7-15bp	2	2.05042016806723	0.488961686369463
chr9:21445399:ATATATACACACATATG	17	Long Reads (vamos)	16bp+	2	2.03703703703704	0.0361111111111111
chr9:2144787:CTCACCTGTTGCTGATCACAACTCAT	26	Long Reads (vamos)	16bp+	3	2.59	0.244343434343434
chr9:21457162:AGAATTAATGGAAC	14	Long Reads (vamos)	7-15bp	2	2	0
chr9:21469982:AATAATTTCATTGTAATA	18	Long Reads (vamos)	16bp+	2	2.08139534883721	0.0756497948016416
chr9:21476052:AAAAAAAAAAA	11	Long Reads (vamos)	7-15bp	3	2.73275862068966	0.875787106446777
chr9:21490241:GCAGAGAAAGGGTTGGGGCACAGAAATAAGGGATTGGGGC	40	Long Reads (vamos)	16bp+	3	3	0
chr9:21490429:GAGAAGAGGTTGAGGGCTATTTGCCCCTCTCCCAGAAAAGCAGAGAAGGGGTAGAGACAAGGA	63	Long Reads (vamos)	16bp+	3	2.7843137254902	0.170840613473112
chr9:21494523:AACTATATTTCCCATCTGGAGG	22	Long Reads (vamos)	16bp+	2	2	0.027027027027027
chr9:21510833:AGTATTTATTAAACATT	17	Long Reads (vamos)	16bp+	2	2	0
chr9:2151909:TTTAAAAATCCTGCTTAGTGTGACTAGTATTCAGGCCAAAG	41	Long Reads (vamos)	16bp+	2	2	0
chr9:21521231:ACAGAATGACTTATATTCCTGTATA	25	Long Reads (vamos)	16bp+	3	2.95402298850575	0.0443731622560813
chr9:21545305:AAAAAACAAATGCACTTATTTTCACACATTTTGCTCTTCACAACTTTTAGGCCCTAAGTACATCATGCATGT	72	Long Reads (vamos)	16bp+	2	1.98591549295775	0.0140845070422535
chr9:21552750:GCAAATACTATTT	13	Long Reads (vamos)	7-15bp	5	4.96	0.0387878787878788
chr9:21559376:ACTGCCGTGTGCCC	14	Long Reads (vamos)	7-15bp	2	1.98611111111111	0.0420579029733959
chr9:21559867:CCCCGGCTCCCGCTCCAGCCGC	22	Long Reads (vamos)	16bp+	2	1.97297297297297	0.0266567937800815
chr9:21562431:ATATATGTGTGTGTGTGTATATAT	24	Long Reads (vamos)	16bp+	2	2	0
chr9:21562888:TATACAGAAAACTT	14	Long Reads (vamos)	7-15bp	3	2.96666666666667	0.0325842696629213
chr9:21574553:TGATGACAATGA	12	Long Reads (vamos)	7-15bp	2	2	0
chr9:21587979:AATGTCAGAATACATG	16	Long Reads (vamos)	16bp+	2	1.9873417721519	0.0126582278481013
chr9:21600205:AAGG	4	Long Reads (vamos)	4-6bp	21	21.1503759398496	2.15903394850763
chr9:21607201:GAAG	4	Long Reads (vamos)	4-6bp	29	28.2748091603053	3.98543746330006
chr9:21621546:AGAGAGAG	8	Long Reads (vamos)	7-15bp	8	7.5655737704918	0.79318520525674
chr9:21624481:GATA	4	Long Reads (vamos)	4-6bp	15	14.9338842975207	1.59559228650138
chr9:21633893:AAAG	4	Long Reads (vamos)	4-6bp	31	30.7328244274809	10.3972988843218
chr9:21634016:AGGA	4	Long Reads (vamos)	4-6bp	15	14.8110236220472	1.83702037245344
chr9:21637233:AAAC	4	Long Reads (vamos)	4-6bp	11	11.2950819672131	0.887413629589487
chr9:21639198:AGGG	4	Long Reads (vamos)	4-6bp	11	10.8595041322314	2.17176308539945
chr9:21639247:AAGA	4	Long Reads (vamos)	4-6bp	35	34.8888888888889	7.33830845771144
chr9:21642940:AAAATTAAAAATAGA	15	Long Reads (vamos)	7-15bp	2	2	0
chr9:21648014:TTGAATTTTA	10	Long Reads (vamos)	7-15bp	2	2.05405405405405	0.0792299148463532
chr9:21656118:AACATTTCATTACA	14	Long Reads (vamos)	7-15bp	2	2	0
chr9:21688010:GGGCTCAAGCAATTTGCC	18	Long Reads (vamos)	16bp+	2	2	0
chr9:21705648:AGAAAAAATAAAAAG	15	Long Reads (vamos)	7-15bp	3	2.91588785046729	0.0966319873038265
chr9:21707447:TTCTTTTTTTTTTTTCTTTTT	21	Long Reads (vamos)	16bp+	3	2.6484375	0.560469980314961
chr9:21711037:ATGTGTGTGT	10	Long Reads (vamos)	7-15bp	3	3	0.0357142857142857
chr9:21720326:AATCACACATGCAAACTCCTCCCTTATAACTATTTCTA	38	Long Reads (vamos)	16bp+	2	2	0
chr9:21730056:CAACAGAAATGTCGAA	16	Long Reads (vamos)	16bp+	2	2.02739726027397	0.0547945205479452
chr9:21759973:TATCAACATATTTATATA	18	Long Reads (vamos)	16bp+	4	4	0
chr9:21760286:ATATGT	6	Long Reads (vamos)	4-6bp	13	12.4848484848485	0.801295396715244
chr9:21765428:GGAAGAAGAAAAGAAAGAGGAAGTGTTGG	29	Long Reads (vamos)	16bp+	2	2.01351351351351	0.0135135135135135
chr9:21770662:AAGTCCATCAGAAAATGGTTT	21	Long Reads (vamos)	16bp+	2	2	0
chr9:21775586:AGGA	4	Long Reads (vamos)	4-6bp	31	30.6148148148148	9.67142067440575
chr9:21787618:AATA	4	Long Reads (vamos)	4-6bp	7	7.4468085106383	1.2390757263784
chr9:21793860:CCCTTGATCCTCCACC	16	Long Reads (vamos)	16bp+	2	2	0
chr9:21796828:TTTTCCCTTGGCTTAATGATT	21	Long Reads (vamos)	16bp+	2	2	0
chr9:2182533:CCCAGGCTGGAGTGCAGTGGCATGATCTCGGCTCACTGCAACTTCCACCTCCCTGGTTCAAGGGATTCTCCTGCCTTAGCCTCCTGAGTAGCTGGGATTACAGGCATGTGCCACCACGCCAGGCAAATTTTTGTATTTTTAGTAGAGACGGGGTTTCACCATGTTAGCCAGGCTGGTCTTGAACTCCTGACCTCAGGTGATCTGCCCACCTCAGCCTCCCAAAGTGCTGGGATTACAGG	239	Long Reads (vamos)	16bp+	2	2	0
chr9:21826609:TTA	3	Long Reads (vamos)	2-3bp	13	12.7096774193548	4.25649095200629
chr9:21828947:ATATATCATTCATTATGTGTTTGAACATCTCATAGCAGAAGATGCCTTG	49	Long Reads (vamos)	16bp+	2	2	0
chr9:21829409:TTTTGTTGTTTTTTT	15	Long Reads (vamos)	7-15bp	2	2.01709401709402	0.0341880341880342
chr9:21842227:AAAAGAAATTT	11	Long Reads (vamos)	7-15bp	3	2.98958333333333	0.0104166666666667
chr9:21845595:TCTGCCAAAAAGCAATCCACAAATTCAATGCAGTTTCCTTCAGAGTACCACCATCATTCTTCACAGAAATATAAAAGTATCATATT	86	Long Reads (vamos)	16bp+	2	2	0
chr9:21848755:ATGTCAGATCTAACTGTGG	19	Long Reads (vamos)	16bp+	2	2	0
chr9:21861326:ATATACACACACACACATA	19	Long Reads (vamos)	16bp+	2	1.93421052631579	0.062280701754386
chr9:21863539:AGAGCTTGCAGTGAGAC	17	Long Reads (vamos)	16bp+	2	2	0
chr9:2186566:TAGCTCACTGCAACCTCCACCTCCCAG	27	Long Reads (vamos)	16bp+	2	1.93243243243243	0.0638652350981118
chr9:21899393:GGAAGG	6	Long Reads (vamos)	4-6bp	5	4.78846153846154	0.284914115011202
chr9:21899430:GGAAGGAAGGAAAGGAAA	18	Long Reads (vamos)	16bp+	2	2	0.0217391304347826
chr9:21906450:GGAGAGAGGAGGAGAGCAGAGAGG	24	Long Reads (vamos)	16bp+	2	2.04166666666667	0.0404929577464789
chr9:21915000:TTCC	4	Long Reads (vamos)	4-6bp	24.5	27.5223880597015	46.9882168106834
chr9:21916072:AGGA	4	Long Reads (vamos)	4-6bp	16	16.4592592592593	2.45914870093975
chr9:21938433:AAAG	4	Long Reads (vamos)	4-6bp	13	13.3358778625954	1.88631826189078
chr9:21949010:AAAAAAAAAAAGAAAG	16	Long Reads (vamos)	16bp+	2	1.97701149425287	0.0459770114942529
chr9:21950711:AAA	3	Long Reads (vamos)	2-3bp	11	11.544776119403	5.63331837055325
chr9:21957210:ACATCTTTATTCCAC	15	Long Reads (vamos)	7-15bp	2	1.98571428571429	0.0142857142857143
chr9:21960056:ACTCCAGACGCACCACCTTAAGAGCTGTAACACTCACCGCGAGGGTCCGCGGCTTCATTCTTGAAGTCAGTGAGACCAAGAACCCACCA	89	Long Reads (vamos)	16bp+	3	3	0
chr9:21968870:GAGGCAGCATTTACACTTGAGAGTCTCAAGATTATTTTATTCCT	44	Long Reads (vamos)	16bp+	2	2	0
chr9:21970380:GGAGGGTCAGATTAGCTGA	19	Long Reads (vamos)	16bp+	2	2.02222222222222	0.0444444444444444
chr9:21973275:CCATTTGATAATATA	15	Long Reads (vamos)	7-15bp	2	2	0
chr9:21974715:GCAGCGCCCCCGCCTCCA	18	Long Reads (vamos)	16bp+	2	1.98648648648649	0.0135135135135135
chr9:21974795:GGCTCCATGCTGCTCCCCGCCGCC	24	Long Reads (vamos)	16bp+	3	2.97333333333333	0.0263063063063063
chr9:21976718:AAGA	4	Long Reads (vamos)	4-6bp	8	8.01612903225806	1.04038814581694
chr9:21978534:AAATTTACT	9	Long Reads (vamos)	7-15bp	3	2.97619047619048	0.0235226620768789
chr9:21980970:TATATATATATACGTG	16	Long Reads (vamos)	16bp+	16	15.7173913043478	4.1020311012377
chr9:21994498:CCCCACCCCCA	11	Long Reads (vamos)	7-15bp	4	3.86792452830189	0.306199460916442
chr9:21997462:GAGA	4	Long Reads (vamos)	4-6bp	13	13.3284671532847	2.4869042507514
chr9:2201083:TTTTTA	6	Long Reads (vamos)	4-6bp	5	4.66412213740458	0.486318261890781
chr9:22015612:ATTTATTTTTATTTATTT	18	Long Reads (vamos)	16bp+	2	1.97333333333333	0.0263063063063063
chr9:22021825:TGTTGAATAGAA	12	Long Reads (vamos)	7-15bp	2	1.96551724137931	0.0336808340016038
chr9:22026653:CTGGGGTATGTATGGGAGTCTAACCTC	27	Long Reads (vamos)	16bp+	2	2	0
chr9:22027988:ATCAATATCTTC	12	Long Reads (vamos)	7-15bp	2	2	0
chr9:2203109:AAAAAAACA	9	Long Reads (vamos)	7-15bp	3	2.9765625	0.149052657480315
chr9:22054668:TTTTTATTTATTTTATTTT	19	Long Reads (vamos)	16bp+	4	4.00833333333333	0.210014005602241
chr9:22057961:AAAAAATTAGCCAGGTGTGGTGGTGGGCACCTGTAATCCCAGCTACTGGGGAGGCTGAGGCAGGAGATTTGCTTGAA	77	Long Reads (vamos)	16bp+	2	1.60416666666667	0.241666666666667
chr9:22061274:AATCTGATGACATCTTTTCCTTTACTAGCCAA	32	Long Reads (vamos)	16bp+	2	2	0
chr9:22067525:CACACACA	8	Long Reads (vamos)	7-15bp	5	4.63358778625954	0.433940105695831
chr9:22069245:AAACCCATGGGTAATGGAGGAGTAGCA	27	Long Reads (vamos)	16bp+	2	2	0
chr9:22098157:TGTGTATATTTATATATGTGTGTGTATACATTTATA	36	Long Reads (vamos)	16bp+	4	3.90243902439024	0.138512496236073
chr9:22104641:TCATTCATTCATTCAC	16	Long Reads (vamos)	16bp+	2	2.01388888888889	0.0138888888888889
chr9:22105942:CTCTGTCGCCCAGGCCGGAGTGCAATGGCACGATCTTGGCTCACTGCAACCTCTGCCTCCCGGATACAAGCGATTCTCATGCCTTAGCCTCCCGAGTAGCTGGGATTACAGGCACCTGCCACCACATCTGGATAATTTTTGTACTTTTTTTCTTTTTCGAGACCGTGTCTCA	172	Long Reads (vamos)	16bp+	3	3.09708737864078	0.0885208452312964
chr9:22107157:GAAATACTGAGACATCT	17	Long Reads (vamos)	16bp+	2	2	0
chr9:2211947:CCATCATTACGAGTTTT	17	Long Reads (vamos)	16bp+	2	2	0
chr9:22120749:TCA	3	Long Reads (vamos)	2-3bp	24	23.781512605042	1.05355362483977
chr9:22131469:TCTTTTCTTTTT	12	Long Reads (vamos)	7-15bp	4	3.65671641791045	0.633150039277298
chr9:22135354:GTGGACTAGGTAAATAAAGGT	21	Long Reads (vamos)	16bp+	2	1.98611111111111	0.0138888888888889
chr9:22139545:AAAGAAAGAAAGAG	14	Long Reads (vamos)	7-15bp	2	1.98876404494382	0.0566905005107252
chr9:2214106:AGGGAGAAACAGAACCG	17	Long Reads (vamos)	16bp+	3	3	0
chr9:22143105:AATATATATGGT	12	Long Reads (vamos)	7-15bp	2	2	0
chr9:22154373:CAGGGCCCCCGATGCGGGGTCAGTGTGTGGGGGTG	35	Long Reads (vamos)	16bp+	10	9.875	0.243518518518519
chr9:22159934:GTGGGCTGCAAAGAGCTTCATG	22	Long Reads (vamos)	16bp+	2	2	0
chr9:22172286:TGGTGATAAATATACCATGGT	21	Long Reads (vamos)	16bp+	2	2.02439024390244	0.0240891297801867
chr9:22175582:TATATATATGTGTGTGGTATATATATGTGTG	31	Long Reads (vamos)	16bp+	3	3	0.0173913043478261
chr9:22177154:ACAGTGGGTGCAG	13	Long Reads (vamos)	7-15bp	2	1.96470588235294	0.034453781512605
chr9:22177831:CAGCAACATTTGCTGTT	17	Long Reads (vamos)	16bp+	2	1.98837209302326	0.0116279069767442
chr9:22185951:ACC	3	Long Reads (vamos)	2-3bp	14	13.650406504065	1.60629081700653
chr9:2218855:AATAAATAAAATAAT	15	Long Reads (vamos)	7-15bp	3	3	0
chr9:22189646:AAAT	4	Long Reads (vamos)	4-6bp	12	11.4094488188976	1.70403699537558
chr9:22203306:AGAG	4	Long Reads (vamos)	4-6bp	11	10.8091603053435	1.1556077510276
chr9:22214973:TCTG	4	Long Reads (vamos)	4-6bp	8	7.84684684684685	0.512694512694513
chr9:22228138:ATATATTATATTTAT	15	Long Reads (vamos)	7-15bp	7	6.71428571428571	0.391752577319588
chr9:22229452:GTTGTTGTTGTC	12	Long Reads (vamos)	7-15bp	2	1.98571428571429	0.0142857142857143
chr9:22233079:TTTATGGGGATAAACTTGGCTTCAACCCTGGAATAAAC	38	Long Reads (vamos)	16bp+	3	2.96153846153846	0.0894105894105894
chr9:22236719:TTTCAGCCTTTCTACTCTTAAACA	24	Long Reads (vamos)	16bp+	2	1.97260273972603	0.0270167427701674
chr9:22237660:AGTTGCCCTTTGATGTGAT	19	Long Reads (vamos)	16bp+	2	2	0
chr9:22262969:ATTATTGAAAT	11	Long Reads (vamos)	7-15bp	3	2.9875	0.0125
chr9:22270576:TATC	4	Long Reads (vamos)	4-6bp	20	19.2695652173913	1.42669717772693
chr9:22277746:TGACAGGACTGAATGAC	17	Long Reads (vamos)	16bp+	2	2	0
chr9:22280509:AATTTAAA	8	Long Reads (vamos)	7-15bp	3	3.01408450704225	0.0426559356136821
chr9:22290332:ATATATATATATATAT	16	Long Reads (vamos)	16bp+	4	4.48360655737705	0.896423248882265
chr9:22294037:TTAATTAC	8	Long Reads (vamos)	7-15bp	5	5.15315315315315	0.185421785421785
chr9:22320676:CTT	3	Long Reads (vamos)	2-3bp	17	16.6779661016949	2.015065913371
chr9:22325579:AAAAGTTGGTGA	12	Long Reads (vamos)	7-15bp	2	1.98969072164948	0.0103092783505155
chr9:22328391:CATGACAATCATTTATCTTGAATATGATGGAAA	33	Long Reads (vamos)	16bp+	2	2	0
chr9:22346925:AGGCATACAACTTGT	15	Long Reads (vamos)	7-15bp	2	1.95959595959596	0.0391671820243249
chr9:22362845:TTTAGCTAGACACAAAAGTTCTCCAAGTCCCCACTAGATTAGCCAGACACAGAGCACTGATTGGTGCATTTACAAACCTTGAGCTAGACACAGGGTGCTGATTGGTGCGTTTACAAACCTTGAGCTAGACACAGAGTGCTGATTGGTGCA	150	Long Reads (vamos)	16bp+	4	3.91764705882353	0.0764705882352941
chr9:22367345:TGCAGTGGTGCGATCTCGGCTCAC	24	Long Reads (vamos)	16bp+	2	2	0
chr9:22368337:AGCAAAAGAGTTGAACA	17	Long Reads (vamos)	16bp+	3	2.62244897959184	0.237428992215443
chr9:22369390:AAAGAGGGACATTTTATAATGATA	24	Long Reads (vamos)	16bp+	2	2	0
chr9:22373332:TATATATATAAAATAATTATATATATT	27	Long Reads (vamos)	16bp+	3	3	0
chr9:22383510:CATGCACATGTAACCCTGAAACTAAAATAAATAAA	35	Long Reads (vamos)	16bp+	3	3	0
chr9:22385880:AAAT	4	Long Reads (vamos)	4-6bp	9	8.26315789473684	1.18677224033535
chr9:22388540:ATTTGAGAAACACTAGGCTAAACCATATTTT	31	Long Reads (vamos)	16bp+	2	2	0
chr9:22393241:GCTGTTTATCTTGAGCAGGCTC	22	Long Reads (vamos)	16bp+	2	2	0
chr9:22393609:AAAAAAAAAA	10	Long Reads (vamos)	7-15bp	4	3.98473282442748	0.261303581914269
chr9:22399709:GGCCTGCATTTCCCATCCTTG	21	Long Reads (vamos)	16bp+	2	2	0
chr9:22399885:ATTT	4	Long Reads (vamos)	4-6bp	7	6.9625	0.137816455696203
chr9:22408556:AAAAAAACAA	10	Long Reads (vamos)	7-15bp	5	4.82926829268293	0.142742902838864
chr9:22413086:AAAAC	5	Long Reads (vamos)	4-6bp	5	5.09638554216868	0.161328239788422
chr9:22413823:AAG	3	Long Reads (vamos)	2-3bp	44	40.2761194029851	82.532207384132
chr9:22422009:TTG	3	Long Reads (vamos)	2-3bp	9	8.96551724137931	3.75532233883058
chr9:22427844:ATACTTTATGGCTCTC	16	Long Reads (vamos)	16bp+	2	2	0
chr9:22434077:TTGGGTAGGGGATTTGGAGAACTTTTGTGTCTCACTAAAAGATTGTAAACACACCAATCAGCACTCTGTGTCTAGCTAAAGGTTTGTAAACGCACCAGTTAGCACTCTGT	110	Long Reads (vamos)	16bp+	3	3.26373626373626	0.196336996336996
chr9:22434619:GAACAACTCTGGACGTGCCGCCTCTAAGAGCTGTAACACTCACCGCAAAGGTCTGCGGCTTCACTCCTGAAGTCAGTGAGACCACGAAC	89	Long Reads (vamos)	16bp+	2	2	0
chr9:22435902:CAGGTTTTCGAGAATGCGTCGGTAAGGGCCACTAAATCCGAGTTTTCTCGGTCCTCTTTGTGGTCTAGGAGGACAGGCAAGGGTG	85	Long Reads (vamos)	16bp+	3	3	0
chr9:22441380:AAACGGACCAATCAGCTCTCTGTA	24	Long Reads (vamos)	16bp+	5	4.86315789473684	0.119372900335946
chr9:22450608:TTATTCATTTTATTC	15	Long Reads (vamos)	7-15bp	2	2	0
chr9:22459085:TATCTATGTAGTAGACTTGCTTGATGTCCCATAGAGTGGAGAAGCAAACAACTTCCTGGTGG	62	Long Reads (vamos)	16bp+	2	2	0
chr9:22462918:TGTGTGTGTGTA	12	Long Reads (vamos)	7-15bp	4	4.12727272727273	0.313928273561301
chr9:22464040:ATATATAAATATATATAGAAA	21	Long Reads (vamos)	16bp+	8	7.68992248062016	0.793725775193798
chr9:2246429:GAGAGAAAGGGGA	13	Long Reads (vamos)	7-15bp	2	1.97979797979798	0.0608122036693465
chr9:22470614:ATATATATATATCTGTGTGTGTGC	24	Long Reads (vamos)	16bp+	2	1.98648648648649	0.0135135135135135
chr9:22480666:TTTTTTT	7	Long Reads (vamos)	7-15bp	8	7.66153846153846	1.31091234347048
chr9:22481936:CATACACACACA	12	Long Reads (vamos)	7-15bp	3	2.91397849462366	0.0794763908368396
chr9:22511198:TTAT	4	Long Reads (vamos)	4-6bp	10	10.1	2.52773109243697
chr9:22523960:TTTCTTTTTTTT	12	Long Reads (vamos)	7-15bp	2	2.08661417322835	0.11148606424197
chr9:22527182:CATTTGCTCTAAATGACTTGTATATACATATATACATTTA	40	Long Reads (vamos)	16bp+	2	2	0
chr9:22528040:TTCC	4	Long Reads (vamos)	4-6bp	16	15.5801526717557	4.81467997651204
chr9:22530859:CCTCC	5	Long Reads (vamos)	4-6bp	8	7.97637795275591	0.515310586176728
chr9:22544298:TTATATATA	9	Long Reads (vamos)	7-15bp	4	3.99056603773585	0.02848158131177
chr9:22548285:TATTAGAGAGGAAAATATGTA	21	Long Reads (vamos)	16bp+	2	1.98823529411765	0.0117647058823529
chr9:22551421:TTATATACTAAAAGTA	16	Long Reads (vamos)	16bp+	2	2	0
chr9:22563237:ATATATAAAACTATATA	17	Long Reads (vamos)	16bp+	2	1.98863636363636	0.0113636363636364
chr9:22563840:TATATATATATATATAATTTTATATATATAATATATATATAATTTTAATT	50	Long Reads (vamos)	16bp+	3	2.97222222222222	0.120716510903427
chr9:22566210:TACTGAGAATGATGATTTCTAATTTCATCCATGTCCCTACAAAGGACA	48	Long Reads (vamos)	16bp+	2	2	0
chr9:22584248:ACTTTATAAGAAAAAGACAA	20	Long Reads (vamos)	16bp+	2	1.98571428571429	0.0142857142857143
chr9:22585359:ATGGTATAAATGAAC	15	Long Reads (vamos)	7-15bp	2	2	0
chr9:22585840:GTCTCATAAAAT	12	Long Reads (vamos)	7-15bp	2	1.98666666666667	0.0133333333333333
chr9:22595622:TATATATATATACACACACATATG	24	Long Reads (vamos)	16bp+	4	3.94545454545455	0.0887406171809842
chr9:22603094:ACCTAATATACAATT	15	Long Reads (vamos)	7-15bp	2	2	0
chr9:22605043:GTATAACATATATATAATATATG	23	Long Reads (vamos)	16bp+	2	1.98648648648649	0.0135135135135135
chr9:22609916:AAAG	4	Long Reads (vamos)	4-6bp	31	30.5507246376812	10.6433936316513
chr9:2263468:AGCATTCAACCAACCACTGTA	21	Long Reads (vamos)	16bp+	2	1.98648648648649	0.0135135135135135
chr9:22647326:TTTTC	5	Long Reads (vamos)	4-6bp	4	4.33333333333333	0.956743002544529
chr9:22647937:ATTT	4	Long Reads (vamos)	4-6bp	10	9.65137614678899	0.766224940536867
chr9:22650058:TTTT	4	Long Reads (vamos)	4-6bp	10	9.99242424242424	3.87017117742309
chr9:22658194:AAC	3	Long Reads (vamos)	2-3bp	10	10.1192660550459	0.828236493374108
chr9:22658380:CTTCCCTCCCTCCATCACTCCCTCCCTTCCTTCTTTC	37	Long Reads (vamos)	16bp+	4	3.63559322033898	0.25068810662031
chr9:22663737:TGAAAAGGGAGTC	13	Long Reads (vamos)	7-15bp	3	2.80487804878049	0.158988256549232
chr9:2266589:GGATTTGTAAGGCA	14	Long Reads (vamos)	7-15bp	2	2	0
chr9:22687662:TGTCTAGCTAAAGGATTGTAAATGCACCAATCACCACTCTGTAAAAACGCACCAATCAGCGCTCTG	66	Long Reads (vamos)	16bp+	4	4	0
chr9:22690438:TCTAACCTAAAGCCTAACGATTTACTCCCTAAATGAA	37	Long Reads (vamos)	16bp+	2	2	0
chr9:22696091:TTCTAAAATGAAAGTCTTTCAACGGC	26	Long Reads (vamos)	16bp+	2	2.47321428571429	0.269546332046332
chr9:22699403:AAAAAAAAGAAA	12	Long Reads (vamos)	7-15bp	2	1.93693693693694	0.0778050778050778
chr9:22706149:CACATAGGGAGTATGTGTGTGTG	23	Long Reads (vamos)	16bp+	2	1.90625	0.0858552631578947
chr9:22707013:AAAAAAAAAAACAAAAAAAA	20	Long Reads (vamos)	16bp+	2	2.30894308943089	0.887378381980541
chr9:22714760:TAATTAATTATAATGAATA	19	Long Reads (vamos)	16bp+	2	2	0
chr9:22715734:TTTCTTTT	8	Long Reads (vamos)	7-15bp	6	5.63846153846154	0.449672033392964
chr9:22719503:GAGATGACTACCTTGAATA	19	Long Reads (vamos)	16bp+	2	2	0
chr9:22726105:TGTT	4	Long Reads (vamos)	4-6bp	7	7.35576923076923	0.522684839432412
chr9:22745488:TTATTCCCCACTACAAGATACT	22	Long Reads (vamos)	16bp+	2	1.97183098591549	0.0277665995975855
chr9:22746747:ATATATATATCATTCAT	17	Long Reads (vamos)	16bp+	4	4.03875968992248	0.0687984496124031
chr9:22762222:AAAAAAATAC	10	Long Reads (vamos)	7-15bp	3	2.50420168067227	0.252100840336134
chr9:2276564:CTTTTCTGGAGGGCAAGAAACCCCCAACCCCTTCTCTCCTGTCTCTACCCCTTTTCTG	58	Long Reads (vamos)	16bp+	4	4.41441441441441	0.317608517608518
chr9:22767090:TTTG	4	Long Reads (vamos)	4-6bp	10	11.0869565217391	2.37833714721587
chr9:22774445:ATTTT	5	Long Reads (vamos)	4-6bp	16	15.4179104477612	4.51576702951408
chr9:22782917:ACTTTTTCAAAAC	13	Long Reads (vamos)	7-15bp	2	1.98571428571429	0.0142857142857143
chr9:22786371:TCAATTTCAGAACTTGTTAT	20	Long Reads (vamos)	16bp+	1	1.39325842696629	0.241317671092952
chr9:22786442:TTTAGTCTTGCAAGGGTGT	19	Long Reads (vamos)	16bp+	2	2	0
chr9:22790983:GCAAAATCAATAATATATATACT	23	Long Reads (vamos)	16bp+	2	1.98571428571429	0.0142857142857143
chr9:22791854:CATTCAAAGTCATTTAGACTCTTACTCTCAAAAAAGGGTCAGCCA	45	Long Reads (vamos)	16bp+	2	2	0
chr9:22793265:TTGCCAAATATATCATATTCATT	23	Long Reads (vamos)	16bp+	2	2	0
chr9:22804651:ACACACACACATAG	14	Long Reads (vamos)	7-15bp	4	3.79047619047619	0.686446886446886
chr9:22808305:ATATACACACACACAC	16	Long Reads (vamos)	16bp+	2	1.98969072164948	0.0311426116838488
chr9:2281135:CCTGACTTAACTGATGACTTTGCACCACAAAAGAAGTGACAATGGCCGGTC	51	Long Reads (vamos)	16bp+	2	2	0
chr9:22825581:ATAATAAATAATCTTTTAAA	20	Long Reads (vamos)	16bp+	2	2.03658536585366	0.0356820234869015
chr9:22827135:TATATAGTATATAATATATATGGGAATA	28	Long Reads (vamos)	16bp+	4	3.58771929824561	0.244449619624282
chr9:22832993:AAAT	4	Long Reads (vamos)	4-6bp	8	7.73983739837398	0.439957350393176
chr9:22834638:TATATC	6	Long Reads (vamos)	4-6bp	8	8.00934579439252	0.17915711514724
chr9:22842520:TCTTTCCTTCCCTTTAAC	18	Long Reads (vamos)	16bp+	2	2.12903225806452	0.113604488078541
chr9:2284801:TCAGGATCAACACCTGAGTAAAG	23	Long Reads (vamos)	16bp+	2	2	0
chr9:2286070:TTTTGTT	7	Long Reads (vamos)	7-15bp	6	6.05925925925926	1.51885019347706
chr9:22862850:ACAGAGTGCTGACTGGTGCATTTACAATCCTTTAGCTAGAC	41	Long Reads (vamos)	16bp+	3	3.06185567010309	0.100300687285223
chr9:22869725:ACTATAATATAA	12	Long Reads (vamos)	7-15bp	2	2	0.0285714285714286
chr9:22880588:CAAATTGCTTATTATGT	17	Long Reads (vamos)	16bp+	6	5.98305084745763	0.0168042879907287
chr9:22882151:AATAATAATATATTTATATATTATATTATATATAATTAAATATATATT	48	Long Reads (vamos)	16bp+	2	2	0.0277777777777778
chr9:22894701:AATAAAAGGAG	11	Long Reads (vamos)	7-15bp	2	2	0
chr9:2289769:GACCATACCCCTTTCTA	17	Long Reads (vamos)	16bp+	2	1.98913043478261	0.0328475871954133
chr9:22902323:TATCTAAGAAAGATAAAGTTG	21	Long Reads (vamos)	16bp+	2	2	0
chr9:22905061:AAAATGATTGTTAC	14	Long Reads (vamos)	7-15bp	2	1.98837209302326	0.0116279069767442
chr9:22909151:CATTTAAAATTTCAAGATGG	20	Long Reads (vamos)	16bp+	2	1.98648648648649	0.0135135135135135
chr9:22917242:TTAACTTCTTGGTGAC	16	Long Reads (vamos)	16bp+	2	2	0
chr9:22922932:GTTTGTTTTTGTTT	14	Long Reads (vamos)	7-15bp	2	2.03669724770642	0.035677879714577
chr9:22928534:TTTGTTT	7	Long Reads (vamos)	7-15bp	7	6.91111111111111	0.753233830845771
chr9:22937399:TTTTCTATAACTTCCT	16	Long Reads (vamos)	16bp+	2	2.04166666666667	0.0404929577464789
chr9:2293990:TCTTTCTTTGGGAAAGATAATATCCC	26	Long Reads (vamos)	16bp+	3	2.66315789473684	0.225755879059351
chr9:22949059:TTGATGGGCATTGCACTGTTATAATCTGATGAATACAAAAGAA	43	Long Reads (vamos)	16bp+	3	3	0
chr9:22952041:CTACCATCTGACAAAGGGCTAATATCCAGAAT	32	Long Reads (vamos)	16bp+	2	2	0
chr9:22952860:AATA	4	Long Reads (vamos)	4-6bp	6	6.32291666666667	0.410416666666667
chr9:22952894:ATATATATAAAATATATATACGCACAC	27	Long Reads (vamos)	16bp+	2	2	0
chr9:22957723:ATATACACACACACAC	16	Long Reads (vamos)	16bp+	2	1.96551724137931	0.0336808340016038
chr9:22961191:TTTTTGT	7	Long Reads (vamos)	7-15bp	5	5.09302325581395	0.381904069767442
chr9:22967505:ATATATTTGTGTATACATAT	20	Long Reads (vamos)	16bp+	2	2.00934579439252	0.0282137189208253
chr9:22978323:ATAATATACAATTAAAATAT	20	Long Reads (vamos)	16bp+	4	3.64705882352941	0.230634828188701
chr9:2301206:GAGA	4	Long Reads (vamos)	4-6bp	16	15.6074074074074	3.16561636263129
chr9:23021113:TTTGGTAAATGCTCTGTGTGAGCTTCAGAAGAATATGTCATATGTATGGTTTTGGATAAAGTATC	65	Long Reads (vamos)	16bp+	2	2	0
chr9:23029496:TTCAACTATTTACTGA	16	Long Reads (vamos)	16bp+	2	1.98863636363636	0.0113636363636364
chr9:23031219:AAAATAATTATGTTTAAGAATTACAGATGTT	31	Long Reads (vamos)	16bp+	2	2	0
chr9:23038848:ATATATATACACACAATAC	19	Long Reads (vamos)	16bp+	2	2.06329113924051	0.0600454397922752
chr9:23039084:ATGTATATATATAT	14	Long Reads (vamos)	7-15bp	3	2.98924731182796	0.010752688172043
chr9:23074114:AACATTTAATATTTA	15	Long Reads (vamos)	7-15bp	2	2	0
chr9:23075544:CAAACTTTATTTTAC	15	Long Reads (vamos)	7-15bp	2	2	0
chr9:23078528:CTTTCTTTTTTTT	13	Long Reads (vamos)	7-15bp	3	3.31578947368421	0.505582137161085
chr9:23089748:CCTGGAATCTGCC	13	Long Reads (vamos)	7-15bp	2	2	0
chr9:23092465:AAATATTATTTTTAAAATAAAACATG	26	Long Reads (vamos)	16bp+	2	1.98611111111111	0.0138888888888889
chr9:23118214:AAAAATCACAAATAATC	17	Long Reads (vamos)	16bp+	2	2	0
chr9:23131825:ATCCTTATTTTCTTAAATCT	20	Long Reads (vamos)	16bp+	2	2	0
chr9:23135872:TTATTTAGACTATTT	15	Long Reads (vamos)	7-15bp	2	2	0
chr9:23139653:AAAGTAAAGGAAGTGA	16	Long Reads (vamos)	16bp+	2	1.98611111111111	0.0138888888888889
chr9:23142192:TATACATATATGTATTGTA	19	Long Reads (vamos)	16bp+	2	2.01234567901235	0.0123456790123457
chr9:23145832:ATTCTA	6	Long Reads (vamos)	4-6bp	9	9.10810810810811	0.224570024570025
chr9:23159430:TCTCTTCTCTCTCTC	15	Long Reads (vamos)	7-15bp	6	5.67543859649123	0.82293122185996
chr9:23164223:AGAGAGAG	8	Long Reads (vamos)	7-15bp	6	6.48837209302326	0.767441860465116
chr9:23173984:TGATGATGGT	10	Long Reads (vamos)	7-15bp	3	3.02325581395349	0.0229822161422709
chr9:23188791:GATA	4	Long Reads (vamos)	4-6bp	21	20.5984251968504	2.82952130983627
chr9:23203189:TAATATTCTTAGATGG	16	Long Reads (vamos)	16bp+	2	2	0
chr9:23209997:TAGAAATGATAAAG	14	Long Reads (vamos)	7-15bp	3	2.74157303370787	0.193820224719101
chr9:2322094:TAAATATTCCAATTGTGTTTTCTAG	25	Long Reads (vamos)	16bp+	2	2	0
chr9:23222772:AGGTAACAAAAATTAGAATTTTAAAACTAAACATGTATTATAT	43	Long Reads (vamos)	16bp+	2	2	0
chr9:2323678:AATCTATATCTAATACT	17	Long Reads (vamos)	16bp+	2	2	0
chr9:23252881:ATTAGGAGAAATACCTAATGT	21	Long Reads (vamos)	16bp+	2	2	0
chr9:23257652:TGATGAAGTACAT	13	Long Reads (vamos)	7-15bp	2	2	0
chr9:23264516:ATATAAACTAAGT	13	Long Reads (vamos)	7-15bp	3	2.93684210526316	0.0597984322508399
chr9:23265362:AATAAACAAAATT	13	Long Reads (vamos)	7-15bp	2	2	0
chr9:23265811:AAAAAAAAAAAAAACAGAG	19	Long Reads (vamos)	16bp+	2	1.95934959349593	0.137678262028522
chr9:2327229:AAGTATTTATTATAGAT	17	Long Reads (vamos)	16bp+	2	2	0
chr9:2327411:GGATGGAT	8	Long Reads (vamos)	7-15bp	20	19.9926470588235	2.34809368191721
chr9:23294757:AAAATGTTGATT	12	Long Reads (vamos)	7-15bp	2	2	0
chr9:23298305:ATATTACATATAATAGTGTATAGTACATAT	30	Long Reads (vamos)	16bp+	2	2	0.0273972602739726
chr9:23309277:TATGTATATACATGCATAATGTATATGAATATGTATATAAG	41	Long Reads (vamos)	16bp+	5	5.01388888888889	0.0420579029733959
chr9:23312210:AGAAGTGATACATT	14	Long Reads (vamos)	7-15bp	3	2.97777777777778	0.0219725343320849
chr9:2333246:TATTATTG	8	Long Reads (vamos)	7-15bp	6	6.00900900900901	0.0635544635544636
chr9:23335736:TATATATATATATGTG	16	Long Reads (vamos)	16bp+	8	7.04411764705882	1.89433551198257
chr9:23338944:AGTTACAATAATAAATAATGCTTAGCAGACTGCTTAT	37	Long Reads (vamos)	16bp+	2	2	0
chr9:23339417:TATG	4	Long Reads (vamos)	4-6bp	11	10.8813559322034	0.686657974793568
chr9:2334244:GATTCAGAATTTCAAAAAATATTTAAAAAATTGTTCCAAGAAAAATATAAGTATTTCAATACTAT	65	Long Reads (vamos)	16bp+	2	2	0
chr9:23346211:GTTACCCAGCA	11	Long Reads (vamos)	7-15bp	4	3.97979797979798	0.0404040404040404
chr9:23346576:AAAAAG	6	Long Reads (vamos)	4-6bp	7	7	2.30882352941176
chr9:2334678:AAAAC	5	Long Reads (vamos)	4-6bp	5	5.05063291139241	0.125608568646543
chr9:23353593:ATGA	4	Long Reads (vamos)	4-6bp	8	8.08333333333333	0.16140350877193
chr9:23359264:AGAGAGAAAAAA	12	Long Reads (vamos)	7-15bp	2	1.98058252427184	0.0388349514563107
chr9:23368882:AAGC	4	Long Reads (vamos)	4-6bp	8	7.37704918032787	1.03879781420765
chr9:23381539:GTTTTTTTTTTTT	13	Long Reads (vamos)	7-15bp	2	2.02479338842975	0.174380165289256
chr9:23389557:AGTAAAGACAGGCATAAGAAATTATAAAAGTATTAATTTGGGGAACTAATAAATGTCCATGAAATCTTCACAATCTATGTT	81	Long Reads (vamos)	16bp+	2	1.98571428571429	0.0142857142857143
chr9:2339480:CCCCTAGCAACCTTC	15	Long Reads (vamos)	7-15bp	2	1.92941176470588	0.0663865546218487
chr9:23411835:CACACATATATATACACACACACACA	26	Long Reads (vamos)	16bp+	5	5	0.6875
chr9:23414197:TATATATGTGTATATATATTT	21	Long Reads (vamos)	16bp+	3	3.36283185840708	0.376106194690265
chr9:23420333:TTTTTCTTTTTTTTTTTTTGAGACGGAGTCTCGCTCTGTCGCCAGGTGGGGTGCAGCGGCACGATCTCAGCCCACTGCAACCTCTGCCTCCTGGGTTCAAGTGATTCTCCCGTCTCAGCCTCCTGAGTAGCTGGATTACAGGCGCACACCACCATGCCTGGCTAATATGTATTTTTAGTACAGACAGGGTCTCATCACGTTAGCCAGGATAGTCTCGATCTCTTGACCTTGTGATCCGCCTGCCTCAGCTTCCCGAAGTGCTAGTATTACAGGCGTGAGCCACCACGCCCAGCTTCTATCTCTC	304	Long Reads (vamos)	16bp+	2	2	0
chr9:23426841:GCAAAAACAAAGAACTCTGAG	21	Long Reads (vamos)	16bp+	2	2	0
chr9:23434524:TTAAACATTAATCATTAATCA	21	Long Reads (vamos)	16bp+	2	2.03896103896104	0.0379357484620643
chr9:23442682:AAGG	4	Long Reads (vamos)	4-6bp	17	17.0451127819549	1.19491911597175
chr9:23452567:AGCTCAAGGTTTGCAAATGCACCAATCAGTGCTCTGTGTCT	41	Long Reads (vamos)	16bp+	2	1.98571428571429	0.0142857142857143
chr9:23452700:AAACAGACCAATCAGCTGTCTGTT	24	Long Reads (vamos)	16bp+	4	4	0
chr9:23459655:CAAATTTGATAGAAATTTTAAACTCATAAAT	31	Long Reads (vamos)	16bp+	2	2	0
chr9:23461580:AAATAAGAAAATACAGAATAG	21	Long Reads (vamos)	16bp+	2	2	0
chr9:23464954:AAATTCTGGGGTTGAAAAATACAATTTTTAAAAATTCATTAGAAGGGCTCAAAACAATAGATCTGAACAAGCAGAAGAAATAATACACACACTTGAAGATAATTTGAC	108	Long Reads (vamos)	16bp+	2	2	0
chr9:23465745:ACACACACACACATAC	16	Long Reads (vamos)	16bp+	2	2.02061855670103	0.0412371134020619
chr9:23476862:TCCA	4	Long Reads (vamos)	4-6bp	15	14.6	2.26262626262626
chr9:23490681:CAAA	4	Long Reads (vamos)	4-6bp	16	16.1610169491525	1.26445023902651
chr9:23510315:TTTG	4	Long Reads (vamos)	4-6bp	8	8.08035714285714	0.759250321750322
chr9:2352648:GGAGG	5	Long Reads (vamos)	4-6bp	25	24.8823529411765	3.55642701525054
chr9:23530084:ATATACACACACGCATAA	18	Long Reads (vamos)	16bp+	2	2	0
chr9:23530448:ACAAA	5	Long Reads (vamos)	4-6bp	5	5.14457831325301	0.149573905377608
chr9:23539092:AAATAAACAAATGACAG	17	Long Reads (vamos)	16bp+	3	2.7906976744186	0.167441860465116
chr9:23541339:AAAT	4	Long Reads (vamos)	4-6bp	8	8.86290322580645	4.18430369787569
chr9:23544581:AAAAAAAG	8	Long Reads (vamos)	7-15bp	6	6.55639097744361	0.794144452039189
chr9:23545514:AAAAAAAAACAA	12	Long Reads (vamos)	7-15bp	4	3.51492537313433	0.642632701155875
chr9:23547213:GAAAGACAGAAAAGACA	17	Long Reads (vamos)	16bp+	15	15.1194029850746	0.481876332622601
chr9:23572342:AATGAGGCTCAGAA	14	Long Reads (vamos)	7-15bp	2	1.96428571428571	0.0348537005163511
chr9:23614187:AAACA	5	Long Reads (vamos)	4-6bp	5	5.2093023255814	0.190971272229822
chr9:23614608:CAAAA	5	Long Reads (vamos)	4-6bp	5	4.94871794871795	0.231102231102231
chr9:23633954:TAAAA	5	Long Reads (vamos)	4-6bp	5	4.87654320987654	0.159567901234568
chr9:23637213:CAAC	4	Long Reads (vamos)	4-6bp	8	8.01123595505618	0.374872318692543
chr9:23639012:AAAT	4	Long Reads (vamos)	4-6bp	13	13.488	1.20348387096774
chr9:23639528:TCCCACAGTACATCTCACAGTCACTTCAAA	30	Long Reads (vamos)	16bp+	2	2	0
chr9:23640485:TATATATATATATGATTAATGACTGATGCCAC	32	Long Reads (vamos)	16bp+	2	2	0
chr9:23646462:CTGGGATTACAGGGGTGA	18	Long Reads (vamos)	16bp+	2	1.97530864197531	0.0243827160493827
chr9:23651562:TACCACTGCCCAACAATGTTAG	22	Long Reads (vamos)	16bp+	2	2	0
chr9:23670864:AAAAC	5	Long Reads (vamos)	4-6bp	10	10.1203007518797	0.288448393711552
chr9:23678484:AAAGATTTTAATC	13	Long Reads (vamos)	7-15bp	2	1.98571428571429	0.0142857142857143
chr9:23679526:AAAAAACAAAAAACC	15	Long Reads (vamos)	7-15bp	3	2.95454545454545	0.0437864887406172
chr9:23681204:TAAAATATACCAG	13	Long Reads (vamos)	7-15bp	3	2.98809523809524	0.0119047619047619
chr9:23712505:AATTATTTAGGAGATGTTGGAGAAAAAAATCT	32	Long Reads (vamos)	16bp+	2	2	0
chr9:23734454:AAGTCAGGACTT	12	Long Reads (vamos)	7-15bp	2	2	0
chr9:23742808:TAGTTAATCAAGAGG	15	Long Reads (vamos)	7-15bp	2	2	0
chr9:23759703:ATATATAGTAGTGTACACGTA	21	Long Reads (vamos)	16bp+	4	4.28888888888889	0.275156054931336
chr9:23760496:AACATGTTAAA	11	Long Reads (vamos)	7-15bp	3	2.98837209302326	0.0116279069767442
chr9:2376367:AAACAAAAAAACAGAC	16	Long Reads (vamos)	16bp+	2	2.18181818181818	0.150470219435737
chr9:2376795:TATC	4	Long Reads (vamos)	4-6bp	14	15.0169491525424	3.4868897580762
chr9:23769188:CAAACAAACAAAAAACAAA	19	Long Reads (vamos)	16bp+	2	1.98780487804878	0.0368864799759109
chr9:23779979:AAAAAAAAAAAAAA	14	Long Reads (vamos)	7-15bp	2	1.89	0.462525252525253
chr9:23782371:TAAAAATACAAAAAA	15	Long Reads (vamos)	7-15bp	3	3.13157894736842	0.132976245924546
chr9:237830:ATATATTTAAACA	13	Long Reads (vamos)	7-15bp	3	2.98876404494382	0.0112359550561798
chr9:23797928:AAAAG	5	Long Reads (vamos)	4-6bp	7	6.63565891472868	0.608406007751938
chr9:23800011:ATTAAAGAAACAAAAGC	17	Long Reads (vamos)	16bp+	2	2.01298701298701	0.012987012987013
chr9:23809831:ACAGTAAAGTTGGAGAA	17	Long Reads (vamos)	16bp+	2	2	0
chr9:23847760:AATATATAGCATTA	14	Long Reads (vamos)	7-15bp	2	1.95833333333333	0.0404929577464789
chr9:23850416:GGCTGCTGCAGCCGA	15	Long Reads (vamos)	7-15bp	2	2.01123595505618	0.0112359550561798
chr9:23857506:TTTCTAGTTAATTT	14	Long Reads (vamos)	7-15bp	2	2	0
chr9:23877174:ATTTATGTTATGCTTTGTT	19	Long Reads (vamos)	16bp+	2	2	0
chr9:23888989:TTATTTTAAATTG	13	Long Reads (vamos)	7-15bp	2	2	0
chr9:23892954:TTTCTTTT	8	Long Reads (vamos)	7-15bp	4	4.35384615384615	0.493977340488968
chr9:23897088:TTCAGCAAACTCTTGAGGTTTCATGGTAACATAATGAAATATTGTACTG	49	Long Reads (vamos)	16bp+	2	2	0
chr9:2389957:CAAAGACTCTGTCTTTGGGGGAGATTGTGCTCACTATCCTGGCTGGGGAGAAGAGAGAGAAGAATGCCTGGGAGCAAGA	79	Long Reads (vamos)	16bp+	2	2.05555555555556	0.222222222222222
chr9:23900240:TTTAATGAAGAGTGAC	16	Long Reads (vamos)	16bp+	2	2.01075268817204	0.010752688172043
chr9:2391167:ATAACAAAGCCATTCCTGTG	20	Long Reads (vamos)	16bp+	2	2	0
chr9:23913626:GGTGGGTTTGTGGTCTTGCTGGCTCAGGAGTGAAGCTGCAGACCCTCGCGGTGAGTGTTACAGCTCTTAAGGCGGCACGTCTGGAGTTGTTCGTTCCTCCC	101	Long Reads (vamos)	16bp+	3	2.9390243902439	0.0579644685335742
chr9:23914052:GCTGATTGGTCCATTTTACAGAGA	24	Long Reads (vamos)	16bp+	3	2.84615384615385	0.131623931623932
chr9:23916733:TTTTACAGAGTACTGATTGGTACAT	25	Long Reads (vamos)	16bp+	3	3	0
chr9:23916822:TTAGCTAGACACAGAGCGCTGATTGGTGCATTTACAATCCTACATAGCTAGCCAGAAAAGTTCTCCAAGTCCCCTACC	78	Long Reads (vamos)	16bp+	2	2	0
chr9:23924206:CCCCTGCCCAAGAACCTGCAACAGTCCCTGGACCCTGCTGATCAGAATAGTTGTGCTCATTGACGCGGTAGCAGAAACAC	80	Long Reads (vamos)	16bp+	2	2	0
chr9:23925452:GTCTTGCTGACTTCAGGAGTGAAGCTGCAAGCCTTTGCAGTGAGTGTTATAGCTCTTAAAGGTGGCACATCCAGGGTTGTTTGTTCCTCCTCGTGGGTTCGTG	103	Long Reads (vamos)	16bp+	4	3.8452380952381	0.132386689615605
chr9:23925962:CTGATTGGTGCATTTGCAAACCTTTAGCTAGACAGAGAGCACTGACTGGTGCATTTACAATCCTTTAGCTAGCCAGAAAAGTTCTCCAAGTCCCCTACCCAA	102	Long Reads (vamos)	16bp+	4	4	0
chr9:23930395:TTCAT	5	Long Reads (vamos)	4-6bp	11	10.9912280701754	0.132665735134296
chr9:2393896:TTTTGTTAGAATTAAGTTGAAAAGGTTTAAAACC	34	Long Reads (vamos)	16bp+	2	2	0
chr9:23941709:AAC	3	Long Reads (vamos)	2-3bp	11	10.9590163934426	1.82475274353069
chr9:23960552:AGGAGAAAGCTA	12	Long Reads (vamos)	7-15bp	2	1.97959183673469	0.0820534399326741
chr9:23969368:GTATATATAGATATATATATAACATCTATAT	31	Long Reads (vamos)	16bp+	6	5.54385964912281	0.32106815711846
chr9:23974728:TTGGTAGAGTAAAACTAAATA	21	Long Reads (vamos)	16bp+	2	1.97560975609756	0.0240891297801867
chr9:23975067:AAC	3	Long Reads (vamos)	2-3bp	11	10.900826446281	1.25674931129477
chr9:23977122:AAAAAAAAAAAAAAAAG	17	Long Reads (vamos)	16bp+	2	1.992	0.0725161290322581
chr9:23992488:GCAATATTTGCTGTTCT	17	Long Reads (vamos)	16bp+	2	1.98571428571429	0.0142857142857143
chr9:24016064:AAAAAA	6	Long Reads (vamos)	4-6bp	6	6.14393939393939	1.87988665278742
chr9:24020351:TAATA	5	Long Reads (vamos)	4-6bp	10	9.87254901960784	0.825179576781208
chr9:24042654:GAGAAACTTTAT	12	Long Reads (vamos)	7-15bp	3	2.95121951219512	0.046973803071364
chr9:2404293:TTTTAAAAAGAAACAGAATCAT	22	Long Reads (vamos)	16bp+	2	2	0
chr9:24050422:ATTT	4	Long Reads (vamos)	4-6bp	11	10.969387755102	0.462970755312434
chr9:24053621:TTTAACTTTGAAAT	14	Long Reads (vamos)	7-15bp	2	2	0
chr9:24070670:AGAAAAAAT	9	Long Reads (vamos)	7-15bp	7	7.17424242424242	0.190781864445987
chr9:24072240:AATTTGCAATATATATG	17	Long Reads (vamos)	16bp+	2	1.98648648648649	0.0135135135135135
chr9:24072345:TTTTTGATAAGTGACATAT	19	Long Reads (vamos)	16bp+	2	2	0
chr9:24072420:TTGACTTTTTATAAATATATTGTAATGTTATAC	33	Long Reads (vamos)	16bp+	2	2	0
chr9:24074486:TTTTC	5	Long Reads (vamos)	4-6bp	6	5.72932330827068	1.27466393255867
chr9:24090933:TTTTG	5	Long Reads (vamos)	4-6bp	5	4.97333333333333	0.107387387387387
chr9:240943:TATTGTTTCTTTTTCCTCTTATCTTTTAGAAAAGGGAAAATGAT	44	Long Reads (vamos)	16bp+	2	2	0
chr9:24098658:AAAC	4	Long Reads (vamos)	4-6bp	9	8.84615384615385	1.24746571258199
chr9:24099854:TATATATATAT	11	Long Reads (vamos)	7-15bp	18	16.4963503649635	8.50182481751825
chr9:24105049:AAAAAAAAAAAAC	13	Long Reads (vamos)	7-15bp	5	4.96124031007752	0.928173449612403
chr9:24128364:TTG	3	Long Reads (vamos)	2-3bp	11	10.9417475728155	0.427945935655816
chr9:24150653:TC	2	Long Reads (vamos)	2-3bp	40	39.381679389313	15.1301233118027
chr9:24153839:TATATAAATTGGAGCCTATA	20	Long Reads (vamos)	16bp+	2	2	0
chr9:24167883:ATTTCAATTTATAAGCCCTAG	21	Long Reads (vamos)	16bp+	2	2	0
chr9:24174846:AAAATAAAATAAAAAAGGA	19	Long Reads (vamos)	16bp+	2	2.54128440366972	0.435779816513761
chr9:2418076:CATAATTCATACGTCTATCACA	22	Long Reads (vamos)	16bp+	2	1.98701298701299	0.012987012987013
chr9:24192236:CTTATGCAGCTCTTGGATGATATTGGAGGTTGTTAAATGGTCTTCTAATATGGATAGAAAACAGT	65	Long Reads (vamos)	16bp+	2	2	0
chr9:24197311:TTCTTAATTTTTTAT	15	Long Reads (vamos)	7-15bp	3	2.98888888888889	0.0111111111111111
chr9:24213585:TTTTTT	6	Long Reads (vamos)	4-6bp	8	7.61240310077519	1.87984496124031
chr9:24221386:TTCTC	5	Long Reads (vamos)	4-6bp	14	13.6370967741935	2.65584841332284
chr9:24224623:TTTA	4	Long Reads (vamos)	4-6bp	14	14.007874015748	1.80152480939883
chr9:24255305:TTCT	4	Long Reads (vamos)	4-6bp	6	6.21649484536082	0.92139175257732
chr9:24256667:GTATCAGGGGGATACAGGCCCG	22	Long Reads (vamos)	16bp+	2	2	0
chr9:24262159:TCTATGAAGTACACCTAC	18	Long Reads (vamos)	16bp+	2	2	0
chr9:24262716:TATCATCTATC	11	Long Reads (vamos)	7-15bp	6	5.92241379310345	0.0895802098950525
chr9:24269984:AAAGACCATATATAG	15	Long Reads (vamos)	7-15bp	3	3.05825242718447	0.0750047591852275
chr9:24271311:AAT	3	Long Reads (vamos)	2-3bp	12	12.5084745762712	6.62813269592931
chr9:24286401:TCCCTTCCCC	10	Long Reads (vamos)	7-15bp	20	20.1603053435114	3.4125660598943
chr9:24288421:CTAT	4	Long Reads (vamos)	4-6bp	16	16.0573770491803	0.352052567402791
chr9:24288521:ATATATATATGTAT	14	Long Reads (vamos)	7-15bp	17	17.9166666666667	169.389949109415
chr9:24294350:TTTTTCTA	8	Long Reads (vamos)	7-15bp	6	5.98333333333333	0.0669467787114846
chr9:24301223:TGC	3	Long Reads (vamos)	2-3bp	19	18.4117647058824	1.43070787637089
chr9:24307138:AAC	3	Long Reads (vamos)	2-3bp	21	21.3880597014925	1.92346537986758
chr9:24308186:TCA	3	Long Reads (vamos)	2-3bp	17	17.0260869565217	2.16598016781083
chr9:24311805:AAATAAAAAATAGAAGAGAA	20	Long Reads (vamos)	16bp+	2	2.01136363636364	0.0113636363636364
chr9:24337273:TATATATATCTC	12	Long Reads (vamos)	7-15bp	5	5.272	0.231870967741935
chr9:24349424:AGAAAATTTGTGAATTCCATA	21	Long Reads (vamos)	16bp+	2	1.97368421052632	0.0259649122807018
chr9:2435226:CTCTAGATTGCTTTTGGCAGTAT	23	Long Reads (vamos)	16bp+	2	2	0
chr9:2435393:TCCTTAGTTAGGTATAT	17	Long Reads (vamos)	16bp+	2	1.98936170212766	0.0106382978723404
chr9:24376520:ATATTTTTAAATATCTCT	18	Long Reads (vamos)	16bp+	2	2	0
chr9:24380617:CTGAAGTGTAAGTGTCCTCACAAAA	25	Long Reads (vamos)	16bp+	2	2	0
chr9:24384416:TATTACCATGTCTATGATAGGAC	23	Long Reads (vamos)	16bp+	2	2	0
chr9:24384508:TATTTAGTTCTATT	14	Long Reads (vamos)	7-15bp	4	4	0
chr9:24394984:TTTTTTTG	8	Long Reads (vamos)	7-15bp	4	4.248	0.429935483870968
chr9:24401093:TATTATTATATTATTATTATTATAGTTTTTCATTATTAAAAC	42	Long Reads (vamos)	16bp+	2	2	0
chr9:24413545:AAAC	4	Long Reads (vamos)	4-6bp	18	18.256	1.72425806451613
chr9:24415118:TTTTTTTTTTTG	12	Long Reads (vamos)	7-15bp	3	3.35833333333333	0.332703081232493
chr9:24415459:TTTTTG	6	Long Reads (vamos)	4-6bp	6	6.1	0.326050420168067
chr9:24417659:ATATTATAAATTACAAA	17	Long Reads (vamos)	16bp+	2	2	0.0273972602739726
chr9:2442255:TTTTA	5	Long Reads (vamos)	4-6bp	7	6.68067226890756	0.371741917105825
chr9:24423469:AAATTCAACTAAATATCACAAACTT	25	Long Reads (vamos)	16bp+	2	1.98571428571429	0.0142857142857143
chr9:24426070:ACACACACATATATATATTTAT	22	Long Reads (vamos)	16bp+	3	3.27173913043478	0.200071667462972
chr9:244319:CCATATCCAACTTCATTT	18	Long Reads (vamos)	16bp+	2	1.98591549295775	0.0140845070422535
chr9:2443488:CCCATCACCTAAGTATTAA	19	Long Reads (vamos)	16bp+	2	2	0
chr9:24436356:TCTA	4	Long Reads (vamos)	4-6bp	12	12.2522522522523	1.71760851760852
chr9:24455085:TTG	3	Long Reads (vamos)	2-3bp	9	9.02083333333333	0.757456140350877
chr9:24474535:TTG	3	Long Reads (vamos)	2-3bp	13	13.280701754386	1.97360658282875
chr9:24492886:AAAT	4	Long Reads (vamos)	4-6bp	11	11.5486725663717	0.714127686472819
chr9:24493110:AAC	3	Long Reads (vamos)	2-3bp	12	11.8672566371681	1.22329329962073
chr9:24494171:TTATATAACCAATATTCTTTTATATATAACTC	32	Long Reads (vamos)	16bp+	2	2	0
chr9:2450323:ATATATATAC	10	Long Reads (vamos)	7-15bp	21	21.8029197080292	21.2770502361529
chr9:24509907:AAAAATTTG	9	Long Reads (vamos)	7-15bp	3	3	0.0571428571428571
chr9:24511607:GAATGGGATATCATGA	16	Long Reads (vamos)	16bp+	2	2.03947368421053	0.0384210526315789
chr9:24521973:TTCC	4	Long Reads (vamos)	4-6bp	12	11.9074074074074	0.739010038075459
chr9:24522024:CTCCCTCCCTCCCTTT	16	Long Reads (vamos)	16bp+	5	4.76635514018692	0.237347910421442
chr9:24546367:TTTCT	5	Long Reads (vamos)	4-6bp	35	42.7703703703704	344.028966279713
chr9:24561748:TTCCAGGACTACGTGTCTTTCCCCAGGACTATATGCCGTTCCCT	44	Long Reads (vamos)	16bp+	2	2	0
chr9:24574150:TTATTATATTTTAAGTTCTAGGGTACATGTGCACAATGTGCTGGTTTGTCACACATGTATACATGTGCCATGTTGGTGTGCTGAACCCATTAACTCGTCATTTACATTAGGTATATCTCCTAATGCTATCCCTCCCCACTTCCCCCACCCCACAACAGGCCCCGGTGTGTGATGTTCCCCTTCCTGTGTCCAAGTGTTCTCATTGTTCAATTCCCACCTATCAGTGAGAACATGCGGTGTTTGGTTTTTTGTCGTTGTGATAGTTTGCTGAGAATGATGGTTTCCAGCTTCATCCATATCCCTACAAAGGACATGAACTCATCCATTTTTATGGCTGCATAATATTCCATGGTGTATATGTGTCACATTTTCTTTTTTTTTTTCTTTTTTTTTTTTT	397	Long Reads (vamos)	16bp+	2	1.98571428571429	0.0142857142857143
chr9:24588317:AAAACATTTTTAAAAGAAT	19	Long Reads (vamos)	16bp+	2	2.01408450704225	0.0140845070422535
chr9:24589989:TTTACACATATATT	14	Long Reads (vamos)	7-15bp	4	3.71590909090909	0.205721003134796
chr9:24595167:TTTTT	5	Long Reads (vamos)	4-6bp	7	6.79389312977099	3.78027011156782
chr9:24595357:TGTT	4	Long Reads (vamos)	4-6bp	7	6.94318181818182	0.467998955067921
chr9:24596497:AATA	4	Long Reads (vamos)	4-6bp	8	8.32380952380952	0.682600732600733
chr9:24597330:GTCTTTGTTAATT	13	Long Reads (vamos)	7-15bp	3	2.9746835443038	0.0506329113924051
chr9:24599996:TATTTCTGGAATCAC	15	Long Reads (vamos)	7-15bp	3	3	0
chr9:24619215:CTCTGCTC	8	Long Reads (vamos)	7-15bp	7	7	0.0540540540540541
chr9:24627881:TGGAATATTACATGTCCTCTAC	22	Long Reads (vamos)	16bp+	2	2	0
chr9:24632222:CCTTCATACTTCATAC	16	Long Reads (vamos)	16bp+	2	2.13636363636364	0.119122257053292
chr9:24637987:ATGTGGACATTT	12	Long Reads (vamos)	7-15bp	2	1.97674418604651	0.0229822161422709
chr9:24642550:TTTGCTTTATTTA	13	Long Reads (vamos)	7-15bp	3	3	0.0194174757281553
chr9:2464593:AATCTGCTTCTGCCTTTTATAAGTTCTGGAAAATTC	36	Long Reads (vamos)	16bp+	2	1.98684210526316	0.0131578947368421
chr9:24651603:TCCTACTGGGTCACTGAATGAGT	23	Long Reads (vamos)	16bp+	2	2	0
chr9:2465565:ATTTTGTAAAGATTGGGTCTTGCTATGCTGCCCAGGCTGGTCTGGAATTCCTGGCCTCAAGTGATTCCCCCATCCTGGCCTCTCAAAGCTCTGGG	95	Long Reads (vamos)	16bp+	2	2	0
chr9:24678460:TCTTT	5	Long Reads (vamos)	4-6bp	9	8.45522388059701	1.12204017506453
chr9:24689518:AAGACAACTTCACTAAAATATCA	23	Long Reads (vamos)	16bp+	2	2	0
chr9:24701031:AAAAGAAATTCTAAATGA	18	Long Reads (vamos)	16bp+	2	2	0
chr9:24706844:TATGAAAATGTTCTTGA	17	Long Reads (vamos)	16bp+	2	2	0
chr9:24717207:TATTTCAATAGATTTTGGGGAACAGGTGGTGTTTGCTTACAGGAATAAGATCTTTGGTGCTGGGGAACAATCTGTTTCAGTAGATTGGGGAACAATCTATTATAGATTGTTCAGAAATAGATTGAATAGAACAATC	136	Long Reads (vamos)	16bp+	2	2	0
chr9:24717821:ATGTGTATATAATATACACATACGT	25	Long Reads (vamos)	16bp+	17	17.0970149253731	1.77247222533947
chr9:24739006:GGTGGGGACTTGGAGAACTTTTATGTCTAGCTAAAGGATTGTAAATGCACCAATCAGCACTCTGTGTCTAGCTCAAGGTTTGTAAATGCACCAATCAGTGCTCTGTGTCTAGCTAATCT	119	Long Reads (vamos)	16bp+	3	3.44230769230769	0.249066467513069
chr9:24742386:TTTCTAATATTAA	13	Long Reads (vamos)	7-15bp	2	1.98850574712644	0.0114942528735632
chr9:24743972:TAAAAATCATTGCC	14	Long Reads (vamos)	7-15bp	2	2	0
chr9:24744379:TAAAAATCATTGCC	14	Long Reads (vamos)	7-15bp	2	2	0.0285714285714286
chr9:24746362:ATACACATACATAT	14	Long Reads (vamos)	7-15bp	8	8.02238805970149	0.0671641791044776
chr9:24758806:ATATATTGCTCAT	13	Long Reads (vamos)	7-15bp	6	5.72950819672131	0.232014632163663
chr9:24763372:TTTTTTTCTTTTC	13	Long Reads (vamos)	7-15bp	2	2.06976744186047	0.0966569767441861
chr9:24772424:CTTAAGTAATTGTTTTGCCAT	21	Long Reads (vamos)	16bp+	2	1.98571428571429	0.0142857142857143
chr9:24774773:TAAAGACAGGCATAAGAAATTATAAAAGTATTAATTTGGGGAACTGATAAATGTCCATGAAATCTTCACAATTTATGTTC	80	Long Reads (vamos)	16bp+	2	2	0
chr9:24781580:ATATAT	6	Long Reads (vamos)	4-6bp	16	16.1603773584906	0.554986522911051
chr9:24788266:TTGACTGATCATTTAA	16	Long Reads (vamos)	16bp+	2	1.98571428571429	0.0142857142857143
chr9:24793468:ATATCAATATTAATATTGAAAATTAA	26	Long Reads (vamos)	16bp+	2	1.98630136986301	0.0136986301369863
chr9:2479889:AGG	3	Long Reads (vamos)	2-3bp	14	13.8230769230769	1.34054859868813
chr9:24807783:AAAAAATAA	9	Long Reads (vamos)	7-15bp	3	3.22916666666667	0.262719298245614
chr9:24812476:ATTAGTCATTAGAGAAATGCAATTA	25	Long Reads (vamos)	16bp+	2	2	0
chr9:24812860:TGGTATATTATTTGA	15	Long Reads (vamos)	7-15bp	2	2	0
chr9:24824008:TTTTTA	6	Long Reads (vamos)	4-6bp	7	6.984375	0.18873031496063
chr9:24830887:TCTTTTCTTTTTT	13	Long Reads (vamos)	7-15bp	4	3.57364341085271	0.574612403100775
chr9:24839252:ACAACAACAACAACGACAACAAAAACTGTAGTATAACACACCACAGTGCAAAACCATAATTGT	63	Long Reads (vamos)	16bp+	2	2.01204819277108	0.0120481927710843
chr9:24843816:TCTAATATAACA	12	Long Reads (vamos)	7-15bp	5	4.86538461538461	0.117625093353249
chr9:248447:TTCC	4	Long Reads (vamos)	4-6bp	18	17.7586206896552	1.95862068965517
chr9:24847731:TATC	4	Long Reads (vamos)	4-6bp	9	8.88541666666667	0.523574561403509
chr9:248524:TCTT	4	Long Reads (vamos)	4-6bp	25	25.1044776119403	13.3273482212995
chr9:24853858:CTAGAGTCCTTCCCTGGGGTTGG	23	Long Reads (vamos)	16bp+	4	3.99099099099099	0.00900900900900901
chr9:24854556:TATATC	6	Long Reads (vamos)	4-6bp	9	8.94285714285714	0.265934065934066
chr9:24858616:CAGCAATATTCACTGTT	17	Long Reads (vamos)	16bp+	2	1.98795180722892	0.0120481927710843
chr9:24864235:AAAAC	5	Long Reads (vamos)	4-6bp	7	6.85365853658537	0.289884046381447
chr9:24866037:GAAT	4	Long Reads (vamos)	4-6bp	6	6.27777777777778	0.292759051186017
chr9:24869312:TTTTG	5	Long Reads (vamos)	4-6bp	10	9.85271317829457	0.907824612403101
chr9:24870814:AAC	3	Long Reads (vamos)	2-3bp	9	8.92929292929293	0.94392908678623
chr9:24872697:TGTGTGTGTGTGTGTATG	18	Long Reads (vamos)	16bp+	3	2.78225806451613	0.253015997901914
chr9:24875278:TATATATG	8	Long Reads (vamos)	7-15bp	5	4.98780487804878	0.0615778380006022
chr9:24876332:TGGATATCCAATTAAATTTAATTG	24	Long Reads (vamos)	16bp+	2	2	0
chr9:24896313:ATATTTAATATGCATTT	17	Long Reads (vamos)	16bp+	3	2.9873417721519	0.0126582278481013
chr9:24902161:TTTTAAATATATACATG	17	Long Reads (vamos)	16bp+	2	1.98666666666667	0.0133333333333333
chr9:24908937:GAGAAAGAGGATGAGACAGA	20	Long Reads (vamos)	16bp+	2	2	0.0196078431372549
chr9:24909346:TTTTA	5	Long Reads (vamos)	4-6bp	7	7.05128205128205	0.60079575596817
chr9:24910031:AAAGTCTGTGGAGATTTCTCAAAATGCATATACAGATTTTTGTTGTTGTTGTTTTGGAAAT	61	Long Reads (vamos)	16bp+	2	2	0
chr9:24912614:GCATAGATAGTTTGGGATATAAAGTAAATGATAAATTGTACTAAGAACT	49	Long Reads (vamos)	16bp+	2	2	0
chr9:24916759:GTCTTTGCTTTACAAAA	17	Long Reads (vamos)	16bp+	2	1.98019801980198	0.0196039603960396
chr9:24920605:AATAA	5	Long Reads (vamos)	4-6bp	6	5.91071428571429	0.172136422136422
chr9:2492304:AAAAT	5	Long Reads (vamos)	4-6bp	11	10.4758064516129	6.04006031995804
chr9:24925760:AGTGCACCAAAATAGTCATGTTG	23	Long Reads (vamos)	16bp+	2	1.98591549295775	0.0140845070422535
chr9:24931382:GATGTATGACTAT	13	Long Reads (vamos)	7-15bp	2	2	0
chr9:24932555:TTAAGATTAGAAAGTATAT	19	Long Reads (vamos)	16bp+	2	2	0
chr9:24932745:AAAAGAAAAAA	11	Long Reads (vamos)	7-15bp	3	2.95959595959596	0.0799835085549371
chr9:24937450:AGGA	4	Long Reads (vamos)	4-6bp	8	7.88888888888889	0.513409961685824
chr9:249513:TATTAAGAGTAAAAACTATTACTCTTA	27	Long Reads (vamos)	16bp+	2	2.13513513513514	1.98148833765272
chr9:24958531:ATACACAC	8	Long Reads (vamos)	7-15bp	4	4.16666666666667	0.188755020080321
chr9:24959655:TATATATCTATATATGGG	18	Long Reads (vamos)	16bp+	2	2.01219512195122	0.0121951219512195
chr9:24960093:AAAAAAAAAAAAAA	14	Long Reads (vamos)	7-15bp	3	3.00757575757576	0.46559102475133
chr9:24970652:TATTATTTATTTATT	15	Long Reads (vamos)	7-15bp	4	4.24107142857143	0.256676319176319
chr9:24971700:ATATATGCATGTGTGTGT	18	Long Reads (vamos)	16bp+	3	3.10344827586207	0.117080994386528
chr9:24977879:TATATACTTATCACAACTAAGAAAATTAACAAT	33	Long Reads (vamos)	16bp+	2	2	0
chr9:24979905:TTTGGTGGGAAGGAACGGGTCAGGCAAGATGAGCAG	36	Long Reads (vamos)	16bp+	2	2	0
chr9:2498199:TCACACAGTCATCCACACCCCC	22	Long Reads (vamos)	16bp+	2	1.98571428571429	0.0142857142857143
chr9:24990873:TATATATACACACATACATATATATGTATATGTATATTTGTATATG	46	Long Reads (vamos)	16bp+	4	3.98809523809524	0.0119047619047619
chr9:24991752:TTTTATTTT	9	Long Reads (vamos)	7-15bp	5	4.82307692307692	0.239773404889684
chr9:25008647:AAAT	4	Long Reads (vamos)	4-6bp	11	11.0204081632653	0.20576478013886
chr9:25016913:TGTGTGTA	8	Long Reads (vamos)	7-15bp	6	5.69911504424779	0.319374209860936
chr9:25017470:TCCC	4	Long Reads (vamos)	4-6bp	10	9.70796460176991	2.01216814159292
chr9:25017960:TTTA	4	Long Reads (vamos)	4-6bp	10	9.29565217391304	3.40305110602593
chr9:25021195:ATCCATGAGCATGGAATATTTTTCCTTCCT	30	Long Reads (vamos)	16bp+	3	3.01176470588235	0.0117647058823529
chr9:25023735:CTTCCTTCAGGAGC	14	Long Reads (vamos)	7-15bp	2	1.97674418604651	0.0229822161422709
chr9:25032028:AATGTAGAATATGTAC	16	Long Reads (vamos)	16bp+	3	2.95789473684211	0.0407614781634938
chr9:25037654:AAACAGTTTAG	11	Long Reads (vamos)	7-15bp	3	2.92682926829268	0.0686540198735321
chr9:25039399:ATATATCTGTATATATATATCTATGTGTATATATATGTATGTCTATATACACGC	54	Long Reads (vamos)	16bp+	2	1.99047619047619	0.00952380952380952
chr9:25039956:TTTTATTTT	9	Long Reads (vamos)	7-15bp	4	3.99212598425197	0.134858142732158
chr9:25047906:TATGTGTATGCATATACATATATG	24	Long Reads (vamos)	16bp+	3	3.18095238095238	0.245787545787546
chr9:25054975:ATATATATATATATATATATATATATAACC	30	Long Reads (vamos)	16bp+	3	3.10280373831776	0.35725621583495
chr9:25061357:CAAA	4	Long Reads (vamos)	4-6bp	8	8.04040404040404	0.814677386105958
chr9:25064087:TTTA	4	Long Reads (vamos)	4-6bp	8	8.19642857142857	1.88899613899614
chr9:25069330:TATATTTATATTACATATATTACATATTTATATAGC	36	Long Reads (vamos)	16bp+	26	26.6521739130435	11.9657251666138
chr9:25078904:AATATATATATATTTATATATAATAT	26	Long Reads (vamos)	16bp+	3	3.29885057471264	0.258487035551991
chr9:25080686:TGTAAAACACCTCATGTTTACATTTAAGTTAA	32	Long Reads (vamos)	16bp+	2	2	0
chr9:25081590:TTGT	4	Long Reads (vamos)	4-6bp	7	7.25225225225225	0.372153972153972
chr9:25085956:ATAGACAGCTATTT	14	Long Reads (vamos)	7-15bp	2	2.0253164556962	0.0506329113924051
chr9:25087346:ATATAAATGATCAT	14	Long Reads (vamos)	7-15bp	4	4.15126050420168	0.146417889189574
chr9:2509314:TTTTCAGAATGTCATTGAATTTCAATCATA	30	Long Reads (vamos)	16bp+	2	2	0
chr9:25099723:TGTGTATATACGTATATACACATATATACGTATATG	36	Long Reads (vamos)	16bp+	4	3.59504132231405	0.309641873278237
chr9:2510523:CCCTGGTGGCAACTACCACCTCC	23	Long Reads (vamos)	16bp+	3	2.99038461538462	0.00961538461538462
chr9:25113051:AAAAAAAACA	10	Long Reads (vamos)	7-15bp	4	3.83333333333333	0.979643765903308
chr9:25120842:GATA	4	Long Reads (vamos)	4-6bp	25	25.8923076923077	10.3293977340489
chr9:25139165:AGAAGAAAACAAGGTAAAATGCTTC	25	Long Reads (vamos)	16bp+	2	2	0
chr9:25142394:GAGAAAGAGAGACA	14	Long Reads (vamos)	7-15bp	2	2.04444444444444	0.0878901373283396
chr9:25146006:TGAACAATTGAGATT	15	Long Reads (vamos)	7-15bp	2	2	0
chr9:25152421:TTATTCTTGCATTAGGT	17	Long Reads (vamos)	16bp+	2	2	0
chr9:25156876:ATCTTGGCCCTTTAAGAAAAA	21	Long Reads (vamos)	16bp+	2	1.90789473684211	0.0847368421052632
chr9:25161604:TTATATA	7	Long Reads (vamos)	7-15bp	29	27.3253968253968	15.9652698412698
chr9:25186613:ACATATATATATATAC	16	Long Reads (vamos)	16bp+	10	10.1679389312977	2.83311802701116
chr9:25188423:ACTGGTCTGCCTAATTCAGA	20	Long Reads (vamos)	16bp+	2	2.15116279069767	0.129822161422709
chr9:25189906:CTGCACCCACTGTC	14	Long Reads (vamos)	7-15bp	2	1.98571428571429	0.0142857142857143
chr9:25201643:AGGATCTCAAGTTA	14	Long Reads (vamos)	7-15bp	2	1.98913043478261	0.0108695652173913
chr9:2523328:TTTTTATTTTTAAA	14	Long Reads (vamos)	7-15bp	3	3.46610169491525	0.250977835723598
chr9:25235560:CACCTCTGGCACCTCTC	17	Long Reads (vamos)	16bp+	5	4.98260869565217	0.0172387490465294
chr9:25243175:CTTTCATTTTTTTT	14	Long Reads (vamos)	7-15bp	4	4.17293233082707	0.204716336295284
chr9:25247505:GTGGGGACTTGGAGAACTTTTCTGTCTAGCTAAGACAAAGGGTTGTAAATGCACCAATCAGCACTGTGTGTCTAGCTAATTGG	83	Long Reads (vamos)	16bp+	4	3.63	0.235454545454545
chr9:25247831:ACCAATCAGCACTCTGTAAAACAG	24	Long Reads (vamos)	16bp+	4	4.0609756097561	0.0579644685335742
chr9:25248084:CCATTTTTATGAACTGTAACACTCACTGCGAAGGTCTACAGCTTCACTCCTGAAGTCAATGAGACCACGATCCCACC	77	Long Reads (vamos)	16bp+	3	3	0
chr9:2524968:ACTCCATCTTGAATAGGGGCCAGGTAAAGTGAG	33	Long Reads (vamos)	16bp+	2	2	0
chr9:25255101:GCCCCCCCAAC	11	Long Reads (vamos)	7-15bp	2	2.28455284552846	0.336398773823804
chr9:25256327:AAAGCTTTCAGTAAATCT	18	Long Reads (vamos)	16bp+	2	1.97590361445783	0.0238025271818983
chr9:2525934:ACACACACAC	10	Long Reads (vamos)	7-15bp	6	5.83333333333333	0.492
chr9:25263397:TAATG	5	Long Reads (vamos)	4-6bp	14	13.9166666666667	0.581232492997199
chr9:25266906:AGAGAGAGAGAGGGAGGG	18	Long Reads (vamos)	16bp+	4	3.57522123893805	0.282237673830594
chr9:25275534:TTCAAATAAGTAC	13	Long Reads (vamos)	7-15bp	2	2	0
chr9:2527619:AGGTTTTCCCATGCTCTCATGATAGTGAATA	31	Long Reads (vamos)	16bp+	2	2	0
chr9:25285409:TATC	4	Long Reads (vamos)	4-6bp	8	7.90654205607477	0.255334156233469
chr9:25285486:AGATAATAGATATCCTATCTATCTAGAC	28	Long Reads (vamos)	16bp+	30	29.4779411764706	11.3624727668845
chr9:25286474:TCTCAAATAATGA	13	Long Reads (vamos)	7-15bp	2	2	0
chr9:25297445:TAGA	4	Long Reads (vamos)	4-6bp	7	7.44554455445545	1.36950495049505
chr9:25303548:ATAG	4	Long Reads (vamos)	4-6bp	13	12.8818897637795	3.04149481314836
chr9:25320854:ATAATATCATAACTTCATTC	20	Long Reads (vamos)	16bp+	3	2.97560975609756	0.0240891297801867
chr9:25325259:GATA	4	Long Reads (vamos)	4-6bp	11	10.7627118644068	0.558597711140084
chr9:2532932:TTATTTAG	8	Long Reads (vamos)	7-15bp	4	3.97619047619048	0.0476190476190476
chr9:25330278:ATAC	4	Long Reads (vamos)	4-6bp	8	8.38297872340426	0.71196522534889
chr9:25338538:TATAACTAAATAACTGTAATAAC	23	Long Reads (vamos)	16bp+	2	2	0
chr9:25341903:AGATTAATAAAGAGCACCC	19	Long Reads (vamos)	16bp+	3	2.89772727272727	0.0928683385579937
chr9:25343858:TGTGTATATATATATACATTA	21	Long Reads (vamos)	16bp+	5	4.52173913043478	0.304347826086957
chr9:25351049:AGTAAGGTAAA	11	Long Reads (vamos)	7-15bp	3	2.98913043478261	0.0108695652173913
chr9:25361597:CTTTTAACATAAAAGTGT	18	Long Reads (vamos)	16bp+	2	1.98591549295775	0.0140845070422535
chr9:25366445:TATATATATATTTCAA	16	Long Reads (vamos)	16bp+	3	2.98924731182796	0.010752688172043
chr9:25384574:TTTTTTATCCTCTGTGGACAAAAAAACAAGCTTTTAAAATTTTTATTTA	49	Long Reads (vamos)	16bp+	2	2	0
chr9:25389017:TATTTTATTCTTCAT	15	Long Reads (vamos)	7-15bp	2	2.06896551724138	0.0649558941459503
chr9:25389781:ATTTT	5	Long Reads (vamos)	4-6bp	11	10.7903225806452	1.50039339103068
chr9:25391850:CAAAAATTAAACAAAA	16	Long Reads (vamos)	16bp+	2	2	0
chr9:25393148:TTTAGTGACATGTTTATG	18	Long Reads (vamos)	16bp+	2	2	0
chr9:25403151:ATAC	4	Long Reads (vamos)	4-6bp	10	10.728813559322	4.763436187165
chr9:25406846:TGTATATATATATATACG	18	Long Reads (vamos)	16bp+	7	9.65693430656934	89.7711464147703
chr9:2541220:TTTTCTTT	8	Long Reads (vamos)	7-15bp	3	2.97938144329897	0.270403780068729
chr9:25421279:TCAAGAATTTGGCT	14	Long Reads (vamos)	7-15bp	2	2	0
chr9:25428097:CCCCAGCTATGCTGCCTCTGCAGCTGCTGTGAA	33	Long Reads (vamos)	16bp+	2	1.82926829268293	0.143330322192111
chr9:25430954:ATATTATGAACATCACTATGCTCACTAGAAACTAGA	36	Long Reads (vamos)	16bp+	2	2	0
chr9:25434210:GCATTCAGTCCATACTACACTGGTTTTCTC	30	Long Reads (vamos)	16bp+	2	2	0
chr9:25443451:TCCAGTTACTTCACCTCT	18	Long Reads (vamos)	16bp+	2	2	0
chr9:25443580:CCTT	4	Long Reads (vamos)	4-6bp	47	46.5373134328358	17.2880709235776
chr9:25448037:ATTATCAAAATTCAACATA	19	Long Reads (vamos)	16bp+	4	4	0
chr9:2544917:GTGGCACATGCC	12	Long Reads (vamos)	7-15bp	2	1.97752808988764	0.0222165474974464
chr9:25469712:TGTGTGTGTACATATTTG	18	Long Reads (vamos)	16bp+	3	3.02803738317757	0.216187621230823
chr9:25471480:TTGAGTCTTTAGCATTTTTGCA	22	Long Reads (vamos)	16bp+	2	1.98571428571429	0.0142857142857143
chr9:25476271:TCTTCCTTTCTTTCTTTT	18	Long Reads (vamos)	16bp+	4	3.87387387387387	0.129402129402129
chr9:25479465:TGTGTGTGTC	10	Long Reads (vamos)	7-15bp	3	3.15116279069767	0.223939808481532
chr9:25482265:ATCTTTGAAATCTTCTGT	18	Long Reads (vamos)	16bp+	2	1.98717948717949	0.0128205128205128
chr9:2548408:CTATATGCTTAGTATAA	17	Long Reads (vamos)	16bp+	2	2	0
chr9:25490553:TTTTCTTTTTTTTTTC	16	Long Reads (vamos)	16bp+	2	2.16393442622951	0.204308359300908
chr9:25500064:ATGTGCCATGGTAG	14	Long Reads (vamos)	7-15bp	2	2	0
chr9:25508174:TTCCCTTTCCTCCTCTTCCCCTTCA	25	Long Reads (vamos)	16bp+	2	1.97297297297297	0.0266567937800815
chr9:25514383:ACATACTCTGACTCTACGATATAACCAAGACTAAACTTTCAGTTA	45	Long Reads (vamos)	16bp+	2	2.29268292682927	0.208716513394642
chr9:25515181:TTCTTGTATGCTTTTAATTTTTAATTTTGAGAAAATGCTCAGGATCATGTTGATGATGAGTCCCTCC	67	Long Reads (vamos)	16bp+	2	1.97183098591549	0.0277665995975855
chr9:25515832:ATAG	4	Long Reads (vamos)	4-6bp	15	15.1984732824427	2.36030534351145
chr9:25517792:CAAA	4	Long Reads (vamos)	4-6bp	8	8.45901639344262	0.580951090638125
chr9:25518036:ACATATATATATGTGTATATATATACACACAC	32	Long Reads (vamos)	16bp+	3	3.08256880733945	0.0949711179068977
chr9:25523824:AAAATAAATTATATAGGTCTATGTGTACAAAG	32	Long Reads (vamos)	16bp+	2	1.98591549295775	0.0140845070422535
chr9:25526233:TGAAGTTTTCTAGATATAGAATCATGTCATCTGGAAACAGGGATTGTTTGACTA	54	Long Reads (vamos)	16bp+	2	2	0
chr9:25536313:AAAC	4	Long Reads (vamos)	4-6bp	7	6.69827586206897	0.36904047976012
chr9:25543293:TTTTA	5	Long Reads (vamos)	4-6bp	20	20.4592592592593	2.62332780541736
chr9:25544826:TAGTTATTCAACATTC	16	Long Reads (vamos)	16bp+	2	2	0
chr9:2556609:CTCAGCTTCTCCCAACA	17	Long Reads (vamos)	16bp+	2	2	0
chr9:255701:ATAACTTTACCATAC	15	Long Reads (vamos)	7-15bp	2	2	0
chr9:25586746:CATAAAATATCACACAGCCATAAAAAAGAATAT	33	Long Reads (vamos)	16bp+	2	2	0
chr9:25594391:AAT	3	Long Reads (vamos)	2-3bp	18	16.5984251968504	38.4961879765029
chr9:25605664:TATT	4	Long Reads (vamos)	4-6bp	6	5.94047619047619	0.369908204245554
chr9:25605841:TTTA	4	Long Reads (vamos)	4-6bp	7	6.96774193548387	0.357643758765778
chr9:25614747:ATAAATAGGTAATTCCTATTTATG	24	Long Reads (vamos)	16bp+	2	3.45454545454545	2.76396997497915
chr9:25627702:TACATGTACTAGGATATATATATA	24	Long Reads (vamos)	16bp+	2	2	0
chr9:25630668:TATTACCATTATCCCCATTTTCAG	24	Long Reads (vamos)	16bp+	2	2	0
chr9:25634591:GATATTTAACTGATACTAT	19	Long Reads (vamos)	16bp+	2	2	0
chr9:25636216:ACTCTGG	7	Long Reads (vamos)	7-15bp	3	3.03896103896104	0.116883116883117
chr9:25639792:AAGTACAGTACAAAT	15	Long Reads (vamos)	7-15bp	2	1.9875	0.0125
chr9:25646585:ATAG	4	Long Reads (vamos)	4-6bp	7	8.93129770992366	8.40293599530241
chr9:2564964:ATTAACCAATTA	12	Long Reads (vamos)	7-15bp	2	1.98571428571429	0.0142857142857143
chr9:25657106:AAAAT	5	Long Reads (vamos)	4-6bp	14	13.6397058823529	13.6247821350763
chr9:25665282:TTTTGTT	7	Long Reads (vamos)	7-15bp	5	4.81060606060606	0.658512606985889
chr9:25669761:TCCTTCACCCTTAGTGGCAAGTACTGCTTTTCTGGGGGGCAAGAACCCCCCAACCCCTTCTCTCCATGTCTCTACCCCTTTTCCACTTTTCTGGAGGGCAAGAACCTCCAACCCCTTC	118	Long Reads (vamos)	16bp+	2	1.83132530120482	0.141933588010579
chr9:25674827:ATGGCCAGTTCCTGCCTTAACTGATGACATTCCACCACAAAACAAGTGAAA	51	Long Reads (vamos)	16bp+	3	2.91578947368421	0.077939529675252
chr9:25677998:CGGTTCTCGAGCCGCAGCCG	20	Long Reads (vamos)	16bp+	3	3	0
chr9:25683367:GATGCAGGAACAAGTAAAGTATAG	24	Long Reads (vamos)	16bp+	2	2	0
chr9:25686580:CCAGTATTGGAGGTGACTTAATGGAA	26	Long Reads (vamos)	16bp+	2	2	0
chr9:25688055:TTAAATATAATTTAAAA	17	Long Reads (vamos)	16bp+	2	2	0
chr9:25693219:CCCCCACTAATGTGTGAGAGACCAAGCAG	29	Long Reads (vamos)	16bp+	26	25.5955882352941	1.10190631808279
chr9:25700210:TCCTTCCTTCCTTCTA	16	Long Reads (vamos)	16bp+	3	2.74509803921569	0.251213356629781
chr9:2570069:TATGTATATATGTGTGCACACACATGTGTATAGATGTG	38	Long Reads (vamos)	16bp+	6	6.03669724770642	0.239381583418281
chr9:2570331:TATATACA	8	Long Reads (vamos)	7-15bp	33	33.6259541984733	28.5436288901938
chr9:25708211:GCACCTCATTTGTCTT	16	Long Reads (vamos)	16bp+	2	2.01428571428571	0.0142857142857143
chr9:25713759:AAAAACAAAAT	11	Long Reads (vamos)	7-15bp	4	4.01041666666667	0.0104166666666667
chr9:25721980:ATTTGAGTTTACCATGGTTAAAAGATAG	28	Long Reads (vamos)	16bp+	2	2	0
chr9:25725160:TTCAGTCAAGGGATATGTTATTCTAAG	27	Long Reads (vamos)	16bp+	2	1.98630136986301	0.0136986301369863
chr9:25730100:GGCAAGATAAGTAGAAATTA	20	Long Reads (vamos)	16bp+	2	1.98611111111111	0.0138888888888889
chr9:25741215:TTCTTTATTGTGCTT	15	Long Reads (vamos)	7-15bp	3	2.98913043478261	0.0108695652173913
chr9:25745532:TATATAATATGTATACACACATATTATACACACA	34	Long Reads (vamos)	16bp+	2	1.98611111111111	0.0138888888888889
chr9:25748257:TGTTATAATGAAGC	14	Long Reads (vamos)	7-15bp	4	3.67368421052632	0.222172452407615
chr9:257492:TGTTTGTTTGTTTTTGG	17	Long Reads (vamos)	16bp+	2	2.33673469387755	0.225646959814854
chr9:25756365:TCTTTCTTTCTTTTTCCT	18	Long Reads (vamos)	16bp+	4	4.07692307692308	0.226595110316041
chr9:25764904:AACTTCATGAAGCATACACAAGTATCAATAGCTGAATCA	39	Long Reads (vamos)	16bp+	2	1.98591549295775	0.0140845070422535
chr9:25770865:AACAAACTAAGCCCA	15	Long Reads (vamos)	7-15bp	2	2.01408450704225	0.0712273641851107
chr9:25776881:GCAAGAGGTAATGTAACCGAACGGTACAGACAGTAGAAAAGATGGTTAGAAAAAACTGATAATATTGGAAT	71	Long Reads (vamos)	16bp+	1	1.46788990825688	0.251274209989806
chr9:25781531:AAACACACACACACTC	16	Long Reads (vamos)	16bp+	2	1.96385542168675	0.035263003232442
chr9:25786568:TGTATATATATG	12	Long Reads (vamos)	7-15bp	20	20.1603053435114	2.47410452143277
chr9:25791562:AAAATACAATGTC	13	Long Reads (vamos)	7-15bp	3	3	0
chr9:25797310:TTGTTTTGTTTTTGTTT	17	Long Reads (vamos)	16bp+	3	2.9349593495935	0.962948154071705
chr9:2580299:AAAAC	5	Long Reads (vamos)	4-6bp	12	12.0075187969925	0.810549100022784
chr9:25805364:CTTTCCCTAGAGTCCTAG	18	Long Reads (vamos)	16bp+	2	2.0561797752809	0.0536261491317671
chr9:25807620:CTCGCTGACTTCAGGAGTGAAGCTGCAGACCTTCACAGTGAGTGTTACAGCTCTTAAAGGTGGCACGTCTGGAGTTGTTTGTTCCTCCGTGTGGGTTCGTGGT	103	Long Reads (vamos)	16bp+	4	3.75	0.189655172413793
chr9:25808155:ACAGAGTGCTGATTGGTGCGTTTACAAACCTTTAGCTAGACACAGAGCACTGATTGATGCATTTACAATCCTTTAGCTATACACAAAAGTTCTCCAAGTCCCCTACCCGATTAGCTAGAC	120	Long Reads (vamos)	16bp+	3	2.87179487179487	0.113220113220113
chr9:25816991:ATTT	4	Long Reads (vamos)	4-6bp	7	7.02884615384615	1.11566467513069
chr9:25827082:CATTTTCTTTTTCCCTTA	18	Long Reads (vamos)	16bp+	2	2	0
chr9:2582789:ATTT	4	Long Reads (vamos)	4-6bp	11	11.045871559633	0.599728168535508
chr9:25833451:TATAAAATTATATATATGA	19	Long Reads (vamos)	16bp+	2	2	0
chr9:25841695:CCTACATGATGGA	13	Long Reads (vamos)	7-15bp	2	2.09090909090909	0.083594566353187
chr9:25844801:GGAGGGTCTCTGCATCCAGAAGACGTACTTGAGACCCAGAACAAGCCACATGGAACAATGAGGATTTGCTGTGAGCATGACCAGGCTGTGGAGAACCAGCAGTGGTAGCTGAGAAGGTAGTAGCTGCAACAGCATCAGAGGGTAAGGCATGCCCTCTGATACTCCAGGCTGTACCTGCCTTAAGCTTCAGCAGGGTCT	198	Long Reads (vamos)	16bp+	2	2	0
chr9:25862979:GTTT	4	Long Reads (vamos)	4-6bp	8	8.45454545454546	0.672226855713094
chr9:25865374:TATCAATAATATTAA	15	Long Reads (vamos)	7-15bp	2	2.01333333333333	0.0133333333333333
chr9:25885016:TTATTATAAAGAAAACA	17	Long Reads (vamos)	16bp+	2	1.98630136986301	0.0136986301369863
chr9:25887559:ATATATATTTATATAATATATATTATATATGTAATA	36	Long Reads (vamos)	16bp+	12	12.4033613445378	2.1918530123914
chr9:25890073:ATAAAAATGAAT	12	Long Reads (vamos)	7-15bp	3	3	0.0263157894736842
chr9:2589009:ATATATATATATATATATATATATACAT	28	Long Reads (vamos)	16bp+	4	4.67521367521368	0.652225169466549
chr9:25906868:AAGG	4	Long Reads (vamos)	4-6bp	18	17.4173228346457	2.73715785526809
chr9:25912067:CATT	4	Long Reads (vamos)	4-6bp	8	8.25742574257426	0.293069306930693
chr9:25915717:TAGTATTAAATAGGATAT	18	Long Reads (vamos)	16bp+	3	2.98648648648649	0.0135135135135135
chr9:25920543:AAGAAAAGTGGAACAATG	18	Long Reads (vamos)	16bp+	2	1.98823529411765	0.0117647058823529
chr9:25927544:TATTTGAATAAAAA	14	Long Reads (vamos)	7-15bp	2	2	0
chr9:25930563:TTGTCAAAGATCAGGTAG	18	Long Reads (vamos)	16bp+	2	1.98611111111111	0.0138888888888889
chr9:25940755:AAAGACCCACTGC	13	Long Reads (vamos)	7-15bp	2	2.03448275862069	0.0801924619085806
chr9:25944308:TTTTTG	6	Long Reads (vamos)	4-6bp	9	8.80769230769231	1.78443649373882
chr9:25946240:TTGG	4	Long Reads (vamos)	4-6bp	7	7.02020202020202	0.30571016285302
chr9:25983354:GCAATATTTGCTGTTCT	17	Long Reads (vamos)	16bp+	2	2	0
chr9:2598733:AAAAGGAGGAGG	12	Long Reads (vamos)	7-15bp	6	6.1271186440678	0.282848037085325
chr9:26006024:AGATAAAAG	9	Long Reads (vamos)	7-15bp	3	3.01204819277108	0.0120481927710843
chr9:26006130:TTAATAATTTGTTTTTAA	18	Long Reads (vamos)	16bp+	2	2	0
chr9:26010130:CATT	4	Long Reads (vamos)	4-6bp	8	7.59821428571429	0.440717503217503
chr9:26025059:AATAA	5	Long Reads (vamos)	4-6bp	6	5.89690721649485	0.17676116838488
chr9:26042728:TAAAATTATCTAAAATCA	18	Long Reads (vamos)	16bp+	2	2	0
chr9:26068760:TTTTA	5	Long Reads (vamos)	4-6bp	15	14.8235294117647	0.858424725822532
chr9:26075022:CTAT	4	Long Reads (vamos)	4-6bp	8	7.99047619047619	0.721062271062271
chr9:26079567:TAGATTAGATACTGGG	16	Long Reads (vamos)	16bp+	2	2	0
chr9:26081878:AGTGAAATAGTGTGTGTATTCACTATA	27	Long Reads (vamos)	16bp+	4	3.8469387755102	0.130969913738691
chr9:26091203:CTATATTAGATCTATATCTCCTTTTTTCCACACTGAGAATCCTGGTTTTCTAGGCTAAAGTTAGAATAGATTAAAATTTCCCATGATTAATAAT	94	Long Reads (vamos)	16bp+	2	2	0
chr9:26104124:ATATATATACAC	12	Long Reads (vamos)	7-15bp	3	3.42857142857143	4.82706766917293
chr9:26104168:TGTGTATGTGTACACACATATACACATATATACACA	36	Long Reads (vamos)	16bp+	31	35.9347826086956	111.521263091082
chr9:26125972:TTTTCTTTTCTTCT	14	Long Reads (vamos)	7-15bp	2	2	0.0192307692307692
chr9:26144295:TTTGTTTGTTTGTTTTTTG	19	Long Reads (vamos)	16bp+	2	2.01282051282051	0.0128205128205128
chr9:26153319:GAAG	4	Long Reads (vamos)	4-6bp	24	24.3759398496241	4.22123490544543
chr9:26168267:ATCTGCCTTACTAAAACTACACCTTCAGAGCC	32	Long Reads (vamos)	16bp+	2	2	0
chr9:26171093:TATATC	6	Long Reads (vamos)	4-6bp	11	11.0615384615385	1.18998211091234
chr9:26171273:GATA	4	Long Reads (vamos)	4-6bp	11	10.8492063492063	1.36107936507937
chr9:26174953:TTATT	5	Long Reads (vamos)	4-6bp	10	9.33057851239669	1.23980716253444
chr9:26177610:CTCTCTCTCTCTTT	14	Long Reads (vamos)	7-15bp	3	2.94623655913978	0.0514258999532492
chr9:26177846:ATAGAGAAAAAGAAAAAAGA	20	Long Reads (vamos)	16bp+	2	1.97333333333333	0.0263063063063063
chr9:26178130:TTTTTTTTTT	10	Long Reads (vamos)	7-15bp	4	3.80451127819549	0.385737069947596
chr9:26178838:TTTACACTGCCCAGTTTCTGGAAATGTG	28	Long Reads (vamos)	16bp+	2	2	0
chr9:26181630:CACACATACACA	12	Long Reads (vamos)	7-15bp	3	2.8	0.280952380952381
chr9:26184194:ATTTATCTCCATAAAAATAT	20	Long Reads (vamos)	16bp+	2	2.01111111111111	0.0111111111111111
chr9:26193572:ACTAAAGGTGAGTC	14	Long Reads (vamos)	7-15bp	3	2.98823529411765	0.0117647058823529
chr9:26194607:CAAACACA	8	Long Reads (vamos)	7-15bp	4	3.97029702970297	0.0691089108910891
chr9:26195123:ATTGCCCTTTACAG	14	Long Reads (vamos)	7-15bp	3	3.06578947368421	0.0889473684210526
chr9:261985:AAAG	4	Long Reads (vamos)	4-6bp	13	13.03125	5.36909448818898
chr9:26214706:GGCGGCCGGGCAAAGGCGCTCCCCACGTCCCAGACGATGGGTGGCCTGGGAGAGATGCTCCTCACTTCCCAGACGGGATGACGGCTGGGAAGAGGCGCTCCTTACTTCCCAGACTG	116	Long Reads (vamos)	16bp+	7	7	0
chr9:26217895:CAGCTACTCTACTGCA	16	Long Reads (vamos)	16bp+	2	1.98571428571429	0.0142857142857143
chr9:2622146:CGG	3	Long Reads (vamos)	2-3bp	7	7.112	3.22929032258065
chr9:26234914:GCACTCCACCCACACCAGACCAGCG	25	Long Reads (vamos)	16bp+	3	3.04065040650406	0.039317606290817
chr9:26241181:AAAAAC	6	Long Reads (vamos)	4-6bp	5	5.20325203252033	0.212448353991737
chr9:26241755:AAAAACAGTTGCAATAGCACAGTG	24	Long Reads (vamos)	16bp+	2	2	0
chr9:26243044:TGTTTTTTT	9	Long Reads (vamos)	7-15bp	3	2.63492063492063	0.537650793650794
chr9:26243160:AATAATATAATCACTA	16	Long Reads (vamos)	16bp+	2	2	0
chr9:26267144:TTTTAAAAAATTAATATAAT	20	Long Reads (vamos)	16bp+	2	2	0
chr9:26286050:CTTGATGCTTCTT	13	Long Reads (vamos)	7-15bp	2	2.11827956989247	0.105423094904161
chr9:26287954:CAGTATGTAATACT	14	Long Reads (vamos)	7-15bp	2	1.98571428571429	0.0142857142857143
chr9:26296673:TTGTTTTGTTTTGTTTTTT	19	Long Reads (vamos)	16bp+	3	3.21590909090909	0.263192267502612
chr9:2629670:ATGTAAATGGAAATTGA	17	Long Reads (vamos)	16bp+	2	2.03703703703704	0.0361111111111111
chr9:26301789:CTGTGAAAATGGTGC	15	Long Reads (vamos)	7-15bp	2	1.98924731182796	0.010752688172043
chr9:26311825:ATGTGTGTGTG	11	Long Reads (vamos)	7-15bp	4	3.93333333333333	0.247619047619048
chr9:26332464:AAAAACTAACAATGGC	16	Long Reads (vamos)	16bp+	2	2.01351351351351	0.0135135135135135
chr9:26340512:ATAAGATGTATTTTATATA	19	Long Reads (vamos)	16bp+	10	9.65671641791045	0.347435753563012
chr9:26343202:CATTATTGTCCAGCCATTCTAGAATTGT	28	Long Reads (vamos)	16bp+	2	2	0
chr9:26346677:CCAAACAGACCTTCT	15	Long Reads (vamos)	7-15bp	2	2	0
chr9:26355090:TGATATGTGATGTA	14	Long Reads (vamos)	7-15bp	2	2	0
chr9:26363508:ACAGAAAAAGGAATGTGATGT	21	Long Reads (vamos)	16bp+	2	2	0
chr9:26367526:AAATAAGCTTCTCTTAAAAAT	21	Long Reads (vamos)	16bp+	2	1.97701149425287	0.0227211975407645
chr9:26376144:AAT	3	Long Reads (vamos)	2-3bp	13	12.2586206896552	6.19340329835082
chr9:2637944:AAAAATAAAT	10	Long Reads (vamos)	7-15bp	2	2.14634146341463	0.151159289370671
chr9:26388698:TTTGTTTATCAGTTCTAGGCGACTTTTGGCAGAGCCTTTAGGGTTTTTTGGGTATAGGGTCACGTCATCAACAAAGAAAGATAGCTTGACTTATTTTCCTATTTGGGTGTGTTTTATTTCTT	122	Long Reads (vamos)	16bp+	2	2	0
chr9:26394726:ACACATATATACGC	14	Long Reads (vamos)	7-15bp	4	3.825	0.280042016806723
chr9:26394786:TATACATATATACACACATATATACATGTC	30	Long Reads (vamos)	16bp+	5	4.94871794871795	0.0663129973474801
chr9:26394921:AGAAAGACA	9	Long Reads (vamos)	7-15bp	3	2.98863636363636	0.0343521421107628
chr9:26427492:TTTTTGTTTTTTTTTTTAATACAGATTTTCGCTTTTGTTGCCCAGGCTAGAGTGCAATGGCGCGATCTCCGCTCACTGCAACCTCCAACTCCTAGATTCAAGCGATTCTCCTACCTCAGCCTCCCAAGTAGCTGGGATTACAGGGGCCTGCCACCATGCCTGGCTAATTT	170	Long Reads (vamos)	16bp+	2	2	0
chr9:26474304:CCTATCTCCCATCTTCTATCTTC	23	Long Reads (vamos)	16bp+	2	2	0
chr9:26484203:GCCACCGCGCCCGGCCATGC	20	Long Reads (vamos)	16bp+	2	1.97802197802198	0.0217338217338217
chr9:26491943:CTCTCC	6	Long Reads (vamos)	4-6bp	4	4.06382978723404	0.404484099748341
chr9:26492376:CCTCTGCCAGGCCGCCCCATCTGGGA	26	Long Reads (vamos)	16bp+	17	16.5820895522388	8.3503534956795
chr9:26493979:AAT	3	Long Reads (vamos)	2-3bp	12	12.9370078740157	4.39282589676291
chr9:26494484:AATACAGATAAGAGTAGAAAT	21	Long Reads (vamos)	16bp+	3	2.67032967032967	0.223443223443223
chr9:26501680:TATATATGTG	10	Long Reads (vamos)	7-15bp	15	14.8730158730159	5.35974603174603
chr9:26502170:CTTCTTCCTGCACATCA	17	Long Reads (vamos)	16bp+	3	2.68478260869565	0.218227424749164
chr9:26509119:CTTAAAACTGTAAAGAGACTAATATGAA	28	Long Reads (vamos)	16bp+	2	1.98630136986301	0.0136986301369863
chr9:26515418:AAAAGAAAAGAAAAAG	16	Long Reads (vamos)	16bp+	4	3.52525252525253	0.313131313131313
chr9:26519420:CAGCTAACTCA	11	Long Reads (vamos)	7-15bp	3	2.98809523809524	0.0119047619047619
chr9:26527583:ATATCTCTTCTAAATA	16	Long Reads (vamos)	16bp+	2	2	0
chr9:26538700:TTGT	4	Long Reads (vamos)	4-6bp	8	7.84347826086957	0.852479023646072
chr9:26575114:ACAT	4	Long Reads (vamos)	4-6bp	12	11.5794392523364	1.92523364485981
chr9:26584887:ATGTGTATATATGC	14	Long Reads (vamos)	7-15bp	2	2.17021276595745	0.142759094028826
chr9:26594174:TTTCT	5	Long Reads (vamos)	4-6bp	9	9.3984962406015	3.43848257006152
chr9:26595060:ATTTTTCATTTTTTAATG	18	Long Reads (vamos)	16bp+	2	2	0
chr9:26597456:AATG	4	Long Reads (vamos)	4-6bp	7	7.10126582278481	0.16910094125284
chr9:26601920:ATATAGAT	8	Long Reads (vamos)	7-15bp	4	4.1264367816092	0.251269713980219
chr9:2661516:GATTTGTCCTTTAAA	15	Long Reads (vamos)	7-15bp	2	2	0
chr9:2663382:AAAAAAAAACAAAC	14	Long Reads (vamos)	7-15bp	3	2.96330275229358	0.0541963982330955
chr9:26635958:TGACATGACAAGC	13	Long Reads (vamos)	7-15bp	2	1.98571428571429	0.0142857142857143
chr9:266364:GAAT	4	Long Reads (vamos)	4-6bp	8	8.59504132231405	0.776308539944904
chr9:26645118:ATACATATATATGTGTATATATACAC	26	Long Reads (vamos)	16bp+	14	13.910447761194	0.473123106273146
chr9:26652688:TGTGTGTGCATG	12	Long Reads (vamos)	7-15bp	4	3.97692307692308	0.162254025044723
chr9:26662234:TTTATCTCTCTTA	13	Long Reads (vamos)	7-15bp	2	2	0
chr9:26664057:GGATGTGGGGAGCGCCTCTGCCCGGCCACCCCGTCTGGGAGGTGAGGAGCGCCTCTGCCCGGCCGCCACCCCGTCTGGGAACTGAGGAGCGTCTCTACCCAGACGCCACCCCGTCTG	117	Long Reads (vamos)	16bp+	5	4.98148148148148	0.037037037037037
chr9:26679342:GTTTT	5	Long Reads (vamos)	4-6bp	7	7.05504587155963	0.219164118246687
chr9:26683472:TGAGCCAGAGTGAAAAGGAGGCAT	24	Long Reads (vamos)	16bp+	2	1.64516129032258	0.231416549789621
chr9:26693946:AAAAAAAAAAAAAG	14	Long Reads (vamos)	7-15bp	2	2.025	0.0918067226890756
chr9:26700521:AAATAAAAAACAAATAA	17	Long Reads (vamos)	16bp+	2	1.97619047619048	0.0235226620768789
chr9:26702396:CATGTGACCTGGGGATGTAGAACAGACACATGGAA	35	Long Reads (vamos)	16bp+	2	2	0
chr9:26703180:AGTAAATCAGTCATCAGTCTTCATGCAATATTTACTATGTGTGG	44	Long Reads (vamos)	16bp+	2	2	0
chr9:26707558:CAGGTCACAGAATAAAAATCGATCA	25	Long Reads (vamos)	16bp+	4	4.4695652173913	0.251258581235698
chr9:26715693:CCCTTTACGGGTGTCGGGCTGGGGGACGGTCAGGTCTTTCCCTTCCCACGAGGCCATATT	60	Long Reads (vamos)	16bp+	2	2	0
chr9:26718580:AAAAAT	6	Long Reads (vamos)	4-6bp	4	3.83720930232558	0.232010943912449
chr9:26733248:TGGGTGCTCCTGTAT	15	Long Reads (vamos)	7-15bp	2	2.05633802816901	0.0539235412474849
chr9:26755591:TTTTG	5	Long Reads (vamos)	4-6bp	7	6.94871794871795	0.187002652519894
chr9:26762013:GGAA	4	Long Reads (vamos)	4-6bp	13	12.8943089430894	0.947754231640677
chr9:26768698:TTTTTTTTCTTT	12	Long Reads (vamos)	7-15bp	3	2.88073394495413	0.55045871559633
chr9:26777540:ATCATTTTTAAG	12	Long Reads (vamos)	7-15bp	2	1.98780487804878	0.0121951219512195
chr9:26781186:TTTTG	5	Long Reads (vamos)	4-6bp	11	11.3409090909091	0.485947258848022
chr9:26784717:ACACATTACTCATTGCAC	18	Long Reads (vamos)	16bp+	2	2.13095238095238	0.115174985656913
chr9:26790882:TTCTTTCC	8	Long Reads (vamos)	7-15bp	4	3.97520661157025	0.141046831955923
chr9:26798941:TTTTTTAAATTATTA	15	Long Reads (vamos)	7-15bp	2	2	0.02
chr9:26800095:ATCTTCTGAGAT	12	Long Reads (vamos)	7-15bp	2	1.98684210526316	0.0131578947368421
chr9:26804961:TTTTTTTTTTTTTTTTTTTGAAAGACAGGGTCTTGCTATATTGTCCAGGCTGGACTCAAACTCCTGGGCCCAAGTGATCCTCCCAGTTAGGCCTCCCAAGTCGCTGAGAATACAGGTGCATGCCACTGTGCTCAGCCACATATATTTCTTTCTTT	155	Long Reads (vamos)	16bp+	2	2	0
chr9:26808038:TTTACAATACACCCTGACA	19	Long Reads (vamos)	16bp+	2	1.98684210526316	0.0131578947368421
chr9:26811460:AAACAAACAAA	11	Long Reads (vamos)	7-15bp	3	2.72277227722772	0.202376237623762
chr9:26814372:TATATAATATATAAATATAAATTT	24	Long Reads (vamos)	16bp+	5	5.28695652173913	5.59237223493516
chr9:26814537:AAAACACCAAATGGAGATGTTATTTGAA	28	Long Reads (vamos)	16bp+	2	2	0
chr9:26819344:GAAA	4	Long Reads (vamos)	4-6bp	36	36.3432835820896	26.5278868813826
chr9:26828826:AGTCAAAGAGAGAGACAGAGAGAGGAAGAGACAAAAAGGG	40	Long Reads (vamos)	16bp+	4	3.91596638655462	0.0945734225893747
chr9:26830240:AAACGCACCAATCAGCGCTCTGTGTCTAGCTAAAGGTTTGTAAATGCACCAATCAGCACTCTGTAA	66	Long Reads (vamos)	16bp+	4	3.83695652173913	0.159937888198758
chr9:26830675:GGCTTCACTCCTGAAGTCAGTGACACCACGAACCCACTGGAAGGAACAAACTCTGGACACACCATCTTTAAGAACTGTAACACTCACCGTGAGGGTCCGC	100	Long Reads (vamos)	16bp+	3	2.77906976744186	0.174145006839945
chr9:26858695:GCCTGTAGTCCCAGCTACTTGGGAGGCTGAGGCAGGGGAATGGTGTGAACCTGGGAGGTGGAGCTTGCAGTGAGCTGATATTGCACCACTGCACTCCAGCCTGGGCGACAGAGGGAGGCTCCATCTCAAAAAAAAAAAAAAAAGAAAAAGAAATTAGCTAGGAATGGTGGCAGGT	175	Long Reads (vamos)	16bp+	2	2	0
chr9:26859578:GTGTAATCTAATTATACATGAG	22	Long Reads (vamos)	16bp+	2	2.10714285714286	0.096815834767642
chr9:2685997:TATATATACATACATATACATA	22	Long Reads (vamos)	16bp+	5	4.51851851851852	0.326756663205261
chr9:26871914:AAAT	4	Long Reads (vamos)	4-6bp	10	10.344	1.45329032258065
chr9:26875359:TGGGCAACAGAGTGAGACCCTGTCTCAAAA	30	Long Reads (vamos)	16bp+	2	2	0
chr9:26877808:ATATTTCCTATATTTGTTAT	20	Long Reads (vamos)	16bp+	3	3	0
chr9:26898772:TACAGCATAG	10	Long Reads (vamos)	7-15bp	5	4.96078431372549	0.117258784702
chr9:26907461:GAGCTTGCAGT	11	Long Reads (vamos)	7-15bp	1	1.06756756756757	0.0638652350981118
chr9:26907538:CAAAAAAACAAAGAAAACAAA	21	Long Reads (vamos)	16bp+	3	2.96341463414634	0.0356820234869015
chr9:26917803:AAAAAAC	7	Long Reads (vamos)	7-15bp	4	3.86904761904762	0.187464142283419
chr9:26925572:TTGACTGCACAATTGCAGTACAATACTGGTATATCATGCATC	42	Long Reads (vamos)	16bp+	2	2	0
chr9:26931817:GATCACCAGAGGTCAGGAGTTTGAGACCAGCCTGGACAACATG	43	Long Reads (vamos)	16bp+	2	2	0
chr9:26932087:AAAC	4	Long Reads (vamos)	4-6bp	9	9.25	0.760504201680672
chr9:26933464:TTAAAATAAAAAATTAT	17	Long Reads (vamos)	16bp+	2	2.02666666666667	0.0263063063063063
chr9:26954807:TAACCTAATTCCAATTTGATA	21	Long Reads (vamos)	16bp+	2	2	0
chr9:26959089:TTG	3	Long Reads (vamos)	2-3bp	12	12.2666666666667	1.89467787114846
chr9:26962926:TTTTTTTTTTTTTCTTTTTTTC	22	Long Reads (vamos)	16bp+	3	2.70491803278689	0.275843381655602
chr9:26965992:TATGTGTATATATATATATGTGTA	24	Long Reads (vamos)	16bp+	2	2	0.0229885057471264
chr9:26978807:CTAATTTCCTAGATTTATATTAA	23	Long Reads (vamos)	16bp+	2	2	0
chr9:26982580:GAGTAGCTGGGATTACAGGTGTGCACCACCATGCCCAGCTAATTTTGTATTTTTAGTTCAGACGAGGTTTCTCAATGTTGGTCAGGCTGGTCTCGAACTCCCAACCTCAGGTGATCTGCCCACCTTGGCCTCTTA	135	Long Reads (vamos)	16bp+	2	1.98591549295775	0.0140845070422535
chr9:26986300:TTTTGTTGTTTTTTT	15	Long Reads (vamos)	7-15bp	2	2.36538461538462	0.234129947722181
chr9:27000402:GGCATTATCTAT	12	Long Reads (vamos)	7-15bp	2	1.98780487804878	0.0121951219512195
chr9:27006593:GAGGAGGAGGAAGGGAAGGAG	21	Long Reads (vamos)	16bp+	5	5.36434108527132	0.358406007751938
chr9:27009444:GCATTGATAAAAATACTTGTCTGTAAAT	28	Long Reads (vamos)	16bp+	3	2.98717948717949	0.0128205128205128
chr9:27010476:TTTTTTTTTGTTTT	14	Long Reads (vamos)	7-15bp	4	3.48412698412698	0.603746031746032
chr9:27011360:GTGAACCATATTTATATTTACATATATGTGTATGTATGTGTGCAT	45	Long Reads (vamos)	16bp+	2	2.01204819277108	0.0120481927710843
chr9:27020446:TTTATTTTATCTTT	14	Long Reads (vamos)	7-15bp	3	3.09322033898305	0.187816891206722
chr9:27021134:ATATATATGTATGTATATGTATAA	24	Long Reads (vamos)	16bp+	2	2	0.0285714285714286
chr9:27029389:TCCTAAGTTACACTTCC	17	Long Reads (vamos)	16bp+	2	2	0
chr9:27031720:AAATA	5	Long Reads (vamos)	4-6bp	20	20.3106060606061	1.72721489706223
chr9:27034506:TTTA	4	Long Reads (vamos)	4-6bp	10	10.0695652173913	0.310907704042716
chr9:27050046:TTAT	4	Long Reads (vamos)	4-6bp	7	6.96590909090909	0.286180773249739
chr9:27052856:TGT	3	Long Reads (vamos)	2-3bp	8	8.06060606060606	0.812615955473098
chr9:27056858:GATA	4	Long Reads (vamos)	4-6bp	12	11.9029126213592	1.06891300209404
chr9:27061642:TTATATATAACCATATAG	18	Long Reads (vamos)	16bp+	3	2.80952380952381	0.155677655677656
chr9:27064174:AAATAGACTTCATACAC	17	Long Reads (vamos)	16bp+	2	2	0
chr9:27068973:AATAAAAATAAAT	13	Long Reads (vamos)	7-15bp	2	2	0
chr9:27070969:TGGATGGATATATATAAAATATAGACACATATATATGAATATA	43	Long Reads (vamos)	16bp+	2	2	0
chr9:27084598:TGTT	4	Long Reads (vamos)	4-6bp	8	8.31932773109244	0.45648767981769
chr9:27090790:CTGCTATGAATAATG	15	Long Reads (vamos)	7-15bp	3	2.95238095238095	0.0458978772231784
chr9:27093078:TCTGGTGGGGCCTTGGGGAACCTTTATGTCTAGCTCAGGGATTGTAAATACACCAATCGGCACTCTGTATCTAGCTCAAGGTTTGTAAACACACCAATCAGCACCCTGTGTCTAGCTCAGGGTTTGTGAATGCACCAATCGACACTCTGTATCTAGCTAC	160	Long Reads (vamos)	16bp+	2	2	0.028169014084507
chr9:2709604:TTTGTGTAATATAA	14	Long Reads (vamos)	7-15bp	3	2.95833333333333	0.0404929577464789
chr9:27100128:AAAAAAAAAG	10	Long Reads (vamos)	7-15bp	3	2.80165289256198	0.24366391184573
chr9:27107624:TTTTTTTT	8	Long Reads (vamos)	7-15bp	4	3.8125	0.562992125984252
chr9:27109236:AGCAACAGCAA	11	Long Reads (vamos)	7-15bp	3	2.96190476190476	0.0562271062271062
chr9:27113586:AATAA	5	Long Reads (vamos)	4-6bp	4	4.1566265060241	0.182486041727887
chr9:27119599:GTGGAGAGTCGG	12	Long Reads (vamos)	7-15bp	1	1.36666666666667	0.234831460674157
chr9:27121461:TATTTTATAAAT	12	Long Reads (vamos)	7-15bp	2	2	0
chr9:27137958:GTTTCTTCCTTCCAGTGGGTTTGTGGTCTCGCTGACTTCAGGAGTGAAGCCGCAAACCTTCCCAGTGAGTGTTACAGCTCTTAAAGGTGGCGCATCCAGAGTT	103	Long Reads (vamos)	16bp+	2	2	0
chr9:27138298:AGCTGATTGGTCCATTTTACAGAG	24	Long Reads (vamos)	16bp+	6	6	0
chr9:27155719:TAATGTTTTTTTGCCCCAAAACAGTTAAA	29	Long Reads (vamos)	16bp+	2	1.98666666666667	0.0133333333333333
chr9:27173720:TTGGTTTTTTTTTT	14	Long Reads (vamos)	7-15bp	3	2.81203007518797	0.290157211209843
chr9:27200036:TATTTTAATATTTT	14	Long Reads (vamos)	7-15bp	2	2.01111111111111	0.0111111111111111
chr9:27211128:ATGTGTATATATATGAATAT	20	Long Reads (vamos)	16bp+	7	6.82575757575758	0.175514688873467
chr9:27219731:AAAGGTTAATCTTATTGGTATAAT	24	Long Reads (vamos)	16bp+	2	2	0
chr9:2722014:TTATTTATAAATAAATTAGAAG	22	Long Reads (vamos)	16bp+	27	27.1304347826087	6.61059980958426
chr9:27238731:ATCTATATATT	11	Long Reads (vamos)	7-15bp	7	6.768	0.324774193548387
chr9:27259507:AGTTTTTGCACT	12	Long Reads (vamos)	7-15bp	3	2.52525252525253	0.251906823335395
chr9:27263367:TATACATAAACA	12	Long Reads (vamos)	7-15bp	3	3	0.02
chr9:27267352:AAAAAATCATATATG	15	Long Reads (vamos)	7-15bp	2	2.08433734939759	0.078166323831913
chr9:27270935:AAAAG	5	Long Reads (vamos)	4-6bp	8	7.71851851851852	1.65152017689331
chr9:27282150:AGTACTACTACTACT	15	Long Reads (vamos)	7-15bp	2	1.97916666666667	0.0206140350877193
chr9:27291068:AAAACAAAAC	10	Long Reads (vamos)	7-15bp	4	4	0.0188679245283019
chr9:27298176:AAAAACA	7	Long Reads (vamos)	7-15bp	6	6.09701492537313	0.449163954662776
chr9:27298347:TATATAA	7	Long Reads (vamos)	7-15bp	9	10.088	2.72606451612903
chr9:27302982:CAAAA	5	Long Reads (vamos)	4-6bp	10	10.104	0.658451612903226
chr9:2730448:AAAT	4	Long Reads (vamos)	4-6bp	8	7.88288288288288	0.322522522522523
chr9:27319911:TTTTCTTTTCTTT	13	Long Reads (vamos)	7-15bp	3	3.25190839694656	0.297592483852026
chr9:27342425:CTCCCTCTCCCTCTCCCCGGT	21	Long Reads (vamos)	16bp+	3	2.97894736842105	0.0633818589025756
chr9:2734281:CCAAAGATTCCAGGTTCAAGAAAATAGTTTG	31	Long Reads (vamos)	16bp+	2	1.86075949367089	0.121389159363843
chr9:27342882:GCCACCCCGTCTGGGAAGTGAGGAGCGTCTCTGCCTG	37	Long Reads (vamos)	16bp+	2	2.62666666666667	9.58846846846847
chr9:27346186:CAAACCCTTATTGGATAC	18	Long Reads (vamos)	16bp+	2	1.98550724637681	0.0144927536231884
chr9:2736079:TTCTTTTTTTT	11	Long Reads (vamos)	7-15bp	3	3.27131782945736	0.636749031007752
chr9:27367792:TATACTTGGAAGACATGTCA	20	Long Reads (vamos)	16bp+	2	2	0
chr9:27368183:AAAAC	5	Long Reads (vamos)	4-6bp	5	5.1566265060241	0.206876285630326
chr9:27368311:ACACACACAC	10	Long Reads (vamos)	7-15bp	8	7.73809523809524	0.434857142857143
chr9:273779:TAGTTCAAGCAATTCTCCTG	20	Long Reads (vamos)	16bp+	2	1.52	0.252121212121212
chr9:2738448:ATATATATATATGTATGTGCATGC	24	Long Reads (vamos)	16bp+	3	3	0.0227272727272727
chr9:27390005:CACCAATTTCCTAAAT	16	Long Reads (vamos)	16bp+	2	2	0
chr9:2739396:TAGAGTAATGGTAGTAAGTGCCTGAAGTAGGATAGAACAAAAAATGACACGTGGTGAGAAGGTGAAGGTTATTGGAAGTCTCACTGATGTAGGTATTAAAGTACC	105	Long Reads (vamos)	16bp+	2	2	0
chr9:27403085:CTGGCTCTGATGACCA	16	Long Reads (vamos)	16bp+	2	2	0
chr9:27404315:TTTC	4	Long Reads (vamos)	4-6bp	16	16.634328358209	12.6246773650544
chr9:27417375:AAAC	4	Long Reads (vamos)	4-6bp	9	8.59677419354839	0.421452924206661
chr9:27417872:CAACTTGGTGAAACCCTTAGTA	22	Long Reads (vamos)	16bp+	3	2.57142857142857	0.247252747252747
chr9:27418224:ACCAGACAGATTCACAGCAGAATTCT	26	Long Reads (vamos)	16bp+	2	2	0
chr9:27420450:TATATATTCCATC	13	Long Reads (vamos)	7-15bp	12	11.6716417910448	0.312422848165189
chr9:27425373:AAAAC	5	Long Reads (vamos)	4-6bp	8	8.13636363636364	1.15683553088133
chr9:27436970:GGGAGTAGGGGGAAGAGCT	19	Long Reads (vamos)	16bp+	3	2.91578947368421	0.077939529675252
chr9:27444118:GAAG	4	Long Reads (vamos)	4-6bp	55	56.8888888888889	61.5323383084577
chr9:274462:TTCTTTTT	8	Long Reads (vamos)	7-15bp	5	4.80597014925373	0.593648299854113
chr9:27452178:TCCA	4	Long Reads (vamos)	4-6bp	14	13.7391304347826	0.510297482837529
chr9:27453477:ATAGAGGCATCC	12	Long Reads (vamos)	7-15bp	2	2	0.0285714285714286
chr9:2746207:ACACACAGACAGG	13	Long Reads (vamos)	7-15bp	2	2.14285714285714	0.123809523809524
chr9:27462451:TAAGTATTTTTACTTTTTAAAGCATGAGTGTATATCAGCTGATATGATGTCACTCTGAACCTTGAACGGATATTGAGA	78	Long Reads (vamos)	16bp+	2	2	0
chr9:27466894:TATCATTCCTGT	12	Long Reads (vamos)	7-15bp	2	2.02816901408451	0.0277665995975855
chr9:2747597:TTGGCCAAATTCAGTTCT	18	Long Reads (vamos)	16bp+	2	1.98571428571429	0.0142857142857143
chr9:27480461:GCTAATTTTTGTATTTTTAGTAGAGACAGGGTTTCACCATGTTGGCCAGGATGGTCTTGATCTCTTGATCTGCCTGCCTGGGCCTTCCAAAGTGCTGGGATTACAGGCGTGAGCCACCGTGCCT	124	Long Reads (vamos)	16bp+	2	2	0
chr9:27481497:GTTTTTTTTTTT	12	Long Reads (vamos)	7-15bp	3	2.76190476190476	0.406857142857143
chr9:27487132:AAAT	4	Long Reads (vamos)	4-6bp	11	11.2704918032787	2.59565099580003
chr9:27495331:AAAT	4	Long Reads (vamos)	4-6bp	9	8.98936170212766	0.311713566689545
chr9:27495628:CATGAATGTATGAAATT	17	Long Reads (vamos)	16bp+	2	1.98717948717949	0.0128205128205128
chr9:27498822:GAAATCTATTTTTTAGGT	18	Long Reads (vamos)	16bp+	2	1.9873417721519	0.0126582278481013
chr9:27509432:TTGAGAGGAGTCTCACTCTGTCACCCAGGCTGGAGTGCAGTGGCACAATCCCGGCTCACTGCAACCTCCACCTCCTGGGTTCAAGCGATCCTCCTGCCTCAGGCCCCTGAGTAGCTGGGATTACAGGCGCGCAGCACCGCGTCCGGCTAATTTTTGTATTTTTAGTAGAGATGGGGTTTCACCATATTGCCCAGGCTGGTCTCGAAGTCCTGACCTCAGATGATCCACCCACCTCGCTCTCCTAAAGTGCTGGGATTATAGGCATGAGCCAC	272	Long Reads (vamos)	16bp+	2	2	0
chr9:27513883:GATG	4	Long Reads (vamos)	4-6bp	12	12.8306451612903	4.43450039339103
chr9:2751540:AAGAATTCAAACAAAATT	18	Long Reads (vamos)	16bp+	3	2.98795180722892	0.0120481927710843
chr9:27523464:AAAAG	5	Long Reads (vamos)	4-6bp	7	6.69465648854962	0.844509688784498
chr9:27533918:TTTCCTGTGTTCTTTTTGG	19	Long Reads (vamos)	16bp+	2	2	0
chr9:27534610:AGGAAGGAAGGGAGGAAGGG	20	Long Reads (vamos)	16bp+	2	1.98837209302326	0.0116279069767442
chr9:27550149:ATGCTCGTACTATATATAT	19	Long Reads (vamos)	16bp+	2	2	0
chr9:27550708:GAAGAAAA	8	Long Reads (vamos)	7-15bp	4	3.89473684210526	0.112715416860736
chr9:27568974:GAGGTGGAAGGCAGT	15	Long Reads (vamos)	7-15bp	2	1.98958333333333	0.0104166666666667
chr9:27569195:AAAAGTTA	8	Long Reads (vamos)	7-15bp	5	4.8974358974359	0.0928381962864721
chr9:27573208:CGC	3	Long Reads (vamos)	2-3bp	10	9.91935483870968	0.7901914503016
chr9:27573484:CCGGCC	6	Long Reads (vamos)	4-6bp	8	8.67407407407407	7.86312880044223
chr9:27578039:AATAA	5	Long Reads (vamos)	4-6bp	6	6.05217391304348	0.155148741418764
chr9:27583749:AAGAAAGTTCCCATTAGAAACA	22	Long Reads (vamos)	16bp+	2	2	0
chr9:27588081:ATATAAAAATTAGTACAT	18	Long Reads (vamos)	16bp+	4	3.98958333333333	0.0104166666666667
chr9:2759361:AAGCAGGTTTTCA	13	Long Reads (vamos)	7-15bp	2	2	0.0285714285714286
chr9:27595663:GGAGGAGTGAAGAGAGAAAGAG	22	Long Reads (vamos)	16bp+	3	3.04504504504505	0.207043407043407
chr9:2761655:TTTCTGTACATCTCACTTCCTT	22	Long Reads (vamos)	16bp+	2	2	0
chr9:27621241:AAAT	4	Long Reads (vamos)	4-6bp	8	8.25	2.1239837398374
chr9:27622433:TATATATGTATA	12	Long Reads (vamos)	7-15bp	3	3.26041666666667	0.194627192982456
chr9:27628510:AGTGGCGTTTGTTGATGTGGGA	22	Long Reads (vamos)	16bp+	3	2.98958333333333	0.0104166666666667
chr9:27643562:ATACTTTAATAAACTCCCCTATATATATATTTAAATACTTAATAAACTCCCATATACATATGTGTATATATGTGTGTGTATACATATAAACTAAGATATATATACTAAT	109	Long Reads (vamos)	16bp+	2	2.12790697674419	0.112859097127223
chr9:27650372:CCTATTCAATAAATGGTGCTGGGAAAATTGACTAGCCAGCTGCAGAAAACTGAAACTGGACCCCTTCTTTACACCTTATACAAAAATTGACTCAAGATGG	100	Long Reads (vamos)	16bp+	2	2	0
chr9:2765054:AAAATAAATAAAT	13	Long Reads (vamos)	7-15bp	3	3.00925925925926	0.0466424368293527
chr9:27652628:CTCGTAGATTATAATA	16	Long Reads (vamos)	16bp+	2	1.97183098591549	0.0277665995975855
chr9:27658506:GTTT	4	Long Reads (vamos)	4-6bp	7	7.42016806722689	0.449081327446233
chr9:27667920:ATTTCATCTATACTGAA	17	Long Reads (vamos)	16bp+	2	2	0
chr9:27672133:TGTTCAGTGGTGTTCTGGTGATCTCTATGTATTTGGTATTGAGATTGAGGCCAACAGTCCCTTA	64	Long Reads (vamos)	16bp+	2	1.98823529411765	0.0117647058823529
chr9:27676119:GTCTAGCTAAAGGTTTGTAAATGCACCAGTTCGCACTCTG	40	Long Reads (vamos)	16bp+	2	2	0
chr9:27676244:AAATGCACCAATCAGCACTCTGTA	24	Long Reads (vamos)	16bp+	3	3	0
chr9:27696532:AAAT	4	Long Reads (vamos)	4-6bp	11	10.5471698113208	1.54537286612758
chr9:27702615:TAAAAAAATCTAATATTTTTT	21	Long Reads (vamos)	16bp+	2	1.98630136986301	0.0136986301369863
chr9:2770496:TCACTGTTATAATTTT	16	Long Reads (vamos)	16bp+	2	1.98888888888889	0.0111111111111111
chr9:27710042:TTTTCTTTTT	10	Long Reads (vamos)	7-15bp	3	3.23134328358209	0.870889911345528
chr9:27719816:CTTCCTTTATCTTTGCTCTTGTTCATAACAACTTACAGACCAAACTGAATGTCTGAGTTGAA	62	Long Reads (vamos)	16bp+	3	3	0
chr9:27725865:AAAC	4	Long Reads (vamos)	4-6bp	21	20.3185185185185	3.42763957987839
chr9:27731897:AAAGGGGA	8	Long Reads (vamos)	7-15bp	3	2.88311688311688	0.10457963089542
chr9:27738266:ATTT	4	Long Reads (vamos)	4-6bp	7	7.06172839506173	0.283641975308642
chr9:27740135:ATATCAATACAAACCTTG	18	Long Reads (vamos)	16bp+	2	1.98701298701299	0.012987012987013
chr9:277428:AAGAG	5	Long Reads (vamos)	4-6bp	20	20.5839416058394	27.9212108200945
chr9:27744803:CAACAACAACAAAAA	15	Long Reads (vamos)	7-15bp	2	1.98571428571429	0.0142857142857143
chr9:27754604:AAAAG	5	Long Reads (vamos)	4-6bp	6	6.41085271317829	1.04081879844961
chr9:27776855:TTAACTTTTTTGGCCTTTGAAATTAAAATATCTGAATCTGCTGACTTATAACAGTTATTTTCTTAAATTCTGTGGCTTCGTTGATAACTTCTATCTT	97	Long Reads (vamos)	16bp+	2	2	0
chr9:27811902:TAAGCTGATAAGCAACTTCAGCAAAGTCTCAGGATACAAAATCAATGTGCAAAAACCACAAGCATTCCTTTATACCAACAATTCATTCATGAATGAATGCCCATCCACAATTGCTA	116	Long Reads (vamos)	16bp+	2	2	0
chr9:27814128:CAAAAACAAAA	11	Long Reads (vamos)	7-15bp	2	2.46017699115044	0.322060682680152
chr9:27818805:AAAAC	5	Long Reads (vamos)	4-6bp	9	8.82442748091603	1.76124486200822
chr9:27827130:CTTCCCTCCCTC	12	Long Reads (vamos)	7-15bp	2	2.04672897196262	0.0449656145300652
chr9:27827269:TTAATTTT	8	Long Reads (vamos)	7-15bp	3	2.95833333333333	0.0404929577464789
chr9:27831831:TTTCAAAGCACTTTCACCCTCATT	24	Long Reads (vamos)	16bp+	2	1.97674418604651	0.0229822161422709
chr9:2783600:AAAC	4	Long Reads (vamos)	4-6bp	9	8.675	0.624579831932773
chr9:27837521:TGTGTGTGCG	10	Long Reads (vamos)	7-15bp	3	3.44230769230769	0.365571321882001
chr9:27863912:AAAAAC	6	Long Reads (vamos)	4-6bp	4	3.98823529411765	0.273669467787115
chr9:27875856:AAAAAACAAAAC	12	Long Reads (vamos)	7-15bp	4	3.98412698412698	0.687746031746032
chr9:27894814:GATTGAGAATTTCTGTGGATAGGATTTGG	29	Long Reads (vamos)	16bp+	2	2	0
chr9:27905219:AAGG	4	Long Reads (vamos)	4-6bp	14	14.4444444444444	4.20088888888889
chr9:2790560:AAAAAAACAAACA	13	Long Reads (vamos)	7-15bp	2	2.04901960784314	0.0470782372354883
chr9:27915238:AAAGGCATAT	10	Long Reads (vamos)	7-15bp	3	2.52525252525253	0.272314986600701
chr9:27920095:TATCTATATAGA	12	Long Reads (vamos)	7-15bp	3	2.97802197802198	0.0217338217338217
chr9:2792698:ACATACATGGATATGTGTGTGTGT	24	Long Reads (vamos)	16bp+	5	4.85470085470085	0.297671676982022
chr9:27955770:AAATATATACCTA	13	Long Reads (vamos)	7-15bp	2	2	0
chr9:27969701:AAAC	4	Long Reads (vamos)	4-6bp	6	6.08139534883721	0.334473324213406
chr9:27970021:ATGTTGTATTAAT	13	Long Reads (vamos)	7-15bp	2	2	0
chr9:27980359:TTTCCAGAAAAAC	13	Long Reads (vamos)	7-15bp	2	1.97183098591549	0.0277665995975855
chr9:27981534:AAAAAAAGAAA	11	Long Reads (vamos)	7-15bp	5	5.33076923076923	1.32385211687537
chr9:27992076:AGGTGTTAATGACAA	15	Long Reads (vamos)	7-15bp	2	1.98571428571429	0.0142857142857143
chr9:28000366:GAAAAAAAGGAGGGA	15	Long Reads (vamos)	7-15bp	2	2.02150537634409	0.043010752688172
chr9:28003326:ATAG	4	Long Reads (vamos)	4-6bp	16	15.5923076923077	2.84800238521169
chr9:28006315:AAATCCTTACCAGAGATCAAAA	22	Long Reads (vamos)	16bp+	2	1.8452380952381	0.132386689615605
chr9:28020531:AAAAC	5	Long Reads (vamos)	4-6bp	8	8.37096774193548	0.544190925780226
chr9:28057540:ATATATATAC	10	Long Reads (vamos)	7-15bp	7	8.02272727272727	7.9765787647467
chr9:28062389:GTATATATACAAAATCAAATATATATATTTT	31	Long Reads (vamos)	16bp+	11	10.1338582677165	3.18035245594301
chr9:28071808:GATATAAAATAT	12	Long Reads (vamos)	7-15bp	2	2	0
chr9:28092695:TAATAATAAAAAAAG	15	Long Reads (vamos)	7-15bp	2	2	0.0235294117647059
chr9:28098302:AAAAACA	7	Long Reads (vamos)	7-15bp	5	4.85365853658537	0.421031587365054
chr9:28104255:GCTTTTTTTT	10	Long Reads (vamos)	7-15bp	4	3.42857142857143	0.582857142857143
chr9:28111895:TTTA	4	Long Reads (vamos)	4-6bp	7	7.10619469026549	0.202907711757269
chr9:28127635:AAATGTCCTCTCTATGGTGG	20	Long Reads (vamos)	16bp+	4	3.98039215686275	0.01941370607649
chr9:28145636:CTCACTTCTCTTCCTCC	17	Long Reads (vamos)	16bp+	2	2.18446601941748	0.151913192461451
chr9:2814711:AAAAAC	6	Long Reads (vamos)	4-6bp	5	5.21929824561404	0.243518087253532
chr9:28160830:GCTCCATATCTCAATTTATTA	21	Long Reads (vamos)	16bp+	2	1.9873417721519	0.0126582278481013
chr9:28172016:AAAAAACAAAAAA	13	Long Reads (vamos)	7-15bp	3	3.21367521367521	0.945328617742411
chr9:28174921:AGAG	4	Long Reads (vamos)	4-6bp	13	12.872	1.91896774193548
chr9:28179248:TATACTATATATAGTATACATATACTATAGTGTATATATAC	41	Long Reads (vamos)	16bp+	11	11.2932330827068	0.905787195260879
chr9:28180763:CCCAAGAAAGAGAAC	15	Long Reads (vamos)	7-15bp	2	2.02272727272727	0.022466039707419
chr9:28184938:AAAAC	5	Long Reads (vamos)	4-6bp	7	6.58064516129032	0.489378442171518
chr9:28189213:AGGA	4	Long Reads (vamos)	4-6bp	415	403.492753623188	53851.1568814133
chr9:28192240:ATATATATACATTTT	15	Long Reads (vamos)	7-15bp	2	2.01176470588235	0.0117647058823529
chr9:28195987:ATAAATAAATATATTT	16	Long Reads (vamos)	16bp+	3	2.98684210526316	0.0131578947368421
chr9:28199321:TCT	3	Long Reads (vamos)	2-3bp	8	10.8595041322314	59.1717630853994
chr9:28200914:AATAAATC	8	Long Reads (vamos)	7-15bp	3	3	0
chr9:28218520:AAGCCATGGCCTCTAATAATTTTGTATCATCTCACAGCCCAATATCCCGTGCCACAACCTACCTTCTATAAATAGATTTCTGCTCTGGACTTTGAGTGGAGAACATGAGACCCTGATATTCTAATGTTTAACTATATTCTCCACCATGAAGGACAAAGCTGAAG	164	Long Reads (vamos)	16bp+	2	2	0
chr9:28226573:AAAG	4	Long Reads (vamos)	4-6bp	40	39.9197080291971	19.0890940317733
chr9:28226751:CATCCCTTGGAT	12	Long Reads (vamos)	7-15bp	2	1.98780487804878	0.0121951219512195
chr9:28233030:TATATAATAGATATATA	17	Long Reads (vamos)	16bp+	3	3.19827586206897	0.247301349325337
chr9:2824044:TAGGGT	6	Long Reads (vamos)	4-6bp	6	5.81395348837209	0.459097127222982
chr9:28241267:AAAAAAAAAAAAAAG	15	Long Reads (vamos)	7-15bp	3	2.68461538461538	0.51216457960644
chr9:28243617:AACA	4	Long Reads (vamos)	4-6bp	9	9.42537313432836	0.471832566490854
chr9:28246876:AATTTACAAGAAAAAACAAACA	22	Long Reads (vamos)	16bp+	2	2	0
chr9:28255021:ATTTACTAGAGTTCCT	16	Long Reads (vamos)	16bp+	2	2	0
chr9:28277815:AAAAC	5	Long Reads (vamos)	4-6bp	11	10.6268656716418	1.19806980136909
chr9:28282286:ACAATGATAAGTAATGGTGAG	21	Long Reads (vamos)	16bp+	3	2.98863636363636	0.0113636363636364
chr9:28287786:TGTGTGCATA	10	Long Reads (vamos)	7-15bp	3	2.96261682242991	0.168400634808676
chr9:28292475:TTTTTGAGATGGAATCTTGCTTTGTCGCCCAGGCTGGAGTGCAGTGACACGATCTCGGTTCACTGCAAGCTCTGCCTCCCGGGTTCATGCCATTCTCCTGTCTCAGCCTCCTGAGTAGCTGGGACTACAGGTGCCCGCCACCACGCTTGGATAACTTTTTTTGTATTTTTAGTAGAGACGGGGTTTCACCATGTTAGCCAGGATGGTCTTGATCTCCTAACCTTGTGATCCGCCTGCCTTGGCCTCCCAAAGTGCTGGGATTACAGCCTTGAGCCACCGCACCCGGCTGGCCCTGATTTTTT	302	Long Reads (vamos)	16bp+	2	2	0
chr9:28295963:ACAGACTGTATGACAGTAAG	20	Long Reads (vamos)	16bp+	2	1.98630136986301	0.0136986301369863
chr9:28310099:CTTAAAATGTTAAAGATACACAATTATATAATCCAG	36	Long Reads (vamos)	16bp+	2	2	0
chr9:28314901:GGCGGAGCTTGCAGTGAGCCGAGAT	25	Long Reads (vamos)	16bp+	3	2.67924528301887	0.219946091644205
chr9:28327880:AAGG	4	Long Reads (vamos)	4-6bp	13	13.1240310077519	0.984496124031008
chr9:28355227:TCTCTC	6	Long Reads (vamos)	4-6bp	20	19.7941176470588	4.41655773420479
chr9:28361778:TTTTATAGCAACTTTGTAAGTTAGGTTTAACAGACA	36	Long Reads (vamos)	16bp+	2	2	0
chr9:28362240:TGTGTGTGCACGTG	14	Long Reads (vamos)	7-15bp	2	2.20754716981132	0.185085354896676
chr9:28368567:TTTCT	5	Long Reads (vamos)	4-6bp	10	9.91911764705882	1.6452614379085
chr9:28375063:ACCCCTTATCGCACACAC	18	Long Reads (vamos)	16bp+	3	3.34259259259259	0.582467982000692
chr9:28376250:GAGAA	5	Long Reads (vamos)	4-6bp	8	7.42105263157895	1.3213716108453
chr9:28381200:AAAAAAAC	8	Long Reads (vamos)	7-15bp	5	5.23664122137405	0.258954785672343
chr9:28387077:TGTCTAAAGGTTTTAAATGCACCAATCAGCACTATAAAAACGCACCAATTGGCGCTCTG	59	Long Reads (vamos)	16bp+	5	5.01162790697674	0.0116279069767442
chr9:28387570:CTTTAAGAGCTGTAACACTCACTGCGAAGGTTTGCAGCTTCACTCCTGAAGTCAGCAAGACTACAAACCCACTGGGATGAACGAACAACTCTGGACGTACCAC	103	Long Reads (vamos)	16bp+	3	3	0
chr9:28388878:TTTCTCTC	8	Long Reads (vamos)	7-15bp	4	4.01694915254237	0.341590612777053
chr9:28402535:TCCCTCCCTTCCT	13	Long Reads (vamos)	7-15bp	6	5.57936507936508	0.277650793650794
chr9:28408766:AAAAAAAACAAAA	13	Long Reads (vamos)	7-15bp	3	2.546875	0.28125
chr9:28409876:AGAGGGAGAAAGGCAGGGAGGGTGTGAGGGAGGGAGAGAAATAAAGGGAGAAGGAAAGGA	60	Long Reads (vamos)	16bp+	3	2.62992125984252	0.965129358830146
chr9:28410008:AGGGATGGAGGGAGAGAGGAAAGAAGAA	28	Long Reads (vamos)	16bp+	2	2.04347826086957	0.086000955566173
chr9:28418742:TCTTGATTACAAGGAAATT	19	Long Reads (vamos)	16bp+	2	2	0
chr9:28425091:ATTAATACATA	11	Long Reads (vamos)	7-15bp	2	2	0.0285714285714286
chr9:28425231:TATATATGTGTGTATATGTATATATACATGTGTATACACAG	41	Long Reads (vamos)	16bp+	3	2.97520661157025	0.0243801652892562
chr9:28436421:ATTT	4	Long Reads (vamos)	4-6bp	11	11.141592920354	1.33691529709229
chr9:28437522:ACACACACACACACACACACACAGACGC	28	Long Reads (vamos)	16bp+	3	2.96774193548387	0.0639916076580121
chr9:28438819:ATATATATATTTATACATTATATATAGTGAA	31	Long Reads (vamos)	16bp+	12	12.0076923076923	0.00769230769230769
chr9:28440090:CTTGTTTTTACACAGTG	17	Long Reads (vamos)	16bp+	2	2	0
chr9:28441399:CTTTGATAGACTTTACCTCATACTTC	26	Long Reads (vamos)	16bp+	2	1.98809523809524	0.0119047619047619
chr9:28470936:ATATATATTATACATAATTTTCTTT	25	Long Reads (vamos)	16bp+	2	2	0
chr9:28481602:TTTA	4	Long Reads (vamos)	4-6bp	8	8.12931034482759	0.391829085457271
chr9:28498864:AAAAATAATACTACATAAT	19	Long Reads (vamos)	16bp+	2	2	0
chr9:28499499:TTTTAATTTAGACATATATGGG	22	Long Reads (vamos)	16bp+	2	1.98666666666667	0.0133333333333333
chr9:28512669:TATC	4	Long Reads (vamos)	4-6bp	7	6.79381443298969	0.373711340206186
chr9:28524813:ACTAAAAAGATAAACAATGGAATTCAGAAATAAGCAAAGGGATCTTTAAAAATAGGTAAAGAATATGAATAGGTACTTCTCCAAAAATGATATATGAATCACAAATAAGCACATGAAAATATACTTAACATGATTAGTCAATAAGAAAATACAAATCAAAACTTCAATGACAC	173	Long Reads (vamos)	16bp+	2	2	0
chr9:28549711:TCTATTTACCTTTT	14	Long Reads (vamos)	7-15bp	2	2	0
chr9:28561562:TATAAATTATATATAAATGTATTATATATGTATAATATA	39	Long Reads (vamos)	16bp+	6	5.86776859504132	0.265702479338843
chr9:28562825:TTAT	4	Long Reads (vamos)	4-6bp	9	9.07894736842105	0.356544014904518
chr9:28567794:AAAT	4	Long Reads (vamos)	4-6bp	8	8.11	0.624141414141414
chr9:28575396:AAAAAAAACA	10	Long Reads (vamos)	7-15bp	5	4.56923076923077	0.324627310673822
chr9:28579142:CATTAACTCAAAGGCTGAGAATC	23	Long Reads (vamos)	16bp+	2	2	0
chr9:28581514:ATATATATATAGA	13	Long Reads (vamos)	7-15bp	2	2.01428571428571	0.0142857142857143
chr9:28582813:GAACCTTGTTTATGGTT	17	Long Reads (vamos)	16bp+	2	2	0
chr9:28588598:AAAC	4	Long Reads (vamos)	4-6bp	7	7.78846153846154	1.00336071695295
chr9:2858879:TTTCTGTCCATGAACCTCTTGA	22	Long Reads (vamos)	16bp+	2	2	0
chr9:28593105:TTCAACAAATCAAGAA	16	Long Reads (vamos)	16bp+	2	1.98850574712644	0.0114942528735632
chr9:2859496:ATATTTATATATATATATAGCTAA	24	Long Reads (vamos)	16bp+	2	2.02083333333333	0.0206140350877193
chr9:28597726:TGTA	4	Long Reads (vamos)	4-6bp	11	10.8839285714286	0.590009652509653
chr9:28598417:AAA	3	Long Reads (vamos)	2-3bp	8	8.30708661417323	2.81764779402575
chr9:28606353:TAAATGACTTTACTGGAGA	19	Long Reads (vamos)	16bp+	4	3.76595744680851	0.181194234728895
chr9:28611213:AATTAACAAAATGTATA	17	Long Reads (vamos)	16bp+	2	2	0
chr9:28611789:TTTA	4	Long Reads (vamos)	4-6bp	12	12.1825396825397	0.982412698412698
chr9:28625990:AAAAC	5	Long Reads (vamos)	4-6bp	6	5.87096774193548	0.357199055861526
chr9:28630366:CTAATTAGTCCTAA	14	Long Reads (vamos)	7-15bp	2	1.98571428571429	0.0142857142857143
chr9:28632522:TATATAGATCTATATATTTATATATAGATCTA	32	Long Reads (vamos)	16bp+	11	11.2519083969466	0.820669406928949
chr9:28634463:TTTCTTTT	8	Long Reads (vamos)	7-15bp	5	4.99212598425197	0.769778777652793
chr9:28650435:GTGCTTATGGATG	13	Long Reads (vamos)	7-15bp	2	1.98571428571429	0.0142857142857143
chr9:28652178:CTAATTTATTTAAGACATAGGGTTTAAAAATAG	33	Long Reads (vamos)	16bp+	2	2	0
chr9:28667741:AAAACA	6	Long Reads (vamos)	4-6bp	6	6.07438016528926	0.119421487603306
chr9:28670056:TAATTAAATATATGATTAAAT	21	Long Reads (vamos)	16bp+	2	2	0
chr9:28673667:ATC	3	Long Reads (vamos)	2-3bp	13	13.5344827586207	1.72923538230885
chr9:28675512:AATATTAACTTTTAAACAAACAAAAGTTTATAAAATT	37	Long Reads (vamos)	16bp+	2	1.98591549295775	0.0140845070422535
chr9:28676617:TGTTGGTGGTGG	12	Long Reads (vamos)	7-15bp	3	2.66666666666667	0.247191011235955
chr9:28681185:AACTTAGTTCCAGTTAGTAGCCTGGA	26	Long Reads (vamos)	16bp+	2	1.98684210526316	0.0398245614035088
chr9:28684559:CTGCAACCTCCACCTCCCAGGTTCAAGTGATTCT	34	Long Reads (vamos)	16bp+	2	2	0
chr9:28695048:ACAA	4	Long Reads (vamos)	4-6bp	7	6.72727272727273	0.38404452690167
chr9:28699042:AAAAC	5	Long Reads (vamos)	4-6bp	6	6.49462365591398	0.774427302477793
chr9:28704590:TTTTTCAGTCCTTTCAG	17	Long Reads (vamos)	16bp+	2	2	0.0238095238095238
chr9:28705387:CTTCACAAGTGTC	13	Long Reads (vamos)	7-15bp	2	1.98809523809524	0.0119047619047619
chr9:28708761:TATC	4	Long Reads (vamos)	4-6bp	21.5	22.5564516129032	5.32199055861526
chr9:28713181:GCTTCAATACTTATTTTTTTAG	22	Long Reads (vamos)	16bp+	2	1.97333333333333	0.0263063063063063
chr9:28719597:TGTTTTCCTTCTCTTTTTA	19	Long Reads (vamos)	16bp+	2	2.29807692307692	0.211258401792382
chr9:28732845:AAGAAATCCTGGCCTGATGC	20	Long Reads (vamos)	16bp+	3	2.98850574712644	0.0114942528735632
chr9:28736791:ATAC	4	Long Reads (vamos)	4-6bp	13	13.2631578947368	0.443409408476945
chr9:28737817:ACAAACACACAC	12	Long Reads (vamos)	7-15bp	2	2	0.0285714285714286
chr9:28742726:CTTTTTGATTAAC	13	Long Reads (vamos)	7-15bp	2	1.96363636363636	0.0353628023352794
chr9:28744154:TTTGGTTCTTTTTAATACTTTATC	24	Long Reads (vamos)	16bp+	2	2	0
chr9:28745956:ATAAGATAAAAATACACAAACTATCAAA	28	Long Reads (vamos)	16bp+	2	2	0
chr9:28755811:TCACAGCTATGTCCGA	16	Long Reads (vamos)	16bp+	2	2	0
chr9:28760865:TATATGTGTATA	12	Long Reads (vamos)	7-15bp	4	3.91588785046729	0.0777640627755246
chr9:28760943:ACACACACACATAC	14	Long Reads (vamos)	7-15bp	3	2.75833333333333	0.302450980392157
chr9:2876247:TTCTTCCTTCATCTTCTG	18	Long Reads (vamos)	16bp+	3	3.0126582278481	0.0126582278481013
chr9:28766758:AGAGAGAGAGGGAGAGAGAG	20	Long Reads (vamos)	16bp+	5	4.89230769230769	0.654979129397734
chr9:2878552:TTTACCATTTTATTAAAT	18	Long Reads (vamos)	16bp+	2	2	0
chr9:28785668:CACACACACACA	12	Long Reads (vamos)	7-15bp	4	3.83529411764706	0.282072829131653
chr9:28788105:AAAAGATATCACAA	14	Long Reads (vamos)	7-15bp	2	2	0
chr9:28794811:TTTTTTCTTTCTTTT	15	Long Reads (vamos)	7-15bp	3	2.72307692307692	0.24830053667263
chr9:28795539:TCTTTAATATATCTTATATA	20	Long Reads (vamos)	16bp+	3	2.98901098901099	0.010989010989011
chr9:28802073:TACGAATGTTTA	12	Long Reads (vamos)	7-15bp	3	3	0
chr9:28803487:AATTTTAAATATGATATA	18	Long Reads (vamos)	16bp+	2	2	0
chr9:28804533:CAAAAA	6	Long Reads (vamos)	4-6bp	7	7.26315789473684	0.649920255183413
chr9:28806995:ATT	3	Long Reads (vamos)	2-3bp	16	15.5641025641026	1.09283819628647
chr9:28811826:CATT	4	Long Reads (vamos)	4-6bp	6	6.02352941176471	0.237535014005602
chr9:28823345:AGGTCAATATATCAAAAGGTTTT	23	Long Reads (vamos)	16bp+	2	2	0
chr9:28829121:AGAAGCAGCTGATTGTCAGAG	21	Long Reads (vamos)	16bp+	2	1.98648648648649	0.0135135135135135
chr9:28830758:CACACACACACACACGTGTACATGCTCATACACACACACATGCATGTTCACTTGCATCGTG	61	Long Reads (vamos)	16bp+	2	1.98837209302326	0.0116279069767442
chr9:28838634:ATTCTCCTATAT	12	Long Reads (vamos)	7-15bp	2	2	0.0285714285714286
chr9:28841729:TGAGTATTTAGAGTTAC	17	Long Reads (vamos)	16bp+	2	1.98936170212766	0.0106382978723404
chr9:28842055:GACAAATGAAACTGAACTAA	20	Long Reads (vamos)	16bp+	2	1.91304347826087	0.0802675585284281
chr9:2884452:TGTCTCTTGAATATA	15	Long Reads (vamos)	7-15bp	2	2	0
chr9:28847734:TATATATAGTATATATATACTATATATACAC	31	Long Reads (vamos)	16bp+	17.5	17.5514705882353	13.9528867102397
chr9:28855650:ACATACACACACAC	14	Long Reads (vamos)	7-15bp	2	1.97260273972603	0.0547945205479452
chr9:28860564:ATAG	4	Long Reads (vamos)	4-6bp	11	10.9677419354839	0.616837136113297
chr9:28860662:TCATATATATAT	12	Long Reads (vamos)	7-15bp	2	2.01063829787234	0.0106382978723404
chr9:28860939:TAATATATAAATATATAATATAAATTATATAAATATATAAAATATATTTATATAATATAAATTATATAAATTTTTATATAATTTATATTATATAAATATATAAAATATATTTATATTAATATATTTTATA	130	Long Reads (vamos)	16bp+	3	3.03333333333333	0.1
chr9:28861577:AAAAT	5	Long Reads (vamos)	4-6bp	7	7.20588235294118	0.244321490972627
chr9:28869690:ATCAAGAGGTGATCAATAGGTCCAAA	26	Long Reads (vamos)	16bp+	3	3.05194805194805	0.0498974709501025
chr9:28873379:AAAAAAAAAAAAGAA	15	Long Reads (vamos)	7-15bp	2	2	0.0677966101694915
chr9:28882179:TTGTATATTCAACT	14	Long Reads (vamos)	7-15bp	2	2.1	0.0911392405063291
chr9:28884706:ATATACAAATTTGTA	15	Long Reads (vamos)	7-15bp	2	2	0
chr9:28884755:TATATATACACACATATACAC	21	Long Reads (vamos)	16bp+	11	11.3795620437956	0.854873336195792
chr9:28885348:ATATACATATAT	12	Long Reads (vamos)	7-15bp	9	9.09774436090226	1.08885850991114
chr9:28890195:TTTTG	5	Long Reads (vamos)	4-6bp	5	5.28455284552845	0.697054511528722
chr9:28896837:TACATATCATCTATAGAA	18	Long Reads (vamos)	16bp+	2	2	0.0232558139534884
chr9:28903442:CATT	4	Long Reads (vamos)	4-6bp	13	13.0377358490566	0.322371967654987
chr9:28928530:GAGGTTCCACTCAGGCACT	19	Long Reads (vamos)	16bp+	2	1.96907216494845	0.0302835051546392
chr9:28932107:AAAAT	5	Long Reads (vamos)	4-6bp	11	11.135593220339	2.76778212371433
chr9:28939168:AAGGCTACTT	10	Long Reads (vamos)	7-15bp	4	3.60169491525424	0.29298855570042
chr9:28947101:TATCTATATATCTCTCTATA	20	Long Reads (vamos)	16bp+	4	3.95327102803738	0.0449656145300652
chr9:28949887:ACTGAATCCAGCAGCACATTAAAAAGTTTATCCACCACAAACAAGTTGGCTTCATCCCTGGGATGCAAGGCTGGTTCAATATACATAAATCAATAAACGTAATCCA	106	Long Reads (vamos)	16bp+	2	2	0
chr9:28956558:CCCTCCCTCCCCCTTTCCTTCTTCCCTTCTTTCCCTCCCTCCCT	44	Long Reads (vamos)	16bp+	4	4.34108527131783	0.304626937984496
chr9:28958695:AAAGGAGAGAAGAGGAGAAA	20	Long Reads (vamos)	16bp+	2	1.96470588235294	0.034453781512605
chr9:28964083:ACATACATATATGTACACAC	20	Long Reads (vamos)	16bp+	3	2.94520547945205	0.0525114155251142
chr9:28965014:TAATCTTATAT	11	Long Reads (vamos)	7-15bp	2	2.02739726027397	0.0547945205479452
chr9:28970077:GAAGGGAATAATAGTGAAGA	20	Long Reads (vamos)	16bp+	2	2	0
chr9:2899340:CAGCAGTGGCTGTAGAA	17	Long Reads (vamos)	16bp+	3	3	0.019047619047619
chr9:2900075:CTGCACCCACTGTC	14	Long Reads (vamos)	7-15bp	2	2	0
chr9:29004516:TATATTATGTAATTCTATATACTCTGTCAGATAGGGACAAC	41	Long Reads (vamos)	16bp+	2	2	0
chr9:2901272:CCTTTCC	7	Long Reads (vamos)	7-15bp	4	3.80459770114943	0.32183908045977
chr9:29021681:AAGG	4	Long Reads (vamos)	4-6bp	17	16.5615384615385	2.75974955277281
chr9:29031245:ATTT	4	Long Reads (vamos)	4-6bp	13	12.4642857142857	0.719433719433719
chr9:29037301:TAATTGGAAATTTTAT	16	Long Reads (vamos)	16bp+	2	2	0
chr9:29043905:CAAGAAACCTGAGTT	15	Long Reads (vamos)	7-15bp	2	2	0
chr9:29052362:TATAATAAAGGCCTTTTACATG	22	Long Reads (vamos)	16bp+	3	2.69	0.216060606060606
chr9:29058434:ACATAAAGTGACCTATGGGAAA	22	Long Reads (vamos)	16bp+	2	2.01282051282051	0.0128205128205128
chr9:29059412:TAAA	4	Long Reads (vamos)	4-6bp	8	7.96296296296296	0.335064035998615
chr9:29066064:GGGAGAGAAAAGTCAAGTATCATAA	25	Long Reads (vamos)	16bp+	2	2	0
chr9:29066996:GAATAAGGTTAACTATATTCTAATGTAGGAAAAACAGAGAAA	42	Long Reads (vamos)	16bp+	2	2	0
chr9:29069344:GGATATCAATTAGTATTATATAATGTATCCTAGGTCTGAAAAGTTATATAAAACACTTTATTAAAG	66	Long Reads (vamos)	16bp+	2	2	0
chr9:29071073:AATATATAATTAAATATGTATGAT	24	Long Reads (vamos)	16bp+	2	2.01315789473684	0.0131578947368421
chr9:29071154:TATTG	5	Long Reads (vamos)	4-6bp	11	10.7328244274809	2.33576042278332
chr9:29076610:AATAGATATAATAAATAAATA	21	Long Reads (vamos)	16bp+	2	2	0
chr9:29078491:CTTGAATAAAC	11	Long Reads (vamos)	7-15bp	2	2.01428571428571	0.0142857142857143
chr9:29098448:TACACACACACACACACATA	20	Long Reads (vamos)	16bp+	2	2.27450980392157	0.260531935546496
chr9:29111861:TATATATGTGTGTATATATACATATATT	28	Long Reads (vamos)	16bp+	3	3.5188679245283	0.842497753818509
chr9:29112035:TATGATATATAATATGTA	18	Long Reads (vamos)	16bp+	2	1.98717948717949	0.0128205128205128
chr9:29114380:TTA	3	Long Reads (vamos)	2-3bp	12	11.3529411764706	7.0777666999003
chr9:2913078:TTTTCTTTTTTTTCT	15	Long Reads (vamos)	7-15bp	2	2.04201680672269	0.1761857285287
chr9:29149422:GAACAGATATTTGGAAAGAAAACACCAAGAGTTGATAGA	39	Long Reads (vamos)	16bp+	2	2	0
chr9:29158521:GCTCTCAAGTCAATTTTCTCCAAA	24	Long Reads (vamos)	16bp+	2	1.75294117647059	0.188235294117647
chr9:29171178:CTGAAAATTTGCATATGGTTC	21	Long Reads (vamos)	16bp+	2	2.07446808510638	0.0911690688629604
chr9:29178965:TAAT	4	Long Reads (vamos)	4-6bp	6	5.85542168674699	0.271525124889803
chr9:29181663:AACAAAGAAATCAAACAATAGACTT	25	Long Reads (vamos)	16bp+	2	1.98611111111111	0.0138888888888889
chr9:29184667:CCTCCCTCCCT	11	Long Reads (vamos)	7-15bp	8	7.68461538461538	0.403637447823494
chr9:29188442:CCGATTTCTCAATCTTTTCCCCACCTTTCCCGCCTTTCTATTCCACAAAACCGCC	55	Long Reads (vamos)	16bp+	2	2	0
chr9:29188609:TGGCCGGGCGGGGGGCTGACCCCCCCACCTACCTCCCAGACGGGGCGGCTGGCCGGGCGGGGGGCTGACCCCCCCCACCTCCATCCCGGACGGGGCGGCTGGCCGGGCGGGGGGCTGACCCCCCCACCTCCCTCCTGGACGGGGCGGC	148	Long Reads (vamos)	16bp+	7	7.15671641791045	0.268488385141959
chr9:29189987:GAGGGA	6	Long Reads (vamos)	4-6bp	9	7.90225563909774	3.39188881294144
chr9:29195345:TGTGTGGGTGTG	12	Long Reads (vamos)	7-15bp	3	2.96261682242991	0.187268559336978
chr9:2920044:AAACATGTATATAAGAGTTCTTTGC	25	Long Reads (vamos)	16bp+	2	2	0
chr9:29207035:TGTAAATATACATA	14	Long Reads (vamos)	7-15bp	3	2.95505617977528	0.04341164453524
chr9:29211544:CTTCT	5	Long Reads (vamos)	4-6bp	11	10.6842105263158	1.99043062200957
chr9:29221802:TGTGAGGCTGAATGTACAGAGAGAGAAAATGAGTAAAATGAAACAAGATT	50	Long Reads (vamos)	16bp+	3	2.98611111111111	0.0138888888888889
chr9:29235348:TTGTAATAACTATTCTTACAACTA	24	Long Reads (vamos)	16bp+	3	2.57894736842105	0.245924545877969
chr9:29245034:AAACA	5	Long Reads (vamos)	4-6bp	7	7.01587301587302	0.143746031746032
chr9:29248365:AAAAAGAAAGGAAG	14	Long Reads (vamos)	7-15bp	5	5.30147058823529	0.256590413943355
chr9:29249477:ACAA	4	Long Reads (vamos)	4-6bp	6	6.13253012048193	0.165148398471937
chr9:29251369:TACAATGATTTCACCACCTTGTTTATACCAAGGCCAC	37	Long Reads (vamos)	16bp+	2	2	0
chr9:29267107:AAAATGTTC	9	Long Reads (vamos)	7-15bp	3	3.01190476190476	0.0119047619047619
chr9:29268564:CATATATATACGCACA	16	Long Reads (vamos)	16bp+	4	3.75	0.204198473282443
chr9:29277893:TTAAAAAATAGTATAGTCTGAAGG	24	Long Reads (vamos)	16bp+	2	1.98571428571429	0.0142857142857143
chr9:2928404:AGATTCTTGGCCAAGT	16	Long Reads (vamos)	16bp+	3	2.97959183673469	0.0201977698295813
chr9:29286739:TATATATATATATAAT	16	Long Reads (vamos)	16bp+	5	5.31967213114754	0.268866007316082
chr9:29288314:ATATATGTGTGTGTGT	16	Long Reads (vamos)	16bp+	4	3.77443609022556	0.191159717475507
chr9:29288956:TGTATG	6	Long Reads (vamos)	4-6bp	14	14.030534351145	1.59906048150323
chr9:29297349:CTAT	4	Long Reads (vamos)	4-6bp	17	16.5882352941176	0.888334995014955
chr9:29298993:ATAACTAT	8	Long Reads (vamos)	7-15bp	4	3.33636363636364	0.995913261050876
chr9:29300136:AAAAAAAAGA	10	Long Reads (vamos)	7-15bp	3	3.41228070175439	0.563033690420742
chr9:29303345:ATTCTGCCATACAGTGTGAC	20	Long Reads (vamos)	16bp+	2	2.03409090909091	0.033307210031348
chr9:29306835:AAAAT	5	Long Reads (vamos)	4-6bp	5	4.8625	0.170727848101266
chr9:29312505:ATAA	4	Long Reads (vamos)	4-6bp	11	11.3571428571429	0.772200772200772
chr9:29316540:TTTAA	5	Long Reads (vamos)	4-6bp	7	7.06194690265487	0.0764854614412137
chr9:29332984:CAAAGAGATGATTCATATC	19	Long Reads (vamos)	16bp+	2	2	0
chr9:29341893:CAATATATAGAAGATTTCCATCACCACCAATGCCTCATATTTCCCTTTAGTAGCCA	56	Long Reads (vamos)	16bp+	2	2	0
chr9:29343422:TACATTGTTGAGACTAGTTTA	21	Long Reads (vamos)	16bp+	2	2	0
chr9:29351089:CAC	3	Long Reads (vamos)	2-3bp	10	9.85	0.918487394957983
chr9:29353883:AAACAAAAAGTGACATTT	18	Long Reads (vamos)	16bp+	2	2	0
chr9:29370991:AAGGTGGTGAGATAGCATA	19	Long Reads (vamos)	16bp+	2	2	0
chr9:29373517:TATATATATATATATAT	17	Long Reads (vamos)	16bp+	5	4.85	0.654040404040404
chr9:29377317:CTGTT	5	Long Reads (vamos)	4-6bp	7	7.27	0.360707070707071
chr9:29377929:ACTTTGGTTCTTGTTTTTGACTTGACTTGGATTGCTTGAT	40	Long Reads (vamos)	16bp+	2	2.05128205128205	0.0492840492840493
chr9:29387715:TCTAGAATATTTTATCCTACAT	22	Long Reads (vamos)	16bp+	2	2	0
chr9:29395612:TGACTATATTAATGCCTATATCC	23	Long Reads (vamos)	16bp+	2	2	0
chr9:29406596:GTGTATATATATACATATATAT	22	Long Reads (vamos)	16bp+	2	2	0
chr9:29409606:GATAATATACCGA	13	Long Reads (vamos)	7-15bp	3	3.01136363636364	0.0343521421107628
chr9:29416761:TATAATACTAGAAGGAT	17	Long Reads (vamos)	16bp+	2	2	0
chr9:29417477:TCTT	4	Long Reads (vamos)	4-6bp	61	57.2121212121212	214.061531343974
chr9:29419143:ATATATACACACACACACATATATATACACACATACATATATACACAT	48	Long Reads (vamos)	16bp+	4	4.5042735042735	1.47627468317124
chr9:29428693:CATTCTACTATAAAGACATGTG	22	Long Reads (vamos)	16bp+	2	2	0
chr9:29456854:ATC	3	Long Reads (vamos)	2-3bp	11	10.9910714285714	0.531451093951094
chr9:29466058:GGTAAGTCAGTGAGTGAGT	19	Long Reads (vamos)	16bp+	3	2.46	0.372121212121212
chr9:29467025:TTATTTATTTCTATCTAAAAT	21	Long Reads (vamos)	16bp+	2	2	0
chr9:29482439:TCTA	4	Long Reads (vamos)	4-6bp	14	14.4471544715447	1.72464347594296
chr9:29503713:TATCTACTGGGAGACTGCCTTT	22	Long Reads (vamos)	16bp+	2	2	0
chr9:29514130:AAAAATATTATGTTAAGTGAAAAAAGCCAGATTGAAAA	38	Long Reads (vamos)	16bp+	2	2	0
chr9:29523139:TTTA	4	Long Reads (vamos)	4-6bp	11	10.7222222222222	1.89822222222222
chr9:2952627:ACACATACACACACAC	16	Long Reads (vamos)	16bp+	3	2.94186046511628	0.0554035567715458
chr9:29541427:TTCC	4	Long Reads (vamos)	4-6bp	15	14.8106060606061	2.99439046958131
chr9:29542662:ATCTATCATCTACCT	15	Long Reads (vamos)	7-15bp	2	1.98765432098765	0.0123456790123457
chr9:29547030:AGTTACAA	8	Long Reads (vamos)	7-15bp	3	2.95833333333333	0.0404929577464789
chr9:29549709:AAAAATAAAT	10	Long Reads (vamos)	7-15bp	2	2.21111111111111	0.190886392009988
chr9:29559765:GATA	4	Long Reads (vamos)	4-6bp	19	19.3858267716535	2.00074990626172
chr9:29565818:AATATTGAATAAAATA	16	Long Reads (vamos)	16bp+	3	3	0.0240963855421687
chr9:2957925:AAAAC	5	Long Reads (vamos)	4-6bp	6	6.032	0.676387096774194
chr9:29582286:AAAATGTATATAACTAAAAAGC	22	Long Reads (vamos)	16bp+	2	2	0
chr9:29589790:TTGTTGTATAGTTTAATC	18	Long Reads (vamos)	16bp+	2	2.01315789473684	0.0131578947368421
chr9:29610850:AATGAGTTAGTGAAAA	16	Long Reads (vamos)	16bp+	2	2	0
chr9:29611907:AAAAAAAAAAACAAAA	16	Long Reads (vamos)	16bp+	3	3.44094488188976	1.7246594175728
chr9:29622026:GGAGGGAGGAAG	12	Long Reads (vamos)	7-15bp	14	14.3333333333333	1.71641791044776
chr9:29622679:TATGTGTATATATGTATG	18	Long Reads (vamos)	16bp+	4	3.62280701754386	0.254696475702531
chr9:29627005:GTTTGTTTTTTTTTTTTTTTTTTTG	25	Long Reads (vamos)	16bp+	2	1.86363636363636	0.36294240111034
chr9:29639287:ATATATATATATACACACACACACAC	26	Long Reads (vamos)	16bp+	3	2.94285714285714	0.0543956043956044
chr9:29654828:AAAAAAAAAAAAAAGAAAAAGA	22	Long Reads (vamos)	16bp+	2	2.33333333333333	0.254452926208651
chr9:29664042:AGGAG	5	Long Reads (vamos)	4-6bp	11	10.6190476190476	0.557714285714286
chr9:29680202:TATATGCATA	10	Long Reads (vamos)	7-15bp	8	7.97802197802198	0.421733821733822
chr9:29686294:GGGGAGAGGGGGAGGGGGAGGGAG	24	Long Reads (vamos)	16bp+	3	3.08870967741935	0.292879622344611
chr9:29694906:AAATA	5	Long Reads (vamos)	4-6bp	5	5.08974358974359	0.108724608724609
chr9:29700584:ATTTAATATTGTTTAAATT	19	Long Reads (vamos)	16bp+	2	2	0
chr9:29708705:AGGAAGGAAAAAGAAAGAGAAAGAAAGAAAAAGAAAGAAAGAAGAAAGGACAGAAGGAAGGAAGAAAAGAAAAAGGAAGA	80	Long Reads (vamos)	16bp+	4	4.25619834710744	0.275482093663912
chr9:29709486:ATATGTGTGTATATATTATAT	21	Long Reads (vamos)	16bp+	6	5.98333333333333	0.0333333333333333
chr9:29711135:ATTTATATTATGGTCTTTTAAACATATATATA	32	Long Reads (vamos)	16bp+	4	4.2421875	0.499938484251969
chr9:29711378:AAAGTCTGTAATCAGTTGGCAGTTT	25	Long Reads (vamos)	16bp+	2	1.97619047619048	0.0235226620768789
chr9:29715537:ATGATAAAAATATGTA	16	Long Reads (vamos)	16bp+	2	2.22680412371134	0.177190721649485
chr9:29717133:TTCCTAATGCTGAGATTTGGAATAGGAATGA	31	Long Reads (vamos)	16bp+	1	1.45098039215686	0.250048534265191
chr9:29725157:TTGAGGACATGAACG	15	Long Reads (vamos)	7-15bp	2	2	0
chr9:29732058:GAACAAAGCAATGAA	15	Long Reads (vamos)	7-15bp	3	2.59	0.244343434343434
chr9:29732746:TTTATATA	8	Long Reads (vamos)	7-15bp	6	5.97849462365591	0.0864890135577373
chr9:2973354:CAAA	4	Long Reads (vamos)	4-6bp	13	12.7936507936508	1.95707936507936
chr9:29747658:TATATACATATGTGTATATATTTCATATTAC	31	Long Reads (vamos)	16bp+	2	1.98648648648649	0.0135135135135135
chr9:29805145:TTAACACCAAAATGTGCAAATCCTC	25	Long Reads (vamos)	16bp+	2	2	0
chr9:29806684:AGAAAAAGAATGACTTCTCC	20	Long Reads (vamos)	16bp+	2	1.98684210526316	0.0131578947368421
chr9:29831915:AAAAATCAAAAAAGATGTT	19	Long Reads (vamos)	16bp+	2	2	0
chr9:29835263:TTTTTTC	7	Long Reads (vamos)	7-15bp	8	7.93076923076923	2.48354203935599
chr9:29837863:CATCTCGACTCATCAGAGCTCT	22	Long Reads (vamos)	16bp+	3	2.68	0.300606060606061
chr9:29841660:TGCCTTTGAAAACTCTGCCTATTAAACCAGGTATCTGCACCCTCATTCAAGCAGTT	56	Long Reads (vamos)	16bp+	2	2	0
chr9:29846166:AAAAAAG	7	Long Reads (vamos)	7-15bp	4	4.61832061068702	0.976277157956547
chr9:29848711:AGCAGGGAAA	10	Long Reads (vamos)	7-15bp	2	2.48181818181818	0.251959966638866
chr9:29853569:ATTATATTTATATATAATATATA	23	Long Reads (vamos)	16bp+	4	3.93258426966292	0.063585291113381
chr9:29864961:AAT	3	Long Reads (vamos)	2-3bp	14	14.025641025641	2.11140583554377
chr9:29867826:AATATAACATATTATATATAATATAAAATATAT	33	Long Reads (vamos)	16bp+	78	72.970802919708	689.116788321168
chr9:29868959:TATTTTTAATAGCTGCAG	18	Long Reads (vamos)	16bp+	2	1.97560975609756	0.0240891297801867
chr9:29869338:AATATTTAA	9	Long Reads (vamos)	7-15bp	4	3.97087378640777	0.0285551113649343
chr9:29872741:TCTCTC	6	Long Reads (vamos)	4-6bp	7	6.82539682539683	0.401269841269841
chr9:29875427:ATAG	4	Long Reads (vamos)	4-6bp	14	14.4634146341463	0.709716113554578
chr9:29876398:AAAAAGAAAAAAGAAAG	17	Long Reads (vamos)	16bp+	2	2.13913043478261	0.138367658276125
chr9:29878319:TTTA	4	Long Reads (vamos)	4-6bp	8	7.88571428571429	1.17912087912088
chr9:29878432:ATATACATACGTATGTATGTACATATGTGT	30	Long Reads (vamos)	16bp+	3	2.54545454545455	0.25
chr9:29879338:AGCTAACTTTT	11	Long Reads (vamos)	7-15bp	10	9.016	7.99974193548387
chr9:2988805:TGTTCATATACATACACGTG	20	Long Reads (vamos)	16bp+	4	3.94845360824742	0.0493986254295533
chr9:298967:AATGTTAGATAAATT	15	Long Reads (vamos)	7-15bp	2	1.98924731182796	0.010752688172043
chr9:29913858:TAAGATATATAGATTTATATA	21	Long Reads (vamos)	16bp+	5	4.98305084745763	0.0338983050847458
chr9:29921732:TCTT	4	Long Reads (vamos)	4-6bp	55	55.6030534351145	25.2258367586612
chr9:29935735:TAGGGTGACACTGGCTTC	18	Long Reads (vamos)	16bp+	2	1.97674418604651	0.0229822161422709
chr9:29938195:CCTGAGAACTTTACCCACCTTTCA	24	Long Reads (vamos)	16bp+	2	2	0
chr9:29955469:ATCCTGGCTTTACAAGAACTGTATCTT	27	Long Reads (vamos)	16bp+	2	2	0
chr9:29975075:ATATATATATAA	12	Long Reads (vamos)	7-15bp	3	3.87610619469027	10.8059418457649
chr9:2997655:TAGA	4	Long Reads (vamos)	4-6bp	14	14.0390625	0.384288877952756
chr9:29979870:TGCCTCAGCCTCC	13	Long Reads (vamos)	7-15bp	2	2	0
chr9:29994261:TTATAAAGAAAAAAGATTCAAC	22	Long Reads (vamos)	16bp+	2	2	0
chr9:29994984:ATTCACTTTTTTATCTTCTCAACTTTA	27	Long Reads (vamos)	16bp+	2	1.98611111111111	0.0138888888888889
chr9:30003984:TATATATATGTATG	14	Long Reads (vamos)	7-15bp	3	3.125	0.149271844660194
chr9:30004099:TTTATTAATCTATTAC	16	Long Reads (vamos)	16bp+	3	3.02631578947368	0.0259649122807018
chr9:30005532:CTGATTTTGTAT	12	Long Reads (vamos)	7-15bp	2	2	0
chr9:30012827:AAATATATATTTA	13	Long Reads (vamos)	7-15bp	3	2.98837209302326	0.0116279069767442
chr9:30015796:ATATATTATATATATGTTATATAATCATA	29	Long Reads (vamos)	16bp+	3	3.0625	0.0593354430379747
chr9:30017596:TGAAAAAATTGCACTTTTC	19	Long Reads (vamos)	16bp+	2	1.98571428571429	0.0142857142857143
chr9:3002502:TGC	3	Long Reads (vamos)	2-3bp	11	10.7063492063492	1.05707936507937
chr9:30029170:TAGA	4	Long Reads (vamos)	4-6bp	26	25.1777777777778	2.93830845771144
chr9:30030367:AAAAGAAAAGAAAAAG	16	Long Reads (vamos)	16bp+	2	2.02857142857143	0.0472527472527473
chr9:30036787:ATCCATCTTCTCTTAGAACTCAGAGCAAACTCTGTCATCTCAACTTCCAAAAT	53	Long Reads (vamos)	16bp+	2	2	0
chr9:30050026:AATAAATATATCCAAAATATATC	23	Long Reads (vamos)	16bp+	2	2	0
chr9:30051650:TTTA	4	Long Reads (vamos)	4-6bp	19	19.0074074074074	3.02233278054174
chr9:30065534:TATATATACACACACATATATGTGTATATGTATATATATAATGTACACACATATATATAATATATATTTACACA	74	Long Reads (vamos)	16bp+	4	3.98684210526316	0.0931578947368421
chr9:30066006:AGAGGAGAGAAGCAGCCACAGGAGGCAGCCGTGAGAACG	39	Long Reads (vamos)	16bp+	4	3.84158415841584	0.194653465346535
chr9:30075445:TGATTAGTTGAAGTTTCAATCTCTTAGCTTGCAACTATGACTCATTTTGGCTTAGGGGAAAGTCCCCT	68	Long Reads (vamos)	16bp+	5	5	0
chr9:30077883:AAA	3	Long Reads (vamos)	2-3bp	7	7.31159420289855	3.34015656405374
chr9:30097720:ATAAAACTATAATAAA	16	Long Reads (vamos)	16bp+	2	2	0
chr9:30113684:CAATGTGTAGCTTAAGATATATGTATATGTGTACACATA	39	Long Reads (vamos)	16bp+	3	3	0
chr9:30115331:AATTGTCAACTTCAAAATGCTT	22	Long Reads (vamos)	16bp+	2	2.02816901408451	0.0277665995975855
chr9:30116592:TAATTTA	7	Long Reads (vamos)	7-15bp	8	8	0.181818181818182
chr9:30120328:TTTATTTGTTATCTT	15	Long Reads (vamos)	7-15bp	2	2	0
chr9:30124515:CAGGATCATAATAT	14	Long Reads (vamos)	7-15bp	2	2	0
chr9:30125097:TTTTTGGATATGTAAAGGGTA	21	Long Reads (vamos)	16bp+	2	1.98591549295775	0.0140845070422535
chr9:30134896:TACATATAATATACATATATAATACAGGTATATATGTATATTATGTA	47	Long Reads (vamos)	16bp+	5	4.97727272727273	0.022466039707419
chr9:30139073:GTGTGTGTGTCTGTGT	16	Long Reads (vamos)	16bp+	2	1.97183098591549	0.0277665995975855
chr9:30142309:TTTATTTGTAAAACAT	16	Long Reads (vamos)	16bp+	2	2.01063829787234	0.0106382978723404
chr9:30153816:AGGGGCTGAACTGAAGGCTTCGCCCAAGATCTTGGCTCAGGACCAA	46	Long Reads (vamos)	16bp+	2	2	0
chr9:30156299:GTTTT	5	Long Reads (vamos)	4-6bp	7	6.82022471910112	0.376404494382022
chr9:30175801:CTATGATCTATGG	13	Long Reads (vamos)	7-15bp	2	2	0
chr9:30181555:TTTCTTTTCTTTT	13	Long Reads (vamos)	7-15bp	3	2.87719298245614	0.16177612172023
chr9:30188566:TATATTAAAATAA	13	Long Reads (vamos)	7-15bp	3	2.9873417721519	0.0126582278481013
chr9:30190108:TTATT	5	Long Reads (vamos)	4-6bp	5	5.2375	2.58844936708861
chr9:30200816:TGTGTTGGAGCTGTGTGCCCAGAGCCTATGTGTCAGGCTTATGTGTCAAGCC	52	Long Reads (vamos)	16bp+	2	2	0
chr9:30205432:TCCC	4	Long Reads (vamos)	4-6bp	18	17.6842105263158	1.74800637958533
chr9:30205553:TC	2	Long Reads (vamos)	2-3bp	117	115.140740740741	165.853178551686
chr9:30213916:AAGG	4	Long Reads (vamos)	4-6bp	16	15.6796875	2.10919045275591
chr9:30216224:TTA	3	Long Reads (vamos)	2-3bp	14	13.5932203389831	3.20063740402723
chr9:30242116:TATTTT	6	Long Reads (vamos)	4-6bp	4	3.95061728395062	0.322530864197531
chr9:30251527:ATATAAATATACACAC	16	Long Reads (vamos)	16bp+	2	1.97435897435897	0.0253080253080253
chr9:30254660:AGCTGACTTCATTGTAAAATAGACA	25	Long Reads (vamos)	16bp+	3	3	0
chr9:30268553:AGGAGAGAAGGAGAGTAG	18	Long Reads (vamos)	16bp+	3	2.74528301886792	0.248787061994609
chr9:3027117:AGATGGATACATGGATGGAT	20	Long Reads (vamos)	16bp+	3	2.68041237113402	0.219716494845361
chr9:30272160:AGCTTGAGTCTTTCTAAAATATTCAAGC	28	Long Reads (vamos)	16bp+	2	2.01219512195122	0.0121951219512195
chr9:30299097:CAGCCCTCA	9	Long Reads (vamos)	7-15bp	3	2.99009900990099	0.0099009900990099
chr9:30299731:TCTAGTGGGGACTTGGAGAACCTTTATGTCTAGCTAAGGGATTGTAAATACATCAATCAGCACTCTGTGTCTGGCTCAAAGTTTGTAAACACATCAATCAGCACCCTGTGTCTAGCTCAAGGTTTGTAAATGCACCAATCAGTGCTCTGTGTCTAGCTAA	160	Long Reads (vamos)	16bp+	3	3	0
chr9:30300333:CTGCCTTAAGAGCTGTAACACTCAACGCGAAGGTCTGCAGCTTCACTCCTGTAGCCAGAAAGACCATGAACCCACCAGAAGGAA	84	Long Reads (vamos)	16bp+	2	2	0
chr9:30304674:CAGGATACCCAAAA	14	Long Reads (vamos)	7-15bp	3	2.9875	0.0125
chr9:30311043:TGTTGCTATAAAGA	14	Long Reads (vamos)	7-15bp	2	2	0
chr9:30318783:AAAC	4	Long Reads (vamos)	4-6bp	8	8.15126050420168	0.519299245121777
chr9:3032128:TCTTTTCTTTTT	12	Long Reads (vamos)	7-15bp	3	3.48837209302326	0.564316860465116
chr9:30331243:GAAG	4	Long Reads (vamos)	4-6bp	42	42.1679389312977	9.079271873165
chr9:3033796:TGAACTTCCCTGCAAAATGAGCTAAGATAGTTAATATTA	39	Long Reads (vamos)	16bp+	2	2	0
chr9:30340945:GCTGGAAACCATCATTCCCA	20	Long Reads (vamos)	16bp+	2	2	0
chr9:30351754:AAAT	4	Long Reads (vamos)	4-6bp	9	8.83870967741935	0.624180435352741
chr9:30352394:GTTT	4	Long Reads (vamos)	4-6bp	8	8.1980198019802	0.40039603960396
chr9:30355824:TCTGTACATACATGTATGTATA	22	Long Reads (vamos)	16bp+	3	2.98611111111111	0.0138888888888889
chr9:30368237:TATATAGATAAAAATATATCTATG	24	Long Reads (vamos)	16bp+	4	3.66666666666667	0.224719101123595
chr9:30372001:TATATATATAA	11	Long Reads (vamos)	7-15bp	5	4.83495145631068	0.158766419189035
chr9:3039348:TCTG	4	Long Reads (vamos)	4-6bp	13	13.0601503759399	0.920596946912736
chr9:3039480:ATATATATTATATGTTACATATAATATATAATATAAATA	39	Long Reads (vamos)	16bp+	22	20.5401459854015	8.80903821382568
chr9:30396892:AAAAATAGAAGATACAAATAG	21	Long Reads (vamos)	16bp+	2	2	0
chr9:30400011:TTATATATTAATATATAGGTACAATTTTTA	30	Long Reads (vamos)	16bp+	2	2	0
chr9:30407697:ATTTATTTTCTAAGATTTTAAA	22	Long Reads (vamos)	16bp+	2	2	0
chr9:3041061:AGAAAAAAATTGAAAAACAGCTGCTAGA	28	Long Reads (vamos)	16bp+	2	2	0
chr9:30411633:CTGATTGGTCCTGGGCCACAGTCCCAGGCCAAGCTTTCACTTCAGCTCCTGATAGGTCCCGGGCCAAGCTGAGCAGCCTCTGAGTCAAACCTT	93	Long Reads (vamos)	16bp+	2	2	0
chr9:30416242:ATACATTTATATATTA	16	Long Reads (vamos)	16bp+	3	2.97297297297297	0.0266567937800815
chr9:30421573:TATATATATCTTTA	14	Long Reads (vamos)	7-15bp	16	16.1044776119403	1.04163393558523
chr9:30427321:ACTGTAAACTGTATGTAAACT	21	Long Reads (vamos)	16bp+	2	2	0
chr9:30427432:ATATATAC	8	Long Reads (vamos)	7-15bp	7	6.91150442477876	0.474241466498104
chr9:30438998:TTTTGTTTTGTTT	13	Long Reads (vamos)	7-15bp	3	3.07086614173228	0.129858767654043
chr9:30440284:ATTTATTTTTCTTTATTTTTT	21	Long Reads (vamos)	16bp+	2	2.46017699115044	0.393489254108723
chr9:30465874:ATCCCTCTTCCAGCTGC	17	Long Reads (vamos)	16bp+	3	2.94520547945205	0.0525114155251142
chr9:30467373:AAACA	5	Long Reads (vamos)	4-6bp	11	10.7734375	0.41283218503937
chr9:30498386:AAGAACACACATTAGTGA	18	Long Reads (vamos)	16bp+	2	2	0
chr9:30503565:AAGG	4	Long Reads (vamos)	4-6bp	8	7.97222222222222	0.700155763239875
chr9:30507672:TGACTTAAGGGAATGCTATAGTTGCCTTCATATTCTGACCAGAC	44	Long Reads (vamos)	16bp+	2	2.25490196078431	0.191807416035721
chr9:30508041:ATACAC	6	Long Reads (vamos)	4-6bp	7	7.875	2.59842519685039
chr9:30527543:AAAGGGATCTATTCCAGGGGC	21	Long Reads (vamos)	16bp+	2	2	0
chr9:30528506:TGTGTGTATTTATG	14	Long Reads (vamos)	7-15bp	3	2.77272727272727	0.177231025854879
chr9:30532446:AAAC	4	Long Reads (vamos)	4-6bp	7	6.73333333333333	0.550140056022409
chr9:30533209:TATGTCTGTGTGTGTA	16	Long Reads (vamos)	16bp+	2	2.02380952380952	0.0476190476190476
chr9:30536041:CCCTT	5	Long Reads (vamos)	4-6bp	28	28.0454545454545	1.8147120055517
chr9:30576170:TTTA	4	Long Reads (vamos)	4-6bp	13	12.6201550387597	1.39365310077519
chr9:30577595:AAAAAAAAAAAAG	13	Long Reads (vamos)	7-15bp	2	2.1651376146789	0.194699286442406
chr9:30581551:AAAAACAAACAAACAAAGAAAAAC	24	Long Reads (vamos)	16bp+	2	2	0
chr9:30582902:ATATAAATAGTTTTATTATTAT	22	Long Reads (vamos)	16bp+	2	2	0
chr9:30598597:TATATATATATTT	13	Long Reads (vamos)	7-15bp	2	2	0
chr9:30602291:TAGTTTAACAATAT	14	Long Reads (vamos)	7-15bp	2	2.06578947368421	0.0889473684210526
chr9:3060242:CTAAGATTGGGGTAGTCTGTTAAGC	25	Long Reads (vamos)	16bp+	2	1.98591549295775	0.0140845070422535
chr9:30609012:TAAAATTACCTTTTATTTA	19	Long Reads (vamos)	16bp+	5	4.92035398230088	0.0739570164348925
chr9:30616952:AAT	3	Long Reads (vamos)	2-3bp	10	10.2454545454545	0.810758965804837
chr9:3063003:AAAGTAGGGTTGGCC	15	Long Reads (vamos)	7-15bp	2	1.97183098591549	0.0277665995975855
chr9:30640:TCTCTCTCTCTCATT	15	Long Reads (vamos)	7-15bp	7	6.73684210526316	0.922647527910686
chr9:30646186:GAAAGAAGCTAGGAAG	16	Long Reads (vamos)	16bp+	2	2.21904761904762	0.172710622710623
chr9:30653236:AAGTAACACTAA	12	Long Reads (vamos)	7-15bp	2	2	0
chr9:30653708:TATATATAAAACATGTATATGAAC	24	Long Reads (vamos)	16bp+	2	2.01388888888889	0.0138888888888889
chr9:30666642:TCACAAAAAATATTCACACA	20	Long Reads (vamos)	16bp+	2	1.98701298701299	0.012987012987013
chr9:30672268:GGCCTGAGTATCCACCTGG	19	Long Reads (vamos)	16bp+	2	2	0
chr9:30673623:TGATTGAGTGAAGATA	16	Long Reads (vamos)	16bp+	2	1.98795180722892	0.0120481927710843
chr9:30679710:TTG	3	Long Reads (vamos)	2-3bp	9	9.11650485436893	0.692175899486008
chr9:30682217:ATAAAAATAATAAAATAA	18	Long Reads (vamos)	16bp+	2	2	0
chr9:30685200:CACACATACA	10	Long Reads (vamos)	7-15bp	3	2.61855670103093	0.23840206185567
chr9:30704620:TATATAC	7	Long Reads (vamos)	7-15bp	12	12.1953125	0.583599901574803
chr9:30707002:ATATATGTACACACACACATATATACAGACCTAC	34	Long Reads (vamos)	16bp+	3	2.83809523809524	0.136996336996337
chr9:30713884:TATATATATATACACACACACTA	23	Long Reads (vamos)	16bp+	4	3.57017543859649	0.282642446825027
chr9:30721824:TTTTAT	6	Long Reads (vamos)	4-6bp	6	6.2093023255814	0.526162790697674
chr9:30723135:AAGCTATTGAGGTCACTAATTTTGGGACTTGG	32	Long Reads (vamos)	16bp+	2	1.98571428571429	0.0142857142857143
chr9:30726352:ACATATGTATAATATATAATACATATATATTACATATATATGAT	44	Long Reads (vamos)	16bp+	2	2	0
chr9:30730433:CATTATTAATGATTATTAAT	20	Long Reads (vamos)	16bp+	2	2	0
chr9:307329:TTTTTTTTTGTTTTT	15	Long Reads (vamos)	7-15bp	2	2.37795275590551	0.697287839020122
chr9:30740073:ATATATACATAAATATA	17	Long Reads (vamos)	16bp+	2	2	0
chr9:30743274:TTTTTGTTTTTG	12	Long Reads (vamos)	7-15bp	2	2.02857142857143	0.028021978021978
chr9:30751042:TATATATATATAGTATGTG	19	Long Reads (vamos)	16bp+	10	10.1838235294118	0.432625272331155
chr9:30751238:TATC	4	Long Reads (vamos)	4-6bp	6	6.72727272727273	1.60853432282004
chr9:30753097:TGTGTATATATATATATACACACACATATACGTATATGTG	40	Long Reads (vamos)	16bp+	4	3.91954022988506	0.144613739641807
chr9:30758440:CTCCTTTCCACAGGCAGGTCGTCCGGAAGAGTGTGCAGCTTTCAGTGGAGAAGAGACCCACAGTGGGTAG	70	Long Reads (vamos)	16bp+	2	2	0
chr9:30763186:ATTTTAAGATCATTTAATA	19	Long Reads (vamos)	16bp+	2	2	0
chr9:30777925:CTACATGCTACAGCGATC	18	Long Reads (vamos)	16bp+	2	1.97183098591549	0.0277665995975855
chr9:30778320:ATGTATACATTACCTTTTCACA	22	Long Reads (vamos)	16bp+	2	2.04494382022472	0.04341164453524
chr9:30782114:TTTGG	5	Long Reads (vamos)	4-6bp	11	11.3228346456693	0.7917760279965
chr9:30782994:TCAACCCTAACACAAAATTATGAAC	25	Long Reads (vamos)	16bp+	2	2	0
chr9:30785008:ATAATTTTGTAATTTTTTAAATCATTCTT	29	Long Reads (vamos)	16bp+	2	2	0
chr9:30791053:CTGCACCCACTGTC	14	Long Reads (vamos)	7-15bp	2	1.91780821917808	0.0764840182648402
chr9:30795090:ATATATCAATTTCTGA	16	Long Reads (vamos)	16bp+	2	2	0
chr9:30795925:ATTTCACAGTATTACAT	17	Long Reads (vamos)	16bp+	2	2	0
chr9:30799362:TCTT	4	Long Reads (vamos)	4-6bp	9	9.01481481481481	1.07440574903261
chr9:30814232:AGGTAGATGTGA	12	Long Reads (vamos)	7-15bp	2	1.97368421052632	0.0259649122807018
chr9:30819506:ATCT	4	Long Reads (vamos)	4-6bp	29	29.2307692307692	2.87656529516995
chr9:30831655:AAAAAAAAAAA	11	Long Reads (vamos)	7-15bp	4	3.72	0.47741935483871
chr9:30842089:AATATTTAGAT	11	Long Reads (vamos)	7-15bp	2	2.33333333333333	6.4954954954955
chr9:30845534:TTTTA	5	Long Reads (vamos)	4-6bp	8	7.96747967479675	0.277622284419565
chr9:30856663:TAGTGATATATATAGTAATACCTATGTTTACATTACAATAGCTATCATCACATTCTGTTTTATTGCCTCATATATACATATATATTCCATATATTTT	97	Long Reads (vamos)	16bp+	2	2	0
chr9:30873514:AAAT	4	Long Reads (vamos)	4-6bp	7	7.15094339622642	0.396046720575022
chr9:30873784:GAAAGTTTTTATTTCCTTATCTTCCTCT	28	Long Reads (vamos)	16bp+	2	1.98630136986301	0.0136986301369863
chr9:30879987:TTTTTGT	7	Long Reads (vamos)	7-15bp	6	5.875	1.50277777777778
chr9:30884470:GTTAATTTTAATATTA	16	Long Reads (vamos)	16bp+	3	2.97826086956522	0.0215002388915432
chr9:30885015:TTTTTTCT	8	Long Reads (vamos)	7-15bp	4	4.27272727272727	0.764746703678001
chr9:30885066:TCTCCCAGGCTGGAGTGCAGTGGCAGGATCTCAGATCACTGCAACCTCTGCCTCCCGGGTTCAAGCAATTCTCCTGCTTCAGCCTTCCGAG	91	Long Reads (vamos)	16bp+	2	2	0
chr9:30892641:TTTTACTATTATTACTATTAC	21	Long Reads (vamos)	16bp+	3	2.96629213483146	0.0329417773237998
chr9:30893440:TATC	4	Long Reads (vamos)	4-6bp	16	16.304	1.35845161290323
chr9:3089467:TTTG	4	Long Reads (vamos)	4-6bp	7	7.06666666666667	0.117117117117117
chr9:30894711:ATATTTTATATTATATACTAT	21	Long Reads (vamos)	16bp+	3	2.9620253164557	0.0370009737098345
chr9:30894835:ATAG	4	Long Reads (vamos)	4-6bp	11	11.1304347826087	0.500381388253242
chr9:30896420:ATTTATACATAAATACATATATAAATGTTT	30	Long Reads (vamos)	16bp+	10	9.69918699186992	0.720245235239238
chr9:30897004:TAACATATTATATATTACATATTATAATAATGTGTATAATA	41	Long Reads (vamos)	16bp+	3	3.26881720430108	0.198690977092099
chr9:30897161:TATGTTATATAATATATAATATAATATAAAATAT	34	Long Reads (vamos)	16bp+	2	1.98850574712644	0.0114942528735632
chr9:30898916:CTTTAAGATTTAGTCA	16	Long Reads (vamos)	16bp+	2	2	0
chr9:30929945:AAAT	4	Long Reads (vamos)	4-6bp	7	7	0.233766233766234
chr9:30932497:AAGG	4	Long Reads (vamos)	4-6bp	16	16.0763358778626	5.10182031708749
chr9:30940164:TGTGTGTATATATAATATGCATATA	25	Long Reads (vamos)	16bp+	4	3.9047619047619	0.106227106227106
chr9:30944363:GGACAACCTGCCTGCAGAAGGAGCTACGCACCACGAGTCTCCTCTCCACTGAGAGCTGGACACTCACTG	69	Long Reads (vamos)	16bp+	2	2	0
chr9:30945524:TTATAAGTATTATACAAGTATATAT	25	Long Reads (vamos)	16bp+	3	3	0
chr9:30945634:TATATTAAATATAATACT	18	Long Reads (vamos)	16bp+	2	2.01298701298701	0.012987012987013
chr9:30946353:ATTCATTTATAACTATTCCCCTGTTCTAA	29	Long Reads (vamos)	16bp+	2	2	0
chr9:30949712:CTATGCCTTACAAAATGAATATCAAT	26	Long Reads (vamos)	16bp+	2	2	0
chr9:30957795:ATATTTATATT	11	Long Reads (vamos)	7-15bp	7	7.04347826086957	0.041952707856598
chr9:30972809:TTATTGATTTAATATTTATTATTTTAATAC	30	Long Reads (vamos)	16bp+	3	2.91011235955056	0.0827374872318693
chr9:30972901:TATTTTGGAATTTATTTAATAT	22	Long Reads (vamos)	16bp+	2	2	0
chr9:30982509:CATAAACACTGAGATTGCT	19	Long Reads (vamos)	16bp+	2	2	0
chr9:30992845:TGTTT	5	Long Reads (vamos)	4-6bp	6	6.08620689655172	0.183808095952024
chr9:30994509:CAATTCATCTGTG	13	Long Reads (vamos)	7-15bp	2	2	0
chr9:31003288:CTGCACCCACTGTC	14	Long Reads (vamos)	7-15bp	2	1.98571428571429	0.0142857142857143
chr9:31012711:AAATATACCATGGCATAT	18	Long Reads (vamos)	16bp+	6	6.00769230769231	1.35652951699463
chr9:31019127:AAGGAAGGGGAGAGAAGGGG	20	Long Reads (vamos)	16bp+	4	3.61111111111111	0.314641744548287
chr9:31033062:AAAATTATAATTATAAATTT	20	Long Reads (vamos)	16bp+	3	3.03296703296703	0.0544566544566545
chr9:31036717:TAAA	4	Long Reads (vamos)	4-6bp	6	5.94871794871795	0.153180153180153
chr9:31036889:CATCTATATATCTA	14	Long Reads (vamos)	7-15bp	4	3.95744680851064	0.0626858842370167
chr9:31039492:ACATATATACAC	12	Long Reads (vamos)	7-15bp	4	3.91666666666667	0.0771028037383178
chr9:31039661:TTTAGAAGGATGAAATTAACTTTATG	26	Long Reads (vamos)	16bp+	2	1.98823529411765	0.0117647058823529
chr9:31044103:AATAGATATAAATATATATATA	22	Long Reads (vamos)	16bp+	2	2	0
chr9:31064044:AAACTATTTGTGTAGGT	17	Long Reads (vamos)	16bp+	4	3.98924731182796	0.0324918186068256
chr9:31070186:ACAAACACACACACAG	16	Long Reads (vamos)	16bp+	2	1.96296296296296	0.0361111111111111
chr9:31089985:ATGAAAACATGACTAGCT	18	Long Reads (vamos)	16bp+	2	2	0
chr9:31094286:AAAAGCTCAGCAAAGAATTG	20	Long Reads (vamos)	16bp+	2	2	0
chr9:31095533:AGAA	4	Long Reads (vamos)	4-6bp	13	13.7301587301587	3.20660317460317
chr9:31100932:AATTGGGGAAGTGAAACAGAG	21	Long Reads (vamos)	16bp+	2	1.98684210526316	0.0131578947368421
chr9:31104153:TCTCCTAAACAAAAAGATGTCAC	23	Long Reads (vamos)	16bp+	2	2	0
chr9:3110599:ACATTTGTATGTAGAAGTACAGT	23	Long Reads (vamos)	16bp+	2	2	0
chr9:31109742:TTTTTTAATTTAATACCATAT	21	Long Reads (vamos)	16bp+	2	2.01369863013699	0.0136986301369863
chr9:31115645:ACCATTCAACCCAGCAAT	18	Long Reads (vamos)	16bp+	2	2.01298701298701	0.012987012987013
chr9:31116824:GTCTCCAGTTTTTGTCGTTGCCATCTTTATGTTCCTCAGTACTCAAT	47	Long Reads (vamos)	16bp+	2	2	0
chr9:31119251:ATACACAAGATACATACAT	19	Long Reads (vamos)	16bp+	2	2.01428571428571	0.0142857142857143
chr9:31134154:ATATATATATTCCGATATATATATATATTCTGAT	34	Long Reads (vamos)	16bp+	5	5.16030534351145	0.289489136817381
chr9:31134845:AAAC	4	Long Reads (vamos)	4-6bp	14	13.8139534883721	0.777616279069767
chr9:31136613:AGTAGCACAATCATAGCTCATT	22	Long Reads (vamos)	16bp+	2	2	0
chr9:31144039:ATA	3	Long Reads (vamos)	2-3bp	11	10.5929203539823	0.600663716814159
chr9:31146797:CAAATACAAATTGTAATGCCTTTTTAAAT	29	Long Reads (vamos)	16bp+	2	2	0
chr9:31154009:CTAT	4	Long Reads (vamos)	4-6bp	8	7.96610169491525	1.53730262204838
chr9:31166047:CATAGTGTTTGAGAGAGAATC	21	Long Reads (vamos)	16bp+	2	1.98571428571429	0.0142857142857143
chr9:31168690:ACACACACACACACA	15	Long Reads (vamos)	7-15bp	2	1.97333333333333	0.0803603603603604
chr9:31174666:TTATCTTTTCTTCTATAAACAACATAAA	28	Long Reads (vamos)	16bp+	2	2	0
chr9:31194835:AGCCAACTGCATTCATGGTTAATTCCTTTTTCTCAATGGAAATACTCTCACTCACC	56	Long Reads (vamos)	16bp+	2	2	0
chr9:31200750:GGAAATAACAAAC	13	Long Reads (vamos)	7-15bp	2	1.97894736842105	0.0208286674132139
chr9:31202710:TCTGGATGAATT	12	Long Reads (vamos)	7-15bp	2	2	0
chr9:31229818:GAACAGCAAATGTTGCT	17	Long Reads (vamos)	16bp+	2	2	0
chr9:31230792:TTGTTATAAGG	11	Long Reads (vamos)	7-15bp	2	2.01428571428571	0.0142857142857143
chr9:31235558:TTTTTTTGGTAATAATTCTC	20	Long Reads (vamos)	16bp+	2	1.97222222222222	0.0272585669781931
chr9:31247317:CTATGTTTCTTTAC	14	Long Reads (vamos)	7-15bp	2	1.98913043478261	0.0108695652173913
chr9:31252755:AAAAGAAAA	9	Long Reads (vamos)	7-15bp	3	2.82905982905983	0.160182729148246
chr9:31255094:GAAAAAAGAAAA	12	Long Reads (vamos)	7-15bp	4	3.88148148148148	0.164953012714207
chr9:3125764:ATG	3	Long Reads (vamos)	2-3bp	13	12.9449541284404	0.941386340468909
chr9:31258265:ATTAAGCATTACTA	14	Long Reads (vamos)	7-15bp	2	1.95833333333333	0.0404929577464789
chr9:31259484:TATATTTGTGTGTATGTG	18	Long Reads (vamos)	16bp+	2	2	0.0198019801980198
chr9:31262299:AAAAC	5	Long Reads (vamos)	4-6bp	7	7.02380952380952	0.471428571428571
chr9:31265758:AATGTTTAAACATTT	15	Long Reads (vamos)	7-15bp	2	2	0
chr9:31267633:TTTCTCTCTTCTTTCTCTTTCTTTCTT	27	Long Reads (vamos)	16bp+	4	4.328	0.27058064516129
chr9:31267778:CCTT	4	Long Reads (vamos)	4-6bp	9	8.93203883495146	0.436512469065296
chr9:31268361:GTTTT	5	Long Reads (vamos)	4-6bp	9	8.55284552845528	0.659069705451153
chr9:31272979:ACCAGCTCCACCCTGACTCATTCCAATC	28	Long Reads (vamos)	16bp+	5	5	0
chr9:31275301:TTTTG	5	Long Reads (vamos)	4-6bp	7	7.09166666666667	0.25203081232493
chr9:31277052:ATTTTCCTATTTACATATTTCAT	23	Long Reads (vamos)	16bp+	2	2	0
chr9:31277192:CATATATATACA	12	Long Reads (vamos)	7-15bp	3	2.98571428571429	0.0142857142857143
chr9:31280308:TTA	3	Long Reads (vamos)	2-3bp	17	16.6611570247934	1.77589531680441
chr9:31280470:ACTTAAGCTAAGAGACCTA	19	Long Reads (vamos)	16bp+	2	2	0
chr9:31283429:TGACTTTTTTTTGTTTTTTTATTTTTCTG	29	Long Reads (vamos)	16bp+	2	2.00917431192661	0.00917431192660551
chr9:31300081:AAAAT	5	Long Reads (vamos)	4-6bp	13	13.2089552238806	1.48984401301762
chr9:31300287:AAAAAAAAAATTAAAAGTATGTAAGCTTATTAGAAATATTTTAAACTACCTATAGGTATATATGTATGTAACTGAACTATCAAATGCAAGTAAGATCATTTCCTTAGCGTGTGAAATCCACTCAATTTATTAAAATATTTTCTAATATCTA	151	Long Reads (vamos)	16bp+	2	2	0
chr9:3130890:ACACACACACACAAATAT	18	Long Reads (vamos)	16bp+	3	3.09565217391304	0.139893211289092
chr9:31327189:TCCTTCACCCTTAGAGCAAGTACCACTTTTCCAGGGGGCAAGAACCCCCCAACCCCTTCTCTCCGTGTCTCTACCCCTTCTCTGCTTTTCTGGGGGCAAGAACCCCCC	108	Long Reads (vamos)	16bp+	2	1.98571428571429	0.0142857142857143
chr9:31327420:CCCCAACCCCTTATTTCCATG	21	Long Reads (vamos)	16bp+	6	5.61607142857143	0.418838481338481
chr9:31333415:GGACCAAAGAGCTCCCTGTTCCCCTCATGACA	32	Long Reads (vamos)	16bp+	2	2	0
chr9:31352712:CCTT	4	Long Reads (vamos)	4-6bp	11	10.8739495798319	0.992451217775246
chr9:31354261:AAAAC	5	Long Reads (vamos)	4-6bp	10	9.98449612403101	1.10913275193798
chr9:31357372:ATATGGTAAATATACTGACCATGAAAAGTCTAATAATTTTTAATATTTAAGAGTTATTTACTTATGTATGCTTACATAGAGAACAT	86	Long Reads (vamos)	16bp+	2	2	0
chr9:31362984:AAACAAAACAAAATA	15	Long Reads (vamos)	7-15bp	2	1.98823529411765	0.0117647058823529
chr9:31363692:AAAT	4	Long Reads (vamos)	4-6bp	11	11.1190476190476	2.26571428571429
chr9:31373277:ATTGAGAAGTAACTTGAG	18	Long Reads (vamos)	16bp+	2	1.97260273972603	0.0547945205479452
chr9:31377308:AAAT	4	Long Reads (vamos)	4-6bp	8	8.61946902654867	2.70211757269279
chr9:31378146:ACATACACAC	10	Long Reads (vamos)	7-15bp	2	2.1219512195122	0.231857874134297
chr9:313805:ATTACTTGATTTAATCTTTATACGATGTATACATAGATCAAAAC	44	Long Reads (vamos)	16bp+	2	2	0
chr9:31384034:TATACACATACACATACATATATATACACCTATATGTGATGTGTATACACATACATATATATACACCTATATGTGATGTG	80	Long Reads (vamos)	16bp+	5	5.09848484848485	0.608547305112191
chr9:31392167:TTGTTTTGTTTTT	13	Long Reads (vamos)	7-15bp	2	2.10666666666667	0.204684684684685
chr9:31399517:TTG	3	Long Reads (vamos)	2-3bp	15	14.7222222222222	1.78622222222222
chr9:3141411:GAAAA	5	Long Reads (vamos)	4-6bp	7	7.45522388059702	2.08444619010212
chr9:31424793:ATTTTAAAATTTATCTATGTATACATATGTATACAT	36	Long Reads (vamos)	16bp+	2	2	0
chr9:31427804:TTAAA	5	Long Reads (vamos)	4-6bp	18	17.9593495934959	1.59669465547114
chr9:31430212:ATAAATTTATAA	12	Long Reads (vamos)	7-15bp	2	2.20833333333333	1.80105633802817
chr9:31430251:TTGTATATATTATATAATATA	21	Long Reads (vamos)	16bp+	45	45.5112781954887	38.2366142629301
chr9:31443585:ATATATACATTTATATACAGTACTATATAAAGTACT	36	Long Reads (vamos)	16bp+	2	2	0
chr9:31444188:TATAGTTAGCACT	13	Long Reads (vamos)	7-15bp	2	1.98684210526316	0.0131578947368421
chr9:31444526:ATT	3	Long Reads (vamos)	2-3bp	15	14.4824561403509	3.75632665735134
chr9:31469653:CACTTACCCAAAGTTAGCCTTTGGGTCGGGGGCTTCTGCAGTATAGTCACTTCTGTCGTCGCCAGAAATATGTTACAGGACCCCAA	86	Long Reads (vamos)	16bp+	2	2	0
chr9:31470665:ACACACACACACAC	14	Long Reads (vamos)	7-15bp	5	4.61417322834646	0.508686414198225
chr9:31479652:TATTATTGAAAA	12	Long Reads (vamos)	7-15bp	2	1.98837209302326	0.0116279069767442
chr9:31484408:AAAAACAGTAATAG	14	Long Reads (vamos)	7-15bp	3	2.74226804123711	0.214132302405498
chr9:31493785:CAAAAAACA	9	Long Reads (vamos)	7-15bp	4	3.97058823529412	0.0486313337216075
chr9:31494301:AAATTAATTGAACTATTAGATA	22	Long Reads (vamos)	16bp+	2	2	0
chr9:31507550:AGTGGAGACTGTACTAATTGACAT	24	Long Reads (vamos)	16bp+	2	1.98780487804878	0.0121951219512195
chr9:31510418:TGCTCACCTTGAATACATTAGGATTCTTC	29	Long Reads (vamos)	16bp+	2	2	0
chr9:31517200:TGTTCTTGTTTTTG	14	Long Reads (vamos)	7-15bp	3	3	0.0266666666666667
chr9:315204:TCTCTCTCATACTGTCTCTT	20	Long Reads (vamos)	16bp+	2	2	0
chr9:3152582:GAAAA	5	Long Reads (vamos)	4-6bp	7	6.71212121212121	0.496645847790886
chr9:31526474:AAAAGGAGGAAAAGAG	16	Long Reads (vamos)	16bp+	2	1.97142857142857	0.0281573498964803
chr9:31533910:ATTTATTTTTAAAGTTTTATTT	22	Long Reads (vamos)	16bp+	2	2	0
chr9:31543690:ATTTATTTCATGCATTTATT	20	Long Reads (vamos)	16bp+	2	2	0
chr9:31545821:GTATATATATGTGTGTGTGTGTATATATAC	30	Long Reads (vamos)	16bp+	5	5.30327868852459	0.378336268798266
chr9:31556248:TAGAGATAGA	10	Long Reads (vamos)	7-15bp	7	6.69421487603306	0.347382920110193
chr9:31563903:TGTGTGTG	8	Long Reads (vamos)	7-15bp	4	4.11304347826087	0.188863463005339
chr9:31571315:TTTTTTTG	8	Long Reads (vamos)	7-15bp	5	5.22137404580153	0.742924251321198
chr9:31574077:AATCCTCACCCTCG	14	Long Reads (vamos)	7-15bp	3	2.97916666666667	0.0416666666666667
chr9:31579667:AAACATATATTAGTCCAATTATATATAT	28	Long Reads (vamos)	16bp+	2	1.98780487804878	0.0121951219512195
chr9:3160660:TTGTT	5	Long Reads (vamos)	4-6bp	8	8.07563025210084	3.29084176043299
chr9:31620386:ATATGTATATATTCCGTATATAC	23	Long Reads (vamos)	16bp+	36	35.1641791044776	174.52923353159
chr9:3162094:AATTTACCATATAAGGTA	18	Long Reads (vamos)	16bp+	3	2.97247706422018	0.027013251783894
chr9:31624805:TTATTTATAATTTATAA	17	Long Reads (vamos)	16bp+	2	2	0
chr9:31624991:ACACACACACACACATATAA	20	Long Reads (vamos)	16bp+	3	2.96341463414634	0.0356820234869015
chr9:31630621:TTTTATTTAATTTTG	15	Long Reads (vamos)	7-15bp	2	2	0
chr9:31651872:GGAAAAAGAGAAGGAGAGACGGAAGG	26	Long Reads (vamos)	16bp+	2	1.98666666666667	0.0133333333333333
chr9:3165319:CATCCAAAGAAATTTGAG	18	Long Reads (vamos)	16bp+	2	2	0
chr9:3165749:GTAAATTGGTCTCTTTAAATAGA	23	Long Reads (vamos)	16bp+	2	2	0
chr9:31663207:TTTTTCTTTTCT	12	Long Reads (vamos)	7-15bp	3	3.14655172413793	1.06529235382309
chr9:31663254:TCCTT	5	Long Reads (vamos)	4-6bp	17	17.406015037594	0.818751424014582
chr9:31663909:ATATATAG	8	Long Reads (vamos)	7-15bp	5	5.53543307086614	3.23484564429446
chr9:31666050:ATACCTATAT	10	Long Reads (vamos)	7-15bp	3	3.07692307692308	0.0911127707244212
chr9:31666107:TATGTATATATACATACATATA	22	Long Reads (vamos)	16bp+	5	4.82203389830508	0.181732580037665
chr9:31668124:AAAAG	5	Long Reads (vamos)	4-6bp	9	8.95384615384615	1.09862850327967
chr9:31670030:AGGGTAAATGGTAACAA	17	Long Reads (vamos)	16bp+	2	2.05128205128205	0.0492840492840493
chr9:31677294:TTTTCT	6	Long Reads (vamos)	4-6bp	6	5.99242424242424	0.63352995604904
chr9:31679352:TATGTGTGTA	10	Long Reads (vamos)	7-15bp	2	2.19047619047619	0.156052782558807
chr9:31687673:CTATTCTAAGTTTGTAATTCTTCTAG	26	Long Reads (vamos)	16bp+	2	1.76767676767677	0.180169037311894
chr9:31702595:ATTATACCTAAATTTGAAACAAT	23	Long Reads (vamos)	16bp+	2	2	0
chr9:31724219:TTTTACTATTTGGTTTGTTTTCTCTCAT	28	Long Reads (vamos)	16bp+	2	1.98684210526316	0.0131578947368421
chr9:31732957:ATTTTATCTTTATTAATA	18	Long Reads (vamos)	16bp+	2	2	0
chr9:31739174:TCCAATTTTATATTTAATG	19	Long Reads (vamos)	16bp+	2	2	0
chr9:31746263:TAAAAAC	7	Long Reads (vamos)	7-15bp	5	5.11016949152542	0.218528176155295
chr9:31747249:TATACAGATATACA	14	Long Reads (vamos)	7-15bp	3	3.14141414141414	0.122655122655123
chr9:31749576:AATAATAAG	9	Long Reads (vamos)	7-15bp	4	4.75229357798165	1.03992524634726
chr9:31759327:TGTCTATA	8	Long Reads (vamos)	7-15bp	5	4.82	0.20969696969697
chr9:31767649:TTCCAATATTAGGATGTATGTGTAAAT	27	Long Reads (vamos)	16bp+	2	2	0
chr9:31770597:AAATTGAGAATATTTCATTTTAATATGGACATATATCAGTTCCCAAATAATACTCTTATAATTTCTTATGCCTGTCTTTATTTCAATCTCTGAACAC	97	Long Reads (vamos)	16bp+	2	2	0
chr9:31779741:ACAAACAAAAAATAGAGAAGAGCTAAAT	28	Long Reads (vamos)	16bp+	2	2.01428571428571	0.0142857142857143
chr9:31800330:TAGAATAAATAACATATCCCTGCA	24	Long Reads (vamos)	16bp+	2	2	0
chr9:31824296:TAAATTTAGTTATTAAATAAAA	22	Long Reads (vamos)	16bp+	2	1.98611111111111	0.0138888888888889
chr9:31829968:AACTGAATGAACAGA	15	Long Reads (vamos)	7-15bp	2	2	0
chr9:31837629:TAGTGATTCTGAATATGGATTA	22	Long Reads (vamos)	16bp+	2	2.01428571428571	0.0142857142857143
chr9:31842180:TACATTCTATAGTTT	15	Long Reads (vamos)	7-15bp	2	2.05194805194805	0.0498974709501025
chr9:3184275:TTTTTG	6	Long Reads (vamos)	4-6bp	5	4.984	0.435225806451613
chr9:3185651:AAATATGTGCAGGTAATGTTA	21	Long Reads (vamos)	16bp+	2	2	0
chr9:31856537:TGTCAAACCACAATGCAATAAAAATAGAAATCAGTTCTAA	40	Long Reads (vamos)	16bp+	2	2	0
chr9:31856977:AATAAATAAAAGAATA	16	Long Reads (vamos)	16bp+	4	3.6695652173913	0.223188405797101
chr9:31862290:TCTTTGTGTTGAGAAACATTTATT	24	Long Reads (vamos)	16bp+	2	2	0
chr9:31867781:TATATAGAGATA	12	Long Reads (vamos)	7-15bp	3	2.99115044247788	0.00884955752212389
chr9:31875414:AAATTAAATAAAAATTAC	18	Long Reads (vamos)	16bp+	3	3.02409638554217	0.0238025271818983
chr9:31903472:ATTTT	5	Long Reads (vamos)	4-6bp	6	5.96703296703297	0.365567765567766
chr9:31908037:TATTTATATA	10	Long Reads (vamos)	7-15bp	3	3.12658227848101	0.394027913015255
chr9:31908821:AGAGACTAGC	10	Long Reads (vamos)	7-15bp	4	3.96116504854369	0.0573005901389682
chr9:31914324:TTCAGAGTCCAGGGTTCTGTACAAGTAACC	30	Long Reads (vamos)	16bp+	2	2	0
chr9:31917925:TATATATTTAAAATACTATATATATAAC	28	Long Reads (vamos)	16bp+	4	4.29411764705882	0.633100697906281
chr9:31920594:GCAGGAGGTGAGGTGAGCAGTG	22	Long Reads (vamos)	16bp+	2	1.98648648648649	0.0135135135135135
chr9:31921046:TTTCTTTCTTTC	12	Long Reads (vamos)	7-15bp	3	2.68965517241379	0.215892053973014
chr9:31925369:TATC	4	Long Reads (vamos)	4-6bp	14	12.9921875	10.2440329724409
chr9:31930960:ATATATCTTCATATAT	16	Long Reads (vamos)	16bp+	4	4	0.0229885057471264
chr9:31931280:TATTTTCATGTGT	13	Long Reads (vamos)	7-15bp	2	2.01282051282051	0.0128205128205128
chr9:31933438:TTTATTAAATAGGGAATCCTTTCCCCATTGC	31	Long Reads (vamos)	16bp+	2	2	0
chr9:31939831:TGTT	4	Long Reads (vamos)	4-6bp	7	6.59803921568627	0.440788196466705
chr9:31940117:TGTCAAATATCTTCTTATCA	20	Long Reads (vamos)	16bp+	2	1.98684210526316	0.0131578947368421
chr9:31942754:TCTTTTATCTTTCTT	15	Long Reads (vamos)	7-15bp	3	2.97849462365591	0.0647498831229547
chr9:3195431:ATGCTGGGGTACCACCT	17	Long Reads (vamos)	16bp+	5	4.97727272727273	0.022466039707419
chr9:31969738:TTATTATCTGAAATAAATAATACAAATTAT	30	Long Reads (vamos)	16bp+	2	2	0
chr9:3198773:TTCTAAATCAGTGCTG	16	Long Reads (vamos)	16bp+	2	2	0
chr9:31990488:ATATTTGCTCTTCTGCA	17	Long Reads (vamos)	16bp+	2	2	0
chr9:31994131:GTGCAAAATTCACAAT	16	Long Reads (vamos)	16bp+	3	2.94736842105263	0.0716685330347144
chr9:31996284:AAAGCAAAAAAAAAAAA	17	Long Reads (vamos)	16bp+	2	1.87640449438202	0.200459652706844
chr9:32006160:AATTCGTTAGGAGGT	15	Long Reads (vamos)	7-15bp	2	1.98823529411765	0.0117647058823529
chr9:320095:AACACTCACGGAAAAAGCCCAGGTTCTGTGATCAGAGATGGCTGGGCTCAAAACCTGACCG	61	Long Reads (vamos)	16bp+	39	36.4626865671642	636.400852878465
chr9:32011659:TAAAATTTATTTTTATTTTT	20	Long Reads (vamos)	16bp+	2	1.98717948717949	0.0128205128205128
chr9:32015016:TTA	3	Long Reads (vamos)	2-3bp	13	12.3613445378151	1.91069648198262
chr9:32022095:AATTTTTAAATATA	14	Long Reads (vamos)	7-15bp	2	2	0
chr9:32023002:TTTG	4	Long Reads (vamos)	4-6bp	9	8.95	2.63613445378151
chr9:32037047:TGTTTAAAAATGATTTGG	18	Long Reads (vamos)	16bp+	2	2.09876543209877	0.0901234567901235
chr9:32055679:TGAGCTCAAATTGT	14	Long Reads (vamos)	7-15bp	2	2	0
chr9:32075483:AAAAC	5	Long Reads (vamos)	4-6bp	6	6.12977099236641	0.452260716382854
chr9:32076397:TGTCTAACCAATTTCATT	18	Long Reads (vamos)	16bp+	2	2.01204819277108	0.0120481927710843
chr9:32077889:AAAAAAAAG	9	Long Reads (vamos)	7-15bp	5	4.89473684210526	1.4585326953748
chr9:3207934:TTAT	4	Long Reads (vamos)	4-6bp	14	13.7666666666667	0.634173669467787
chr9:32107301:ATATAG	6	Long Reads (vamos)	4-6bp	11	10.6564885496183	0.704169113329419
chr9:32113507:ATATATACACACACAGACAC	20	Long Reads (vamos)	16bp+	2	1.98850574712644	0.0114942528735632
chr9:32126118:TTTTTTTTTTTT	12	Long Reads (vamos)	7-15bp	2	2.05825242718447	0.388730249381306
chr9:32137127:TTTGTATTTACAAACTGTAACTT	23	Long Reads (vamos)	16bp+	2	1.98666666666667	0.0133333333333333
chr9:32143879:TATATTAAGTATTATATTAA	20	Long Reads (vamos)	16bp+	2	2	0
chr9:32144733:TTA	3	Long Reads (vamos)	2-3bp	8	7.89130434782609	0.515527950310559
chr9:32153519:ATTTACAGATTCAATGCC	18	Long Reads (vamos)	16bp+	2	1.98571428571429	0.0142857142857143
chr9:32169094:GCAGAGATAAGGGGTCGGGGCGAGGAAATAAGGGATCGGGGT	42	Long Reads (vamos)	16bp+	2	2	0
chr9:32171729:TTTAGGTCCTGTTTATAA	18	Long Reads (vamos)	16bp+	2	2	0
chr9:32177211:TATATATCATATATTA	16	Long Reads (vamos)	16bp+	4	3.82828282828283	0.143681715110287
chr9:32184087:AAAGGCAGGCAGAGGGACGGG	21	Long Reads (vamos)	16bp+	2	2.0375	0.0871835443037975
chr9:32187185:ATTTGGAATATTACTGATGA	20	Long Reads (vamos)	16bp+	2	1.98571428571429	0.0142857142857143
chr9:32199788:ACAGTATTTGTCTGGAT	17	Long Reads (vamos)	16bp+	2	1.97916666666667	0.0206140350877193
chr9:32200105:TTATATGTTTATAAGTTACAGCAT	24	Long Reads (vamos)	16bp+	2	2	0
chr9:32217823:CTGCACCCACTGTC	14	Long Reads (vamos)	7-15bp	2	2	0.0285714285714286
chr9:32224655:TTATTATACTCTAAGTTTTAGGGTACATGTGCACAATGTGCAGGTTAGTTACATATGTATACATGTGCCATGCTGGTGCGCTGCACCTACTAACTTGTCATCTAGCATTAGGTATATCTCCCAATGCTATCCCTCCCCCCTCCCCCCACCCCACAACAGTCCCCAGAGTGTGATGTTCCCCTTGCTGTGTCCATGTGTTCTCATTGTTCAATTCCCACCTATGAGTGAGAATATGCGGTGTTTGGTTTTTTGTTCTTGCGATACTTTACTGAGAATGATGATTTCCAATTTCATCCATGTCCCTGCAAAGGACATGAACTCATCATTTTTTATGGCTGCATAGTATTCCATGGTGTATATGTGCCACATTTTCTT	375	Long Reads (vamos)	16bp+	2	2.02020202020202	0.0404040404040404
chr9:32236552:AAAGGAAGGAAGAAAG	16	Long Reads (vamos)	16bp+	2	1.96511627906977	0.03406292749658
chr9:32256804:CTTTTTTTTTT	11	Long Reads (vamos)	7-15bp	3	2.58035714285714	0.840331402831403
chr9:32262220:CTCTCTCT	8	Long Reads (vamos)	7-15bp	15	15.2794117647059	5.40283224400871
chr9:32263795:AAAATGACCTT	11	Long Reads (vamos)	7-15bp	2	2.10843373493976	0.0978548339700265
chr9:32265752:AGTTTTTATTTTACAGTAAATA	22	Long Reads (vamos)	16bp+	2	2	0
chr9:32271692:AACTTTAAAGAAACACCTAGAATA	24	Long Reads (vamos)	16bp+	2	2	0
chr9:32277441:TAGA	4	Long Reads (vamos)	4-6bp	12	12.425	4.85147058823529
chr9:32278159:CTCTCTCATCCTCCTTACTGGAGAATATAACCTCAGTG	38	Long Reads (vamos)	16bp+	3	3.2962962962963	0.229145032883351
chr9:32285719:TATATGTGTATATATATACACATA	24	Long Reads (vamos)	16bp+	10	9.54814814814815	0.712216694306247
chr9:32295577:CACTGCTCTCCCTCCAGA	18	Long Reads (vamos)	16bp+	2	1.97619047619048	0.0235226620768789
chr9:32299240:ATCAGAAAGAAAATTTGATATACAAAAGAAACCAAAATACAGGAAATAAATAGATAAATATAAATTTAAATTA	73	Long Reads (vamos)	16bp+	3	2.69148936170213	0.215625714939373
chr9:32307081:TTTTGTTTTTGTTTT	15	Long Reads (vamos)	7-15bp	2	1.93023255813953	0.0891928864569083
chr9:32308839:TTTTG	5	Long Reads (vamos)	4-6bp	5	4.925	0.14620253164557
chr9:32312498:CAAAAAAAAAAAAA	14	Long Reads (vamos)	7-15bp	2	1.92436974789916	0.42643498077197
chr9:3232038:CAAG	4	Long Reads (vamos)	4-6bp	9	9.25984251968504	1.60654918135233
chr9:32324059:TAGA	4	Long Reads (vamos)	4-6bp	25	25	7.14728682170543
chr9:32325013:TTATTATAATAATTA	15	Long Reads (vamos)	7-15bp	2	2.09574468085106	0.0875085792724777
chr9:32331892:CACACACAAACACACA	16	Long Reads (vamos)	16bp+	3	2.98958333333333	0.0735745614035088
chr9:32332035:GTATATACAG	10	Long Reads (vamos)	7-15bp	5	4.94897959183673	0.0695350305070482
chr9:32332100:TCTACATATACAGAAATTTCTATATA	26	Long Reads (vamos)	16bp+	2	1.98630136986301	0.0136986301369863
chr9:32341761:ATATATATATAATATGTAATATT	23	Long Reads (vamos)	16bp+	2	2	0
chr9:32352760:TATATAATATAATATATAATA	21	Long Reads (vamos)	16bp+	6	5.53658536585366	0.414634146341463
chr9:32360223:TTATTTATATTAGAGTAATATAAATAA	27	Long Reads (vamos)	16bp+	23	22.4592592592593	28.8173576561636
chr9:32364302:ATATAG	6	Long Reads (vamos)	4-6bp	9	9.43548387096774	1.09336480461579
chr9:32369045:AAAC	4	Long Reads (vamos)	4-6bp	10	9.38582677165354	1.22297212848394
chr9:32371071:TCATTATTATAGT	13	Long Reads (vamos)	7-15bp	6	5.85344827586207	0.12616191904048
chr9:32384563:TCCCGCCCCTGCTCCGCCC	19	Long Reads (vamos)	16bp+	2	2	0.0192307692307692
chr9:32390741:TGAAAAGAGTCTTAAATTCGAGCCA	25	Long Reads (vamos)	16bp+	2	2	0
chr9:32398536:TTTCTTTTTTCTT	13	Long Reads (vamos)	7-15bp	5	5.05882352941176	0.159477124183007
chr9:32399941:TTTCTTTTATTTTTTTCTT	19	Long Reads (vamos)	16bp+	2	2.48780487804878	0.366653338664534
chr9:32452789:AAAT	4	Long Reads (vamos)	4-6bp	7	7.10569105691057	0.652672264427562
chr9:32472835:ATTAAAACAGAACTTGAAATATAT	24	Long Reads (vamos)	16bp+	3	3.0375	0.0365506329113924
chr9:32491066:GTAAAAGAAGAAAAAAAGATA	21	Long Reads (vamos)	16bp+	2	2.00970873786408	0.00970873786407767
chr9:32502735:TGGCTTGTGACAACACTCCCTCCAACTTTGCCTTCTGTTTCTC	43	Long Reads (vamos)	16bp+	2	2	0
chr9:32504688:ATATATAAAATATATTTAATACATAAA	27	Long Reads (vamos)	16bp+	14	13.6826923076923	0.937173263629574
chr9:32520810:GGGTGTGGTGGCTCAGGCT	19	Long Reads (vamos)	16bp+	2	2.8018018018018	0.96036036036036
chr9:32524596:TTTTTTTTTTTT	12	Long Reads (vamos)	7-15bp	2	2.2	0.711926605504587
chr9:32532333:AAAATTA	7	Long Reads (vamos)	7-15bp	3	3.18823529411765	0.202240896358543
chr9:32547038:AAAC	4	Long Reads (vamos)	4-6bp	6	5.76190476190476	0.817765567765568
chr9:3254830:ATTTCTCATAAACAC	15	Long Reads (vamos)	7-15bp	2	1.98701298701299	0.012987012987013
chr9:32549893:AGATCCTATCAAATTTAATCC	21	Long Reads (vamos)	16bp+	2	2	0
chr9:32556894:AGGCTGGAGTGCAGTGCCACGATCTCAGCTCACTGCAACCTCCGCCTTCCAGTTTCAAGCAATTTTCCTGCCTCAGCATCCTCAGTAGCTGGGATTACAGGTGCCCGCCACCACGCACGGTAATTTTTGTATTTTTAGTAGAGACGGGGTTTCACCATGTTGGCCAGGCTGGTCTCGAAGTTCTGACCTTGTGATCCACCCACCTTGGCCTCCCAAAGTGCTGGGATTACACACGTGAGCCACCGCGC	248	Long Reads (vamos)	16bp+	3	3	0
chr9:32562382:ACACAATCAATAGAGA	16	Long Reads (vamos)	16bp+	2	1.98850574712644	0.0114942528735632
chr9:32568638:TACATATACTTATATATGTATATACG	26	Long Reads (vamos)	16bp+	3	3	0
chr9:32582244:AAAAC	5	Long Reads (vamos)	4-6bp	6	6.01694915254237	0.307402578589019
chr9:32584652:AAAAG	5	Long Reads (vamos)	4-6bp	8	7.91729323308271	1.57644110275689
chr9:32609988:AAAT	4	Long Reads (vamos)	4-6bp	13	13.0593220338983	1.15029697233087
chr9:32610604:CATCTTGGACCCCCAGATGG	20	Long Reads (vamos)	16bp+	2	1.98780487804878	0.0121951219512195
chr9:32611505:TTTCTCTCTTTTTTTTT	17	Long Reads (vamos)	16bp+	2	1.88888888888889	0.0996884735202492
chr9:32614877:TATTTTTTTAATTTT	15	Long Reads (vamos)	7-15bp	2	1.98958333333333	0.0104166666666667
chr9:32625817:ACCCCTATG	9	Long Reads (vamos)	7-15bp	3	2.94520547945205	0.0525114155251142
chr9:32638560:TTTCTTTCTTTTC	13	Long Reads (vamos)	7-15bp	3	2.97196261682243	0.159583847645918
chr9:32641480:AGGGG	5	Long Reads (vamos)	4-6bp	17	17.1085271317829	1.26937984496124
chr9:3265042:TGCCAAAGAGAACTCTCTGCCATGATGGACATGCTCTACA	40	Long Reads (vamos)	16bp+	2	2	0
chr9:32657062:GAAG	4	Long Reads (vamos)	4-6bp	38	38.9312977099237	7.46447445684087
chr9:32664876:AAGAAAAAAG	10	Long Reads (vamos)	7-15bp	5	5.0546875	0.430056594488189
chr9:32670014:TTAAACAATGAGAACACATGGATGCAAG	28	Long Reads (vamos)	16bp+	2	1.98809523809524	0.0119047619047619
chr9:32684929:GCAATATTGGCTGTTCT	17	Long Reads (vamos)	16bp+	2	2	0
chr9:32692144:ACAAAAA	7	Long Reads (vamos)	7-15bp	4	4.03448275862069	0.103448275862069
chr9:32693949:CGTCTGGGAAGTGAGGAGCGCCTCTGCCCGGCCGCCCT	38	Long Reads (vamos)	16bp+	8	7.93965517241379	0.874587706146926
chr9:3270053:GA	2	Long Reads (vamos)	2-3bp	40	40.0294117647059	50.2509803921569
chr9:32707558:ACTCACGAGACAAAGAT	17	Long Reads (vamos)	16bp+	2	2.01428571428571	0.0142857142857143
chr9:32708741:AAAAAAAAAAAAAAACCACC	20	Long Reads (vamos)	16bp+	2	2.1304347826087	0.202580028666985
chr9:32708928:TAATAATTATTAGCACT	17	Long Reads (vamos)	16bp+	3	2.95	0.0481012658227848
chr9:32721895:TGGA	4	Long Reads (vamos)	4-6bp	14	13.7560975609756	0.546581367453019
chr9:32741664:TTAAATGAGGCA	12	Long Reads (vamos)	7-15bp	1	1.34408602150538	0.228143992519869
chr9:32745473:AAAATAAATAAAT	13	Long Reads (vamos)	7-15bp	2	2.01428571428571	0.0142857142857143
chr9:32750730:AAAG	4	Long Reads (vamos)	4-6bp	36	35.4598540145985	13.6766852726492
chr9:32751840:TGGCTCATGCCTGTAATCCCAGCACTTCGGGAGGCCGAGGCAGGTGGATGACTTGAGGTCAGGAGTTCGAGATCAACCTGGCCACATGGTGAAATCCCATCTCTACTAAAAATACAAAAATTGGCTGGGCAAGG	134	Long Reads (vamos)	16bp+	2	2	0
chr9:32762809:TTGTTGTTGTTTTGTTTGTTCTG	23	Long Reads (vamos)	16bp+	2	2.34653465346535	0.228712871287129
chr9:32764493:CTTTCTTC	8	Long Reads (vamos)	7-15bp	7	6.91056910569106	0.213248034119685
chr9:3276653:CACACAGACACATACACACA	20	Long Reads (vamos)	16bp+	2	1.97368421052632	0.0259649122807018
chr9:32769957:AAAG	4	Long Reads (vamos)	4-6bp	25	24.5114503816794	6.31332941867293
chr9:32770342:AAGA	4	Long Reads (vamos)	4-6bp	42	42.5984848484849	13.9367915799214
chr9:32771878:TGTTTTTTT	9	Long Reads (vamos)	7-15bp	3	3.16793893129771	0.279271873165003
chr9:32773639:TTTTTGTTTG	10	Long Reads (vamos)	7-15bp	3	3.05607476635514	0.0722976547346147
chr9:32776994:CTCTCTCTCTTTCT	14	Long Reads (vamos)	7-15bp	3	3.44262295081967	0.430564964097006
chr9:32781060:AAGTCTAAAGTCCCT	15	Long Reads (vamos)	7-15bp	2	2	0
chr9:32783942:GAGAGATTGCAAGAGAAACGCAGAGAGAGAGATA	34	Long Reads (vamos)	16bp+	2	1.98684210526316	0.0131578947368421
chr9:32804782:AAGG	4	Long Reads (vamos)	4-6bp	14	14.8976377952756	13.1878515185602
chr9:32807629:AAAAAAAAAAAAGAAAG	17	Long Reads (vamos)	16bp+	2	2.04494382022472	0.0888661899897855
chr9:3280946:AATAAACTATATTTGGAATGTA	22	Long Reads (vamos)	16bp+	2	2	0
chr9:32812416:AAAAAGAAAAAAAAG	15	Long Reads (vamos)	7-15bp	2	2.35245901639344	0.296233572686628
chr9:32814578:AAAAATAAAAAATAAAC	17	Long Reads (vamos)	16bp+	3	2.64705882352941	0.247258225324028
chr9:32826898:AAATAAAAATAAAT	14	Long Reads (vamos)	7-15bp	3	2.57391304347826	0.264225781845919
chr9:32828740:AAAAG	5	Long Reads (vamos)	4-6bp	7	7.03703703703704	1.69264787175235
chr9:32829934:TTA	3	Long Reads (vamos)	2-3bp	15	14.6756756756757	2.74840294840295
chr9:32836051:CAGAGTGGGCTCTTTACACATCCTAT	26	Long Reads (vamos)	16bp+	20	19.9765625	0.038816437007874
chr9:32842571:TGTTTGGGTGTTGGTTTTG	19	Long Reads (vamos)	16bp+	2	2.10126582278481	0.0921778643297631
chr9:32842851:TTTTGTTTGTTTGT	14	Long Reads (vamos)	7-15bp	2	2.03370786516854	0.0329417773237998
chr9:32846446:TCATTACCACCATCATCACAG	21	Long Reads (vamos)	16bp+	2	1.97222222222222	0.0273865414710485
chr9:32849953:TTA	3	Long Reads (vamos)	2-3bp	12	11.8867924528302	0.710871518418688
chr9:32856313:CTTT	4	Long Reads (vamos)	4-6bp	16	16.1678832116788	2.93484328037784
chr9:32858344:AAATT	5	Long Reads (vamos)	4-6bp	6	6.03960396039604	0.0784158415841584
chr9:3286288:AACTCTATGAGGTACTAT	18	Long Reads (vamos)	16bp+	2	2	0
chr9:32864284:CTGGCTTGAACTCCTGGC	18	Long Reads (vamos)	16bp+	2	1.98701298701299	0.012987012987013
chr9:32876513:AAAAG	5	Long Reads (vamos)	4-6bp	6	6.00746268656716	0.699192009875435
chr9:32879733:GGGTGCTAACCT	12	Long Reads (vamos)	7-15bp	2	2.12345679012346	0.134567901234568
chr9:32880136:ATAC	4	Long Reads (vamos)	4-6bp	13	13.3100775193798	1.2937257751938
chr9:32888584:TGTGTGCATG	10	Long Reads (vamos)	7-15bp	3	3	0.0769230769230769
chr9:32891157:AGGAAAGAGTAACAGTT	17	Long Reads (vamos)	16bp+	2	1.98666666666667	0.0133333333333333
chr9:32892296:GTATATATACACACACATATATACATATATATGT	34	Long Reads (vamos)	16bp+	5	5.38582677165354	2.85789276340457
chr9:32895121:ATAC	4	Long Reads (vamos)	4-6bp	7	7.24576271186441	1.70831522526438
chr9:32897900:AAAAAAAAGAA	11	Long Reads (vamos)	7-15bp	3	3.11538461538462	0.350924269528921
chr9:32900377:TGGAATTTCAAAAGAAG	17	Long Reads (vamos)	16bp+	2	2	0
chr9:32900611:ATATAGAAGTATATACAGAAGTTCTATACTTCTAT	35	Long Reads (vamos)	16bp+	11	14.3157894736842	41.9601275917065
chr9:32906786:TTAGCTAGACACAGAGCACTGATTGGTGCGTTTTTACAGAGTGCTGATTGGTGCGTTTACAAACCTTTAACTAGACACAGAGCACTGATTGGTGCATTTACAATCCTTTAGCTAGACAGAAAAGTTCTCCAGGTCCCCACCGGA	144	Long Reads (vamos)	16bp+	4	3.96610169491525	0.0330291177748805
chr9:32910008:AATAA	5	Long Reads (vamos)	4-6bp	6	6.39344262295082	1.18276656279637
chr9:32912848:ACACAAACACACACACAC	18	Long Reads (vamos)	16bp+	5	5.30232558139535	0.243822674418605
chr9:3291373:AAAAC	5	Long Reads (vamos)	4-6bp	11	10.8677685950413	0.98236914600551
chr9:3291460:TAGAACCATTAGATCATACCCC	22	Long Reads (vamos)	16bp+	2	2	0
chr9:32914700:CTCTGAGAGTACTGTTGTTTTTAATA	26	Long Reads (vamos)	16bp+	3	3.09574468085106	0.0875085792724777
chr9:32916193:GAAATAGCAGAACTTTCATCT	21	Long Reads (vamos)	16bp+	2	2	0
chr9:32916305:TTCTTAATACTCTGAGTACCATTG	24	Long Reads (vamos)	16bp+	5	5.31775700934579	0.558455298889085
chr9:32919161:CCAGGCTGGAGTGCAATGGCGCAATCTCGGCTCACTGCAACCTCCACCTCCCCGGTTCAAGTGAGTCTCTTACCTCAGCCTCCCTAGTAGCTGGGATTACAGGGGCCCGCCACCACGCCCAGCTATTTTTTTTTTTTTTT	140	Long Reads (vamos)	16bp+	2	2	0
chr9:32919943:TTTTTCTTTT	10	Long Reads (vamos)	7-15bp	4	4.03649635036496	0.432481751824818
chr9:32927826:ATAATCCCAGCT	12	Long Reads (vamos)	7-15bp	2	2	0
chr9:32930808:TTTA	4	Long Reads (vamos)	4-6bp	7	6.56451612903226	0.377917650144243
chr9:32943190:TGCTTAGAAATGGAAGAATCA	21	Long Reads (vamos)	16bp+	2	2	0
chr9:32949231:GTT	3	Long Reads (vamos)	2-3bp	10	10.0636363636364	1.12435362802335
chr9:32958596:AATATTTGCTGTTCTG	16	Long Reads (vamos)	16bp+	2	2	0
chr9:32963964:TATACATATATGTGTGTGTGTGTA	24	Long Reads (vamos)	16bp+	4	4.15652173913043	0.168268497330282
chr9:32986032:AAAAAAACAAAAA	13	Long Reads (vamos)	7-15bp	3	2.45238095238095	0.553714285714286
chr9:32990161:TTTATTTAT	9	Long Reads (vamos)	7-15bp	3	3.21	0.167575757575758
chr9:33000625:AAAAGAAAAGAAAAAGAAAAAAAG	24	Long Reads (vamos)	16bp+	2	2.2421875	0.200725885826772
chr9:33005422:TTTTTG	6	Long Reads (vamos)	4-6bp	5	4.97560975609756	0.13874450219912
chr9:33006062:TTTG	4	Long Reads (vamos)	4-6bp	8	7.95833333333333	0.544467787114846
chr9:33014458:CTTAACAAAAGGATGCATAGCTGGGGAGCAGCAGGACATC	40	Long Reads (vamos)	16bp+	3	2.90123456790123	0.0901234567901235
chr9:3303085:CTTCTAAGAAACACAGG	17	Long Reads (vamos)	16bp+	2	1.98717948717949	0.0128205128205128
chr9:33047858:AAAATAAA	8	Long Reads (vamos)	7-15bp	3	3.05555555555556	0.0529595015576324
chr9:3304911:AGTCTTTAACCCTTTTGAGG	20	Long Reads (vamos)	16bp+	2	1.97590361445783	0.0238025271818983
chr9:33050531:AAAAAAAAAAAAAAAGCCGGGTGTGGTGGCTCAGGCCTGTAATCCCAGCACTTTGGGAAGCTGAGGCGAGTGCATCACGAGGTCAGGAGTTCAAGACCAGCCTGGCCAAGATGGTGCAACCCTGTCTCTACTAAAAATACAAAAATTAGCAGGGTGCAGTGGGAGGCGCCTGTAATCCCAGCTACTCGGGAGGCTGAGGCAGGAGAATCGCTCGAACCCGGGGGCCGGAGGTTGCAGTGAGCTGAGATTGCGCCACTGCACTCCAGCCTGGGGGAGAAGGTGAGACTCCATCTC	294	Long Reads (vamos)	16bp+	2	1.67391304347826	0.222169135212613
chr9:33056728:CATCATGGTAAAAG	14	Long Reads (vamos)	7-15bp	2	1.98571428571429	0.0142857142857143
chr9:33059584:TGTTT	5	Long Reads (vamos)	4-6bp	6	5.91139240506329	0.312560856864654
chr9:33071217:AGGAAGAATGAAACCATACAGATAATAAGGTTT	33	Long Reads (vamos)	16bp+	2	2	0
chr9:33075979:TAGTTGTTCATTCATTCCAAAAGC	24	Long Reads (vamos)	16bp+	2	2	0
chr9:33077531:AAGAA	5	Long Reads (vamos)	4-6bp	12	11.8721804511278	1.2032353611301
chr9:33078645:TAAA	4	Long Reads (vamos)	4-6bp	4	4.69444444444444	1.35436137071651
chr9:33081812:TTG	3	Long Reads (vamos)	2-3bp	13	12.9830508474576	0.768941040127481
chr9:33086237:GCAACATTTGCCGTTCT	17	Long Reads (vamos)	16bp+	2	1.9875	0.0125
chr9:33095458:AGGTAAGGCATAAGGATA	18	Long Reads (vamos)	16bp+	3	2.97727272727273	0.022466039707419
chr9:33095595:TATATATATGTA	12	Long Reads (vamos)	7-15bp	5	5.00847457627119	0.0597566275532377
chr9:3309721:AACACATTTTCCCTATTATAAGGG	24	Long Reads (vamos)	16bp+	3	3	0
chr9:33108627:GCGTCTGGGTGGATGTGT	18	Long Reads (vamos)	16bp+	2	2	0.025974025974026
chr9:33108879:TAGGAGAATCTTTTGTTCTAATATTT	26	Long Reads (vamos)	16bp+	2	2.33898305084746	0.225988700564972
chr9:3311254:GTTTGTATTTGAAATCAGGTAAGACAAAAACATTTCTACCTG	42	Long Reads (vamos)	16bp+	2	2	0
chr9:3312172:TATACATAGTCACATGT	17	Long Reads (vamos)	16bp+	2	2	0
chr9:33126588:TTGTTAACTA	10	Long Reads (vamos)	7-15bp	11	12.5984251968504	45.2104736907887
chr9:33126938:TTTG	4	Long Reads (vamos)	4-6bp	10	10.0241935483871	1.73111723052714
chr9:33128041:GGTGGTGGCAGC	12	Long Reads (vamos)	7-15bp	3	2.96739130434783	0.0318920210224558
chr9:33130879:GAAGCAGGCAGAG	13	Long Reads (vamos)	7-15bp	3	3	0.024390243902439
chr9:33141327:AAACCCCATCTCTACT	16	Long Reads (vamos)	16bp+	2	2	0
chr9:33147019:GGAAGGAATCACAGGA	16	Long Reads (vamos)	16bp+	3	2.97619047619048	0.0235226620768789
chr9:33152309:ATAAC	5	Long Reads (vamos)	4-6bp	12	11.7829457364341	1.96814437984496
chr9:33153989:AGGG	4	Long Reads (vamos)	4-6bp	17	17.3582089552239	33.1639546627763
chr9:33157038:CACATGGTGTCCAGCATAGGGAACTACACACACACACACACACACACACACACACA	56	Long Reads (vamos)	16bp+	2	2.0077519379845	0.0546269379844961
chr9:33157576:TGCATTGGAATAT	13	Long Reads (vamos)	7-15bp	2	2	0
chr9:331733:CATTCATTCCTATCAACAG	19	Long Reads (vamos)	16bp+	2	2	0
chr9:33173404:AAAAAAAAAAAGCAA	15	Long Reads (vamos)	7-15bp	2	1.98333333333333	0.117366946778711
chr9:33183411:AAGAAAATGTGGCACATATACACCATGGAATACTATGCAGCCATAAAAAAGGATGAGTTCATGTCCTTTGCAGGGACATGGATGAAGCTGGACACCATCATTCTCAGCAAACTAACACAGGAACAGAAAACCAAACACCGCATGTTCTCACTTGTTAAGTGGGAGTTGAACAATGAGAACACATGGACACAGGGAGGGGAACATCACACGCTGGGGCCTGCTGGGGGTTGGGGGTGCTAAGGGAGGGATAGCATTTAGAGAAATACCTAATGTAGGTGATGGGTTGGTGAGTGCAGCAAACCACCACGGCACATGTATACCTATGTAACAAACCTGCACATCCTGCACATGTATCCCAGAACTTAAAGTATAATAATAATAAAAAA	386	Long Reads (vamos)	16bp+	2	2	0
chr9:3318515:TAAAATAATAATTAAAAAAT	20	Long Reads (vamos)	16bp+	2	1.98924731182796	0.010752688172043
chr9:33192052:AAAAAAGAAAAGAAAAAGAA	20	Long Reads (vamos)	16bp+	2	2.4672131147541	0.399742582305921
chr9:33211254:TTTTC	5	Long Reads (vamos)	4-6bp	7	6.93283582089552	2.0029738525418
chr9:33214079:AAGAAAAGAATATTAC	16	Long Reads (vamos)	16bp+	2	2.01219512195122	0.0121951219512195
chr9:33215136:ATGAACGCTCATCTGCCTTTGCATTCCCCACTGGAGG	37	Long Reads (vamos)	16bp+	3	2.89887640449438	0.114657814096016
chr9:33221268:CCAAGGCCC	9	Long Reads (vamos)	7-15bp	3	2.95833333333333	0.0403508771929825
chr9:33238025:TTTA	4	Long Reads (vamos)	4-6bp	9	8.62135922330097	0.688558918713116
chr9:3324622:ATATTCTGCTAGA	13	Long Reads (vamos)	7-15bp	2	2.01176470588235	0.0117647058823529
chr9:33250985:TTCTTCTTTCTTTCTTCCT	19	Long Reads (vamos)	16bp+	4	4.36363636363636	0.324774462179042
chr9:33251886:AGAAGGGGTGCTCTCTCCCCTTCTCACGGGAGA	33	Long Reads (vamos)	16bp+	9	9.046875	1.22613188976378
chr9:33252531:TGTTATATA	9	Long Reads (vamos)	7-15bp	6	5.87068965517241	0.235307346326837
chr9:33261467:TTAAAGTCTTCAGTAGGCA	19	Long Reads (vamos)	16bp+	2	2.01298701298701	0.012987012987013
chr9:33262657:AAAAAGAAAGAAAG	14	Long Reads (vamos)	7-15bp	3	2.76415094339623	0.258131176999102
chr9:33273718:TGCTTTTGTTTGTTTATA	18	Long Reads (vamos)	16bp+	2	1.98648648648649	0.0135135135135135
chr9:33286142:AATAGTTCACTACCCTAGC	19	Long Reads (vamos)	16bp+	2	2	0
chr9:33287282:TGGCTTCTGCAATGCAC	17	Long Reads (vamos)	16bp+	2	1.98765432098765	0.0123456790123457
chr9:33288352:GTGTGG	6	Long Reads (vamos)	4-6bp	9	8.67164179104478	0.748513073729099
chr9:33302656:GTTTTTTTTT	10	Long Reads (vamos)	7-15bp	3	2.88461538461538	0.200149365197909
chr9:33317061:TCTTTATTAAATGAACAAATGAG	23	Long Reads (vamos)	16bp+	2	2	0
chr9:33319945:TTTTC	5	Long Reads (vamos)	4-6bp	6	6.23076923076923	1.74478234943351
chr9:3332215:GATTTTGGAATATTTTCA	18	Long Reads (vamos)	16bp+	2	2	0
chr9:33323754:AAAAAAAAACAAA	13	Long Reads (vamos)	7-15bp	2	1.96116504854369	0.0376927470017133
chr9:33329061:GGTTACAGTTTTATTACAAGGA	22	Long Reads (vamos)	16bp+	2	2	0
chr9:33329632:TTTTTAATTTTATTTATTTA	20	Long Reads (vamos)	16bp+	2	2.0253164556962	0.0249918857513794
chr9:33329819:GGCTAATTTTTGTATTTTTAGTAGAGGTGGGGTTTCACCATGTTGGCCAGGCTGGTCTTGAACTCCTGACCTCAGGTAATCTACCCGCCTCAGCCTCCCAAAATGCTGGGATTACAG	117	Long Reads (vamos)	16bp+	2	2	0
chr9:33331215:GATTTTTCATGAATATG	17	Long Reads (vamos)	16bp+	2	2	0
chr9:33337169:TTCCATATCCATGG	14	Long Reads (vamos)	7-15bp	2	2	0
chr9:33337731:AAAAC	5	Long Reads (vamos)	4-6bp	4	4.6890756302521	1.33471015524854
chr9:33338389:ATTATTACAATTGT	14	Long Reads (vamos)	7-15bp	2	2	0
chr9:33339008:AAAAGATTTTTTAAAAT	17	Long Reads (vamos)	16bp+	2	2.01298701298701	0.012987012987013
chr9:33343896:TTTAATAAAATAAAA	15	Long Reads (vamos)	7-15bp	2	2.01149425287356	0.0114942528735632
chr9:33344584:GGCCAGGCGCAGTGGCTCATGCCTGTAATCCCAGCACTTTGGGAGAGCAAGGAGGGGCAGATCATGAGGTCAAAAGATTGAGACCATCCTGCCCAACATGGTGAAACCCCGTCTCTACTAAAAATACAAAAATTAGCTGGGCATGGTGGTGCACGCCTGTAGTCCCAGCTACTCGGGAGGCTGAGGCAGGAGAATCACTTGAACCCGGGAGGCAGAGGTTGCAGTAAGCTGAGATCGCACCACTGCACTCCAGCCTGGCGACAGACCAAGACTCTGTCTCAAAAAAGAAAATAGA	295	Long Reads (vamos)	16bp+	3	3	0
chr9:3335118:AAT	3	Long Reads (vamos)	2-3bp	12	11.9327731092437	0.605611736219912
chr9:33361741:CAGCCTGGGCGACAAGAG	18	Long Reads (vamos)	16bp+	2	2	0
chr9:33363263:TAT	3	Long Reads (vamos)	2-3bp	12	10.7747747747748	3.92153972153972
chr9:33364308:GGGTAGGGTTGAGATAAGAGTTT	23	Long Reads (vamos)	16bp+	2	2	0
chr9:33380537:TGCATGCATGTGCG	14	Long Reads (vamos)	7-15bp	3	2.98019801980198	0.0596039603960396
chr9:33381723:CGCCCCCCAACTC	13	Long Reads (vamos)	7-15bp	2	2.01149425287356	0.0347500668270516
chr9:33394489:TTTTTTTTTTTT	12	Long Reads (vamos)	7-15bp	2	2.05405405405405	0.124324324324324
chr9:33398954:TTTTTC	6	Long Reads (vamos)	4-6bp	4	3.859375	0.751722440944882
chr9:33412761:GTGGCTCACACCTGTAATCCCAGCACTTTAGGAAACCAAGGCAGGAGGATCGTCTGAGGTCAGGAGTTTGAGACCAGCCTGGCTAACATGATGAAACTCCGTCTCTATTAAAAATACAAAAATTAACTGGGCGTGGTGGTGCACGCCTGTAGTCCTAGCCACTGGGGAAGCTGAGGCAGGAGAATCACTTGAACCCAGGTGGCAGAGATTGCAGTGAGCGAAGATTGCACCACTGCACTCCAGCCTGGGCAACAGAACAAGACTCTGCCTCAAAAACAAAAAAAAGTGGCCAGGTGTG	298	Long Reads (vamos)	16bp+	2	2	0
chr9:33413377:TTTA	4	Long Reads (vamos)	4-6bp	7	7.68253968253968	3.3224126984127
chr9:33420745:TTTTGTT	7	Long Reads (vamos)	7-15bp	5	5.05172413793103	0.223388305847076
chr9:33421953:AGGCTGGAGTGCAATGGTGCAATCTCTGCTCACTGCAAACTCCACCTCCCAGATTCAAGCAATTCTGCCTCAGCCTCCCAAGTAACTGGGATCACAGCCGCGTGCCACCACTCCCGGCCAATTTTTTGTATTTAGTAGAGATGGGGTTTCACCATGTTGGTCAGGCTGGCCTCAAACTCCTGACCTCAGGTGATCCACCTGCCTCAGCCTCTTAAAGTACTGGGATTACAGGCATGAGCTACCACGCCCAGCCCCTCGCTCTGTCGCCA	269	Long Reads (vamos)	16bp+	2	2	0
chr9:33423378:CCCCGCCCGGCCAGCCGCCCCGTCCGGGAGGGAGGTGGGGGGATCAGCCCCCCGCCTGGCCAGCCGCCCCGTCCGGGAGGTGAGGGGCGCCTCTGCCCGGCCGCCCCTACTGGGAGGTGAGGAGCCCCTCTGCCCAGCCAGCCGCCCCGTCCGGGAGGGAGGTGGGGGGGTCAGCC	176	Long Reads (vamos)	16bp+	4	3.54320987654321	0.401234567901235
chr9:33424620:AACACAACAAAAAAAA	16	Long Reads (vamos)	16bp+	2	1.80508474576271	0.260828625235405
chr9:33424743:TTTATTTTTTTGATTC	16	Long Reads (vamos)	16bp+	3	3.17293233082707	0.462292093871041
chr9:33425647:GGTGGTTCACGCCTGGAATCCCAGCACTTTTGGAAGCCAAGGAGGGCAGATCACCTGAGGTCAGGAGTTTGAGACGAGCCTGGCCAACATGGTGATACCCCGTCTCTACTAAAAATACAAAATTAGCCGGGCATGGTGGTGCATGCCTGTAATCCCAGCTACTCGGGAGGCTGAGGCAGGAGAATCACTTGAACCTGAGAGGTGGAGGTTGCAGTGAGCTGAGATTGGGCCATTGCACTCCAGCCTAGGTGACAGAGCGACGCTCCGTCTCAAAAAAAAAAAACAAAAACACAGTTGGGGTAC	303	Long Reads (vamos)	16bp+	2	2	0
chr9:33428880:AAAAC	5	Long Reads (vamos)	4-6bp	9	8.79850746268657	1.38014813152284
chr9:33430184:TTTG	4	Long Reads (vamos)	4-6bp	6	5.73076923076923	0.412247946228529
chr9:33430505:TGTT	4	Long Reads (vamos)	4-6bp	9	9.41791044776119	1.17742116485243
chr9:33438282:TTTTTTTTTTTTTTTTAGACAGAGTCTCACTCTGTCACCCAGGCTGGAGTGCAATGGCATGGTCTCAGGTCACTGCAACTTCTGCCTCCTGGGTTCAAGCGGTTCTCCCACCTCAGCCTCCCAAGTAGCTGGGACTACAAGCGTGTGTCACCACGCCCAGCTAATTTTTGTATTTTTAGTGGAGATGGGGTTTCACTATGTTGGCCGCGCTGGTCTCGAACTCCTGACCTCATGATCCGCCCGCCTCGGCCTCCCAAAGTGCTGGGATTACAAGCGTCAGCCACTGCGCCCGGCT	295	Long Reads (vamos)	16bp+	2	2.01428571428571	0.0142857142857143
chr9:33441727:TGCACACACA	10	Long Reads (vamos)	7-15bp	4	3.75	0.262048192771084
chr9:33447649:CCCGCCCTGCAGC	13	Long Reads (vamos)	7-15bp	2	2.01351351351351	0.0135135135135135
chr9:33450373:TTTTTTG	7	Long Reads (vamos)	7-15bp	4	3.83582089552239	0.484120749635282
chr9:33451664:AAAAATTAGCCGGGCATGGTGGTAGGCACCTGTAATCCCAGCTACTCGGGAGGCTGAGGCCAGAGAATCGCTTGAGCCCAGGAGGCTGAGGTTGCAGTGAGCAGAGATCGCACCACTGCACTCCAGCCTGGGC	133	Long Reads (vamos)	16bp+	4	3.8	0.162025316455696
chr9:33455455:GCACTTTGGGAG	12	Long Reads (vamos)	7-15bp	2	1.97183098591549	0.0277665995975855
chr9:33455710:AAAAAGAAAAGAAAAG	16	Long Reads (vamos)	16bp+	2	2.20833333333333	0.250877192982456
chr9:33456310:TTTTCAAGGCGATTCTCC	18	Long Reads (vamos)	16bp+	2	1.96666666666667	0.0325842696629213
chr9:33474426:TTTA	4	Long Reads (vamos)	4-6bp	12	11.472	2.99316129032258
chr9:33475714:TTTA	4	Long Reads (vamos)	4-6bp	9	8.82786885245902	0.408142528112722
chr9:33478857:GGCCAGGCATGGTGGCTCACGCCTGTAATCCCAGCACTTTGGGAGGCCGAGGTGGGTGGATCACGAGGTCAGGAGTTCAAGACCAGCCTGGCCAAGATGGTGAAACCCCATCTCTATTAAAAATACAAAAAATTAGCCGGCGCGGTGGCAGGCACCTGTAGTCCCAGCTACTCAGGACGCTGAGGAAAGAATCATTTGAAACCGGAGGGTGGAGTTTGCAGTGAGCCGAGATCGTGCCACTGCACTCCAGCCTGGGTGACAGAGTGAAACTCCGTCTCAAAAAAAAAAAAA	291	Long Reads (vamos)	16bp+	3	2.97183098591549	0.0277665995975855
chr9:33480195:TGAA	4	Long Reads (vamos)	4-6bp	6	6.18292682926829	0.20069256248118
chr9:33482163:AAAAAAATAAA	11	Long Reads (vamos)	7-15bp	3	2.92233009708738	0.0919474585950885
chr9:33482896:AAAT	4	Long Reads (vamos)	4-6bp	7	6.79166666666667	0.482456140350877
chr9:33483457:TTTTG	5	Long Reads (vamos)	4-6bp	7	6.85826771653543	0.678165229346332
chr9:33484229:TTTTTTTTTTTTTTTTTGAGACGGAGTCTCGCTCTGTTGCCCAGGCTGGAGTGCAGTGGTACGATCTTGGCTCACCGCAAGCTCCGCCTCCCGGGTTCATGCCATTCTCCTGCCTCAGCCTCCGGAGTAGCTGGGACCACAGGCGCCCACCACCACGCCCAGCTAATTTTTTGTATTTT	179	Long Reads (vamos)	16bp+	2	2	0
chr9:33488411:TTTTCTTTTCTTTCTTTTT	19	Long Reads (vamos)	16bp+	2	1.98	0.04
chr9:33496707:TAACTCATTTAGGGTTCTCAAGAA	24	Long Reads (vamos)	16bp+	2	2	0
chr9:33498737:TATATTGTATATACAACATACATAAAATG	29	Long Reads (vamos)	16bp+	4	4.44339622641509	0.401527403414196
chr9:33500796:AAAACAAAAAAA	12	Long Reads (vamos)	7-15bp	3	2.96116504854369	0.096516276413478
chr9:33501453:AAAT	4	Long Reads (vamos)	4-6bp	9	8.97297297297297	0.226535626535627
chr9:33506070:AAAGAAAGGAAGG	13	Long Reads (vamos)	7-15bp	4	4.01550387596899	0.202882751937984
chr9:33511488:AAATAATATTTTA	13	Long Reads (vamos)	7-15bp	3	2.75555555555556	0.186766541822722
chr9:33516550:TAGAAGCCACTGTGTGAGCAC	21	Long Reads (vamos)	16bp+	2	1.98717948717949	0.0128205128205128
chr9:33517500:AGTCTTGGAAGAAAA	15	Long Reads (vamos)	7-15bp	2	2.01234567901235	0.0123456790123457
chr9:33533878:ATT	3	Long Reads (vamos)	2-3bp	15	14.7177419354839	2.07415420928403
chr9:33533923:GTTGATGCTGTTGTT	15	Long Reads (vamos)	7-15bp	2	2.01282051282051	0.0128205128205128
chr9:33535274:TGTTT	5	Long Reads (vamos)	4-6bp	5	5.10526315789474	0.0954385964912281
chr9:33535646:TATATTATATAATTATTGTATATTATATGTAATTATATTATTTT	44	Long Reads (vamos)	16bp+	4	4.06034482758621	0.0571964017991004
chr9:33541174:GAAAAAAA	8	Long Reads (vamos)	7-15bp	4	4.44094488188976	0.438945131858518
chr9:3354796:AAGTTATAGGGATTTTTTGTTTTCTTATCTTTTACTTTTCTG	42	Long Reads (vamos)	16bp+	2	2	0
chr9:33554128:AAAG	4	Long Reads (vamos)	4-6bp	24	24.0763358778626	8.27105108631826
chr9:33557789:AAAAAC	6	Long Reads (vamos)	4-6bp	5	4.896	1.11006451612903
chr9:3356155:GGAA	4	Long Reads (vamos)	4-6bp	14	13.8803418803419	3.43383436486885
chr9:33561849:ATTCTTAGTTTATGTCT	17	Long Reads (vamos)	16bp+	2	2	0
chr9:3356217:AAAAGAAATAAAAATATGA	19	Long Reads (vamos)	16bp+	2	2.05747126436782	0.0547981823041967
chr9:33570055:CCAAGGTAGATTGGAAAAT	19	Long Reads (vamos)	16bp+	2	2	0
chr9:33574149:GTCAGTGGGAA	11	Long Reads (vamos)	7-15bp	3	3.19117647058824	0.694249341527656
chr9:33574749:ACACAAACACAATGCAT	17	Long Reads (vamos)	16bp+	2	2.02352941176471	0.0470588235294118
chr9:33582006:CTGCATAGGGGCTCCAAGCCCATATTTTCCTT	32	Long Reads (vamos)	16bp+	2	2	0
chr9:33588247:TGCAACAGGCTTCTGCCT	18	Long Reads (vamos)	16bp+	2	2	0
chr9:33592166:GGGTGTATCTAAATCATA	18	Long Reads (vamos)	16bp+	2	2	0
chr9:33598376:CCTGGTCAGTGAGGC	15	Long Reads (vamos)	7-15bp	5	5.00819672131148	0.0577834981709795
chr9:33600218:CCCTCT	6	Long Reads (vamos)	4-6bp	19	19.7007299270073	4.1524259338772
chr9:33600690:GCCTCTGCCCGGCCGCCACCCCGTCTGGGAAGTGAGGAGCGTCTCTGCCTGGCCGCCCATCGTCTGGGATGTGAGGAGCCCCTCTGCCTGGCTGCCCAGTCTGGAAAGTGAGGAGCATCTCTGCCCGGCCGCCATCCCATCTAGGAAGTGAGGAGT	156	Long Reads (vamos)	16bp+	4	4	0
chr9:33610212:AAAATATATATGGAAAAAACAACCTAGAATA	31	Long Reads (vamos)	16bp+	2	2	0
chr9:33610958:ACACACACACACACACACA	19	Long Reads (vamos)	16bp+	2	2.28421052631579	0.29070548712206
chr9:33615681:TTTGCATTAAGT	12	Long Reads (vamos)	7-15bp	2	2	0
chr9:33619737:CATGACTCAGCAATTCCACTTCTAGATTTACATCAGGAGAGGCTCTTGCATA	52	Long Reads (vamos)	16bp+	2	2	0
chr9:33635685:AGAATTATTATAA	13	Long Reads (vamos)	7-15bp	2	2.01960784313725	0.01941370607649
chr9:33638682:GGACAGACAGTTCTGAAAA	19	Long Reads (vamos)	16bp+	2	2	0
chr9:33641675:ATATATATAATCTGTAG	17	Long Reads (vamos)	16bp+	2	1.98765432098765	0.0123456790123457
chr9:3364519:AGATGATGCCATATTTGGTTGATGCCA	27	Long Reads (vamos)	16bp+	2	2	0
chr9:33647223:AAAAATTAAAAAAATT	16	Long Reads (vamos)	16bp+	2	1.98148148148148	0.0183454482519903
chr9:3366622:TTTC	4	Long Reads (vamos)	4-6bp	37	37.6307692307692	17.7230769230769
chr9:33666818:GCAATATTTGCTGCTCT	17	Long Reads (vamos)	16bp+	2	2	0
chr9:33667060:CTCCCTATCCCTCTCCCTCTCCCCACGGT	29	Long Reads (vamos)	16bp+	3	3.15463917525773	0.319587628865979
chr9:33667512:GCCTCTGCCCGGCAGCTGCCCCGTCTGAGAAGTGAGGAGCCCCTCTGCCCGGCAGCTACCCCGTCTGAGAAGTGAGGAGCCCCTCTG	87	Long Reads (vamos)	16bp+	3	3	0
chr9:33677009:GCC	3	Long Reads (vamos)	2-3bp	8	8.20353982300885	1.05641592920354
chr9:33681379:TATATTCTCTATATGTATATG	21	Long Reads (vamos)	16bp+	2	2	0
chr9:33691255:AAAG	4	Long Reads (vamos)	4-6bp	8	8.30894308943089	1.1332800213248
chr9:3369810:TTGTTTTGTTTGTTT	15	Long Reads (vamos)	7-15bp	2	2	0
chr9:33700608:TATTTTCTGATGTTTTGACATC	22	Long Reads (vamos)	16bp+	2	2	0
chr9:33715040:CAACAACAGCAAAACACACCT	21	Long Reads (vamos)	16bp+	2	1.95294117647059	0.0453781512605042
chr9:33715365:TAAA	4	Long Reads (vamos)	4-6bp	10	9.90566037735849	0.219586702605571
chr9:3372526:TTTCTTTC	8	Long Reads (vamos)	7-15bp	5	5.00787401574803	0.849143857017873
chr9:3372625:CAACCTCTGCCTCCAGGGTTCGAGTGATTCTCCTGCCT	38	Long Reads (vamos)	16bp+	2	2	0
chr9:33735218:CCACACCTCCATCTCCCACAGCAGCCACAG	30	Long Reads (vamos)	16bp+	2	2	0
chr9:33745000:TATATATATGTATAATATATATAT	24	Long Reads (vamos)	16bp+	2	2.05940594059406	0.0564356435643564
chr9:33745435:ATACACACACACACACAC	18	Long Reads (vamos)	16bp+	6	5.61157024793388	0.756198347107438
chr9:33747284:AAAAAAAAAAAT	12	Long Reads (vamos)	7-15bp	2	2.44791666666667	0.67094298245614
chr9:33749461:CTGATTGGTCCGTTTTTACAGAGTGCTGATTGGTGTGTTTACAAACCTTTAGCTAGACACAGAGTGCTGATTGGTGCATTTACAGTCCTTTAGCTAGACAGAAAAGTTCTCCAAGTCCCCACCAATTAGCTGGACACAGAGCA	143	Long Reads (vamos)	16bp+	3	3.23076923076923	0.179487179487179
chr9:33750616:AGCGGGGCGGGGCG	14	Long Reads (vamos)	7-15bp	2	1.95604395604396	0.0424908424908425
chr9:33754015:TCTTT	5	Long Reads (vamos)	4-6bp	12	11.634328358209	1.10588037257322
chr9:33766572:AAAT	4	Long Reads (vamos)	4-6bp	8	8.02727272727273	0.283653044203503
chr9:33771624:TTTTGTTT	8	Long Reads (vamos)	7-15bp	4	4.15789473684211	1.14912280701754
chr9:33771775:TTTTTTTTCTTTTC	14	Long Reads (vamos)	7-15bp	3	2.96470588235294	0.0582633053221289
chr9:33773217:GAGAGAGAGAGAGAAGGAAG	20	Long Reads (vamos)	16bp+	2	2	0.0860215053763441
chr9:33774051:ATTTATTTTATTTAA	15	Long Reads (vamos)	7-15bp	3	2.75581395348837	0.186730506155951
chr9:33779441:AATTCTGCTGTA	12	Long Reads (vamos)	7-15bp	2	1.98611111111111	0.0420579029733959
chr9:33779867:TAAAAAAAAAAA	12	Long Reads (vamos)	7-15bp	2	2.23076923076923	0.392830470500373
chr9:33784181:TTTTGTT	7	Long Reads (vamos)	7-15bp	3	3.1125	0.126424050632911
chr9:33791913:GAGGCAGGCAGGGAGGA	17	Long Reads (vamos)	16bp+	3	2.98795180722892	0.0120481927710843
chr9:33798696:AAGGTGGCAGGGCTGAGGCGGCTCCCTGCAGTGCTCCCATGGAGAAATGAGG	52	Long Reads (vamos)	16bp+	3	3	0
chr9:3379879:ATTT	4	Long Reads (vamos)	4-6bp	15	14.4838709677419	1.56884343036979
chr9:33806806:GGGAATAATATTGTAA	16	Long Reads (vamos)	16bp+	2	2	0
chr9:33813194:GAAAAAAATTTAACCATGTT	20	Long Reads (vamos)	16bp+	2	1.98630136986301	0.0136986301369863
chr9:33817124:CCCT	4	Long Reads (vamos)	4-6bp	9	9.20588235294118	0.801742919389978
chr9:33818366:GGGGGT	6	Long Reads (vamos)	4-6bp	6	5.54814814814815	0.742067440574903
chr9:33824517:AGTCCCAGCTACTTGGGAGGCTGAGGCAGGAGAATTGCTTGAACCCAAGAGGTGGAGGCTGCAGTGAGCCTAGATCATGCCAGTGTACTCCAGCCTGGGCAACAGAGTGAAGCTCTGTCTCAAAAAAAAAAAAAAAA	137	Long Reads (vamos)	16bp+	2	2	0
chr9:33832012:TAATCAAATTTTTTCGGCCGGGCGCTGTGGCTCATGCCTGTAATCCCAGCACTTTGGTAGGCTGAGGTGGGCGGATCACAAGGTCAGGAGATCGAGACCATCCTGGCTAACACGGTGAAACCCCGTCTGTACTAAAAATACAAAAAAATTAGCTGCGCTTCGCGGCCAGCACCTGTAGTTCCAGCTACTTGGGAGGCTGAGGCAGGAGAATGACGTCAACCTGGGAGGCGGAGGTTGCGGTGAGAGCCGAGATTGTGCCACTGCACTCCAGCCTGGGCAACAAGAGTGAGACTCCGTCTAAAAAAAAAAAAAAGAAAGAAAGAAAGAAATTATTTAATACTCTTTGGTTGAACTT	355	Long Reads (vamos)	16bp+	2	2	0
chr9:33834189:TTCTTTTTTTTT	12	Long Reads (vamos)	7-15bp	2	2.0593220338983	0.346878168912067
chr9:33834915:AAAAG	5	Long Reads (vamos)	4-6bp	7	6.83076923076923	0.560286225402505
chr9:33837849:TTTTGATGTCTTG	13	Long Reads (vamos)	7-15bp	2	1.98850574712644	0.0114942528735632
chr9:33838254:TTTTTTTTACTGT	13	Long Reads (vamos)	7-15bp	3	2.64615384615385	0.245915324985092
chr9:33845183:TTTTTTTTTTTTTTTAGACGGAGTCTTGCTCTGTCACCCAGGCTGGAGTTCAGTGGCACGATC	63	Long Reads (vamos)	16bp+	2	2	0
chr9:33856807:TCCGTCCTTCCATCCATCCATCCGTCTG	28	Long Reads (vamos)	16bp+	2	2.02816901408451	0.0277665995975855
chr9:3385687:AAAAG	5	Long Reads (vamos)	4-6bp	9	8.70149253731343	2.82751655257547
chr9:33858810:TTTGT	5	Long Reads (vamos)	4-6bp	6	6.17857142857143	0.244836488812392
chr9:33861503:AGGTGGAGGTTGCAGT	16	Long Reads (vamos)	16bp+	2	2	0
chr9:33863752:TCTCGGATTCAATGGATTCTCCTGCC	26	Long Reads (vamos)	16bp+	2	2	0
chr9:33865813:TTTTTTTTGTGTGT	14	Long Reads (vamos)	7-15bp	3	2.5234375	0.28291092519685
chr9:33869423:TTTA	4	Long Reads (vamos)	4-6bp	10	10.0813008130081	1.09169665467146
chr9:33877799:TCTG	4	Long Reads (vamos)	4-6bp	14	14.2105263157895	5.37958532695375
chr9:33884198:TCTCTCTCTCTCTC	14	Long Reads (vamos)	7-15bp	4	4.390625	0.869832677165354
chr9:33884267:CTTTATTTTTTCTTTTT	17	Long Reads (vamos)	16bp+	2	2.01086956521739	0.120759675107501
chr9:33887646:TTTG	4	Long Reads (vamos)	4-6bp	10	10.0333333333333	1.00728291316527
chr9:33892091:GAATTTGTCATCAGTGATGGTACTGCACAATCTATTTCCTTTCTGTTTTGC	51	Long Reads (vamos)	16bp+	2	2	0
chr9:33896939:TTTTTTTGTTGTT	13	Long Reads (vamos)	7-15bp	3	3.04201680672269	0.108389118359208
chr9:33900908:TCTCTG	6	Long Reads (vamos)	4-6bp	10	10.1492537313433	0.518909213331837
chr9:33906079:TTG	3	Long Reads (vamos)	2-3bp	20	20.4253731343284	3.0131859499495
chr9:33908467:AAAGATCCTGCTCTTCAGACAGAAGA	26	Long Reads (vamos)	16bp+	2	1.90123456790123	0.0901234567901235
chr9:33911642:TTGTGCATTACCCTTATACTAGAATCAC	28	Long Reads (vamos)	16bp+	2	2	0
chr9:33918931:TCCCAGCAGCCCTTCCCGGCCTCTAAAGTTTGG	33	Long Reads (vamos)	16bp+	2	1.98717948717949	0.0128205128205128
chr9:33937936:TTACACACAACTACA	15	Long Reads (vamos)	7-15bp	2	1.96808510638298	0.0312285518188058
chr9:33939741:AGG	3	Long Reads (vamos)	2-3bp	48	48.2045454545455	38.8204371963914
chr9:33939978:AGGAGGGAGGAGGGTGAGGAGGAGGGGAAAG	31	Long Reads (vamos)	16bp+	2	2.30630630630631	0.232596232596233
chr9:33940058:GAAAGAAGAAGAAAA	15	Long Reads (vamos)	7-15bp	2	2.04716981132075	0.0644204851752022
chr9:33949167:ATAA	4	Long Reads (vamos)	4-6bp	2	3.22115384615385	4.30983943241225
chr9:33951726:TTCTCATGCTGGTCA	15	Long Reads (vamos)	7-15bp	2	2	0
chr9:33955238:GGCCAGGTGTGGTGGCTCACATCTGTAATCCCAGCACTTTCGGAGGCTGAGGTGGGCGGATCACCTGAGGTTGGGAATTCGAGACCAGCCTGACCAACATGGAAAAACTGTCTCTACTAAAAATACAAAATTAGCTGGGCGTGGGGGCGCATGCCTGTAATCCCAGCTACCTGGGAGGCTTGAGGCAGGAGAATCACTTGAACCCGAGAGGCGGAGGTTGCAGTGAGCCGAGATAGCGCCACTGCACTCTAGCCTGGGCAACAAGAGCAAAACTACGTCTCAAAATAGAAAAAAAAAAAAAAAAAG	306	Long Reads (vamos)	16bp+	2	2	0
chr9:33962376:GTGGCTCATGCCTGTAATTGCAGCATTTCGGGAGGCAGAGATGAGTGGATCACCTGAGGTCAGGAGTTTCAGATCAGCCTGGCCAACATGGTGAAACCCCATCTCTACTAAAAATACAAAGAATTAGTCAGGAGTGGTGCCTCACACCTGTAAATCCCAGCTACTTGGGAGGCTGAGGCAGGAGAATTGCTTAAACCCAGGAGGTGGAGGTTGCAGTGAGCCGAGATCGCACCATTGCACTCCAGCCTGGGCAACAAGAGCAAAACTCCATCTCAAAAAAAATAAATAAAAATAATATAATAAA	304	Long Reads (vamos)	16bp+	2	2	0
chr9:33980138:CTGACATTCTAATAATTCCGCTTTAATCCAAATC	34	Long Reads (vamos)	16bp+	2	2	0
chr9:33980946:AAAAATAAATAAAT	14	Long Reads (vamos)	7-15bp	2	2.13131313131313	0.319315605029891
chr9:33981064:ATATATATATATATTCTGG	19	Long Reads (vamos)	16bp+	13	13.0514705882353	2.81955337690632
chr9:33982870:TTTTTTTTTTGTTT	14	Long Reads (vamos)	7-15bp	2	1.91452991452991	0.113321544356027
chr9:33987024:CACTTGTAATTCCAG	15	Long Reads (vamos)	7-15bp	2	1.98837209302326	0.0116279069767442
chr9:33992234:AAAATTAGCCAGGCGTGGTGGCACATGTCTGTAATCCCAGCTACTCAGAAGGCTGAGGCAGGAGAACTGCTTGAACCTGGGAGGCAGAGGTTGCAGTGAGCTGAGATCATGCCATTGCACTCCAGCCTGGGTGACAGCGCAAGACTCCCATCTCAAAAAAATAAAAATAAAA	172	Long Reads (vamos)	16bp+	2	2	0
chr9:33999853:GTAT	4	Long Reads (vamos)	4-6bp	13	12.7652173913043	1.70755148741419
chr9:34003446:CTGCAACCTCCGCCTCCCAGGTTCAAGGGATTCT	34	Long Reads (vamos)	16bp+	2	2	0
chr9:34012134:CATAATTGTGGAATGTTCA	19	Long Reads (vamos)	16bp+	2	1.98717948717949	0.0128205128205128
chr9:34016161:GAAGAGGAG	9	Long Reads (vamos)	7-15bp	16	16.5588235294118	5.59651416122004
chr9:34016370:GGT	3	Long Reads (vamos)	2-3bp	14	13.6541353383459	5.81886534518113
chr9:34028361:TTAT	4	Long Reads (vamos)	4-6bp	10	9.99122807017544	2.62824095637323
chr9:34029256:GTGGCTCACACCTGTAAACCCAGCACTTTGGGAGGCCAAGGCAGGTGGATCATGAGATCAGGAGTTCGAGATCAGCCTGGCCAACATGGTGAAAACCCATCTCTACTAAAAATACAAAAATTAGGCCGCTGTGGTGGGGGCACCTGTAATCCCAGCTACTCGGGAGGCTGAGGCAAGAGAACTGCTTGAACCCGAGAGGCAGAGGTTGCAGTGAGCTGAGATTGCGCCACTGCACTCCAGCCTGGGTGACAGAGCAAGACTCCATCTCGAAAAAAAAAAAAAGAAAGAAATACATACATAGGCCAGGCACGGTGGCTCACGCCTGTAATCCCAACACTTTGAGAGGCTGTGGCAGGAGAGCAGTGTGGGGCCAGGAGTTCAAGACCAGCCTGGGCAACATAGAGAGAACCCGTCTCTATAAAAAAGTTTAAAAATCAGCCAGGTGAGCCGGGCGCG	456	Long Reads (vamos)	16bp+	3	2.92391304347826	0.0710702341137124
chr9:34037749:TACTTCAGTCACAATATGTAAATACACAAACCCTGACTGGATGGGAAAAGAGGCTATAAAAA	62	Long Reads (vamos)	16bp+	2	2	0
chr9:34038685:GCCTCTGCCCGGCCGCCACCCCGTCTGGGAAGTGAGGAGCATCTCTGCCTGGCCGCCCATCGTCTGGGATGTGAGGAGCCCCTCTGCCCTGCTGCCCAGACTGGGAAGTGAGGAGC	116	Long Reads (vamos)	16bp+	5	5	0
chr9:34040020:TGGTGGCACATGCCTGTAATCCCAGCTACTTGGGAGGCTGAGGCAGGAGAATCACTTGAACCCAGGAGGCGGAGGTTGCGTTGAGCCAAGATCACGCCATTGCACACTAGCCTGGGCGACAAGGGCTAGACTCCGTCTCAAAAAAAAAAAAAAATTAGCCAGGTG	165	Long Reads (vamos)	16bp+	2	2	0
chr9:34046031:GCTCCATTTACTCAAAATAACAACTAAGA	29	Long Reads (vamos)	16bp+	2	2.01428571428571	0.0142857142857143
chr9:34050582:CCGGGCGCGGTGGCTCACGCCTGTAATCCCAACACTTTGGGAGGCCAAGGCGGGCCGATCACGAGGTCAGGAGATCGAGACCATCCTGGCTAACACGGTGAAACCCAGTCTCTACTAAAAATACAAAAAAATTA	134	Long Reads (vamos)	16bp+	2	1.98550724637681	0.0144927536231884
chr9:34054140:TTTTTTTTTTTTTGAGACTGAGTCTCGCTCTGTAGCCCAGGCTGGAGTGCAGTGGCGCAATCTCGGCTCACTGCAAGCTCCACCTCCTGGATTCATGCCATTCTCCTGCCTCAGCCTCCCAAGTAGCTGGGACTACAGG	139	Long Reads (vamos)	16bp+	2	2	0
chr9:34054459:GCTAATTTTTGTATTTTTAGTAGAGACGGGTTTTGCTGTGTTGGCCAGGCTGGTCTCAAACTCCCGGCCTCAGGTGATCTGCCCACCTTGGCCTCCCAAAGTGTTGGAATTACAGGCGTGACCCAC	126	Long Reads (vamos)	16bp+	2	2	0
chr9:34057916:TTTTG	5	Long Reads (vamos)	4-6bp	9	9.10294117647059	0.789324618736383
chr9:34063580:GATCTCGGCTCACTGCAACCTCCGCCTCCCGGGTTCAAGCGATTCTCCTGCCCCAGCCTCCTGAGTAGCTGGGACTACAAGTGTGTGCCACCATGCCCAGCTAATTTTTTGTATTTTTAGTAGAGACGGGGTTTTACTGTGTTAGCCAGGATGGTTTCGATCTCCTGACCTCATGATCCACCCACCTCAGCCTCCCAAAGTGCTGGGGATTACAGACGTGAGC	223	Long Reads (vamos)	16bp+	2	2	0
chr9:34067408:GGCTGGGCATGGTGGCTCACGCCTGTAATCCCAGCACTTTGGGAGCTGAGGTGGGCAGATCATGAGGTCAGGAGTTTGAGACCAGCTTGGCCAACATGGTGAAACCCCGTCTCTACTAAAAATACAAAAAGTAGCCAGGCATGGTGGTGCACGCCTGTAGTCCCAGCTACTCGGGAGGCTGAGGCAGGATAATCACTTGAACCTGGAACGCAGAGGTTGCAGTGAGCTGAGATTGCACCACTGCACTCCAGCCTGGGCGACAGAGTGAGACTCCGTCTCAAAAAAAAAAAAAAAAAAAAAAAGGG	305	Long Reads (vamos)	16bp+	2	2	0
chr9:34070941:GAAAGAAACAGAAATACA	18	Long Reads (vamos)	16bp+	2	2.3010752688172	0.212716222533894
chr9:34072202:TTA	3	Long Reads (vamos)	2-3bp	9	8.8974358974359	0.782493368700265
chr9:34074656:TTTTTTTTATTATTATTTTTATTTTTATTTTTTTGAGACGGAGTCTTGCTCTGTTACCCAGGCTGGAGTGCAGTGGCGCGATCTCGGCTCACTGCAAGCTCTGCCTCCCGGGTTCATGCCATTCTCCTGCCTCAGCCTCCCGAGCAGCTGGGACTACAGGCGCCCACCACCACGCCTGGCTAATTTTTTGTACTTTTAGTAGAGACAGGGTTTCACTGTGTTAGCCAGGATGGTCTCGATCTCCTGACCTCGTGATCGGCCCGCCTTGGCCTCCCAAAGTGCTGGGATTACAGGCGTGAGCCACCGTGCCCAGCCTCATTCTT	323	Long Reads (vamos)	16bp+	3	2.67272727272727	0.222185154295246
chr9:34075849:TTTTTTTA	8	Long Reads (vamos)	7-15bp	3	3.0390625	0.100824311023622
chr9:34079150:ACAAAAAACAA	11	Long Reads (vamos)	7-15bp	3	3.45833333333333	0.418417366946779
chr9:34080520:TGGCTCACGCCTGTAATCCCAGCACTTTGGGAGGCTGAGGTGGGTGGATCACCTGAGGTTGGGAGTTCGAGACCAGCCTGACCAACATGGAGAAACTCCATCTCTACTGAAAGTACAAAAATTAGCTGGGCATGG	135	Long Reads (vamos)	16bp+	4	4	0
chr9:34084678:GCCTGAGACAGAACAAGAAGT	21	Long Reads (vamos)	16bp+	2	2	0
chr9:34091796:GAGAAATGGGATAAAGC	17	Long Reads (vamos)	16bp+	2	1.97872340425532	0.0210478151452757
chr9:34105724:TTATCTATCTATC	13	Long Reads (vamos)	7-15bp	2	1.98571428571429	0.0142857142857143
chr9:34108958:ATATATGTATTTTAT	15	Long Reads (vamos)	7-15bp	2	2.01190476190476	0.0600975329890993
chr9:34109990:GTATATATAATATGTACT	18	Long Reads (vamos)	16bp+	2	2.02150537634409	0.043010752688172
chr9:34110783:AACAA	5	Long Reads (vamos)	4-6bp	6	5.75925925925926	0.689165801315334
chr9:34112321:GTGGTGGTTCACGCCTGTAATCCCAGTACTTTGGGAGGCCAAGGCAGGCGGATCACCTGGGGTCAGGACTTCAAGACCAGCCTGGCCAACATGACGAAACCATCTCTACTAAAAATACAAAAATCAGCCAGGTGTGGTGGCGTGAGTCTGTAATCCTGGCTACTCGGGAGGCTGAGGCAGGAGAATTGCTTGGACCCAGGAGGTGGAGGTTGCAATGAGCCGAGATCACACCACTGCACTCCAGCCTGGGCGACAGAGTGAGAATCCATCTCAAAAACAAAAAATAAAAAATATTGGCTGGGT	303	Long Reads (vamos)	16bp+	2	2	0
chr9:34116059:AAATAAATAATACAAATAAATAAATAAATCTGGCTGGGCACAGTGGCTCACACCTGTAATCCCAGCACTTTGGGCGGTCAAGGCAGGCAGATCACTTGAGGTCAGGAGTTCAAGATCAGCCTGGCCAACAAAGTGAATGAAACCCTGTCTCCATTAAAAATACAAAAATTAGCCGGGCATAGTAGTGCGTACCTGTAGTCCCAGCTACTTGGGAGGCTGAAGCAGGAGAATCGCCTGAACTCAGGTGGCGGAGGTTGTAGTGAGCCAAGATGGCACCACTCAGCCTGGGCAACAGGGCAAGGTTCTGCCTC	311	Long Reads (vamos)	16bp+	3	3	0
chr9:34123964:CCAACCACCATGGTATTATTTCCTTCCTCAAAACTGTTTAAATTTTTGCCTATGTCCTTTATAAACAGA	69	Long Reads (vamos)	16bp+	2	2	0
chr9:34128250:TTTTTTTTTTTCTTTTTTGAGACGGAGTCTCGCTCTGTCGCCCAGGATGGAGTGCAGTGGTGCGATCTCGGCTCACTGCAGGCTCCGCCTCCTGGGTTCACGCCATTCTCCTGGCTCAGCTTCCCGAATAGCTGAGACTACAGGCGCCCGCCACCACGCCTGGCTAA	167	Long Reads (vamos)	16bp+	3	2.99074074074074	0.00925925925925926
chr9:34130909:CTTTTCTTTT	10	Long Reads (vamos)	7-15bp	4	3.95238095238095	0.589714285714286
chr9:34131097:TTTTTGTATTTTTAGTAGAGATGGGGTTTCTCCATGTTGGTCAGGATGGTCTCGAACTCCCGACCTCAGGTGATCCGCCTGCCTCGGCCTCCCAAAGTGCTAGGATTACAGGCGTGAGCCACCACTCCTGGCCCTAA	137	Long Reads (vamos)	16bp+	2	2	0
chr9:34132413:TTTC	4	Long Reads (vamos)	4-6bp	14	13.6818181818182	2.20333102012491
chr9:34134759:GCTGCCACGCT	11	Long Reads (vamos)	7-15bp	3	2.84347826086957	0.150724637681159
chr9:34135645:ATTT	4	Long Reads (vamos)	4-6bp	7	6.87209302325581	0.230506155950752
chr9:34136822:CTCCCTCTCCCTCTCTTTCCACGGT	25	Long Reads (vamos)	16bp+	2	1.98701298701299	0.012987012987013
chr9:34137241:AGCCAGCCGCCCCGTCCGGGAGGGAGGTCGGGGGGGTCAGCCCCCTGCCCGGCCAGCCGCCCCTTCCGGGAGGTGAGGGGCGCCTCTGCCCGGCTGCCCCTACTGGGAAGTGAGGAGCCCCTCTGCCC	128	Long Reads (vamos)	16bp+	8	7.74809160305344	0.205284791544334
chr9:3414482:TATATATGAG	10	Long Reads (vamos)	7-15bp	46	45.7265625	13.2710999015748
chr9:34146881:AAAAGCTCTCTCCTGGCCGGGCGCGGTGGCTCACGCCTGTAATCCCAGCACTTTGGGAGGCTGAGGCAGGCAGATCACAAGGTCAGGAGATCGAGACCATCTTGGCTAACACGGTGAAACCCCGTCTCTACTAAAAACACAAAAAATTAGCCAGACGTGGTGGCGGGCGCCTGTAGTCCCACCTACTCGGGAGGCTGAGGCAGGAGAATGGCGTGAACCCGGGAGGCAGAGCTTGCCGTGAGCCAAGATCGTGCCACTGCACTCCAGCCTGGGCGACAGAGCGAGACTCTGTCTCAAAAAAAAAACAAAAAAAAACCCCAAAA	323	Long Reads (vamos)	16bp+	2	2	0
chr9:3414913:ATATATACTCATATATAAGTAT	22	Long Reads (vamos)	16bp+	11	11.359375	1.01943897637795
chr9:34149320:TTTTTTTG	8	Long Reads (vamos)	7-15bp	3	3.14942528735632	0.361133386794975
chr9:34149923:TTTTCC	6	Long Reads (vamos)	4-6bp	8	8.27941176470588	1.00283224400871
chr9:34152726:GTCTGTAATCCCAGTTACTCAGGAGGCTGAGGCAGGAGAATCACTTGAACCCGGGAGGCGGAGGTTGCAGTGAGCCGAGATCGCGCCATTGCACTCCAGCTTGTGCTACAAGAGCAAGACTCCATCTCAAAAGAAAAAAAA	141	Long Reads (vamos)	16bp+	2	2	0
chr9:34153318:AAC	3	Long Reads (vamos)	2-3bp	9	8.85849056603774	0.808355795148248
chr9:34156317:ACCACGCCAAGCTAATTTTTGTATTTTCAGTAGAGATGGGGTTTTGCCACGTTGGCCAGCTAGTCTTGAACTCCTGACCTCAAACGATCCACCCACCTCACCCTCCCAAAGTGCTGGGATTACAGGCATGAGCCACCGCGCCTGACCAATTTTTTTTTTTTTTTTTTTGAGACGGAGTCTGGCACTGTCACCCAGGCTGGAGTGCAGTGGCGCAATCGCAGCTCACTGCAACCTCCACCTCGCGGGTTCAAGCAATTCTTCTGCCTCAGCCTCCTGAGTAGCTGGGATTACAGGTGCCTACC	302	Long Reads (vamos)	16bp+	2	2	0
chr9:34161721:CTAT	4	Long Reads (vamos)	4-6bp	9	9.30081300813008	2.85139277622284
chr9:34162987:ATTT	4	Long Reads (vamos)	4-6bp	10	10.3513513513514	1.37542997542998
chr9:34168349:TTTTTTTTTTTGAGACAGAGTTTCACTCTTGTTGCCCAGGCTGGAGTGCAATGGCGCAATCTTGCCTCACTGCAACCTCTGCCTTGCGGGTTCAAGCGATTCTCCTACCTCAGGCTCCCGAGTAGCTGGGATTACAGGCGCCCACCACCACGCCTGGCTAATTTTTCTGTATATTTTGTGGAGACGGGGTTTCACCATGTTGGCCATGCTGCTCTCCAGCTCCTGACCTCAGGTGATTCGCCCGCCTCAGCCTCCCAAAGTGCTGGGATTACAGGCATGAGCCACCGCGCCTGGCCTAATTTTGTA	306	Long Reads (vamos)	16bp+	2	2	0
chr9:34172275:GGCCTCCCAAAGTC	14	Long Reads (vamos)	7-15bp	3	2.96666666666667	0.0325842696629213
chr9:34172468:ACACATATATAT	12	Long Reads (vamos)	7-15bp	7	6.9765625	0.086060531496063
chr9:34176380:TTTTTGTATTTTTAGTAGAGACGGGGTTTCTCCATGCTGGTCAGGCTGGTCTTGAACTCCTGACCTCATGTGATCTGCCCGCCTCGGCCTCCCAAAGTGCTGGGATTACAGGCATGAGCCACTGTGCCTGGCCTTTTTTTTTTTTCTGAGACAGAGTGTTGCTCTGTCACCTAGGCTGGAGTGACGTGGCGCAACCTCACCTCACTGCAACCTCCACCTCCCAGGTTCAAGTGATTCTTCTGCCTCAGCCTCTTGAATAGCTAGGATTACAGCTGCCACCATCACGCCCAGCTAA	295	Long Reads (vamos)	16bp+	4	3.88073394495413	0.124532789670404
chr9:34180794:CTTTTTTATTTTTATTTGTATTTTATTTTATTTTTTGAGACGGAGTCTCCCTCTGTCGCCCAGGCTGGAGTGCAGTGGCGCGATCTCGGCTCTCTGCAAGCTCTGCCTCCCGCGTTCACGCCATTCTCCTGCCTCAGCCTCCTGAGTAGCTGGGACTACGGGCTCCCGCCACCACGCCCGGCTAATTTTTTGTATTTTTAGTAGAGACGGGGTTTCACTGGGTTAGCCAGGATGGTCTTGATCTCCTGACCTCGTGATCCGCCCGCCTTGGCCTCCCAAAGTGCTGGGATTACAGGCGTGAGCCACCGTGCCAGGC	316	Long Reads (vamos)	16bp+	3	2.97142857142857	0.0281573498964803
chr9:34182160:TTTA	4	Long Reads (vamos)	4-6bp	10	10.2913385826772	1.8588926384202
chr9:34182591:TTCT	4	Long Reads (vamos)	4-6bp	37	35.8759124087591	18.6241949334478
chr9:34182868:CCTGGCTAATTTTTTGTAGTTTTAGTAGAGATGAGGTTTCACCGTGTTAGCCAGGATGGTCTCGATTT	68	Long Reads (vamos)	16bp+	2	2	0
chr9:34186897:TTTTTTA	7	Long Reads (vamos)	7-15bp	4	3.95798319327731	0.142287423443954
chr9:34188137:ACAACCACCAGATTAAAAATACACTACAAATACTGTTT	38	Long Reads (vamos)	16bp+	2	2	0
chr9:34199611:TTTTTTTTTTCTCTCTC	17	Long Reads (vamos)	16bp+	2	2.05737704918033	0.0875897574854356
chr9:34201539:ACAACAGCAACAACA	15	Long Reads (vamos)	7-15bp	2	1.98571428571429	0.0142857142857143
chr9:34207785:TGTTTCAGAATATTAATT	18	Long Reads (vamos)	16bp+	2	2	0
chr9:34208361:GCCGGGCACAGTGGCTTATGCCTGTAATCCCAGCACTTTGGGAGGCCGAGGCAGGCAGATCACCTGAGGTCAGGAGTTCGAGACCATCCTAGCCACCATGGTGAAACCCTGTCTCTACTAAAAATAAAAAAATTA	135	Long Reads (vamos)	16bp+	2	2	0
chr9:34209504:TGGTTTGCACTCTTTATTGTTAATAAAGTAAAACAC	36	Long Reads (vamos)	16bp+	2	1.97402597402597	0.0256322624743677
chr9:34219675:CCCTCCCCCTTCCCTCTCCCTTCCCCTCCCCCTTCCCTCTCCCTTCCCCTCCCCTCTCCCTTCCCACCTCCCCCCTTTCCCCTCTCCCCTCCCCCTTCCCTCTCCCTTCCCCTTC	115	Long Reads (vamos)	16bp+	4	3.79268292682927	0.26513098464318
chr9:34223892:TTTTTTTGTTTTT	13	Long Reads (vamos)	7-15bp	2	2	0.036697247706422
chr9:34231628:TTTTTTTTGTTTGT	14	Long Reads (vamos)	7-15bp	3	2.78625954198473	0.246271285965942
chr9:34249229:GGTTCCTAAGCTGTCCA	17	Long Reads (vamos)	16bp+	2	1.98823529411765	0.0117647058823529
chr9:34262644:AAAAAAAATAA	11	Long Reads (vamos)	7-15bp	4	4.50862068965517	1.39992503748126
chr9:3426502:AGCAGGAGGTG	11	Long Reads (vamos)	7-15bp	4	4.01063829787234	0.0106382978723404
chr9:34266679:AAGAAAAAGA	10	Long Reads (vamos)	7-15bp	4	3.9765625	0.416769192913386
chr9:34269400:TTTAT	5	Long Reads (vamos)	4-6bp	6	6.15	0.246218487394958
chr9:34269934:AAAAATTGGCTGGGCATGGTGGCTCATGCCTGTAATCCCAGCACTTTGGGAGGCTGAGGCGGGCGGATCATGAGGTCAGGAGATCGAGACCCTCCTGGCTAAAATGGTGAAACCCTGTCTCTACTAAAAATACAAAAAATTAGCCAGGCGTGGTGGCGGGTGCCTGTAGTCCCAGCTACTCAGGAGGCTGAGGCAGGAAAATGGCGTGAACCCGGGAGGCGGAGCTTGCAGTGAGCCGAGATTGTGCTACTGCACTCCAGCCTGGGCAATAGAGCGAGACTCCGTCTCAAAAAA	294	Long Reads (vamos)	16bp+	2	2	0
chr9:34271325:AAAAAAAAAA	10	Long Reads (vamos)	7-15bp	3	2.95614035087719	0.34319205092377
chr9:3427193:TATATAATAATACAATATATAAATATATATTGT	33	Long Reads (vamos)	16bp+	11	10.9349593495935	0.27442356390777
chr9:34273094:AAATAAAAATTTAA	14	Long Reads (vamos)	7-15bp	2	2.02352941176471	0.0470588235294118
chr9:34275914:CCTCTGAGTTTGTT	14	Long Reads (vamos)	7-15bp	2	1.98888888888889	0.0111111111111111
chr9:34277991:TGGCCGGGCACAGAGGCTCACGCCTGTACTCCCAGCACTCTGGGAGGCTGAGAAGGGCGGTCACCTGAGGTCAGGAGTTTGACACCAGCCTTGCCAACATGGTGAAACCCCATCTCTATTAAAAATACAAAAAT	134	Long Reads (vamos)	16bp+	2	2	0
chr9:3428165:CATCAAGGCATTA	13	Long Reads (vamos)	7-15bp	3	2.9873417721519	0.0126582278481013
chr9:34285774:AAAAAAAAATT	11	Long Reads (vamos)	7-15bp	3	3.14728682170543	0.298449612403101
chr9:34293206:CGGTGGCTCAGGCCTGTAATCCCAGCACTTTGGGAGGCCGAGGCAGGTGAATCATGAGGTCAGGAGATCGAGACCATCCTGGCTAACATGGTGAAACCCCCGTCTCTACTAAAAAATAGAAAAAATTAGCTGGGCGTGGTGGCGGGCACCTGCAGTCCCAGCTACTCGGGAGGCTGAGGCAGGAGAATGGCGTGAACCCAGGAGGCGGAGCTTGCAGTAAGCCAACATCGCGCCACTGCACTCCAGCCTG	250	Long Reads (vamos)	16bp+	2	1.99	0.01
chr9:3429390:ATATACAAATATATATAATATA	22	Long Reads (vamos)	16bp+	2	2	0
chr9:34295115:TAGG	4	Long Reads (vamos)	4-6bp	14	14.1550387596899	2.89765019379845
chr9:34295194:AGAC	4	Long Reads (vamos)	4-6bp	9	9.29508196721311	2.67253759653164
chr9:34307860:AAAAAGAAAAAAA	13	Long Reads (vamos)	7-15bp	3	2.93233082706767	0.199931647300068
chr9:34311635:ATATGTATATATATACGTAT	20	Long Reads (vamos)	16bp+	7	7.17460317460317	0.865269841269841
chr9:34313480:ATT	3	Long Reads (vamos)	2-3bp	8	7.75423728813559	1.14421266116181
chr9:34313736:TGTTTTTTTTTTT	13	Long Reads (vamos)	7-15bp	2	2.14782608695652	0.214797864225782
chr9:34316789:GGCTGAGCACGGTGGCTCACGCTTGTAATCCCAGCACTTTGGGAGGCTGAGGCGGGTGGATCATCTGAGGTCAGGAGTTCAAGACCAGCCTGGCCAAAATAGTGAAACGCCGTCTCTGCTAAAAATACAAAA	132	Long Reads (vamos)	16bp+	2	2	0
chr9:34318325:CCCAGCCCAA	10	Long Reads (vamos)	7-15bp	3	2.60416666666667	0.283771929824561
chr9:34320658:AAAAAAAAAAAAGG	14	Long Reads (vamos)	7-15bp	3	3.11111111111111	0.532338308457711
chr9:34331409:TAAGTATCTTGCTC	14	Long Reads (vamos)	7-15bp	2	1.98571428571429	0.0142857142857143
chr9:34332985:AGTCACATAGAATTGC	16	Long Reads (vamos)	16bp+	2	1.97183098591549	0.0277665995975855
chr9:34334914:GTACACTGTGAAGGACAGAGCAGGGTCT	28	Long Reads (vamos)	16bp+	2	2	0
chr9:34335997:CCCTCTAGTCTTGGATCCCTAAGCTTATTTAGGGGTTCTAACATTC	46	Long Reads (vamos)	16bp+	3	3	0
chr9:34340375:GAGGAGATGGGCAGGGCCTTCTTAGACCAG	30	Long Reads (vamos)	16bp+	2	1.81609195402299	0.151831061213579
chr9:34342854:AAAT	4	Long Reads (vamos)	4-6bp	6	5.93103448275862	0.251002405773857
chr9:34349207:AAC	3	Long Reads (vamos)	2-3bp	10	10.1085271317829	2.05062984496124
chr9:34354255:AAT	3	Long Reads (vamos)	2-3bp	10	10.2661290322581	1.17250196695515
chr9:34354466:CCAACATCTGTTATTATCTG	20	Long Reads (vamos)	16bp+	2	1.97260273972603	0.0270167427701674
chr9:34355537:TTTTA	5	Long Reads (vamos)	4-6bp	8	8.34234234234234	1.55446355446355
chr9:34357835:TCCTCCT	7	Long Reads (vamos)	7-15bp	8	8.15384615384615	0.320954907161804
chr9:34360365:AAAT	4	Long Reads (vamos)	4-6bp	7	6.90721649484536	0.293384879725086
chr9:34360494:ATAACAAATAAATA	14	Long Reads (vamos)	7-15bp	4	4	0.0229885057471264
chr9:34361365:TATATATAT	9	Long Reads (vamos)	7-15bp	7	6.80833333333333	0.223459383753501
chr9:34361433:TTTTTGTTTGTTTG	14	Long Reads (vamos)	7-15bp	2	2.33333333333333	0.224489795918367
chr9:34377759:TTTTTATATTTATTTA	16	Long Reads (vamos)	16bp+	2	2.03333333333333	0.0325842696629213
chr9:34399152:CATGGGAGTGGATC	14	Long Reads (vamos)	7-15bp	2	2	0
chr9:34404709:AAC	3	Long Reads (vamos)	2-3bp	11	10.6140350877193	0.734668529731408
chr9:344105:TAGAAATGCCAAGGCCACCCTGT	23	Long Reads (vamos)	16bp+	2	2	0
chr9:34414517:TAAAA	5	Long Reads (vamos)	4-6bp	7	6.86170212765957	0.141958361930908
chr9:34416173:AAGA	4	Long Reads (vamos)	4-6bp	21	20.7954545454545	5.41585704371964
chr9:34416273:GGAA	4	Long Reads (vamos)	4-6bp	15	15.2265625	3.05850147637795
chr9:34416996:CTTCTTC	7	Long Reads (vamos)	7-15bp	11	11.1136363636364	1.12439278278973
chr9:3441803:ATAAAACCCTC	11	Long Reads (vamos)	7-15bp	3	2.99107142857143	0.0269465894465894
chr9:34419073:CAAA	4	Long Reads (vamos)	4-6bp	8	8.08139534883721	0.240355677154583
chr9:34430635:CAAAAAA	7	Long Reads (vamos)	7-15bp	8	8.30882352941176	1.81503267973856
chr9:34436156:ATAACTATTATAATATCTATT	21	Long Reads (vamos)	16bp+	2	2	0
chr9:34457954:TTCCACCGACGGTGCCCT	18	Long Reads (vamos)	16bp+	2	2.01351351351351	0.0135135135135135
chr9:34459420:TTTTT	5	Long Reads (vamos)	4-6bp	6	5.71323529411765	1.45049019607843
chr9:34460648:TTTATTT	7	Long Reads (vamos)	7-15bp	4	4.07368421052632	0.111534154535274
chr9:34461009:TTTTTGTATTTTTGGTAGAGACAGGGTTTCACTGTGTTAGCCACGATGGTCTTGGATCTCCTGACCTCGTGATCTGCCCGCCTCGGCCTCCCAAAGTGCTGGGATTACAGGTGTGGGCCACCGCACCCAGCCAA	134	Long Reads (vamos)	16bp+	2	2	0
chr9:34468494:GTTTT	5	Long Reads (vamos)	4-6bp	6	5.70652173913043	0.407429526994744
chr9:34473273:TTA	3	Long Reads (vamos)	2-3bp	12	12.392	1.54670967741935
chr9:34473688:TTGG	4	Long Reads (vamos)	4-6bp	13	12.8688524590164	0.544641647473242
chr9:34474552:CTTTTTTTTTTTT	13	Long Reads (vamos)	7-15bp	2	2.13445378151261	0.354650334710155
chr9:34482101:ACAAACCTTGAGCTAAACACAGGGTGCTGATTGGTGTATTTACAATCCCTGAGCTAGATATAAAGACTCTGCACGTCCTCACCAGAGCAGCTAGATACAGAGTGTTGATTGGTGCACTC	119	Long Reads (vamos)	16bp+	5	4.99122807017544	0.0087719298245614
chr9:34484218:AAATAAATAA	10	Long Reads (vamos)	7-15bp	3	2.96666666666667	0.0775280898876405
chr9:34509423:ATATTAAAAAGAGATGAGAAA	21	Long Reads (vamos)	16bp+	3	3	0.0229885057471264
chr9:34509899:AAAAAAAAG	9	Long Reads (vamos)	7-15bp	4	3.74242424242424	0.757575757575758
chr9:34510083:ACTGTGTCAGAGAT	14	Long Reads (vamos)	7-15bp	2	1.97183098591549	0.0277665995975855
chr9:34512766:CAGACCCTGTCCCTGTTT	18	Long Reads (vamos)	16bp+	3	2.96341463414634	0.0356820234869015
chr9:34512992:GTCCTGCGCTGA	12	Long Reads (vamos)	7-15bp	2	2	0.0285714285714286
chr9:34515984:GAAAAAGAAAAAA	13	Long Reads (vamos)	7-15bp	2	1.96078431372549	0.0380508639099204
chr9:34518759:AGACATGGGTGGGAGCCTGCCCTGCCCACTCTGATCCAGGGAGGTAAGCATCTCCCATAGTTTCAGTTCCCCTCAGAGAAGGGTC	85	Long Reads (vamos)	16bp+	3	3	0
chr9:34523095:TCGGCTGGGC	10	Long Reads (vamos)	7-15bp	7	6.98260869565217	0.175133485888635
chr9:34525392:TCCTCCTCA	9	Long Reads (vamos)	7-15bp	3	3.02150537634409	0.0647498831229547
chr9:34531849:GAACAGCGAATATTGCT	17	Long Reads (vamos)	16bp+	2	2.02127659574468	0.0210478151452757
chr9:34532557:CTGCACCCACTGTC	14	Long Reads (vamos)	7-15bp	2	1.97183098591549	0.0277665995975855
chr9:34537529:TTTCTTTTTTCTTTTTC	17	Long Reads (vamos)	16bp+	2	2.00877192982456	0.0972675050458003
chr9:34546536:GGAGGAGTCCAGCT	14	Long Reads (vamos)	7-15bp	2	2.01098901098901	0.010989010989011
chr9:34547184:CCCCATCAGACATCCTCCAGACCAGCCTC	29	Long Reads (vamos)	16bp+	5	5	0
chr9:34555883:CCCGCCATCTCCCTCC	16	Long Reads (vamos)	16bp+	7	6.97619047619048	0.311428571428571
chr9:34557367:CATATATGTGCA	12	Long Reads (vamos)	7-15bp	2	2	0.0285714285714286
chr9:34567456:ACAGTCACACACAAGTTC	18	Long Reads (vamos)	16bp+	3	2.70833333333333	0.208771929824561
chr9:34570623:ACACTGCCAGAG	12	Long Reads (vamos)	7-15bp	8	7.91304347826087	0.0976353928299008
chr9:34572156:CTGCCC	6	Long Reads (vamos)	4-6bp	6	6.03875968992248	0.225048449612403
chr9:34575663:CACC	4	Long Reads (vamos)	4-6bp	10	9.765625	1.50369094488189
chr9:34578677:CCAGGTCCTATT	12	Long Reads (vamos)	7-15bp	2	2	0
chr9:34579573:GATGGACAGAGAGAGGGT	18	Long Reads (vamos)	16bp+	2	1.97333333333333	0.0263063063063063
chr9:34598279:AAATAAATAAATAAAACAA	19	Long Reads (vamos)	16bp+	2	2.01282051282051	0.0128205128205128
chr9:34606258:CTAGTCACCTCTCC	14	Long Reads (vamos)	7-15bp	2	1.95833333333333	0.0404929577464789
chr9:34608227:AAAAATAAATAAAT	14	Long Reads (vamos)	7-15bp	2	2.02564102564103	0.0253080253080253
chr9:3461073:AATATTTATTTAA	13	Long Reads (vamos)	7-15bp	2	1.98571428571429	0.0142857142857143
chr9:34612148:GGGGCGGGGCGTGA	14	Long Reads (vamos)	7-15bp	2	2.2	0.161904761904762
chr9:34623147:AAAAAAAAAAAAAAAAG	17	Long Reads (vamos)	16bp+	2	2.03571428571429	0.142857142857143
chr9:34623246:CAAACCTCAGGACCCC	16	Long Reads (vamos)	16bp+	3	2.73118279569892	0.220430107526882
chr9:34623311:CCCAGACCTCAATCCTC	17	Long Reads (vamos)	16bp+	2	2	0
chr9:34629728:TTTTC	5	Long Reads (vamos)	4-6bp	9	8.71532846715328	0.705130957492486
chr9:34630634:TCTGACCATGGTGGG	15	Long Reads (vamos)	7-15bp	2	2	0
chr9:34638923:AGGAAAAGAAACAAA	15	Long Reads (vamos)	7-15bp	3	2.57894736842105	0.245924545877969
chr9:34639547:AAAAAAAAAAAAAAAAAAAGGGCCAGGCACAGTGGCACACACCTGTAGTCCCAGCACTTTGGGAGGCCAAGGTGGGCAGGCAGATTTCCTGAGCTCAGAAGTTCGAGACCACCCTGGGCAACATGGTGAAACCTCGTCTCTACTAAAATACAAAAAATTAGCCGGGCGTGGTGGCAGGTGCCTGTAGTCCCAGCTACTCGGGAGGCTGAAGCAGAAGAATCGCTTGAACCCAGAAGGTGGATGTTGCAATGAGCCAAGATCGTGCCACTGCACTCCAGCCTGGACAACAGAGGGAGACCCTGTCTC	306	Long Reads (vamos)	16bp+	3	2.73033707865169	0.199182839632278
chr9:34642011:ATT	3	Long Reads (vamos)	2-3bp	9	8.42857142857143	1.09340659340659
chr9:34644641:GAGATGTTCCTGA	13	Long Reads (vamos)	7-15bp	2	2	0
chr9:34649921:ATTCATATTTCA	12	Long Reads (vamos)	7-15bp	2	2	0
chr9:34667441:CTTTCACCACGTTCACC	17	Long Reads (vamos)	16bp+	2	2	0
chr9:3467028:ATATATGTAAGTATATATGTATATACATAC	30	Long Reads (vamos)	16bp+	9	9.1	0.431782945736434
chr9:34671807:CATC	4	Long Reads (vamos)	4-6bp	13	12.7479674796748	0.976942556310809
chr9:3467315:GTGTGTGTGTATGTAC	16	Long Reads (vamos)	16bp+	2	1.97619047619048	0.0476190476190476
chr9:34680687:AAAT	4	Long Reads (vamos)	4-6bp	12	11.7761194029851	6.14498933901919
chr9:3468814:GAAAAAAAA	9	Long Reads (vamos)	7-15bp	5	4.77099236641221	0.56253669994128
chr9:34692998:CTGGTTTCGAACTC	14	Long Reads (vamos)	7-15bp	2	1.98571428571429	0.0142857142857143
chr9:34694499:TTTTTGTATTTTTAGTAGAGATGGGGTTTCATCATGTTGGCCAGGCTGGTCTTGAACTCCTGACCTCAGGTGATCCACCTGCTTTGGCCTCCCAAAGTGCAGGGATTACAGGCGTGAGCCACCATGCCCGGCCTAA	136	Long Reads (vamos)	16bp+	2	2	0
chr9:34698410:TACTGCAAAATG	12	Long Reads (vamos)	7-15bp	4	3.48672566371681	0.394911504424779
chr9:3470144:TGGTAAGTTAAAACAACAA	19	Long Reads (vamos)	16bp+	2	1.98019801980198	0.0196039603960396
chr9:34716545:TTTTG	5	Long Reads (vamos)	4-6bp	12	11.969465648855	1.82982971227246
chr9:34734636:TCCTCTACCTTTGTAGGCCCCAGACC	26	Long Reads (vamos)	16bp+	2	2	0
chr9:34741337:TTTCTT	6	Long Reads (vamos)	4-6bp	7	7.4962962962963	0.759314538419016
chr9:34750491:AAAT	4	Long Reads (vamos)	4-6bp	12	11.7190082644628	1.32038567493113
chr9:34754465:AATGAA	6	Long Reads (vamos)	4-6bp	4	4.18604651162791	0.270861833105335
chr9:34755489:TTGTATATTTG	11	Long Reads (vamos)	7-15bp	4	3.97345132743363	0.0260745891276865
chr9:34772074:AGGTTTCAGCTC	12	Long Reads (vamos)	7-15bp	4	3.91860465116279	0.0756497948016416
chr9:34773597:GAATAAACAAATAAACGGGGA	21	Long Reads (vamos)	16bp+	2	1.97333333333333	0.0263063063063063
chr9:34775672:TAATCCTTGTTTC	13	Long Reads (vamos)	7-15bp	2	2	0
chr9:34776597:GTTTTCAGAATTCTCTTGTAT	21	Long Reads (vamos)	16bp+	2	2	0
chr9:34776800:CACAATTGGGACAA	14	Long Reads (vamos)	7-15bp	3	2.55	0.351010101010101
chr9:34780257:TTTT	4	Long Reads (vamos)	4-6bp	14	14.203007518797	4.02665755297334
chr9:34805949:TTGTTGAATGTATTTTCA	18	Long Reads (vamos)	16bp+	2	1.98630136986301	0.0136986301369863
chr9:34809994:CACGCGCCGCCGCCGCC	17	Long Reads (vamos)	16bp+	2	2.07692307692308	0.123876123876124
chr9:34816069:TTTTA	5	Long Reads (vamos)	4-6bp	7	7.42276422764228	0.573903771824604
chr9:34828911:TATCTA	6	Long Reads (vamos)	4-6bp	8.5	8.68103448275862	3.26259370314843
chr9:34844655:TTATTTCACTCTTCTTAAATGTG	23	Long Reads (vamos)	16bp+	3	3.02272727272727	0.0454545454545455
chr9:34872173:TTTTTATT	8	Long Reads (vamos)	7-15bp	6	5.47727272727273	0.587265787647467
chr9:3487970:CTTTGTAAAGCATGAC	16	Long Reads (vamos)	16bp+	2	2	0
chr9:34886736:TATC	4	Long Reads (vamos)	4-6bp	34	34.5230769230769	4.93357185450209
chr9:34889708:GACCCTGCAAATTTT	15	Long Reads (vamos)	7-15bp	2	2	0.0235294117647059
chr9:34893602:AAAAAAAAAAAG	12	Long Reads (vamos)	7-15bp	3	3.00787401574803	0.16660417447819
chr9:34904091:AGGGTTTTCAAGGTAGACGATCATATTGTCACCAAACAGTGA	42	Long Reads (vamos)	16bp+	2	2	0
chr9:34908819:TTTTC	5	Long Reads (vamos)	4-6bp	9	9.2962962962963	2.59812050856827
chr9:34911235:TTTTCT	6	Long Reads (vamos)	4-6bp	6	6.28358208955224	0.610705869150488
chr9:34920415:TGTGATTCCTCCAGTTT	17	Long Reads (vamos)	16bp+	2	1.99	0.01
chr9:34933723:CAAAAAAAAAAAAA	14	Long Reads (vamos)	7-15bp	2	2	0.0952380952380952
chr9:34936011:TCTCCC	6	Long Reads (vamos)	4-6bp	17	17.4776119402985	2.02581079564583
chr9:34936471:GCCTCTTCCCGGCCGCCATCCCATCTAGGAAGTGAGGAGCGTCTCTGCCCGGCCACCCATCGTCTGAGATGTGGGGAGCGCCTCTGCCCCACCGCCCCGTCTGGGATGTGAGGAGCACCTCTGCCCGGCCGCGACCCCGTCTGGGAGGTGAGGACC	156	Long Reads (vamos)	16bp+	6	5.6695652173913	1.6091533180778
chr9:34952113:AACACAATTGTCTGCATGAA	20	Long Reads (vamos)	16bp+	3	3	0
chr9:34956820:AATAAGCACTAATTTTAGAACT	22	Long Reads (vamos)	16bp+	2	1.98780487804878	0.0121951219512195
chr9:34958226:CGC	3	Long Reads (vamos)	2-3bp	11	10.3846153846154	1.58355437665782
chr9:34966424:AAATTTTTCAAAAATTATCAATCATGACCTGTAGTCCCAGCTATGTGAGAGGATTGCTTG	60	Long Reads (vamos)	16bp+	2	2	0
chr9:34967541:TGCTCAAATAAAAATA	16	Long Reads (vamos)	16bp+	2	2	0.0256410256410256
chr9:34971085:AATA	4	Long Reads (vamos)	4-6bp	8	7.98795180722892	0.182779900088158
chr9:34977880:CTCAAGCCATGCTGCCCCTGGGATCAGGGCTCACGCGTCTTCAAACCAGCCTC	53	Long Reads (vamos)	16bp+	2	2	0
chr9:34986058:TTTCT	5	Long Reads (vamos)	4-6bp	10	10.1176470588235	6.04531590413943
chr9:34987849:CCCTTCTTTCCTTATCCCCCACCCTGCCTTCCCTCCCCTCCCCAG	45	Long Reads (vamos)	16bp+	2	2	0
chr9:34998761:AAATTTTCCTTCTAGGAGA	19	Long Reads (vamos)	16bp+	2	2	0
chr9:35004142:CCCCGATCCCTTATTTCCATGCCCCGACCTCTTATCTCTGCG	42	Long Reads (vamos)	16bp+	9	8.98387096774194	0.211119853134015
chr9:35024889:GGGAGAATTACAAAGAACCTTCTTAAGGGCGG	32	Long Reads (vamos)	16bp+	2	2	0.0263157894736842
chr9:35027093:ACAGAAACAACAAAA	15	Long Reads (vamos)	7-15bp	3	2.99107142857143	0.0269465894465894
chr9:35028457:TTGCAAGAGAGATGAC	16	Long Reads (vamos)	16bp+	2	1.98837209302326	0.0116279069767442
chr9:35032158:AAAT	4	Long Reads (vamos)	4-6bp	7	6.80188679245283	0.350853548966757
chr9:35033965:CAGGAGTTCGAGACCAGCCTGCACAATATGGCAAAACCCCGTCTCTACTAAAAATACAAAAATTAGCCGGGCATTGTGGCGGACACCTGTAATCCCAGCTACTTGGGAGGC	111	Long Reads (vamos)	16bp+	2	2	0
chr9:35035128:AAAAT	5	Long Reads (vamos)	4-6bp	5	5.16483516483517	0.294749694749695
chr9:3504128:ATATATAGTATATGCCATATGGTATATATTGCATATAAA	39	Long Reads (vamos)	16bp+	33	31.985401459854	16.9409617861743
chr9:35042923:GAGGAAGAAGGGGAAGAA	18	Long Reads (vamos)	16bp+	2	1.98936170212766	0.0321436742164265
chr9:35047135:TTTTTTTTTTTTTTTTTTTTGAGACAGAGTTTCACTCTTATCACCCACGCTGGAGTGCAATGGCACAATCTCGGCTCACTGCAACCTCTGCCTCCTGTGTTCAAGTGATTCTCCTGCCTCAGCCTCCTGAGTAGCTTGGATTACAGGCATGCGCCACCACGCCTGGCTAATTTTGTATTTTTAATAGAGATGGAGTTTCTCCATGTTGGTCAGGCTGGTCTCAAACTCCTGACCTCAAGTGATCCACCCGCCTCGGCCTCCCAAAAAGTGCTGGGATTACAG	282	Long Reads (vamos)	16bp+	2	2	0
chr9:35049049:AAAAC	5	Long Reads (vamos)	4-6bp	5	4.92307692307692	0.227772227772228
chr9:35058766:AAAACAA	7	Long Reads (vamos)	7-15bp	5	4.86046511627907	0.777252906976744
chr9:35062619:AGATGGCACACC	12	Long Reads (vamos)	7-15bp	2	1.95833333333333	0.0404929577464789
chr9:35065471:TCATTAGATAGTGCCCT	17	Long Reads (vamos)	16bp+	2	1.98765432098765	0.0123456790123457
chr9:35081088:GAAAA	5	Long Reads (vamos)	4-6bp	6	5.67692307692308	4.04985092426953
chr9:35082005:TAATCCCAGCACTTTGGGAGGCTGAGGCAGGTGGATCACTTGAGGCCAGGAGTTTGAGACCAGCCAAGCCAACAGGGCAAAACCCTGTCTCTACTGCAAATACAAAAATTAGCTGGGCATGGTGGCAGACACCTGTAATCCCAGCTACTCAGGAGGCTGAGGCATGACAATCACTTGAACCTGGGAAACGGAGGTTGCAGTGAGCTGAGACCATGCCACTGCACTCCAGCCTGGGTGACAGAGTGAGACTCTGTCTCAAAAATAAA	266	Long Reads (vamos)	16bp+	2	2	0
chr9:35084128:TAAA	4	Long Reads (vamos)	4-6bp	8	8.80733944954128	2.6199456337071
chr9:35084735:ATTTGTAAATCATATATC	18	Long Reads (vamos)	16bp+	2	2	0
chr9:35094819:CTTCTCCTCTGTCCCCCAAACTGAGCTCCCTACCAGCAGGGCCCTGGCCTCTTT	54	Long Reads (vamos)	16bp+	2	2	0
chr9:35113629:AAAT	4	Long Reads (vamos)	4-6bp	11	10.5038167938931	1.09806224310041
chr9:35119183:ATTTTAATTTTTTATTT	17	Long Reads (vamos)	16bp+	3	2.53636363636364	0.250959132610509
chr9:35121944:TATATATATTTTATATA	17	Long Reads (vamos)	16bp+	2	2.02352941176471	0.0470588235294118
chr9:35130267:TGTTTTCGTTTTTTTTT	17	Long Reads (vamos)	16bp+	2	2.11111111111111	0.122347066167291
chr9:35134157:CAAAGTTATATAACAAGAGAGGAAA	25	Long Reads (vamos)	16bp+	3	3	0
chr9:35141717:CTTCTCCAATATAGACCC	18	Long Reads (vamos)	16bp+	2	2	0
chr9:35142750:AAGTCAGCTTAATTAA	16	Long Reads (vamos)	16bp+	2	2.01428571428571	0.0142857142857143
chr9:35143476:AAAAC	5	Long Reads (vamos)	4-6bp	5	4.98611111111111	0.0420579029733959
chr9:35143635:TCATGCCTATAATCCCAACACTTTGGGAGGCTGAGGTGAGTGAATCACCTGAGGTCAGGAGTTTGAGACCAGCCTGGCCAACATGGTGAAACCCCGTCTCTACTAAAGATACAAAAAATTAGCTAGGTGTGGTGGCTTGTGCCTGTAGCCCCAGCTACTTGGGAGGCTGAGACACAAGAATCACTTGAATCCAGGAGGCAGAGGTTGCAGTGAGCCGAGACTGTGCCACTGCACTCCACCCTGGGTGACAGAGTGAGACTCTGTTTCAAAAAATAAAAAAATGAAAGAAAA	291	Long Reads (vamos)	16bp+	2	2	0
chr9:3514440:TGTTT	5	Long Reads (vamos)	4-6bp	7	7.01739130434783	0.438291380625477
chr9:35146607:TTATTTACATGAAGTAATTTGAGAGTTAATTACA	34	Long Reads (vamos)	16bp+	2	2	0
chr9:35147574:CTTGTAGGGTTTCTCACCAGTATGAATTATCTTATGTGTAGTAAGGTGTGAGGACTGGTTAAAGGCTTTGCCACATTCTCCACA	84	Long Reads (vamos)	16bp+	12	12.12	0.35027027027027
chr9:35155820:AAGGGAATGTAGGTGAATGACCAAGGCAGGCGTCCCCACGGTGATCAGACACC	53	Long Reads (vamos)	16bp+	2	2	0
chr9:35161206:AAT	3	Long Reads (vamos)	2-3bp	13	12.9677419354839	13.0558615263572
chr9:35166005:ATTCCCAGTGTTTATAACATAGTT	24	Long Reads (vamos)	16bp+	2	2	0
chr9:35174149:TTTTTTGAGACAGAATCTCACC	22	Long Reads (vamos)	16bp+	2	2	0
chr9:35174741:GGTTCCACCGTGTTAGCCAGGATAGTCTCAATCTCCT	37	Long Reads (vamos)	16bp+	2	2	0
chr9:35182438:TTTTA	5	Long Reads (vamos)	4-6bp	9	8.63565891472868	0.452156007751938
chr9:35183007:TCCCAGACGGGGCGGCCGGGCAGAGGCTCCCCCAACC	37	Long Reads (vamos)	16bp+	35	34.6102941176471	0.624782135076253
chr9:35184689:AAGA	4	Long Reads (vamos)	4-6bp	24	23.8529411764706	3.19302832244009
chr9:35184834:AGAA	4	Long Reads (vamos)	4-6bp	6	6.30952380952381	0.519428571428571
chr9:35193926:GACCTGGAAATGCCACGTGCTCTCCAGACCAAGGGCAGAGTGACCTGGAAGTTCCGTTTGCTCTCCAGACCAAGGGCAGGGAGA	84	Long Reads (vamos)	16bp+	2	2.04109589041096	0.0399543378995434
chr9:35196031:TTTTGTTTTTCATGTCTATCTTTTAAAATGTTAAGTTTTAAATAAGAAATGGTGGTTATTGTAT	64	Long Reads (vamos)	16bp+	3	3	0
chr9:35197509:TTTTCAAAACCCCTGTTTGTTTTAATATGTGATATG	36	Long Reads (vamos)	16bp+	2	2	0
chr9:35204030:GCACAGCTCCATGCATCCTGGA	22	Long Reads (vamos)	16bp+	2	2	0
chr9:35207478:TTTA	4	Long Reads (vamos)	4-6bp	11	10.7373737373737	0.665017522160379
chr9:35216184:AAGCATTCATGATAAAAATTCA	22	Long Reads (vamos)	16bp+	2	2	0
chr9:35217376:TTTGTTTGTTTTT	13	Long Reads (vamos)	7-15bp	2	2.42622950819672	0.263107979948516
chr9:35221629:ATTCAAATCATAGCAC	16	Long Reads (vamos)	16bp+	2	2	0
chr9:35230104:TTGTTTAGTAATCAAC	16	Long Reads (vamos)	16bp+	2	1.98717948717949	0.0128205128205128
chr9:35249863:TTGCTTTCTGTTTTTATTCTAGGGTATGGCACTCACTACATTTTCATCTTTCATCCTCTCTTCCACTGTGCTGTTTATCTTTTTAGCAGTTTTATTGAAATATAATTTTTATATACTGTACAGTTCACTCATCTAAAGCTTACAATTCGGTGGCTTTCAGTATCTTCATAGTTGTGCCCTATGGATATCACCACAACTCCAAATCAGATTT	211	Long Reads (vamos)	16bp+	2	2	0
chr9:35254864:TATATAATATAATATATATATTATATATATAT	32	Long Reads (vamos)	16bp+	7	7.46315789473684	0.357670772676372
chr9:35257308:AAATATTTATAA	12	Long Reads (vamos)	7-15bp	8	10.0336134453782	12.8124198832075
chr9:3525801:GGA	3	Long Reads (vamos)	2-3bp	14	13.4923076923077	1.53870005963029
chr9:35272204:TTTTGTTTTTTTTGTTTTT	19	Long Reads (vamos)	16bp+	3	3.04201680672269	0.0914399658168352
chr9:35277808:GTACACAGTAATACCATGGAAAGTACCCTCAATGG	35	Long Reads (vamos)	16bp+	3	2.85897435897436	0.122710622710623
chr9:35281085:AAAAAAAAAAAAAAATTAGCTGGGCATGGTGGCACTTTCCTGTAATCGCGGCTACTCGAGAGGCAGAGGTAGGAGAATTGCTTGAACGCTAGGGGCAGATGTTGCAGTGAGCTGAGATCACACCACTGCACTCGAGCCTGGGAGTGAGAGACTGTCTCAA	160	Long Reads (vamos)	16bp+	2	2	0
chr9:35282417:TTTTG	5	Long Reads (vamos)	4-6bp	7	6.95419847328244	0.444039929536113
chr9:35287541:TTTCTGTCTGCTTTTTAAA	19	Long Reads (vamos)	16bp+	2	2.01388888888889	0.0138888888888889
chr9:35302154:AAATAGTCCTGAAGATGCCAAATTTAATATAATAAAGTCTGATTCAGTTACAAATATTAATAATGATCTGGGGAAATTTG	80	Long Reads (vamos)	16bp+	4	4	0
chr9:35313625:AAAT	4	Long Reads (vamos)	4-6bp	13	13.2635658914729	2.53936531007752
chr9:35321209:TCTTGTTTCTTTCTTT	16	Long Reads (vamos)	16bp+	2	2.18947368421053	0.155207166853303
chr9:3532257:CTCTCTCCCCACCTTTCCCTCTCCCTCTGCCTCTCTCTCTTCCTCTCCCTCTCCCTCTCC	60	Long Reads (vamos)	16bp+	2	2.26923076923077	0.218073188946975
chr9:35327996:TTTTC	5	Long Reads (vamos)	4-6bp	7	7.09848484848485	0.486409900532038
chr9:35328598:CCTT	4	Long Reads (vamos)	4-6bp	43	48.0526315789474	176.368421052632
chr9:35331224:GTTTTTTCGTTTTCTTTT	18	Long Reads (vamos)	16bp+	2	2.13541666666667	0.118311403508772
chr9:35333952:TTTTTTTG	8	Long Reads (vamos)	7-15bp	3	3.38095238095238	0.525714285714286
chr9:35341718:GGGTGTGTGAGTGAGCTTGCTGGCAAGG	28	Long Reads (vamos)	16bp+	2	2	0
chr9:35342894:GAGAGAAAGAGA	12	Long Reads (vamos)	7-15bp	3	2.91803278688525	0.191572957593822
chr9:35348074:AAAAC	5	Long Reads (vamos)	4-6bp	7	7.28225806451613	0.269276160503541
chr9:35350607:CTACCTGCCTCT	12	Long Reads (vamos)	7-15bp	2	2.01428571428571	0.0142857142857143
chr9:35353975:GAATTGGAGTGAAAGATGGTTCTCAAGCAAGAGGAAGCTT	40	Long Reads (vamos)	16bp+	2	2	0
chr9:35358118:AATTTCACTCTGA	13	Long Reads (vamos)	7-15bp	2	2	0.0277777777777778
chr9:35364631:TGTATGTGTGTG	12	Long Reads (vamos)	7-15bp	3	2.91	0.0827272727272727
chr9:35365637:TTCCCACCTACTGTTGTTTC	20	Long Reads (vamos)	16bp+	2	2	0.0285714285714286
chr9:35372426:TGGGCTTGGCAGATACATGGGGCCCCTGTGCAAGAGTGTGGCTAGCAAGGCAGCCCCAGCTCTCAGACTTAACTCTC	77	Long Reads (vamos)	16bp+	28	23.6764705882353	75.4056644880174
chr9:35378796:AGGCTCTCATAAGGA	15	Long Reads (vamos)	7-15bp	2	1.98901098901099	0.010989010989011
chr9:35380975:TCCTTGGGTTGGCCCCTTCTCT	22	Long Reads (vamos)	16bp+	2	1.99082568807339	0.027692830445124
chr9:35387845:TTGTTATTTTGTTG	14	Long Reads (vamos)	7-15bp	2	2	0
chr9:35395098:GAGGGGCTCTCTTTTGATGTCCCT	24	Long Reads (vamos)	16bp+	2	1.98701298701299	0.012987012987013
chr9:35409606:AAAT	4	Long Reads (vamos)	4-6bp	12	12.3153153153153	0.708763308763309
chr9:35434946:CATAATATAATTCCATGCATGTGTAG	26	Long Reads (vamos)	16bp+	2	2	0
chr9:35455721:AGCAGGTAATTGGAATGAGTTAGGGTGG	28	Long Reads (vamos)	16bp+	3	2.97560975609756	0.0240891297801867
chr9:35460309:CTCTTTCCCCTCTCTCTCTCCCTCTTTCCCCTCTCTGTCTCTCTCTGCCTCTTCCCCCCCACACACCT	68	Long Reads (vamos)	16bp+	4	4.0353982300885	0.0880214917825537
chr9:35460601:TCTATCTCGCTCTCCTCTCTGTC	23	Long Reads (vamos)	16bp+	4	3.8921568627451	0.116967579110852
chr9:35460806:GAAGGCTCAACCCCTCAAACTAGGGGGTGTCTTGCCTGTCCTG	43	Long Reads (vamos)	16bp+	5	4.99	0.01
chr9:3546131:TTTCTTTTTCT	11	Long Reads (vamos)	7-15bp	3	3.54098360655738	0.779298198076141
chr9:35465853:AGATGTAAAGACTGTTGGGT	20	Long Reads (vamos)	16bp+	2	2	0
chr9:35472579:TATTTCCTAT	10	Long Reads (vamos)	7-15bp	3	3.02352941176471	0.0708683473389356
chr9:35475526:ACTCTGCATACCATAA	16	Long Reads (vamos)	16bp+	2	2	0
chr9:35481398:TTTTTTTTTACCTTTTTTATTT	22	Long Reads (vamos)	16bp+	3	3.07438016528926	0.0694214876033058
chr9:35485301:TTTTTGAGATGGAGTTACGCTCTTGTTACCCAGGCTGGAGTGCAATGGTGCAATCTGAGCTCACTGCAACCTCCACCTCCCGGGTTCAAGCGATTCTCCTGCCTCAACCTCCTGAGTAGCTGGGATTACAGGCACCTGCCAGCATGCCCAACTAATTTTTGTATTTTTAGTAGAGACGGGGTTTCACCATGTTGGCCAGGCTGATCTTGAACTCCTGATCTGAGGTGATGTGCCTGCCTTGGCCTCCCAAAGTGCTGGGATTACAGG	267	Long Reads (vamos)	16bp+	2	2	0
chr9:35491827:AGTCCCAGCAACTCAGGAGGCTGA	24	Long Reads (vamos)	16bp+	2	2	0
chr9:35494349:CTGAGGCAGGAG	12	Long Reads (vamos)	7-15bp	2	1.98630136986301	0.0136986301369863
chr9:35498842:CAAAAAAAGAAAAAA	15	Long Reads (vamos)	7-15bp	2	1.89915966386555	0.142287423443954
chr9:35502842:TTTTTG	6	Long Reads (vamos)	4-6bp	6	5.80152671755725	0.406459189665297
chr9:35513185:TTG	3	Long Reads (vamos)	2-3bp	17	16.9076923076923	5.43327370304115
chr9:355187:TTTTCTTTTCTTTTTTTTT	19	Long Reads (vamos)	16bp+	2	1.75652173913043	0.203356216628528
chr9:35520638:AGCCAAAGGACTGACCACAC	20	Long Reads (vamos)	16bp+	2	1.94805194805195	0.0498974709501025
chr9:35529473:AATGTTTATGATGGCATTTTTACTGTGCAAGCCACGTAAACCTATTGACACACTAGATGTGACAGTCAGGCTGGCACTTTGCAACCTTT	89	Long Reads (vamos)	16bp+	2	2	0
chr9:35541871:AATTATTTTAAAATTTTTATATATATAA	28	Long Reads (vamos)	16bp+	3	3	0
chr9:35564072:GAGGTGGGACGTGG	14	Long Reads (vamos)	7-15bp	2	2.01388888888889	0.0420579029733959
chr9:35579772:TCAGATGGAGATGA	14	Long Reads (vamos)	7-15bp	2	2	0
chr9:35582227:AGCCCATCCCTTTGTTTC	18	Long Reads (vamos)	16bp+	2	2	0
chr9:35590055:AAT	3	Long Reads (vamos)	2-3bp	13	12.3898305084746	1.91510937273649
chr9:35590433:TATATGTATGTGTATATATATACATACACATGTGTCTA	38	Long Reads (vamos)	16bp+	3	2.79130434782609	0.166590389016018
chr9:35590549:TATACATATATA	12	Long Reads (vamos)	7-15bp	2	2.04854368932039	0.0466400152293927
chr9:35594403:ATAGGCAACATAAAAAGATGTAAATTGAGAAAATGTAATGTACCATAGTTTAGAAAT	57	Long Reads (vamos)	16bp+	2	2	0
chr9:35597068:AAAAAAAGAAAA	12	Long Reads (vamos)	7-15bp	2	2.00925925925926	0.0653340256143995
chr9:35599653:GGACAATCAGCTGCAGAGAGGAGCTACCCACACCAAGGCCTCCTCTCTGTGAGAGCCGCAGATGTTG	67	Long Reads (vamos)	16bp+	3	3	0
chr9:35601988:CTGTATACCTC	11	Long Reads (vamos)	7-15bp	2	1.98571428571429	0.0142857142857143
chr9:35610526:CCCTGCTCTGAGT	13	Long Reads (vamos)	7-15bp	2	1.55102040816327	0.249947401641069
chr9:3561396:GAATGTTGGCCTGTCTTGCTAGGTTGGG	28	Long Reads (vamos)	16bp+	2	2.01298701298701	0.012987012987013
chr9:35614915:CTGATGGGAAGGGAGAAAAAGGGGAGTCAGCAGATTGGAGGCCT	44	Long Reads (vamos)	16bp+	2	2	0
chr9:35622792:AAT	3	Long Reads (vamos)	2-3bp	9	8.51666666666667	1.00812324929972
chr9:35624214:AAT	3	Long Reads (vamos)	2-3bp	15	15.4193548387097	1.83897193810648
chr9:35629491:ATTTAGTACACAGAATTGCTCTT	23	Long Reads (vamos)	16bp+	2	1.98666666666667	0.0133333333333333
chr9:35631200:TTTTTACTAGTCTTTTGG	18	Long Reads (vamos)	16bp+	2	2	0
chr9:35631892:AAAT	4	Long Reads (vamos)	4-6bp	10	10.0535714285714	0.483590733590734
chr9:35636995:ACTTTGTGACAATACACCCTCCCCACCCTTGCGATAAGTACTTTGTGATATTCCCCCACCCTTGTGAATGT	71	Long Reads (vamos)	16bp+	2	2	0
chr9:35637514:CCTCTCTTGCTACCCTTCAATCTC	24	Long Reads (vamos)	16bp+	2	2	0
chr9:35637671:TTCCCTTGGTGTCTAATCACTGCGGGGATGCCTGCCTGATTATTCACCCACA	52	Long Reads (vamos)	16bp+	2	2	0
chr9:35640636:GGATGGGAGTCAGCAGCA	18	Long Reads (vamos)	16bp+	2	2	0
chr9:3564329:ACAAAACAAAACCCTT	16	Long Reads (vamos)	16bp+	3	2.87341772151899	0.111976630963973
chr9:3565186:TGTCATATAGT	11	Long Reads (vamos)	7-15bp	2	1.98571428571429	0.0142857142857143
chr9:35654136:ACAA	4	Long Reads (vamos)	4-6bp	14	13.9924812030075	0.946912736386421
chr9:35655259:CCCTCGCTACTCCGCCGCTCA	21	Long Reads (vamos)	16bp+	2	1.96	0.0389189189189189
chr9:35655449:TATT	4	Long Reads (vamos)	4-6bp	11	10.7304347826087	0.619679633867277
chr9:35665897:AAAAAAAAATAAATAAAT	18	Long Reads (vamos)	16bp+	2	1.97849462365591	0.043010752688172
chr9:35670109:GAGGATCACTTGAGGTCA	18	Long Reads (vamos)	16bp+	2	2	0
chr9:35672347:AAAAGAAAAGAAAAAGAAAAG	21	Long Reads (vamos)	16bp+	3	3.04065040650406	0.219645475143276
chr9:35672757:GTTTTT	6	Long Reads (vamos)	4-6bp	5	4.98461538461538	0.914490161001789
chr9:35674154:GAGGATCTACCTGGAGAG	18	Long Reads (vamos)	16bp+	6	5.45161290322581	0.379753474954104
chr9:35694770:AAAT	4	Long Reads (vamos)	4-6bp	7	6.87654320987654	0.259567901234568
chr9:35709293:AAAAAACA	8	Long Reads (vamos)	7-15bp	5	4.97368421052632	0.273637633907778
chr9:35709591:AAGAAAGTAGTGATTGGCCGGGCGCGGTGGCTCACGCCTGTAATCCCAGCACTTTGGGAGGTCGAGACGGGCGGATCACGAGGTCAGGAGATCGAGACCATCCTGGCTAACACGGTGAAACCCCGTCTCTACTAAAAATACAAAAATTAGCCGGGCATGGTGGCGCGCGCCTGTAGTCCCAGCTACACGGGAGGCTGAGGCAGGAGAATGGCGTGAACCCGGGAGGCGGAGCTTGCAGTGAGTCTAGATCGCGCCACTGCACTCCAGCCTGGGCGACAGAGCGAAACTCGGTCTCAAAAAAAAAAAAAAAAAAAAAAAAAA	321	Long Reads (vamos)	16bp+	2	2	0
chr9:3571651:ATACAGAATAGATTGAA	17	Long Reads (vamos)	16bp+	2	2	0
chr9:35735621:GAAAGCATCCTAGGCAAGA	19	Long Reads (vamos)	16bp+	2	2	0
chr9:35735826:TTTTTGCTTTTTGTTGTTG	19	Long Reads (vamos)	16bp+	3	2.56896551724138	0.247376311844078
chr9:357453:TCTCTCTCTCTCTT	14	Long Reads (vamos)	7-15bp	2	1.94791666666667	0.0709429824561403
chr9:35775219:GCATTTAAACCAGAGG	16	Long Reads (vamos)	16bp+	2	2	0
chr9:35780717:AAAC	4	Long Reads (vamos)	4-6bp	7	7.31034482758621	0.511544227886057
chr9:35781395:GGGGGTGGGGGG	12	Long Reads (vamos)	7-15bp	2	1.88785046728972	0.119379298183742
chr9:35784655:TTGGCCAAGCTGGTCT	16	Long Reads (vamos)	16bp+	2	2	0
chr9:35786247:CCTCTTGCCACTT	13	Long Reads (vamos)	7-15bp	2	1.97701149425287	0.0459770114942529
chr9:35788565:AAAAAAAGAAAAAA	14	Long Reads (vamos)	7-15bp	2	2	0.0683760683760684
chr9:35803404:GAACATATTTATCTCCTGTTTTTCCTCTCATTATTTTACTCTC	43	Long Reads (vamos)	16bp+	2	1.97849462365591	0.0212716222533894
chr9:35804681:TCCCTCTAGTAGATCTTGTTCCTCCTCTACCCCGACCTGCCCACC	45	Long Reads (vamos)	16bp+	8	7.99173553719008	0.208264462809917
chr9:3580691:ATAAAAATAAATAAAAACAAA	21	Long Reads (vamos)	16bp+	2	2	0
chr9:35808002:CCTAAAAACTTCACTGTGTATTT	23	Long Reads (vamos)	16bp+	2	2	0
chr9:35808971:GGGCATATTTTGGTCCTAATAGATATGCATTGGGAG	36	Long Reads (vamos)	16bp+	2	2	0
chr9:35811446:GGACCAGGACCAGAGCCA	18	Long Reads (vamos)	16bp+	8	7.609375	0.239911417322835
chr9:35815930:TTTTTTT	7	Long Reads (vamos)	7-15bp	6	5.95384615384615	0.788550983899821
chr9:35818236:CCTTCTTGAAACTTCCTC	18	Long Reads (vamos)	16bp+	2	1.98666666666667	0.0133333333333333
chr9:35824659:TTTTTT	6	Long Reads (vamos)	4-6bp	5	5.3030303030303	1.43418922044876
chr9:35828292:AAC	3	Long Reads (vamos)	2-3bp	30	29.4518518518519	6.69729132117192
chr9:35848654:TTTCTTTGTTTTT	13	Long Reads (vamos)	7-15bp	3	3.4	0.567441860465116
chr9:35861797:CTACAGGTGCCTCCTCTAT	19	Long Reads (vamos)	16bp+	2	2	0
chr9:35871956:CCATACCCAGCCTCACCCACCCTTCCCACTCTC	33	Long Reads (vamos)	16bp+	9	8.83018867924528	0.675651392632525
chr9:35872823:GGGTGAATTTAAAGTGTACAA	21	Long Reads (vamos)	16bp+	2	2	0
chr9:35879345:TGTAGCTGTCTTCATGTTCTTCTGCTTGGGCTTTGTTGAGATTCTTGGATCTATGATTT	59	Long Reads (vamos)	16bp+	2	2	0
chr9:35879858:AACTAAACATAATTGGCACTATT	23	Long Reads (vamos)	16bp+	2	1.62886597938144	0.256658075601375
chr9:35880153:TACACATATATACATATGTGTA	22	Long Reads (vamos)	16bp+	5	4.76146788990826	0.201834862385321
chr9:35883828:CATATATATATACA	14	Long Reads (vamos)	7-15bp	4	3.84466019417476	0.15210355987055
chr9:35885098:TTTA	4	Long Reads (vamos)	4-6bp	12	12.1666666666667	1.804
chr9:35890715:TTTCTTTCTTTCT	13	Long Reads (vamos)	7-15bp	4	3.88095238095238	0.153714285714286
chr9:35890966:CTGGTCTCAAACTG	14	Long Reads (vamos)	7-15bp	3	2.9873417721519	0.0126582278481013
chr9:35893695:TTCAAACATATAGAAACG	18	Long Reads (vamos)	16bp+	3	2.70652173913043	0.209627329192547
chr9:35897023:TTA	3	Long Reads (vamos)	2-3bp	12	12.8	3.85483870967742
chr9:35901896:ATAG	4	Long Reads (vamos)	4-6bp	11	10.9913793103448	0.304272863568216
chr9:35906547:CCA	3	Long Reads (vamos)	2-3bp	25	32.1532846715328	192.630742808072
chr9:35912287:TATTT	5	Long Reads (vamos)	4-6bp	9	9.5078125	0.771592027559055
chr9:35913341:GTGTGTGTTTTTGTATGCTGTGGTGTGTGTGTAAGTTGTATGTGTGTAGTGAGT	54	Long Reads (vamos)	16bp+	33	47.2335766423358	868.621511378274
chr9:35932530:AAAAATA	7	Long Reads (vamos)	7-15bp	5	4.55284552845528	0.347594295615087
chr9:35939796:AAAAC	5	Long Reads (vamos)	4-6bp	6	5.85245901639344	0.325159192521339
chr9:35946375:TTTTG	5	Long Reads (vamos)	4-6bp	7	7.07865168539326	0.755107252298264
chr9:35946992:TTTTTCTTTTC	11	Long Reads (vamos)	7-15bp	4	3.7593984962406	0.865914786967419
chr9:35950588:TTTTTTTATTTTT	13	Long Reads (vamos)	7-15bp	2	1.98039215686275	0.01941370607649
chr9:35952858:CTCTCCCTCTCCTCCTCTTTCCTTGT	26	Long Reads (vamos)	16bp+	5	6.13385826771654	3.86289213848269
chr9:35955657:TCACCTTGGACTTGGTCAGGTGT	23	Long Reads (vamos)	16bp+	2	1.98648648648649	0.0135135135135135
chr9:35962385:CCCCATCCCTGCCCCCG	17	Long Reads (vamos)	16bp+	2	1.97540983606557	0.0407126405636093
chr9:35965680:TAAA	4	Long Reads (vamos)	4-6bp	10	10.034188034188	1.25744179192455
chr9:35966043:TTTATTTTCATTTTTTAAAAA	21	Long Reads (vamos)	16bp+	2	2	0
chr9:35969250:TTTGGTTTTGTTGCCTCTGCA	21	Long Reads (vamos)	16bp+	2	2	0
chr9:35986437:AAAAGACATTTGGGGCCAGGCGCAGAGGCTCTCGCCTGTAATCCCAGCACTTTGGGAGGCCATGGCGGGTGGATCACCTGAGGTCAGGAGTTCGAGACCAGCCTGGCCAACATGGTGAAACCCCATCTCTCCTAAAAATACAAAATTAGCCTGGTGTGGCGGTGCCTGCCTGTAGTCCCAGCTACTTGGGAGGCTGAGGCAGGAGAATCACTTGAACCCGGGAGGCAGAGGATGCAGTGAGCCGAGATTGCGCCACTGCACTCCAGCCTGGGCAAACAGAGCAAAATTCTATCTCAAAAAAAAAAA	306	Long Reads (vamos)	16bp+	2	2	0
chr9:35987431:GAAAAAAAA	9	Long Reads (vamos)	7-15bp	3	2.7319587628866	0.38573883161512
chr9:35991202:TTCTATGTAATGAGA	15	Long Reads (vamos)	7-15bp	2	2	0
chr9:35999209:TATTATA	7	Long Reads (vamos)	7-15bp	54	50.7573529411765	144.881427015251
chr9:36008928:CTAGAGGATGCACTCCCAGAGGGCATGGACCCTGGGTTACTCTACACATTTCTGCCTTTT	60	Long Reads (vamos)	16bp+	2	1.69662921348315	0.213738508682329
chr9:36009465:GGAAAGAAGGAAG	13	Long Reads (vamos)	7-15bp	4	3.91089108910891	0.081980198019802
chr9:36009948:ATACATAATAGAT	13	Long Reads (vamos)	7-15bp	3	2.74444444444444	0.192384519350811
chr9:36019886:TGG	3	Long Reads (vamos)	2-3bp	17	16.6585365853659	6.93162734906038
chr9:36022888:GAAAGAGAGAGAAAGA	16	Long Reads (vamos)	16bp+	2	2.40833333333333	0.310854341736695
chr9:36028130:GATA	4	Long Reads (vamos)	4-6bp	23	23.1023622047244	5.29896262967129
chr9:36028640:AAAAAAAAAAA	11	Long Reads (vamos)	7-15bp	2	2.5	0.974789915966387
chr9:36028817:CAAAAA	6	Long Reads (vamos)	4-6bp	5	4.73333333333333	0.220224719101124
chr9:36030030:TTATAAATAGCATCGAGATTAAACATAAGTCTTGGTTGCTAC	42	Long Reads (vamos)	16bp+	2	2	0
chr9:36031162:TCACTGTCTTTGAACTCTCAT	21	Long Reads (vamos)	16bp+	3	3.01041666666667	0.0104166666666667
chr9:36034581:TGCCTCAACCTCC	13	Long Reads (vamos)	7-15bp	2	2.00952380952381	0.00952380952380952
chr9:3604424:AGGCAGATTAATTAGAGAA	19	Long Reads (vamos)	16bp+	3	2.59223300970874	0.263468494193794
chr9:36045361:ATTAAAAAACAGATTTTTAA	20	Long Reads (vamos)	16bp+	2	2	0
chr9:36058649:AATA	4	Long Reads (vamos)	4-6bp	11	11.7177419354839	2.62699973773931
chr9:36076700:TTTTAGGATCAAAAATAATTT	21	Long Reads (vamos)	16bp+	3	2.97849462365591	0.0212716222533894
chr9:36077232:AGTTACCTCCAAAAGTCAGAA	21	Long Reads (vamos)	16bp+	2	2	0
chr9:36078850:TTTA	4	Long Reads (vamos)	4-6bp	15	14.9375	1.33464566929134
chr9:36084691:AGGA	4	Long Reads (vamos)	4-6bp	17	17.3230769230769	1.21264162194395
chr9:36086633:TGCTGATTGGTCCGTTTTACAGAG	24	Long Reads (vamos)	16bp+	2	2	0
chr9:36094181:TTTTTCTTTATTTTC	15	Long Reads (vamos)	7-15bp	2	1.99019607843137	0.00980392156862745
chr9:36099224:CAA	3	Long Reads (vamos)	2-3bp	16	15.109243697479	3.57271044010825
chr9:36103634:GATTTGTAGCTGGTA	15	Long Reads (vamos)	7-15bp	3	2.97142857142857	0.0281573498964803
chr9:36107430:TACAAAAATTAGCCGGG	17	Long Reads (vamos)	16bp+	2	1.98795180722892	0.0120481927710843
chr9:36112827:TGTTATCTCCATAACAT	17	Long Reads (vamos)	16bp+	2	1.98989898989899	0.0101010101010101
chr9:36115315:AAT	3	Long Reads (vamos)	2-3bp	9	8.65714285714286	0.650549450549451
chr9:36122367:TGTGGGTAACAGG	13	Long Reads (vamos)	7-15bp	2	2	0.0227272727272727
chr9:36122444:TTTCT	5	Long Reads (vamos)	4-6bp	8	8.20149253731343	0.477892492425093
chr9:36123555:AAATTATGT	9	Long Reads (vamos)	7-15bp	3	2.98888888888889	0.0335830212234707
chr9:36130722:AAAAAAATTAACT	13	Long Reads (vamos)	7-15bp	2	2	0
chr9:36154046:TTATATA	7	Long Reads (vamos)	7-15bp	6	6.44094488188976	0.534183227096613
chr9:36156209:AAAAAATT	8	Long Reads (vamos)	7-15bp	4	4.01724137931035	0.173613193403298
chr9:36156996:TTTTA	5	Long Reads (vamos)	4-6bp	7	7.24770642201835	0.336221542643561
chr9:36157329:TTTTTTA	7	Long Reads (vamos)	7-15bp	5	5.08823529411765	0.288453159041394
chr9:36168480:AAAAAT	6	Long Reads (vamos)	4-6bp	4	4.07594936708861	0.122362869198312
chr9:36183608:AAAAATAAATAGATAAAT	18	Long Reads (vamos)	16bp+	2	1.97368421052632	0.0259649122807018
chr9:36184033:TTTA	4	Long Reads (vamos)	4-6bp	12	11.1526717557252	4.17651203758074
chr9:36185136:TGTATGTATATACATACGTGTATGCATG	28	Long Reads (vamos)	16bp+	4	4.30701754385965	0.250038813848781
chr9:36185460:TATGCATGTATG	12	Long Reads (vamos)	7-15bp	2	1.97260273972603	0.0547945205479452
chr9:36186340:TTTTTTTTTTTTGAGACGGAGTTTCACTCTTGTTGCCCAGACTGGAGTGCAATGGCGTGATCTCGGCTCACCGCAAACCTCCGCCTCCTGGGTTCAAGTGATTCTCCTGCCTCAGCCTCCCGAGTTAGCTGGGATTACAGGCATGTGCCACCACACCCAGCTAATTTTGTATTTTTAGTAGAGACGGGGTTTCTTTATGTTGGTCAGGCTGGTCTCGAACCCCTGACCTCAGATGATCCACCCTCCTCGGCCTCCCAAAGTGTTGGGATTACAGGTGTGAGCCACGGTGCCCGGC	295	Long Reads (vamos)	16bp+	2	2	0
chr9:36190126:CTCTGGGTCACTGAC	15	Long Reads (vamos)	7-15bp	2	1.98913043478261	0.0108695652173913
chr9:36196322:TTCTTTTTTCT	11	Long Reads (vamos)	7-15bp	3	3.23880597014925	0.363595556054315
chr9:36199434:TTTTTCT	7	Long Reads (vamos)	7-15bp	5	5.14728682170543	0.814074612403101
chr9:36210075:TTTTTCT	7	Long Reads (vamos)	7-15bp	7	6.58646616541353	0.486785144679882
chr9:36216640:ATT	3	Long Reads (vamos)	2-3bp	15	14.6015037593985	4.08999772157667
chr9:36218148:CCTGCAGCACAGCCA	15	Long Reads (vamos)	7-15bp	2	2.02631578947368	0.0259649122807018
chr9:36238033:ATATAGATGTAGAT	14	Long Reads (vamos)	7-15bp	2	2	0
chr9:36239333:TCGCAATATCAACTCTACCCATCCATGAGTATGGGATGTGTT	42	Long Reads (vamos)	16bp+	2	1.98666666666667	0.0133333333333333
chr9:36239848:TTATTTTATTTTA	13	Long Reads (vamos)	7-15bp	5	5.06542056074766	0.0617175101393052
chr9:36242100:ACTCCAGCCTAGGTGACAGA	20	Long Reads (vamos)	16bp+	2	1.98630136986301	0.0136986301369863
chr9:3624380:AAAAAAACAAAC	12	Long Reads (vamos)	7-15bp	3	2.875	0.128378378378378
chr9:36243932:TTGTT	5	Long Reads (vamos)	4-6bp	8	8.57777777777778	2.17114427860697
chr9:36245675:AAAATAAAATAAAT	14	Long Reads (vamos)	7-15bp	2	2.0126582278481	0.0126582278481013
chr9:36253167:TATATATATGATGT	14	Long Reads (vamos)	7-15bp	2	2	0
chr9:36254205:AAAT	4	Long Reads (vamos)	4-6bp	8	7.79032258064516	0.687385260949384
chr9:3625987:GGATATTGCTGGGATTTTGTTTGT	24	Long Reads (vamos)	16bp+	2	2	0
chr9:36266502:GTGGCTCACGCCTGTAATCCCAGCACTTTGGGAGGCCGAGGCAGGCGGATCACAAGGTCAGGAGATCGAGACCATCCTGGCTAACACAGTGAAACCCCGTCTCTACTAAAAGTACAAAAAATTAGCCGGGCGTG	134	Long Reads (vamos)	16bp+	2	2	0
chr9:36277334:CTTTTTTTTT	10	Long Reads (vamos)	7-15bp	4	4.33057851239669	1.73980716253444
chr9:36283973:TTAT	4	Long Reads (vamos)	4-6bp	9	9.29464285714286	3.72321428571429
chr9:36291050:TTTCTTCCTTCCTTCTTTCTTTCCTTCTTTCTCTCTTTCTTTCTTTTCTTTCTCTTTCTTCTTTCTCCCCCTTTCTCTC	79	Long Reads (vamos)	16bp+	4	3.60504201680672	0.325737074490813
chr9:36292291:GTGTATGTGTGTGT	14	Long Reads (vamos)	7-15bp	2	2.02564102564103	0.129204129204129
chr9:36300977:TTTGTTTTGTTTT	13	Long Reads (vamos)	7-15bp	2	2.04464285714286	0.0610521235521236
chr9:36305862:GGTGGCTCATGCCCGTAATCCCAGCACTTTGGGAGGCCAAAGCAGGCGGATCACCTGAGGTCGGGAGTTTGAGACCAGCCTGACCAACATGGAAAAACCCCATCTCTACTAAAAATACAAAATTAGCTGGGTGTGGTGGCACACGCCTGTGATCCCAGCTACCAGGGAGGCTGAGGCAGGAGAATTGCTTGAACCTGGGAGGCAGAGGTTGCGGTGAGCTGAGATCCCGCCATTGCACTCCAGCCTGGGCAACAAGAGCAA	261	Long Reads (vamos)	16bp+	2	2	0
chr9:36307218:GTTT	4	Long Reads (vamos)	4-6bp	8	7.93805309734513	1.39791403286978
chr9:36307506:AAAAAAAAAAAAAAAGGCCAGGTGCAGTGGCTCATGCCTGTAATCCCAGCACTTTGCGAGGCCGAGGCGGGTGGATCACTTGAGGCCAGGAGTTTGAGACCAGCCTGGCCAACATGGTGAAACCCTGTCACTAGTAAAAATACAAAAATTAGCCAGACATGGTGGTGCATGCCTGTAATCCCAGCTACTTGGGAGGCTGAGTCAGGAGACTCACTCAAACCCGGGAGGCGGAGGTTGCAGCGGCCGAGATCGCTCCACTGCACTCCAGCCTGGTGACAGCAAGACTCCGTCT	292	Long Reads (vamos)	16bp+	2	2	0
chr9:36311016:CTTTTTTTTT	10	Long Reads (vamos)	7-15bp	3	3.29850746268657	0.421501514981484
chr9:36311419:TTTC	4	Long Reads (vamos)	4-6bp	40	39.3188405797101	34.4669417116259
chr9:36316132:AGAGGGGAAGGGGAGAGGG	19	Long Reads (vamos)	16bp+	3	2.9	0.127522935779817
chr9:3631817:ATTTTTATTTATTTATTTTT	20	Long Reads (vamos)	16bp+	3	3.21296296296296	0.187867774316372
chr9:36323128:GGTGGCTCACACCTGTAATCCCAGCACTTTGGGAGGCCGAGGCAGGTGGATGACTTGAGGTCAGGAGTTCAAGACCAGCCTGGCCAATGTGGTGAAACCCTGTCTCTACTAAAAATACAAAAATTAGCCGGGCATGATGGTGCACACTTGTAATCCCAGCTACTCAGGAGGCTGAGGCAGGAGAATTGCTTGAACCAGGGAGGCAGAGGTTGCAGTGAGCTGAGATCATGCCAGTGCACTCCAGCCTGGGTGACAAGAATGAAACTTGGTCTCAAAAAAAAAAAAAAAA	289	Long Reads (vamos)	16bp+	2	2	0
chr9:36325409:GCTGCCTGGGCCTGAGCTTCCGTCCACATCTTTGTGAGATGAGACTCTGGG	51	Long Reads (vamos)	16bp+	2	2	0
chr9:36341499:TTTTACTGTATCACA	15	Long Reads (vamos)	7-15bp	2	2	0
chr9:36350842:ATGGCTCTGAATGTGGCCCA	20	Long Reads (vamos)	16bp+	2	2	0
chr9:36383718:ATGTTGTTTTCAAAAGTTACC	21	Long Reads (vamos)	16bp+	2	2	0
chr9:36397025:TATATACGTA	10	Long Reads (vamos)	7-15bp	5	4.79674796747967	0.261628681860589
chr9:36399492:ATATTATAAATAAAT	15	Long Reads (vamos)	7-15bp	4	4.33858267716535	0.289213848268966
chr9:36400904:CCCCGCC	7	Long Reads (vamos)	7-15bp	4	3.92727272727273	0.159799833194329
chr9:36401198:GGGGC	5	Long Reads (vamos)	4-6bp	5	4.64485981308411	0.797213895256568
chr9:36409208:GAAA	4	Long Reads (vamos)	4-6bp	38	37.6641791044776	4.34502300527438
chr9:36412668:GTGGCTCACGCCTGTAATCCCAGCACTTTGGGATGCCGAGGTGGATCACCTGAGGTCAGGAATTCAAGACCAGCCTGACCAACATGGTGAAATCCCATCTCTGCTAAAAATACAAAAATTAGGGTCAGGCGCG	133	Long Reads (vamos)	16bp+	2	2	0
chr9:36414038:GGATAGCGACTCC	13	Long Reads (vamos)	7-15bp	2	2	0
chr9:36414114:CCTTATGTTTATGTGAGT	18	Long Reads (vamos)	16bp+	2	2	0
chr9:36418386:TCATGCCTGTAATCCCAGCACTTTGGGAGGCTGAGGCGGGCAGATCACTTGAGGTCAGGAGTTCATGACCAGCTTGGCCAACATGGTGAAACCCTATCTCTACTAAAAA	109	Long Reads (vamos)	16bp+	2	2	0
chr9:36421120:TAAGAAAAATCAT	13	Long Reads (vamos)	7-15bp	2	2	0
chr9:3642244:AAAAAAT	7	Long Reads (vamos)	7-15bp	10	10.3937007874016	0.41519810023747
chr9:36427657:TCTA	4	Long Reads (vamos)	4-6bp	14.5	13.6984126984127	6.53231746031746
chr9:36429571:AGTTTGAGACCAGCC	15	Long Reads (vamos)	7-15bp	2	2	0
chr9:3643038:ATGGGTTAACTAATATTATTATTATTACTTTTTTAGATTATACTTTA	47	Long Reads (vamos)	16bp+	2	1.69387755102041	0.214601304439302
chr9:36434238:GAGGAGGGGGAGGGCAGGGGAGGAGGATGGGGA	33	Long Reads (vamos)	16bp+	3	3.40869565217391	0.243783371472159
chr9:36440533:AAAAAAAAGAAAAG	14	Long Reads (vamos)	7-15bp	2	2.1	0.0909090909090909
chr9:36451491:TTTT	4	Long Reads (vamos)	4-6bp	6	6.13333333333333	5.56190476190476
chr9:36455577:CAAGACCAGCCTGGCCAAGATGGTGAAACCCCGTCTCTACTAAAAGTACAAAAATTACAGCACATCTATAATCTCAGCTAGTTGGGAGGCTGAGGCAGGAGAATCGCTTGAATCTGGGGGGCAGAGGTTGCAGTGAGCCGAGA	143	Long Reads (vamos)	16bp+	2	2	0
chr9:36458205:TAAAGGATTGTAAATGCACCAATCAGCGCTCTGTGTT	37	Long Reads (vamos)	16bp+	3	2.98666666666667	0.0133333333333333
chr9:36458467:ACCTTTAAGAGCTGTAACACTCACTGCGAAGATCTGCGGCTTCACTCCTGAAGTCAGTGAGACCACGAACCCACCGGAAGGAA	83	Long Reads (vamos)	16bp+	2	2	0
chr9:36467219:ACACACACACACATAT	16	Long Reads (vamos)	16bp+	4	4.04347826086957	0.0945842868039664
chr9:36470764:AGCCCCCACTTCCATGCAGC	20	Long Reads (vamos)	16bp+	2	1.98611111111111	0.0138888888888889
chr9:36472008:TTTAAAATATCAAT	14	Long Reads (vamos)	7-15bp	3	3	0
chr9:36472871:GAGGTGGGTGGATCACCTGAGGTCAG	26	Long Reads (vamos)	16bp+	2	1.61616161616162	0.238919810348382
chr9:36473619:TGTACCACTCTGA	13	Long Reads (vamos)	7-15bp	2	1.98571428571429	0.0142857142857143
chr9:36473709:GGCGCGGTGGCTCACACCTCTAATCCCAGCACTTTGGGAGGCCAAGGCGGGCGGATCACGAGGTCAGGAGATTGAGACCATCCTGGCTAACACGGTGAAACCCCATCTCTACTACAAATACAAAAAATTAGCCGGGCGTGGTGGCGGGCGCCTGTAGTCCCAGCTACTCGGGAGGCTAAGGCAGGAGAATGGCGAGAACCTGGGAGGCGGAGCTTGCAGTGAGCCAAGATCACGCCACTGCACTCCAGCCTGGGCGACAGAGCAAGACTCCGTCTC	276	Long Reads (vamos)	16bp+	2	1.98913043478261	0.0108695652173913
chr9:36480534:TTTTTTTCTT	10	Long Reads (vamos)	7-15bp	4	3.6875	0.793355855855856
chr9:36482053:TTTTTTTTTTTTTTTTTTGAGACAGAGTCTCACTCTGTTGCCCAGGCTGGAGTGCAGTGGCGTGATCTCAGCTCACTGCAACCTCCACCTCCCGGGTTCAAGCGATTCTCCTGCCTCAGCCTCCAAAGTAGCTGGGATTACAGGCATGCGCCACCATGCCCAGCTAATTTTTCTATTGTTAGTAGAGACGGGGTTTCACCATGTTGGCCAGGCTGGTCTTGAACTCCTGACCTCAGGTGATCCACCCACCTCGGCCTCCCAAAGTGCTGGGATTATAAGCGTGAGCCACTG	291	Long Reads (vamos)	16bp+	2	2	0
chr9:36487501:GCGGCGGCGGCAGCGACC	18	Long Reads (vamos)	16bp+	2	2.03896103896104	0.0379357484620643
chr9:36487705:GGAGGGGGCGGGGACG	16	Long Reads (vamos)	16bp+	2	1.97727272727273	0.022466039707419
chr9:36491203:AAAAAATAAATAAAT	15	Long Reads (vamos)	7-15bp	2	2	0
chr9:36491802:TTTTATTTTTATTTA	15	Long Reads (vamos)	7-15bp	3	2.98765432098765	0.0123456790123457
chr9:36492820:GAAAA	5	Long Reads (vamos)	4-6bp	5	4.78947368421053	0.550951847704367
chr9:36498451:TTTTTTTGTTTGTTTGAGACAGAGTCTTGCTCTGTTGCCCAGGCTGGAGTGTAGTGGCTTGATCTCAGCTCAATGCACCTCCACCTCCCGGGTTCAAGCGATTCTCCTGCCCCAGCCTCCCGAGTAGCTGAGACTATAGGCATGCATCACCACTCCTGGCTAATTTTTTTGTATTTTCAGTAGAGATGGGGTTTCACCATGTTGGCCAGGCCGGTCTTGAACTCCTGACCTCAGGTGATCTGCCCACCTCAGCCTCCCAAAGTGCTGGGATTACAGGCGTGAGCCACTGCGCCCAGC	297	Long Reads (vamos)	16bp+	2	2	0
chr9:36506314:CTTCTTCTCCTTCTC	15	Long Reads (vamos)	7-15bp	2	2.01052631578947	0.0530795072788354
chr9:36510781:TCTCCTTTCCCTCCCTTT	18	Long Reads (vamos)	16bp+	2	2.21153846153846	0.187826736370426
chr9:36511119:ATCTGACTGAACTGC	15	Long Reads (vamos)	7-15bp	2	1.98571428571429	0.0142857142857143
chr9:36518519:GTTTTTTGTTTTGCTTT	17	Long Reads (vamos)	16bp+	2	2.01075268817204	0.010752688172043
chr9:36519897:CTCCCCATCCCTCTTCCCCTCCCC	24	Long Reads (vamos)	16bp+	2	1.97619047619048	0.0717154331612163
chr9:36521959:GGGCACAGTGGCTCATGCCTGTAATCTCAGCACTTTGGGAGGCCAAGGTGGGCAGATCACGAGATCAAGAGATTGAGACCATCCTGGCCAACATGGTGAAACCCGGTGTCTACTAAAAATCCAAAAA	127	Long Reads (vamos)	16bp+	2	2	0
chr9:36523626:TTTTTGTATTTTTAGTAGAGAAGGGGTTTCACCGTGTTGGCCAGGCTGGTCTCGAACTCCTGGCCTCAAGTGATCTGCCTGCCGCGGCCTCCCAAAGTGCTGGGATTACAGGCATGAGCCACCA	124	Long Reads (vamos)	16bp+	2	2	0
chr9:36524555:ATTT	4	Long Reads (vamos)	4-6bp	11	11.4074074074074	1.88501934770591
chr9:36524897:TTTA	4	Long Reads (vamos)	4-6bp	13	12.8048780487805	3.42063174730108
chr9:36527507:CCAGGCTGGAGTGCAGTGGCATGATCTCAGCTCACTGCAACCTCCGGCTCCTGGGCTCAGGGATCCTCCTACCTCAACCCCCCAAGTAGCTGGGACTACAGGTGCAAGCCACCACACCTGGCTAATGTTTGTATTTTTGGTTGAGACAGGGTTTTGTCATGTTGCCCAGGCTGGTCTTGAACTTCTGAGCTCAAGCAATCTACCCACCTCGTCCTCCCAAATTGCTAGGATTATAGGCGTGAGCCACC	248	Long Reads (vamos)	16bp+	2	2	0
chr9:36528822:GGCCGGGCACAGTGGCTCACACCTGTAATCCCAGCACTTTGGGAGGCCGAGGCAGGCAGATCTCTTGAGGTCAGGAGTTTCAGATCAGCCTGGCCAACATGGTGAAATCCTGTCTCTACTAAAAATACAAAAATTA	136	Long Reads (vamos)	16bp+	2	2	0
chr9:36529239:AAAAAAAAAAAT	12	Long Reads (vamos)	7-15bp	3	3	0.0991735537190083
chr9:36529893:CAAAAAACAAACAAG	15	Long Reads (vamos)	7-15bp	2	2	0
chr9:36542706:GTGGCTCAAGCCTGTAATCCCAGCACTTTGGAGGCCAAGGCGGGTGGATCACGTGTTCAGGAGATCGAGACCATCCTGGCTAACACGGTGAAACCCCGTCTCTACTAAAAA	111	Long Reads (vamos)	16bp+	2	2	0
chr9:36543452:AAT	3	Long Reads (vamos)	2-3bp	11	10.5726495726496	1.21234895372826
chr9:36544328:TTTTATTATTTTTAT	15	Long Reads (vamos)	7-15bp	2	2.01010101010101	0.0305091733663162
chr9:36545452:CTTTTTTTTTTTT	13	Long Reads (vamos)	7-15bp	2	2.04	0.341818181818182
chr9:36554302:CCTCAGCCTCCCAAGTAGCTGGGACTACAGGCGCCCACCACACCCAGCTAATTGTTGTATTTTTTTAAATAGAGACGGGGTTTCACTATGTTGGCCAGGCTTGTCTCAAACTGCTCACCTCATGATCCGCCCA	133	Long Reads (vamos)	16bp+	2	2	0
chr9:36554925:TTTTTTATTATTTTTA	16	Long Reads (vamos)	16bp+	3	2.57377049180328	0.246579054328682
chr9:36556178:TTATTATTATTTTTG	15	Long Reads (vamos)	7-15bp	2	1.97435897435897	0.0253080253080253
chr9:36558580:TTTTG	5	Long Reads (vamos)	4-6bp	8	7.91056910569106	0.393575902972144
chr9:36561540:TTTTGTTTGTTTTTTTTGAGGCAGAGTCTCACTCTGTCGCCCAGGCTGGAGTGCAGTGGCGAGATCTCTGCTCACTGCAACCTCTGCCTCCCGGGTTCACACCATTCTCCTGCCTCAGTCTCCCGAGTAGCTGGGACTACAGGTGCCCGCCACCATGCCCGGCTAATTTTTTTTATTTTTAGTAGAGACAGGGTTTCACTGTGTTAGCTAGGATGGTCTCGATCTCCTGACCTCGTGATCCACCCGCCTCGGCCTCCCAAAGTGCTGGGGTTATAGGCGTGAGCCACCA	289	Long Reads (vamos)	16bp+	2	1.98571428571429	0.0142857142857143
chr9:36562147:TTAGTTTTCCTTATTGAT	18	Long Reads (vamos)	16bp+	2	2	0
chr9:36563085:TAT	3	Long Reads (vamos)	2-3bp	13	12.991452991453	2.71544356027115
chr9:36567970:AAAAC	5	Long Reads (vamos)	4-6bp	6	6.49593495934959	0.547114487538318
chr9:36569488:GGCGAGTTTGC	11	Long Reads (vamos)	7-15bp	2	2.09210526315789	0.0847368421052632
chr9:36571500:TCCCT	5	Long Reads (vamos)	4-6bp	14	13.6818181818182	1.3941707147814
chr9:36579008:ATTT	4	Long Reads (vamos)	4-6bp	8	8	0.202247191011236
chr9:36579201:TTTTTAGTAGAGACCCGGGTTTTACTATGTTGGCCAGGCTGGTCCCGAACTCCTGACCTCGTGATCCGCCCACCCTGGCCTCCCAAAGTGCTGGGATTATAGGCGTGAGCC	111	Long Reads (vamos)	16bp+	2	2	0
chr9:36581934:TTTATTCTAAATA	13	Long Reads (vamos)	7-15bp	2	1.98809523809524	0.0119047619047619
chr9:36591197:ATTTTAAAACCTCTTT	16	Long Reads (vamos)	16bp+	3	3	0.02
chr9:36593669:TTG	3	Long Reads (vamos)	2-3bp	11	10.8782608695652	1.02013729977117
chr9:36594936:TTTTTTTGGAGGTGGTGTCTCACTCTGTCACCCAGGCTATAGTGCAGTGGTGTGATCTCGGCTCACTGCGACCTCCGCCTCCCGGATTCAAGCAGTTCCCCTGCCTCAGCCTTCTGAGTAGCTGAGATTACAGGCACAGGGCACCATGTCCGGCTAATTTTTTTATTTTTAGTAGAGATGGGGTTTCACCATGTTGGTCAGTCTGGTCA	209	Long Reads (vamos)	16bp+	2	2	0
chr9:36596557:TTTTTGTTT	9	Long Reads (vamos)	7-15bp	5	4.70454545454545	0.667765440666204
chr9:3659766:GGAGGATCTCTCATATACCCTTTCCCCACAACAG	34	Long Reads (vamos)	16bp+	2	1.98591549295775	0.0140845070422535
chr9:36601261:TGCATTTAGTTAT	13	Long Reads (vamos)	7-15bp	2	2.01388888888889	0.0420579029733959
chr9:36604371:GGGTTCAGGCGATTCTCATT	20	Long Reads (vamos)	16bp+	2	1.97183098591549	0.0277665995975855
chr9:36606265:TATATAATATATACATATGTATAGGTGTG	29	Long Reads (vamos)	16bp+	17	16.9328358208955	0.935304679609471
chr9:3660802:TACAT	5	Long Reads (vamos)	4-6bp	12	11.5593220338983	0.812690134724033
chr9:36611752:TAT	3	Long Reads (vamos)	2-3bp	12	11.950495049505	1.16752475247525
chr9:36614956:TCCCAGACGGGGTCTCGGCCGGGCAGAGGCGCTCCTCACA	40	Long Reads (vamos)	16bp+	24	23.7872340425532	0.964996568291009
chr9:36616155:AGTAAAATTGACCCTTTGTATATAC	25	Long Reads (vamos)	16bp+	2	1.98571428571429	0.0142857142857143
chr9:36636728:TTTC	4	Long Reads (vamos)	4-6bp	33	33.1333333333333	6.57910447761194
chr9:36646708:CACCCATGTGTGTAAA	16	Long Reads (vamos)	16bp+	2	1.9620253164557	0.0370009737098345
chr9:36656618:TTTCTTTTTTTTT	13	Long Reads (vamos)	7-15bp	2	2.00917431192661	0.0832483860006796
chr9:36659048:CTTTTTTGTGTTTTTGTAAAGATGGGGTTTCACCATATTGGCCAGGCTGGTGTTAAACTCCTGACCTCAGGTGATCTGCCTGCCTTAGCCTCCCAAAGTGCTGGGATTACAGGCATGAGCCA	122	Long Reads (vamos)	16bp+	2	2	0
chr9:36661572:AAATAAAACAATGAAAC	17	Long Reads (vamos)	16bp+	2	2	0
chr9:36661935:AAAAAAAAAAAAAC	14	Long Reads (vamos)	7-15bp	3	2.9672131147541	0.147676466603441
chr9:36667725:TTCTC	5	Long Reads (vamos)	4-6bp	12	11.8270676691729	1.12895876053771
chr9:3669249:ATTT	4	Long Reads (vamos)	4-6bp	7	7.15254237288136	0.352600318702014
chr9:36694110:TCC	3	Long Reads (vamos)	2-3bp	9	8.83898305084746	0.8541938287701
chr9:36708409:CAAAA	5	Long Reads (vamos)	4-6bp	5	5.02631578947368	0.159298245614035
chr9:36712062:TTTATTATTTTATTTTTT	18	Long Reads (vamos)	16bp+	2	2.025	0.0246835443037975
chr9:36721086:GCTGGGCATGGTGGCTTATGCCTGTAATCCCAGCACTTTGGGAGGCTAAGGCAGGCAGATCCCCTGAGGTCGGGAGTTCAAGACCAGCCTGGCCAACATGGCGAAAAATCGTCTCTACAAAAAAATACAAAATTA	135	Long Reads (vamos)	16bp+	2	2	0
chr9:36721674:AATA	4	Long Reads (vamos)	4-6bp	8	7.92792792792793	0.303849303849304
chr9:36735456:TATTTATTTTTTGAGATGGAGTCTTGCTCTGTCGCCTAGGCTGGAGTGCAGTGGCGCAATCTCAGCTCACTGCAACTTCTGCCTCCTGGGTTCAAGCAATTCTCCTGCCTCAGCCTCCTGATTAGCTGGGATTACAAGCATGTGCCAGCATGCCTGACTAATTGTTTGTATTCTTTGTAGAGATGGGGTTTCACCATGTTAGCCAGGATGGTCTTGATACCCTGACCTCCTGATCCGCCTGCCTTGGCCTCCCAAAGTGCTGGGATTACAGGCGTGAGCCACCACACCTGGCCTTATTTTTAA	303	Long Reads (vamos)	16bp+	2	2	0
chr9:36738750:GTGACTCAGTAATAAGAC	18	Long Reads (vamos)	16bp+	2	1.98571428571429	0.0142857142857143
chr9:3676226:CTCTCTCTCTCTCTCACACACACACACACATGCATACACACACAC	45	Long Reads (vamos)	16bp+	2	2.02325581395349	0.0229822161422709
chr9:36763778:ACAGCTGTGTGGTGTGT	17	Long Reads (vamos)	16bp+	3	2.82242990654206	0.147416681361312
chr9:36764874:AGGTGGC	7	Long Reads (vamos)	7-15bp	5	4.85849056603774	0.141689128481581
chr9:36766789:CCTT	4	Long Reads (vamos)	4-6bp	31	31.5	6.85925925925926
chr9:36773553:TCTG	4	Long Reads (vamos)	4-6bp	26	25.7719298245614	0.761682968483155
chr9:3677713:GCATGGAGAGAATGCTGTAT	20	Long Reads (vamos)	16bp+	2	2	0
chr9:36786747:GGAAGGGAAAGGAAGGAAAG	20	Long Reads (vamos)	16bp+	2	1.98717948717949	0.0128205128205128
chr9:36804997:ATTGATAGTGTA	12	Long Reads (vamos)	7-15bp	3	3.00990099009901	0.0099009900990099
chr9:36808801:TTTT	4	Long Reads (vamos)	4-6bp	13	12.6044776119403	2.39125799573561
chr9:36817218:AA	2	Long Reads (vamos)	2-3bp	54	54.4592592592593	27.9964621337756
chr9:36817321:GAAGAGAGGGAG	12	Long Reads (vamos)	7-15bp	3	3.15178571428571	0.165942728442728
chr9:36817375:AAAGAAGAGAAGGAGAGA	18	Long Reads (vamos)	16bp+	3	3.02631578947368	0.105964912280702
chr9:36833851:TTTTTTTGTA	10	Long Reads (vamos)	7-15bp	3	2.81967213114754	0.413494106489636
chr9:36835894:CCCTCCCGGGAAGCTGTATCTTAGACTC	28	Long Reads (vamos)	16bp+	2	2	0
chr9:368499:ACACACTGTGTTATAC	16	Long Reads (vamos)	16bp+	2	1.98765432098765	0.0123456790123457
chr9:36851783:CTGATCCCCCTTCT	14	Long Reads (vamos)	7-15bp	2	1.94520547945205	0.0525114155251142
chr9:3685191:TTTTATTTATTTATTTTAAA	20	Long Reads (vamos)	16bp+	2	2	0
chr9:36859742:AATCATCTGGGGGCCGGGCATAGTGGCTCACACCTGTAATTCCAGCATTCTGGGAGGCTGAGGCGGGTAGATCACGAGGTCAGGAGTTCGAGACCAGCCTGACCAACATGGTGAAATCCTATCTCTACTAAAAATAGAAAAATTAGCCGGGCGTGGTGGCACATGCCTGTAATCCCAGCTACTCAGGAGGCTGAGGGAGGAGAATCACTTGAACCCAGGAGGCAGAAGTTGCAGTGAGCCAAGATTGCACCACTGCACTCCAGCCTGGGTGACAGAGCAAGACTGTCTCAAAAAAGAAAAAAA	303	Long Reads (vamos)	16bp+	2	2	0
chr9:36861032:GGAGGGGAGGAAAGA	15	Long Reads (vamos)	7-15bp	2	1.96907216494845	0.0302835051546392
chr9:36861177:ACCAGGCCCACTGCAGACAGTCGCAATTTCATCCATCCATTCATCTATCAGATACTGATTGAGGGCCTACTAGGT	75	Long Reads (vamos)	16bp+	2	2	0
chr9:36861714:GGAGAGAAGCCAGGGTGGGGAGAGG	25	Long Reads (vamos)	16bp+	2	2	0
chr9:36868307:AGCACCTACTGCAGGC	16	Long Reads (vamos)	16bp+	2	2	0
chr9:36869788:TGGA	4	Long Reads (vamos)	4-6bp	103	101.419117647059	25.5045206971678
chr9:36876538:GATATTTGCAACCATGTTA	19	Long Reads (vamos)	16bp+	2	2	0
chr9:36878939:AAGACGGAGGAAGAGGA	17	Long Reads (vamos)	16bp+	2	2	0
chr9:368804:TTTCTTTCTTTT	12	Long Reads (vamos)	7-15bp	3	3.12403100775194	0.375121124031008
chr9:36882254:ACACACACAC	10	Long Reads (vamos)	7-15bp	6	5.70149253731343	0.466614296936371
chr9:36890533:TCTGGGCCTTGGTT	14	Long Reads (vamos)	7-15bp	2	2	0.0674157303370786
chr9:36900634:CTCCATGGCGTCCTC	15	Long Reads (vamos)	7-15bp	2	1.98571428571429	0.0142857142857143
chr9:36918761:AAGAAAAGTTAGAAGCTAGCAG	22	Long Reads (vamos)	16bp+	2	2	0
chr9:36924734:GGAA	4	Long Reads (vamos)	4-6bp	25	30.9191176470588	178.060076252723
chr9:36929206:GGAA	4	Long Reads (vamos)	4-6bp	18.5	19.4411764705882	6.41132897603486
chr9:36936816:CACACACACACATGCACACA	20	Long Reads (vamos)	16bp+	3	3.09375	0.164370078740157
chr9:36946045:TGCAGTGCTCCATCAGGAAGCGACTCCCTGAGGAGTGCTCCGTCAGGA	48	Long Reads (vamos)	16bp+	4	3.98947368421053	0.0105263157894737
chr9:36960990:CTCCTCCT	8	Long Reads (vamos)	7-15bp	3	3.0125	0.139082278481013
chr9:36961801:ACACACACACACGCACGC	18	Long Reads (vamos)	16bp+	2	2.08571428571429	0.117582417582418
chr9:36963984:AAGATAAACCTTCTGGCTGGGCGCAGTGGCTCACACCTATAATCCCAGCACTTTGGGAGGCCAAGGAGGGTGGATCACCTGAGGTCCGGAGTCCAAGACTAAGCCTGGCCAACATGGTGAAACCCCATCTCTACTAAAAATACAAAAAAATTAGCCGGGCGTGGTGGCAGGCACCTGTAATCCCAGCTACTCAGGAGGCTGAGGCAGGAGAATCACTTGAACCTAGGAGGTGGAGGTTGCAGTGAGCTAGGATCACACTACTGCACTCCAACCTGGGC	278	Long Reads (vamos)	16bp+	2	2	0
chr9:36968904:ATGCACACACAC	12	Long Reads (vamos)	7-15bp	3	3.05	0.0983193277310924
chr9:36973041:GAAAG	5	Long Reads (vamos)	4-6bp	21	26.7111111111111	126.177114427861
chr9:36982264:AAAAAATAAAAA	12	Long Reads (vamos)	7-15bp	3	3.0377358490566	0.0747529200359389
chr9:3707632:AAAT	4	Long Reads (vamos)	4-6bp	11	11.1732283464567	1.81102362204724
chr9:3708621:AAGTACCTCTGG	12	Long Reads (vamos)	7-15bp	2	1.95945945945946	0.0668271010736764
chr9:3711101:AGAGAGACAAAC	12	Long Reads (vamos)	7-15bp	3	2.63063063063063	0.235053235053235
chr9:371170:TTGTTTT	7	Long Reads (vamos)	7-15bp	5	5.32	0.558064516129032
chr9:3714801:AGAAACTCAAAGA	13	Long Reads (vamos)	7-15bp	2	2	0
chr9:3715131:GAGATAAAGATAGAGATAGAGACA	24	Long Reads (vamos)	16bp+	3	2.89873417721519	0.0921778643297631
chr9:3719967:GCAATATAGCCAG	13	Long Reads (vamos)	7-15bp	2	1.98571428571429	0.0142857142857143
chr9:3734259:TATCTAGCTCAAGGTTTGCAAACACACCAATCGGCACCCCG	41	Long Reads (vamos)	16bp+	3	3	0
chr9:3734435:ACCAATCAGCTCTCTGTAAAATGG	24	Long Reads (vamos)	16bp+	2	2.01351351351351	0.0135135135135135
chr9:3750713:AGAGAGAGAGAAAA	14	Long Reads (vamos)	7-15bp	2.5	2.48245614035088	0.287300108678777
chr9:3753579:CATTATTCACTATGCT	16	Long Reads (vamos)	16bp+	2	2.01428571428571	0.0142857142857143
chr9:3755386:TTTCTTTTTTTCTT	14	Long Reads (vamos)	7-15bp	3	3.00833333333333	0.125980392156863
chr9:3764514:TAT	3	Long Reads (vamos)	2-3bp	11	10.7190082644628	1.57038567493113
chr9:3782674:TATTTTCAACTTATGA	16	Long Reads (vamos)	16bp+	2	1.98571428571429	0.0142857142857143
chr9:3786020:CTCCC	5	Long Reads (vamos)	4-6bp	24	23.7388059701493	4.91622713500168
chr9:3790587:CAAGCCTCTAGGAAGTTCCAAACTTTCCCACATTTTTCTGTCTTCTTCTGAGCCCTC	57	Long Reads (vamos)	16bp+	2	2	0
chr9:380030:GCAGTGGCTCACATCTGCAACCCCAGCACTCTAGGAGGCTGAGATGGCAGGATCGCTTGGA	61	Long Reads (vamos)	16bp+	14	11.8559322033898	9.98761408083442
chr9:3806949:TTTCTTTTAGCTTTTCTTTCATATTTTC	28	Long Reads (vamos)	16bp+	2	2	0
chr9:381103:AAAC	4	Long Reads (vamos)	4-6bp	6	6.25	0.321428571428571
chr9:3812371:AATTTGCCAGTCCTGGGCAGGGGCAAATCCCTGAGCTTGATGTGTAGGGAAGGGAGGGGGCCTGAATAATCCCTGAGAAGTAGTAGAATAGCA	93	Long Reads (vamos)	16bp+	2	1.98630136986301	0.0136986301369863
chr9:3815744:GAAATAAGGGATCAGGGCACAAAGATAAGAGGTCGGGGCGTG	42	Long Reads (vamos)	16bp+	3	3.13953488372093	0.121477428180575
chr9:383127:GGTGGCTCATGCCTGTAATCCTAGCACTTTGGGAGGCCGAGGCGGGCGGATTACTTGAGGCCAAGAGTTCAAGACCAGCCTGGCCAACATGGTGAAACCCTGTCTCTACTAAAAATAAAAACATTGGCCAAGCAC	135	Long Reads (vamos)	16bp+	2	2	0
chr9:3832199:ATTTAATAATATAA	14	Long Reads (vamos)	7-15bp	2	2	0
chr9:3867715:TGTGTGTGTG	10	Long Reads (vamos)	7-15bp	5	4.94623655913978	0.420991117344554
chr9:3868814:TTGTATACAACACTTGTTGTACATAGT	27	Long Reads (vamos)	16bp+	1	1	0
chr9:3876634:AGAG	4	Long Reads (vamos)	4-6bp	10	14.3358778625954	86.1324721080446
chr9:3890733:AAACAAAACAAACC	14	Long Reads (vamos)	7-15bp	4	3.98979591836735	0.0102040816326531
chr9:389592:CAG	3	Long Reads (vamos)	2-3bp	10	9.47107438016529	0.767906336088154
chr9:3906998:CTCCCCTGACCAGACCAGTCCACACTGCGCCTCTCAGGGTACAAGAAGAACTGCAGAATCCACTTTCAACA	71	Long Reads (vamos)	16bp+	2	2	0
chr9:3909414:GACCAATTTGCAAAGAG	17	Long Reads (vamos)	16bp+	2	1.98571428571429	0.0142857142857143
chr9:3911088:CTTC	4	Long Reads (vamos)	4-6bp	15	15.1297709923664	0.652260716382854
chr9:3925586:GTGTGTGTGCGTGTGCGCGC	20	Long Reads (vamos)	16bp+	3	2.65853658536585	0.505397840863655
chr9:3932122:CATAGCCATATCAGCTATGCAAAC	24	Long Reads (vamos)	16bp+	3	2.86363636363636	0.119122257053292
chr9:393302:AATAGTTGGCATACC	15	Long Reads (vamos)	7-15bp	2	1.73563218390805	0.196738839882384
chr9:3941346:TATTTTATT	9	Long Reads (vamos)	7-15bp	5	4.95348837209302	0.21656976744186
chr9:3946970:CACGACGCCACGCCTCTGTCGGCCATCCTACAGCCAACCCCT	42	Long Reads (vamos)	16bp+	2	1.96551724137931	0.0336808340016038
chr9:3953838:ACACACAAACACATGCAC	18	Long Reads (vamos)	16bp+	2	1.98666666666667	0.0133333333333333
chr9:395531:TAG	3	Long Reads (vamos)	2-3bp	13	12.7520661157025	2.12134986225895
chr9:3956028:AAAAAAAAAAA	11	Long Reads (vamos)	7-15bp	3	2.8728813559322	0.368318122555411
chr9:3956627:TTTTG	5	Long Reads (vamos)	4-6bp	5	5.14117647058824	0.217927170868347
chr9:3965165:TTCTT	5	Long Reads (vamos)	4-6bp	9	9.24087591240876	4.19890510948905
chr9:3967506:AAAAGAAAAAGAAAG	15	Long Reads (vamos)	7-15bp	2	1.99047619047619	0.047985347985348
chr9:3971006:GAAG	4	Long Reads (vamos)	4-6bp	17	17.1617647058824	13.1143790849673
chr9:3978435:ATTTCTGCTTAAT	13	Long Reads (vamos)	7-15bp	2	2.01428571428571	0.0142857142857143
chr9:3987696:AAAAG	5	Long Reads (vamos)	4-6bp	7	7.57894736842105	1.4274322169059
chr9:3987761:AAAAAAAAAC	10	Long Reads (vamos)	7-15bp	3	2.95918367346939	0.678729223648222
chr9:398797:AAAAAGAAAATAGTTAC	17	Long Reads (vamos)	16bp+	2	1.98913043478261	0.0987816531294792
chr9:3990795:TTAAATTTCATACAAA	16	Long Reads (vamos)	16bp+	2	2	0
chr9:3997365:AAAAT	5	Long Reads (vamos)	4-6bp	7	7.0495867768595	0.464187327823691
chr9:3998761:AAAATAATATTAAAT	15	Long Reads (vamos)	7-15bp	4	3.85542168674699	0.125183661475169
chr9:399954:CCACCATCACCACCACCT	18	Long Reads (vamos)	16bp+	152.5	172.797101449275	9281.06802073416
chr9:4012746:TTTCTTTTTTTTCTT	15	Long Reads (vamos)	7-15bp	3	3.15079365079365	0.705079365079365
chr9:4020288:TTTGT	5	Long Reads (vamos)	4-6bp	7	7.16528925619835	0.355785123966942
chr9:4021153:TGTATA	6	Long Reads (vamos)	4-6bp	5	4.86666666666667	0.308974358974359
chr9:4024019:AAAAACAAAA	10	Long Reads (vamos)	7-15bp	2	2.15079365079365	0.177079365079365
chr9:4031847:TCTTCTTTAAATAAC	15	Long Reads (vamos)	7-15bp	3	2.97802197802198	0.0217338217338217
chr9:403858:TATATATATATATATA	16	Long Reads (vamos)	16bp+	7	6.34814814814815	7.61669430624655
chr9:4070480:TGTGTGTGTGCATGTGCGTAAGTATTTG	28	Long Reads (vamos)	16bp+	2	2	0
chr9:4075574:CAAAA	5	Long Reads (vamos)	4-6bp	5	4.78021978021978	0.262271062271062
chr9:4112316:TGTCAGGACATTGATAATAATGTAGAGATTAC	32	Long Reads (vamos)	16bp+	2	2	0
chr9:4124029:TTGAACTGTTGCCCCTTA	18	Long Reads (vamos)	16bp+	2	2	0
chr9:412404:AAAAAAAAG	9	Long Reads (vamos)	7-15bp	4	4.44852941176471	0.693627450980392
chr9:414404:CCAGGGTTAGAACACAGGCAGTCTGTTTCTGGATTCTATGTAGTTCTATCCTATATTGCTTGGTTTT	67	Long Reads (vamos)	16bp+	4	4	0.0618556701030928
chr9:4147241:TAATGGAATTTCAA	14	Long Reads (vamos)	7-15bp	3	2.96739130434783	0.0318920210224558
chr9:4173913:ACACACAC	8	Long Reads (vamos)	7-15bp	5	4.61475409836066	0.304904484487197
chr9:4177130:AAAAC	5	Long Reads (vamos)	4-6bp	7	7.15503875968992	2.88202519379845
chr9:4178236:CTGCCCCCAAAATTT	15	Long Reads (vamos)	7-15bp	2	1.95	0.0481012658227848
chr9:4180878:CCCAAGTACAGGTCCC	16	Long Reads (vamos)	16bp+	2	2	0
chr9:4195790:ATGCACCAACAGGCACTCTGTGTCTAACTCAAGGTCTGTAAACACACCAGTGTTCTGTGTCTAGCTAATCTAGTGAGGACGTGGAGAACTTTTATGTCTAGCTAGAGGATTGTAAATGCACCAATCAGCACTTTGTATCTAGCTCAAGGTTTGTAA	156	Long Reads (vamos)	16bp+	4	3.875	0.110759493670886
chr9:4196476:CTGCCTTTATGAGCTGTAACCCTCACCATAAAGTTCTGCAGCTTCACTCCTGAGGCCAGCAAGACCACGAACCCACTGAGAGGAATGAACAACTCCAGACGCG	103	Long Reads (vamos)	16bp+	2	2	0
chr9:4197914:AAGGGA	6	Long Reads (vamos)	4-6bp	6	5.8448275862069	0.35832083958021
chr9:4199446:ATATATAAGTT	11	Long Reads (vamos)	7-15bp	6	5.8411214953271	0.153764768118498
chr9:4202425:AAAAT	5	Long Reads (vamos)	4-6bp	8	8.37593984962406	1.8879015721121
chr9:4216376:GCAGGAGAATGGCGTGAGCTT	21	Long Reads (vamos)	16bp+	2	1.95121951219512	0.046973803071364
chr9:4216479:AAAAGAAAAG	10	Long Reads (vamos)	7-15bp	5	5.13740458015267	0.304051673517322
chr9:4232382:AAAAGAAAAAAAAAGAAAG	19	Long Reads (vamos)	16bp+	3	3	0.177777777777778
chr9:4240543:AAGATTACAAGGG	13	Long Reads (vamos)	7-15bp	2	1.97183098591549	0.0277665995975855
chr9:4241499:TACACCCCAAC	11	Long Reads (vamos)	7-15bp	2	1.98611111111111	0.0420579029733959
chr9:4243559:TGGTTATTTTGC	12	Long Reads (vamos)	7-15bp	2	1.98571428571429	0.0142857142857143
chr9:424394:TTTTCTTTTCTTTTTT	16	Long Reads (vamos)	16bp+	2	1.96521739130435	0.0514111365369947
chr9:4257010:GTACATATAGGTATTATGTATTATGT	26	Long Reads (vamos)	16bp+	3	2.95294117647059	0.069187675070028
chr9:4259239:TTTA	4	Long Reads (vamos)	4-6bp	7	7.57425742574257	1.36693069306931
chr9:4260440:CCTGTAATCCCAGCTACTCGGGAGGCTGAGGCAGGAGAATTGCTTGAACTAGGGGGGCAGAGGTTGTAGTTAGCCAAGATTGTGCCACTGAACTCCAGCCTGGGCAACTGAGTGAGACTCTGTCTCAAAAAAAAAAAAAAAGATAAATACAAAAATTAGCTGGCCATGGTGGTGCATA	178	Long Reads (vamos)	16bp+	2	2	0
chr9:4263543:ATTC	4	Long Reads (vamos)	4-6bp	8	8.02040816326531	0.20576478013886
chr9:4265904:TTTG	4	Long Reads (vamos)	4-6bp	9	8.95798319327731	0.837202677681242
chr9:4273590:ATAA	4	Long Reads (vamos)	4-6bp	11	10.3103448275862	6.25067466266867
chr9:4276312:GGAGG	5	Long Reads (vamos)	4-6bp	41	43.5851851851852	58.020674405749
chr9:4283251:TGTTTTTT	8	Long Reads (vamos)	7-15bp	4	4.03676470588235	0.302342047930283
chr9:4287081:ATATATCCACATATTC	16	Long Reads (vamos)	16bp+	2	1.98630136986301	0.0136986301369863
chr9:4322379:TTGGGTATATACTCAAAGGA	20	Long Reads (vamos)	16bp+	2	2	0
chr9:4324727:ACCATTTTCTGTAAGTCATTTCATTTGTTTTG	32	Long Reads (vamos)	16bp+	2	2	0
chr9:4330528:GGAGATGAAGAGAGGTGGAGATGAAGGTTGAGAT	34	Long Reads (vamos)	16bp+	7	6.64885496183206	0.306517909571345
chr9:4333213:GAAAAGGGAAGGGAAG	16	Long Reads (vamos)	16bp+	3	2.68695652173913	0.30465293668955
chr9:4333323:AAGGGAAGAAAGGAAGG	17	Long Reads (vamos)	16bp+	3	3.01	0.0706060606060606
chr9:4339788:AGGGGGAGGGG	11	Long Reads (vamos)	7-15bp	42	39.5182481751825	134.060326320309
chr9:434186:TTATTAAATATAATAACA	18	Long Reads (vamos)	16bp+	2	2	0
chr9:4350789:TTTGT	5	Long Reads (vamos)	4-6bp	8	8.109375	0.47613188976378
chr9:4355030:GCTTGAACCCGGGAG	15	Long Reads (vamos)	7-15bp	2	2	0
chr9:4355131:GAAAAA	6	Long Reads (vamos)	4-6bp	5	5.18897637795276	0.535433070866142
chr9:4358711:GTGTGTATGTGTGCACATAT	20	Long Reads (vamos)	16bp+	2	1.98888888888889	0.0111111111111111
chr9:4370185:AAAAAAAAAAAAAAAAAACAACC	23	Long Reads (vamos)	16bp+	2	2.1195652173913	0.150382226469183
chr9:4384507:CTTCCTTACTTCTTT	15	Long Reads (vamos)	7-15bp	2	1.96938775510204	0.0299810645907848
chr9:4385679:AG	2	Long Reads (vamos)	2-3bp	65	64.6044776119403	34.7371226573897
chr9:4394312:AAAAATTATTATCTCATAATTTTA	24	Long Reads (vamos)	16bp+	2	2	0
chr9:4395757:TTTTCTTT	8	Long Reads (vamos)	7-15bp	4	4.52205882352941	0.636546840958606
chr9:4397009:CTTTTTT	7	Long Reads (vamos)	7-15bp	5	4.78813559322034	0.937635810517166
chr9:4401664:TCAAGCGATTCTCATGCCTCAGCC	24	Long Reads (vamos)	16bp+	2	2	0
chr9:4405354:AAAG	4	Long Reads (vamos)	4-6bp	16	16.2647058823529	2.41830065359477
chr9:4406067:ACATAACAAAAGACT	15	Long Reads (vamos)	7-15bp	2	1.9875	0.0125
chr9:4430028:AAAC	4	Long Reads (vamos)	4-6bp	7	7.34453781512605	0.600626691354508
chr9:4435947:CAAAA	5	Long Reads (vamos)	4-6bp	8	8.21367521367521	0.634983790156204
chr9:4437420:TATC	4	Long Reads (vamos)	4-6bp	14	13.544776119403	3.39271686679385
chr9:444335:AAT	3	Long Reads (vamos)	2-3bp	14	12.8790322580645	4.59500393391031
chr9:4445636:AAATAAAAATAA	12	Long Reads (vamos)	7-15bp	2	2	0.0212765957446809
chr9:4459682:TGAGCCCAGGAGGTCAAGTGAACCA	25	Long Reads (vamos)	16bp+	2	2	0
chr9:4463909:TGAGTGAGAAC	11	Long Reads (vamos)	7-15bp	2	1.98571428571429	0.0142857142857143
chr9:4464356:TTTATTTTTTATAAT	15	Long Reads (vamos)	7-15bp	4	3.9672131147541	0.048502912884433
chr9:446858:TATTTAATATA	11	Long Reads (vamos)	7-15bp	3	3	0.0208333333333333
chr9:448033:CCTTCCTTTCCTTT	14	Long Reads (vamos)	7-15bp	2	1.97183098591549	0.0277665995975855
chr9:4481481:AATT	4	Long Reads (vamos)	4-6bp	6	5.6078431372549	0.418947777130654
chr9:4484227:TTTTTTTTTTTTATTTTTTTTATTTTTTTGAGACGGAGTCTCGCTCTGTCGCCCAGGCTAGAGTGCAGTGGCATGGTCAAGACTCACTGCAACCTCTGCCTCCCAAGTTCAAGCGATTATCCTGCCTCAGCCTCCCGAGTAGCTGGGACCACAGGTGTGTGCTACCATGCCAGGCTAATTTT	182	Long Reads (vamos)	16bp+	2	2	0
chr9:4494629:AATATATAATTTATA	15	Long Reads (vamos)	7-15bp	3	3	0
chr9:4498895:TATATATTATATATATATAAGAT	23	Long Reads (vamos)	16bp+	6	6.32173913043478	0.272768878718535
chr9:4501764:CAAAA	5	Long Reads (vamos)	4-6bp	6	5.9304347826087	0.293363844393593
chr9:4505987:TAATTTTTGTATGTTTTTAGTAGAGAGGGGGTTTCACCATGTTGGCCAGGCTGGTCTTGAACTCCTGACCTCAAGTGATCCACTCACCTCTGCCTCCCAAATTGCTGGGATTACAGGCTCCTGCCGTCTGACT	133	Long Reads (vamos)	16bp+	2	2	0
chr9:4514898:TTACA	5	Long Reads (vamos)	4-6bp	6	5.97	0.231414141414141
chr9:451836:CATATATATATGCATATACATATATATGTATGTGTATATATATAT	45	Long Reads (vamos)	16bp+	3	3.36521739130435	0.251411136536995
chr9:4519056:GTTTGCAGAACTGTTTATTA	20	Long Reads (vamos)	16bp+	2	2	0
chr9:4522040:TCTTTTTTTTTT	12	Long Reads (vamos)	7-15bp	2	2.32	0.421818181818182
chr9:4525688:GAATTAAAAATTCAGTGAAT	20	Long Reads (vamos)	16bp+	2	2	0
chr9:4537568:AAAAT	5	Long Reads (vamos)	4-6bp	7	5.2734375	14.1529896653543
chr9:4547757:ATGTATACAAATTTATATTGTATACAT	27	Long Reads (vamos)	16bp+	2	2	0
chr9:455330:AAAAAAAATAC	11	Long Reads (vamos)	7-15bp	2	2.09243697478992	0.10155248540094
chr9:4571681:AAAT	4	Long Reads (vamos)	4-6bp	7	6.8125	0.568130630630631
chr9:4580230:AAAG	4	Long Reads (vamos)	4-6bp	13	13.1703703703704	2.12747374239912
chr9:4594206:TTTTTGT	7	Long Reads (vamos)	7-15bp	3	3.11392405063291	0.153521583901331
chr9:4600463:AGAGAGAGCC	10	Long Reads (vamos)	7-15bp	5	5.18939393939394	1.34553550774925
chr9:4601171:TTCC	4	Long Reads (vamos)	4-6bp	17	16.6764705882353	0.798257080610022
chr9:4620198:CTCATAACCTCCTTCCCCTGTGGATTCATAACATGTGGT	39	Long Reads (vamos)	16bp+	4	3.67647058823529	0.221025043680839
chr9:4623284:AAATAATAATAAT	13	Long Reads (vamos)	7-15bp	2	1.98571428571429	0.0142857142857143
chr9:4631421:TATTATATATTATCTGATAGATGAGACAGTAA	32	Long Reads (vamos)	16bp+	3	3	0
chr9:4638763:TCTTT	5	Long Reads (vamos)	4-6bp	8	7.56390977443609	1.65686944634313
chr9:463943:GTTGGTTTGTATGTTTGTTT	20	Long Reads (vamos)	16bp+	2	2	0
chr9:4640005:CTATAAAAGTATAAAAGCATTG	22	Long Reads (vamos)	16bp+	2	2	0
chr9:4646625:AATAATAATAAA	12	Long Reads (vamos)	7-15bp	2	2.04854368932039	0.0466400152293927
chr9:4648702:AAAT	4	Long Reads (vamos)	4-6bp	9	7.79674796747967	10.130481140877
chr9:4652387:AAACAA	6	Long Reads (vamos)	4-6bp	4	4.12941176470588	0.209243697478992
chr9:4656441:AAGG	4	Long Reads (vamos)	4-6bp	17	16.6641791044776	2.76607563685333
chr9:4657539:AAAAAAAAAAG	11	Long Reads (vamos)	7-15bp	3	2.93798449612403	0.136749031007752
chr9:4661463:TTTTAGTTACAGGA	14	Long Reads (vamos)	7-15bp	2	1.95402298850575	0.0443731622560813
chr9:4669235:TTCCTTGCCTTTCTGT	16	Long Reads (vamos)	16bp+	2	1.96385542168675	0.035263003232442
chr9:4671740:ACACATACATATATAC	16	Long Reads (vamos)	16bp+	4	4.02479338842975	0.10771349862259
chr9:4676816:CTTCC	5	Long Reads (vamos)	4-6bp	14	14.2554744525547	2.47101760412194
chr9:4678102:TAATCTTGTACTGTTA	16	Long Reads (vamos)	16bp+	2	2	0
chr9:468170:AAAT	4	Long Reads (vamos)	4-6bp	11	11.0615384615385	0.879904591532499
chr9:4682882:TATTCTTGATCCTATTCTAAGATAAC	26	Long Reads (vamos)	16bp+	2	2	0
chr9:4682947:ATATTATATTTATATATAAAATATATTTTAAAATATATTTTAAAATATACTTTATAT	57	Long Reads (vamos)	16bp+	3	3.03703703703704	0.111111111111111
chr9:469390:CGGGTAGAAGAAAGAAAGGGTATCAGTGGAACTGAGAGTGTATACAGTGGCGCCTGAAAG	60	Long Reads (vamos)	16bp+	1	1.71578947368421	1.50347144456887
chr9:4696482:GAGAAAAAAAGAA	13	Long Reads (vamos)	7-15bp	3	2.90434782608696	0.174980930587338
chr9:470162:TGGGGGAGTTACTGAGCATGCGCCCGGGTAGGGGCG	36	Long Reads (vamos)	16bp+	4	3.55645161290323	0.443941778127459
chr9:4703763:TATTAGATAGCAACTATA	18	Long Reads (vamos)	16bp+	2	1.98765432098765	0.0123456790123457
chr9:4709140:TGGGCTTTCCATTTCA	16	Long Reads (vamos)	16bp+	2	1.98571428571429	0.0142857142857143
chr9:4709811:TTTATT	6	Long Reads (vamos)	4-6bp	4	4.10975609756098	0.148298705209274
chr9:4713904:CCTACACATATACACA	16	Long Reads (vamos)	16bp+	55	56.956204379562	1280.20395019322
chr9:4715216:AAAAAGAAAAG	11	Long Reads (vamos)	7-15bp	4	4.51824817518248	0.530914555603263
chr9:4723956:CCAAAACAGATTCTAAATTGTCAGATTCATGAAACTTTAGATTTTTAA	48	Long Reads (vamos)	16bp+	2	2	0
chr9:472441:GACCCAGTTGCT	12	Long Reads (vamos)	7-15bp	2	1.94520547945205	0.0525114155251142
chr9:4728832:AT	2	Long Reads (vamos)	2-3bp	65.5	63.8840579710145	56.1178461863959
chr9:4729367:CAGGAGGCTGAGG	13	Long Reads (vamos)	7-15bp	2	1.98571428571429	0.0142857142857143
chr9:4735224:ATATAAAT	8	Long Reads (vamos)	7-15bp	23	23.463768115942	24.2067068655453
chr9:4735769:AAAAAATATATTAA	14	Long Reads (vamos)	7-15bp	3	3.02542372881356	0.0591771693466609
chr9:4737078:ACTATATAGTTCTTT	15	Long Reads (vamos)	7-15bp	5	5.06666666666667	0.167164179104478
chr9:4738593:AGAAATAAAAAAGAAAA	17	Long Reads (vamos)	16bp+	2	2.05128205128205	0.0490716180371353
chr9:4741337:AGCCGCGCA	9	Long Reads (vamos)	7-15bp	2	2.45535714285714	0.268259330759331
chr9:4753102:AAAGA	5	Long Reads (vamos)	4-6bp	9	9.35555555555556	8.32039800995025
chr9:4754687:CTCTCTTTTTCTCTTTCTTTCCCTTCCTCCCTCCCTTC	38	Long Reads (vamos)	16bp+	4	3.88	0.106666666666667
chr9:4756137:AAAAAAAAAGA	11	Long Reads (vamos)	7-15bp	3	3.1025641025641	0.26525198938992
chr9:4758900:AAGAA	5	Long Reads (vamos)	4-6bp	4	4.62222222222222	1.90845771144279
chr9:4759605:TCTTTTCTTTTCT	13	Long Reads (vamos)	7-15bp	4	4.17164179104478	0.383851419593761
chr9:4764997:TTTTGTTTTTTTT	13	Long Reads (vamos)	7-15bp	2	2.056	0.182322580645161
chr9:4765844:TGATAGTAATATAACCCAT	19	Long Reads (vamos)	16bp+	2	2	0
chr9:4777374:TCTTTCTTTTGAACTT	16	Long Reads (vamos)	16bp+	7	7.45522388059702	0.460386039726181
chr9:4785915:ATATATAATTATATATATCTTTATGATCATATA	33	Long Reads (vamos)	16bp+	3	3.30097087378641	0.212450028555111
chr9:4787654:CTGAACAAATCAATAAGAAGTAGTGATATAGAACTAATAAAAAGTCTCCCAGCAAAGTAAAGCCCAGGACCTGATGGTTTCACTG	85	Long Reads (vamos)	16bp+	2	1.8375	0.137816455696203
chr9:4789075:AAAAGAAAGAAA	12	Long Reads (vamos)	7-15bp	2	1.99038461538462	0.00961538461538462
chr9:4792710:CGGGCACCGCCCAGCTCCACTACGGACCAATGGCAGCGCGGCT	43	Long Reads (vamos)	16bp+	2	2	0
chr9:4795243:ATTTTTAGTAGAG	13	Long Reads (vamos)	7-15bp	2	1.9625	0.0365506329113924
chr9:4799045:CCCTCCCTTCCTTCCTCTCTTTCT	24	Long Reads (vamos)	16bp+	4	3.8252427184466	0.145631067961165
chr9:4805191:AAAAC	5	Long Reads (vamos)	4-6bp	10	10.0298507462687	0.420154864773875
chr9:4805452:GATCCTTCTTTG	12	Long Reads (vamos)	7-15bp	2	1.97183098591549	0.0277665995975855
chr9:4806017:TGTGTGTGTGTGTGTGTT	18	Long Reads (vamos)	16bp+	3	3.27083333333333	0.241666666666667
chr9:4823518:TTTTCTTCACAGATTTT	17	Long Reads (vamos)	16bp+	2	2	0
chr9:4825736:AGTAAGAAGCTTTTTGGATAGCCAGGCACAAGGTGGTTCATGTCTGTAATCCCAGCACTTTGGGAAGCTGAG	72	Long Reads (vamos)	16bp+	2	2	0
chr9:48436:CATCCAAACATCCACCCATA	20	Long Reads (vamos)	16bp+	3	2.7	0.212121212121212
chr9:4849209:TCTGATAGTCTCA	13	Long Reads (vamos)	7-15bp	2	2	0
chr9:4850481:CTTTTTTTTTT	11	Long Reads (vamos)	7-15bp	3	3.1937984496124	0.548086240310077
chr9:4856361:CTAAATTCTATTCAGTGCCTCTTTACTGAGAACCTTATACAGTACCTTGTTTGAATAACGGGTTCAGTGTTGGAGAA	77	Long Reads (vamos)	16bp+	2	2	0
chr9:4860587:GCTTCCTCAGCCTACTATCATAG	23	Long Reads (vamos)	16bp+	2	2	0
chr9:486283:TGTAACCCTGAATTTGAT	18	Long Reads (vamos)	16bp+	2	2	0
chr9:4871929:TTCTA	5	Long Reads (vamos)	4-6bp	17	16.7868852459016	2.05338030077225
chr9:4875715:TAAATAATAAAATAATAAA	19	Long Reads (vamos)	16bp+	5	5.02	0.0804040404040404
chr9:4881501:AAAG	4	Long Reads (vamos)	4-6bp	8	7.91596638655462	0.755590371741917
chr9:4881674:TCTCTCCTCCCTCCTCCCTTCTTCCCTCCT	30	Long Reads (vamos)	16bp+	2	1.98591549295775	0.0140845070422535
chr9:4891191:CTCCCTCTCTTCCTTCCCTCT	21	Long Reads (vamos)	16bp+	2	1.97727272727273	0.022466039707419
chr9:4892212:AAAAT	5	Long Reads (vamos)	4-6bp	7	6.84297520661157	0.366804407713499
chr9:4897279:CAGTTTTCCCCATATGGCTAGC	22	Long Reads (vamos)	16bp+	2	2.04597701149425	0.0443731622560813
chr9:4908703:ATATATATATTTATATTAA	19	Long Reads (vamos)	16bp+	2	2.14444444444444	0.124968789013733
chr9:4908755:TATATTTCATAAATA	15	Long Reads (vamos)	7-15bp	4	4.06185567010309	0.121134020618557
chr9:4910902:ATTTT	5	Long Reads (vamos)	4-6bp	5	5.02739726027397	0.0547945205479452
chr9:4921035:CTGCACCCACTGTC	14	Long Reads (vamos)	7-15bp	2	1.98571428571429	0.0142857142857143
chr9:4938525:CAAA	4	Long Reads (vamos)	4-6bp	8	7.80952380952381	0.521062271062271
chr9:4942221:TATTTTTTGTATTTT	15	Long Reads (vamos)	7-15bp	2	2.01020408163265	0.0102040816326531
chr9:4945967:GTTTT	5	Long Reads (vamos)	4-6bp	7	7.08461538461538	0.23309481216458
chr9:4953699:CTGCACCCACTGTC	14	Long Reads (vamos)	7-15bp	2	2	0
chr9:4956481:AAAGAGAATTTGCGGCCGGGCGCGGTGGCTCACGCCTGTAATCCCAGCACTTTGGGAGGCCGAGGCGGGTGGATCATGAGGTCAGGAGATCGAGACCATCCTGGCTAACAAGGTGAAACCCCGTCTCTACTAAAAATACAAAAAATTAGCCGGGCGCGGTGGCGGGCGCCTGTAGTCCCAGCTACTCGGGAGGCTGAGGCAGGAGAATGGCGTGAACCCGGGAAGCGGAGCTTGCAGTGAGCCGAGATTGCGCCACTGCA	260	Long Reads (vamos)	16bp+	2	2	0
chr9:4957240:TTTAGAAATTATATATATAA	20	Long Reads (vamos)	16bp+	2	1.98684210526316	0.0131578947368421
chr9:4973624:TCTTGGTCCCTATAG	15	Long Reads (vamos)	7-15bp	2	1.76744186046512	0.180574555403557
chr9:4983080:ATTCACCAATTTCAAATGGCTTCTCCCTGCA	31	Long Reads (vamos)	16bp+	2	2	0
chr9:4996451:AAAT	4	Long Reads (vamos)	4-6bp	11	11.0086956521739	0.42974828375286
chr9:4998725:AAAAACAACAAAAAACCAAAA	21	Long Reads (vamos)	16bp+	2	2.02542372881356	0.0420831522526438
chr9:5015518:TTCTTTTTCTTTTTCTT	17	Long Reads (vamos)	16bp+	2	1.96396396396396	0.162325962325962
chr9:5023873:TTTTAGCTAGTAAGA	15	Long Reads (vamos)	7-15bp	6	6.35658914728682	0.496850775193798
chr9:5024290:TTTAGCATGTAAGATTTTGC	20	Long Reads (vamos)	16bp+	2	1.97297297297297	0.0540540540540541
chr9:5041571:ACTACATGCGGCGCCTGGACTTTGAGAAGCTCGACTACG	39	Long Reads (vamos)	16bp+	2	2	0
chr9:5046150:TGCTTGTTGGCCATCTGTTTATCTTCTTTGCAGAGATGT	39	Long Reads (vamos)	16bp+	2	2	0
chr9:5067175:CAGAATTAGAGAAAA	15	Long Reads (vamos)	7-15bp	2	2	0
chr9:5068157:CAAAAAAAAAAAAAAA	16	Long Reads (vamos)	16bp+	2	1.99047619047619	0.105677655677656
chr9:507719:AATTTTTGTATTTTTAGTAGAGACAGGGTTTCACTATGTTGGCCAGGATGGTCTCAATCTCTTGACATCGTGATGTGCCCACCTCGGCCTCTCAAAGTGTCAGGATTACAGGTGTGAGCCACCATGCC	128	Long Reads (vamos)	16bp+	3	3	0
chr9:5088210:CTTGAGAGTCCTGGGT	16	Long Reads (vamos)	16bp+	2	2	0
chr9:5093424:CATGAGGGTTCAGCTGT	17	Long Reads (vamos)	16bp+	2	2	0
chr9:5112995:GAGTGATGGGGGCAAGGAAGGT	22	Long Reads (vamos)	16bp+	2	1.9746835443038	0.0249918857513794
chr9:5114932:AAAC	4	Long Reads (vamos)	4-6bp	6	6.02380952380952	0.240390131956397
chr9:5116857:CAATAAGTGTAAGTG	15	Long Reads (vamos)	7-15bp	3	3	0.0240963855421687
chr9:5129466:TATTTCTAATGAAAGTTTCTCTAA	24	Long Reads (vamos)	16bp+	2	1.98780487804878	0.0121951219512195
chr9:5130696:TTTTATTTT	9	Long Reads (vamos)	7-15bp	5	4.9453125	0.272576279527559
chr9:514070:CTCC	4	Long Reads (vamos)	4-6bp	64	144.526717557252	36416.9588960658
chr9:5158335:AAGAAGGTTAGAGAACACCCAAGTGAATTT	30	Long Reads (vamos)	16bp+	2	1.98571428571429	0.0142857142857143
chr9:5194635:TACCATTCTGGTATTGAAC	19	Long Reads (vamos)	16bp+	2	2	0
chr9:5200484:AGATTTTTCTATCTATATCG	20	Long Reads (vamos)	16bp+	2	2.02150537634409	0.0212716222533894
chr9:5200528:TATC	4	Long Reads (vamos)	4-6bp	12	12.5966386554622	1.88676826662869
chr9:5207293:AGTGCTGGACCTGGTGGAT	19	Long Reads (vamos)	16bp+	2	2	0
chr9:5220874:TTTTTCTTTTCTT	13	Long Reads (vamos)	7-15bp	2	1.97183098591549	0.0277665995975855
chr9:5221354:TTGTCAAGAAAAAAT	15	Long Reads (vamos)	7-15bp	2	1.98571428571429	0.0142857142857143
chr9:5250958:TATAGTGCATAGG	13	Long Reads (vamos)	7-15bp	2	2	0
chr9:5263190:GTAAGATTTCGCTGCTGCT	19	Long Reads (vamos)	16bp+	2	2	0
chr9:5264514:AATATTATTTACA	13	Long Reads (vamos)	7-15bp	4	4	0
chr9:5265305:ATTGATTTTCTCATTTCTTTTT	22	Long Reads (vamos)	16bp+	2	1.98591549295775	0.0140845070422535
chr9:5265423:ATTCATTGCTAGATAATT	18	Long Reads (vamos)	16bp+	3	3.01234567901235	0.0123456790123457
chr9:527280:TTTG	4	Long Reads (vamos)	4-6bp	10	10.376	0.865548387096774
chr9:5274529:GAAGAAACCCATGG	14	Long Reads (vamos)	7-15bp	2	1.98863636363636	0.0113636363636364
chr9:5278303:AAATGAAA	8	Long Reads (vamos)	7-15bp	3	3	0.0222222222222222
chr9:5286181:TGTGTGTGTG	10	Long Reads (vamos)	7-15bp	4	4.36585365853659	0.283086765293882
chr9:529228:ACACACACACACAGAC	16	Long Reads (vamos)	16bp+	4	4.08661417322835	0.238470191226097
chr9:530505:TCTGTTTCTTGACT	14	Long Reads (vamos)	7-15bp	2	2.01428571428571	0.0142857142857143
chr9:5306092:TTTGTT	6	Long Reads (vamos)	4-6bp	5	4.73684210526316	0.725677830940989
chr9:5307218:AGAT	4	Long Reads (vamos)	4-6bp	27	26.828125	2.75762795275591
chr9:531844:TGTGTGTGTGTG	12	Long Reads (vamos)	7-15bp	2	1.93269230769231	0.063386855862584
chr9:5328772:AGAATTTTCAACAATCAG	18	Long Reads (vamos)	16bp+	2	2	0
chr9:5336989:AAAAC	5	Long Reads (vamos)	4-6bp	6	5.86065573770492	0.319265682156889
chr9:5340523:AGAGAAAGAAGA	12	Long Reads (vamos)	7-15bp	3	3.3671875	0.344426673228346
chr9:5345096:ATATAATACATATTC	15	Long Reads (vamos)	7-15bp	3	2.73684210526316	0.195968645016797
chr9:5352090:CTTCCCAGATAA	12	Long Reads (vamos)	7-15bp	2	2	0.0555555555555556
chr9:5359906:TACATAAAAATATG	14	Long Reads (vamos)	7-15bp	3	2.78651685393258	0.169816138917263
chr9:5370080:AAAAAT	6	Long Reads (vamos)	4-6bp	6	5.9296875	0.302103838582677
chr9:5370584:TTTTATTTGCAAAAC	15	Long Reads (vamos)	7-15bp	2	1.97777777777778	0.0219725343320849
chr9:5385420:CTCCTGACCTCATGATC	17	Long Reads (vamos)	16bp+	3	3	0
chr9:53871:AAGGAAGGAAGGAAAGGAAGG	21	Long Reads (vamos)	16bp+	12	12.3157894736842	2.09649122807018
chr9:5395127:AGATTATCTTCAAA	14	Long Reads (vamos)	7-15bp	2	2	0
chr9:5395392:AATTACTGGTACTTC	15	Long Reads (vamos)	7-15bp	2	2.06542056074766	0.0805854346676071
chr9:5397516:GAAGGAAGAAAAGAGGGCAG	20	Long Reads (vamos)	16bp+	3	2.66326530612245	0.225646959814854
chr9:5410498:AAAAAGAAAGAAAAAAG	17	Long Reads (vamos)	16bp+	2	2.38793103448276	0.256896551724138
chr9:5420184:GCAGAAAGCAGATGAGTGGTT	21	Long Reads (vamos)	16bp+	2	2	0
chr9:5422829:TTTTAAAGTTTT	12	Long Reads (vamos)	7-15bp	2	1.98019801980198	0.0196039603960396
chr9:5424319:ATAATATATTATATATTATAACATATAATATATAACATATTATAAAAT	48	Long Reads (vamos)	16bp+	7	7.5625	0.878941441441441
chr9:5424705:GAGAGACAGAAAGA	14	Long Reads (vamos)	7-15bp	3	2.79310344827586	0.259021651964715
chr9:5432898:GCCTCTGCCCGGCTGCCCCATCTGGGAATTGAGGAGCACCTCTGCCCGGCCGCCCCGTCTGGGAGGAAGTGAGGAGC	77	Long Reads (vamos)	16bp+	19	19.4803149606299	0.521434820647419
chr9:544001:TATTT	5	Long Reads (vamos)	4-6bp	9	8.98347107438017	0.433057851239669
chr9:5441789:GTATATACATGTGTGTATATACACAC	26	Long Reads (vamos)	16bp+	12	11.9057971014493	2.07135300962657
chr9:5446206:TAAATACAAATATATATGTAATGTATA	27	Long Reads (vamos)	16bp+	3	2.92307692307692	0.0719280719280719
chr9:545051:ATGGCGGTTGAGGAGGAGAATCTCTGTGAGTTGATTGAATGGGGAGAGGCAAACATCAAGCCCAGTGCCCAGACTTCTGGGAGGATCTGGCTGCTACTCAGT	102	Long Reads (vamos)	16bp+	2	1.98039215686275	0.01941370607649
chr9:5453000:ATATTTTATAAGTAATATTT	20	Long Reads (vamos)	16bp+	2	2	0
chr9:5458587:TGATCACTGATAACTATAAACTCAA	25	Long Reads (vamos)	16bp+	2	2	0
chr9:5470610:TTATACAGCATGCTTT	16	Long Reads (vamos)	16bp+	2	2	0
chr9:5487958:GTATGCT	7	Long Reads (vamos)	7-15bp	4	4.03603603603604	0.0895986895986896
chr9:5492621:TTTTT	5	Long Reads (vamos)	4-6bp	8	8.1044776119403	3.11682190551004
chr9:5508445:TTACCTATGTAAAATAAAAGTTTAACAAAAAACTAAAAAAG	41	Long Reads (vamos)	16bp+	2	1.98989898989899	0.0101010101010101
chr9:5520676:TCAAAATTAAATAAAA	16	Long Reads (vamos)	16bp+	2	2	0
chr9:5533106:ATTTGATTGAATGAATG	17	Long Reads (vamos)	16bp+	2	2	0
chr9:5533448:AAAATAAAGCAGTG	14	Long Reads (vamos)	7-15bp	2	1.98765432098765	0.0123456790123457
chr9:5542970:ATATATATTATACATA	16	Long Reads (vamos)	16bp+	3	2.95348837209302	0.0448700410396717
chr9:5573187:CAAAAA	6	Long Reads (vamos)	4-6bp	7	6.57364341085271	0.449612403100775
chr9:5573609:AAAAG	5	Long Reads (vamos)	4-6bp	9	8.99253731343284	1.58641005498822
chr9:5576196:TTTAT	5	Long Reads (vamos)	4-6bp	8	8.17391304347826	0.197559115179252
chr9:5579275:TTAT	4	Long Reads (vamos)	4-6bp	12	11.9259259259259	1.41502249913465
chr9:5584472:AGTTACAAGTTTGGTAGCTCATGG	24	Long Reads (vamos)	16bp+	2	2	0
chr9:5585058:AAAAAATAAAAA	12	Long Reads (vamos)	7-15bp	2	2.04	0.0993939393939394
chr9:5586462:CAAACATCCTGTTTT	15	Long Reads (vamos)	7-15bp	2	2	0
chr9:5600476:AAAAAAAAAGAAAGAAAGG	19	Long Reads (vamos)	16bp+	3	3.1	0.151515151515152
chr9:5600846:ATT	3	Long Reads (vamos)	2-3bp	12	12.6974789915966	6.61956986184304
chr9:5615386:AAAGAAAAAAGAA	13	Long Reads (vamos)	7-15bp	2	2.01123595505618	0.0112359550561798
chr9:5617672:ATTTACAATAGCCAAG	16	Long Reads (vamos)	16bp+	2	2	0
chr9:5619947:TTAAAAAATTTAATTTTTAAAAACTT	26	Long Reads (vamos)	16bp+	2	2	0
chr9:5633005:TGTTAGATGTTAGTG	15	Long Reads (vamos)	7-15bp	2	2.02666666666667	0.0263063063063063
chr9:5640349:CTCTACACTTTAACTTCATCC	21	Long Reads (vamos)	16bp+	3	3	0
chr9:5644998:CTTATTAGCCATTT	14	Long Reads (vamos)	7-15bp	3	3	0.0273972602739726
chr9:5647879:TTGTTT	6	Long Reads (vamos)	4-6bp	6	6.15873015873016	0.294603174603175
chr9:5647936:GGT	3	Long Reads (vamos)	2-3bp	25	24.3358778625954	5.14785672342924
chr9:5650344:CAATCTCTATGCT	13	Long Reads (vamos)	7-15bp	2	2	0
chr9:5653584:TTTC	4	Long Reads (vamos)	4-6bp	7	7.44274809160305	1.20246623605402
chr9:5659371:TGTCAACCCAT	11	Long Reads (vamos)	7-15bp	2	2	0
chr9:5675239:AGGTAATCGGAATGAGTCAGGGTGGAGG	28	Long Reads (vamos)	16bp+	3	3.01204819277108	0.0120481927710843
chr9:5681820:GTGCTCCTGTATTGC	15	Long Reads (vamos)	7-15bp	2	2	0
chr9:5690926:AAATAAAATAAACATT	16	Long Reads (vamos)	16bp+	3	3.06862745098039	0.0645505727043293
chr9:5702498:TTTTGT	6	Long Reads (vamos)	4-6bp	11	10.7067669172932	1.20881749829118
chr9:5707655:TTTG	4	Long Reads (vamos)	4-6bp	8	8.41129032258065	0.569302386572253
chr9:5707970:TTG	3	Long Reads (vamos)	2-3bp	12	11.8679245283019	0.630008984725966
chr9:5715781:TCCCC	5	Long Reads (vamos)	4-6bp	8	7.47154471544715	0.988937758230041
chr9:5715875:TGCAGCGGCATGATCACAGCTCAC	24	Long Reads (vamos)	16bp+	2	2	0
chr9:5717563:GCCAGGCGCAGTGGCTCACGCCTGTAATCCCAGCACTTTGGAGGCCAAGGTGGGTCGATCACCTGAGGTCAGGAGTTCAAGACGAGCCTGGCCAACACGGCGAAACCTTGTCTCTACTAAAAATACAAAAATTAGCTGGGCATGGTGGCGTGCGCCTGTAATCCCAGCTACTAGGGAGGCTGAGGCAGGAGAATCACTTGAACCTGGGAGGCGGAGGTTGCAGTGAGCTGAGATGGTACCACTGCACTCCAGCTTGGGCAACAGAGCAAGACTCCGTCTCAAAAAAAAAAAA	292	Long Reads (vamos)	16bp+	2	2	0
chr9:5732199:TTTTAAGGGAGACTATTGTGGTAGT	25	Long Reads (vamos)	16bp+	2	1.98666666666667	0.0133333333333333
chr9:5734006:ATATATATATTTAAATATTATAAATATATATA	32	Long Reads (vamos)	16bp+	3	3.18181818181818	1.88755980861244
chr9:574357:TGGGGTGCTCTGGGAAAATGAGCCTCACTTCCTGCTTTTCCACCTTAAATTGAAGTA	57	Long Reads (vamos)	16bp+	2	2.38541666666667	0.302521929824561
chr9:5755922:TAAA	4	Long Reads (vamos)	4-6bp	8	8.26605504587156	1.27115188583078
chr9:577239:ACAGAGCGCTGATTGGTGCGTTTTTACAGAGTGCTGATTGGCGCGCTTACAAACCTTTAGCTAGACACAGAGTGCTAATTGGTGTGTTTACAATCCTTTA	100	Long Reads (vamos)	16bp+	3	2.97368421052632	0.0259649122807018
chr9:5773181:TTATTTATTATAT	13	Long Reads (vamos)	7-15bp	2	2	0
chr9:5789574:TGCTCTACCACCTAGGCTGGAATGCAGTGGCATGAACAGCCCAC	44	Long Reads (vamos)	16bp+	4	4	0
chr9:5795822:AAACAA	6	Long Reads (vamos)	4-6bp	5	5.02564102564103	0.181152181152181
chr9:580190:GTCTGGAGTTGTTCATTCCTCC	22	Long Reads (vamos)	16bp+	2	2	0
chr9:5803034:AAAC	4	Long Reads (vamos)	4-6bp	8	7.78048780487805	0.484206317473011
chr9:580458:TGATTGGTCAATTTTACAGAGAGC	24	Long Reads (vamos)	16bp+	3	2.68888888888889	0.216729088639201
chr9:580568:AGCTAGACACAGAGCACTGACTGGTGCATTTGCAAACCTT	40	Long Reads (vamos)	16bp+	2	2	0
chr9:581075:CCTACCCAGAACTCCTGG	18	Long Reads (vamos)	16bp+	2	2	0
chr9:5813849:TATAATTATATAATTATACGTATATTTATATAAT	34	Long Reads (vamos)	16bp+	2	2	0
chr9:5834942:TAGA	4	Long Reads (vamos)	4-6bp	23	22.5909090909091	2.80846634281749
chr9:583737:ATTAATATCCTGGATATATGAA	22	Long Reads (vamos)	16bp+	2	2	0
chr9:5840274:GGAAGGAAGGGAGGAAGGGA	20	Long Reads (vamos)	16bp+	2	1.96	0.0389189189189189
chr9:5840803:AACCTTCATTTGCATGGCATTA	22	Long Reads (vamos)	16bp+	2	2	0
chr9:5842211:TGATGATTGGTGCATTT	17	Long Reads (vamos)	16bp+	3	3	0
chr9:5842434:AAAAAAAAAAAAAG	14	Long Reads (vamos)	7-15bp	3	2.97727272727273	0.190319222761971
chr9:5848999:TTATTT	6	Long Reads (vamos)	4-6bp	7	7.05263157894737	0.0716685330347144
chr9:5854906:CCAAAAAACTTTTAGGGGTTG	21	Long Reads (vamos)	16bp+	2	1.98701298701299	0.012987012987013
chr9:5862500:TTTTTAATTTTTTGTAC	17	Long Reads (vamos)	16bp+	2	2	0.0263157894736842
chr9:5865212:AATTTATATGCAGGCCGGGCGCAGTGGCTCACGCCTGTAATCCCAACACTTTCGCAGGCCGAGGCAAGCGGATCACCTGAGGTCAGGAGTTTGAGACCAGCCTGGCCAACAGGTCTCTACTAAAACCTGGTCTCTACTAAAATACAAAAATTAGCTGGGCGTGGTGGTGCACGCCTGTAATCCCAGCTACTCGGGAGGCTGAGGCATGAGAATCGCTGGAAACTGGGAGGAGGAGGTTGCAGTGAGCCGAGATCGTGCCACTGTACTCCAGCCCGGGCAACAGAG	285	Long Reads (vamos)	16bp+	2	2	0
chr9:5867763:ATG	3	Long Reads (vamos)	2-3bp	9	8.97979797979798	0.468975468975469
chr9:58702:AATGAATACAAAGTTTGT	18	Long Reads (vamos)	16bp+	2	2	0
chr9:5872559:AAAAAGTTACAAGGC	15	Long Reads (vamos)	7-15bp	3	2.96875	0.0305921052631579
chr9:5872695:GAACATTATCAGGCCAGGAATTTA	24	Long Reads (vamos)	16bp+	2	2	0
chr9:5880512:CAAA	4	Long Reads (vamos)	4-6bp	12	11.5581395348837	0.873546511627907
chr9:5906329:AAAAG	5	Long Reads (vamos)	4-6bp	8	8.0390625	1.61263533464567
chr9:5911522:TTTTC	5	Long Reads (vamos)	4-6bp	7	7.2	1.5
chr9:5916480:ATGTATGTGTATATAT	16	Long Reads (vamos)	16bp+	4	3.91869918699187	0.0753032120485139
chr9:5916555:ATATATAAAAC	11	Long Reads (vamos)	7-15bp	4	4.33653846153846	0.264283047050037
chr9:5917600:AGGTGGGCAGATCACCTG	18	Long Reads (vamos)	16bp+	2	2	0
chr9:5923540:TTTTTGGTCAAAA	13	Long Reads (vamos)	7-15bp	2	1.98924731182796	0.0542309490416082
chr9:5926800:TTAATTTTTAAAACATTAAAATTCC	25	Long Reads (vamos)	16bp+	2	2	0
chr9:5936969:GCCTGTAATCCCAGCACTCTGGGAGGCCGAGGCGGGTGGATCACCTGAGGTCAGGGGTTCGAGACCAGCCTGGCCAATATGGTGAAACCATCTCTACTAAAAGTACAAAAATTAGCTGGGCGTGGTGGCACATGCCTGTAATCCCAGCTACTAGGGAGGCTGAGGCAGGAGAATCGCTTGAACCTGGGAGGCAGAGGTTGCAGTGAGCCGAGATCATGCCACTGCACTCCAGCCTAGGCAAATGAACAAGACTCCGTTTACAAAAAAAAGAAAA	274	Long Reads (vamos)	16bp+	2	2	0
chr9:5938447:TAAAAATAA	9	Long Reads (vamos)	7-15bp	3	3.08823529411765	0.10104834012813
chr9:5939287:TTTTATAACATTA	13	Long Reads (vamos)	7-15bp	2	1.98571428571429	0.0142857142857143
chr9:5942399:ATAACATAACGTAAC	15	Long Reads (vamos)	7-15bp	4	3.98611111111111	0.154733959311424
chr9:5946804:AATGAAAACATATACTCCTACAACTAAACATGCCCTAAAACATTTTGAGATCTTTTAATTACCAATTAGTTATGAAGTCAACAGATATTTATGTTCCATTTAAAGGAAGAGATAACACAGTTATCTCTTCATAGAAACTTACAGGAAC	148	Long Reads (vamos)	16bp+	2	2	0
chr9:5949041:GAACTATATATATTTTTAAGGGA	23	Long Reads (vamos)	16bp+	2	2	0
chr9:5949371:AAC	3	Long Reads (vamos)	2-3bp	9	8.92233009708738	0.640967066438226
chr9:5951923:CTCTCTATCCTCTCTCT	17	Long Reads (vamos)	16bp+	3	2.93203883495146	0.122786978869218
chr9:5952000:TTAT	4	Long Reads (vamos)	4-6bp	10	11.1239669421488	2.0595041322314
chr9:595514:TTTTTTC	7	Long Reads (vamos)	7-15bp	3	3.25773195876289	0.359965635738832
chr9:5958124:TAATAAACCTTAA	13	Long Reads (vamos)	7-15bp	2	2	0
chr9:5958507:GCCTGTGATCCCAGCTC	17	Long Reads (vamos)	16bp+	2	2	0
chr9:59780:CACACAGATACAGATCCCAGGGTC	24	Long Reads (vamos)	16bp+	2	2	0
chr9:5980016:AAAAAAAAAAAAG	13	Long Reads (vamos)	7-15bp	2	2.00833333333333	0.0755602240896358
chr9:5981548:TCTA	4	Long Reads (vamos)	4-6bp	26	26.8188976377953	2.73678290213723
chr9:598593:TTTTCTTTTTT	11	Long Reads (vamos)	7-15bp	5	4.86440677966102	1.28060263653484
chr9:5987317:TGGTGACCAGTAGTGGAG	18	Long Reads (vamos)	16bp+	2	2	0
chr9:5988868:AGAAAATGTAAAATGATACATAAACACTTTGAAAAA	36	Long Reads (vamos)	16bp+	2	2	0
chr9:5991257:CATCTAGTAGTGTATCTGTACATG	24	Long Reads (vamos)	16bp+	2	2.06896551724138	0.0882117080994387
chr9:5992499:CAAATAAATACACTAAAATAGCTCTCCCATTG	32	Long Reads (vamos)	16bp+	2	2	0
chr9:5997530:AGTTAGATCCAAGTACACCAGAGA	24	Long Reads (vamos)	16bp+	2	1.98717948717949	0.0128205128205128
chr9:6020105:CACAAAAGAAGTGAAAATGGCCTGTTCCTGCCTTAACTGATGACATT	47	Long Reads (vamos)	16bp+	2	1.98701298701299	0.012987012987013
chr9:6020929:CTTTTCTGGGGGGCAAGCACCCCCCCACCCCTTCCCTCCATGTCCCTACCCCTTTTCCA	59	Long Reads (vamos)	16bp+	3	2.67796610169492	0.220194118499203
chr9:6023249:TTTTTATTTTTTA	13	Long Reads (vamos)	7-15bp	2	1.98571428571429	0.0142857142857143
chr9:6024862:TCATATGAATATAGTGTTATTTCA	24	Long Reads (vamos)	16bp+	2	1.98648648648649	0.0135135135135135
chr9:6028289:TCTCTACTAAAAATACAAAAAATTAGCTGGGCGTGGTGGCAGGTGCCTGTAGTCCCAGCTACTCAGGAGGCTGAGGCAGGAGAATGGCATGAACCCAGGAGACAGAGCTTGCAGTGAGCCGAGATTGCGCCACTGCACTCCAGCCTGGGCAACAGAGTGAGACTCCATCTCCCAAAAAAAAAAAAAAAAAAGAAAAGAAAAGAAAAA	207	Long Reads (vamos)	16bp+	2	2	0
chr9:6028873:AAGTGTAATCGGTTA	15	Long Reads (vamos)	7-15bp	2	1.95454545454545	0.0438871473354232
chr9:6040870:CTCCTCCTCCTCCTCCTCTTCCTCCTCCTTCCTCCTCCTCCTCCTTA	47	Long Reads (vamos)	16bp+	5	5.02912621359223	0.146202170188464
chr9:6051521:GAG	3	Long Reads (vamos)	2-3bp	36	35.7099236641221	4.56136230182032
chr9:6054344:AAGAAGAAGGAGGAG	15	Long Reads (vamos)	7-15bp	3	2.84684684684685	0.149058149058149
chr9:6057519:TATT	4	Long Reads (vamos)	4-6bp	16	16.024	0.668774193548387
chr9:6058327:TTTTTCATGTGTCTCTTGGCTGCATAAAAGTCTTCTTTTGAGAAGTGTCTGTTCATATCCTTTGCCCACTTTTTGATGGGGTTGTTTGA	89	Long Reads (vamos)	16bp+	2	2	0
chr9:606614:TATATATT	8	Long Reads (vamos)	7-15bp	5	4.42635658914729	0.918362403100775
chr9:6076340:AAAAC	5	Long Reads (vamos)	4-6bp	8	7.6328125	0.391670767716535
chr9:6080270:TCCCGTTTCAGGTCCCTCCCCTGCTTGCGTCACTCTTCTGGCCGCCCCTGATCCCGCCCCTCTGGTTCCCAT	72	Long Reads (vamos)	16bp+	4	3.85882352941176	0.122689075630252
chr9:6088753:AAATACAAAAATAAAAATATAAATG	25	Long Reads (vamos)	16bp+	2	2.01333333333333	0.0133333333333333
chr9:6097693:AGGCCATCTCCAGCAGCAGGTA	22	Long Reads (vamos)	16bp+	2	1.98823529411765	0.0117647058823529
chr9:61062:TCTTTACACACATGCTGGAGAGACAGAT	28	Long Reads (vamos)	16bp+	4	3.92045454545455	0.143025078369906
chr9:6115251:GAGCTGGCACCTG	13	Long Reads (vamos)	7-15bp	2	2.03333333333333	0.0325842696629213
chr9:6116274:AAT	3	Long Reads (vamos)	2-3bp	14	13.4426229508197	5.10825091451023
chr9:6120495:ATATAATTATAATTAT	16	Long Reads (vamos)	16bp+	6	5.65384615384615	0.500373412994772
chr9:6129885:AAAC	4	Long Reads (vamos)	4-6bp	6	6.95412844036697	1.43306150186884
chr9:6143648:TCCAATAGGCCAGCGGTC	18	Long Reads (vamos)	16bp+	2	2	0
chr9:6156012:AAAAG	5	Long Reads (vamos)	4-6bp	9	8.81203007518797	1.0477329687856
chr9:6158512:CTTC	4	Long Reads (vamos)	4-6bp	7	6.92063492063492	0.921650793650794
chr9:6167254:CTGTGGTCTCAGCTATTTGGGAGGCTGAGGCAGGAGGATTGCTTCAAGCCCAGGAAGTTGAGCCTGCAGTGAGCCATGATTGCACCACTGCACTCCAGCTTGGGCAACAGAGTGAGAGCCTGACTCCAAAAAATTAAAGAAAA	143	Long Reads (vamos)	16bp+	2	2	0
chr9:6169924:CTTAGTGGCAGTAG	14	Long Reads (vamos)	7-15bp	2	1.97183098591549	0.0277665995975855
chr9:6186505:AAAAC	5	Long Reads (vamos)	4-6bp	6	6.06086956521739	0.18047292143402
chr9:6186556:AGGGGA	6	Long Reads (vamos)	4-6bp	6	5.65384615384615	0.414132379248658
chr9:6187274:ACATAGTAAGTGCTCA	16	Long Reads (vamos)	16bp+	2	2	0
chr9:6189732:TTTTTTGTATTTTTG	15	Long Reads (vamos)	7-15bp	2	2	0.0204081632653061
chr9:6198961:GCTGTTTCTCTTAGAACAT	19	Long Reads (vamos)	16bp+	3	3	0
chr9:620709:AACTTTTAAAAA	12	Long Reads (vamos)	7-15bp	6	5.84677419354839	0.163322842905848
chr9:620873:CTCTTAACAATTTTA	15	Long Reads (vamos)	7-15bp	2	1.97590361445783	0.0238025271818983
chr9:6211452:TGTTT	5	Long Reads (vamos)	4-6bp	6	6.35869565217391	0.364429049211658
chr9:6214054:AAAT	4	Long Reads (vamos)	4-6bp	6	6.19587628865979	0.388316151202749
chr9:6214347:AATGGACAAAGCAGAC	16	Long Reads (vamos)	16bp+	2	2	0
chr9:6218583:ATATATATATACAC	14	Long Reads (vamos)	7-15bp	2	2.14606741573034	0.126149131767109
chr9:6218651:ATATATATATGTTCTCCAT	19	Long Reads (vamos)	16bp+	16	15.5530303030303	3.88266250289151
chr9:6235994:ACAC	4	Long Reads (vamos)	4-6bp	16	15.2720588235294	4.55506535947712
chr9:623604:AAAAAG	6	Long Reads (vamos)	4-6bp	6	6.13235294117647	1.25642701525054
chr9:6248222:TTTTC	5	Long Reads (vamos)	4-6bp	8	8.69172932330827	3.94212804739121
chr9:6252035:AAAAAACAAAACAAAAC	17	Long Reads (vamos)	16bp+	3	2.5952380952381	0.514857142857143
chr9:6267443:AGAT	4	Long Reads (vamos)	4-6bp	11	11.3916666666667	1.3999299719888
chr9:6267520:TATATCTA	8	Long Reads (vamos)	7-15bp	13	12.7537313432836	1.75092582201773
chr9:6268915:CCTGCTTGTCCCTGC	15	Long Reads (vamos)	7-15bp	2	2	0.0263157894736842
chr9:627353:CTCCTAGCCACAGAGCTTCTGCCCC	25	Long Reads (vamos)	16bp+	2	2	0
chr9:6276201:CATCTGTAAGAATCCGTAAGGG	22	Long Reads (vamos)	16bp+	2	2.41836734693878	0.287081843046497
chr9:6282839:AAAAAGAAAGAAAG	14	Long Reads (vamos)	7-15bp	3	3.2093023255814	0.338662790697674
chr9:6288770:AAAAAAAAAAAATTAGCTGGGCGTGGTGGCAGGTGCCTGTAGTCCCAGCTACTCGGGAGGCTGAGGCAGGAGAATGGCGTGAACCCAGGAGGCAGAGCTTGCAGTAAGCCAAGATCGCGCCATTGCACTCCAGCCTGAGTGACAGAGTGAGACTCCATCTCAAAAAAAAAA	171	Long Reads (vamos)	16bp+	3	3.07894736842105	0.0736842105263158
chr9:6291182:TTTTTG	6	Long Reads (vamos)	4-6bp	5	5.27272727272727	0.333333333333333
chr9:6293244:AAAAAAAAAAAA	12	Long Reads (vamos)	7-15bp	2	2.06730769230769	0.432318894697535
chr9:6294454:CAAGTGATTCTCCTGCCTC	19	Long Reads (vamos)	16bp+	2	1.97333333333333	0.0263063063063063
chr9:630787:AGCTCCTTGGGAGGCTGAGGCACGAGAATCACTTGAACCCGGGATGTAGAGG	52	Long Reads (vamos)	16bp+	2	2	0
chr9:6315665:CAGGTAGACTCGCTGGG	17	Long Reads (vamos)	16bp+	2	2.07894736842105	0.127017543859649
chr9:6319968:ACAACACAAACAAATGTTAAC	21	Long Reads (vamos)	16bp+	2	2	0
chr9:6331471:GAGGAAGGGGAAATGGTGTTACATGAGT	28	Long Reads (vamos)	16bp+	2	1.98809523809524	0.0119047619047619
chr9:6334994:ATTCATTTAAATACATAA	18	Long Reads (vamos)	16bp+	4	4.11	0.119090909090909
chr9:6345992:AAAAAAGAAAAAG	13	Long Reads (vamos)	7-15bp	2	2.08791208791209	0.103296703296703
chr9:6357612:AAAAAAAAAAAGATTAAA	18	Long Reads (vamos)	16bp+	2	1.60683760683761	0.275125257883879
chr9:6366576:CAGCTACTTGGGAGGCTGAGGTGGGAGGATCACCTGACCCTGGAAGGTGGAGGTTGCAGTGAGCCAAGATCATGCCACTGCACTTCAGGCTGGGTGACAAAGTGAGACCCCATCATAAAGAGAAAGAGAAAGATAA	136	Long Reads (vamos)	16bp+	2	2	0
chr9:6366859:AGGG	4	Long Reads (vamos)	4-6bp	12	11.953125	0.548966535433071
chr9:6372551:ATGCTAAGATGAAACTGTGGAACT	24	Long Reads (vamos)	16bp+	2	2	0
chr9:6375005:CAGCAACATTTGCTGTT	17	Long Reads (vamos)	16bp+	2	2	0
chr9:6379433:CAAAAAATCCTT	12	Long Reads (vamos)	7-15bp	3	2.61240310077519	0.23921996124031
chr9:6394112:TTTA	4	Long Reads (vamos)	4-6bp	8	8.14705882352941	0.285090273733256
chr9:6395031:GAGAAAGAGTTGGGCAGGG	19	Long Reads (vamos)	16bp+	2	2	0
chr9:6397514:AGGGAAGA	8	Long Reads (vamos)	7-15bp	6	5.47368421052632	0.463317384370016
chr9:6397565:GAAA	4	Long Reads (vamos)	4-6bp	18	18.25	5.0037037037037
chr9:6401929:GATTTCTTTTGCAAAATTCA	20	Long Reads (vamos)	16bp+	3	2.97196261682243	0.0275083759478046
chr9:6403305:AAAAAAAAAAACA	13	Long Reads (vamos)	7-15bp	2	2.21487603305785	0.253443526170799
chr9:6406388:GAGACAGAGAGA	12	Long Reads (vamos)	7-15bp	2	2.1625	0.137816455696203
chr9:6412156:ATAC	4	Long Reads (vamos)	4-6bp	7	7.24324324324324	0.549385749385749
chr9:6415952:GACCTACTGAAGC	13	Long Reads (vamos)	7-15bp	2	1.97647058823529	0.023249299719888
chr9:6417023:ATGTATATAACATATAT	17	Long Reads (vamos)	16bp+	2	1.98630136986301	0.0136986301369863
chr9:643523:TTTTTTTTTTTT	12	Long Reads (vamos)	7-15bp	3	2.97391304347826	0.148436308161709
chr9:6440921:TGATTCTAATCATTCCCTG	19	Long Reads (vamos)	16bp+	2	2	0
chr9:6442451:GTTTT	5	Long Reads (vamos)	4-6bp	7	7.19512195121951	0.371451419432227
chr9:6449984:TTGTTTGTTTT	11	Long Reads (vamos)	7-15bp	2	2.05333333333333	0.0781981981981982
chr9:6451456:TTTTTTTTTTGT	12	Long Reads (vamos)	7-15bp	3	3.07692307692308	0.123342175066313
chr9:6451773:TTG	3	Long Reads (vamos)	2-3bp	12	12.0384615384615	2.59540846750149
chr9:6461325:TCTCTCCCCCTCCTCCT	17	Long Reads (vamos)	16bp+	4	3.765625	0.196604330708661
chr9:6466138:GCCTGTAATCCTAGCACTTTGGGAGGCCAAGGTGGGCGGATCAGTTGAGGTCAGGAGTTCGAGACCAGCCTGGCCAGCAGGGTGAAACCTCATCTCTACTAAAAATATAAAAATTATGGCCAGGTGTGGTGGCTCAC	137	Long Reads (vamos)	16bp+	2	2	0
chr9:647210:GATTACTTTATTTACTT	17	Long Reads (vamos)	16bp+	2	2	0
chr9:6484392:CTCCTCC	7	Long Reads (vamos)	7-15bp	11	10.9259259259259	1.11387506909895
chr9:6486604:AGGAGATTTAAAATGAGAGAGCAAAAGATAGAACTCTGTGAGACTCACTTCTTGGATCTTTAGGTACC	68	Long Reads (vamos)	16bp+	2	2	0
chr9:6487166:TTTTTT	6	Long Reads (vamos)	4-6bp	5	4.98412698412698	2.31974603174603
chr9:6487531:AATTTTTGTATTTTTAGTAGAGCTGGGGTTTCGCCATGTTGGCCAGGTTGGTCTCAAACTCCTGACCTCAGATGATCTGCGCACCTTGGCTTCCCAAACTGCTGGGATTATAGGCGTGAGCCAC	124	Long Reads (vamos)	16bp+	2	2	0
chr9:6488520:TTTTTTTTTT	10	Long Reads (vamos)	7-15bp	5	4.4962962962963	0.878717523493643
chr9:65056816:CTATGGTGAAAAAATAAATATATTCCCTTAAAAACTAGACAGAAGCATTCTCATAATCTTGTTTGTGATGCGTGTACTCAACTAAGAGAGTAGAACCTTTCTTTTGATAGAGCAGTTTTGAAACACTCTTTTTGTAGTATCTGCAAGTGGATAATTGGATAGCTTTGAAGATTTCGTTGGAAACCGGAATATCTTCATATAAAATCTAGACAGAAGCATTGTCAGAAGCATCTCGGTGATGTTTGCTTTCAAATCAAAGAGTTGAACATTCGCTTTCATAGAGCAGGTTTGAAACACTGATTTTGTAGTATCTGGAACTGGACATCAGAGCGCCTTGTGGC	341	Long Reads (vamos)	16bp+	16	15.9537037037037	0.0445655936310142
chr9:65167284:AAGAGAAAAGAA	12	Long Reads (vamos)	7-15bp	4	3.86915887850467	0.171398342444013
chr9:65167487:AAT	3	Long Reads (vamos)	2-3bp	11.5	12.4901960784314	6.35138807998447
chr9:65188759:AAAAAAAAA	9	Long Reads (vamos)	7-15bp	3	3.54545454545455	0.651748251748252
chr9:65193991:AAAAAAAACA	10	Long Reads (vamos)	7-15bp	3	2.8252427184466	0.16523891109842
chr9:65195928:CCGCCGCGCCGCCGCCGACCGCCTCT	26	Long Reads (vamos)	16bp+	13	12.8585858585859	1.97979797979798
chr9:65200076:CCTGGACCTGC	11	Long Reads (vamos)	7-15bp	2	2.01515151515152	0.0459207459207459
chr9:65200250:GCCCTGACTCTGCCATGGCCCTG	23	Long Reads (vamos)	16bp+	2	2	0
chr9:65200868:GCCCTGACTCA	11	Long Reads (vamos)	7-15bp	2	1.98484848484848	0.0151515151515152
chr9:65201001:CCCTGGACCTGTCCTGGCCCTGG	23	Long Reads (vamos)	16bp+	2	2	0
chr9:65201100:GCCCTTGCCCTGACTCTG	18	Long Reads (vamos)	16bp+	3	2.95121951219512	0.046973803071364
chr9:65201394:CCCTGCCCTGGCCCTACCTTGGCCTTCA	28	Long Reads (vamos)	16bp+	2	1.98461538461538	0.0153846153846154
chr9:65201682:CCCTGGCCCTGCCCCGGCCCC	21	Long Reads (vamos)	16bp+	2	2.1	0.113483146067416
chr9:65202333:GTCCTGACATTGCCCTT	17	Long Reads (vamos)	16bp+	2	2	0.0303030303030303
chr9:65202466:CTGGCCATACCCTTGCC	17	Long Reads (vamos)	16bp+	2	2.01351351351351	0.0409107737874861
chr9:65202618:TGCCCTAGATCTGCCCCGCTTG	22	Long Reads (vamos)	16bp+	3	2.79166666666667	0.167253521126761
chr9:65202703:CCTTGACTCAGCCCTGGACCTTCCCTGA	28	Long Reads (vamos)	16bp+	2	2	0
chr9:65203105:CCAGGGCAGGGTCAGGA	17	Long Reads (vamos)	16bp+	3	3.125	0.215789473684211
chr9:65204571:CTACCATGGCCTTCTCTTACCCTGGCCTGGCCCTACCCTGGCCTTTT	47	Long Reads (vamos)	16bp+	4	3.796875	0.196180555555556
chr9:65204961:CCCTATCCTGGCCTTG	16	Long Reads (vamos)	16bp+	3	3	0.028169014084507
chr9:65205291:CCTGCCATGGCCCTGGC	17	Long Reads (vamos)	16bp+	3	2.93975903614458	0.203643843667352
chr9:65206028:AAAT	4	Long Reads (vamos)	4-6bp	10	10.2876712328767	1.9855403348554
chr9:65206346:ATAAAGAAATAAGTAAAAAT	20	Long Reads (vamos)	16bp+	3	3.01960784313725	0.0196078431372549
chr9:65212435:TTTTCTTGTTCCAGTAAAATCT	22	Long Reads (vamos)	16bp+	2	2	0
chr9:6521245:TTTTTGTTTTTGTTTTTTTTGAGATGGAGTCTCCCTCTGTCGCCCAGGCTGGAGTGCAGTGGCACGATCTCAGCTCACTGCAAGCTCCGCCTCCCAGGTTCATGCCATTCTGCCTCAGCCTCCCGAGTAGCTGGGACCACAGGTGCCCGCCACCACGCCCGGCTAATTTT	170	Long Reads (vamos)	16bp+	2	2	0
chr9:65218275:AAAAAATAATACAATGAT	18	Long Reads (vamos)	16bp+	2	2	0
chr9:65222408:ATATATGTATGTATATATATATATATAT	28	Long Reads (vamos)	16bp+	5	5.01204819277108	0.670584778136938
chr9:65223869:GGAA	4	Long Reads (vamos)	4-6bp	13	13.3587786259542	0.970287727539636
chr9:65228364:AAAAA	5	Long Reads (vamos)	4-6bp	5	5.13709677419355	0.704628901127721
chr9:65229463:TTTTATTTTTA	11	Long Reads (vamos)	7-15bp	2	2.05333333333333	0.0781981981981982
chr9:65232847:CTTT	4	Long Reads (vamos)	4-6bp	5	6	9.9375
chr9:6524255:TTTA	4	Long Reads (vamos)	4-6bp	11	10.304	3.11651612903226
chr9:65245416:ATATATATGTATGTGTGTGCGTATGT	26	Long Reads (vamos)	16bp+	2	2	0.0277777777777778
chr9:65250958:GAGCCCCAG	9	Long Reads (vamos)	7-15bp	3	2.953125	0.108878968253968
chr9:65254100:ATT	3	Long Reads (vamos)	2-3bp	9	9.41129032258065	4.21157880933648
chr9:65256115:TCATAGGTGGATTCAAAGATT	21	Long Reads (vamos)	16bp+	2	2	0
chr9:65258313:GGGGCAAAAAGCCACGGGGGCGG	23	Long Reads (vamos)	16bp+	2	2.12962962962963	1.16060920733818
chr9:65258388:CAAAAAGCCGCGGCAGCGAGGGTG	24	Long Reads (vamos)	16bp+	29	26.3529411764706	311.654037886341
chr9:65259003:AGCCGCGGCGGCGGGGGGCAAAA	23	Long Reads (vamos)	16bp+	6	5.21487603305785	4.63677685950413
chr9:65268807:CTTTTTTCTTTTCCTTTCTTTCTTTT	26	Long Reads (vamos)	16bp+	4	3.87610619469027	0.21665613147914
chr9:65268920:CCTTCCCTCCTCCCTC	16	Long Reads (vamos)	16bp+	2	2.01052631578947	0.0318029115341545
chr9:65269014:TTTTCTCCCTTCCTCCCGCCCTCC	24	Long Reads (vamos)	16bp+	2	2	0
chr9:65269165:CTTT	4	Long Reads (vamos)	4-6bp	21	21.125	5.20273109243697
chr9:65269267:CTCCCTTCCTCCCTCC	16	Long Reads (vamos)	16bp+	2	2.04761904761905	0.0699942627653471
chr9:65269331:TTTCCTTCCTTC	12	Long Reads (vamos)	7-15bp	2	2	0.133333333333333
chr9:65285714:GACGGAGTCTCGCTCTGTCTCCCAGGCTGGAGTGCAGTGACACAATCTAGGACCACTGCAAGCTCCGCCTCCCGGGTTCACGCCATTCTCCTGTCTCAGCCTCCTGAGTAGTTGGGACTACAGGCGCCCGCCACCACGCCCAGCTAATTTGGTTGGTTATTTATTTATCTGG	172	Long Reads (vamos)	16bp+	2	2	0
chr9:6528781:TTGTATATTATGTATATT	18	Long Reads (vamos)	16bp+	10	9.56153846153846	0.387656529516995
chr9:6529429:TTTCTTTTCTTT	12	Long Reads (vamos)	7-15bp	3	2.91603053435115	0.462125660598943
chr9:65298442:CCGTCAAAAAAAATCCTA	18	Long Reads (vamos)	16bp+	2	1.98529411764706	0.0147058823529412
chr9:65298939:ACTCCAGCCTGGGTGAG	17	Long Reads (vamos)	16bp+	2	2	0
chr9:65302757:TCTGCACACATAAAATGTAAAT	22	Long Reads (vamos)	16bp+	2	1.98461538461538	0.0153846153846154
chr9:6530293:GATGAAATACAGAAAATGGCTAG	23	Long Reads (vamos)	16bp+	2	2	0
chr9:65307069:CCTCTCCTCCTCCAAAGAAACGCAGCT	27	Long Reads (vamos)	16bp+	1	1.43835616438356	0.249619482496195
chr9:6530956:GAGGCCTGAGGTTAGGAGTT	20	Long Reads (vamos)	16bp+	2	1.98611111111111	0.0138888888888889
chr9:65383570:CTGTGTGTGTGT	12	Long Reads (vamos)	7-15bp	4	3.84552845528455	0.21364787418366
chr9:65384670:GGGCTG	6	Long Reads (vamos)	4-6bp	6	5.85869565217391	0.188604873387482
chr9:65390272:CCCAGC	6	Long Reads (vamos)	4-6bp	6	5.44444444444444	0.940809968847352
chr9:65398214:GGGAGGGGAGGCGGGGGA	18	Long Reads (vamos)	16bp+	11	10.6940298507463	9.4169565705308
chr9:65401969:GGGAG	5	Long Reads (vamos)	4-6bp	12	11.3970588235294	2.71525054466231
chr9:65411162:CCTCGCCGGCACCCTGCTCTGGGTATTAGTAAGCAAGGGTGACC	44	Long Reads (vamos)	16bp+	2	2	0
chr9:65412544:CCCTTCCCAGACCCCACGCTCAACCTCTCCCTCCCACGCTGCTCCCTGCTG	51	Long Reads (vamos)	16bp+	16	16.0537634408602	0.13838242169238
chr9:65417321:GGCTCCCACCTTGTAGAGTGTACTTTCATTTTCAATAAATCTCTGCTGCT	50	Long Reads (vamos)	16bp+	2	1.97826086956522	0.0215002388915432
chr9:65424081:AGACCGTCTCCTCTATCCTGGGCCTAGCCTGGCCCTGCCCTCC	43	Long Reads (vamos)	16bp+	2	2	0
chr9:65427641:ATGA	4	Long Reads (vamos)	4-6bp	13	13.1339285714286	0.279198841698842
chr9:65442763:TGTGTGTATGTGTCTGTGCATGTGTGTGTGATGGATTTGTCTGTG	45	Long Reads (vamos)	16bp+	2	1.98809523809524	0.0119047619047619
chr9:65443752:TACAGGTGCACCAGGAAGTCTGCATCTGGGAG	32	Long Reads (vamos)	16bp+	16	15.4962406015038	0.433697881066302
chr9:65444671:AGGGCCCCTTGTTTCCG	17	Long Reads (vamos)	16bp+	2	2.04301075268817	0.0850864890135577
chr9:65447800:ATGTATGTGCATGTGTGTGTGCATGGGTG	29	Long Reads (vamos)	16bp+	4	3.62037037037037	0.237712011076497
chr9:65448743:GCAAACTAAAACCACA	16	Long Reads (vamos)	16bp+	2	2	0
chr9:65451341:ATGGATGGATGATGGATGGATGGAAGGATGGATGGATGATGGATGGATGGAAGGATGGATGGATGGATGGACGGACCAACAGATGGATGGATGGATGGAGGATGGAAATGGATGGATGGATGGATGGATGGATGGATGGATGGATGGATGGATGATTGGAGGATGGAT	168	Long Reads (vamos)	16bp+	2	2	0
chr9:65453480:ATGGATGATGGGTGAGTGA	19	Long Reads (vamos)	16bp+	2	2	0
chr9:65453826:TGGATGAATGGGTAGA	16	Long Reads (vamos)	16bp+	3	2.85365853658537	0.12646793134598
chr9:65455573:CTC	3	Long Reads (vamos)	2-3bp	23	22.5789473684211	2.57894736842105
chr9:65458020:CACCCCTCTCCCACCCGTGTCACACCCCCTCCCGTCCGCCCCA	43	Long Reads (vamos)	16bp+	22	21.5514705882353	0.515849673202614
chr9:65464855:GGTGTGTGATTGTGTGTGGTTTACATGTGCATGTGTGGTGTATCTGATGTGTGTGATTTGTGTGTGTGGTTTACTTGTGTGTGGTGTGTGATTGTGTGTGTGGTTTACATGTGCATGTGTGGTGTGTCT	129	Long Reads (vamos)	16bp+	4	3.77894736842105	0.174020156774916
chr9:65465427:CCCCCCAGG	9	Long Reads (vamos)	7-15bp	5	4.85	0.16218487394958
chr9:65466809:TGTGTCACAGTCTTGCCGTCACCACGGCGGAGCTGCAATGTCACGTGACCATGCAGCTGGACACCGC	67	Long Reads (vamos)	16bp+	10	9.66363636363636	0.225271059216013
chr9:65469811:AATAA	5	Long Reads (vamos)	4-6bp	6	6.01694915254237	0.102274373460814
chr9:65470613:AGTGGATGGATGGGTGAATGGGTGGAT	27	Long Reads (vamos)	16bp+	4	4	0
chr9:65473270:AGGGTCACGCTGGAGAGGCCCCATGCAGAC	30	Long Reads (vamos)	16bp+	9	9	0
chr9:65476392:TAAAAAATAAAA	12	Long Reads (vamos)	7-15bp	2	1.97894736842105	0.0421052631578947
chr9:65480157:TTTA	4	Long Reads (vamos)	4-6bp	15	15.4274809160305	0.754315913094539
chr9:65486465:TTTATTT	7	Long Reads (vamos)	7-15bp	3	3.39316239316239	0.344090775125258
chr9:65487585:ATCC	4	Long Reads (vamos)	4-6bp	8	7.97894736842105	0.191041433370661
chr9:65487672:CCATCCATCCACCCACCCACTCATCCATTCATCATCCATCTATCCCCATCTACCCATCCTCCTACCCATCCATCCATCCACCCATCCATCCATCCACCCACCCACCCACCTATCAATTCATTCATTATCAATACATCCCCATCCATCTACCCATCCACCCACTCATCCATTCATCATCTATTCCCATCCATCCATCCACTTACCCATCCATCCATCCACCCCATCTACCCATTCATCTATCCACCCCATCTACCCATCCATCCATCCACCCATTCACCTACCAATGCATTCATTAT	296	Long Reads (vamos)	16bp+	4	3.9873417721519	0.0126582278481013
chr9:65493462:AAAGAGAAAGAAAGAGAGAAAAAAAG	26	Long Reads (vamos)	16bp+	12	12.1742424242424	3.09154522322461
chr9:65496211:TTCTTTTTCTTTTCTTTTC	19	Long Reads (vamos)	16bp+	3	3.20192307692308	0.395724421209858
chr9:65501334:TTTGTTTGTTTTTG	14	Long Reads (vamos)	7-15bp	2	2.01960784313725	0.01941370607649
chr9:65504780:TCACTTCAGCCCCTGATTGGTCCTGGGCCAAACTT	35	Long Reads (vamos)	16bp+	3	2.89010989010989	0.0989010989010989
chr9:65506917:TTTC	4	Long Reads (vamos)	4-6bp	30	29.6691176470588	21.6008169934641
chr9:65508060:TTATT	5	Long Reads (vamos)	4-6bp	21	21.469696969697	0.724265556326625
chr9:65513278:TTTC	4	Long Reads (vamos)	4-6bp	39	39.804347826087	26.3045065058712
chr9:65519927:TTTA	4	Long Reads (vamos)	4-6bp	16	14.7076923076923	4.85963029218843
chr9:65521246:AGAA	4	Long Reads (vamos)	4-6bp	21	20.3484848484848	4.19824196160074
chr9:65528448:GACTGTAATCCCAGCACTTTGGGAGGCCGAGGCAGGCAGATCACTTGAGGTCAGGAGTTCCAGACCACCCTAGCCAACATGGTGAAACTCCATCTCTATTAAAACTACAAAAATTAGGCCACGTGGTGGCTAAT	134	Long Reads (vamos)	16bp+	2	2	0
chr9:65535019:CTCAATAATTGTC	13	Long Reads (vamos)	7-15bp	3	2.98795180722892	0.0120481927710843
chr9:65537141:GCAAGTCACACGAAATTTTTT	21	Long Reads (vamos)	16bp+	2	2	0
chr9:65537997:ATTATATTATATTATATATTTTATCATAATATTA	34	Long Reads (vamos)	16bp+	6	6.03508771929825	0.141604010025063
chr9:65543922:TAATAGGAGAATGGGTAAAT	20	Long Reads (vamos)	16bp+	2	2	0
chr9:65561060:TTTTTA	6	Long Reads (vamos)	4-6bp	6	6.03053435114504	0.152906635349383
chr9:65561898:AAAAT	5	Long Reads (vamos)	4-6bp	12	11.5736434108527	1.05898740310078
chr9:6556793:AAAAAAG	7	Long Reads (vamos)	7-15bp	4	4.22222222222222	0.577114427860697
chr9:6562363:GCACATGACTTCCCCACACTCCCT	24	Long Reads (vamos)	16bp+	2	1.95121951219512	0.046973803071364
chr9:65671017:TTACATATCAAGTT	14	Long Reads (vamos)	7-15bp	2	2	0
chr9:65672411:CAATTTAA	8	Long Reads (vamos)	7-15bp	3	3	0.0285714285714286
chr9:65686635:AAAT	4	Long Reads (vamos)	4-6bp	7	7.15	0.363865546218487
chr9:65688161:AATTAATTGGTTAAGTCAATAATTA	25	Long Reads (vamos)	16bp+	2	1.9746835443038	0.0249918857513794
chr9:65689193:TTTTTGTTTTAT	12	Long Reads (vamos)	7-15bp	3	2.97849462365591	0.043010752688172
chr9:65699064:TTTTA	5	Long Reads (vamos)	4-6bp	8	7.8968253968254	0.541269841269841
chr9:65706972:TTTATT	6	Long Reads (vamos)	4-6bp	4	4.44247787610619	0.28460809102402
chr9:65714396:GAGGCGCTGCGTTCCTTTGGAGGAGGA	27	Long Reads (vamos)	16bp+	2	1.69	0.216060606060606
chr9:65714686:ACCTCCCAGGGGGT	14	Long Reads (vamos)	7-15bp	2	1.96907216494845	0.0302835051546392
chr9:65718724:TTTACATTTTATGTGTGCAGA	21	Long Reads (vamos)	16bp+	2	1.99099099099099	0.00900900900900901
chr9:65722544:AGAGTCTCACCCAGGCT	17	Long Reads (vamos)	16bp+	2	1.98888888888889	0.0111111111111111
chr9:65723046:GGTAGGATTTTTTTTGAC	18	Long Reads (vamos)	16bp+	2	1.98611111111111	0.0420579029733959
chr9:65735491:AAATTAGCTGGGCGTGGTGGCGGGCGCCTGTAGTCCCAACTACTCAGGAGGCTGAGGCAGGAGAATGGCGTGAACCCGGGAGGCGGAGCTTGCAGTGGTCCTAGATTGTGTCACTGCACTCCAGCCTGGGCGACAGAGCGACTCCGTC	148	Long Reads (vamos)	16bp+	2	2	0
chr9:6574466:AAAAAAAAAAACAAAGAAAAG	21	Long Reads (vamos)	16bp+	2	1.98095238095238	0.0380952380952381
chr9:65752271:AAGA	4	Long Reads (vamos)	4-6bp	17	17.2814814814815	2.1739082365948
chr9:65752444:AAAGGAAGGGAGGGAGGAAGGAAGA	25	Long Reads (vamos)	16bp+	2	2	0.0238095238095238
chr9:65752601:AAAGAAAAAAGAAAAGAAAAGGAAGAGGA	29	Long Reads (vamos)	16bp+	5	4.93333333333333	0.113165266106443
chr9:65758749:TCTTCCTCCTCCTTTTTACTTT	22	Long Reads (vamos)	16bp+	3	2.66990291262136	0.223300970873786
chr9:65762376:ACCCTCATCGCCGCGGCTTTTTG	23	Long Reads (vamos)	16bp+	7	6.73684210526316	1.94783418723801
chr9:65762606:CCGCGGCTTTTTGCTCCCCGCCGCCGCGGCTTTTTGCTCCCCCGCCCCCGCGGCTTTTTGCCGCCCGCCGCCGCGTCTTTTTGCCCGCCCCGGCTTTTTGCCC	103	Long Reads (vamos)	16bp+	3	4.05357142857143	4.69980694980695
chr9:65762936:AAGCCGCGGCTTTTTGCACCCCCGCCAA	28	Long Reads (vamos)	16bp+	4	4	0.905982905982906
chr9:65763028:CGCGGCTTTTTGCCCCC	17	Long Reads (vamos)	16bp+	4	4.01785714285714	3.38706563706564
chr9:65763148:TGCCTGCCGCGGCTTTTTGCACCCCCGCCGCCCACGACTTTTTGCCGCCCGCCGCCGCGGCTTTTTGCCCCGCCGCCGCGCCTTTC	86	Long Reads (vamos)	16bp+	4	4.13592233009709	0.412716542927851
chr9:65763579:GCGGCTTTTTGCACCCCAGGCGCC	24	Long Reads (vamos)	16bp+	2	2.18333333333333	0.520728291316527
chr9:65765791:TCTTTCAACCACCTATGAAA	20	Long Reads (vamos)	16bp+	2	2	0
chr9:65767833:AAT	3	Long Reads (vamos)	2-3bp	9	9.2972972972973	2.88353808353808
chr9:65770971:GCTCCTGGG	9	Long Reads (vamos)	7-15bp	3	2.97297297297297	0.0814513143280267
chr9:65776480:ACATACATATATATGCACACACAC	24	Long Reads (vamos)	16bp+	3	3.06976744186047	0.0891928864569083
chr9:65777777:CAAAAACAAACAAAGAAA	18	Long Reads (vamos)	16bp+	2	2.06382978723404	0.081903454587051
chr9:65784377:TTTTTTATTTTATT	14	Long Reads (vamos)	7-15bp	2	1.8695652173913	0.510272336359293
chr9:65792494:AAAATAAAAAT	11	Long Reads (vamos)	7-15bp	2	2.03076923076923	0.0615384615384615
chr9:65795250:ACACACAC	8	Long Reads (vamos)	7-15bp	7	6.75961538461539	1.79602315160568
chr9:65796861:CAAAAAAAAA	10	Long Reads (vamos)	7-15bp	3	3.25510204081633	0.604355144119503
chr9:65798075:CTTC	4	Long Reads (vamos)	4-6bp	15	14.504132231405	2.46873278236915
chr9:65799435:ATATATACATACATATATATATTAATACTATATTATATAC	40	Long Reads (vamos)	16bp+	3	3.32183908045977	0.267308206361935
chr9:65803697:GTTTTTTATCTTGTATTA	18	Long Reads (vamos)	16bp+	2	2	0
chr9:65809533:AAAGATTTTACTGGAACAAGAA	22	Long Reads (vamos)	16bp+	2	2	0
chr9:65815316:TTATAGTTATTTTTAC	16	Long Reads (vamos)	16bp+	3	2.98795180722892	0.0120481927710843
chr9:65815650:TATT	4	Long Reads (vamos)	4-6bp	10	10.06	2.62262626262626
chr9:65816367:CAGGGCCAGGG	11	Long Reads (vamos)	7-15bp	4	4.16190476190476	0.175457875457875
chr9:65816676:GGCAGGGCCAGTGTAG	16	Long Reads (vamos)	16bp+	4	4.07954545454545	0.0740595611285266
chr9:65816945:AAGGCCAGGGTAGGGA	16	Long Reads (vamos)	16bp+	7	6.9	1.21680672268908
chr9:65817310:CAGGGCAGGGCAGGAC	16	Long Reads (vamos)	16bp+	7	7.31521739130435	1.53690874343048
chr9:65818550:CCCTACCCTGGTCCTGA	17	Long Reads (vamos)	16bp+	3	2.97435897435897	0.0253080253080253
chr9:65818941:AGGCAAGGTCAGGGAAGGTCCAGGGCTG	28	Long Reads (vamos)	16bp+	2	2	0
chr9:65819029:CGGGGCAGATCTAGGGCACAAG	22	Long Reads (vamos)	16bp+	3	2.97142857142857	0.0281573498964803
chr9:65819202:GGCCAGGGCAAGGGTAT	17	Long Reads (vamos)	16bp+	2	2.0126582278481	0.0126582278481013
chr9:65819336:CAGGAAAGGGCAATGT	16	Long Reads (vamos)	16bp+	2	2.05555555555556	0.05320813771518
chr9:6581951:CGCCTGTAACCCCAGCACTTTGGGAGGCCGAGGTGGGCAGATCACCTGAGGTCAGGAGTTTGAGACCAGCTTGGCCAACACGGCGAAACCCTGTCTCTACTAAAAATACAAAAAAATTTGCCGGCCACGGGGGCAGGCACCTGTAATCCCAGCTACTCGGGAGGCTGAGGCATGAGAATTACTTGAACCTGGGAGGTGGAGGCTGCAGTGAGCCGAGATGGCGCCACTGCGCTCCAGGCTGGACAACAGAGCAGGGCTCCATCTCAAAAAAAAAAGATATAAAGAACTGCTGGGCCGGGCGCGGTGGCTCA	311	Long Reads (vamos)	16bp+	3	3	0
chr9:65819740:GCCAGGGCCATGGCAGG	17	Long Reads (vamos)	16bp+	2	2.01298701298701	0.012987012987013
chr9:65820242:AAGGCTAGGGTGAAGGCCAAGGTAGGGCC	29	Long Reads (vamos)	16bp+	2	2	0
chr9:65820551:CCAGAGTCAGGGCAAGGG	18	Long Reads (vamos)	16bp+	3	2.98809523809524	0.0360011474469306
chr9:65820652:AGGGCAGGGTCATGACAGGGCC	22	Long Reads (vamos)	16bp+	2	2	0
chr9:65820809:GGCTGAGTCAG	11	Long Reads (vamos)	7-15bp	2	2	0
chr9:65821399:GCAGGGCCAGGGCCATGGCAGA	22	Long Reads (vamos)	16bp+	2	2	0
chr9:65821880:CAGGGCCAGAGC	12	Long Reads (vamos)	7-15bp	2	2.01515151515152	0.0151515151515152
chr9:65825372:GCGGCGGAGAGGCGGTCGGCGGCGGC	26	Long Reads (vamos)	16bp+	13	12.8455284552846	2.098893775823
chr9:65827675:GTTTTTTTT	9	Long Reads (vamos)	7-15bp	3	2.8	0.192248062015504
chr9:65829467:CTTTTTTTTTCTT	13	Long Reads (vamos)	7-15bp	3	3.47619047619048	0.875428571428571
chr9:65832898:TTTCTTTTCT	10	Long Reads (vamos)	7-15bp	4	4.43846153846154	0.945796064400716
chr9:65838520:AGAATGCTTCTGCCTAGTTTTAATGTGAAGATATTTCCTTCTCCACCATAGGCCGCAAAGTGCTCCAAATGTCCACTTGCAGATTCTACAAAATGAGAGTTCTCAAAACTGCTAAATTAAAATAAAGTTTCAGCTCTGTGAGAGGAATGCACACATCACAAAGCAGTTTCAC	172	Long Reads (vamos)	16bp+	4	3.98550724637681	0.0144927536231884
chr9:65854011:ATT	3	Long Reads (vamos)	2-3bp	11	11.3809523809524	5.04578754578755
chr9:65854210:TCTTCTCTTC	10	Long Reads (vamos)	7-15bp	4	4.0650406504065	0.307210449153672
chr9:65854733:TTTTTT	6	Long Reads (vamos)	4-6bp	4	3.72	1.54193548387097
chr9:65855865:ATATATACATATACACTATATGTAT	25	Long Reads (vamos)	16bp+	6	5.73214285714286	1.22490347490347
chr9:6585832:TATG	4	Long Reads (vamos)	4-6bp	10	10.2966101694915	1.91981747066493
chr9:65863591:AGAAAAGTGTAACTAAG	17	Long Reads (vamos)	16bp+	2	2	0
chr9:65864624:GCTCACAGGGAGAGCA	16	Long Reads (vamos)	16bp+	3	3	0
chr9:65879206:TTTCTTTTCTGGTTTTTTTT	20	Long Reads (vamos)	16bp+	2	2.25423728813559	0.296317942723553
chr9:6589407:TTTA	4	Long Reads (vamos)	4-6bp	8	8	0.247422680412371
chr9:65905390:TTTTAACATGAAGTGTTGTTGAA	23	Long Reads (vamos)	16bp+	2	2	0
chr9:65912963:TTTATCTCAGCATCAA	16	Long Reads (vamos)	16bp+	3	2.98876404494382	0.0112359550561798
chr9:65914679:ACAGAGTGCTGATTGGCGCATATACAATCCTCCAGCTAGAC	41	Long Reads (vamos)	16bp+	3	2.98717948717949	0.0128205128205128
chr9:65917602:TGTATG	6	Long Reads (vamos)	4-6bp	7	6.83471074380165	0.222451790633609
chr9:65924303:AAGTGTTCTAAATCCAAGTTCTTTATGATGGAGATTACTGAATCC	45	Long Reads (vamos)	16bp+	2	2	0
chr9:65931892:GATA	4	Long Reads (vamos)	4-6bp	13	12.7837837837838	0.68009828009828
chr9:65946844:ATAA	4	Long Reads (vamos)	4-6bp	8	8.21951219512195	0.46781287485006
chr9:6594692:AAGA	4	Long Reads (vamos)	4-6bp	37	36.9925925925926	28.216362631288
chr9:65950232:GGCTCACTGCAAGCTCCACCTCCCGGGTTCACGCCATTCT	40	Long Reads (vamos)	16bp+	2	2	0
chr9:65957448:TTTTTGTT	8	Long Reads (vamos)	7-15bp	3	2.82945736434109	0.517562984496124
chr9:65987432:AAAAGAAAGA	10	Long Reads (vamos)	7-15bp	3	3.078125	0.167076771653543
chr9:65993169:TGTAGAAGTGTTACTACATCACACTTA	27	Long Reads (vamos)	16bp+	2	1.98701298701299	0.012987012987013
chr9:65996877:ATGCATCTATTGTGATAATCATGTGGTTTTTGCTTTTT	38	Long Reads (vamos)	16bp+	2	2	0
chr9:65997128:TTTTTATTTTAT	12	Long Reads (vamos)	7-15bp	3	3.00840336134454	0.160945734225894
chr9:65997182:GATGATGCTGGTCTCATAGAG	21	Long Reads (vamos)	16bp+	2	2.21	0.167575757575758
chr9:66003265:TATATGTTTCAACGCTTT	18	Long Reads (vamos)	16bp+	2	1.98780487804878	0.0121951219512195
chr9:66006362:ATATGTATGTAGAATAT	17	Long Reads (vamos)	16bp+	2	2	0
chr9:6600672:AAAGAAGAAAAAA	13	Long Reads (vamos)	7-15bp	2.5	2.49180327868852	0.268527299823872
chr9:66022156:TTTG	4	Long Reads (vamos)	4-6bp	11	10.6304347826087	3.67994287527769
chr9:66028533:TTTCTT	6	Long Reads (vamos)	4-6bp	8	8.27536231884058	17.7922352692267
chr9:66028983:TGTGTGGATGTATGTGTGTGTGGA	24	Long Reads (vamos)	16bp+	5	4.76699029126214	1.12164477441462
chr9:66030878:TTTTTGTTTGTTTTTG	16	Long Reads (vamos)	16bp+	2	2.40384615384615	0.398431665421957
chr9:6603532:AAAT	4	Long Reads (vamos)	4-6bp	7	7.35537190082645	0.58099173553719
chr9:6603714:TCCTTTTTTT	10	Long Reads (vamos)	7-15bp	3	2.97674418604651	0.257267441860465
chr9:66045562:CACACACACA	10	Long Reads (vamos)	7-15bp	7	7.46534653465347	0.811287128712871
chr9:66052461:CCTGTCCTCAGGCCACAGACAC	22	Long Reads (vamos)	16bp+	2	2	0
chr9:66054038:CACTGACCAGGGCCT	15	Long Reads (vamos)	7-15bp	6	9.1044776119403	47.9589271686679
chr9:66054744:CACTGACCAGGCCC	14	Long Reads (vamos)	7-15bp	2	2	0
chr9:66068156:CCCAACTCTCCCCACCCTCCAATACCC	27	Long Reads (vamos)	16bp+	3	2.98837209302326	0.0351573187414501
chr9:6608142:GTGGTTCACGCCTGTAATCCCAGCACTTTGGGAGGCCGAGGCGGGCAGATCACGAGGTCAGGAGATCGAGACCCTCCTGGCTAACAGGGTGAAACCCCATCTCTACTAAAAATACAAAAAAAAAAAACCCTTAGCCGGGCGTGGTGGCGGGCACCTGTAGTCCCAGCTACGTGGGAGGCTGAGGCAGGAGAATGACGTGAACCCAGGAGGCGGAGCTTGCAGTGAGCCGAGATAGCGCCAGTGCACTCCAGCCTGAGTGACAGAGTGAGACTCTGTCTCAAAAAAAACAAAATAATTAAAACAAATAAATTAACTCGGCCGGGCTCA	327	Long Reads (vamos)	16bp+	2	1.98591549295775	0.0140845070422535
chr9:66085206:CACTGACCAATTTCC	15	Long Reads (vamos)	7-15bp	3	3.09638554216867	0.112547751983544
chr9:66089051:TTGTTTTTTTTTTTGT	16	Long Reads (vamos)	16bp+	2	1.97260273972603	0.0270167427701674
chr9:66100996:TTTGGTACTAGTGAT	15	Long Reads (vamos)	7-15bp	2	2	0
chr9:66102542:TTTTTGTTTTGT	12	Long Reads (vamos)	7-15bp	2	2.02105263157895	0.0208286674132139
chr9:66113738:ATGTGTAATATATAATTAATGC	22	Long Reads (vamos)	16bp+	2	2	0
chr9:66114455:AAAAAAAACAAAAACAAAC	19	Long Reads (vamos)	16bp+	3	2.76576576576577	0.180999180999181
chr9:66120920:GTT	3	Long Reads (vamos)	2-3bp	17	16.6611570247934	4.62589531680441
chr9:6612172:ACACACACAAACACACACTCTCTCACAC	28	Long Reads (vamos)	16bp+	2	1.99047619047619	0.00952380952380952
chr9:66130114:ATGGTGACACAGGTCT	16	Long Reads (vamos)	16bp+	2	2	0
chr9:66130630:TTTTG	5	Long Reads (vamos)	4-6bp	8	7.79545454545455	0.988376127689105
chr9:66137271:AATA	4	Long Reads (vamos)	4-6bp	9	8.97297297297297	0.808353808353808
chr9:66152954:CCCCAAATCCCCTATCCAA	19	Long Reads (vamos)	16bp+	2	2	0
chr9:66153122:GGCGCGCGCCTGCACGGCAGTTGCTGCCGGGCTCCCAGAAGACGCTCCCTGGC	53	Long Reads (vamos)	16bp+	2	2.02325581395349	0.0229822161422709
chr9:66162102:GACTCATCTTCAACA	15	Long Reads (vamos)	7-15bp	4	3.99019607843137	0.00980392156862745
chr9:66179778:GCCTGGA	7	Long Reads (vamos)	7-15bp	4	3.95959595959596	0.100391671820243
chr9:66185460:GCAGCACAGTTTGCTATATTTAATGTTTAAATATTAAAAA	40	Long Reads (vamos)	16bp+	2	2	0
chr9:66200232:ATTGTGAAGATTTTATGGACATTTATTAGTTCCCCAAATTAATACTTTTGTAATTTCTTATGCCTGTCTTTACTGCAATCTCTAAACATAA	91	Long Reads (vamos)	16bp+	2	1.98780487804878	0.0121951219512195
chr9:66202455:TGTGGCTTGAAAGGGTGAAACACATGCATGTA	32	Long Reads (vamos)	16bp+	2	2	0
chr9:66214861:TTTTTTG	7	Long Reads (vamos)	7-15bp	5	5.08888888888889	0.439800995024876
chr9:66219386:CTTC	4	Long Reads (vamos)	4-6bp	46	45.6231884057971	16.1343488839522
chr9:66224957:ATACACATATAT	12	Long Reads (vamos)	7-15bp	6	5.63358778625954	0.926247798003523
chr9:6622644:GCCTCTTCCGGGCCGCCATCCCATCTAGGAAGTGAGGAGCGTCTCTGCCCGGCCGCCCATCGTCTGAGATGTGGGGAGCGCCTCTGCCCCGCCGCCCGGTCTGGGATGTGAGGAGCACCTCTGCCTGGCCGCGACCCCGTCTGGGAGGTGAGGAAC	156	Long Reads (vamos)	16bp+	3	3	0
chr9:66231181:CATTAACATATGTATA	16	Long Reads (vamos)	16bp+	2	2.01136363636364	0.0113636363636364
chr9:66233542:CAAACCTCTTTT	12	Long Reads (vamos)	7-15bp	2	2	0.0285714285714286
chr9:66234286:ATTT	4	Long Reads (vamos)	4-6bp	7	6.88607594936709	0.204803635183382
chr9:66241779:AATTAAAATACATAATTCTT	20	Long Reads (vamos)	16bp+	3	2.98684210526316	0.0131578947368421
chr9:66247708:TGTG	4	Long Reads (vamos)	4-6bp	12	11.640625	0.909202755905512
chr9:66247763:GAGAGAGAGCAAGAGT	16	Long Reads (vamos)	16bp+	3	3.31147540983607	0.298875491125864
chr9:66249344:TATATATGTTATATATACACGCATATG	27	Long Reads (vamos)	16bp+	16	15.9057971014493	1.72098804612292
chr9:66254733:TTTTTTGTTTG	11	Long Reads (vamos)	7-15bp	4	4.43220338983051	1.39280023178328
chr9:66255758:CCTGGGGACTGGGTGTCCA	19	Long Reads (vamos)	16bp+	2	2	0
chr9:66256749:GGCCTGATGTCCACAGGACCCTTCTCA	27	Long Reads (vamos)	16bp+	3	2.55660377358491	0.249146451033243
chr9:66256919:GGTATCCACCTAGGGCTT	18	Long Reads (vamos)	16bp+	3	2.98901098901099	0.010989010989011
chr9:66258289:TGAACACACAGGC	13	Long Reads (vamos)	7-15bp	3	2.97260273972603	0.0270167427701674
chr9:66258458:ATCTGGCTGCAGGTGGA	17	Long Reads (vamos)	16bp+	3	2.97333333333333	0.0263063063063063
chr9:66258625:AGGCCCAAAGTGTACACCTGTGCCAAGGTGGGCATC	36	Long Reads (vamos)	16bp+	2	2	0
chr9:66259104:TGAACGTCAGGCTCCAG	17	Long Reads (vamos)	16bp+	2	2	0
chr9:66259498:CAGGGGAACACCAGGCCC	18	Long Reads (vamos)	16bp+	2	2	0
chr9:66261729:TGGACATCAGGACTCAGG	18	Long Reads (vamos)	16bp+	2	2.0875	0.0808544303797468
chr9:66263164:ACATCCAGCCCCTGGTGG	18	Long Reads (vamos)	16bp+	2	2	0
chr9:66270171:CCAGCAGGAAGAAACC	16	Long Reads (vamos)	16bp+	2	1.98809523809524	0.0119047619047619
chr9:66270435:GTGTGTCT	8	Long Reads (vamos)	7-15bp	6	6.50375939849624	1.60036454773297
chr9:66278122:TTCCCCTTCTC	11	Long Reads (vamos)	7-15bp	12	11.5891472868217	0.634568798449612
chr9:66283208:TTTTTTTTTTC	11	Long Reads (vamos)	7-15bp	3	3.12903225806452	0.17833726724364
chr9:66283660:AAAGCACTCTGATTTTCCTTT	21	Long Reads (vamos)	16bp+	2	2	0
chr9:66293183:CTCTCCTTCT	10	Long Reads (vamos)	7-15bp	4	4.30327868852459	0.394865194418101
chr9:66293228:TGTATATATATACATATA	18	Long Reads (vamos)	16bp+	2	2	0
chr9:66295187:TTTTCT	6	Long Reads (vamos)	4-6bp	8	7.53435114503817	5.55842630651791
chr9:66301905:AAAAC	5	Long Reads (vamos)	4-6bp	7	6.77966101694915	0.395480225988701
chr9:66304493:AAAAAAAAAAAAAAAAGG	18	Long Reads (vamos)	16bp+	2	2.304	0.310064516129032
chr9:66308001:GATA	4	Long Reads (vamos)	4-6bp	19	19.1680672268908	2.58168352086597
chr9:66313128:TTTAATAAAATACATCAGAAATAGTATCTTGAACAAACAATCTGATGTGACAATAAGTTCCCCTCTAGTAAAATTCAGTGAGAGTGTAGGATTCTCATTTACATGAGATCGAATACCTTTTTTTTTACAGTACCTTTTGCCTTTTGAATTC	151	Long Reads (vamos)	16bp+	2	2	0
chr9:66316727:TATAATATATA	11	Long Reads (vamos)	7-15bp	13	13.0169491525424	3.53817180935825
chr9:66323171:TGTA	4	Long Reads (vamos)	4-6bp	7	6.58823529411765	0.858474082702388
chr9:6632914:TCTCAGCAGACCCTCCCTGCAGACCGATCAAGGGTCCTCGCCACCCAGATGC	52	Long Reads (vamos)	16bp+	2	1.97560975609756	0.0240891297801867
chr9:66332705:TGTAAAATGCACCAATCAGCGCTC	24	Long Reads (vamos)	16bp+	3	2.98701298701299	0.012987012987013
chr9:66337818:TGTATATATATGTG	14	Long Reads (vamos)	7-15bp	18	17.6692307692308	0.579666070363745
chr9:66343879:TTAAATTCTATCTTGTC	17	Long Reads (vamos)	16bp+	2	2	0
chr9:66345096:TTTTCTAAAAATTA	14	Long Reads (vamos)	7-15bp	2	2	0.0294117647058824
chr9:6634527:CAAA	4	Long Reads (vamos)	4-6bp	9	8.78294573643411	0.952519379844961
chr9:66345485:AGAT	4	Long Reads (vamos)	4-6bp	19	18.5079365079365	0.731936507936508
chr9:66346230:TTTTCCTGGCTTATTCATAT	20	Long Reads (vamos)	16bp+	2	2	0
chr9:66348581:TTAATTTAACATATATTT	18	Long Reads (vamos)	16bp+	2	2	0
chr9:66351347:AAATAAAAAAATAGAAAAAAAG	22	Long Reads (vamos)	16bp+	2	2	0
chr9:66355336:TTTTCTT	7	Long Reads (vamos)	7-15bp	4	3.97647058823529	0.28515406162465
chr9:6635874:AAATA	5	Long Reads (vamos)	4-6bp	7	7.21774193548387	0.253015997901914
chr9:66362807:AATATTTTGCCTCCCTAAGATG	22	Long Reads (vamos)	16bp+	2	2	0
chr9:66362892:ATATTTATGTTT	12	Long Reads (vamos)	7-15bp	2	2	0
chr9:66368415:ATT	3	Long Reads (vamos)	2-3bp	3	3.5	0.99438202247191
chr9:66374123:TATATC	6	Long Reads (vamos)	4-6bp	8	7.28282828282828	0.960008245722531
chr9:66386669:TGTT	4	Long Reads (vamos)	4-6bp	7	7.35869565217391	0.342451027233636
chr9:6640706:TAGTTCAGTC	10	Long Reads (vamos)	7-15bp	2	2.1038961038961	0.0943267259056733
chr9:6644029:AAAAAAAAAAAAAAAA	16	Long Reads (vamos)	16bp+	3	3.07317073170732	0.363454618152739
chr9:6650827:AGAAGAAAAAAGCAAAG	17	Long Reads (vamos)	16bp+	2	2	0.0192307692307692
chr9:6659736:CCTCCCAAGTAGCTGGGATTACAGATGCCCGCGACCACGCCCGTCTAATTTTTTTTGTATTTTTAGTAGAGACGGGGTTTCACCGTGTTAGCCAGGATGGTCTCGATCTCCTGACCTCGTGATCCGCCCGCCTCGG	136	Long Reads (vamos)	16bp+	3	2.625	0.372572815533981
chr9:66599209:TCTGTACTTTTCATTA	16	Long Reads (vamos)	16bp+	2	1.98571428571429	0.0142857142857143
chr9:66616037:TTTGTT	6	Long Reads (vamos)	4-6bp	5	5.1304347826087	0.576206402293359
chr9:66631946:GGGAGGGGGTTGGGGGCGGTG	21	Long Reads (vamos)	16bp+	2	2.02739726027397	0.0547945205479452
chr9:66632587:AAAT	4	Long Reads (vamos)	4-6bp	13	12.3157894736842	1.29762459245459
chr9:66637432:GTTG	4	Long Reads (vamos)	4-6bp	10	9.66346153846154	1.00214712471994
chr9:66647176:AAAAGAAAAGAA	12	Long Reads (vamos)	7-15bp	3	3.43137254901961	0.326926810328092
chr9:66647861:TCTCCAGAACTCACACTGTGAGA	23	Long Reads (vamos)	16bp+	2	2.02777777777778	0.0555555555555556
chr9:66647918:TTTACTTACTAGTC	14	Long Reads (vamos)	7-15bp	2	1.95833333333333	0.0404929577464789
chr9:66655541:CCATAACATGTCCCACCA	18	Long Reads (vamos)	16bp+	2	2	0
chr9:66656958:AATAT	5	Long Reads (vamos)	4-6bp	25	24.7087378640777	1.3457072149248
chr9:66662000:GGGAAGGAGGGAGATGC	17	Long Reads (vamos)	16bp+	2	2.14814814814815	0.152777777777778
chr9:66662405:AAAAC	5	Long Reads (vamos)	4-6bp	7	6.56565656565657	0.452277880849309
chr9:66663613:CTTCTTCCACTAAGCACCTCA	21	Long Reads (vamos)	16bp+	2	2	0
chr9:6666936:TATTTTTATTATTATT	16	Long Reads (vamos)	16bp+	2	1.98795180722892	0.0120481927710843
chr9:66671720:TTAGCCGGGCGCGGTGGCGGGCGCCTGTAGTCCCAGCTACTCGGGAGGCTGAGGCAGGAGAATGGCGTGAACCCGGGAAGCGGAGCTTGCAGTGAGCCGAGATTGCGCCACTGCAGTCCGCAGTCCGGCCTGGGCGACAGAGCGAGACTCCGTCTCAAAAAAAAAAAAAAAA	172	Long Reads (vamos)	16bp+	2	2	0
chr9:6667212:TATTATATTATAATTATATAAA	22	Long Reads (vamos)	16bp+	4	4.02020202020202	0.0404040404040404
chr9:6668634:TTTA	4	Long Reads (vamos)	4-6bp	7	6.88679245283019	0.234681042228212
chr9:66713522:TTATAATTTTATAAA	15	Long Reads (vamos)	7-15bp	4	3.92	0.0745945945945946
chr9:66715722:CTGTAATCTAGGACCTTCCTTTTACTAA	28	Long Reads (vamos)	16bp+	2	2	0
chr9:66715997:ATTTTCTAGTTCAG	14	Long Reads (vamos)	7-15bp	3	2.87179487179487	0.113220113220113
chr9:66720253:AAAAACAACAAAC	13	Long Reads (vamos)	7-15bp	3	3.01428571428571	0.0142857142857143
chr9:66728220:CCTTCTGGGTTCAAGCGATTCTCCTGCCTC	30	Long Reads (vamos)	16bp+	2	2	0
chr9:6673025:AACCCACCTCCATGATAACT	20	Long Reads (vamos)	16bp+	2	1.98571428571429	0.0142857142857143
chr9:6674285:CCTCGTGATCCACCCG	16	Long Reads (vamos)	16bp+	2	1.99047619047619	0.00952380952380952
chr9:66761727:AAAT	4	Long Reads (vamos)	4-6bp	8	8.41414141414141	0.408369408369408
chr9:66770442:TCCTTTGGTCTCATAAGAATAAAA	24	Long Reads (vamos)	16bp+	2	2	0
chr9:66775394:GTTTTTCTTTTGTTTT	16	Long Reads (vamos)	16bp+	2	1.98630136986301	0.0136986301369863
chr9:66779703:CTAAAAATTAGCTAG	15	Long Reads (vamos)	7-15bp	4	4	0.0677966101694915
chr9:66779865:TATTTTTTTAAAGTACAAAC	20	Long Reads (vamos)	16bp+	2	1.97368421052632	0.0259649122807018
chr9:6678767:AATA	4	Long Reads (vamos)	4-6bp	8	9.032	4.28929032258065
chr9:6678979:CACAAATACTTTTTC	15	Long Reads (vamos)	7-15bp	2	1.98837209302326	0.0116279069767442
chr9:66801471:AAAAAAAAAAA	11	Long Reads (vamos)	7-15bp	3	3.12121212121212	0.489012260004626
chr9:66805581:TTTA	4	Long Reads (vamos)	4-6bp	10	9.7890625	0.781926673228346
chr9:66807138:ATTT	4	Long Reads (vamos)	4-6bp	9	9.07317073170732	0.740503798480608
chr9:66817099:TTTGTATTTGCAAATTCACCCACCTGCTAAAATTTA	36	Long Reads (vamos)	16bp+	2	1.98611111111111	0.0138888888888889
chr9:66827501:CACACACACACA	12	Long Reads (vamos)	7-15bp	6	6.06306306306306	0.895986895986896
chr9:66829922:TTTTG	5	Long Reads (vamos)	4-6bp	9	8.98425196850394	0.460067491563555
chr9:66834582:AAAAGAAAGAAAGAA	15	Long Reads (vamos)	7-15bp	3	3.18867924528302	0.611680143755615
chr9:66840205:CAAA	4	Long Reads (vamos)	4-6bp	7	6.57142857142857	0.88659793814433
chr9:66843940:TTTTAGCAGAGATGGTGTTTCACTGTGTTGGCCAGGCTGGTCTTGAACTCCTGACCTCAAGTGATCTGCCCACCTCGGCCTCCCAAAGTGCTGCAATTACAGGCATGAGCCA	112	Long Reads (vamos)	16bp+	2	2	0
chr9:66847304:TTTG	4	Long Reads (vamos)	4-6bp	8	8.16494845360825	0.826675257731959
chr9:66853626:CATCAGGGAGCAGTGTCTGGAGCTGGGTT	29	Long Reads (vamos)	16bp+	2	1.71428571428571	0.206349206349206
chr9:66856288:CTGATTGGTGCATTTTACAGAGCG	24	Long Reads (vamos)	16bp+	3	3	0
chr9:6685675:TAT	3	Long Reads (vamos)	2-3bp	20	19.5378787878788	5.57870691649318
chr9:6685997:TTA	3	Long Reads (vamos)	2-3bp	10	11.592	9.84025806451613
chr9:66883887:AAAAC	5	Long Reads (vamos)	4-6bp	9	8.90756302521008	0.626976214214499
chr9:66892867:AATGATAAACTTTAGTT	17	Long Reads (vamos)	16bp+	2	2	0
chr9:66899743:AAAAT	5	Long Reads (vamos)	4-6bp	5	5.05263157894737	0.130526315789474
chr9:66903134:AACATAATTATTAGTAAATC	20	Long Reads (vamos)	16bp+	2	2	0
chr9:66905036:TCTTTTCTTTTT	12	Long Reads (vamos)	7-15bp	5	4.90909090909091	1.28938237335184
chr9:6691119:TTTATTTATTTATT	14	Long Reads (vamos)	7-15bp	2	2.01204819277108	0.0120481927710843
chr9:66914242:TTTTTAATTTTTG	13	Long Reads (vamos)	7-15bp	2	2	0
chr9:66915053:ACACACACACACACACG	17	Long Reads (vamos)	16bp+	2	2.16666666666667	0.275280898876405
chr9:66931477:TATCTAGTAGAACCATA	17	Long Reads (vamos)	16bp+	2	2	0
chr9:66933547:TTTA	4	Long Reads (vamos)	4-6bp	13	13.3511450381679	1.35267175572519
chr9:66935524:ACCCTTAGCA	10	Long Reads (vamos)	7-15bp	3	2.97777777777778	0.0444444444444444
chr9:66935843:TAACAAAAATGGCCCTTAGGAACAATGACCCTAGAGACAACACTCATAACA	51	Long Reads (vamos)	16bp+	3	2.88235294117647	0.105042016806723
chr9:66937075:AACATACTTAGCAGTAATACCCTCAGTAAC	30	Long Reads (vamos)	16bp+	2	1.98571428571429	0.0142857142857143
chr9:66937753:GAAAAAAGAAAAGAAAA	17	Long Reads (vamos)	16bp+	2	2.40983606557377	0.293456171250508
chr9:66938167:AAACAATGTCCTTAG	15	Long Reads (vamos)	7-15bp	3	2.97590361445783	0.0238025271818983
chr9:66941316:CAAAA	5	Long Reads (vamos)	4-6bp	6	5.90476190476191	0.231784279977051
chr9:66942233:TTGAGGCAGGAAGTTTGC	18	Long Reads (vamos)	16bp+	2	2	0
chr9:66946521:AATAAATTTGTAC	13	Long Reads (vamos)	7-15bp	2	2	0
chr9:66948591:AGAGGAGAAATAAG	14	Long Reads (vamos)	7-15bp	2	2.18085106382979	0.17124227865477
chr9:66948667:AGAGGAAGGGAAGGAA	16	Long Reads (vamos)	16bp+	2	2.06862745098039	0.0843525529023491
chr9:66950559:GTCCCTTAAATATCTGT	17	Long Reads (vamos)	16bp+	2	2	0.0555555555555556
chr9:66954521:ATAA	4	Long Reads (vamos)	4-6bp	9	8.94444444444444	0.480024968789014
chr9:6696050:TTCTTTCTTTTTCTTTTC	18	Long Reads (vamos)	16bp+	2	2	0.0754716981132075
chr9:66976627:GACAGCCTCTGAACTCTCTCCACATCTTCTTGTG	34	Long Reads (vamos)	16bp+	11	10.6307692307692	0.312224209898628
chr9:66981018:AAAAAAACAAAA	12	Long Reads (vamos)	7-15bp	3	2.89583333333333	0.304824561403509
chr9:66983233:CCCTGTGTGAGGA	13	Long Reads (vamos)	7-15bp	2	2.12345679012346	0.134567901234568
chr9:66991654:AAAAT	5	Long Reads (vamos)	4-6bp	19	19.5441176470588	1.77581699346405
chr9:66992641:GGAGGCGCAGAGGGAGGGGGAGGTGCAGCA	30	Long Reads (vamos)	16bp+	4	3.35344827586207	0.891379310344828
chr9:66995628:ATTTTAACCTCCTCCCATGAATTGCAAATGCTTCT	35	Long Reads (vamos)	16bp+	2	2	0
chr9:66997780:TTTTA	5	Long Reads (vamos)	4-6bp	7	6.81451612903226	0.396210333071073
chr9:67008641:TTTTATTTTATTTTATT	17	Long Reads (vamos)	16bp+	3	2.63114754098361	0.234724292101341
chr9:67013333:AAAAAAAAAATAA	13	Long Reads (vamos)	7-15bp	3	3.11475409836066	0.102425145644222
chr9:67037174:AATTCTACCTTT	12	Long Reads (vamos)	7-15bp	3	3	0.024390243902439
chr9:67037787:AAA	3	Long Reads (vamos)	2-3bp	9	8.98540145985401	3.49978531558609
chr9:67040671:CTCCATTTATTTAGATCTTCTTTGATTTCTTTCATCAGTTTGTAGTTTTTTCTCATATAAACTTTGTACATATTTTATTCTATTTATA	88	Long Reads (vamos)	16bp+	2	2	0
chr9:6704240:GGGGTCACGTGAGGACCTC	19	Long Reads (vamos)	16bp+	2	2	0
chr9:67047566:TTGTTA	6	Long Reads (vamos)	4-6bp	5	4.95192307692308	0.259802091112771
chr9:67052157:CACACACACACACACAC	17	Long Reads (vamos)	16bp+	2	2.3960396039604	0.301584158415842
chr9:67054270:CTTT	4	Long Reads (vamos)	4-6bp	7	7.35483870967742	0.621033307107265
chr9:67055434:ACCCTTCCAGCCCCAGTGTC	20	Long Reads (vamos)	16bp+	2	2	0
chr9:67059472:CGGGAGTGAGAG	12	Long Reads (vamos)	7-15bp	2	1.95833333333333	0.0404929577464789
chr9:67068404:TTGATTTTGTATCAAATCAAGATACAAAATC	31	Long Reads (vamos)	16bp+	5	4.66666666666667	0.551020408163265
chr9:67076194:CGAAAGTCCCAGGTTCTGTTCCCATTCATT	30	Long Reads (vamos)	16bp+	2	2	0
chr9:67080312:CAGGAATCCCAGGGACATGTGAAATGCCCAGTGCTGTTTCATGTATCGCATGATACTG	58	Long Reads (vamos)	16bp+	2	2	0
chr9:67085333:ATTT	4	Long Reads (vamos)	4-6bp	10	10	0.441860465116279
chr9:6708588:ATATAATATTATATATTATATATAATTAT	29	Long Reads (vamos)	16bp+	12	11.472	4.75122580645161
chr9:6709124:CTCACACCTGTAATCCCAGCACTTTGGGAGGCTGAAGCGGGCAGATCACCTGAGGCCAAGAGTTCAAGACCAGCCTGACCAGTATGGTGAAAACCCGTCTCTACTAAAAA	110	Long Reads (vamos)	16bp+	2	2	0
chr9:67092676:TCCC	4	Long Reads (vamos)	4-6bp	8	7.66666666666667	0.528
chr9:670949:GTTTTTTTTT	10	Long Reads (vamos)	7-15bp	2	2.34259259259259	0.507701626860505
chr9:67096788:TATAGTCATAGTCATATACTGAC	23	Long Reads (vamos)	16bp+	4	3.99065420560748	0.00934579439252336
chr9:6709762:CTTTTTTTTCTTTTTTCTTTTA	22	Long Reads (vamos)	16bp+	2	2.52542372881356	0.336954947124439
chr9:67098277:CCTTTCCC	8	Long Reads (vamos)	7-15bp	8	7.86259541984733	0.61174398120963
chr9:6709895:CCCAGGCTGGAGTGCAGTGGCATAATCTCGGCTCACTACAACCTCTGACTCCTGGGTTCAAGCAATTCTCCTGTCTCAGCCTCCTGAGGAGCTGGGATTACAGGCGCCTGCCACCACACCTGGCTACTTTTTGTATTTTTAGTAGAGACAGGGTTTCACCATGTTGGCCAGGCTGGTCTCAAACTCCTGACCTCAGGTGATCCACTTGCCTCGGCCTCCCAAAGTGCTGGGATTACAGGCATGAG	245	Long Reads (vamos)	16bp+	3	2.87234042553191	0.24159231297186
chr9:67107918:CAAAA	5	Long Reads (vamos)	4-6bp	6	6.11016949152542	1.09032304795017
chr9:6711058:TATATTATAATATTATATATTATAATAATATTA	33	Long Reads (vamos)	16bp+	2	3.90434782608696	11.6486651411137
chr9:67111587:AAT	3	Long Reads (vamos)	2-3bp	14	14.5	2.94
chr9:67118274:TATTGGTAA	9	Long Reads (vamos)	7-15bp	4	3.88659793814433	0.101589347079038
chr9:67124352:AAAAGTAAGTAC	12	Long Reads (vamos)	7-15bp	4	3.97727272727273	0.022466039707419
chr9:67124761:AAACAAAGCTAGAAAGAATGAACTAAATGGCTGTAGTCAGG	41	Long Reads (vamos)	16bp+	2	2	0
chr9:67126441:AATAAAATACAGACTAGAAAAAC	23	Long Reads (vamos)	16bp+	2	2.01369863013699	0.0136986301369863
chr9:6713137:TTTTTGTTGTTG	12	Long Reads (vamos)	7-15bp	3	2.98387096774194	0.048518227117755
chr9:67132142:ATATATGTATATATAT	16	Long Reads (vamos)	16bp+	2	2.42105263157895	0.246360582306831
chr9:6714117:AAAAAAAAT	9	Long Reads (vamos)	7-15bp	3	3.12	0.235483870967742
chr9:6714422:TTGAGCAAATCACTCAATCTCATAGTGA	28	Long Reads (vamos)	16bp+	2	1.9875	0.0125
chr9:6715383:AAGTGTTTCCAGG	13	Long Reads (vamos)	7-15bp	2	1.98571428571429	0.0142857142857143
chr9:6719173:GTATACCCAAAAACCTGAAAACCCAGGGCCCTGGGTTACAGTATTTCCACGTC	53	Long Reads (vamos)	16bp+	2	2	0
chr9:6720442:CTCGGCTCACTGCAAC	16	Long Reads (vamos)	16bp+	2	2	0
chr9:67205465:TTA	3	Long Reads (vamos)	2-3bp	10	10.1590909090909	3.37144344205413
chr9:67207740:ATATATATATATAAAATATTTTTTAAAT	28	Long Reads (vamos)	16bp+	2	2	0
chr9:67219888:AACA	4	Long Reads (vamos)	4-6bp	4	4.39285714285714	0.67512908777969
chr9:67222728:TTAACCTGTTTTTGG	15	Long Reads (vamos)	7-15bp	1	1.16981132075472	0.143686502177068
chr9:6724514:TAT	3	Long Reads (vamos)	2-3bp	11	10.6132075471698	0.77277628032345
chr9:67253291:TGTATATATATGTGTGTG	18	Long Reads (vamos)	16bp+	7	6.34523809523809	0.638410786001147
chr9:6725477:TGTTGCCCAGGCTGGAGTGCAGTGGTGCGATCTCGGCTCACTGCAACCTCCACCTCCGTGGTTCAAGCAATTCCCCTGCTTCAGCCTCCCAAGTAGCTGGGATTACAGGCAACTGCCACCACACCTAGCTACTTTAAAAAATATTTTTAGTAGAGATGGGGTTTCTTTCTTTTCTTTTCTTTCTTTATTTTTTTTTTTTTGAGACAGAGTCTCGATC	217	Long Reads (vamos)	16bp+	3	3	0
chr9:67259917:CCTC	4	Long Reads (vamos)	4-6bp	11	10.8817204301075	1.01846657316503
chr9:67259983:TCCT	4	Long Reads (vamos)	4-6bp	9	8.48453608247423	5.27319587628866
chr9:67260037:CTCTCTTCTTTCTTTCT	17	Long Reads (vamos)	16bp+	4	3.92391304347826	0.137004300047778
chr9:67266748:AATGCACATTCTTATTCATAAAGAAATTAAAATAATGTTTGATG	44	Long Reads (vamos)	16bp+	2	2	0
chr9:67275492:AATATATCAACTATTTAAA	19	Long Reads (vamos)	16bp+	3	2.93150684931507	0.0646879756468798
chr9:67282153:ATTGTCTATCAT	12	Long Reads (vamos)	7-15bp	2	2	0
chr9:6728236:AAAAACGAAGTATTCTTGGCCGGGCTCAGTGGCTCATGCCTGTAATACCAGCACTTTGGGAGGCAGAGGCGGGCGGATCACGAGGTCAGGAGTTCGAGACCAGCCTGACCAACATGGGGAAACCCCATCTCTACTAAAAATTACAAAAATTAGCCAGGGATGGTGGCGCATGCCTATAATCCCAGCTACTCAGGAGGCTGAGGCAGGAGAATCGCCTGAACCCGGGAAGCAGAGGTTGCAGTGAGCCAAGATTGTACCACCACACTCCAGCCTAGGTGACAGAGCGAGACTCCATCTCAAAAAACAAAACA	311	Long Reads (vamos)	16bp+	2	2	0
chr9:67285409:TTTTTTA	7	Long Reads (vamos)	7-15bp	3	3.13333333333333	0.828205128205128
chr9:67287095:GTGATCAGATATTGAG	16	Long Reads (vamos)	16bp+	2	2	0
chr9:67298905:TTTAATTTAA	10	Long Reads (vamos)	7-15bp	3	3.76271186440678	0.83927527761543
chr9:67312544:AAAAAG	6	Long Reads (vamos)	4-6bp	6	5.55932203389831	2.18176504967855
chr9:67314786:TTGTTTTCTTTTCTTC	16	Long Reads (vamos)	16bp+	3	3.45454545454545	0.251196172248804
chr9:67354798:CTGGCATTAGGCACA	15	Long Reads (vamos)	7-15bp	2	2	0
chr9:67363909:AAAAAC	6	Long Reads (vamos)	4-6bp	6	5.98425196850394	0.856892888388951
chr9:67376542:AATAAAAT	8	Long Reads (vamos)	7-15bp	5	4.80952380952381	0.155677655677656
chr9:6738135:AAACT	5	Long Reads (vamos)	4-6bp	8	8.41441441441441	2.04488124488124
chr9:6738970:CTCCCACCTCAGC	13	Long Reads (vamos)	7-15bp	2	2.01123595505618	0.0112359550561798
chr9:67393799:AAGG	4	Long Reads (vamos)	4-6bp	22	21.2611940298507	9.6681068342498
chr9:6739875:ATTTATTTATCCTTGAGATGAAGTCTTGCTCTGTTGCCCAGGATCTAGTGCAGTGGCACGATCTTGGCTCACTGCAACCTCCATCTCCTGGGTTCAAGCGATTCTCCTGCCTCAGCCTCCGGAGTAGCTGGGATTACAGGCGCGCGCCACCACATCCAGCAAATTTTTCTATTTTTAGTAGAGATGGGGATTCACTATGTTGGCCTGGCTGGTCTCGAACTCCTGACCCCAAGTGATTCGCCCACCTCAGCCTCCCAAAGTGCTGGGATTACAGGCATGAGCCAC	285	Long Reads (vamos)	16bp+	3	2.98571428571429	0.0142857142857143
chr9:67419659:TGTGTGTGTGCA	12	Long Reads (vamos)	7-15bp	2	2.46491228070175	0.268669461263779
chr9:67421039:AAAAT	5	Long Reads (vamos)	4-6bp	8	8.08943089430894	0.246034919365587
chr9:6742147:TTTTTAGTAGAGATGGGGTTTCACCAAGTTAGTCAGGCTGGTC	43	Long Reads (vamos)	16bp+	2	2.01190476190476	0.0600975329890993
chr9:67422422:TCTTTAGCATCCACATGAGTGAGAACC	27	Long Reads (vamos)	16bp+	2	2	0
chr9:67422909:TTATTT	6	Long Reads (vamos)	4-6bp	4	4.1685393258427	0.300817160367722
chr9:67431973:AAAT	4	Long Reads (vamos)	4-6bp	9	8.7265625	0.861651082677165
chr9:67440996:AAAAAAAAAAATAAAT	16	Long Reads (vamos)	16bp+	3	3.53719008264463	1.11735537190083
chr9:67443511:AAACAAATCTTTTCCCCCTTAAGTTAA	27	Long Reads (vamos)	16bp+	2	2	0
chr9:67445763:TCTCTCTCTGTC	12	Long Reads (vamos)	7-15bp	4	3.54	0.291313131313131
chr9:67447695:ACAGAAAAAGGAAAGTGAAGT	21	Long Reads (vamos)	16bp+	2	1.98837209302326	0.0116279069767442
chr9:67448457:ATGGAATTCAGAAATAGTGATAGACC	26	Long Reads (vamos)	16bp+	3	3	0
chr9:67454737:TAGGATCCAAAT	12	Long Reads (vamos)	7-15bp	3	2.57407407407407	0.246798200069228
chr9:6745637:TATTTTATTTTATTTTTTGAGGTGGAGTTTCGCTATTGTTGCCCAGGCTGGAGTGCAATGGTGTGATCTCAGCTCACTGCAACCTCTGCCTCACGGGTTCAAGTGATTCTCCCGCCTCAGCCTCCTGAGTAGCTGGGA	138	Long Reads (vamos)	16bp+	2	2	0
chr9:67456688:AAT	3	Long Reads (vamos)	2-3bp	11.5	11.0634920634921	5.03593650793651
chr9:67457090:TTA	3	Long Reads (vamos)	2-3bp	16	16.236641221374	5.3204932472108
chr9:6745981:TTTTAGTACAGACGGGGTTTCACCATGTTGGTCAGGCTGGTCTTGAACCCCCAACCTCAGGTGATCCGCCTGCCTCAGCCTCCCAAAGTGCTGGGATTACAGGCATGAGCCACCGCGCCCAGCATACTTTTTGTA	135	Long Reads (vamos)	16bp+	2	2	0
chr9:67465613:AGGATTGTAAAACGCACCAATCAGCGCTCTGTGGCT	36	Long Reads (vamos)	16bp+	2	2	0
chr9:67465698:TAAAATGGACCAATCAGCACACTG	24	Long Reads (vamos)	16bp+	4	3.90277777777778	0.0890062597809077
chr9:67468609:TTTCT	5	Long Reads (vamos)	4-6bp	8	8.23728813559322	0.900478053020426
chr9:6747197:AACC	4	Long Reads (vamos)	4-6bp	7	7.18965517241379	0.52023988005997
chr9:6748164:AAAAAAACAACAAA	14	Long Reads (vamos)	7-15bp	3	3.74045801526718	1.27058132706988
chr9:67503125:TGTTTTTT	8	Long Reads (vamos)	7-15bp	3	3.44186046511628	0.555403556771546
chr9:67506303:AAAAAAAAAA	10	Long Reads (vamos)	7-15bp	4	3.92537313432836	0.191316146540027
chr9:67510507:AAC	3	Long Reads (vamos)	2-3bp	11	10.0909090909091	3.4993006993007
chr9:67536322:ATGAGGGAGATCTCTGTG	18	Long Reads (vamos)	16bp+	4	4.09433962264151	0.0870827285921626
chr9:6753868:TTTTTTTTTTTTTTTTTTTTTTTTGAGATGGAGTCTTGCTCTGTCACCCAGGCTGGAGTGCAGTGGCACGACCTCGACTCACTGCAAGCTCCGCCTCCCGGGTTCATGCCATTCTCCTGCCTCAGCCTCTGGACTAGCTGGGACTACAGGCACCTGCCACTGTGCCTGGCTAATTTTTTGTATTTTTAGTAGAGACAGGGTTTCACCGTGCTAGCCAGGATGGTCTCGATCTCCTGACCTCAGGTGATCCGCCCGCCTCGGCCTCCCAAAGTGTTGGGATTATAGGCGTGAGCTACCGAGCCCAGCCTCATTCAATTCTGTATATTTGTTTTG	333	Long Reads (vamos)	16bp+	2	2	0
chr9:67549274:GAGGAAGAGGAG	12	Long Reads (vamos)	7-15bp	12	12.2842105263158	0.503471444568869
chr9:67553994:TCCTATATGTGGAG	14	Long Reads (vamos)	7-15bp	2	2.02941176470588	0.028972783143108
chr9:67576488:AAAAAAATTAA	11	Long Reads (vamos)	7-15bp	2	2.03030303030303	0.0298368298368298
chr9:67578165:GTTTTGCTGT	10	Long Reads (vamos)	7-15bp	4	3.97849462365591	0.0212716222533894
chr9:67587400:TATACTCTCTTTTTG	15	Long Reads (vamos)	7-15bp	2	1.98591549295775	0.0140845070422535
chr9:67597360:GTGTGTCACAGTCTTGCCAACGCCACGGCACAGCTGCAATGTCACGTGACCATGCAGCTGGACACCGC	68	Long Reads (vamos)	16bp+	4	4.44067796610169	0.25073056691993
chr9:6759962:ATAA	4	Long Reads (vamos)	4-6bp	8	8.20792079207921	0.786336633663366
chr9:67603421:AGGGTCACGCTGGAGAGGCCCCATGCAGAC	30	Long Reads (vamos)	16bp+	9	9.16831683168317	0.341386138613861
chr9:6760542:TTTA	4	Long Reads (vamos)	4-6bp	11	10.4418604651163	1.51417151162791
chr9:67606660:TAAAAAATAAAA	12	Long Reads (vamos)	7-15bp	2	2.00961538461538	0.00961538461538462
chr9:67607358:AAAAAAAAAAAAG	13	Long Reads (vamos)	7-15bp	3	2.98290598290598	0.327291482463896
chr9:67610433:TTTA	4	Long Reads (vamos)	4-6bp	7	7.69354838709677	2.63703120902177
chr9:67617138:TTTATTTTTTATT	13	Long Reads (vamos)	7-15bp	2	2.08474576271186	0.0953208749818919
chr9:67626652:TTTCTTTTTCTTTTCT	16	Long Reads (vamos)	16bp+	2	2.11111111111111	0.203065134099617
chr9:67629228:AACA	4	Long Reads (vamos)	4-6bp	9	9.06060606060606	0.606985889428638
chr9:67632175:TTTTTGTTTGT	11	Long Reads (vamos)	7-15bp	2	2.14583333333333	0.125877192982456
chr9:67635255:TCACTTCAGCCCCTGATTGGTCCTGGGCCAAACTT	35	Long Reads (vamos)	16bp+	3	2.89423076923077	0.0955003734129948
chr9:67638472:TTATT	5	Long Reads (vamos)	4-6bp	25	25.4809160305344	2.15924838520258
chr9:67643743:TC	2	Long Reads (vamos)	2-3bp	57	56.3970588235294	83.3078431372549
chr9:67646685:AGAAACTTTCCAAGACTCTAG	21	Long Reads (vamos)	16bp+	2	2	0
chr9:6764906:CTCACTCATTTCATT	15	Long Reads (vamos)	7-15bp	2	2	0.025974025974026
chr9:67650367:TTTA	4	Long Reads (vamos)	4-6bp	10	9.85714285714286	3.03542857142857
chr9:67651656:AGAA	4	Long Reads (vamos)	4-6bp	19	19.6044776119403	14.1506564919762
chr9:67654069:TTTTCTTTTT	10	Long Reads (vamos)	7-15bp	4	4.07936507936508	0.297650793650794
chr9:67654527:TAAA	4	Long Reads (vamos)	4-6bp	8	8.79130434782609	5.5350114416476
chr9:67656901:AAAT	4	Long Reads (vamos)	4-6bp	9	9.55371900826446	1.88250688705234
chr9:67658937:TAATCCCAGCACTTTGGGAGGCCGAGGCAGGCAGATCACTTGAGGTCAGGAGTTCCAGACCACCCTAGCCAACATGGTGAAACTCCATCTCTATTAAAACTACAAAAATTAGGCCACGTGGTGGCTAATGACTG	134	Long Reads (vamos)	16bp+	2	2	0
chr9:6767608:GTTTTTAGTACAGATGGGGTTTTGCC	26	Long Reads (vamos)	16bp+	2	2	0
chr9:67684295:TTTTTA	6	Long Reads (vamos)	4-6bp	6	6.13274336283186	0.151864728192162
chr9:67685134:AAAAT	5	Long Reads (vamos)	4-6bp	11	11	3.59259259259259
chr9:67687666:GGT	3	Long Reads (vamos)	2-3bp	29	28.8515625	7.45023375984252
chr9:67711572:CCCGCCCCCGCCTCCCCT	18	Long Reads (vamos)	16bp+	2	2.41111111111111	0.851560549313358
chr9:67718477:CTGTGTGTGTAT	12	Long Reads (vamos)	7-15bp	3	3	0.037037037037037
chr9:67719557:GGGCTG	6	Long Reads (vamos)	4-6bp	6	5.94214876033058	0.888292011019284
chr9:6772157:CTTTTTTTTTTGAGACGGCGTCTTGCTCTTGTTGCCCAGGCTGGAGTGCAATGGCACGATCTTGGCTCACCGCAACCTCCGCCTCCTGCGTTCAAGCGATTCTCCTGCCTCATCCTCCCAAGTAGGTGGGATTACAGGCATGCACCACCACGCCTGGTTAATTTTGTATTTTTAGTAGAGACAGGGTTTATCCATGTTGGTCAGGCTGGT	210	Long Reads (vamos)	16bp+	2	2	0
chr9:67725125:CCCAGC	6	Long Reads (vamos)	4-6bp	6	5.69148936170213	0.538206360100663
chr9:67726212:ACACACACACACAC	14	Long Reads (vamos)	7-15bp	5	4.42201834862385	0.727658851512063
chr9:6772667:TTTTCTTTGATTTT	14	Long Reads (vamos)	7-15bp	2	2.28695652173913	0.276582761250953
chr9:6773904:ATTTATTTTATTT	13	Long Reads (vamos)	7-15bp	3	3.09278350515464	0.0850515463917526
chr9:67742187:CAGAATATATTTG	13	Long Reads (vamos)	7-15bp	2	2.04597701149425	0.0443731622560813
chr9:67742874:ATTT	4	Long Reads (vamos)	4-6bp	7	8.18939393939394	4.03255840851261
chr9:67743442:TTTG	4	Long Reads (vamos)	4-6bp	7	7.01666666666667	1.86526610644258
chr9:67764:AGAACAAAGAAG	12	Long Reads (vamos)	7-15bp	3	2.91919191919192	0.0954442383013812
chr9:67775726:ACTAAAGTGACAGTTATACATGAACAAGTATAATAGTTTGTCTAAAATATTTTGTACCAAAGCAGGAAGACTGAAGTGTGAATAATCTCAGTAAAAATGTATAAAATATATTTTGGACATGCAGTC	126	Long Reads (vamos)	16bp+	2	1.77669902912621	0.175138016371597
chr9:67789628:TTCTTTTCTTT	11	Long Reads (vamos)	7-15bp	4	3.88135593220339	0.173837461973055
chr9:67796530:TTTG	4	Long Reads (vamos)	4-6bp	7	6.64885496183206	0.552671755725191
chr9:67797606:ATCT	4	Long Reads (vamos)	4-6bp	10.5	8.53030303030303	14.8769373120518
chr9:67803433:TTGTTTGTTGTTTTGT	16	Long Reads (vamos)	16bp+	2	2	0
chr9:67807219:CCCCTCCCTGATGAT	15	Long Reads (vamos)	7-15bp	3	2.66363636363636	0.225271059216013
chr9:67814356:AAGTATTTATATTTTAAAACTTAAAGTAG	29	Long Reads (vamos)	16bp+	3	3	0
chr9:67821192:TTAAAGATAAATTG	14	Long Reads (vamos)	7-15bp	2	2	0
chr9:67829772:ATATATATGTAT	12	Long Reads (vamos)	7-15bp	4	3.81034482758621	1.12893553223388
chr9:67830235:TATTCAACCTAAG	13	Long Reads (vamos)	7-15bp	2	2	0
chr9:67832511:CCAGGCT	7	Long Reads (vamos)	7-15bp	3	3.1219512195122	0.157783800060223
chr9:67850120:GAGTCCGTTGAAGAT	15	Long Reads (vamos)	7-15bp	4	4.04705882352941	0.0929971988795518
chr9:67859042:GGCGCGCGCCGCCAGGGAGCGTCTTCTGGGAGCCCGGCAGCAACTGCCGTGCA	53	Long Reads (vamos)	16bp+	2	1.60416666666667	0.241666666666667
chr9:67859282:TTGGGGTTGGATAGGGGAT	19	Long Reads (vamos)	16bp+	2	2	0
chr9:67861282:ATTTTATTATCTATAT	16	Long Reads (vamos)	16bp+	2	2	0
chr9:67874966:ATTT	4	Long Reads (vamos)	4-6bp	9	8.61068702290076	2.79342337052261
chr9:67891295:AAC	3	Long Reads (vamos)	2-3bp	13	13.2905982905983	1.25965222516947
chr9:6789385:AATTTTTGTATTTTTAGTAGAGACGGGGTTTCTCCATGTTGGTCAGGCTGTCTCGAACTCCTGACCTCAGGTGATCCACCCACCTCAGCCTCCCAAAGTGTTGGGATTACAGGCGTGAGCCACTGTGCCCGGCCACGCCCAGCA	144	Long Reads (vamos)	16bp+	2	2	0
chr9:67897737:TTTTTTTTGTTTGTTTGGTTTTG	23	Long Reads (vamos)	16bp+	2	2.3302752293578	0.223241590214067
chr9:67898469:ATTAATATATAATTAACATGC	21	Long Reads (vamos)	16bp+	2	1.98591549295775	0.0140845070422535
chr9:67906971:AGAAAAGGATAGGGCTGAAGAACAGAGGTTGCTAAATTTAGAAATGAAGTGGGGTCAGAGGAAT	64	Long Reads (vamos)	16bp+	1	1.43859649122807	0.248408632199969
chr9:67909729:AAAACAAAACAA	12	Long Reads (vamos)	7-15bp	2	2.04166666666667	0.0404929577464789
chr9:67911272:ATCACTAGTACCAAA	15	Long Reads (vamos)	7-15bp	2	1.98550724637681	0.0144927536231884
chr9:6792352:TTTATTTATTTTTT	14	Long Reads (vamos)	7-15bp	2	1.83495145631068	0.13915857605178
chr9:6793505:TTTTCTTTCCTTCTATGTTTTTTC	24	Long Reads (vamos)	16bp+	2	2.08433734939759	0.126946811636791
chr9:6797085:AGCCTCCCAAGTAGCTGGGACT	22	Long Reads (vamos)	16bp+	2	2	0
chr9:6799537:ATGAGAGGGAGACCGTGGAAAGGGGAGACAGGAGAGGG	38	Long Reads (vamos)	16bp+	3	2.87719298245614	0.728147803136159
chr9:6801618:CTCTCTGTCTCTCTCT	16	Long Reads (vamos)	16bp+	3	2.61224489795918	0.239848516726278
chr9:6806498:AAAT	4	Long Reads (vamos)	4-6bp	9	9.07843137254902	0.865074742768394
chr9:6806859:CTCTCC	6	Long Reads (vamos)	4-6bp	10	10.2093023255814	1.52616279069767
chr9:6811924:GTCCATTAGGAAGGAC	16	Long Reads (vamos)	16bp+	2	2	0
chr9:68237074:TTACATATCAAGTT	14	Long Reads (vamos)	7-15bp	2	1.97142857142857	0.0281573498964803
chr9:68238470:CAATTTAA	8	Long Reads (vamos)	7-15bp	3	2.94520547945205	0.0525114155251142
chr9:6824189:GCTATTTCTT	10	Long Reads (vamos)	7-15bp	3	2.98837209302326	0.0351573187414501
chr9:68250570:ACACACACACACG	13	Long Reads (vamos)	7-15bp	4	4.44827586206897	0.371214392803598
chr9:68252690:AAAT	4	Long Reads (vamos)	4-6bp	7	7.34426229508197	0.359842839723615
chr9:68255149:TTTTTGTTTTAT	12	Long Reads (vamos)	7-15bp	3	2.95238095238095	0.0457875457875458
chr9:68257015:GTTTTTTTTTT	11	Long Reads (vamos)	7-15bp	2	2.15533980582524	0.563868265752903
chr9:68265030:ATTTTTATTTTTATTTTTTT	20	Long Reads (vamos)	16bp+	5	4.45161290322581	3.90820875950695
chr9:68272945:TTTGAGACAGAATCTCACTCTG	22	Long Reads (vamos)	16bp+	4	3.58715596330275	0.244648318042813
chr9:68280348:GAGGAGCTGCGTTTCTTTGGAGGAGGA	27	Long Reads (vamos)	16bp+	2	2	0
chr9:68284668:TTTACATTTTATGTGTGCAGA	21	Long Reads (vamos)	16bp+	2	2	0
chr9:68288486:GGAGTCTCACCCAGGCT	17	Long Reads (vamos)	16bp+	2	2	0
chr9:68288987:GGTAGGATTTTTTTTGAC	18	Long Reads (vamos)	16bp+	2	2	0.0285714285714286
chr9:68298450:TGAGCTCATATCCAGATAAAT	21	Long Reads (vamos)	16bp+	2	1.56302521008403	0.248112804443811
chr9:68304836:TGTTAAAATTAAG	13	Long Reads (vamos)	7-15bp	2	2	0
chr9:68307034:AGAAATAAGTAACTCGG	17	Long Reads (vamos)	16bp+	2	1.97333333333333	0.0263063063063063
chr9:68312296:AGGGGGGTGCACACCCCCTGCGATATTGAAAGTCATATCATCTTCTTTCTCCCCGGATATTAGGAACAATATCAC	75	Long Reads (vamos)	16bp+	3	3	0
chr9:68316731:ATTATTAAGACTGATGCTTAATAATTAATCAT	32	Long Reads (vamos)	16bp+	2	2	0
chr9:68317710:GCTGGGGGGGAAAGGGGGTGGCCCTTACTCCCCATACCGCGGGGGGTGCCTCAACCCCTGCGATGT	66	Long Reads (vamos)	16bp+	4	3.98181818181818	0.0363636363636364
chr9:68318996:ATTAGGAACCATTTCCGGGGTCGTGGGGGTTACGCTCCCTGCGATATTGAGAGTAATGTTATTCTCTTCTCCCTGTAC	78	Long Reads (vamos)	16bp+	1.5	1.5	0.251937984496124
chr9:68319275:AACAACATCACAGAGGGTGTGTACACCCCCTGCGATATTGGGCGTGATATTAGCCTCTCTTCCCCTGGATATGAGG	76	Long Reads (vamos)	16bp+	2	1.98591549295775	0.0140845070422535
chr9:68321096:ATTATTAAGATTGATGCTTAATAATTAATCGT	32	Long Reads (vamos)	16bp+	2	1.98591549295775	0.0140845070422535
chr9:68322081:TCCCAAGAGCCAGGGAGGGAAGAGGGGCTGGCTCTCAGTCCCCGCCTCGCGGGGGGTGCCTCCACCCCTTCCGATGGGGG	80	Long Reads (vamos)	16bp+	14	16.5661764705882	37.0770697167756
chr9:68323850:GGCGTCCTAAGAGCCAGGGAGGGAAGAAGGGCTGACTCTGAGTCCTTGCCTCGCGGGGGGTGCCTCACCCCCTGCGATG	79	Long Reads (vamos)	16bp+	12	11.8102189781022	0.904894804637183
chr9:6832410:TTTTTCTTT	9	Long Reads (vamos)	7-15bp	4	3.8359375	0.673658956692913
chr9:68326526:AGAGCCACTGGGGGAATAGGGGCTTGCTCTCAGTCACCGCCTCGCGGGGGGTGCCTCC	58	Long Reads (vamos)	16bp+	4	7.03669724770642	29.480122324159
chr9:68327138:ATCGCGGATCCTCAGAGCCAGGTGGGGAAGAGGGGCTGGCTGTCAGTCCCCTCCTCGCGGGGGGTGCCTCCCCCACTGCT	80	Long Reads (vamos)	16bp+	2	2.66990291262136	1.10565391205026
chr9:683342:ACATAAACACATAGGTAGGAGCCTG	25	Long Reads (vamos)	16bp+	3	2.98958333333333	0.0104166666666667
chr9:68334343:ATTAGTAATTATTAGGAGAA	20	Long Reads (vamos)	16bp+	2	1.97530864197531	0.0243827160493827
chr9:68339223:TTTG	4	Long Reads (vamos)	4-6bp	8	8.24528301886792	0.796406109613657
chr9:68340691:TAATTTAATATTTTTTTACAGATTGTGAGAAAAAAGTTC	39	Long Reads (vamos)	16bp+	2	1.92207792207792	0.0727956254272044
chr9:68350431:AAATATTTATATAGAGATTA	20	Long Reads (vamos)	16bp+	2	1.98795180722892	0.0120481927710843
chr9:68352306:ATATACATACACAA	14	Long Reads (vamos)	7-15bp	3	3.0990099009901	0.0900990099009901
chr9:68356406:CACACACACACACAC	15	Long Reads (vamos)	7-15bp	2	2.2621359223301	0.35217970683419
chr9:6835662:TTTTTG	6	Long Reads (vamos)	4-6bp	7	7.10687022900763	0.29618320610687
chr9:68362852:CTTTTTTTTTT	11	Long Reads (vamos)	7-15bp	3	2.66141732283465	0.559055118110236
chr9:68368362:ACAACATTGATCAGGTAGCAAGCCGGTTC	29	Long Reads (vamos)	16bp+	2	2	0
chr9:68371009:TGTGGACCCTGGGATCTGTATCTG	24	Long Reads (vamos)	16bp+	2	2	0
chr9:68376765:TC	2	Long Reads (vamos)	2-3bp	82.5	81.7463768115942	65.5629429810642
chr9:68388112:CCACCCACC	9	Long Reads (vamos)	7-15bp	3	3.01030927835052	0.0311426116838488
chr9:68393313:ATAATATAATATAC	14	Long Reads (vamos)	7-15bp	4	3.77173913043478	0.17809364548495
chr9:6839569:AGTGTTTTTACACTTAAAAATTAA	24	Long Reads (vamos)	16bp+	2	1.9873417721519	0.0382992534891269
chr9:68400236:TCTCCTGATTATACAACATGCACAA	25	Long Reads (vamos)	16bp+	2	2.03669724770642	0.035677879714577
chr9:68406660:TATA	4	Long Reads (vamos)	4-6bp	15	16.2794117647059	672.825054466231
chr9:68410558:GAG	3	Long Reads (vamos)	2-3bp	12	12.1230769230769	1.44209898628503
chr9:68411386:ATATATACACACATAC	16	Long Reads (vamos)	16bp+	4	3.75675675675676	0.349385749385749
chr9:68415779:TATC	4	Long Reads (vamos)	4-6bp	17	17	2.24615384615385
chr9:68422427:TTTTG	5	Long Reads (vamos)	4-6bp	8	7.55038759689922	3.34314437984496
chr9:6842387:GGCTCACTGCAACCTC	16	Long Reads (vamos)	16bp+	2	2	0
chr9:68432167:TTTTTTAATTTTTTTTTTTT	20	Long Reads (vamos)	16bp+	3	2.97196261682243	0.0841121495327103
chr9:68434316:AAAAAAAAAAAAAGAAAAG	19	Long Reads (vamos)	16bp+	2	2.31958762886598	0.303049828178694
chr9:68437566:ACACACACACTC	12	Long Reads (vamos)	7-15bp	3	3.28099173553719	0.220385674931129
chr9:68439400:TATAATATATAAATATATATTA	22	Long Reads (vamos)	16bp+	3	3	0
chr9:68439670:TATATATAATACACATGCACACATA	25	Long Reads (vamos)	16bp+	2	2.08791208791209	0.0810744810744811
chr9:68450246:AAAAAC	6	Long Reads (vamos)	4-6bp	7	6.9672131147541	0.164205392223276
chr9:68456281:TTTTTTTCTT	10	Long Reads (vamos)	7-15bp	2	2.49565217391304	0.269717772692601
chr9:68459727:TTGCATTTCCCTGATCTCTAGTGAT	25	Long Reads (vamos)	16bp+	2	1.9875	0.0125
chr9:68461294:GAGTTTCATTGGCTAGAACT	20	Long Reads (vamos)	16bp+	2	2	0
chr9:6846828:ATTAAAGTTTATTTTC	16	Long Reads (vamos)	16bp+	2	2	0
chr9:68480698:AAAAAAAAAAAACA	14	Long Reads (vamos)	7-15bp	3	3.07692307692308	0.657824933687003
chr9:68489423:TTCTTTTCTTT	11	Long Reads (vamos)	7-15bp	6	5.8	0.44031007751938
chr9:68490322:TTTTTGT	7	Long Reads (vamos)	7-15bp	6	6.00819672131148	0.289188456848666
chr9:68500292:TTTTG	5	Long Reads (vamos)	4-6bp	6	5.70338983050847	0.278791829639287
chr9:68502677:TTTG	4	Long Reads (vamos)	4-6bp	8	7.9016393442623	0.386939439100393
chr9:68506213:GCTGAGTCTCAGCCAATCACAGTG	24	Long Reads (vamos)	16bp+	2	2	0
chr9:68519897:AATA	4	Long Reads (vamos)	4-6bp	11	10.7281553398058	1.25870930896631
chr9:6854524:CAAAAAAAAAA	11	Long Reads (vamos)	7-15bp	3	2.69343065693431	0.581794761700301
chr9:68549071:TTATAATATAATATATGG	18	Long Reads (vamos)	16bp+	2	1.97560975609756	0.0240891297801867
chr9:68575038:GTTT	4	Long Reads (vamos)	4-6bp	10	10.078125	2.0568405511811
chr9:6858340:CAC	3	Long Reads (vamos)	2-3bp	11	10.4915254237288	1.36317543097204
chr9:68583676:AAAG	4	Long Reads (vamos)	4-6bp	35	35.6811594202899	29.8975986459325
chr9:68586634:TATACATATACT	12	Long Reads (vamos)	7-15bp	3	3.01234567901235	0.0373456790123457
chr9:68598111:TTGT	4	Long Reads (vamos)	4-6bp	15	14.5275590551181	0.632170978627672
chr9:68599888:CCTCTTCATTGAACTTCCATCCTCCTCTCT	30	Long Reads (vamos)	16bp+	2	2	0
chr9:68607037:ATATGTATACATATGTATTCTGTT	24	Long Reads (vamos)	16bp+	2	2	0
chr9:68608037:AAAAAG	6	Long Reads (vamos)	4-6bp	6	6.14925373134328	1.00011222085063
chr9:68613286:CTGATCTTGTTCATCA	16	Long Reads (vamos)	16bp+	2	2	0
chr9:68617519:TCTAGCTCAGGGTTTGTGAATGCACCAATGGACACTCTGTA	41	Long Reads (vamos)	16bp+	5	4.91566265060241	0.15133705553923
chr9:68621563:AAAAG	5	Long Reads (vamos)	4-6bp	12	11.5746268656716	4.39664459656604
chr9:68621692:AGGG	4	Long Reads (vamos)	4-6bp	10	10.515873015873	2.79574603174603
chr9:68623619:AGAGGCAGGAGG	12	Long Reads (vamos)	7-15bp	3	2.96629213483146	0.0329417773237998
chr9:6862805:CAAA	4	Long Reads (vamos)	4-6bp	13	12.4210526315789	1.7304625199362
chr9:68643100:AATTCTATAAGGTAATTATAG	21	Long Reads (vamos)	16bp+	2	2	0
chr9:68658318:TATATATAATATATATAATAT	21	Long Reads (vamos)	16bp+	10	10.4198473282443	0.645449207281268
chr9:68668969:TGGAGATGGATGG	13	Long Reads (vamos)	7-15bp	2	2	0
chr9:68676778:TTTATTTATTT	11	Long Reads (vamos)	7-15bp	2	2.08	0.0745945945945946
chr9:6867888:TGGAATCCAAATCTTACA	18	Long Reads (vamos)	16bp+	2	2	0
chr9:68684133:AGG	3	Long Reads (vamos)	2-3bp	26	25.8842975206612	2.13650137741047
chr9:68684729:TATT	4	Long Reads (vamos)	4-6bp	6	6.01219512195122	0.407256850346281
chr9:68689496:ATATATCCACAAAGATAAATCTC	23	Long Reads (vamos)	16bp+	2	2	0
chr9:68689767:TGTT	4	Long Reads (vamos)	4-6bp	6	6.09756097560976	0.26196928635953
chr9:68699845:TCCTTTGTAGGAATGAAACCA	21	Long Reads (vamos)	16bp+	2	2	0
chr9:68705612:CCCCTCCCG	9	Long Reads (vamos)	7-15bp	5	5.07518796992481	0.206425153793575
chr9:68706911:AAGGATGGGTTTCATTAGGACTCTAATGTGATGAAGT	37	Long Reads (vamos)	16bp+	2	1.9875	0.0125
chr9:68720621:ATACGTCTCTTACCTGGGCTGGTGTAGAAACTTCCCAAATAACTTCCATACCTCCCTATCTACCCGCTTTAAGCAATTGTA	81	Long Reads (vamos)	16bp+	2	2	0
chr9:68724483:CAGATTCAATTGTTAAATTGATATA	25	Long Reads (vamos)	16bp+	2	2	0
chr9:68725652:CAGCATGGATGAGGAGAG	18	Long Reads (vamos)	16bp+	2	2	0
chr9:68752475:TTCTTTTTCTTTCT	14	Long Reads (vamos)	7-15bp	3	3.03883495145631	0.0573005901389682
chr9:68753202:AAGAACAGAATAGGT	15	Long Reads (vamos)	7-15bp	2	2	0
chr9:68753253:ACACATTTTGATA	13	Long Reads (vamos)	7-15bp	2	1.98571428571429	0.0142857142857143
chr9:68753342:TTTTTTTTTTTTTTTTGAGACTGAGTCTTACTCTGTCACTTAGGCTGGAGTGCAGTGGCATGATCTCGGCTCACTGCAACCTCCACCTCCCAGGTTTAAGCAATTCTCCTGCCGCAGCCTCCCTAGTAGCTGGGACTACAGGCGTGTGCCACCATGCCCGGCTAATTTTGTTTCTTTTTTTTTTTT	186	Long Reads (vamos)	16bp+	3	3	0
chr9:6876287:ATAATGAGCTCCTAAATATGACTCAGTCGATCTGTTCCGTGTTGTTCTGTGAGGTAGACTAGGTCTGAC	69	Long Reads (vamos)	16bp+	2	2	0
chr9:68764817:AAATTGATTTTG	12	Long Reads (vamos)	7-15bp	2	2.13953488372093	0.121477428180575
chr9:68764903:AAATAAAACTAATTTT	16	Long Reads (vamos)	16bp+	2	2	0
chr9:68769096:ATTATTTTAAAAATTGAAAA	20	Long Reads (vamos)	16bp+	2	2.0125	0.0125
chr9:68776629:TAAAAATAAGTAATATTTTT	20	Long Reads (vamos)	16bp+	2	1.98924731182796	0.010752688172043
chr9:687775:TTATTCTATTA	11	Long Reads (vamos)	7-15bp	3	2.96739130434783	0.0318920210224558
chr9:68787045:TGCGGTTATGGGATTGAAACTCTCCTACTTT	31	Long Reads (vamos)	16bp+	2	2	0
chr9:6878726:TGTATGTATGTGTG	14	Long Reads (vamos)	7-15bp	2	2	0.0594059405940594
chr9:6878795:CCCACA	6	Long Reads (vamos)	4-6bp	6	5.65656565656566	0.737992166563595
chr9:68788474:TTTTG	5	Long Reads (vamos)	4-6bp	9	8.3037037037037	1.70558319513543
chr9:68792452:TGTT	4	Long Reads (vamos)	4-6bp	11	11.056	0.795225806451613
chr9:68793082:GTGTATGTGTATACACATATA	21	Long Reads (vamos)	16bp+	2	2.63440860215054	0.734455352968677
chr9:68794385:TTTC	4	Long Reads (vamos)	4-6bp	11	10.421875	1.41117125984252
chr9:68796210:TGCATTTTTTTGATAGT	17	Long Reads (vamos)	16bp+	2	2	0
chr9:68797812:GTTTT	5	Long Reads (vamos)	4-6bp	7	7.08139534883721	0.499179206566347
chr9:68802431:ATGG	4	Long Reads (vamos)	4-6bp	7	7.08536585365854	0.276573321288768
chr9:68842244:AGGCAGGGAGGGTGGAC	17	Long Reads (vamos)	16bp+	2	2	0
chr9:68844573:AGATCCAATGGGGG	14	Long Reads (vamos)	7-15bp	4	3.67796610169492	0.442416340721425
chr9:68850928:AATATAACAGC	11	Long Reads (vamos)	7-15bp	3	2.97	0.0293939393939394
chr9:68854027:TTA	3	Long Reads (vamos)	2-3bp	8	8.55	1.45966386554622
chr9:68857955:TGT	3	Long Reads (vamos)	2-3bp	14	15.2651515151515	5.79938699976868
chr9:68861879:TTTTTTG	7	Long Reads (vamos)	7-15bp	5	4.82258064516129	0.374770521898767
chr9:68862791:AAAAAAAAAT	10	Long Reads (vamos)	7-15bp	3	3.05217391304348	0.0674294431731503
chr9:68863404:TACACACACACA	12	Long Reads (vamos)	7-15bp	3	2.8875	0.126424050632911
chr9:68879566:AAAATAAATAAAAAA	15	Long Reads (vamos)	7-15bp	2	2.06410256410256	0.0607725607725608
chr9:68880556:ACACACACACACACACACACACACGCAT	28	Long Reads (vamos)	16bp+	2	2.39837398373984	0.339997334399574
chr9:68907417:ATATTAAAATAA	12	Long Reads (vamos)	7-15bp	4	3.99029126213592	0.0489244241385875
chr9:68908352:ACATACACACAC	12	Long Reads (vamos)	7-15bp	2	1.95833333333333	0.0404929577464789
chr9:68913034:CTTTGACATTGA	12	Long Reads (vamos)	7-15bp	2	1.98611111111111	0.0420579029733959
chr9:68916948:TAGAAAAGATACATTCAGC	19	Long Reads (vamos)	16bp+	2	2	0
chr9:68924401:AAAAAAAAAAAA	12	Long Reads (vamos)	7-15bp	3	2.84552845528455	0.721844595495135
chr9:68929656:TTTTTG	6	Long Reads (vamos)	4-6bp	5	4.93129770992366	0.341397533763946
chr9:68942461:GTG	3	Long Reads (vamos)	2-3bp	10	9.81818181818182	0.733333333333333
chr9:68945128:GTTTTGGTTTTTGG	14	Long Reads (vamos)	7-15bp	2	2.12931034482759	0.165742128935532
chr9:68952787:CCTT	4	Long Reads (vamos)	4-6bp	22	21.8790322580645	1.86329661683714
chr9:68970975:TTTA	4	Long Reads (vamos)	4-6bp	10	9.95652173913044	0.199847444698703
chr9:68990389:AAAAAGAAGAAAAAAAGAGT	20	Long Reads (vamos)	16bp+	2	1.96103896103896	0.0379357484620643
chr9:68992568:GTGGCTCACGCCTGTAATCCCAGCACTTTGGGATGCCGAGGCAGGAGCATCAGGAGGTCAGGAGTTCGAGACCATCCTGGCTAACACGGTGAAACCCCATCTGTACTAAAAATACAGAGGAAAAATTAGCCGGGCGTGGTGGCAGGCGCCTGTAGTCCCAGCTACTCGGAAGGCTGGGGCAGGAGAATGGCGTGAACCCGGGAGGCGGAGCTTGCGGTGAGCCGAGATCACGCCACTGCACTCCAGCCTGGGCGACAGAGCCAGACTCCGTCTCCAAAAAAAAAAAAA	288	Long Reads (vamos)	16bp+	2	2	0
chr9:68995171:GGAAG	5	Long Reads (vamos)	4-6bp	18	18.1481481481481	3.26147042564953
chr9:68998040:TTTCTTT	7	Long Reads (vamos)	7-15bp	7	7.25735294117647	0.622167755991285
chr9:69007983:TTTAAATAGCTACCA	15	Long Reads (vamos)	7-15bp	2	1.97183098591549	0.0277665995975855
chr9:69014122:GCG	3	Long Reads (vamos)	2-3bp	11	11.5343511450382	4.2507339988256
chr9:69014878:AAAC	4	Long Reads (vamos)	4-6bp	6	6.02597402597403	0.10457963089542
chr9:69035969:GCCGCGGGCCGCAC	14	Long Reads (vamos)	7-15bp	2	1.98571428571429	0.0142857142857143
chr9:69037464:AATAAATAAAAAT	13	Long Reads (vamos)	7-15bp	3	2.87610619469027	0.109513274336283
chr9:69039569:TTTGATGGAGGGATGTGACAGGGGCTGCATCTTTAACGTTTCCTCTTAAATACTGGAGACAGCTTCGAGGAGGAGATAACTGGATGTGTCTTAGTCCA	98	Long Reads (vamos)	16bp+	2	2	0
chr9:69045591:CAAAAAC	7	Long Reads (vamos)	7-15bp	4	4.32835820895522	0.372573224105039
chr9:69047322:ACACACACACACAC	14	Long Reads (vamos)	7-15bp	4	4.58677685950413	0.761157024793388
chr9:69049289:TTCTCTCCAGCTCACTCTCAAAACACACCCT	31	Long Reads (vamos)	16bp+	2	2	0
chr9:69051887:CCCAGGCTGGAGTGCAGTGGCACAATGTCAGCTCATTGCAACCTCCACCTCCGGGGTTTCAGTGATTCTCCTGTCTCAGCCTCCCAAGTAGCTGGGAACTACAGGCGTGCACCACAAGCCCAGCTAATTTTTGTATTTTTAGTAGAGACAGGGTTTTGCCATATTGGCCTGGCTAGTTTCAAACTCCTGACCTCAGGTGAGCCACCTACCTCGGCCTCCGAAAGTCCTGGGATTACAGACGTGAGCCAC	249	Long Reads (vamos)	16bp+	2	2	0
chr9:69053471:GATG	4	Long Reads (vamos)	4-6bp	24	23.9323308270677	1.91205285942128
chr9:69056350:GGGAGGATCTATGAATATGCACA	23	Long Reads (vamos)	16bp+	2	2	0
chr9:69080248:AAAAT	5	Long Reads (vamos)	4-6bp	6	6.02	0.141010101010101
chr9:69084955:CAAAAA	6	Long Reads (vamos)	4-6bp	5	5.10483870967742	0.484854445318647
chr9:69087914:CTT	3	Long Reads (vamos)	2-3bp	15	14.992125984252	1.30946131733533
chr9:69088415:CTAATTTTTATATTTTTAGTAGAGACGGGGTTTCGCCATGTTGGCTGGGCTGGTCTTGAACTCCTGACCTCAGGTGATCCGCCCGCCTTGGCCTCCCAAAGTGTTGGGATTACAGGCATGAGCCAACGCACCCGGCC	137	Long Reads (vamos)	16bp+	1	1.49484536082474	0.252577319587629
chr9:69095592:CTATGATATTACAAAAATATTACAGTGTGTACACACACTGTGATATTACAAGTAATACTGCCT	63	Long Reads (vamos)	16bp+	4	3.69421487603306	0.21404958677686
chr9:69096219:TTCC	4	Long Reads (vamos)	4-6bp	25	24.9185185185185	2.65749032614704
chr9:69100809:AAA	3	Long Reads (vamos)	2-3bp	11	11.162962962963	10.1822001105583
chr9:69101214:TTG	3	Long Reads (vamos)	2-3bp	15	14.6587301587302	4.64260317460317
chr9:69102184:TATTTATTACACA	13	Long Reads (vamos)	7-15bp	2	1.98571428571429	0.0142857142857143
chr9:69107302:TTATAGTAAATTGAAAA	17	Long Reads (vamos)	16bp+	2	1.98684210526316	0.0131578947368421
chr9:69108528:AAAAAAAAAAGGAA	14	Long Reads (vamos)	7-15bp	2	2	0.0601503759398496
chr9:69109715:AAAAT	5	Long Reads (vamos)	4-6bp	6	6.02083333333333	0.146929824561404
chr9:69109812:ATAAATAAATAAATAAAA	18	Long Reads (vamos)	16bp+	2	2	0
chr9:69110141:AATA	4	Long Reads (vamos)	4-6bp	9	8.83464566929134	0.551806024246969
chr9:69116473:AAAAAAG	7	Long Reads (vamos)	7-15bp	5	5.234375	0.621801181102362
chr9:69119121:TTTTGTTTTTTTT	13	Long Reads (vamos)	7-15bp	2	2.29032258064516	0.467873065827432
chr9:69129669:CTCACGCCTGGAATCCTAGCACTTTGGGAGGCCGAGGCGTGCGGATCACTTGAGGTCAGGAGTTCGAGACCAAAGCCAGG	80	Long Reads (vamos)	16bp+	2	2	0
chr9:69130015:AAAAAAAA	8	Long Reads (vamos)	7-15bp	6	6.11111111111111	1.00995024875622
chr9:69134922:GAGAGAGAGAGAGAAGAGAGAAGAGGAGA	29	Long Reads (vamos)	16bp+	3	2.97457627118644	0.213023323192815
chr9:69137216:TT	2	Long Reads (vamos)	2-3bp	48	48.6992481203008	44.8482570061517
chr9:69137378:GTGTGCAGTGGTGTGATCACAGCTCACTGCAA	32	Long Reads (vamos)	16bp+	2	2.01111111111111	0.0111111111111111
chr9:69138663:TCCCAGCATTTTGGGAGGCCAAGGCAGGCAGATCACCTGAGGTCAGGAGTTCGAGACCAGTCTGGCCAACATGGTAAAACTCCTGTCTCTACTAAAAATACAAAAAAATTAGCTGAGTGTGGTGGCTCACACCTGTAATCCCAGCTGCTGGGGAGGCTGAGGTGGGAGAATCGCTTGAACCCTGGAGGCGGAGGTTGCAGTGAGCTGAGATTGAGCCACTGCACTCCAGCCTGGGTGATAGAGTGAGACTTCATCTCAAAAAAA	264	Long Reads (vamos)	16bp+	2	2	0
chr9:69143832:ATATACCCCTGTCAGATTTTTAAGTACACTC	31	Long Reads (vamos)	16bp+	2	2	0
chr9:69157256:AAACATGTTACT	12	Long Reads (vamos)	7-15bp	2	2	0
chr9:69160253:AAAAAC	6	Long Reads (vamos)	4-6bp	5	4.96153846153846	0.161299940369708
chr9:69182388:GCAACACATTGAAAGGAAGAGGCCCCAAGTT	31	Long Reads (vamos)	16bp+	2	2	0
chr9:6919218:TTTC	4	Long Reads (vamos)	4-6bp	22	22.6444444444444	10.3203980099502
chr9:6919545:TCTA	4	Long Reads (vamos)	4-6bp	11	11.3981481481481	0.989529248875043
chr9:69196851:TCACATAAATTTGTCATTTTATG	23	Long Reads (vamos)	16bp+	2	2	0
chr9:69206548:TATT	4	Long Reads (vamos)	4-6bp	11	10.7121212121212	0.649317603516077
chr9:69223284:GTTTT	5	Long Reads (vamos)	4-6bp	7	7.27184466019417	0.337140681515325
chr9:69234367:TTTC	4	Long Reads (vamos)	4-6bp	16	15.7218045112782	3.68717247664616
chr9:69235291:ATTT	4	Long Reads (vamos)	4-6bp	9	9.11666666666667	1.3140056022409
chr9:69238133:ACACACATACAC	12	Long Reads (vamos)	7-15bp	2	1.98611111111111	0.0420579029733959
chr9:69239127:GCAGTGAGCGGAGATTGCACCATTGCACTCCAGCCTGGGCGACGAGTGAAACTCCATCTCAAAAAAATATATATATAATGTAAATGCAAACCGTTTCACTGTGTGGAAACCAGTCACTGTTG	122	Long Reads (vamos)	16bp+	2	2	0
chr9:69251988:TTTTG	5	Long Reads (vamos)	4-6bp	5	5.12658227848101	0.18889970788705
chr9:6925405:CCCTTCCTCCTTTC	14	Long Reads (vamos)	7-15bp	3	2.91509433962264	0.116531895777179
chr9:69255847:TCCTTTCCTTTCTTT	15	Long Reads (vamos)	7-15bp	5	4.83471074380165	0.289118457300275
chr9:69255917:CCTCCCTTCCCC	12	Long Reads (vamos)	7-15bp	3	2.88524590163934	0.152011922503726
chr9:69261295:TTTCTT	6	Long Reads (vamos)	4-6bp	5	5.05384615384615	1.5242098986285
chr9:69262300:CTC	3	Long Reads (vamos)	2-3bp	30	26.984496124031	27.906007751938
chr9:69263873:CTTTTCTTTTTCTTTT	16	Long Reads (vamos)	16bp+	2	1.94230769230769	0.0548917102315161
chr9:69264393:GAGGCTGAGGCATAAGAATCGCTTGAACCCGG	32	Long Reads (vamos)	16bp+	2	2	0
chr9:69265009:TGCTGTTCTGAAAGAT	16	Long Reads (vamos)	16bp+	2	2	0
chr9:69265237:CCTAAC	6	Long Reads (vamos)	4-6bp	12	11.3880597014925	0.810683424980361
chr9:69267194:ATTT	4	Long Reads (vamos)	4-6bp	10	10.14	1.37414141414141
chr9:6927089:TCTA	4	Long Reads (vamos)	4-6bp	13	13.3149606299213	1.94763154605674
chr9:69275872:TTTCTTTTTTTTT	13	Long Reads (vamos)	7-15bp	3	2.89230769230769	0.42242098986285
chr9:69277169:ATT	3	Long Reads (vamos)	2-3bp	8	8.78378378378378	7.26191646191646
chr9:69278000:TCTT	4	Long Reads (vamos)	4-6bp	49	53.1703703703704	155.575234936429
chr9:69282915:TTTATTTTATTTCTTGCTATTGAGA	25	Long Reads (vamos)	16bp+	2	2	0
chr9:69294018:AAC	3	Long Reads (vamos)	2-3bp	9	9.04	0.968080808080808
chr9:69295839:AAAG	4	Long Reads (vamos)	4-6bp	43	42.8015267175573	24.5141514973576
chr9:69300771:TTCTTTTTCTCTTC	14	Long Reads (vamos)	7-15bp	2	1.96875	0.0516447368421053
chr9:69301566:CATGGTGCCCCCC	13	Long Reads (vamos)	7-15bp	2	1.85	0.129113924050633
chr9:69314751:TTTTG	5	Long Reads (vamos)	4-6bp	8	8.0188679245283	0.761545372866128
chr9:69314937:AAAATTTTTCCTTA	14	Long Reads (vamos)	7-15bp	3	2.92792792792793	0.0674856674856675
chr9:69320011:ATGTGTGTGT	10	Long Reads (vamos)	7-15bp	5	4.52586206896552	0.703673163418291
chr9:69329777:TTAACTAGATTCCACTGGGGTATGGGAGTTAACTAGGTTCCACTGGGTTTAATTAGATTCCACTGGGGTATGGGAGTTAATG	82	Long Reads (vamos)	16bp+	5	4.79838709677419	0.178533962758982
chr9:69333858:ACACACATGC	10	Long Reads (vamos)	7-15bp	7	6.95967741935484	0.608116968266457
chr9:69335829:TGACGTGCGCCTGTAGTCC	19	Long Reads (vamos)	16bp+	4	3.17757009345794	0.939869511549991
chr9:69336675:CTCTATATTCTTTTT	15	Long Reads (vamos)	7-15bp	2	1.99029126213592	0.00970873786407767
chr9:69340587:TGCATGTGTGTGTG	14	Long Reads (vamos)	7-15bp	20	19.2686567164179	8.43855908427786
chr9:69351388:TGA	3	Long Reads (vamos)	2-3bp	10	10.3564356435644	1.93168316831683
chr9:69355983:CATTTTAAAGTGTACAATTCAGTGG	25	Long Reads (vamos)	16bp+	2	1.97402597402597	0.0256322624743677
chr9:69358876:CTTTTTCTTTCTTTTT	16	Long Reads (vamos)	16bp+	3	3.34328358208955	0.33239815957805
chr9:69362487:CATAAAGGCACCTGGTATAAATAT	24	Long Reads (vamos)	16bp+	2	2	0
chr9:69367599:TATATAAATATATATATACACATA	24	Long Reads (vamos)	16bp+	13	13.037037037037	1.3493642896628
chr9:69370795:CTTTTATATTTG	12	Long Reads (vamos)	7-15bp	2	1.82278481012658	0.147679324894515
chr9:69373866:TTTTGACAAATGTATACACTCA	22	Long Reads (vamos)	16bp+	2	1.98717948717949	0.0128205128205128
chr9:69381645:AAAAAC	6	Long Reads (vamos)	4-6bp	5	4.875	0.194327731092437
chr9:69389972:AGAAGGAGGTAAGAACACC	19	Long Reads (vamos)	16bp+	2	2.0375	0.0365506329113924
chr9:69391715:GGAGGCCCCGAGCCGAGA	18	Long Reads (vamos)	16bp+	2	2	0.036036036036036
chr9:69397291:AAAAAACCAACACC	14	Long Reads (vamos)	7-15bp	4	4.01587301587302	0.447746031746032
chr9:69399461:TTTTATTTAAAACCTATA	18	Long Reads (vamos)	16bp+	2	2.01724137931034	0.0170914542728636
chr9:69399548:TTTTAGT	7	Long Reads (vamos)	7-15bp	4	4.21929824561404	1.21696941468716
chr9:6939976:CCTT	4	Long Reads (vamos)	4-6bp	24	24.2740740740741	5.67805417357656
chr9:6940077:TCTTTCTTTCCTTCTTT	17	Long Reads (vamos)	16bp+	2	1.96808510638298	0.0312285518188058
chr9:69409324:GGGGCACGGAAATAAGGGATGGGGCGCAGAGATAAGAGGTC	41	Long Reads (vamos)	16bp+	2	1.98717948717949	0.0128205128205128
chr9:69411464:CCTGTCTGTTTTC	13	Long Reads (vamos)	7-15bp	2	2	0
chr9:69414655:GTAGGTTGCAAAAATTTTCTCCCTTTCT	28	Long Reads (vamos)	16bp+	2	2	0
chr9:69419646:CTGCACCCACTGTC	14	Long Reads (vamos)	7-15bp	2	1.98571428571429	0.0142857142857143
chr9:6942022:CTCTTTTAAAAAGGG	15	Long Reads (vamos)	7-15bp	2	1.93243243243243	0.0638652350981118
chr9:69422485:GTGT	4	Long Reads (vamos)	4-6bp	10	9.91129032258065	1.7237739312877
chr9:69427753:ATATATTTATTT	12	Long Reads (vamos)	7-15bp	3	2.98795180722892	0.0120481927710843
chr9:69431787:ACAGCAGTGTTGACTGACAGCAGTGATAAATGAATG	36	Long Reads (vamos)	16bp+	10	9.73831775700935	0.308234879210016
chr9:6945142:CACATACTCACGAAAATGCT	20	Long Reads (vamos)	16bp+	2	2	0
chr9:69456955:CTGCTCTACAGACACATGC	19	Long Reads (vamos)	16bp+	2	2	0
chr9:69486851:TTTTTTTTTTCTTCTTTTC	19	Long Reads (vamos)	16bp+	2	1.776	0.191354838709677
chr9:6949003:CTCCCAGACGGGGTGGCGGCCGGGCAGAGGGGCTCCTCACTTCCCAGAAGGGGCGGCTGGGCAGAGGCGCCCCCCAT	77	Long Reads (vamos)	16bp+	6	5.96969696969697	0.0909090909090909
chr9:6949817:AGAGGGAGACCGTGGAGGG	19	Long Reads (vamos)	16bp+	2	1.95789473684211	0.0407614781634938
chr9:69512070:AATA	4	Long Reads (vamos)	4-6bp	6	6.2421052631579	0.313101903695409
chr9:69528743:ACACACACACACAACACT	18	Long Reads (vamos)	16bp+	2	1.98780487804878	0.0368864799759109
chr9:69533468:TGAGGAAGGGCT	12	Long Reads (vamos)	7-15bp	2	2	0.0235294117647059
chr9:69540122:CAA	3	Long Reads (vamos)	2-3bp	13	13.7563025210084	5.45705739923088
chr9:69541813:AAGTAATTTATTAAAACTTTAA	22	Long Reads (vamos)	16bp+	3	2.58762886597938	0.244845360824742
chr9:69558531:ATACACACACAC	12	Long Reads (vamos)	7-15bp	2	2.36111111111111	0.251557632398754
chr9:69564405:ATTTTCACAGGT	12	Long Reads (vamos)	7-15bp	2	1.98823529411765	0.0117647058823529
chr9:69582079:TTATTTACACAAAT	14	Long Reads (vamos)	7-15bp	2	2	0
chr9:69600796:AATA	4	Long Reads (vamos)	4-6bp	18	18.5263157894737	1.66028708133971
chr9:69604171:ATGAGGGTAAGTGGAGAGGCACATGAGTGTGGGCACACATGCACACAC	48	Long Reads (vamos)	16bp+	17	16.9701492537313	0.916395466277634
chr9:69626321:TTGT	4	Long Reads (vamos)	4-6bp	5	5.49484536082474	0.690077319587629
chr9:69632044:AATAAAA	7	Long Reads (vamos)	7-15bp	5	5.01652892561984	0.149724517906336
chr9:69633114:TTTTA	5	Long Reads (vamos)	4-6bp	7	7.02307692307692	0.735897435897436
chr9:69636803:AGAA	4	Long Reads (vamos)	4-6bp	46	46.5182481751825	15.5456204379562
chr9:69638225:TTTTGT	6	Long Reads (vamos)	4-6bp	5	5.19318181818182	0.203631138975967
chr9:69640907:GAGA	4	Long Reads (vamos)	4-6bp	24.5	23.9191176470588	5.03785403050109
chr9:69641020:TGCAGATGACATAATC	16	Long Reads (vamos)	16bp+	2	1.98571428571429	0.0142857142857143
chr9:69642631:AGAGATAGAG	10	Long Reads (vamos)	7-15bp	3	2.97391304347826	0.148436308161709
chr9:6964654:GCCTGTAATCCCAGCTACTCGGGAGGCTGAGGCAGGAGAATCACTTGAGCCCAGGAGGCGGAGGTTGCAGTGAGCCGAGATCGCGCCATTGCACTCCAGCCTGGGCTACAGAGTGAGACTTCGTCGGGAAAAAAAAAAA	139	Long Reads (vamos)	16bp+	2	2	0
chr9:69658215:CTTT	4	Long Reads (vamos)	4-6bp	52	51.5808823529412	25.8897058823529
chr9:69669338:AAACAAACAAACACAATAACAACA	24	Long Reads (vamos)	16bp+	2	2	0
chr9:69675375:CACTCCAATCCAC	13	Long Reads (vamos)	7-15bp	2	1.98571428571429	0.0142857142857143
chr9:69699895:ATACAAATCAGTTACC	16	Long Reads (vamos)	16bp+	2	2	0
chr9:69702189:TTA	3	Long Reads (vamos)	2-3bp	10	9.71186440677966	2.8735332464146
chr9:69708288:TAATAAATATAATTGGCGAATGTATCATCTTGGATCTGTTATTGTTGATCT	51	Long Reads (vamos)	16bp+	2	2	0
chr9:69715453:GTACACTAAA	10	Long Reads (vamos)	7-15bp	3	2.97727272727273	0.022466039707419
chr9:69730270:CTCACCATTAATGAGTTAT	19	Long Reads (vamos)	16bp+	2	2	0
chr9:69735936:TATATATATAAAA	13	Long Reads (vamos)	7-15bp	2	2.25925925925926	0.193838698511596
chr9:69743842:TATATAAACAAATAAT	16	Long Reads (vamos)	16bp+	2	2	0
chr9:69762322:AAAAAAAAAAAAGA	14	Long Reads (vamos)	7-15bp	3	3.15671641791045	0.479014700931433
chr9:69770436:ATAGGATATAATATATCCT	19	Long Reads (vamos)	16bp+	3	2.95402298850575	0.0443731622560813
chr9:69773162:AAAAAAT	7	Long Reads (vamos)	7-15bp	4	4.0126582278481	0.166504381694255
chr9:69773786:TGGATAAAGAAAATATGGCACATACACACCA	31	Long Reads (vamos)	16bp+	2	2	0
chr9:69776757:CATATATACA	10	Long Reads (vamos)	7-15bp	12	11.7777777777778	1.03822222222222
chr9:69778961:TTTTCTTTTTTTC	13	Long Reads (vamos)	7-15bp	3	3.50806451612903	0.544649881982691
chr9:69789275:TTTTTGGTTATCATTAATGACTGATATATATTTGAGCCA	39	Long Reads (vamos)	16bp+	2	2	0
chr9:69791988:TTAGACCACTGATGCTTAAAG	21	Long Reads (vamos)	16bp+	2	1.98611111111111	0.0138888888888889
chr9:69792984:AAAAAAAAAAAAAAAGA	17	Long Reads (vamos)	16bp+	3	2.81060606060606	0.337901919962989
chr9:69799574:GTGAGGAGCGCCTCTGCCCGGCCGCCCCGTCTAGGAA	37	Long Reads (vamos)	16bp+	7	6.98989898989899	0.0101010101010101
chr9:69801878:TTTTCTTTTTTTC	13	Long Reads (vamos)	7-15bp	2	2	0.0412371134020619
chr9:69811885:TTGTCTTGT	9	Long Reads (vamos)	7-15bp	3	3.09677419354839	0.08835904628331
chr9:69815977:CAA	3	Long Reads (vamos)	2-3bp	9	9.16	0.762020202020202
chr9:69818339:AAAA	4	Long Reads (vamos)	4-6bp	8	7.51470588235294	4.37015250544662
chr9:69828655:CTGGGTGACAGA	12	Long Reads (vamos)	7-15bp	2	2	0
chr9:69836709:TTTA	4	Long Reads (vamos)	4-6bp	8	8.14876033057851	0.24435261707989
chr9:69843443:CCT	3	Long Reads (vamos)	2-3bp	69.5	69.4420289855072	56.6280016925844
chr9:69854828:GATACAACTATCAGGTGACCCTCACTAGAGCTGTAGGTTGTTCTGAGT	48	Long Reads (vamos)	16bp+	2	2	0
chr9:69864998:ATAATCCCC	9	Long Reads (vamos)	7-15bp	3	2.95774647887324	0.041046277665996
chr9:69868661:CAAAAAAAAAAAAAACCAAAAA	22	Long Reads (vamos)	16bp+	2	2.08870967741935	0.0814975085234723
chr9:69873409:GTTT	4	Long Reads (vamos)	4-6bp	8	7.86170212765957	0.400022878059941
chr9:69876571:TTATTAATCCTCTTTTGGTTAGATTTATT	29	Long Reads (vamos)	16bp+	2	1.9746835443038	0.0249918857513794
chr9:6988655:CATC	4	Long Reads (vamos)	4-6bp	15	15.0869565217391	0.799389778794813
chr9:69892935:CACCATCTTCAATTTGTTTGTGTGATCTGATTCTTCCTGGA	41	Long Reads (vamos)	16bp+	2	2	0
chr9:69894402:GAAGCAAG	8	Long Reads (vamos)	7-15bp	5	4.99099099099099	0.154463554463554
chr9:69901114:TGTTTGGTTTTGGTTT	16	Long Reads (vamos)	16bp+	2	2.0990099009901	0.11009900990099
chr9:69911586:AGGGAAAACATT	12	Long Reads (vamos)	7-15bp	2	1.98571428571429	0.0142857142857143
chr9:69923264:AAAT	4	Long Reads (vamos)	4-6bp	7	7.53543307086614	0.885639295088114
chr9:69941319:AAAACA	6	Long Reads (vamos)	4-6bp	5	5.02542372881356	0.247211357380849
chr9:69949694:AGACCAGAGAAAAGCCATTTCTCCAGGGAGCT	32	Long Reads (vamos)	16bp+	2	2	0
chr9:69950779:ATCT	4	Long Reads (vamos)	4-6bp	20	21.4758064516129	8.56038552321007
chr9:69962411:AAAGAAAAAGAAAGGAAGAGAAAG	24	Long Reads (vamos)	16bp+	4	3.88679245283019	0.120395327942498
chr9:69972430:GAAA	4	Long Reads (vamos)	4-6bp	15	14.6124031007752	3.02046996124031
chr9:69973335:CTTTTCTTTTT	11	Long Reads (vamos)	7-15bp	4	4.10569105691057	0.423164067706251
chr9:69976987:AAAAAAG	7	Long Reads (vamos)	7-15bp	6	6.26470588235294	2.52200435729848
chr9:69997449:AAATAAGTAAAT	12	Long Reads (vamos)	7-15bp	2	2	0.0285714285714286
chr9:70001402:GCATATGAGTGTGTGTGTGT	20	Long Reads (vamos)	16bp+	2	1.97674418604651	0.0229822161422709
chr9:70004057:ACTCCAGACAGAAAGC	16	Long Reads (vamos)	16bp+	2	2	0
chr9:70008202:ATAG	4	Long Reads (vamos)	4-6bp	25	24.7045454545455	1.95020818875781
chr9:70012477:TTGCATTTTAACATTTTGTTATTGTTTTATATTTTAACA	39	Long Reads (vamos)	16bp+	2	2	0
chr9:70012560:ATCTCCAACATTATAAAAT	19	Long Reads (vamos)	16bp+	2	1.98701298701299	0.012987012987013
chr9:70014285:GTTTTTTTTTGTTTTT	16	Long Reads (vamos)	16bp+	3	2.86991869918699	0.228841796614687
chr9:70016213:TGTGTGTG	8	Long Reads (vamos)	7-15bp	5	4.80530973451327	0.229614412136536
chr9:70022819:TTTCTTTTTTT	11	Long Reads (vamos)	7-15bp	3	3.49242424242424	0.740400185056674
chr9:70030747:TTTCTTTTCCTTCCTTCC	18	Long Reads (vamos)	16bp+	3	3.08235294117647	0.100280112044818
chr9:70030824:CCTC	4	Long Reads (vamos)	4-6bp	14	14.0671641791045	0.920267085624509
chr9:70038165:TGGAATGGAATGGAATGGAATGGAATGCAATAGAATGGAATGGAATCAACTCGAGAGGAATGGAATGGAATGGAATGGAATGGAA	85	Long Reads (vamos)	16bp+	6	5.50505050505051	0.252525252525253
chr9:70043237:AGG	3	Long Reads (vamos)	2-3bp	11	10.6260162601626	1.15407170465147
chr9:70051877:TAGA	4	Long Reads (vamos)	4-6bp	18	18.1951219512195	0.764894042383047
chr9:70060718:AGAGAGAGAGAA	12	Long Reads (vamos)	7-15bp	3	2.58252427184466	0.284789644012945
chr9:70061953:GATTCAGCTGTAATGG	16	Long Reads (vamos)	16bp+	3	2.98571428571429	0.0142857142857143
chr9:70064568:GTGTGTGTGA	10	Long Reads (vamos)	7-15bp	3	3	0.0731707317073171
chr9:70067553:GTACAGGACAAAAAGT	16	Long Reads (vamos)	16bp+	2	1.9873417721519	0.0126582278481013
chr9:70080349:CACATTCATACATGTGACATTTCCAGGTCAACAGCGATCT	40	Long Reads (vamos)	16bp+	2	2	0
chr9:70130774:AAAAC	5	Long Reads (vamos)	4-6bp	9	9.24806201550388	1.14110949612403
chr9:70140172:CTGCAACTTTTACCAAGAT	19	Long Reads (vamos)	16bp+	2	2	0
chr9:70145551:ACACACACATGCACACACATAC	22	Long Reads (vamos)	16bp+	2	1.98701298701299	0.012987012987013
chr9:70152859:CATATAAAGTTCTTAG	16	Long Reads (vamos)	16bp+	2	1.98571428571429	0.0142857142857143
chr9:70158463:GGTCTAAAGTGAAATATTTATTTTTAAATATATATAATATGTACATATATACATATAAATGTTTTCT	67	Long Reads (vamos)	16bp+	2	2	0
chr9:7016127:TTTTTTTTTTTTTTTTTTGAGATGGAGTCTCACTCCATTGCCCAGGCTGGAATGCAGTGGCGTGAGCTCAGCTCATTGCAACCTCCGCCTCCCAGGTTAAGCAATTCTCCAGTCTCAGCCTCCTGAGTATCTGGGACTACGGGCGCCTGCCACCATGCCTGGCTGATTTTTGTATTTTTAGTAGAGACGGGGTTTCACCTTGCTAGTCAGGCTGGTCTTGAACTCCTGACCTCATTTGATCCACCTGCCTCGGCCTCCCAAAATGCTAGGATTACAGCCGTGAGCCACTGT	291	Long Reads (vamos)	16bp+	2	2	0
chr9:70164937:TAATATAATATT	12	Long Reads (vamos)	7-15bp	4	3.92380952380952	0.0902930402930403
chr9:70166276:ATATATATACACAC	14	Long Reads (vamos)	7-15bp	5	5.31818181818182	0.249132546842471
chr9:70175217:ATGATAGTGGATTTGACT	18	Long Reads (vamos)	16bp+	3	3	0
chr9:70179:AATTTATAATGTTTTTGATTTTATA	25	Long Reads (vamos)	16bp+	2	2.02816901408451	0.0277665995975855
chr9:70183862:ATTTGATTCTGTCATTATG	19	Long Reads (vamos)	16bp+	3	3	0
chr9:70187472:ATAATTCATTGGTTTTAAATAT	22	Long Reads (vamos)	16bp+	2	2	0
chr9:7019681:TATATATAAAAATATAATATTTT	23	Long Reads (vamos)	16bp+	5	5.4140625	2.60672982283465
chr9:70219924:GAAATGCAAATTCACTT	17	Long Reads (vamos)	16bp+	3	2.98863636363636	0.0113636363636364
chr9:70228035:TACTGTTATTTGCTGAAT	18	Long Reads (vamos)	16bp+	2	2	0
chr9:70228674:TTCATTTCAACTATATTTCACC	22	Long Reads (vamos)	16bp+	2	2	0
chr9:70229921:CCACTTGCCCCTAGCAAAATC	21	Long Reads (vamos)	16bp+	3	2.86915887850467	0.13366249338741
chr9:70234137:GACAGTGGGTGCAG	14	Long Reads (vamos)	7-15bp	2	2	0.0285714285714286
chr9:70248311:GGTTTTTTTTTTTTT	15	Long Reads (vamos)	7-15bp	2	2.02608695652174	0.236155606407323
chr9:70254461:AAAACTATATCACAGAAAAA	20	Long Reads (vamos)	16bp+	2	1.99122807017544	0.0087719298245614
chr9:70255164:TTTTAAAAAGCTGAGGAGGAAAGAACAAA	29	Long Reads (vamos)	16bp+	2	2	0
chr9:70257218:AAAAAAAATCAAAT	14	Long Reads (vamos)	7-15bp	2	2.15833333333333	0.134383753501401
chr9:70273193:TTTTTTTCTAACTACTGATTTCA	23	Long Reads (vamos)	16bp+	2	2	0
chr9:70275506:TTGTCTTCTAATGTGAATCTGATCTTAGTTTATTTGATAGTAATCATTCTCTTTTTCTCA	60	Long Reads (vamos)	16bp+	3	2.98924731182796	0.010752688172043
chr9:70289875:TAT	3	Long Reads (vamos)	2-3bp	9	8.82857142857143	0.816483516483516
chr9:7029573:AATATAAAAATAAAATT	17	Long Reads (vamos)	16bp+	2	1.98876404494382	0.0112359550561798
chr9:70297509:TTTTGGATTAGGGAT	15	Long Reads (vamos)	7-15bp	2	1.98765432098765	0.0123456790123457
chr9:70299782:GTTT	4	Long Reads (vamos)	4-6bp	8	7.7037037037037	0.509518864659052
chr9:7031130:TTTA	4	Long Reads (vamos)	4-6bp	10	9.81196581196581	1.75744179192455
chr9:70313478:TTGTT	5	Long Reads (vamos)	4-6bp	7	7.27272727272727	0.45940319222762
chr9:7031674:TATGTGTGTGTG	12	Long Reads (vamos)	7-15bp	2	1.97183098591549	0.0277665995975855
chr9:70326600:TTTTTTTTTTTTA	13	Long Reads (vamos)	7-15bp	2	1.93939393939394	0.098330241187384
chr9:70327360:AAAAATGTCTAAATGCACAAGTTTATAATGATGCTAAAATAAAATAATATTGGTCACTTTGGAGGATACTGGGGAACTGGCTCTTGACTTTGAAAAATGGTTAGAGAATTTTGCATTTATCCTG	124	Long Reads (vamos)	16bp+	2	2	0
chr9:70333791:GAAAACTTTGCTGAGA	16	Long Reads (vamos)	16bp+	2	2	0
chr9:70343822:AAAT	4	Long Reads (vamos)	4-6bp	8	7.95604395604396	0.286935286935287
chr9:70354211:GTTTGTTTGTTT	12	Long Reads (vamos)	7-15bp	3	2.97297297297297	0.0265356265356265
chr9:70355677:ATTTTATAATTAATAGAATTTGCAC	25	Long Reads (vamos)	16bp+	2	2	0
chr9:70355996:CTGGCC	6	Long Reads (vamos)	4-6bp	4	3.97674418604651	0.211217510259918
chr9:70359065:ATT	3	Long Reads (vamos)	2-3bp	11	11.6333333333333	4.62072829131653
chr9:70363657:TGAGTGTTACAGCTATTAAAGG	22	Long Reads (vamos)	16bp+	2	2	0
chr9:70363927:CTGATTGGTACGTTTTACAAACCTCTTGTAAGACTGGAAAATTC	44	Long Reads (vamos)	16bp+	3	3.07826086956522	0.0727688787185355
chr9:70364208:GATTAAACCAACCACA	16	Long Reads (vamos)	16bp+	2	1.98876404494382	0.0112359550561798
chr9:70364430:TTTTC	5	Long Reads (vamos)	4-6bp	8	8.23188405797101	1.47868401565641
chr9:70367228:TTTA	4	Long Reads (vamos)	4-6bp	11	11.4047619047619	0.530857142857143
chr9:70370751:GGGGAGGGGAGGGGGAGAGGAAG	23	Long Reads (vamos)	16bp+	3	2.87387387387387	0.111220311220311
chr9:70379253:TATT	4	Long Reads (vamos)	4-6bp	9	9.27272727272727	0.526901669758813
chr9:7039447:TATTTTTAAAAACT	14	Long Reads (vamos)	7-15bp	2	2.01333333333333	0.0133333333333333
chr9:70395935:AAAT	4	Long Reads (vamos)	4-6bp	8	8.02608695652174	0.376506483600305
chr9:70402014:AAAAATAAAATAAAAT	16	Long Reads (vamos)	16bp+	2	2.01190476190476	0.0360011474469306
chr9:7040298:TTCCCTCCCTCCCTCCCTTCCTCT	24	Long Reads (vamos)	16bp+	2	2	0
chr9:7040369:CTGTGTGTGTGTGT	14	Long Reads (vamos)	7-15bp	4	4.05813953488372	0.314227086183311
chr9:70407281:GAATCCAAGAATTCATTTCCCT	22	Long Reads (vamos)	16bp+	2	2	0
chr9:70408984:TATATATGTGTGTGTATATATATACATATATG	32	Long Reads (vamos)	16bp+	6	7.14285714285714	2.38095238095238
chr9:70424347:TTTTTTTTTTT	11	Long Reads (vamos)	7-15bp	6	5.8062015503876	1.03246124031008
chr9:70429287:GCTCATGCCTGTAATCCCAGCACTTTGGGATGCCGAGGTGGTTGGATCACGAGGTCAGGAGATCGAGACCATCCTGGCTAACATGGTGAAACCCTGTCTCTACTAAAAATACAAAAA	117	Long Reads (vamos)	16bp+	2	2	0
chr9:70434176:TGTGTTTTTTTTGT	14	Long Reads (vamos)	7-15bp	2	2.03092783505155	0.0302835051546392
chr9:70440535:ACATCTTGAGTTTA	14	Long Reads (vamos)	7-15bp	2	1.97183098591549	0.0277665995975855
chr9:70440742:GGAAAGGGAAGGGGA	15	Long Reads (vamos)	7-15bp	3	2.86065573770492	0.434968161495732
chr9:70443204:GGCTGGGTGTGGTGGCTCACACCTGTAATCCCAGCACTTCGGGAGGCCAAGGTGGGTGGATCACTTGAGGTCAGGAGTCAAGACCAGCCTGGCCAATATGGTGAAACCCCATCTCTATTAATAATACAAAAAAATTAGCTGGGTGAGGTAGCACATGCCTGTAATCTCAGCTACTCAGGAGGCTGAGGCAGGAGAATCACTTGAACCTGGGAGGCATAGGTTGCAGTGAGCTGAGATCTTGCCATTGCACTCCAGCCTGGGCAACATGAGTGAAACTCCATCTCAAAAAAAAAAAAAAAAAAAACTGTTGGGG	313	Long Reads (vamos)	16bp+	2	2	0
chr9:70461090:TATTTATTT	9	Long Reads (vamos)	7-15bp	3	2.96296296296296	0.0546902042229145
chr9:70461409:TATT	4	Long Reads (vamos)	4-6bp	6	6.1	0.934862385321101
chr9:70461600:TATATGTGTGTGTATATA	18	Long Reads (vamos)	16bp+	4	4.72727272727273	2.78001387925052
chr9:70469047:TTTC	4	Long Reads (vamos)	4-6bp	33	42.0461538461538	213.145140131187
chr9:70471535:TC	2	Long Reads (vamos)	2-3bp	81	80.8823529411765	63.3045751633987
chr9:70487400:AAAT	4	Long Reads (vamos)	4-6bp	9	8.796875	0.383612204724409
chr9:70490199:TTTC	4	Long Reads (vamos)	4-6bp	16	16.0441176470588	7.28692810457516
chr9:70505576:TTTCT	5	Long Reads (vamos)	4-6bp	13	12.8088235294118	2.03725490196078
chr9:70507428:AAAAGAA	7	Long Reads (vamos)	7-15bp	5	5.28888888888889	0.50547263681592
chr9:70509392:ATTTTGCTACTTTTAGGTTTGTTGTTTAAAAAAATTTTTTTAAAAATAAAATATAGAGGTGG	62	Long Reads (vamos)	16bp+	2	2	0
chr9:70512511:TTTG	4	Long Reads (vamos)	4-6bp	8	8.1965811965812	0.366195107574418
chr9:70516155:TTTTA	5	Long Reads (vamos)	4-6bp	8	8.06086956521739	0.145385202135774
chr9:70545077:AAGAGGAGTTAAGTAAATTGCTC	23	Long Reads (vamos)	16bp+	2	2	0
chr9:70573652:AAGGTAAAGTTTCCCAAAAAA	21	Long Reads (vamos)	16bp+	2	1.96341463414634	0.0356820234869015
chr9:70581879:CTCC	4	Long Reads (vamos)	4-6bp	8	8.86507936507937	2.30965079365079
chr9:70581926:CTTCCCTCCCTTTTTTCCTTGT	22	Long Reads (vamos)	16bp+	2	1.72164948453608	0.223797250859107
chr9:7060454:TTA	3	Long Reads (vamos)	2-3bp	14	12.9160305343511	8.58520258367587
chr9:70605929:ATTTTAATACTTAAGTAACTCCTTAAACCT	30	Long Reads (vamos)	16bp+	2	2	0
chr9:70632224:TGAAACCACC	10	Long Reads (vamos)	7-15bp	4	4.03191489361702	0.11725005719515
chr9:70645742:AAAAAAAAAAAAT	13	Long Reads (vamos)	7-15bp	2	2.00900900900901	0.0453726453726454
chr9:70655305:AAAAAG	6	Long Reads (vamos)	4-6bp	8	7.72388059701493	2.92318482774099
chr9:70655810:AAAGAGTTATAATAATTTA	19	Long Reads (vamos)	16bp+	2	2	0
chr9:70660401:CTCTGCTTCAAGTTGTCCTG	20	Long Reads (vamos)	16bp+	2	2	0
chr9:70669705:TTTC	4	Long Reads (vamos)	4-6bp	12	12.2573529411765	2.05920479302832
chr9:70673765:ATAAATAAAAA	11	Long Reads (vamos)	7-15bp	3	2.97520661157025	0.0243801652892562
chr9:70674380:AGTTAACTAGGATTTA	16	Long Reads (vamos)	16bp+	2	2	0
chr9:70678250:TTCTTTCTTCTTCTTT	16	Long Reads (vamos)	16bp+	2	2.0188679245283	0.0567834681042228
chr9:70679197:ATTGCATATTGCA	13	Long Reads (vamos)	7-15bp	2	2	0
chr9:70686023:TATATGGGTATA	12	Long Reads (vamos)	7-15bp	3	3	0
chr9:70686110:TGTATATACACACATACGTATGTAAAACCACA	32	Long Reads (vamos)	16bp+	2	2	0
chr9:70686568:CCTCCCTCACTCCCTCTCTCCCTTCCTGCCTTCCTTCCTGGAAACTCCTT	50	Long Reads (vamos)	16bp+	6	6.09433962264151	0.162443845462713
chr9:70690535:TATTTATTTA	10	Long Reads (vamos)	7-15bp	4	3.49152542372881	0.405910473707084
chr9:70705154:AATATAATTTTATTAT	16	Long Reads (vamos)	16bp+	3	2.78640776699029	0.16961736150771
chr9:707198:GCTGTGCGGGGCAGCGCGG	19	Long Reads (vamos)	16bp+	2	1.98648648648649	0.0135135135135135
chr9:70739652:ACCATCTCAATTCACTGCA	19	Long Reads (vamos)	16bp+	2	2	0
chr9:707442:GCTGCAGCTTCTCTCCTGTTAATGGAGTTTCAGACAGTCCTGGAGACAGGTCTGGCT	57	Long Reads (vamos)	16bp+	12	11.969465648855	19.6759835584263
chr9:70744329:AAAAAAAAAAAAG	13	Long Reads (vamos)	7-15bp	3	3.11864406779661	0.208025496161089
chr9:70756133:AAACA	5	Long Reads (vamos)	4-6bp	8	8.21259842519685	0.406824146981627
chr9:70759442:GAACCAGAAATACCATTT	18	Long Reads (vamos)	16bp+	2	2	0
chr9:70761506:GAGAAAATGTTGTGTGATTC	20	Long Reads (vamos)	16bp+	2	2	0
chr9:70765590:CAAAAAA	7	Long Reads (vamos)	7-15bp	4	3.96521739130435	0.191762013729977
chr9:70781708:CTTAATTTAAATAAT	15	Long Reads (vamos)	7-15bp	3	3	0
chr9:70783016:TGGGTACAAGAGGGA	15	Long Reads (vamos)	7-15bp	2	2	0
chr9:70787763:TTTTTTTATTTTA	13	Long Reads (vamos)	7-15bp	3	3.33333333333333	0.256
chr9:70793522:ATACATACATAT	12	Long Reads (vamos)	7-15bp	3	3.1125	0.151740506329114
chr9:70797427:GTTTTTAGGAAAAGCCCA	18	Long Reads (vamos)	16bp+	2	2	0
chr9:70799008:AAATTGAAGCCTC	13	Long Reads (vamos)	7-15bp	2	1.98571428571429	0.0142857142857143
chr9:70805245:GAGACAGAGA	10	Long Reads (vamos)	7-15bp	4	4.09401709401709	0.120394930739758
chr9:70806690:AAAAT	5	Long Reads (vamos)	4-6bp	7	7.08461538461538	1.1943351222421
chr9:70807696:AGATGAGAGACTGTGAAGGC	20	Long Reads (vamos)	16bp+	2	2	0
chr9:70810084:ATGGGTACATGATCAGGAGGTCCTCTGCTTGCCTCCACCCCCACCCTCCTCTCCATCACCCTGTCCT	67	Long Reads (vamos)	16bp+	6	5.96774193548387	0.0532959326788219
chr9:70814841:TTCCCTCCCTCT	12	Long Reads (vamos)	7-15bp	6	6.072	0.196387096774194
chr9:70820707:CGACTCCTTTAATCACAA	18	Long Reads (vamos)	16bp+	2	2	0
chr9:70831962:ATATATATATATATTT	16	Long Reads (vamos)	16bp+	2	2.71774193548387	1.30992656700761
chr9:70841051:AAAGCATTTTGG	12	Long Reads (vamos)	7-15bp	3	3	0
chr9:70841603:GTATATATAGATATATCCCACCATATATAT	30	Long Reads (vamos)	16bp+	6	5.61940298507463	0.613455279991022
chr9:70844429:AAAC	4	Long Reads (vamos)	4-6bp	6	6.22881355932203	0.588222511951325
chr9:70848215:AATTAAAATGGA	12	Long Reads (vamos)	7-15bp	4	3.97560975609756	0.0240891297801867
chr9:70864514:AAAGAAA	7	Long Reads (vamos)	7-15bp	5	5.04477611940298	0.945348445741219
chr9:70870901:TATAGTCAGAAAACTATATTTTA	23	Long Reads (vamos)	16bp+	2	2.01369863013699	0.0136986301369863
chr9:70876256:ATACATACACACACAC	16	Long Reads (vamos)	16bp+	4	4.29059829059829	0.225169466548777
chr9:70881731:CATTTCTG	8	Long Reads (vamos)	7-15bp	4	3.86315789473684	0.140649496080627
chr9:70884541:TACAGAAGTCAGCTTTGCATTTTATGTAAATAACTCCGAACAGTC	45	Long Reads (vamos)	16bp+	2	2	0
chr9:70885206:GGTATTATTGACATTG	16	Long Reads (vamos)	16bp+	2	2	0
chr9:70892763:AATGTAAGTGGTTAA	15	Long Reads (vamos)	7-15bp	2	2	0
chr9:70893778:AGAAAAGATTTACATC	16	Long Reads (vamos)	16bp+	2	2	0
chr9:70895560:AAATTCCCAGTATTTATGAGC	21	Long Reads (vamos)	16bp+	2	1.98795180722892	0.0120481927710843
chr9:70898747:AAAAG	5	Long Reads (vamos)	4-6bp	10	9.93939393939394	1.98103169095536
chr9:70901783:TTTCCAAGTTATTAA	15	Long Reads (vamos)	7-15bp	2	1.98571428571429	0.0142857142857143
chr9:70920798:AACTGATCATAACTA	15	Long Reads (vamos)	7-15bp	3	3.10204081632653	0.0925731117189144
chr9:70923803:ATATATACATACACACACAC	20	Long Reads (vamos)	16bp+	8	8.23880597014925	0.814723375603187
chr9:70935973:ACACTTTACTCCCTTCAA	18	Long Reads (vamos)	16bp+	2	2.01098901098901	0.010989010989011
chr9:70936907:ACCATACAAAAA	12	Long Reads (vamos)	7-15bp	2	2	0
chr9:70938957:AAAAAA	6	Long Reads (vamos)	4-6bp	6	6.3984375	0.572281003937008
chr9:70946433:TAA	3	Long Reads (vamos)	2-3bp	10	9.72477064220183	1.12725110431532
chr9:70951137:ATATAAATTCATACTTAAA	19	Long Reads (vamos)	16bp+	2	2.07058823529412	0.0663865546218487
chr9:70954371:AGGAATGTGAGA	12	Long Reads (vamos)	7-15bp	3	2.56435643564356	0.268316831683168
chr9:70972280:AAACATTATGCTAAGTG	17	Long Reads (vamos)	16bp+	2	2	0
chr9:70974377:AAATACAAAAAATTAGCTGGGCGTGGTGGCACATGCCTGTAGTCCTAGCTACTCAGGAGGATGAGGCGGGAGAATCGCTAGAACCCAGGAGGCGGGGTTTGCAGTGAGCCGAGATCACACGACTGCACTCCAGTCTGGGTGACAGAGTGAGACTCCATCTCAAAA	165	Long Reads (vamos)	16bp+	2	2.01980198019802	0.0196039603960396
chr9:70974768:ACAAAATTGGAGTTATTTAC	20	Long Reads (vamos)	16bp+	2	2	0
chr9:70988138:AAGAGTTCTTAAATTT	16	Long Reads (vamos)	16bp+	2	1.97647058823529	0.023249299719888
chr9:70998121:ATATATATAC	10	Long Reads (vamos)	7-15bp	10	9.97037037037037	1.44687672747374
chr9:7099872:TTTTAATTTAATT	13	Long Reads (vamos)	7-15bp	5	4.86538461538461	0.117625093353249
chr9:7100750:TTTTC	5	Long Reads (vamos)	4-6bp	7	7.33333333333333	1.26034063260341
chr9:71009231:AGAAAGGAATAAAGGGCACTCAAAAC	26	Long Reads (vamos)	16bp+	2	2.17777777777778	0.147815230961298
chr9:71031946:AATATATATATATATAATTATATATATATATTATATATATATATATATAATATATATATATTATATATATAATTATATAATATAT	85	Long Reads (vamos)	16bp+	3	3.00819672131148	0.0247256469313101
chr9:71033085:TGGGGCTTGTAGCCCTTAAAGCAAAAGGAAATGTGGTACTTAGAGAGAAGTGGTCCTAGA	60	Long Reads (vamos)	16bp+	2	2	0
chr9:71034775:TGTTGGGTTGTTGAATGC	18	Long Reads (vamos)	16bp+	2	1.97183098591549	0.0277665995975855
chr9:71035716:AAAAATAAAACA	12	Long Reads (vamos)	7-15bp	3	3.23853211009174	0.183316343866803
chr9:71038459:TTTCTCCCTCTCTTC	15	Long Reads (vamos)	7-15bp	2	1.98913043478261	0.0328475871954133
chr9:71038551:TTCCCTCTCTCCTTATCATC	20	Long Reads (vamos)	16bp+	3	3	0
chr9:71050612:TAGAAGTGTCACTTT	15	Long Reads (vamos)	7-15bp	2	2	0
chr9:71050803:ATCTCTGGACCTCACTTCAAA	21	Long Reads (vamos)	16bp+	2	2	0
chr9:710614:AAAAACAAAA	10	Long Reads (vamos)	7-15bp	3	3.13492063492063	1.02965079365079
chr9:71075035:ATTCTAGAAGTCACTGTC	18	Long Reads (vamos)	16bp+	2	2	0
chr9:7107847:TTG	3	Long Reads (vamos)	2-3bp	8	7.64035087719298	0.727914920043471
chr9:71080171:AAAT	4	Long Reads (vamos)	4-6bp	13	12.734375	1.48794291338583
chr9:71081670:ACACACACACAA	12	Long Reads (vamos)	7-15bp	3	2.96363636363636	0.0537114261884904
chr9:71085551:AAAGAGCCAACAAACCATGA	20	Long Reads (vamos)	16bp+	2	1.98780487804878	0.0121951219512195
chr9:71089089:TATATATAT	9	Long Reads (vamos)	7-15bp	15	14.8267716535433	0.3665791776028
chr9:71095767:AAAAAAAAAAAGAAAGAAAG	20	Long Reads (vamos)	16bp+	2	1.92391304347826	0.0710702341137124
chr9:71118997:AATCCATAGGAGAAACATACAAC	23	Long Reads (vamos)	16bp+	2	1.95	0.0481012658227848
chr9:71140639:TTCA	4	Long Reads (vamos)	4-6bp	9	9.05050505050505	0.170892599464028
chr9:71142487:ACATACATATATACACTTATACAC	24	Long Reads (vamos)	16bp+	2	2.0126582278481	0.0126582278481013
chr9:71144544:TTTCCCTCATATGGGTCAATTACA	24	Long Reads (vamos)	16bp+	2	2	0
chr9:71148592:AAAACATGAACCAAG	15	Long Reads (vamos)	7-15bp	2	1.98571428571429	0.0142857142857143
chr9:71155481:TTTTA	5	Long Reads (vamos)	4-6bp	11	10.7593984962406	3.57803599908863
chr9:71158369:CTAATTTACTGTCATAT	17	Long Reads (vamos)	16bp+	2	2	0
chr9:71159983:CCCTATAGGACTCACCT	17	Long Reads (vamos)	16bp+	2	2.02197802197802	0.0217338217338217
chr9:71162199:AAAAAAAAAAAAAA	14	Long Reads (vamos)	7-15bp	3	2.98290598290598	0.396256999705276
chr9:71163330:TAGG	4	Long Reads (vamos)	4-6bp	7	6.45762711864407	2.55801825293351
chr9:71168535:TTTATTTTTTTATT	14	Long Reads (vamos)	7-15bp	8	8.34074074074074	0.883029297954671
chr9:71169818:ATATTTTTT	9	Long Reads (vamos)	7-15bp	3	3.00840336134454	0.0253525138869107
chr9:71187885:AGAT	4	Long Reads (vamos)	4-6bp	15	14.0697674418605	7.23728197674419
chr9:71215026:AAAAAAACAA	10	Long Reads (vamos)	7-15bp	3	3.24242424242424	0.322461253758964
chr9:7121863:TTACTTCCTGGTTGGCTTTATTTCCTTGCTCATGTTTTTCTATGT	45	Long Reads (vamos)	16bp+	3	2.70642201834862	0.209310227658852
chr9:71220356:TTA	3	Long Reads (vamos)	2-3bp	10	10.3214285714286	0.922779922779923
chr9:71262733:AGCACGGTCCCTCAC	15	Long Reads (vamos)	7-15bp	2	1.97560975609756	0.0240891297801867
chr9:7127031:GATG	4	Long Reads (vamos)	4-6bp	11	10.9081632653061	0.372922364822218
chr9:71271003:AACTATCCAAATAAG	15	Long Reads (vamos)	7-15bp	3	2.97938144329897	0.0204037800687285
chr9:71279038:AAAAAT	6	Long Reads (vamos)	4-6bp	5	4.34090909090909	1.5851839000694
chr9:71280511:AGAAA	5	Long Reads (vamos)	4-6bp	6	5.95275590551181	0.521559805024372
chr9:71282053:AGAA	4	Long Reads (vamos)	4-6bp	104	130.588235294118	8397.97734204793
chr9:71283287:TTTCTTTCTTTCTT	14	Long Reads (vamos)	7-15bp	2	2.02816901408451	0.0277665995975855
chr9:71287125:AATATATAAATAATA	15	Long Reads (vamos)	7-15bp	3	2.98936170212766	0.0106382978723404
chr9:71310149:TTAAATCAATGAAA	14	Long Reads (vamos)	7-15bp	2	2.05747126436782	0.0780539962576851
chr9:7131993:AATTATTCATCA	12	Long Reads (vamos)	7-15bp	2	2	0
chr9:71320057:TAGGGAGTTTCTTCTGGACCACAGCCATCCCAGAATATATTGTGTTCCCTAAAGTGTGAAAGGTATATTAAAAAGAACAGCAA	83	Long Reads (vamos)	16bp+	2	2	0
chr9:71326393:GTAT	4	Long Reads (vamos)	4-6bp	12	11.7647058823529	0.452642073778664
chr9:71342141:CACTTTTAAATAT	13	Long Reads (vamos)	7-15bp	2	1.98571428571429	0.0142857142857143
chr9:71344013:TTAGA	5	Long Reads (vamos)	4-6bp	10	11.0578512396694	2.18829201101928
chr9:71346582:GGAAAGAGGTGCCTTTG	17	Long Reads (vamos)	16bp+	2	2	0
chr9:71347795:AACTTTTAAATTAA	14	Long Reads (vamos)	7-15bp	3	2.98989898989899	0.0101010101010101
chr9:71348538:TTTA	4	Long Reads (vamos)	4-6bp	12	11.7795275590551	0.585926759155106
chr9:71349889:CACTCCATCATAATAATGATCTCATTGTAAGTGCATATATATA	43	Long Reads (vamos)	16bp+	2	2.27272727272727	0.200371057513915
chr9:71351851:GTTTTTGTTTGTTTGTTT	18	Long Reads (vamos)	16bp+	2	2.1685393258427	0.209908069458631
chr9:71355872:AAAAAAAAATAAGATTTT	18	Long Reads (vamos)	16bp+	2	2	0
chr9:71360807:AGTTTGCATTAAAATGATCCAGAAAAAAAAGAAGGA	36	Long Reads (vamos)	16bp+	2	2	0
chr9:71363371:GAGATTACAATTACCATTAA	20	Long Reads (vamos)	16bp+	2	1.98809523809524	0.0119047619047619
chr9:71367992:CACACACATATGAGTATGTGTACA	24	Long Reads (vamos)	16bp+	3	2.94318181818182	0.0542058516196447
chr9:71374373:AAAAACAAAACAAAC	15	Long Reads (vamos)	7-15bp	2	2.46017699115044	0.25063211125158
chr9:71380920:GACAAAATGAAGACGAC	17	Long Reads (vamos)	16bp+	3	3.04761904761905	0.0699942627653471
chr9:71388265:AAAAGTAAAATATCTGGTTATTTTCAA	27	Long Reads (vamos)	16bp+	2	1.98630136986301	0.0136986301369863
chr9:71390767:TGTACTAGCAAAGG	14	Long Reads (vamos)	7-15bp	2	1.975	0.0246835443037975
chr9:71407898:ATTTGCTGTTCTGCAG	16	Long Reads (vamos)	16bp+	2	1.98913043478261	0.0108695652173913
chr9:71415788:TCTCTAGATTTA	12	Long Reads (vamos)	7-15bp	2	1.98571428571429	0.0142857142857143
chr9:71418728:ATAGAGTATATACATCCTTTGAGATACTATATATATACTATAT	43	Long Reads (vamos)	16bp+	4	3.95348837209302	0.0446947674418605
chr9:71418891:TATATATGTGTGTGTG	16	Long Reads (vamos)	16bp+	3	2.78571428571429	0.16988416988417
chr9:71420507:AGAGAGAGAA	10	Long Reads (vamos)	7-15bp	72	70.3529411764706	61.7115468409586
chr9:71436205:GCCTTGATTCTGAGGCCTCC	20	Long Reads (vamos)	16bp+	2	1.90196078431373	0.089303047951854
chr9:71436281:TCTTTTTTTTTTCTT	15	Long Reads (vamos)	7-15bp	3	3.01538461538462	0.418366129994037
chr9:7144095:TTTTTG	6	Long Reads (vamos)	4-6bp	6	5.79545454545455	0.56089521165857
chr9:71452209:GAGGATGCATTCTA	14	Long Reads (vamos)	7-15bp	2	2	0
chr9:71456771:TATTACTAATTACTAATTTTATACTAAT	28	Long Reads (vamos)	16bp+	2	2	0
chr9:71456853:TCTATTGATTT	11	Long Reads (vamos)	7-15bp	3	2.97647058823529	0.023249299719888
chr9:71456955:TCAAACTCCTGGGT	14	Long Reads (vamos)	7-15bp	2	2.06896551724138	0.0882117080994387
chr9:71459310:GTGTGTGTGTGAGT	14	Long Reads (vamos)	7-15bp	3	2.95283018867925	0.0644204851752022
chr9:7147112:ATTAATGAGAAAACCAGGACATAAGGTTT	29	Long Reads (vamos)	16bp+	2	1.9873417721519	0.0126582278481013
chr9:71484123:TTG	3	Long Reads (vamos)	2-3bp	10	10.0636363636364	1.21609674728941
chr9:71486011:AAGAAGAAAGAAGGAA	16	Long Reads (vamos)	16bp+	2	2.3859649122807	0.23909330849247
chr9:71488793:GGAG	4	Long Reads (vamos)	4-6bp	9	8.97744360902256	0.613123718386876
chr9:71495216:AAATGAATAATCTACT	16	Long Reads (vamos)	16bp+	2	2	0
chr9:71498928:ATTCCTGCAGCCTAAGCTACTGAGGTGCTTGCAAATATTGCTAATGTAGATTACAGGTGATGAAACTGCACAGAGACTGCACTACTAC	88	Long Reads (vamos)	16bp+	2	2	0
chr9:71499750:AAAAAAAAAAAAC	13	Long Reads (vamos)	7-15bp	3	2.98924731182796	0.010752688172043
chr9:71500235:AAGG	4	Long Reads (vamos)	4-6bp	12	11.5748031496063	0.928883889513811
chr9:71502154:CAATTTACCTTGTTATTTACA	21	Long Reads (vamos)	16bp+	2	1.98611111111111	0.0138888888888889
chr9:71503497:TTTGTCAGGGAA	12	Long Reads (vamos)	7-15bp	2	2	0
chr9:71517991:AGAGCGAGACTGCATCGAGAGAGAG	25	Long Reads (vamos)	16bp+	4	3.64957264957265	0.298555850279988
chr9:71520174:AGTCAAAAAACAAAA	15	Long Reads (vamos)	7-15bp	2	1.99	0.01
chr9:71530700:AGTAAGGCTAAATCACAACAGCAGC	25	Long Reads (vamos)	16bp+	3	3	0.024390243902439
chr9:71534864:ATATCCTAACCAAATTAAC	19	Long Reads (vamos)	16bp+	2	1.99019607843137	0.00980392156862745
chr9:71536351:ATTATATATATATGTATATAC	21	Long Reads (vamos)	16bp+	2	2	0
chr9:71544666:ACCTAAAACCTAAAGGACTCTTAAAGTTT	29	Long Reads (vamos)	16bp+	2	2	0
chr9:71546077:ACACTTACTCCAGGCCAC	18	Long Reads (vamos)	16bp+	2	1.98901098901099	0.010989010989011
chr9:71546952:TATGTTTCACATAATTAAATATAGAAGAAATAGCCTTTATATTCACCAACAGCAAAACCAAAATTGC	67	Long Reads (vamos)	16bp+	2	2	0
chr9:71548801:CACGCGCGCGCACACACACACACACAAA	28	Long Reads (vamos)	16bp+	2	2	0.0235294117647059
chr9:7155309:TTTTTAGACCTTTTGATATACTTAATT	27	Long Reads (vamos)	16bp+	2	2	0
chr9:71558919:TTTCTTTTTCTTTT	14	Long Reads (vamos)	7-15bp	3	3.10084033613445	0.142287423443954
chr9:71567720:AAATTATCTAATCTAAAC	18	Long Reads (vamos)	16bp+	2	1.9875	0.0125
chr9:71568504:TATATATATCATATAA	16	Long Reads (vamos)	16bp+	2	2	0
chr9:71570699:AAGAA	5	Long Reads (vamos)	4-6bp	7	7.17557251908397	0.653552554315913
chr9:71571733:GTTT	4	Long Reads (vamos)	4-6bp	7	7.02970297029703	0.149108910891089
chr9:71572734:TATATATAA	9	Long Reads (vamos)	7-15bp	10	10.8636363636364	4.86675919500347
chr9:71575818:GTCGATGTGGATG	13	Long Reads (vamos)	7-15bp	2	1.98571428571429	0.0142857142857143
chr9:71577425:TTTTGT	6	Long Reads (vamos)	4-6bp	11	10.8814814814815	1.04555002763958
chr9:71591713:CTTTT	5	Long Reads (vamos)	4-6bp	7	6.6953125	0.985174704724409
chr9:71596326:GCAATATTTGCCATTCT	17	Long Reads (vamos)	16bp+	2	2	0
chr9:71606068:AAT	3	Long Reads (vamos)	2-3bp	11	10.6554621848739	0.922660589659593
chr9:71618418:TTTA	4	Long Reads (vamos)	4-6bp	17	17.1015625	1.4462967519685
chr9:71619500:TTTTGATCAA	10	Long Reads (vamos)	7-15bp	3	2.98701298701299	0.012987012987013
chr9:71620104:AAAT	4	Long Reads (vamos)	4-6bp	10	9.75	1.19782608695652
chr9:7162324:GATACAGAGCAACGTTAG	18	Long Reads (vamos)	16bp+	2	1.98648648648649	0.0135135135135135
chr9:71624644:AAAG	4	Long Reads (vamos)	4-6bp	37	36.0601503759398	12.3296878560036
chr9:71627579:AAAAG	5	Long Reads (vamos)	4-6bp	8	8.00763358778626	0.376864357017029
chr9:71637204:AAAAAAAAAAAA	12	Long Reads (vamos)	7-15bp	2	1.76288659793814	0.349441580756014
chr9:71638465:AAACATTACATATGGG	16	Long Reads (vamos)	16bp+	2	2.01282051282051	0.0128205128205128
chr9:71644868:TCCCTTCTCCTCTTTCCTCCCTTTCATTCCTT	32	Long Reads (vamos)	16bp+	2	1.98666666666667	0.0133333333333333
chr9:71644951:TCCTTCCCTTC	11	Long Reads (vamos)	7-15bp	4	3.97247706422018	0.101087325857968
chr9:71658019:TATG	4	Long Reads (vamos)	4-6bp	13	12.7666666666667	1.57535014005602
chr9:7166442:TGTGTGTA	8	Long Reads (vamos)	7-15bp	3	3.28099173553719	0.370385674931129
chr9:71671192:TGTGTGTGTGTATATAGATA	20	Long Reads (vamos)	16bp+	4	4.0241935483871	0.0888408077629163
chr9:71673277:AAAACAA	7	Long Reads (vamos)	7-15bp	4	4.09322033898305	0.307475010864841
chr9:71683309:AAATAATAACAAT	13	Long Reads (vamos)	7-15bp	3	2.99019607843137	0.00980392156862745
chr9:71694099:TTTA	4	Long Reads (vamos)	4-6bp	9	8.91869918699187	2.91136878581901
chr9:71699452:AAAAAGAAAG	10	Long Reads (vamos)	7-15bp	5	4.78358208955224	0.426495342834699
chr9:71701086:TTTTTTGTTGTTGTTGT	17	Long Reads (vamos)	16bp+	2	2.01098901098901	0.010989010989011
chr9:71711590:AAAGAAAAGAAA	12	Long Reads (vamos)	7-15bp	2	2.472	0.251225806451613
chr9:71721081:ATATACATAAATA	13	Long Reads (vamos)	7-15bp	2	2	0.0227272727272727
chr9:71728193:TATACGTATATATATA	16	Long Reads (vamos)	16bp+	7	6.69343065693431	2.47885358522971
chr9:71734201:GTTTTT	6	Long Reads (vamos)	4-6bp	4	3.97674418604651	0.25827633378933
chr9:71745872:ACTCTCAGAATTGTGACAAAA	21	Long Reads (vamos)	16bp+	2	2	0
chr9:71748600:TATGAATCAGCACAGAGAACTTGGTTAT	28	Long Reads (vamos)	16bp+	2	2	0
chr9:71752457:GGGAGGGGAGGGAGGGGAGGGAGGGAAGGGAGGGGAGAGAGGGAGAGAAGGAAGTAAGGAA	61	Long Reads (vamos)	16bp+	4	3.70754716981132	0.380323450134771
chr9:71754880:AAAAAAATACAAATGCTGGAAAA	23	Long Reads (vamos)	16bp+	2	1.97777777777778	0.0219725343320849
chr9:71756216:TATATATACACACG	14	Long Reads (vamos)	7-15bp	7	6.96747967479675	0.0645075303212048
chr9:71757738:TGGTT	5	Long Reads (vamos)	4-6bp	5	5.02631578947368	0.105964912280702
chr9:71768573:CCT	3	Long Reads (vamos)	2-3bp	12	11.6446280991736	1.34765840220386
chr9:71774400:TGATCCTCCCACCTCAGCCTCCCTAGTAGCTGGGACTACAGCT	43	Long Reads (vamos)	16bp+	2	2	0
chr9:71777332:ACTTTTGTCAATTAT	15	Long Reads (vamos)	7-15bp	2	1.98571428571429	0.0142857142857143
chr9:71790325:AATA	4	Long Reads (vamos)	4-6bp	7	7.10416666666667	0.494298245614035
chr9:71793873:GAAGAATGCACTGGCCTGG	19	Long Reads (vamos)	16bp+	8	8	0.0166666666666667
chr9:71796286:CTCCCAGTACAGTCCC	16	Long Reads (vamos)	16bp+	3	2.97916666666667	0.0206140350877193
chr9:71804237:AAAC	4	Long Reads (vamos)	4-6bp	10	10.1538461538462	0.673822301729278
chr9:71804409:TAACCTTTTAAAGTATATTGTTATAGATCCTAATCATGCTCA	42	Long Reads (vamos)	16bp+	2	2	0
chr9:71806356:TTTTTTTTTT	10	Long Reads (vamos)	7-15bp	5	5.06666666666667	0.704477611940298
chr9:71809482:TTTTGTTTTTATTTT	15	Long Reads (vamos)	7-15bp	3	2.97872340425532	0.0210478151452757
chr9:71810818:AAAAT	5	Long Reads (vamos)	4-6bp	6	6.25742574257426	0.333069306930693
chr9:71820833:TTG	3	Long Reads (vamos)	2-3bp	22	21.587786259542	2.41338813857898
chr9:71822823:TCTCTCTT	8	Long Reads (vamos)	7-15bp	5	4.90625	0.49507874015748
chr9:71825166:TTTTTGTTGTTG	12	Long Reads (vamos)	7-15bp	2	2.35849056603774	0.232165318957772
chr9:7183056:TTATCTATATCATCTATAT	19	Long Reads (vamos)	16bp+	3	2.92452830188679	0.070440251572327
chr9:71832280:ATTCAGGAAATTTAAAAAGTCGTTAA	26	Long Reads (vamos)	16bp+	2	2	0
chr9:71835707:CTTTCTTTCTTTTTCTTTCATTCCTTCCTTCCTTCTTCTTTTCTTCCTTTCTCTTTTTCTTTTTCTCTTTCTTTCTCTCTCTCTTTCTTTCTTTCT	96	Long Reads (vamos)	16bp+	2	2.01162790697674	0.0116279069767442
chr9:71836775:AAAG	4	Long Reads (vamos)	4-6bp	6	6.22131147540984	0.719211488958136
chr9:71838856:TTTTTTTTATGTCTTTCTTTTTTTCTTTTTTTTTGAGACAGAGTCTCACTCTGTCAACCGGGCTGGAGTGCAGTGACGCTATCTTGGCTCACTGCAACCTCCACCTCCCGGGTTCAAGTGATTCTCCTGCCTCAGCCTCTTGAGTAGCTGGGATTACAGGCTTCTGCCACTATGCCCAGCTAATTTTTTTATATTTTTAGTAGAGACAGGGTTTCTCCATTTTGGCCAGGCTGGTCTCAAACTCCTGACCTCGTGATTGGCCCACCTCAGCCTCCCAAAGTGCTGGGATTAC	292	Long Reads (vamos)	16bp+	2	2	0
chr9:71842034:TAAATGAAGTGGTAAGG	17	Long Reads (vamos)	16bp+	2	2.0126582278481	0.0126582278481013
chr9:71852360:GAATGGTAAATGAACACTGGCTTCAACT	28	Long Reads (vamos)	16bp+	2	2	0
chr9:71853379:ATACATATA	9	Long Reads (vamos)	7-15bp	7	6.88135593220339	0.242213530349124
chr9:71854611:GCAAAGCAAAATAAA	15	Long Reads (vamos)	7-15bp	2	1.98701298701299	0.012987012987013
chr9:71859215:CTTTTTTTTTTT	12	Long Reads (vamos)	7-15bp	2	1.9010989010989	0.112332112332112
chr9:71868218:AGAA	4	Long Reads (vamos)	4-6bp	9	9.25806451612903	1.00603199580383
chr9:71869160:AAACAAAAACAAACCCA	17	Long Reads (vamos)	16bp+	2	2	0
chr9:71873564:TTTTCGTATTTTTAGTAGAGACGGGGTTTCACCATCTTGGCCAGGCTGGTCTCGAATACCTGACCTCGTGATCTACCTGCCTTAGCCTCCCAAAGTGCTGGGATTACAGGCATGAGCCACTGCGCCCAGACATTTTT	137	Long Reads (vamos)	16bp+	2	2	0
chr9:71876069:TGTA	4	Long Reads (vamos)	4-6bp	9	8.74038461538461	0.582430918595967
chr9:71884950:TTTTTCATATGGGGGCAAAACAGAATC	27	Long Reads (vamos)	16bp+	2	2	0
chr9:71890107:AAAT	4	Long Reads (vamos)	4-6bp	8	7.96296296296296	0.261111111111111
chr9:71912487:TGTAATCCCAGCACTTTGGGAGGCCGAAGCGGGTGGATCACCTGAGGTCAGGAGTTCGAGAACGACCTGGTCAACATGGCGAAACTCCATCTGTACTAAAAATACAAAAATTAGCCGGGCGTGGTGGCGGGCGCT	135	Long Reads (vamos)	16bp+	2	2	0
chr9:71916892:TTAGGCACTATGT	13	Long Reads (vamos)	7-15bp	2	2	0
chr9:71919840:TTTCTTTT	8	Long Reads (vamos)	7-15bp	4	4.4	0.737984496124031
chr9:71921928:ATT	3	Long Reads (vamos)	2-3bp	10	9.61855670103093	1.46756872852234
chr9:71932190:ACACACTCAGTTTGT	15	Long Reads (vamos)	7-15bp	4	3.68539325842697	0.218079673135853
chr9:71934294:ACACTGTCTCAAAACAAACAAAACAA	26	Long Reads (vamos)	16bp+	2	2	0
chr9:7194771:CATC	4	Long Reads (vamos)	4-6bp	100	99.6	22.6746268656716
chr9:71948505:TTTATTTATTTAA	13	Long Reads (vamos)	7-15bp	3	2.83838383838384	0.136878994021851
chr9:71952343:TTTA	4	Long Reads (vamos)	4-6bp	8	7.82075471698113	0.605660377358491
chr9:71953993:GGAGACTGAGGC	12	Long Reads (vamos)	7-15bp	2	2	0
chr9:71958217:TATATATATAT	11	Long Reads (vamos)	7-15bp	4	4.11428571428571	0.140659340659341
chr9:71964031:TGTCTAGCTCAGGGATTGTAAATACACCAATCAGCACCCTG	41	Long Reads (vamos)	16bp+	2	2	0
chr9:71968120:GCATGCAAGAGAATGA	16	Long Reads (vamos)	16bp+	2	2.01149425287356	0.0347500668270516
chr9:71968960:GGTGACTCAGGTCAGAGTAGGTGACCAGG	29	Long Reads (vamos)	16bp+	2	2	0
chr9:71973897:TTATTTTATTAATTTATTTTT	21	Long Reads (vamos)	16bp+	2	2.01388888888889	0.0138888888888889
chr9:7198157:TC	2	Long Reads (vamos)	2-3bp	86	85.1865671641791	46.2130512849287
chr9:71989391:GTGGCAGCTTTTGAAGGATGAA	22	Long Reads (vamos)	16bp+	2	2	0.0285714285714286
chr9:7199168:TTATATTTTATTAT	14	Long Reads (vamos)	7-15bp	3	3	0
chr9:71995413:ACTTGAGCCCAGGAGTTTAAGACCAGTCTGGGCAACACGGTA	42	Long Reads (vamos)	16bp+	2	2	0
chr9:72000691:TTTAT	5	Long Reads (vamos)	4-6bp	8	7.872	1.06412903225806
chr9:72001754:GTGTGTGTGTGTGCGTGCGCGT	22	Long Reads (vamos)	16bp+	3	2.63025210084034	0.251958410482837
chr9:72002495:AGGCAGGAGAATCACTTGAACCCAGG	26	Long Reads (vamos)	16bp+	3	3	0
chr9:72004789:AAACA	5	Long Reads (vamos)	4-6bp	8	8.51694915254237	1.31167608286252
chr9:72015528:TTTTG	5	Long Reads (vamos)	4-6bp	7	7.07692307692308	0.552176505664878
chr9:72018679:TTAT	4	Long Reads (vamos)	4-6bp	8	8.18604651162791	3.69949127906977
chr9:72019415:GTTTTTTT	8	Long Reads (vamos)	7-15bp	7	6.60583941605839	0.887612709317304
chr9:72020182:AATAAAACAGAATAAAATAA	20	Long Reads (vamos)	16bp+	2	2	0
chr9:72024700:TTGGAAAAAAACAC	14	Long Reads (vamos)	7-15bp	2	1.80459770114943	0.18230419673884
chr9:72024786:ATATATATTATATATTTTATAATATATAAAAATAATGAGA	40	Long Reads (vamos)	16bp+	2	2	0
chr9:72030795:AACC	4	Long Reads (vamos)	4-6bp	13	12.9621212121212	0.326798519546611
chr9:72032988:AATATAGAAACACTGA	16	Long Reads (vamos)	16bp+	2	1.98795180722892	0.0120481927710843
chr9:72034146:TGCAACCTCAGC	12	Long Reads (vamos)	7-15bp	3	3.02272727272727	0.022466039707419
chr9:72046980:AAAACCTGAAACTGGT	16	Long Reads (vamos)	16bp+	2	2	0
chr9:72051439:TTTTAAATTAAA	12	Long Reads (vamos)	7-15bp	2	1.98571428571429	0.0142857142857143
chr9:72055268:TTCC	4	Long Reads (vamos)	4-6bp	43	43.4014598540146	9.81558608844998
chr9:72056297:TTATATATATATATTTATG	19	Long Reads (vamos)	16bp+	3	3.15533980582524	0.15210355987055
chr9:72059234:CACCTAAGAGGCGGAATAAGATAA	24	Long Reads (vamos)	16bp+	3	3	0
chr9:72063836:TTCCTTTTTTT	11	Long Reads (vamos)	7-15bp	4	3.975	0.075
chr9:72066764:AAAAAAAAGGAAAAAAGAAATAAG	24	Long Reads (vamos)	16bp+	2	2	0.117647058823529
chr9:72078973:ATTTAAATTTAAATAATTTTAA	22	Long Reads (vamos)	16bp+	2	1.98611111111111	0.0138888888888889
chr9:72081080:CATGTGTGCATGTG	14	Long Reads (vamos)	7-15bp	2	2.23423423423423	0.235544635544636
chr9:72090741:AAGA	4	Long Reads (vamos)	4-6bp	12	12.1832061068702	2.53540810334703
chr9:72092003:GTGGCTCAAGCCTGTAATTCCAGCACTTCGGGAGGCCGAGGCGGGCAGATCACGAGGTCACGAGATGGAGACCATCCTGGCTAACACGGTGAAATCCCGTCTCTACTAAA	110	Long Reads (vamos)	16bp+	2	2	0
chr9:72093417:AAT	3	Long Reads (vamos)	2-3bp	8	7.58181818181818	1.87856547122602
chr9:72095703:TATT	4	Long Reads (vamos)	4-6bp	11	10.8584905660377	3.18930817610063
chr9:72098317:ATCAATAAACATAATCC	17	Long Reads (vamos)	16bp+	2	2	0
chr9:72105019:AAAT	4	Long Reads (vamos)	4-6bp	13	13.1666666666667	0.826972010178117
chr9:72107374:AAAC	4	Long Reads (vamos)	4-6bp	6	6.06578947368421	0.0889473684210526
chr9:72107519:TTTTTCTTTCT	11	Long Reads (vamos)	7-15bp	3	2.83193277310924	0.259649622560889
chr9:72110283:TTTTTTTTTTTTTGAGACAGAGTCTCATTCTGTCACCCAGGCTGAAGTGCAATGGTGTGATCTCGGCTCACTGCAACCTCCATCTCCTGGGTTCAAGCAATTCTCCTGCCTCAGCCTCCCGAGTAGCTGGGATTACAGGCACCCGCCACCATGCCTGGCTAA	162	Long Reads (vamos)	16bp+	2	1.98888888888889	0.0111111111111111
chr9:72110909:TTTTTTTG	8	Long Reads (vamos)	7-15bp	4	4.18181818181818	0.607911172796669
chr9:72114512:CTGACTGCAAGCTCCGCCTCCCGGGTTCACGCCATTCTCCCGCCTCAGT	49	Long Reads (vamos)	16bp+	2	1.77011494252874	0.179096498262497
chr9:72115729:AATTATCCTAAGTA	14	Long Reads (vamos)	7-15bp	2	2.01204819277108	0.0120481927710843
chr9:72123185:TTTTTTTTTTTTTTTGAGACAGAATTTCGCTCTTGTTGCCCAGGCTGGAGTGCAATGGCGTGATCTCAGCTCACTGCAGCCTCCATCTCCCGGGTTCAAGCGATTCTCCTGCCTCAGCCTCCCGAGTAGTTGGGAATACAGGCATGCACCACCACGCCCAGCTAATTTTGTATTTTTAGTAGAGACAGGATTTCTCCATGTTGGTCAGGCTGGTCTCGAACTCTCGACCTCAAGTGATCCACCTGCCTTGGCTTTCCAAAGTGCTGGGATT	271	Long Reads (vamos)	16bp+	2	2	0
chr9:72125272:TCCT	4	Long Reads (vamos)	4-6bp	19	19.2761194029851	2.02092918864325
chr9:72132259:GGGTGCCCAACCACGGTG	18	Long Reads (vamos)	16bp+	2	2	0
chr9:72137147:AAATTTAAGATCCTTTA	17	Long Reads (vamos)	16bp+	4	4.01351351351351	0.0135135135135135
chr9:72137229:CTTTTTTTTTTT	12	Long Reads (vamos)	7-15bp	3	3.32330827067669	0.705285942128047
chr9:7214443:TAATGTACAATTGTACAATGTACAATG	27	Long Reads (vamos)	16bp+	5	4.75213675213675	2.58458591217212
chr9:72147194:TTGTTTTGTTTTGT	14	Long Reads (vamos)	7-15bp	2	2.29203539823009	0.208596713021492
chr9:72150306:ACACACACGCACGCACACACAC	22	Long Reads (vamos)	16bp+	3	2.86065573770492	0.319265682156889
chr9:72151590:TTTTTTTTTGTTTG	14	Long Reads (vamos)	7-15bp	3	2.8968253968254	0.125269841269841
chr9:7215387:AAAC	4	Long Reads (vamos)	4-6bp	5	5.43636363636364	2.15646371976647
chr9:72158082:TTTCACAAAGGC	12	Long Reads (vamos)	7-15bp	2	1.98571428571429	0.0142857142857143
chr9:72158872:CAT	3	Long Reads (vamos)	2-3bp	11	10.4903846153846	1.24262509335325
chr9:72163842:GTTTCAGGTGCAGGAGGCA	19	Long Reads (vamos)	16bp+	2	2	0
chr9:72169637:CTCTCAAATTGC	12	Long Reads (vamos)	7-15bp	2	2.01190476190476	0.0119047619047619
chr9:72174704:TTGGGAACTGTTGAGGTTATATA	23	Long Reads (vamos)	16bp+	2	1.97183098591549	0.0277665995975855
chr9:72174761:AGAG	4	Long Reads (vamos)	4-6bp	11	10.856	2.60812903225806
chr9:72191508:TTGCCCAGGCTGGAGTGCAATGGCGCAATCTCGGCTCACTGCAACCTCCACCTCCTGGGTTCAAGTGATTCTTTTGCCTCAGCCTCCCAGATAGCT	96	Long Reads (vamos)	16bp+	2	1.98863636363636	0.0113636363636364
chr9:72192880:AAC	3	Long Reads (vamos)	2-3bp	10	9.81981981981982	0.43996723996724
chr9:72193522:CACAAGCACCCTTGTGGC	18	Long Reads (vamos)	16bp+	2	2.03896103896104	0.0379357484620643
chr9:72198121:GCGGTGGCTCACACCTGTAATCCCAGCACTTTGGGAGGCCGAGGCAGGCGCATCACGAGGTCAGGAGATCGAGACTGTCCTGGCTAACACGGTGAAACCCCATCTCTACTAAAAATACAAAACATTAGCC	130	Long Reads (vamos)	16bp+	2	2	0
chr9:72205653:CTGTGACTGGCTAGAGCTCAGCTG	24	Long Reads (vamos)	16bp+	2	2	0
chr9:72213266:AAAAAC	6	Long Reads (vamos)	4-6bp	4	4.32258064516129	0.529242066614215
chr9:72214257:TTTTTATTT	9	Long Reads (vamos)	7-15bp	4	3.56589147286822	0.403827519379845
chr9:72214345:TCAGCTCACTGCAACCT	17	Long Reads (vamos)	16bp+	2	2	0
chr9:72217892:TATTTATTTATTTTTATTTTC	21	Long Reads (vamos)	16bp+	2	2.01298701298701	0.0393028024606972
chr9:72225421:CACATACACACCCACACC	18	Long Reads (vamos)	16bp+	2	1.93670886075949	0.0600454397922752
chr9:7223731:CCTTCCTCCTTCCTCCTTC	19	Long Reads (vamos)	16bp+	5	4.54032258064516	0.299173878835563
chr9:72255902:TCACATTCCCTAGAAAATT	19	Long Reads (vamos)	16bp+	2	2	0
chr9:72256128:TTAAAAAAGGTTAATTAGTTGGTTTTTTGAAAGAT	35	Long Reads (vamos)	16bp+	2	2	0
chr9:72261664:TTC	3	Long Reads (vamos)	2-3bp	74	74.2888888888889	21.5054726368159
chr9:72269598:CAGTGGCTCACGCCTATAATCCCAGCACTTTGGGAGGCCGAGGTGGGCAGATTACCAGAAATCGGGAGTTCTAGACCAGCCTGACCAACATGGAGAAACTCTACTAAAAATACAAAATTAGCCAGGTGTGGTGGCACATGCCTTTAATCCCAGCTACTCAGGAGGCTGAGGCAGGAGAATCACTTGAACCCAGGAGGCGGAGGTTGCGGTGAGCTAAGATCCTGCCATTGCACTCCAGACTGGGCAAGAAGAGTGAAACTCCGTCTCAAAAAAAA	275	Long Reads (vamos)	16bp+	2	1.98571428571429	0.0142857142857143
chr9:72271466:AGAAAGAAAGAAGAAAGAA	19	Long Reads (vamos)	16bp+	7	6.76296296296296	0.421006080707573
chr9:72276913:AATAACTGTTTCT	13	Long Reads (vamos)	7-15bp	3	2.65263157894737	0.229115341545353
chr9:72287383:TGAA	4	Long Reads (vamos)	4-6bp	6	6.16666666666667	0.188755020080321
chr9:72290780:TTTTCTTTCTTTT	13	Long Reads (vamos)	7-15bp	2	2.27049180327869	0.248543557783498
chr9:72292204:TAA	3	Long Reads (vamos)	2-3bp	24	23.5196850393701	0.870641169853768
chr9:72294777:AAGATTAGGAAAGGG	15	Long Reads (vamos)	7-15bp	2	1.98571428571429	0.0142857142857143
chr9:72304647:CTTCCTCTCCTCCTCATCCTT	21	Long Reads (vamos)	16bp+	4	3.90654205607477	0.0855228354787515
chr9:72308868:AGGAAGAAAGGAATGA	16	Long Reads (vamos)	16bp+	3	2.97619047619048	0.0235226620768789
chr9:72314451:AAAAC	5	Long Reads (vamos)	4-6bp	5	4.98717948717949	0.116716616716617
chr9:7231569:CTCTGTGCAGGTAAACCAGGGCACCCCACCA	31	Long Reads (vamos)	16bp+	6	6.01626016260163	0.0653072104491537
chr9:72317635:AAT	3	Long Reads (vamos)	2-3bp	15	14.1333333333333	2.97366946778711
chr9:72319943:TACATATATACACACACACACACACA	26	Long Reads (vamos)	16bp+	3	3.45871559633028	0.435779816513761
chr9:72328168:ATAA	4	Long Reads (vamos)	4-6bp	6	6.25510204081633	0.356932463707132
chr9:72332090:CAAA	4	Long Reads (vamos)	4-6bp	11	11.2444444444444	2.12636815920398
chr9:72334558:AGAAAAGAAAAG	12	Long Reads (vamos)	7-15bp	2	1.90789473684211	0.0847368421052632
chr9:72338142:AAAT	4	Long Reads (vamos)	4-6bp	8	7.97142857142857	0.297252747252747
chr9:72340637:TTTTA	5	Long Reads (vamos)	4-6bp	8	8.19847328244275	0.591074574280681
chr9:72353770:CTTCTAAATCTTCAA	15	Long Reads (vamos)	7-15bp	2	2.0126582278481	0.0126582278481013
chr9:7235945:TTTTTTTTTTTAAA	14	Long Reads (vamos)	7-15bp	2	2.10619469026549	0.238621997471555
chr9:72366881:TAACTTGAATTT	12	Long Reads (vamos)	7-15bp	2	2	0
chr9:72370914:AGAAAAAAAAAAAAA	15	Long Reads (vamos)	7-15bp	2	2.03418803418803	0.119510757441792
chr9:72375044:TTTTTTTTGTTTTTTTTCCAGACAGAGTCTCACTTTGTCACCCAGGCTGGAATGCAGTGGCGAGA	65	Long Reads (vamos)	16bp+	2	2	0
chr9:72378472:AAAAAAACAAA	11	Long Reads (vamos)	7-15bp	3	3.14503816793893	0.248032883147387
chr9:7237932:GCATGTGTAATAACCATCTAG	21	Long Reads (vamos)	16bp+	2	2	0
chr9:72379941:CCTTCCTTCCTTCTTTCTCTCTCTCTCCCTTTCTTTCTTTCTTCTTTCTCTCTCTGTCTTTCCTTTCTTTCTCTCTCTGTCTTTCCTTTCTTTCTCTCTTTCCCTTATTCTCCCTCTC	118	Long Reads (vamos)	16bp+	2	2	0
chr9:72381783:TTTA	4	Long Reads (vamos)	4-6bp	7	6.45689655172414	0.702473763118441
chr9:72388172:ACACAGTATATATATATGT	19	Long Reads (vamos)	16bp+	5	5.50420168067227	0.319897450505626
chr9:72390057:AAATAA	6	Long Reads (vamos)	4-6bp	4	4.03703703703704	0.161111111111111
chr9:72390502:GAGGCTGAGGTAGGAGAATCGCTTGAAACGG	31	Long Reads (vamos)	16bp+	2	1.9875	0.0125
chr9:72391804:GGGCTGTGTTCCCTCTAACTTTGCAGTTGTCTTAAGTCTTCCCAGGGCTATACGAATGGTAGTACTAGCTTAGAGGAATATTAAAACAGCATCCAAGTATA	101	Long Reads (vamos)	16bp+	2	2	0
chr9:72392667:AAATTAAATAGCAATGAC	18	Long Reads (vamos)	16bp+	2	2	0
chr9:72403859:TGTGTATATATA	12	Long Reads (vamos)	7-15bp	11	10.8962962962963	0.183195135433941
chr9:72404810:ATGTATTTACATATATTAAAATGCATGAA	29	Long Reads (vamos)	16bp+	5	5	0
chr9:7240744:TAACATTCTTTAACA	15	Long Reads (vamos)	7-15bp	5	4.71171171171171	0.334316134316134
chr9:72409066:TTTGTT	6	Long Reads (vamos)	4-6bp	5	5.03174603174603	0.126984126984127
chr9:72411774:TGTAAAAATATGTAAATATA	20	Long Reads (vamos)	16bp+	2	2.18072289156627	4.41816044666471
chr9:72411849:TGTATGTGCATATATA	16	Long Reads (vamos)	16bp+	2	2.02247191011236	0.0222165474974464
chr9:72415559:TTGTTAGGAACA	12	Long Reads (vamos)	7-15bp	3	3	0
chr9:72417797:TATA	4	Long Reads (vamos)	4-6bp	27	26.9703703703704	7.82001105583195
chr9:72418079:GTTTT	5	Long Reads (vamos)	4-6bp	4	4.41747572815534	0.422044545973729
chr9:72424593:TTTAT	5	Long Reads (vamos)	4-6bp	6	5.87037037037037	0.880235375562478
chr9:7242606:TTTCTTTCTTTTT	13	Long Reads (vamos)	7-15bp	3	2.67175572519084	0.345273047563124
chr9:72439402:AATTTTAGCTTCGAA	15	Long Reads (vamos)	7-15bp	2	2.01176470588235	0.0117647058823529
chr9:72445431:AGAGAAAGAGAAAGAGGA	18	Long Reads (vamos)	16bp+	4	4	0.174757281553398
chr9:72447647:TTTA	4	Long Reads (vamos)	4-6bp	6	6.47008547008547	0.509873268493958
chr9:72453736:AAAT	4	Long Reads (vamos)	4-6bp	18	18.6456692913386	1.57980252468441
chr9:72453881:ATTAAAATTGGTGGTGCTGTTACCA	25	Long Reads (vamos)	16bp+	2	1.98809523809524	0.0119047619047619
chr9:7245460:TTTGTAATCATAAAGGA	17	Long Reads (vamos)	16bp+	2	1.98876404494382	0.0112359550561798
chr9:72472825:ATAG	4	Long Reads (vamos)	4-6bp	9	9.06422018348624	0.745837580699966
chr9:72476033:AACTGGACTGGGTGTGGTGGCTT	23	Long Reads (vamos)	16bp+	2	2	0
chr9:7247680:TATATTTAATATTGAACTTCAGCATACATAT	31	Long Reads (vamos)	16bp+	2	2	0
chr9:72479914:AGCTAGATACAGAGTGTCGATTGGTGCATTCACAAACCCTG	41	Long Reads (vamos)	16bp+	5	4.93693693693694	0.0596232596232596
chr9:72488451:TATATATATATATCTCA	17	Long Reads (vamos)	16bp+	6	5.71900826446281	3.80371900826446
chr9:72490038:AAATTTCTTGAGTAAGGTAGTG	22	Long Reads (vamos)	16bp+	2	2	0
chr9:72492267:TTCCC	5	Long Reads (vamos)	4-6bp	12	11.984962406015	2.77249943039417
chr9:72492364:TTCTTTCGTTTCTT	14	Long Reads (vamos)	7-15bp	4	3.77310924369748	0.278592793049423
chr9:72492694:TTCT	4	Long Reads (vamos)	4-6bp	54	54.1503759398496	16.3863066757804
chr9:72501980:TCTT	4	Long Reads (vamos)	4-6bp	12	11.8153846153846	1.90363744782349
chr9:72507821:TGTGTGTATATATA	14	Long Reads (vamos)	7-15bp	8	7.76296296296296	0.465782200110558
chr9:72507989:AATATATAAATATATGTTAAATATTTT	27	Long Reads (vamos)	16bp+	2	2.29126213592233	0.208452312964021
chr9:72511036:TTTATTTATTTACTTAT	17	Long Reads (vamos)	16bp+	2	1.98888888888889	0.0111111111111111
chr9:72512406:CAAAAACAAAAACAAA	16	Long Reads (vamos)	16bp+	3	2.97142857142857	0.0281573498964803
chr9:72514371:CAAAAACAAAACAAAA	16	Long Reads (vamos)	16bp+	2	1.98876404494382	0.0339632277834525
chr9:72518648:AAAT	4	Long Reads (vamos)	4-6bp	7	7.13541666666667	0.434100877192982
chr9:72519884:AAAAAT	6	Long Reads (vamos)	4-6bp	6	6.31851851851852	0.308236594803759
chr9:7252690:TTTA	4	Long Reads (vamos)	4-6bp	7	7.55140186915888	3.49497443131723
chr9:72538394:TTGTA	5	Long Reads (vamos)	4-6bp	11	11.6747967479675	2.58190057310409
chr9:72542063:CTGTAATCCCAGTACTTTGGGAGGCCGAGGTGGGTGGATCACTTGAGGCCAGAAGTTTGAAACTAACCTGGCCAACTTGTTGAAACCCCATGTCTACTAAATACACACAAAAAAGGGCCCGGCGCGGTGGCTCGTGC	137	Long Reads (vamos)	16bp+	2	2	0
chr9:72545129:TATATACACACACACATTTATATGTG	26	Long Reads (vamos)	16bp+	4	3.90243902439024	0.0891297801866908
chr9:72545909:TTCAAATGTCATCGCTCAAAAAA	23	Long Reads (vamos)	16bp+	2	2	0
chr9:72549443:ATTTTTTTTTTTTTTTTTGAGACGAAGTCTCACTCTGTTGCCCGAGCTGGATTGCAGTGGCATGATCTTGGCTCACTGCAACCTCCACCTCCTGGGTTCAAGTGATTCTCCTGCCTCAGCCTCCTGAGTAGCTGGGACTACAGGCATGTGCCACC	155	Long Reads (vamos)	16bp+	2	2	0
chr9:72553818:TCTCAATTCATCCTT	15	Long Reads (vamos)	7-15bp	2	2	0
chr9:72556822:AAAC	4	Long Reads (vamos)	4-6bp	7	6.8034188034188	0.573091659298556
chr9:72576614:TTTCTTTTTTTTTTTT	16	Long Reads (vamos)	16bp+	2	2.064	0.157161290322581
chr9:72579917:AATTTAAAAAGAAAA	15	Long Reads (vamos)	7-15bp	2	2	0
chr9:72583222:AAAAAC	6	Long Reads (vamos)	4-6bp	4	4.10810810810811	0.125138837467605
chr9:72584768:CTTTTCTTTT	10	Long Reads (vamos)	7-15bp	4	3.73015873015873	0.726603174603175
chr9:72593369:TTTTC	5	Long Reads (vamos)	4-6bp	10	10.1333333333333	1.48955223880597
chr9:72593721:AAAAGAAAAGAAAAATGG	18	Long Reads (vamos)	16bp+	2	1.98701298701299	0.0393028024606972
chr9:72595672:CTTTTTTTTTTTTTTTTTTTTTTAGACTGAATCTTGCTCTGTTGCCCAGGCTGGAGTGCAGTGGTACAGTCTTGGCTCACTGCAACTTCCGCCTCCTGGGCTCAAGTGATTCTCCTGCTTGAGCTTCCTGAGTAGCTGGGATTACAGGCATGCACCACCACGCTGGCTAATTTTCGTATTTTTAGTAGAGATGGGGTTT	199	Long Reads (vamos)	16bp+	2	2	0
chr9:72599810:AAAAAGAAAAAAG	13	Long Reads (vamos)	7-15bp	3	2.97520661157025	0.20771349862259
chr9:72601645:AAACA	5	Long Reads (vamos)	4-6bp	8	8.03875968992248	0.318798449612403
chr9:72603549:TGT	3	Long Reads (vamos)	2-3bp	11	11.109243697479	2.47101552485401
chr9:72606947:TATG	4	Long Reads (vamos)	4-6bp	6	6.48076923076923	1.06758775205377
chr9:72609155:CTTC	4	Long Reads (vamos)	4-6bp	19	18.6764705882353	4.38344226579521
chr9:72618542:AAATAAAGGTAAAAAT	16	Long Reads (vamos)	16bp+	2	2	0
chr9:72619809:TTAA	4	Long Reads (vamos)	4-6bp	6	5.79775280898876	0.549540347293156
chr9:72623147:TTTTTTTTTTTT	12	Long Reads (vamos)	7-15bp	2	1.85123966942149	0.161019283746556
chr9:72630707:AAATTAAAAACTGT	14	Long Reads (vamos)	7-15bp	3	2.97183098591549	0.0277665995975855
chr9:72631092:CCTCCAAAAGTGCTGGG	17	Long Reads (vamos)	16bp+	3	3	0
chr9:72636843:ATTTTGGAACTTAGAGGCTGATGCT	25	Long Reads (vamos)	16bp+	2	2	0
chr9:72637983:TGTAGATCTTATGGTGTTCTGCTGAAGCCG	30	Long Reads (vamos)	16bp+	2	2	0
chr9:72640613:TTTGTTT	7	Long Reads (vamos)	7-15bp	5	5.06870229007634	0.418320610687023
chr9:72646611:TTTTATTTTATTTTTATT	18	Long Reads (vamos)	16bp+	2	2.01904761904762	0.0188644688644689
chr9:72650781:AAGGATAATGTCTTCCAGCTCCATCCACGTTCCCACATAAGATATAATCTCGTTCTTTTTTTATGGCTGCATGGTATTTCATGGTGTATTTTATATATATAGATATATAGATATATATATAAATATATATAGATATATATATAAATATATATAGGTATATATATGTCACATATATATATCACATATAC	188	Long Reads (vamos)	16bp+	2	2	0
chr9:72651743:ATTTTT	6	Long Reads (vamos)	4-6bp	4	4	0.0821917808219178
chr9:72666886:CAAAA	5	Long Reads (vamos)	4-6bp	7	6.79527559055118	0.48156480439945
chr9:72675086:ATGCACACACACACAT	16	Long Reads (vamos)	16bp+	2	1.97701149425287	0.0459770114942529
chr9:72681860:TATTTATCAACTATATTA	18	Long Reads (vamos)	16bp+	2	2	0
chr9:72683889:TCTCATTCTTTTTCTTTCTTTTCT	24	Long Reads (vamos)	16bp+	2	1.98648648648649	0.0135135135135135
chr9:72691132:TTCAGTTATTGT	12	Long Reads (vamos)	7-15bp	2	2	0
chr9:72693754:TTATCTTAA	9	Long Reads (vamos)	7-15bp	3	3.46428571428571	0.305019305019305
chr9:72699695:CCTGTAATCCCAGCACTTTGGGAGGCCGAGGTGGGCAGATCACCTGAGGTCAGGAGTTCGAGACCAGCCTGGCCAAGATGGTGAAACCCCCATCTCTATTAAAAATATAAAAATTAGCTGGGCTAGGTGGTGGGCGCCTGTAATCCCAGCTACTCGGGAGGCTGAGGTAGATTGCTTGAACCTGGGAGGCAGAGGTTGCAGTGAGCCAAGATCGCACCATTGCACTACAGCCTGGGTGACAAGAGCAAAACTCCATCTCAAAAAAAAAAAAAGAAAAGAAAAGAAAAA	288	Long Reads (vamos)	16bp+	2	2	0
chr9:72703949:TTTGAATGCTCTATTGAGCTTTT	23	Long Reads (vamos)	16bp+	2	2	0
chr9:72706402:TAAGTTTTTGGGGAACAGGTGGTATTTGGTTAAATGAG	38	Long Reads (vamos)	16bp+	2	2	0
chr9:72706750:TTTCTTTCTTTTTCTTTTTC	20	Long Reads (vamos)	16bp+	2	2.05357142857143	0.123230373230373
chr9:72723191:ATGACTTTTGTTTAT	15	Long Reads (vamos)	7-15bp	3	3.07142857142857	0.0669240669240669
chr9:7273569:ATCT	4	Long Reads (vamos)	4-6bp	12	11.5403225806452	0.770718594282717
chr9:72738961:TTTGGTAAATTGTTTT	16	Long Reads (vamos)	16bp+	3	2.94059405940594	0.0764356435643564
chr9:7274000:ACTGTTTTATTCTTCTGGTGGTAGAATAAG	30	Long Reads (vamos)	16bp+	2	2	0
chr9:72742957:GGGCGCAGTGGTTCACGCCTGTAATCCCAGCACTTTGGGAGGTTGAGGTGTGCAGATCACTTGAGGTCAGGAGTTCGAGACCAGCCTGGCCAGCGTGGTGAATCCCCGTCTCTACTAAAAGTACAAAAGGCC	132	Long Reads (vamos)	16bp+	2	2	0
chr9:72743366:AAAAATAAA	9	Long Reads (vamos)	7-15bp	6	5.84251968503937	0.578177727784027
chr9:72743712:AGGA	4	Long Reads (vamos)	4-6bp	7	6.36082474226804	2.48303264604811
chr9:72751121:TCTATCTCTGTATC	14	Long Reads (vamos)	7-15bp	3	3.03571428571429	0.0348537005163511
chr9:72752477:AGTGGGATGGGATGA	15	Long Reads (vamos)	7-15bp	2	2	0
chr9:72755038:AGAG	4	Long Reads (vamos)	4-6bp	26	25.2923076923077	10.3014907573047
chr9:72756416:GATTTTACCTCTCTTTTCTATCACTTCTA	29	Long Reads (vamos)	16bp+	2	2	0
chr9:72760310:AGTATACAACCC	12	Long Reads (vamos)	7-15bp	2	1.98571428571429	0.0142857142857143
chr9:72768611:AAAAC	5	Long Reads (vamos)	4-6bp	6	5.90697674418605	0.414774281805746
chr9:72774020:TATATTTTATTAGCCTATA	19	Long Reads (vamos)	16bp+	3	2.94047619047619	0.0566551921973609
chr9:72780547:ATAAAGAAATTGATAAAAATCTATCAAGC	29	Long Reads (vamos)	16bp+	3	3.01190476190476	0.0119047619047619
chr9:72784410:AAAC	4	Long Reads (vamos)	4-6bp	8	7.70833333333333	0.37640056022409
chr9:72786442:AAACAA	6	Long Reads (vamos)	4-6bp	7	7.112	0.535741935483871
chr9:72787644:ATATATATACACAC	14	Long Reads (vamos)	7-15bp	4	3.57894736842105	0.288913773796193
chr9:72792708:AAAAC	5	Long Reads (vamos)	4-6bp	8	7.99159663865546	0.398233869819114
chr9:72802227:TACA	4	Long Reads (vamos)	4-6bp	15	14.719298245614	1.00015525539512
chr9:72806063:CCTCCCGGATGGGGCGGCTGGCCGGGCAGAGGGGCTCCTCACTTCCCAGTAGGGGCAGCCGGGCAGAGGCGCCCCTCACCTCCTGGACGGGGCGGCTGGCCGGGTGGGGGGCTGACCCCCCCACCTCCCTCCCGGACGGGGCGGCTGGCCGGGCGGGGGGCTGACGCCCCCACCTC	176	Long Reads (vamos)	16bp+	14	14.504132231405	0.852066115702479
chr9:72807227:GAGAGGGAGACCGTGGAAAGAGAGG	25	Long Reads (vamos)	16bp+	2	1.98888888888889	0.0111111111111111
chr9:72808224:ACATGGGCTGCTTTTTATGCTCAA	24	Long Reads (vamos)	16bp+	2	1.98863636363636	0.0113636363636364
chr9:72811348:AATGTAAGTTAATGT	15	Long Reads (vamos)	7-15bp	2	2	0
chr9:728174:TTTTGTCTTTTTTTG	15	Long Reads (vamos)	7-15bp	2	2.00970873786408	0.00970873786407767
chr9:72824538:TCTTCCCCAAAGTCAGGTTGTC	22	Long Reads (vamos)	16bp+	3	2.98989898989899	0.0101010101010101
chr9:7283020:TGCAGAACAGAAAATAT	17	Long Reads (vamos)	16bp+	2	1.9746835443038	0.0249918857513794
chr9:72830716:TTTTTC	6	Long Reads (vamos)	4-6bp	8	8.01515151515152	1.11427249595189
chr9:72840110:CCTCCCTCCCGGATGGGGCGGCTGGCCAGGCGGGGGGCTGACCCCCCCACCTCCCTCCCGGACGGGGCGGCTGGCCGGGTGTGGGGGCTGACCCCCCCATCTCCCTCCCGGACGGGGTGGCTGGCCAGGCTGAGGGGCTCCTCACTTCCCAGTAGGGGCGGCCGGGCAGAGGCACCCCTCACCTCCCGGACGGGGCGGCTGGCCGGGCGGGGGGCTGACCCCCCAA	226	Long Reads (vamos)	16bp+	7	6.97744360902256	0.385850991114149
chr9:72842350:GGGAGA	6	Long Reads (vamos)	4-6bp	14	13.8345864661654	2.44212804739121
chr9:7284471:AAAGGATGTCCACTT	15	Long Reads (vamos)	7-15bp	2	2	0
chr9:72849698:AAATAA	6	Long Reads (vamos)	4-6bp	4	4.1566265060241	0.182486041727887
chr9:72850408:TTA	3	Long Reads (vamos)	2-3bp	11	10.8448275862069	1.07136431784108
chr9:72853095:GTATGCCTGGATTTTTT	17	Long Reads (vamos)	16bp+	2	2.01219512195122	0.0121951219512195
chr9:72860441:AAAATGATATGTT	13	Long Reads (vamos)	7-15bp	3	2.76842105263158	0.179843225083987
chr9:72861982:AAAAAAAAAAACAGAAGAAG	20	Long Reads (vamos)	16bp+	4	4.328	1.56090322580645
chr9:728628:AGGTCTGAAAAGAGACATTTACCATCTATATAG	33	Long Reads (vamos)	16bp+	2	2	0
chr9:72862954:TATC	4	Long Reads (vamos)	4-6bp	18	18.9754098360656	3.54484487196857
chr9:72865066:AAAG	4	Long Reads (vamos)	4-6bp	30	29.452380952381	4.05771428571429
chr9:72868255:TTCCTT	6	Long Reads (vamos)	4-6bp	7	6.9349593495935	0.307210449153672
chr9:72871335:CATTAATC	8	Long Reads (vamos)	7-15bp	6	5.95402298850575	0.0676289762095696
chr9:72883077:TCACTCTATGTCCC	14	Long Reads (vamos)	7-15bp	2	2	0
chr9:72898328:AATAAAGCCAGAAGTATGTAT	21	Long Reads (vamos)	16bp+	2	2	0
chr9:72898383:AAC	3	Long Reads (vamos)	2-3bp	16	16.1639344262295	1.41091992954884
chr9:72908434:AAGA	4	Long Reads (vamos)	4-6bp	49	48.5038167938931	26.3903699354081
chr9:72910154:AATCTACTGGATAAATGAATAGGCAATGAT	30	Long Reads (vamos)	16bp+	2	1.98765432098765	0.0123456790123457
chr9:72930021:ATTAACCATACATGCT	16	Long Reads (vamos)	16bp+	2	1.97530864197531	0.0243827160493827
chr9:72937182:TATAGTATAGCATACTTATAGGA	23	Long Reads (vamos)	16bp+	4	3.88073394495413	0.106014271151886
chr9:72957787:ATATATATGTATGT	14	Long Reads (vamos)	7-15bp	3	3.33980582524272	0.246145059965734
chr9:7295883:TTATTAGCCCTTCCGCCTTCCACCATGTA	29	Long Reads (vamos)	16bp+	3	3.25	0.225225225225225
chr9:72979865:TATTTAATATATTAAATT	18	Long Reads (vamos)	16bp+	4	4.04950495049505	0.147524752475248
chr9:72984509:TTTTCTCTATCTCTATC	17	Long Reads (vamos)	16bp+	2	2.01030927835052	0.0103092783505155
chr9:72998233:ATATTATTAAATATAACATATACATATAATTCT	33	Long Reads (vamos)	16bp+	2	2	0
chr9:73003465:ATTAATTATTTACCCTTCAAGGGTATAT	28	Long Reads (vamos)	16bp+	2	2	0
chr9:73011010:CCTTCCTGTCTGTTTCCCTCCCTT	24	Long Reads (vamos)	16bp+	3	2.88607594936709	0.102239532619279
chr9:73028509:AAAATTCCAATA	12	Long Reads (vamos)	7-15bp	3	2.86440677966102	0.118209474141678
chr9:73030484:TGATCAGATATCAAGGG	17	Long Reads (vamos)	16bp+	2	2	0
chr9:73032142:ATAAAAAATA	10	Long Reads (vamos)	7-15bp	3	3.01123595505618	0.0112359550561798
chr9:73040567:TGGAGGTTGCAGTGAG	16	Long Reads (vamos)	16bp+	2	2	0
chr9:73040654:AAAAAAAAAAG	11	Long Reads (vamos)	7-15bp	3	3.568	0.715096774193548
chr9:73044953:AAAT	4	Long Reads (vamos)	4-6bp	11	10.6752136752137	0.790156203949307
chr9:7304665:AGGTGGATGAATGGAC	16	Long Reads (vamos)	16bp+	2	2.32608695652174	0.222169135212613
chr9:73072726:AAAATAAATAAATA	14	Long Reads (vamos)	7-15bp	2	2.11494252873563	0.102913659449345
chr9:73081121:TTTCT	5	Long Reads (vamos)	4-6bp	9	8.98496240601504	1.66643882433356
chr9:73082561:AATATTAATACTT	13	Long Reads (vamos)	7-15bp	2	2.04040404040404	0.059575345289631
chr9:73084169:ATATTTCTTACTATGCAT	18	Long Reads (vamos)	16bp+	2	2	0
chr9:73090313:AAAC	4	Long Reads (vamos)	4-6bp	6	6.41284403669725	0.355759429153925
chr9:73093524:AGTTGAGGAACCCTAGGTCAC	21	Long Reads (vamos)	16bp+	2	2	0
chr9:73096210:ATTT	4	Long Reads (vamos)	4-6bp	10	10.4409448818898	1.74053243344582
chr9:73109674:TTTA	4	Long Reads (vamos)	4-6bp	13	12.7438016528926	1.02548209366391
chr9:73110050:AAAATACATTTTAATAAG	18	Long Reads (vamos)	16bp+	2	2.01176470588235	0.0117647058823529
chr9:73117974:GCTTTCTCCTGCCTCTTCTCAGTTCAAT	28	Long Reads (vamos)	16bp+	2	2	0
chr9:73123730:TATATATACACACATATATGTATATATACG	30	Long Reads (vamos)	16bp+	35	36.6159420289855	38.6762403469798
chr9:73124521:TGTGTGTGTGTA	12	Long Reads (vamos)	7-15bp	2	2.32894736842105	2.97035087719298
chr9:7313213:TTAT	4	Long Reads (vamos)	4-6bp	7	6.17094017094017	1.05673445328618
chr9:73133145:AAAT	4	Long Reads (vamos)	4-6bp	8	8.11818181818182	0.563886572143453
chr9:73133462:TTTTTTTTT	9	Long Reads (vamos)	7-15bp	8	7.71428571428571	1.50865800865801
chr9:73154405:TTCTCTTTCTT	11	Long Reads (vamos)	7-15bp	4	3.93893129770992	0.288549618320611
chr9:73156103:AATA	4	Long Reads (vamos)	4-6bp	23	23.671875	2.06471456692913
chr9:73156696:GGAATCAGTTTAT	13	Long Reads (vamos)	7-15bp	2	2	0
chr9:73164855:ATATATTCAG	10	Long Reads (vamos)	7-15bp	3	2.9875	0.0125
chr9:73166505:ATCTGGAATAAATGTAAC	18	Long Reads (vamos)	16bp+	2	2	0
chr9:73168207:GAATAATTTGAATAATAT	18	Long Reads (vamos)	16bp+	2	2	0
chr9:73170874:TTAT	4	Long Reads (vamos)	4-6bp	8	8.20833333333333	0.356140350877193
chr9:73181644:TGTTTAGAAAAATAAAGCTTAGTTTTCAATTTC	33	Long Reads (vamos)	16bp+	2	2	0
chr9:73184181:AAAATGTAAAAG	12	Long Reads (vamos)	7-15bp	2	1.98876404494382	0.0112359550561798
chr9:7319431:GAAGAGGATGCTG	13	Long Reads (vamos)	7-15bp	2	1.98936170212766	0.0106382978723404
chr9:73195897:TTTACCTTGTGAATTAAAA	19	Long Reads (vamos)	16bp+	2	1.98936170212766	0.0106382978723404
chr9:73197880:TTTCC	5	Long Reads (vamos)	4-6bp	12	11.6397058823529	1.16552287581699
chr9:73199559:AGGAAAAGAAAAAGGAAGGAAAAAAGAAAAATGGAAGGAAAAAGGAAAGAGGAAAGAGGAGG	62	Long Reads (vamos)	16bp+	3	2.98765432098765	0.0123456790123457
chr9:73226772:AAAT	4	Long Reads (vamos)	4-6bp	14	13.4628099173554	0.984022038567493
chr9:73233804:GTTGATTGTAATGATT	16	Long Reads (vamos)	16bp+	2	2	0
chr9:73236320:TTCTTTCTTCTTT	13	Long Reads (vamos)	7-15bp	3	2.86813186813187	0.182417582417582
chr9:73244188:CTTAGAAAAAAAAAAGTGGGT	21	Long Reads (vamos)	16bp+	2	2.43548387096774	0.296616837136113
chr9:73264567:TCTA	4	Long Reads (vamos)	4-6bp	28	27.8	3.37142857142857
chr9:73266927:TAATTTTTGTATT	13	Long Reads (vamos)	7-15bp	2	1.98571428571429	0.0142857142857143
chr9:73283742:TAGA	4	Long Reads (vamos)	4-6bp	23	22.9538461538462	2.97459749552773
chr9:73287851:ATAAACAAACAA	12	Long Reads (vamos)	7-15bp	3	3.02884615384615	0.0282860343539955
chr9:73294822:CCTTAAGTAGTTT	13	Long Reads (vamos)	7-15bp	2	1.98888888888889	0.0111111111111111
chr9:73306919:CCTCTTTTGAAACA	14	Long Reads (vamos)	7-15bp	2	2.12987012987013	0.114490772385509
chr9:73312074:ATA	3	Long Reads (vamos)	2-3bp	11	10.7383177570093	0.534649973549639
