## Supplementary Table 2 for "Integration of transcriptomics and long-read genomics prioritizes structural variants in rare disease" (part 45 of 62)

ID	RS	Technology	bin	median_RL	mean_RL	var_RL
chr9:73318091:AAGG	4	Long Reads (vamos)	4-6bp	59	58.8931297709924	14.1731062830299
chr9:73318487:TGTGTG	6	Long Reads (vamos)	4-6bp	7	6.76576576576577	1.27190827190827
chr9:73325609:ATGACATTAAATTTGGTGGGAA	22	Long Reads (vamos)	16bp+	2	2	0
chr9:73328543:TTATTTGATATTGAGTTTCT	20	Long Reads (vamos)	16bp+	2	2	0
chr9:7332902:TCCTT	5	Long Reads (vamos)	4-6bp	25	25.4076923076923	36.9565295169946
chr9:73335798:TTTA	4	Long Reads (vamos)	4-6bp	11	11.6910569105691	1.05131280821005
chr9:73337310:AAACCATCAGTCTCAGT	17	Long Reads (vamos)	16bp+	2	2	0
chr9:73341086:GAATTGTTTTATATGTTGAT	20	Long Reads (vamos)	16bp+	2	2.01030927835052	0.0103092783505155
chr9:73349036:TTCATAAGATTA	12	Long Reads (vamos)	7-15bp	3	2.95945945945946	0.0394298407997038
chr9:73355393:TTGT	4	Long Reads (vamos)	4-6bp	7	7.07476635514019	0.14530065244225
chr9:73370993:ACACACAATTATGT	14	Long Reads (vamos)	7-15bp	3	2.97894736842105	0.0208286674132139
chr9:73374885:TATCTATATC	10	Long Reads (vamos)	7-15bp	5	4.88571428571429	0.102197802197802
chr9:73385408:CATTTATTAATGA	13	Long Reads (vamos)	7-15bp	2	2	0
chr9:73387715:TTCAAACTCACTAATTC	17	Long Reads (vamos)	16bp+	3	3	0
chr9:73391282:AGCCATTATTCTG	13	Long Reads (vamos)	7-15bp	2	1.97530864197531	0.0243827160493827
chr9:7340348:TTCCATTTGATTCCCCTTTAAAAATGATACTGGTCTAG	38	Long Reads (vamos)	16bp+	2	2	0
chr9:73429838:TCCTCCTCT	9	Long Reads (vamos)	7-15bp	4	3.95454545454545	0.0988323603002502
chr9:73430930:TCTAT	5	Long Reads (vamos)	4-6bp	14	14.0720720720721	4.01294021294021
chr9:73434132:TCTCCTTCTCCT	12	Long Reads (vamos)	7-15bp	5	5.05	0.148739495798319
chr9:73434458:GAAGAGAGAGAGAGA	15	Long Reads (vamos)	7-15bp	6	5.73228346456693	0.372203474565679
chr9:73439990:TGA	3	Long Reads (vamos)	2-3bp	16	16	1.30578512396694
chr9:73455259:CCCTC	5	Long Reads (vamos)	4-6bp	27	26.8062015503876	10.4855862403101
chr9:73465049:TATA	4	Long Reads (vamos)	4-6bp	23	25.2844827586207	31.7009745127436
chr9:7346864:ATCCTCC	7	Long Reads (vamos)	7-15bp	5	5	0.186915887850467
chr9:73479318:TTGGATTGTGTAT	13	Long Reads (vamos)	7-15bp	2	1.95833333333333	0.0404929577464789
chr9:73479625:AATTTACTTTTAGATTTTTGAATT	24	Long Reads (vamos)	16bp+	2	2	0
chr9:73487417:AAAAAAAAGAAAAG	14	Long Reads (vamos)	7-15bp	2	2.04347826086957	0.064022933588151
chr9:73491477:TGTACAATATTATAAGATTTTAAATTA	27	Long Reads (vamos)	16bp+	2	1.98850574712644	0.0114942528735632
chr9:7349580:CCAA	4	Long Reads (vamos)	4-6bp	13	13.0962962962963	1.19215035931454
chr9:73496554:TTTCTTTTCTTTCTTTCTT	19	Long Reads (vamos)	16bp+	4	3.94573643410853	0.83296996124031
chr9:73499741:CCTAGAAATTTA	12	Long Reads (vamos)	7-15bp	2	2	0
chr9:73500009:AATAG	5	Long Reads (vamos)	4-6bp	13	13.2931034482759	2.6263868065967
chr9:73502120:AATTAATAAATAAGCTTGAAGTAATAATTTT	31	Long Reads (vamos)	16bp+	2	2	0
chr9:73545977:TTTCTTTTTTC	11	Long Reads (vamos)	7-15bp	4	4.23703703703704	0.391155334438917
chr9:73546071:GCCTCCTGGGTTCATGCCATTCTCCT	26	Long Reads (vamos)	16bp+	2	1.82278481012658	0.147679324894515
chr9:7354709:ATTCTGGTTTCAGA	14	Long Reads (vamos)	7-15bp	2	2	0
chr9:73547178:TTTTTTTTTT	10	Long Reads (vamos)	7-15bp	3	3.37593984962406	0.403053087263614
chr9:73550568:TATATATATG	10	Long Reads (vamos)	7-15bp	4	4.07079646017699	0.102085967130215
chr9:73553201:CTTC	4	Long Reads (vamos)	4-6bp	19	19.2	1.2955223880597
chr9:73560890:TTGTAGACATAACAAAATCTAATAGAACATACAATAGCAAAATATAG	47	Long Reads (vamos)	16bp+	2	1.98611111111111	0.0138888888888889
chr9:73570554:GTGT	4	Long Reads (vamos)	4-6bp	17	16.5426356589147	2.32824612403101
chr9:73572095:TAAAAATGATATAAGC	16	Long Reads (vamos)	16bp+	2	2.01351351351351	0.0135135135135135
chr9:73572970:TTGT	4	Long Reads (vamos)	4-6bp	5	5.51376146788991	0.418790349983011
chr9:73591350:TCTA	4	Long Reads (vamos)	4-6bp	24.5	23.3805970149254	16.6736056559309
chr9:73591915:TGTTTTTT	8	Long Reads (vamos)	7-15bp	4	4.57777777777778	0.603980099502488
chr9:73593947:TATATATGCAGTTAAATACATATTTGTATATATATGTGTGT	41	Long Reads (vamos)	16bp+	2	2	0
chr9:73611971:AAAAATAAAAATAAAATAA	19	Long Reads (vamos)	16bp+	2	2	0.0277777777777778
chr9:73617557:CCTCCCTCTCCTCCTTCTCTT	21	Long Reads (vamos)	16bp+	2	2.01123595505618	0.0112359550561798
chr9:73628187:AAAAGAATAAACTTAG	16	Long Reads (vamos)	16bp+	2	2.0875	0.0808544303797468
chr9:73628514:AAAAAAAGAAGAAAA	15	Long Reads (vamos)	7-15bp	3	2.96078431372549	0.07765482430596
chr9:73631489:TTTAT	5	Long Reads (vamos)	4-6bp	12	11.8991596638655	0.515168779376157
chr9:73634016:AGTGGCAAGGGAAAGCTTTATTAAGAA	27	Long Reads (vamos)	16bp+	2	2	0
chr9:73650979:ACAAATAATGCATTATCT	18	Long Reads (vamos)	16bp+	2	2	0
chr9:73652960:ATTTATAAAAGACAC	15	Long Reads (vamos)	7-15bp	2	1.98780487804878	0.0121951219512195
chr9:73654161:TATC	4	Long Reads (vamos)	4-6bp	11	11.3781512605042	1.67782367184162
chr9:7367099:GGGAGGCTGAGTCGGGTGGATCACTGAGGTCAGGAGTTTGAGACCAGCCTGGCCAACATAGTGAAACCCTGTCTCTACTAAAAATACAAAAATTTAGCTGGGTGTGGTGGTGCGTGCCTGCGGTCCCAGCTGCTC	135	Long Reads (vamos)	16bp+	2	1.62626262626263	0.236446093588951
chr9:73671394:TCTA	4	Long Reads (vamos)	4-6bp	14	14.5254237288136	3.6019122120817
chr9:73672493:TGATGATACGATTCTATACATAGAAAACTCTAAAGACTCTACAAGAAGGCTCCTGGAGCTGATAAACAACTTCGGTGAAGTTTCAGGATATAAAATCAGCACAGAAAAATCAGTATGATTTCTATACACTAATAACACC	139	Long Reads (vamos)	16bp+	2	2	0
chr9:73674501:GAATTATAAAAAAGAATGTT	20	Long Reads (vamos)	16bp+	2	2	0
chr9:73674807:TTATATATA	9	Long Reads (vamos)	7-15bp	3	3.03529411764706	0.034453781512605
chr9:73675009:ATATATAAATATTAATTATAATACATA	27	Long Reads (vamos)	16bp+	3	3.0377358490566	0.0366576819407008
chr9:73679694:AATATCTATAATAT	14	Long Reads (vamos)	7-15bp	2	2	0
chr9:73682476:TGATTTTCTCTGGCAGTATGTTT	23	Long Reads (vamos)	16bp+	2	1.9875	0.0125
chr9:73683220:CCTTTGAGATTTTGATTATTACATGCCTTGGGATAGTCTTATTTG	45	Long Reads (vamos)	16bp+	2	2	0
chr9:73685494:AAAAAAAAA	9	Long Reads (vamos)	7-15bp	5	4.6875	1.12992125984252
chr9:73696736:TATATATAATTATT	14	Long Reads (vamos)	7-15bp	2	2	0
chr9:73709418:AATG	4	Long Reads (vamos)	4-6bp	6	6.0253164556962	0.25576111652061
chr9:73712877:AAAAAAGAAAAGAAA	15	Long Reads (vamos)	7-15bp	2	1.9811320754717	0.0758310871518419
chr9:73718327:TTTTTTCACTTTCTATGC	18	Long Reads (vamos)	16bp+	2	1.97560975609756	0.0240891297801867
chr9:73726924:CTAGATTGTTTC	12	Long Reads (vamos)	7-15bp	2	2	0
chr9:73752314:ATCTATGTATCTATCA	16	Long Reads (vamos)	16bp+	2	2.06976744186047	0.0656634746922025
chr9:73757686:AAATCTAGATAAGC	14	Long Reads (vamos)	7-15bp	2	2	0.0263157894736842
chr9:73757774:TATATAATTACATATA	16	Long Reads (vamos)	16bp+	2	1.97849462365591	0.0212716222533894
chr9:73773172:CCCTCTGGAG	10	Long Reads (vamos)	7-15bp	3	2.96385542168675	0.035263003232442
chr9:73776592:ATTATATAGAAAGGGGTTGAAC	22	Long Reads (vamos)	16bp+	2	2	0
chr9:73793935:TTTCTTCTGTCTAAAAATC	19	Long Reads (vamos)	16bp+	2	1.99009900990099	0.0099009900990099
chr9:73795961:TTTTTTTTTTTTTTA	15	Long Reads (vamos)	7-15bp	2	1.99152542372881	0.0768506446472548
chr9:73799393:TACATTATACATACATACA	19	Long Reads (vamos)	16bp+	2	2	0
chr9:73803030:TTATTATTATTG	12	Long Reads (vamos)	7-15bp	2	1.98571428571429	0.0142857142857143
chr9:73806280:TATC	4	Long Reads (vamos)	4-6bp	31	31.1428571428571	2.37580437580438
chr9:7383027:TTA	3	Long Reads (vamos)	2-3bp	9	9.01639344262295	1.05758027367565
chr9:73833712:TTTG	4	Long Reads (vamos)	4-6bp	10.5	10.4677419354839	1.35667453448728
chr9:73836259:AATA	4	Long Reads (vamos)	4-6bp	11	10.8346456692913	0.599425071866017
chr9:73839119:ATGGAGAGAAGTA	13	Long Reads (vamos)	7-15bp	2	1.94444444444444	0.05320813771518
chr9:73845667:TTTCAAATGAGACTCA	16	Long Reads (vamos)	16bp+	3	2.9875	0.0125
chr9:73849719:TTTA	4	Long Reads (vamos)	4-6bp	8	8.03883495145631	0.469065296021321
chr9:73852580:AAAAATTTA	9	Long Reads (vamos)	7-15bp	7	6.496	0.348774193548387
chr9:73853857:CTTCTTAGTGAAGAGAAA	18	Long Reads (vamos)	16bp+	2	1.9746835443038	0.0249918857513794
chr9:73856660:TTTAT	5	Long Reads (vamos)	4-6bp	8	7.76068376068376	0.321544356027115
chr9:73858389:TTA	3	Long Reads (vamos)	2-3bp	17	16.8421052631579	3.26688402421984
chr9:73864646:ACTGTCCAGGCTCAAA	16	Long Reads (vamos)	16bp+	4	3.99056603773585	0.00943396226415094
chr9:73870243:TTCAAAAATTAG	12	Long Reads (vamos)	7-15bp	3	2.97777777777778	0.0219725343320849
chr9:73896574:TTA	3	Long Reads (vamos)	2-3bp	15	14.7950819672131	2.70972767917626
chr9:73904527:TGCACAGGTCAAAGGACTC	19	Long Reads (vamos)	16bp+	2	1.98837209302326	0.0116279069767442
chr9:73908820:TTTTATTTTATT	12	Long Reads (vamos)	7-15bp	2	2.0125	0.0125
chr9:7391197:TCTACCAATGCACTT	15	Long Reads (vamos)	7-15bp	2	1.97368421052632	0.0259649122807018
chr9:73917135:TTTTGCAAATTACTCAAAAAA	21	Long Reads (vamos)	16bp+	3	2.95774647887324	0.041046277665996
chr9:73926400:TTTTG	5	Long Reads (vamos)	4-6bp	5	5.296875	0.462352362204724
chr9:7394525:ATTTATATCTAATATATTTACA	22	Long Reads (vamos)	16bp+	2	1.98571428571429	0.0142857142857143
chr9:73947291:TTCAATAACCAAAATTAATG	20	Long Reads (vamos)	16bp+	2	2	0
chr9:73948091:TTTCTTT	7	Long Reads (vamos)	7-15bp	4	4.67441860465116	1.25254360465116
chr9:73954468:TACCTCCCACTGAG	14	Long Reads (vamos)	7-15bp	3	3	0
chr9:73957646:AGAAATAAGTATTCTCATGTGGAAATA	27	Long Reads (vamos)	16bp+	2	1.98701298701299	0.012987012987013
chr9:73962145:TATTTTATATATACATATAA	20	Long Reads (vamos)	16bp+	3	3.00961538461538	0.0678678117998506
chr9:73976484:TTTTTGTTTTCGTTTTTTT	19	Long Reads (vamos)	16bp+	2	2	0.0235294117647059
chr9:73977203:AGGA	4	Long Reads (vamos)	4-6bp	12	12.0081300813008	2.46714647474344
chr9:73978644:AGAAAAGAAAAGAAAGAAGAAAGA	24	Long Reads (vamos)	16bp+	3	3.01769911504425	0.0353982300884956
chr9:73999137:CAGTACCCATGGAGGAA	17	Long Reads (vamos)	16bp+	2	2	0
chr9:73999677:TATATAATATATATTGTATTATGTATTA	28	Long Reads (vamos)	16bp+	14	13.6640625	3.57917076771654
chr9:74023415:ATGACTTTAAAATTGT	16	Long Reads (vamos)	16bp+	2	2	0
chr9:7403089:AAAAACAAAAC	11	Long Reads (vamos)	7-15bp	3	2.94495412844037	0.0710159700985389
chr9:74033819:ATAATACATAAATAATATATA	21	Long Reads (vamos)	16bp+	2	2	0
chr9:74038201:TATATTGAACATATATGTTTA	21	Long Reads (vamos)	16bp+	3	3.03296703296703	0.0544566544566545
chr9:74043404:TCTA	4	Long Reads (vamos)	4-6bp	12	12.0982142857143	1.51278957528958
chr9:74045717:CATATATGTATATACACATATATGTGT	27	Long Reads (vamos)	16bp+	10	10.5563909774436	0.703235361130098
chr9:74046869:TTTC	4	Long Reads (vamos)	4-6bp	14	14.1969696969697	2.96854036548693
chr9:74049937:ACACATATATACATATACACACAAAC	26	Long Reads (vamos)	16bp+	2	2	0
chr9:74050088:CATATACCCACACACA	16	Long Reads (vamos)	16bp+	3	2.75	0.189393939393939
chr9:74060602:AGTTTCTAATATTT	14	Long Reads (vamos)	7-15bp	2	2	0
chr9:74060927:ATACACACATATTATATATA	20	Long Reads (vamos)	16bp+	2	1.98666666666667	0.0133333333333333
chr9:74064201:TATT	4	Long Reads (vamos)	4-6bp	9	8.91596638655462	0.8911835920809
chr9:74073881:TTTAATGTCAAAAATGCAAAC	21	Long Reads (vamos)	16bp+	2	2	0
chr9:74073984:GGTGCTCCTCACTTCCCAGATGATGCGGGGGGCTGGGCAGA	41	Long Reads (vamos)	16bp+	7	7	0
chr9:74080459:AGTTATTCTGAATAAACAC	19	Long Reads (vamos)	16bp+	2	2	0
chr9:74080829:TTAT	4	Long Reads (vamos)	4-6bp	10	8.88695652173913	3.96079328756674
chr9:74086456:TCCTTCACCCTTAGTGGCAAGTCCCGCTTTTCTGGGGGAGGGGCAAGTACCCCTCAACCCCTTC	64	Long Reads (vamos)	16bp+	4	3.57657657657658	0.282719082719083
chr9:74086693:CCCTTATTTCCATGCCCCGAC	21	Long Reads (vamos)	16bp+	4	4.17525773195876	0.333548109965636
chr9:74091308:TGACTCTCTTTTCGGACTCAGCCC	24	Long Reads (vamos)	16bp+	2	2	0
chr9:74109581:TTGCTCTTGTTT	12	Long Reads (vamos)	7-15bp	2	2	0
chr9:74113891:AAAAC	5	Long Reads (vamos)	4-6bp	7	7.08870967741935	0.357920272751115
chr9:74122535:AAAAAAAAAAAC	12	Long Reads (vamos)	7-15bp	4	4.13846153846154	0.507811568276685
chr9:74127561:GAAA	4	Long Reads (vamos)	4-6bp	33	33.2132352941176	8.65789760348584
chr9:74127808:AGGA	4	Long Reads (vamos)	4-6bp	14	13.5648854961832	6.73998825601879
chr9:74153678:TTG	3	Long Reads (vamos)	2-3bp	9	9.08	0.922828282828283
chr9:74178477:AATAATAATCTTCACATAGATA	22	Long Reads (vamos)	16bp+	2	2	0
chr9:74178651:TATTTAACCTATAAA	15	Long Reads (vamos)	7-15bp	3	2.98837209302326	0.0116279069767442
chr9:74185013:AATAG	5	Long Reads (vamos)	4-6bp	14	14.4920634920635	3.01993650793651
chr9:74193244:GATA	4	Long Reads (vamos)	4-6bp	14	14.3613445378151	1.43612021079618
chr9:74195006:TGCTGATTGGTCCATTTTATAGAG	24	Long Reads (vamos)	16bp+	2	2.02564102564103	0.0253080253080253
chr9:74195103:GTGCATTTACAATCCTTTAGCTAGACACAGAGTGCTGATTGGTGCATTT	49	Long Reads (vamos)	16bp+	5	4.8314606741573	0.141726251276813
chr9:74196799:TCTGCC	6	Long Reads (vamos)	4-6bp	6	6.41964285714286	0.606097168597169
chr9:74197247:GCCTCTGCCCGGCCGCCACCCCATCCGGGAAGTGAGGAGTGTCTCTGCCTGGCTGCCCATCGTCTGGGACGTGAGGAGCCCCTCTGCCTGGCTGCCCAGTCTGGAAAGTGAGGAGC	116	Long Reads (vamos)	16bp+	4	4.00943396226415	0.00943396226415094
chr9:74198634:AATA	4	Long Reads (vamos)	4-6bp	12	12.0075187969925	1.74994303941672
chr9:74208188:GATA	4	Long Reads (vamos)	4-6bp	11	11.1851851851852	1.21772239529249
chr9:74209181:ATTAACACAAGTGACT	16	Long Reads (vamos)	16bp+	2	2	0
chr9:74225931:TTCAGATGAACAAATGCT	18	Long Reads (vamos)	16bp+	2	2	0
chr9:74229739:TTATATAGATATA	13	Long Reads (vamos)	7-15bp	2	2	0
chr9:74244446:TTTTTTGATACAATAGTTG	19	Long Reads (vamos)	16bp+	2	1.98571428571429	0.0142857142857143
chr9:74251970:TTTCTTTAATAAATGTATATTTAAAATAGAAATATATGATCATTGTAATAAGTTAGATAAAATC	64	Long Reads (vamos)	16bp+	2	2	0
chr9:74260759:TTTAAGTATTTAATC	15	Long Reads (vamos)	7-15bp	2	1.98717948717949	0.0128205128205128
chr9:74265260:TAAAA	5	Long Reads (vamos)	4-6bp	12	11.969696969697	0.457089983807541
chr9:74275440:CCTGGTTGGTCCATTTTACAGAGA	24	Long Reads (vamos)	16bp+	3	3	0
chr9:74275576:AGCTAGACACAGAGCGCTGATTGGTGCATTTACAAACCTTGAGCTAGACACAGAGTTCTGACTGCTGTATTTACAATCCCTTAGCTAGACATAAAGGTTCTCCAAGTCCCCC	112	Long Reads (vamos)	16bp+	2	2	0
chr9:74291739:TATATGTGTGTGTGTGTGTGTGTGTGTA	28	Long Reads (vamos)	16bp+	4	4.08661417322835	0.143232095988001
chr9:74295221:AAT	3	Long Reads (vamos)	2-3bp	16	15.368	3.41187096774194
chr9:74300028:AAATTAAAATTACTGTATAATAACATTTACAGTTGCTCACCAAAATATGGAACACTCAGGATAAGTTTAACAAAAGACATATAGTATCTCTGAATGAAAACTATAAGATATTGCTTAGAGAAATTTTAAAGGGCTTAGAAATGTA	145	Long Reads (vamos)	16bp+	2	2	0
chr9:74301584:AATTAAAAACATGAGC	16	Long Reads (vamos)	16bp+	2	2.03658536585366	0.0356820234869015
chr9:74303529:TGTATTACATATTGCATGAAT	21	Long Reads (vamos)	16bp+	4	4.29245283018868	0.208894878706199
chr9:74311028:CACATACACACACACG	16	Long Reads (vamos)	16bp+	2	2.03508771929825	0.104952647104487
chr9:74311356:TTACCATTTATTTGGTA	17	Long Reads (vamos)	16bp+	3	3	0
chr9:74315541:TAGA	4	Long Reads (vamos)	4-6bp	12	12.4198473282443	4.63006459189665
chr9:74322509:GGAAGAGGCAATACATTTTTTT	22	Long Reads (vamos)	16bp+	2	2	0
chr9:74323020:AAAGAG	6	Long Reads (vamos)	4-6bp	17	16.75	5.98148148148148
chr9:7433247:GGGGCAAGATGGT	13	Long Reads (vamos)	7-15bp	3	2.97701149425287	0.0459770114942529
chr9:74335759:ATATTATATATATACAT	17	Long Reads (vamos)	16bp+	4	4.27731092436975	0.574989317761003
chr9:74346274:GTATATATACACACATATATGTTCCGTC	28	Long Reads (vamos)	16bp+	29	29.2700729927007	7.25740661227995
chr9:74347039:ATATATACATGTTCCATCGTGT	22	Long Reads (vamos)	16bp+	2	2.06410256410256	0.0607725607725608
chr9:74350837:TTTAT	5	Long Reads (vamos)	4-6bp	14	14.8333333333333	7.94147582697201
chr9:74355500:AGGTCCATAAA	11	Long Reads (vamos)	7-15bp	3	2.99166666666667	0.00833333333333333
chr9:74356379:TTCTTTT	7	Long Reads (vamos)	7-15bp	4	4	0.317757009345794
chr9:74360384:CAAAAAAGAAAAAAAGAAAAA	21	Long Reads (vamos)	16bp+	2	2.05376344086022	0.0731650303880318
chr9:74368789:TATATATATA	10	Long Reads (vamos)	7-15bp	8	8.12264150943396	0.5848158131177
chr9:74372053:TTG	3	Long Reads (vamos)	2-3bp	9	8.94690265486726	1.03286978508217
chr9:74379124:AGCATATAAACTTAGGATAT	20	Long Reads (vamos)	16bp+	2	1.98863636363636	0.0113636363636364
chr9:74398868:AAAAAAATAGAAAAA	15	Long Reads (vamos)	7-15bp	2	1.9646017699115	0.0701643489254109
chr9:74405227:CTTTCTTTTTT	11	Long Reads (vamos)	7-15bp	12	12.1641791044776	0.589383907530019
chr9:74411476:CAGCCTTCTTCACATG	16	Long Reads (vamos)	16bp+	2	1.96296296296296	0.0361111111111111
chr9:74435214:TTTAATTTGTGATATATCTGTAGTATTTGTGATGTATCTGTAGTACTGCCACCTCCAAA	59	Long Reads (vamos)	16bp+	4	4.47115384615385	0.271004480955937
chr9:74439855:AATACTGAATATCTTAAATAGGA	23	Long Reads (vamos)	16bp+	2	1.98611111111111	0.0138888888888889
chr9:74459969:AAAAAATAAAAAAAT	15	Long Reads (vamos)	7-15bp	3	2.98684210526316	0.0131578947368421
chr9:74467655:ATATAACTAGTTATAT	16	Long Reads (vamos)	16bp+	5	5.10852713178295	2.23812984496124
chr9:74481705:AAAAG	5	Long Reads (vamos)	4-6bp	7	6.75409836065574	0.831594634873323
chr9:74483660:TTTCTCTGTATGACTA	16	Long Reads (vamos)	16bp+	2	2	0
chr9:74500403:TGAACTTGAGAAG	13	Long Reads (vamos)	7-15bp	2	1.98876404494382	0.0112359550561798
chr9:74514652:ATAATATATATA	12	Long Reads (vamos)	7-15bp	4	3.97916666666667	0.062719298245614
chr9:74532778:ATATATATACAC	12	Long Reads (vamos)	7-15bp	5	6.05384615384615	3.30715563506261
chr9:74540882:TTTCCAAACTGCTCTCTGTAG	21	Long Reads (vamos)	16bp+	2	2	0
chr9:74548983:TTTCAATCCTTTATTTAAAT	20	Long Reads (vamos)	16bp+	2	1.97916666666667	0.0206140350877193
chr9:74549517:GGAA	4	Long Reads (vamos)	4-6bp	24	24.3805970149254	22.8690943777354
chr9:74549657:GACTGCTTGTAGGATTAACTGTATTTTTT	29	Long Reads (vamos)	16bp+	3	2.76666666666667	0.180898876404494
chr9:74558638:AATATCACAGCAATGCAATGTAAGAAGAATAAGGACAAAGTGCTGAGAAGAGATAGAGGGAGAAAC	66	Long Reads (vamos)	16bp+	2	1.54166666666667	0.250877192982456
chr9:74560669:AATAATAAATTTATATAATAA	21	Long Reads (vamos)	16bp+	2	1.98765432098765	0.0123456790123457
chr9:74579286:ATTAAACACAATTAATTA	18	Long Reads (vamos)	16bp+	2	2	0
chr9:7457987:TAAAGCTTATTCTCA	15	Long Reads (vamos)	7-15bp	3	2.96666666666667	0.0325842696629213
chr9:74579997:TTATAATTGTTCTATT	16	Long Reads (vamos)	16bp+	3	2.84090909090909	0.135318704284222
chr9:7458450:TATATACATATGTGTG	16	Long Reads (vamos)	16bp+	2	2	0
chr9:74585784:TATT	4	Long Reads (vamos)	4-6bp	10	10.1147540983607	3.27597886465249
chr9:74590769:TTTTG	5	Long Reads (vamos)	4-6bp	8	7.95081967213115	0.642189405229644
chr9:74592835:CACACACACACATGAACATG	20	Long Reads (vamos)	16bp+	3	2.6078431372549	0.280333915744516
chr9:74610337:TGTAGAGAAAAATAACAGAGATTTT	25	Long Reads (vamos)	16bp+	2	2	0
chr9:74618119:CACACACACACGCA	14	Long Reads (vamos)	7-15bp	2	2.15789473684211	0.176931690929451
chr9:74618740:GTGTGTGTGTGTATAT	16	Long Reads (vamos)	16bp+	2	1.98571428571429	0.0432712215320911
chr9:74624742:GGTAGATGAGATACAACTTG	20	Long Reads (vamos)	16bp+	2	2	0
chr9:74630825:GAAAA	5	Long Reads (vamos)	4-6bp	6	5.696	1.18103225806452
chr9:74637786:TTAAATAAAATTTCAAA	17	Long Reads (vamos)	16bp+	3	2.98795180722892	0.0120481927710843
chr9:7463827:TATAATAACATATATTTTA	19	Long Reads (vamos)	16bp+	2	2	0
chr9:7464108:CACTCCTAAAGGTGAAGTGCATGAGTATC	29	Long Reads (vamos)	16bp+	2	2	0
chr9:74657211:ATTT	4	Long Reads (vamos)	4-6bp	8	7.9247311827957	0.352968676951847
chr9:74658004:AAAAAAAAAG	10	Long Reads (vamos)	7-15bp	3	3.62595419847328	0.712859659424545
chr9:74659481:TTGTT	5	Long Reads (vamos)	4-6bp	8	8.11764705882353	0.325024925224327
chr9:74665448:TATTTT	6	Long Reads (vamos)	4-6bp	5	5.01612903225806	0.0647783897193811
chr9:74666286:AAATAAATAAAAT	13	Long Reads (vamos)	7-15bp	2	2	0
chr9:74669512:AATATAACAACAAT	14	Long Reads (vamos)	7-15bp	3	3.02040816326531	0.0201977698295813
chr9:74679031:AAAC	4	Long Reads (vamos)	4-6bp	16	16.4384615384615	2.46517590936196
chr9:74687297:ACACACACACACAT	14	Long Reads (vamos)	7-15bp	2	1.97777777777778	0.0444444444444444
chr9:74699315:AGA	3	Long Reads (vamos)	2-3bp	47	45.2330827067669	66.9225336067441
chr9:74704339:ATATATATATATGGCATATATATACAC	27	Long Reads (vamos)	16bp+	2	3.03846153846154	8.50336071695295
chr9:74710778:TGTAAGTTTCCATGAACGTGTGTGTCTGCAATC	33	Long Reads (vamos)	16bp+	2	1.98913043478261	0.0108695652173913
chr9:74712335:TTGT	4	Long Reads (vamos)	4-6bp	7	7.59	0.688787878787879
chr9:74723807:ATATGTATTTTATATATATAATATATATATTCC	33	Long Reads (vamos)	16bp+	4	4.02597402597403	0.051948051948052
chr9:7473110:ATGTGTGTGTGTG	13	Long Reads (vamos)	7-15bp	2	1.95121951219512	0.046973803071364
chr9:74731695:ATATAATAT	9	Long Reads (vamos)	7-15bp	3	3.12987012987013	0.114490772385509
chr9:74735561:ATTAATATCTCCAAATTAAT	20	Long Reads (vamos)	16bp+	2	2	0
chr9:74737248:GCACCTATATGTCATTTAAAAAAT	24	Long Reads (vamos)	16bp+	2	2	0
chr9:74750997:AATCAGGACTAAACATACACAATCAGTT	28	Long Reads (vamos)	16bp+	3	2.65714285714286	0.227472527472527
chr9:74769760:AAGG	4	Long Reads (vamos)	4-6bp	16	15.3533834586466	5.57871952608795
chr9:74773127:AAC	3	Long Reads (vamos)	2-3bp	9	8.96363636363636	0.549124270225188
chr9:74781544:GAGAGGAAAGGAGAG	15	Long Reads (vamos)	7-15bp	9	8.61832061068702	0.46858485026424
chr9:74784262:AGAAAGAAAAAGAAAAAA	18	Long Reads (vamos)	16bp+	2	2.17692307692308	0.177757901013715
chr9:74786920:GGGTGCAGTGGCTCACGCCTGTAATCCCAACACTTTGGGAGGCCGAGGCAGGTGGATCACTTGAGGTCAGGAGTTCGAGACCAGCCTGGCCAACATGATGAAACCCCGTCTCTACTAAAAATACAAAAATTAGGCT	136	Long Reads (vamos)	16bp+	2	2	0
chr9:74787334:AAAAGAAAAAAA	12	Long Reads (vamos)	7-15bp	2	2.05982905982906	0.0912172119068671
chr9:74794856:CCCCTCACCCCCCACAC	17	Long Reads (vamos)	16bp+	2	1.86746987951807	0.116367910667058
chr9:74805962:ATTATATTAAGGAATTATTCATT	23	Long Reads (vamos)	16bp+	2	2	0
chr9:74806271:ATTT	4	Long Reads (vamos)	4-6bp	9	8.9010989010989	0.245665445665446
chr9:74809976:CAAAAAAAAAAAA	13	Long Reads (vamos)	7-15bp	2	2.01030927835052	0.468642611683849
chr9:74819512:AAATAAATTAAT	12	Long Reads (vamos)	7-15bp	2	2	0
chr9:74830743:TTTTTGTTT	9	Long Reads (vamos)	7-15bp	4	3.46511627906977	0.906976744186046
chr9:74834456:TTA	3	Long Reads (vamos)	2-3bp	8	7.82291666666667	0.715679824561404
chr9:74839855:AGGA	4	Long Reads (vamos)	4-6bp	19	20.280303030303	15.0124334952579
chr9:74839954:AGAGAGGGAGGGTGAA	16	Long Reads (vamos)	16bp+	4	4.06306306306306	0.114168714168714
chr9:74840836:AAAAAAAAAGAAAAGAAA	18	Long Reads (vamos)	16bp+	2	1.92783505154639	0.0676546391752577
chr9:74847602:ATATATATAGTC	12	Long Reads (vamos)	7-15bp	9	8.6015625	0.288816437007874
chr9:74850720:AAAAAAAAAACA	12	Long Reads (vamos)	7-15bp	2	2.39344262295082	0.290204579325295
chr9:74851763:ATATATATATAATAC	15	Long Reads (vamos)	7-15bp	2	2.184	0.151354838709677
chr9:74852406:TCCCTC	6	Long Reads (vamos)	4-6bp	19	18.4705882352941	1.27320261437908
chr9:74852893:ACCCCGTCTGGGAACTGAGGAGTGTCTCTGCTCGACCGCCA	41	Long Reads (vamos)	16bp+	11	11	0.261538461538462
chr9:74860324:TTTATTTATTTATTTATT	18	Long Reads (vamos)	16bp+	2	2.04761904761905	0.0458978772231784
chr9:74863018:TTTTG	5	Long Reads (vamos)	4-6bp	9	9.16296296296296	0.71951354339414
chr9:74868496:AAAAT	5	Long Reads (vamos)	4-6bp	6	5.89380530973451	0.274336283185841
chr9:74870838:GCTTGAATTCGGGAG	15	Long Reads (vamos)	7-15bp	2	1.97777777777778	0.0219725343320849
chr9:74870932:AAAAG	5	Long Reads (vamos)	4-6bp	7	7.24242424242424	0.948415452232246
chr9:74884496:ATAC	4	Long Reads (vamos)	4-6bp	13	12.7310924369748	0.94402506765418
chr9:74888388:TCTT	4	Long Reads (vamos)	4-6bp	20	20.0222222222222	5.4547263681592
chr9:74888626:TTTA	4	Long Reads (vamos)	4-6bp	12	11.8976377952756	2.69578802649669
chr9:74902335:AAAAAAAAA	9	Long Reads (vamos)	7-15bp	3	3.2520325203252	0.272024523523924
chr9:74903150:TTTTTTTTC	9	Long Reads (vamos)	7-15bp	3	3.52	0.525806451612903
chr9:74903892:TGTTGGTTTTTTTTGT	16	Long Reads (vamos)	16bp+	3	2.97058823529412	0.0684333139196273
chr9:74906914:CAAGAAGATAAATTGCAAAGAT	22	Long Reads (vamos)	16bp+	3	3	0
chr9:74918708:AAACAAAAAA	10	Long Reads (vamos)	7-15bp	3	2.80952380952381	0.187428571428571
chr9:74920123:TTTTG	5	Long Reads (vamos)	4-6bp	5	4.98717948717949	0.116716616716617
chr9:74927532:GCAA	4	Long Reads (vamos)	4-6bp	7	6.69672131147541	2.56015445061645
chr9:74929057:AATCTTCCAGAAA	13	Long Reads (vamos)	7-15bp	2	1.95833333333333	0.0404929577464789
chr9:74939109:AATACTATTTTTAAAATTCTAAATGTTAAAAGC	33	Long Reads (vamos)	16bp+	2	1.97297297297297	0.0266567937800815
chr9:74941186:TTG	3	Long Reads (vamos)	2-3bp	11	10.7355371900826	1.36280991735537
chr9:74941702:TTTTTGTTGTTGTTGT	16	Long Reads (vamos)	16bp+	2	2.07142857142857	0.0671256454388985
chr9:74958071:AAAAC	5	Long Reads (vamos)	4-6bp	6	5.85271317829457	0.376574612403101
chr9:7496150:TTTTCTTAGTCTAGCTAAA	19	Long Reads (vamos)	16bp+	2	2	0
chr9:74967371:AGAAAAAAAAAAGAAG	16	Long Reads (vamos)	16bp+	2	2.234375	0.24384842519685
chr9:74971316:CAATCCAACAGCATA	15	Long Reads (vamos)	7-15bp	2	1.98701298701299	0.012987012987013
chr9:74976995:AAAAAAC	7	Long Reads (vamos)	7-15bp	4	4	0.295454545454545
chr9:74990460:TGTATGTGTGTGTGT	15	Long Reads (vamos)	7-15bp	2	2.14942528735632	0.128575247260091
chr9:75006644:TGAGGAACAGTTA	13	Long Reads (vamos)	7-15bp	2	1.97183098591549	0.0277665995975855
chr9:75007728:AAAAAAAAAAAAACTAAG	18	Long Reads (vamos)	16bp+	2	2.02777777777778	0.15809968847352
chr9:75010802:GGTGGGGAGAAT	12	Long Reads (vamos)	7-15bp	3	2.58762886597938	0.244845360824742
chr9:75014829:AAAATAAAAATAATAAAT	18	Long Reads (vamos)	16bp+	2	2.17171717171717	0.204906204906205
chr9:75015783:AAAT	4	Long Reads (vamos)	4-6bp	12	11.5692307692308	1.5649373881932
chr9:75020565:TTCATT	6	Long Reads (vamos)	4-6bp	6	6.2	0.178947368421053
chr9:75021190:TATATACATAGTATATATACTACTATATACATACCATATATAT	43	Long Reads (vamos)	16bp+	7	7.02564102564103	3.09024309024309
chr9:7502430:TTCCTCCCC	9	Long Reads (vamos)	7-15bp	3	2.89516129032258	0.110870705481248
chr9:75035127:TATG	4	Long Reads (vamos)	4-6bp	13	12.75	1.32283464566929
chr9:75039759:CCTTCCCTCCCTTCCCTTC	19	Long Reads (vamos)	16bp+	7	6.95275590551181	0.172353455818023
chr9:75041960:AAC	3	Long Reads (vamos)	2-3bp	9	9.28712871287129	0.926732673267327
chr9:75050511:GTTTT	5	Long Reads (vamos)	4-6bp	11	11.0820895522388	0.857872292671979
chr9:75063345:AAATAAAAAATAAAAAT	17	Long Reads (vamos)	16bp+	3	2.95238095238095	0.0457875457875458
chr9:75067310:TATGTATTGTGTGTGTGTG	19	Long Reads (vamos)	16bp+	2	2.23711340206186	0.224441580756014
chr9:75079732:GGGGAAAGGGATAGGAATG	19	Long Reads (vamos)	16bp+	4	3.61538461538462	0.238726790450928
chr9:7508024:TTCTCATGCTGTG	13	Long Reads (vamos)	7-15bp	2	2	0
chr9:75083559:CCCTCATGAGACAAGGAAAAAGTCACTGCTGACCAGAGGCAAAAAGAAGCTAATGCCGTTTAAAGATACTG	71	Long Reads (vamos)	16bp+	2	2	0
chr9:75085726:GTTTTTTTTT	10	Long Reads (vamos)	7-15bp	3	2.49180327868852	0.68175044031974
chr9:75086665:CTCTCTAACGCA	12	Long Reads (vamos)	7-15bp	2	2	0.0238095238095238
chr9:75088216:GGGGC	5	Long Reads (vamos)	4-6bp	5	5.12389380530973	1.323798988622
chr9:75093023:TCTT	4	Long Reads (vamos)	4-6bp	10	10.0227272727273	3.15215128383067
chr9:75106373:GTGGCTCACACCTGTAATCCCAGCACTTTGGGAGGCCGGGGCGGGCGGATCACAAGGTCAAGAGATCAAGACCATCCTGGCCAACATGGTGAAACCCCGTCTCTACTAAAAATACAAAAATTAGCTGGGTGTGGTGTTGCATGCCTGTAATCCCAGCTACTTGGGAGGCTGAGGTAGGAGAATCACTTGAACCTGGGACGCGGAGGTTGCAGTGAGCCCAGATTATGCCACTGCACTCCAGCATTGCGACAGAGCAAGACTCTGTCTCGGAAAAAAAAAAGAAAAAGAAAAAG	293	Long Reads (vamos)	16bp+	2	2	0
chr9:75115637:TTTTTTTTGTT	11	Long Reads (vamos)	7-15bp	5	4.63565891472868	0.655281007751938
chr9:75123420:CAAAAAA	7	Long Reads (vamos)	7-15bp	5	4.93798449612403	0.121124031007752
chr9:75126564:TGTTTTGTTTTGTT	14	Long Reads (vamos)	7-15bp	3	3.14705882352941	0.126674432149097
chr9:75128362:ATATATATATATATTTTGTCC	21	Long Reads (vamos)	16bp+	11	10.9398496240601	2.9812030075188
chr9:75132956:ACACATACAC	10	Long Reads (vamos)	7-15bp	4	4.50387596899225	1.11131298449612
chr9:75133941:AACAAAAGAAATAAACTCAAC	21	Long Reads (vamos)	16bp+	2	2	0
chr9:75134070:TTATAGTGAATGTAAAAATA	20	Long Reads (vamos)	16bp+	2	2	0
chr9:75137432:TTTTAGGTTTAAC	13	Long Reads (vamos)	7-15bp	2	1.98571428571429	0.0142857142857143
chr9:75139027:TTCT	4	Long Reads (vamos)	4-6bp	9	13.9774436090226	258.94645705172
chr9:75145138:CTAT	4	Long Reads (vamos)	4-6bp	14	13.3636363636364	1.65
chr9:75145216:CTAC	4	Long Reads (vamos)	4-6bp	9	8.80701754385965	0.776587486415153
chr9:75154708:GATT	4	Long Reads (vamos)	4-6bp	9	8.98165137614679	0.166326877336052
chr9:75157883:AGAAATTCTCAAAAATTTCAAATAGAGCA	29	Long Reads (vamos)	16bp+	2	1.98611111111111	0.0138888888888889
chr9:75170227:AAAC	4	Long Reads (vamos)	4-6bp	8	7.97142857142857	0.431868131868132
chr9:75183449:GGATGGCAGCAGGCAAACAGAATGAGGAAGACG	33	Long Reads (vamos)	16bp+	2	2	0
chr9:75185359:TGCATTGTGCTACAGCTCATAGACTTGAAATAATAAGAATCCCTCTTGAGGGGTGCCAGTGTGATAACGAGGTATTGGGACTCCCTTTCATTCACTTTTTATGAATTGTCCTG	113	Long Reads (vamos)	16bp+	2	1.98888888888889	0.0111111111111111
chr9:75194023:TTCCTTCCTCCTCCTTTCT	19	Long Reads (vamos)	16bp+	2	1.98888888888889	0.0335830212234707
chr9:75215733:TATCAGTGTTTCAATA	16	Long Reads (vamos)	16bp+	2	2	0
chr9:75219242:CACTGCAGTCCAGCCTGGGTGACAGAGTGAGACTCAATGTCCAAAAAAAAAAAAAAAAAGAGATGGCCCCAGTG	74	Long Reads (vamos)	16bp+	2	2.3015873015873	0.21231746031746
chr9:75225592:TTGCTTTATCAAAGATAAGC	20	Long Reads (vamos)	16bp+	2	1.98823529411765	0.0117647058823529
chr9:75239317:GTGGTTACATAATGTGCCTCATGTGGC	27	Long Reads (vamos)	16bp+	2	2	0
chr9:7524123:AGGTATGTCTACATGTGAGAGGTCAAATGGGAAGGGAGGGCATATATCTATATGTCTGTATCACTCATACCTGCTGTGAGAGTGCTTTGGTAC	93	Long Reads (vamos)	16bp+	2	2	0
chr9:75241417:ATATATATTATATAAGA	17	Long Reads (vamos)	16bp+	8	6.93650793650794	4.65193650793651
chr9:75268801:ACTTATGATGGTTCA	15	Long Reads (vamos)	7-15bp	2	2	0
chr9:75273570:AGAGATTAAAGTAAAGACAGGCATAGGAAATCACAAGGGTATTGATTGGGGAAGAGATAAGTGTCCATGAAATCTTCACAATTTATGTTC	90	Long Reads (vamos)	16bp+	2	2	0
chr9:75278139:TGTGTGTGCACCTGTA	16	Long Reads (vamos)	16bp+	3	2.65686274509804	0.247427683944865
chr9:75280852:CTCTAAAGTTGAATAAT	17	Long Reads (vamos)	16bp+	2	2	0
chr9:7529545:TTCTAAGAAGAGCAT	15	Long Reads (vamos)	7-15bp	2	2	0
chr9:7529903:TATATAATAT	10	Long Reads (vamos)	7-15bp	6	6.2406015037594	1.47197539302802
chr9:75299200:ATTCCTGTCTGGAAACCT	18	Long Reads (vamos)	16bp+	2	2	0
chr9:75306572:TTATTCATTATTATAAGTC	19	Long Reads (vamos)	16bp+	2	1.98913043478261	0.0108695652173913
chr9:75310285:TAATGTTTTAA	11	Long Reads (vamos)	7-15bp	3	3	0
chr9:75310774:TTTCTGCCTCAATGATCTATCTAATGCTGTCACTGAGGTG	40	Long Reads (vamos)	16bp+	2	2	0
chr9:75314964:ATATATACAT	10	Long Reads (vamos)	7-15bp	12	11.9756097560976	1.76169532187125
chr9:75315408:TTCCCTTCC	9	Long Reads (vamos)	7-15bp	5	4.4758064516129	0.511605035405193
chr9:7532450:TTTTCTTTTC	10	Long Reads (vamos)	7-15bp	4	4.13868613138686	0.414448261056247
chr9:75337738:CATCATATATATGATATATATCTCATATATAT	32	Long Reads (vamos)	16bp+	10	11.5263157894737	29.7966507177034
chr9:75339937:TTTTTTTTG	9	Long Reads (vamos)	7-15bp	4	3.91666666666667	0.382315521628499
chr9:75356305:GAGAAGGCATTGGGGGGTTCTTGCCCTCCAGAAAAGTGGAGAAGGGGTAGAGACACAGAGAGAAGGGGTTGGGGGGTTCTTGCCCTCCAGAAAAGCAGAAAAGGGGTAGTGACATGGAGAAAAGGGGTCGGGGGGTTCTTGTGCCCTAGAAAAGCAGTACTTGCCGCTAAGAGTGAAG	178	Long Reads (vamos)	16bp+	2	2	0
chr9:75356679:AGGCAGGCGTCCCCGTGTGGTCAGACACCTCTGAAACATGGGTGAATAATC	51	Long Reads (vamos)	16bp+	2	2.01086956521739	0.0108695652173913
chr9:75358379:TTTTTTTTC	9	Long Reads (vamos)	7-15bp	3	3.44029850746269	0.323476601952643
chr9:75359403:GGGTGATTATTCATGAGAAA	20	Long Reads (vamos)	16bp+	2	1.9873417721519	0.0126582278481013
chr9:75359949:CTGTTTTCCTCACTCTT	17	Long Reads (vamos)	16bp+	2	1.98	0.0197979797979798
chr9:75373659:ACACACATACACACACAC	18	Long Reads (vamos)	16bp+	2	2.14018691588785	0.272615059072474
chr9:75378552:AGGATGGGGGAGGGTGGC	18	Long Reads (vamos)	16bp+	2	1.98765432098765	0.0123456790123457
chr9:75379310:GTTTTTT	7	Long Reads (vamos)	7-15bp	8	7.84444444444444	1.10248756218905
chr9:75380036:AAACAACAAAACCTAAACT	19	Long Reads (vamos)	16bp+	2	2	0
chr9:75380838:TATATA	6	Long Reads (vamos)	4-6bp	10	10.5	0.51219512195122
chr9:75383647:CAGTAATTCCTGCATTACTATGCAGGAATG	30	Long Reads (vamos)	16bp+	6	5	1.71929824561404
chr9:75409970:ATAAAGTAGCTTAAGATT	18	Long Reads (vamos)	16bp+	2	2	0
chr9:75410236:CTATGTATCACAT	13	Long Reads (vamos)	7-15bp	2	2	0
chr9:75410343:ATCT	4	Long Reads (vamos)	4-6bp	8	8.62162162162162	3.16461916461916
chr9:75410990:TGGAGAGTGCTTTCTGG	17	Long Reads (vamos)	16bp+	2	1.96341463414634	0.0356820234869015
chr9:75411865:AGAGGGTGTCGG	12	Long Reads (vamos)	7-15bp	2	1.7710843373494	0.178665883044373
chr9:75413142:AAAAAAGAAAAAAAA	15	Long Reads (vamos)	7-15bp	2	1.89189189189189	0.133660933660934
chr9:75417350:CTAGGACTGGAGGACTGTGGGCTGTTAGCATGATCACCGGCA	42	Long Reads (vamos)	16bp+	25	25.448	3.23316129032258
chr9:75420786:ACACACACACACACTTGCATCTAAATAT	28	Long Reads (vamos)	16bp+	5	4.82300884955752	0.289823008849558
chr9:75425320:AATCTTAAAAGTT	13	Long Reads (vamos)	7-15bp	2	2	0
chr9:75426182:CCTCCCTCACTTCCTT	16	Long Reads (vamos)	16bp+	12	12.6307692307692	1.67656529516995
chr9:75437217:TCTAGTTGTATTTGTGAAG	19	Long Reads (vamos)	16bp+	2	2	0
chr9:75440283:AATTAAAAAATAAT	14	Long Reads (vamos)	7-15bp	2	2.13888888888889	0.120716510903427
chr9:75444469:ATCAAAAGGCTCTTCTGC	18	Long Reads (vamos)	16bp+	2	1.98701298701299	0.012987012987013
chr9:75447256:AAT	3	Long Reads (vamos)	2-3bp	14	13.65	4.61596638655462
chr9:75450828:CAGGAGGTAAAACAAGACACCC	22	Long Reads (vamos)	16bp+	2	1.98571428571429	0.0142857142857143
chr9:7547489:ATAAATATATA	11	Long Reads (vamos)	7-15bp	4	4.06730769230769	0.0828043315907394
chr9:75476840:TGTCTGATAGTTT	13	Long Reads (vamos)	7-15bp	2	2	0
chr9:75477096:AGGGTTAAGGGA	12	Long Reads (vamos)	7-15bp	2	2	0
chr9:75493581:AACAATGCTGCAG	13	Long Reads (vamos)	7-15bp	1	1.52252252252252	0.306306306306306
chr9:75497872:GGTATTAAAAGGATCAT	17	Long Reads (vamos)	16bp+	2	2.01941747572816	0.0388349514563107
chr9:7551016:AAAAAC	6	Long Reads (vamos)	4-6bp	6	5.88461538461539	0.319916517590936
chr9:75511490:ATATAG	6	Long Reads (vamos)	4-6bp	4	4.01388888888889	0.0420579029733959
chr9:75517323:AAAGAAACAAACCAAAC	17	Long Reads (vamos)	16bp+	2	2	0.0246913580246914
chr9:75518945:GACATGGGAAGGACACACAGACTCCACGCG	30	Long Reads (vamos)	16bp+	22	22.3357664233577	0.327608415629025
chr9:75528485:TTTTTCTTTTC	11	Long Reads (vamos)	7-15bp	3	3.52272727272727	0.739937543372658
chr9:75540031:GGATATGGATAAAAAT	16	Long Reads (vamos)	16bp+	2	1.98571428571429	0.0142857142857143
chr9:75545131:TCTC	4	Long Reads (vamos)	4-6bp	15	14.5514705882353	2.9010348583878
chr9:75548720:CCTC	4	Long Reads (vamos)	4-6bp	9	9.82307692307692	2.54985092426953
chr9:75548796:CCTT	4	Long Reads (vamos)	4-6bp	20	19.6417910447761	10.1714734597688
chr9:75554416:AGGAATGCTTAAATCC	16	Long Reads (vamos)	16bp+	2	2	0
chr9:75613629:TTCTGTTTTCTT	12	Long Reads (vamos)	7-15bp	4	3.78787878787879	0.504279435577145
chr9:7562166:ACACACACACAT	12	Long Reads (vamos)	7-15bp	2	2.01388888888889	0.0420579029733959
chr9:75625910:CAGATTCCACATAGCTCTGC	20	Long Reads (vamos)	16bp+	2	2	0
chr9:75627819:GTATCTTACATCAACAAAAAGGA	23	Long Reads (vamos)	16bp+	2	1.98765432098765	0.0123456790123457
chr9:75647329:GGAAGAAGCCTTCCTCATTTCCCTTCCCTCTTTCAGCAAAAACTCTTGCTGTGAGGGA	58	Long Reads (vamos)	16bp+	2	1.84158415841584	0.134653465346535
chr9:7565341:TCTTTCTCTTTTTTCCTCCTA	21	Long Reads (vamos)	16bp+	2	1.98876404494382	0.0112359550561798
chr9:7566129:TGGATCAATTTATATTACTTT	21	Long Reads (vamos)	16bp+	2	2	0
chr9:75685934:GAGAGAGGAAGG	12	Long Reads (vamos)	7-15bp	3	3.04854368932039	0.0466400152293927
chr9:75686138:ATTTTCTAAAT	11	Long Reads (vamos)	7-15bp	2	2	0
chr9:75700048:TCAGTGACTATCACCCTA	18	Long Reads (vamos)	16bp+	2	2.01204819277108	0.0120481927710843
chr9:75717526:ACACACACACATACACACGTAC	22	Long Reads (vamos)	16bp+	3	2.99009900990099	0.0099009900990099
chr9:75723259:TATATATTACAGAATA	16	Long Reads (vamos)	16bp+	3	2.96875	0.0305921052631579
chr9:75733980:GTGTGTGTATATACATATATATTTGCATGTGA	32	Long Reads (vamos)	16bp+	2	1.98611111111111	0.0138888888888889
chr9:75742519:TGGTGGCATATCTTCCTAGCTACTGAGCC	29	Long Reads (vamos)	16bp+	2	2	0
chr9:75744175:AAAAAAAAT	9	Long Reads (vamos)	7-15bp	4	3.98507462686567	0.285489844013018
chr9:75750328:TTCTTTTAGCAATT	14	Long Reads (vamos)	7-15bp	2	2.01428571428571	0.0142857142857143
chr9:75781559:GAAA	4	Long Reads (vamos)	4-6bp	11	10.6693548387097	0.889784946236559
chr9:7578765:AGATACATCTTTTGATA	17	Long Reads (vamos)	16bp+	2	2	0
chr9:75791277:CTGAAGGTTTTATT	14	Long Reads (vamos)	7-15bp	2	1.98571428571429	0.0142857142857143
chr9:75797541:GTGTGTAT	8	Long Reads (vamos)	7-15bp	5	4.82352941176471	0.180458624127617
chr9:75797697:CTACATAATATACTGCATG	19	Long Reads (vamos)	16bp+	2	1.97701149425287	0.0227211975407645
chr9:75805125:GGTTATTTGAGGAAAG	16	Long Reads (vamos)	16bp+	2	2	0
chr9:75807603:AAAAAAATAAAAAATAA	17	Long Reads (vamos)	16bp+	3	3.2280701754386	0.743983853438907
chr9:75821792:AAAAAAAAAAAAAAAAAAAAAAA	23	Long Reads (vamos)	16bp+	1	1.1625	0.137816455696203
chr9:75831061:TTAGTACATAAAACAC	16	Long Reads (vamos)	16bp+	2	1.98765432098765	0.0123456790123457
chr9:7584054:AACTGAAAGCTAAGGTGACAG	21	Long Reads (vamos)	16bp+	2	2	0
chr9:75863675:CATGAATTGTAGTTAC	16	Long Reads (vamos)	16bp+	3	2.97849462365591	0.0212716222533894
chr9:75868384:TTGGAAAAGCAGCTCTA	17	Long Reads (vamos)	16bp+	2	2	0
chr9:75870578:GTAG	4	Long Reads (vamos)	4-6bp	7	6.2962962962963	1.25718241606092
chr9:7587361:AATTTTATA	9	Long Reads (vamos)	7-15bp	4	3.96590909090909	0.0562957157784744
chr9:75876071:TTTCTATACATCACTTTCCT	20	Long Reads (vamos)	16bp+	2	2	0
chr9:75876420:AAAAAT	6	Long Reads (vamos)	4-6bp	5	5.15686274509804	0.21277421859833
chr9:75877418:GAAGCTGAGGTGGGCGGATTGCC	23	Long Reads (vamos)	16bp+	2	2	0
chr9:75878137:AAACCCCATCGCTACTAAAAATACAAAAATTAGCTAATTAGCTA	44	Long Reads (vamos)	16bp+	2	2	0
chr9:75888826:AAT	3	Long Reads (vamos)	2-3bp	10	10.2983870967742	4.48747705218988
chr9:75889111:ATAC	4	Long Reads (vamos)	4-6bp	12	12.0260869565217	1.04317315026697
chr9:75898747:AAGTTTATATTG	12	Long Reads (vamos)	7-15bp	2	1.98571428571429	0.0142857142857143
chr9:75903542:ATATATATATA	11	Long Reads (vamos)	7-15bp	8	8.46323529411765	5.15419389978214
chr9:75908869:TCTA	4	Long Reads (vamos)	4-6bp	33	31.8740740740741	25.4541735765616
chr9:75920806:AAAAAAATTAAA	12	Long Reads (vamos)	7-15bp	3	3.01904761904762	0.0380952380952381
chr9:75921568:TGTGTGTGTGTGTA	14	Long Reads (vamos)	7-15bp	2	1.97894736842105	0.0421052631578947
chr9:75926098:ATTCTTTCATTTCCCC	16	Long Reads (vamos)	16bp+	4	3.98979591836735	0.0102040816326531
chr9:75928927:TATT	4	Long Reads (vamos)	4-6bp	8	8.07476635514019	0.503791218479986
chr9:75934576:TTTTTTTTTTAAA	13	Long Reads (vamos)	7-15bp	2	2.00763358778626	0.0691720493247211
chr9:75934793:GACCTCAAGTGATCTGCC	18	Long Reads (vamos)	16bp+	2	2	0
chr9:75945462:CCTGGTTAATCCCACCATCAGTGTTGA	27	Long Reads (vamos)	16bp+	2	2	0
chr9:75951721:TAAAAATAATACAA	14	Long Reads (vamos)	7-15bp	4	3.74285714285714	0.192857142857143
chr9:75956620:AGATTTAAGATATA	14	Long Reads (vamos)	7-15bp	2	2	0
chr9:7596946:TGGCTCATGTCTGTAATCCTAGCACCTTGGGAGTCCAAGGTGGGTGGATTACGAGGTCAGGAGTCCGAGACCAGCCTGCAACATGGTAAAACTCCGGTTCTACTAAAAATACAAAAATTAGCCTGGCGTAG	131	Long Reads (vamos)	16bp+	2	2	0
chr9:75977478:CTTCTGAGATTTTATCTCTTTC	22	Long Reads (vamos)	16bp+	2	2	0
chr9:75988271:TTTTCTTTTTTCTTTTC	17	Long Reads (vamos)	16bp+	2	2.02884615384615	0.0865384615384615
chr9:75999730:GTTTATGGCCAGATTTTGGGGC	22	Long Reads (vamos)	16bp+	2	2	0
chr9:76027850:TTTTATTTACAT	12	Long Reads (vamos)	7-15bp	2	2	0
chr9:76040319:TCTCTCTC	8	Long Reads (vamos)	7-15bp	10	10.0827067669173	6.86431989063568
chr9:76046148:TTTTTTCTTTTGTTTTTT	18	Long Reads (vamos)	16bp+	2	2.12871287128713	0.393267326732673
chr9:76046536:TTCTTTTTTT	10	Long Reads (vamos)	7-15bp	4	4.53383458646617	0.781043517885623
chr9:7605930:TGTGGTGTTAGCACAGAAAAAAA	23	Long Reads (vamos)	16bp+	2	2.01369863013699	0.0136986301369863
chr9:76061650:AATTGATCATAGTTTAC	17	Long Reads (vamos)	16bp+	2	2.0609756097561	0.0579644685335742
chr9:76063126:TTTTTTTTTTC	11	Long Reads (vamos)	7-15bp	2	2.0695652173913	0.0652936689549962
chr9:76063312:TTTTTTCTTTTTT	13	Long Reads (vamos)	7-15bp	3	2.81538461538462	0.446273106738223
chr9:76063848:CCTCCCTCCCGGACGGGGCGGCTGGCCAGGCGGGGGGCTGACCCCCCCACCTCCCTCCCGGACGGGGCGGCTGGCCGGGTGGGGGGCTGACCCCCCCATCTCCCTCCTGGACGGGGTGGCTGGCCGGGCTGAGGGGCTCCTCACTTCCCAGTAGGGGCGGCCGGGCAGAGGCGCCCCTCACCTCCCGGACGGGGCGGCTGGCCGGGCGGGGGGCTGACCCCCCCA	225	Long Reads (vamos)	16bp+	4	4.38709677419355	0.434303697875688
chr9:76074502:ATGTGATGAGGTCAAGAAGATAGTGTTTTC	30	Long Reads (vamos)	16bp+	2	2	0
chr9:76075219:AAT	3	Long Reads (vamos)	2-3bp	11	10.4545454545455	1.08333333333333
chr9:76078504:TTATCCCAGCACTATTTATTGAATAGGGAGTCCTTTCTCTATTAC	45	Long Reads (vamos)	16bp+	2	2	0
chr9:76081456:AAAT	4	Long Reads (vamos)	4-6bp	14	13.8976377952756	0.267216597925259
chr9:7609580:TTTTTTTTTTTTGTC	15	Long Reads (vamos)	7-15bp	2	2.0241935483871	0.0400603199580383
chr9:76096665:ATCTCAGCTCACTGCAACCTCCACCTTGCAGATTCAAGCTATTCTCCTGTCTCAGCCTCCCAAGTAGCTGGAATTACAGGTGCGCACCACTGTGCCCAGCTAATTTTTGTATTTTAGTAGAGACAGGGTTTCACCACGTTGGCCAGGCTGGTCTCAAACTCCTGACCTCAAGTGATCCTCCCGCCTCAGCTTCCCAAAGTTCTGGGATTTACAGGCGTGAGCCACTGCGCCCCACCAAAAGGTGCATTTCTTTATTTTTATTTTTATTTTTTATTTTTTTTTTTGAGACAGAGTCTCGCTCTTTCGCCCAGGCTGGAGTACAGTGGTGCG	330	Long Reads (vamos)	16bp+	2	2	0
chr9:76122234:AATTTCTTTCCTGTTTTCCTCTTCATTCTTTT	32	Long Reads (vamos)	16bp+	2	2	0
chr9:76122809:TTTTTTTCTTT	11	Long Reads (vamos)	7-15bp	3	2.93333333333333	0.256716417910448
chr9:76125739:AAGCTCAAGCTACCAAGTCCAAAG	24	Long Reads (vamos)	16bp+	3	2.58653846153846	0.244865571321882
chr9:76139771:ACAAACAAAAAAA	13	Long Reads (vamos)	7-15bp	3	2.99130434782609	0.0262395118230359
chr9:76146507:ATATGTATATATACAT	16	Long Reads (vamos)	16bp+	3	2.97222222222222	0.0272585669781931
chr9:76147705:AAGTGCCATCCCTGGAAGAA	20	Long Reads (vamos)	16bp+	2	1.98666666666667	0.0133333333333333
chr9:76148341:TCTCTCTCCC	10	Long Reads (vamos)	7-15bp	4	4.07936507936508	0.361650793650794
chr9:76152458:TTGTTTGCCCTATTTTAT	18	Long Reads (vamos)	16bp+	2	2	0.021978021978022
chr9:76155605:GATG	4	Long Reads (vamos)	4-6bp	14	14.0598290598291	0.349837901562039
chr9:7616855:TAAAAAAATAAATAAAAA	18	Long Reads (vamos)	16bp+	2	1.96153846153846	0.0374625374625375
chr9:76175201:GAATG	5	Long Reads (vamos)	4-6bp	27	26.7956204379562	2.78145126663804
chr9:76184035:TTCTCCAGAATAGAGAT	17	Long Reads (vamos)	16bp+	2	1.98765432098765	0.0123456790123457
chr9:76186090:TAAAATATTATCATTTCAACAATATA	26	Long Reads (vamos)	16bp+	2	2	0
chr9:76191144:TTGTTTAAACTAT	13	Long Reads (vamos)	7-15bp	2	2	0
chr9:76192593:CTTCTTCTTGTGTTGAATTTAATT	24	Long Reads (vamos)	16bp+	2	1.63541666666667	0.234100877192982
chr9:76204435:TTCTTCTCTCTTCCCTCTCCTCTC	24	Long Reads (vamos)	16bp+	3	2.75438596491228	0.186927495730477
chr9:76212451:AAAATACTGCCACTGAC	17	Long Reads (vamos)	16bp+	3	2.79787234042553	0.163006177076184
chr9:7621374:TATC	4	Long Reads (vamos)	4-6bp	11	10.9245283018868	0.832345013477089
chr9:76238634:AGTTAAACACAATGTGAATTGT	22	Long Reads (vamos)	16bp+	2	2	0
chr9:76239695:AAAAAAAGA	9	Long Reads (vamos)	7-15bp	5	5.17647058823529	0.51677559912854
chr9:76246874:ATGGCGGCAGGCCGCTTCCAAA	22	Long Reads (vamos)	16bp+	2	2	0
chr9:76247772:ATCTTTTTATTTTTTA	16	Long Reads (vamos)	16bp+	2	2	0.118811881188119
chr9:76276211:TAAAAAAATAAAATAAAA	18	Long Reads (vamos)	16bp+	2	2	0
chr9:76282280:TTTC	4	Long Reads (vamos)	4-6bp	14	14.187969924812	3.22955115060378
chr9:76284517:CTTTTTTTTTTTTTTGT	17	Long Reads (vamos)	16bp+	2	2.14705882352941	0.225684333139196
chr9:76304530:GCCCCTATGTTAAGCACTTGACACGTATTATCTCATTTAGTCTTCACAACAATCCTATAAGGGCAGAATTATTTTCTCTCATTTTAGAGACAAGGAAAGTAGGATTCTGAGAGTTTAATTACTGTATCCATGT	133	Long Reads (vamos)	16bp+	2	6.01754385964912	61.5041142679708
chr9:76308198:AAAAG	5	Long Reads (vamos)	4-6bp	5	4.85714285714286	0.634920634920635
chr9:76312595:GAGTATAAATATA	13	Long Reads (vamos)	7-15bp	3	3.04166666666667	0.0404929577464789
chr9:76312802:ATTGAT	6	Long Reads (vamos)	4-6bp	7	7	0.0666666666666667
chr9:76330597:AAAATTAAAATTTT	14	Long Reads (vamos)	7-15bp	3	2.96511627906977	0.03406292749658
chr9:76332138:AGATGAGATGGGATCACTGATG	22	Long Reads (vamos)	16bp+	2	2	0
chr9:76337156:TTTATTGTATTTTATTTAT	19	Long Reads (vamos)	16bp+	2	2	0
chr9:763435:AAAAATA	7	Long Reads (vamos)	7-15bp	4	4.16504854368932	0.158766419189035
chr9:76345169:TTATT	5	Long Reads (vamos)	4-6bp	12	12.3125	1.75984251968504
chr9:76345245:TCTGTCACCCAGGCTAAAGT	20	Long Reads (vamos)	16bp+	2	2	0
chr9:76347061:ATTTTTGTTTTTTG	14	Long Reads (vamos)	7-15bp	3	3.15702479338843	0.133471074380165
chr9:76347751:AAAAAAAAAAAAGAAAGA	18	Long Reads (vamos)	16bp+	2	1.97826086956522	0.0215002388915432
chr9:76348786:CCCCAGCCCCCAGCC	15	Long Reads (vamos)	7-15bp	2	1.93181818181818	0.0642633228840125
chr9:76349273:AAAAAAAAAAAA	12	Long Reads (vamos)	7-15bp	3	2.79545454545455	0.362421929215822
chr9:76351438:GAAA	4	Long Reads (vamos)	4-6bp	77.5	78.0797101449275	90.8476145139109
chr9:76355472:AAAAAAAGAA	10	Long Reads (vamos)	7-15bp	3	3.00877192982456	0.150364850178544
chr9:76361347:AAAT	4	Long Reads (vamos)	4-6bp	11	10.8188976377953	0.419322584676915
chr9:76369199:TTTTCTTTTTTTT	13	Long Reads (vamos)	7-15bp	2	2	0.0792079207920792
chr9:76371016:GAAAAAAAATCAAAGTAAAGGCTGGGCACAGTGTCTCACGCCTGTAATCCCAACACTTTGGGAGGCTGAGGTGGGTGGATCACTTGATGTCAGGAGTTCAAGACCAGCTGGGCCAACATGGTGAAACCCCATGTCTACTAAAAATACAAAACTTAATCAGGCGTGGTGATGCACACCTGTAATCCCAGCTACTTAGGTGGCTGAGGCATAAGAATCTCTTGAACCCAGAAACCAGAGGCTGCAGTGAGCTGAGACCTAACCACTGCATTCCAGGCTGG	278	Long Reads (vamos)	16bp+	2	2	0
chr9:76375171:AAAAAC	6	Long Reads (vamos)	4-6bp	5	5.27272727272727	0.366666666666667
chr9:76378763:TTTTTTTTCTGGTTTTC	17	Long Reads (vamos)	16bp+	2	2.11607142857143	0.103523166023166
chr9:76379214:ACTGTCTAAAAAGGAA	16	Long Reads (vamos)	16bp+	3	2.65573770491803	0.227611434764937
chr9:76382314:TTTA	4	Long Reads (vamos)	4-6bp	12	12.2538461538462	2.37692307692308
chr9:763860:AAAATCCTTTTTAAAAAACTTTA	23	Long Reads (vamos)	16bp+	2	1.98630136986301	0.0136986301369863
chr9:76394583:AGCTCCCGCTGCA	13	Long Reads (vamos)	7-15bp	3	2.9811320754717	0.0377358490566038
chr9:76395612:AGGGAAGAAAAGGGA	15	Long Reads (vamos)	7-15bp	4	4.02380952380952	0.263428571428571
chr9:76396451:AGAAAAAAGAAAGAAAAGAAA	21	Long Reads (vamos)	16bp+	2	2.41441441441441	0.244881244881245
chr9:76399738:TTTTATTTCTATTTTA	16	Long Reads (vamos)	16bp+	2	2	0
chr9:76404258:AATTTTAGAATTTTTTTT	18	Long Reads (vamos)	16bp+	2	1.97826086956522	0.0215002388915432
chr9:76406496:AAAAAAAAAAAA	12	Long Reads (vamos)	7-15bp	3	3.10236220472441	0.521184851893513
chr9:76409738:TCTGGCTGATTTTTATTGATT	21	Long Reads (vamos)	16bp+	2	2	0
chr9:76413633:GTTTT	5	Long Reads (vamos)	4-6bp	10	10.2348484848485	1.63144806847097
chr9:76434540:AAATTGATTGTAAAACTTGTGTTTGAACAACATG	34	Long Reads (vamos)	16bp+	2	2	0
chr9:76439207:TTTTC	5	Long Reads (vamos)	4-6bp	6	5.66417910447761	1.75855683986085
chr9:76443872:AAGG	4	Long Reads (vamos)	4-6bp	29	25	106.205882352941
chr9:76447227:TTCTTTTTC	9	Long Reads (vamos)	7-15bp	4	3.87878787878788	0.275271801989359
chr9:76449302:AAAAAAACAACAAAA	15	Long Reads (vamos)	7-15bp	2	2.00833333333333	0.00833333333333333
chr9:7645867:ATATGTATTATGTATATATGTACATATAATATATATTTAA	40	Long Reads (vamos)	16bp+	5	5.025	0.0245798319327731
chr9:76461321:GTGGCTCACACCTGTAATCCCGGCACTTTGGGAGGCCCAGGCGGGTGGATCACGAGGTCAGGAGTTCAAGACCAGCCTGGCCAAGATGGTGTCTCTACTAAAAATTCAAAAATTAGCTGGGCGTGGTGGCTAGGCGCCTGTAATCCCAGCTACTCGGGAGGCTGAGACGGAGAATTGCTTGAACCCGGGAGGCGGAGGTTGCAGTGAGCCGAGATTGCACCACTGCACTCCAGCCTGGGTGACAGAGCGAGAGTCTGTCTCAAAAAAAAAAACACACACAAAGAGCCTGGGCATG	295	Long Reads (vamos)	16bp+	2	2	0
chr9:76462939:TAGTTTTAAGAAAAATT	17	Long Reads (vamos)	16bp+	2	2	0
chr9:76471402:AATGTGCTCC	10	Long Reads (vamos)	7-15bp	3	2.99	0.01
chr9:76472720:TTTCT	5	Long Reads (vamos)	4-6bp	9	8.81203007518797	2.71439963545227
chr9:76477931:ACCAATCAGCACTCTGTAAAAATGC	25	Long Reads (vamos)	16bp+	7	6.58015267175572	0.276218438050499
chr9:76486916:AAAC	4	Long Reads (vamos)	4-6bp	7	7.432	0.424774193548387
chr9:76489536:TGCTGATTGGTCCATTTTACACAG	24	Long Reads (vamos)	16bp+	4	4	0
chr9:76495537:TGCTGATTGGTACATTT	17	Long Reads (vamos)	16bp+	4	3.99090909090909	0.00909090909090909
chr9:76495871:TATATCCTGAGAATGTTAGTGGTAGTTTTC	30	Long Reads (vamos)	16bp+	2	2	0
chr9:76502179:TATA	4	Long Reads (vamos)	4-6bp	6	5.67692307692308	1.32116875372689
chr9:76512887:TTTTTTTTC	9	Long Reads (vamos)	7-15bp	3	3.15267175572519	0.453435114503817
chr9:76523484:AGCTAGACACAGGGTGCTGACTGGTGTGTTTACAAACCTTG	41	Long Reads (vamos)	16bp+	3	3	0
chr9:76528136:TTGTTCATTCCTCCCATCTGGAA	23	Long Reads (vamos)	16bp+	5	4.73076923076923	0.256908140403286
chr9:76528303:TGTTACAGCTCAT	13	Long Reads (vamos)	7-15bp	2	1.95833333333333	0.0404929577464789
chr9:76528492:TGATTGGTCCATTTTACAGAGAGC	24	Long Reads (vamos)	16bp+	4	3.97590361445783	0.0725830149867764
chr9:76534611:TATACA	6	Long Reads (vamos)	4-6bp	11	10.7741935483871	2.48518227117755
chr9:76536887:GGGGGAGAGAGAGAGAAG	18	Long Reads (vamos)	16bp+	4	3.81679389312977	0.181561949500881
chr9:76539568:ATATATACGT	10	Long Reads (vamos)	7-15bp	14	13.1851851851852	25.599778883361
chr9:76540845:GACTCTAAGAATTTG	15	Long Reads (vamos)	7-15bp	2	1.96590909090909	0.033307210031348
chr9:76543023:GATCACGAGGTCAGGAGTTCAAGACCAGCCTGGCCAGCATGGTGAAATCCCGTCTCTACTAAAAATACAAAAAATTTAGCTGGGCATGGTGGTGCGCACCTGTAATCCCAGCTACTTGGGAAGCTGAGGCAGGAGAACTGCTTGGGAGGCCAAAGCGGGCA	161	Long Reads (vamos)	16bp+	2	1.75257731958763	0.188144329896907
chr9:76547762:CAGGCGTGAGC	11	Long Reads (vamos)	7-15bp	3	3.21929824561404	0.225818972209284
chr9:76550621:GCCCT	5	Long Reads (vamos)	4-6bp	5	4.97590361445783	0.194534234498972
chr9:76554580:TAACATTTTCGTTTTAT	17	Long Reads (vamos)	16bp+	2	2.01388888888889	0.0138888888888889
chr9:76558985:AAGAACCACAAACCAAACAAACTT	24	Long Reads (vamos)	16bp+	2	1.98780487804878	0.0121951219512195
chr9:76562398:AAAAT	5	Long Reads (vamos)	4-6bp	6	6.1505376344086	0.390135577372604
chr9:76567015:TTTCTTTTT	9	Long Reads (vamos)	7-15bp	3	3.59375	0.747047244094488
chr9:76568378:AGGA	4	Long Reads (vamos)	4-6bp	50	50.5461538461538	15.8932021466905
chr9:76572035:AAAAGAA	7	Long Reads (vamos)	7-15bp	5	4.8203125	0.29029281496063
chr9:76575025:AATAGGCCGAGTGCGGTGGCTCACACCTGTAATCCCAACACTTTTGGAGGCCAAGGCAGGCGGATCACGAGGTCAGGAGATCCAGACCATCCTGGCTAACATGGTGAAACCCTGTCTCTACTAAAAATACAAAAAATTAGCCGGGCATGGTGGCGGGTGCCTGTAGTCCCAGCTACTCAGGAGGCTGAGACAGGAGAATGGCGTGAACCTGGGTGGCGGAGCTTGCAGTGAGCCGAGATCACGCTACTGCACTCCAGCCTGGGTGACAGAGTGAGACT	278	Long Reads (vamos)	16bp+	2	2	0
chr9:76579313:TTTA	4	Long Reads (vamos)	4-6bp	11	11.4285714285714	0.582857142857143
chr9:76579642:TATTT	5	Long Reads (vamos)	4-6bp	8	8.06666666666667	0.447435897435897
chr9:76580017:TTAATCTTTATCTTTT	16	Long Reads (vamos)	16bp+	2	2	0
chr9:76582551:TTTCTTT	7	Long Reads (vamos)	7-15bp	6	5.97037037037037	1.44687672747374
chr9:76591162:GAAAGAGAGAGAAAAAAAGATGGAGATGGGCAGAAGAAGGAGAGGGAAACCAAGCAAGAAGGAAGGGAAGGTGTTTCTCATGAAGG	86	Long Reads (vamos)	16bp+	2	2	0
chr9:76593938:AAAAAG	6	Long Reads (vamos)	4-6bp	7	6.59090909090909	2.30464954892436
chr9:76595389:TGGGGG	6	Long Reads (vamos)	4-6bp	6	5.65891472868217	0.757751937984496
chr9:76598447:AAT	3	Long Reads (vamos)	2-3bp	11	11.1260504201681	4.22973935336847
chr9:76616957:AAAT	4	Long Reads (vamos)	4-6bp	11	10.8974358974359	0.610079575596817
chr9:76622567:AAATCTGAAAG	11	Long Reads (vamos)	7-15bp	3	2.93617021276596	0.060398078242965
chr9:76636774:TAAAAA	6	Long Reads (vamos)	4-6bp	5	4.8494623655914	0.281439925198691
chr9:76641195:AAATTTATAAATGAAAATGA	20	Long Reads (vamos)	16bp+	2	2	0
chr9:76641987:GAAAAAGAAAA	11	Long Reads (vamos)	7-15bp	4	4.12121212121212	0.244737450844321
chr9:76649590:ATAG	4	Long Reads (vamos)	4-6bp	16.5	16.6076923076923	2.41079308288611
chr9:76650191:TAAATGAAAACTATATAATGAATTATATAATATAATGAGGTATATAATA	49	Long Reads (vamos)	16bp+	3	3	0
chr9:76665316:CTGGAACCTCGCCTCCATCCCACAGAATCGGGAT	34	Long Reads (vamos)	16bp+	4	4	0
chr9:76678349:AAAGGAAGGAGAAAGGG	17	Long Reads (vamos)	16bp+	3	3.27272727272727	0.420350291909925
chr9:76678409:GAAAAAAGGAAAGGAAAAAAA	21	Long Reads (vamos)	16bp+	2	1.98630136986301	0.0136986301369863
chr9:76678828:AAAT	4	Long Reads (vamos)	4-6bp	10	10.0714285714286	0.898857142857143
chr9:76680339:ACAAACAA	8	Long Reads (vamos)	7-15bp	6	5.66666666666667	0.302083333333333
chr9:76686443:TTTTGTTTTTAT	12	Long Reads (vamos)	7-15bp	2	2.06756756756757	0.0638652350981118
chr9:76686573:TTTTAAAAAAATTTTTGGTAGAGTCAGGGTCTGACTGTGTTGTCCAGGCTGGTCTGGAACTTCTGGTCTCAAGAGATCCTCTCACTTTGTCTCCAGAGTAGATGGGACCACAGGTATGTGCCACCATGCCCAGCTAAGT	139	Long Reads (vamos)	16bp+	2	2	0
chr9:76711400:TTGCACTTTGCAA	13	Long Reads (vamos)	7-15bp	2	2	0
chr9:76715582:CATATGCGTTTGGAA	15	Long Reads (vamos)	7-15bp	2	1.95698924731183	0.0416082281439925
chr9:76722519:TTTTGTGAAAAT	12	Long Reads (vamos)	7-15bp	2	1.98863636363636	0.0113636363636364
chr9:76731280:TCTA	4	Long Reads (vamos)	4-6bp	7	6.98305084745763	1.94842821961466
chr9:76732306:AAAAAAGTAAAAATAAAAAT	20	Long Reads (vamos)	16bp+	2	2	0
chr9:76733231:CTTCATGGACTGAAGTGCTACTGCACATCAACACAG	36	Long Reads (vamos)	16bp+	2	2	0
chr9:76733378:ATTC	4	Long Reads (vamos)	4-6bp	9	9.21495327102804	0.660906365720331
chr9:76733714:TGTACAATATCAAGAGGTAAGATAATTAATTAATTTGCC	39	Long Reads (vamos)	16bp+	2	2	0
chr9:76734908:GAGCTACCCAGAGCCATCCTGGGGAGTCATGGAGAGAGGAATATCCCTGAGGACAAGGACAACACTGAGAAACAGAGGGAAGGGGTGGAAAAAAGGCAAGCCCTG	105	Long Reads (vamos)	16bp+	2	2	0
chr9:76743455:TGACCGTCCCTCTATGGGGAACAGTCCCATAGAGGGACAGTCATGTCCCAACCAATCATAGCAAAGAATATCATGCTAATATTAAA	86	Long Reads (vamos)	16bp+	2	2	0
chr9:76754964:CAAAAAAAAAAAA	13	Long Reads (vamos)	7-15bp	4	4.0650406504065	0.323603891776623
chr9:76764237:AAAT	4	Long Reads (vamos)	4-6bp	7	7.33913043478261	0.612051868802441
chr9:76765601:ATCC	4	Long Reads (vamos)	4-6bp	13	13.1083333333333	0.366316526610644
chr9:76766877:CATACACAACGCATACA	17	Long Reads (vamos)	16bp+	2	1.98765432098765	0.0123456790123457
chr9:76768994:GCAGACCTTCTCAACCAATATTGACAGTTTAAGAGATATTCTTAGAATCTTTCATTATGGTACTCATAT	69	Long Reads (vamos)	16bp+	2	2	0
chr9:76774450:TTTA	4	Long Reads (vamos)	4-6bp	10	9.33088235294118	10.2526688453159
chr9:76776494:TTTTCTTTTTTTTTTTCTT	19	Long Reads (vamos)	16bp+	2	2.12977099236641	0.144568408690546
chr9:76776887:ACAC	4	Long Reads (vamos)	4-6bp	14	13.5597014925373	5.37610818090001
chr9:76778654:ATAAAATGGGATACACAGTATGATCT	26	Long Reads (vamos)	16bp+	2	1.98863636363636	0.0113636363636364
chr9:76780692:AAAC	4	Long Reads (vamos)	4-6bp	7	6.91818181818182	0.314345287739783
chr9:76780736:TTTTGT	6	Long Reads (vamos)	4-6bp	4	4.04166666666667	0.125
chr9:76791208:ATACTGCACCAATTATCATTGGTACAATA	29	Long Reads (vamos)	16bp+	15	14.1908396946565	5.5556077510276
chr9:76794613:AGAAAGAAAGAAA	13	Long Reads (vamos)	7-15bp	4	3.75373134328358	0.30731679946134
chr9:7680185:AAAT	4	Long Reads (vamos)	4-6bp	11	11.2554744525547	3.02984113353371
chr9:76830651:AAAAAAAAAAAAAG	14	Long Reads (vamos)	7-15bp	3	3.40769230769231	0.320870602265951
chr9:76837441:AAT	3	Long Reads (vamos)	2-3bp	14	13.5769230769231	13.0676803816339
chr9:76847361:AAAATGACACTAG	13	Long Reads (vamos)	7-15bp	3	2.97368421052632	0.0526315789473684
chr9:76847524:TGAGTAGACTAGC	13	Long Reads (vamos)	7-15bp	3	3	0
chr9:76849828:AAAAC	5	Long Reads (vamos)	4-6bp	6	6.0983606557377	0.568757620918575
chr9:76852806:TCTA	4	Long Reads (vamos)	4-6bp	9	8.52173913043478	4.60259344012204
chr9:76858763:AAAAAAAAAGAAAG	14	Long Reads (vamos)	7-15bp	2	1.92592592592593	0.144444444444444
chr9:76859686:TTGT	4	Long Reads (vamos)	4-6bp	9	8.92660550458716	0.550118926265715
chr9:76864443:AAAT	4	Long Reads (vamos)	4-6bp	5	5.72477064220184	3.9050288820931
chr9:76866678:AAGG	4	Long Reads (vamos)	4-6bp	16	16.171875	1.0568405511811
chr9:7687318:ATATGTGCCTGTGTGCGTACATAT	24	Long Reads (vamos)	16bp+	3	2.61111111111111	0.258566978193146
chr9:76875354:TGTT	4	Long Reads (vamos)	4-6bp	8	8.27731092436975	0.524141860133884
chr9:76882987:TCTTTCAGGCCTCAATTTTCT	21	Long Reads (vamos)	16bp+	2	1.98863636363636	0.0113636363636364
chr9:76903578:TATTT	5	Long Reads (vamos)	4-6bp	5	5.0253164556962	0.127555988315482
chr9:76913921:TTAGTCCTTTGGATAGTGATG	21	Long Reads (vamos)	16bp+	2	2	0
chr9:76926038:TTTTG	5	Long Reads (vamos)	4-6bp	7	6.921875	0.230068897637795
chr9:76930795:AAGGTCTCACCAGACCT	17	Long Reads (vamos)	16bp+	2	2	0
chr9:76946308:AAAACA	6	Long Reads (vamos)	4-6bp	6	6.32835820895522	0.553024351924588
chr9:76949040:CCACCTCAGCCTC	13	Long Reads (vamos)	7-15bp	2	1.98571428571429	0.0142857142857143
chr9:7694923:AAATACCATTTG	12	Long Reads (vamos)	7-15bp	2	2	0
chr9:76954817:CTCTCC	6	Long Reads (vamos)	4-6bp	15	14.8759124087591	1.38890081580077
chr9:76955268:CTCTGCCCGGCCGCCACCCCGTCTGGGAAGTGAGGAGCGTCTCTGCCTGGCCGCCCATCTTCTGGGATGTGAGGAGCCTCTCTGCCTGGCTGCCCAGTCTGGAAAGTGAGGAGCGT	116	Long Reads (vamos)	16bp+	3	3	0
chr9:76959076:ATATATATGTGTAT	14	Long Reads (vamos)	7-15bp	10	9.78676470588235	0.376416122004357
chr9:76961768:CCTAAAATCCAAAGTATATCATTTTCTT	28	Long Reads (vamos)	16bp+	2	2	0
chr9:76963627:TTATTTCT	8	Long Reads (vamos)	7-15bp	4	4.03703703703704	0.241606092073382
chr9:76965120:TTTTTGTTTG	10	Long Reads (vamos)	7-15bp	4	4.30088495575221	0.265802781289507
chr9:76966860:AAGCACCCACTCCCC	15	Long Reads (vamos)	7-15bp	2	1.94444444444444	0.05320813771518
chr9:76977949:CTCCAGGAC	9	Long Reads (vamos)	7-15bp	3	2.96739130434783	0.0318920210224558
chr9:76986606:ATATGTATATGTATATATAC	20	Long Reads (vamos)	16bp+	2	2.18	0.22989898989899
chr9:76997551:TTGTCAAAACCCATTGAAC	19	Long Reads (vamos)	16bp+	2	2	0
chr9:77005893:TGTAATCCCAGCACTTTAGGAAACCTAGGTGGGCAGATCACCTGAGGTCAGGAGTTCAACGCCAGCCTGGCTAACATGGTGAAACCCTGTTTCTACTAAAAATACAAAAAATTAGCCGGGTGTGGTGGCACACACC	136	Long Reads (vamos)	16bp+	2	2	0
chr9:77007822:AAAAAAAAAAG	11	Long Reads (vamos)	7-15bp	4	3.83969465648855	0.581796829125073
chr9:77007974:TTTTTCAAAGATGGTT	16	Long Reads (vamos)	16bp+	2	2	0
chr9:77012119:GCAGCGGGC	9	Long Reads (vamos)	7-15bp	3	3.03960396039604	0.258415841584158
chr9:7701607:TCAATGTTTG	10	Long Reads (vamos)	7-15bp	3	3	0
chr9:77020145:GCC	3	Long Reads (vamos)	2-3bp	11	10.6541353383459	1.66735019366598
chr9:77020310:GGC	3	Long Reads (vamos)	2-3bp	13	12.5230769230769	0.949075730471079
chr9:77029659:TTCT	4	Long Reads (vamos)	4-6bp	10	9.79411764705882	1.23137254901961
chr9:77031049:TCCT	4	Long Reads (vamos)	4-6bp	31	31.1970802919708	1.95352082438815
chr9:77034168:ATTATATATTGAAG	14	Long Reads (vamos)	7-15bp	4	3.99047619047619	0.00952380952380952
chr9:7703503:TGTAGTAGTTAAAATT	16	Long Reads (vamos)	16bp+	2	2	0
chr9:77035283:TCTTTTTTTCTTTTT	15	Long Reads (vamos)	7-15bp	2	1.99145299145299	0.129236663719422
chr9:77036135:AAAG	4	Long Reads (vamos)	4-6bp	11	11.406015037594	3.31875142401458
chr9:77039922:AAAAT	5	Long Reads (vamos)	4-6bp	10	10.2296296296296	2.20807075732449
chr9:77040831:ATATATATATGTATATACATATATATATACAC	32	Long Reads (vamos)	16bp+	5	5.62773722627737	1.86775440103049
chr9:77044486:ATTTT	5	Long Reads (vamos)	4-6bp	6	6.0125	0.189715189873418
chr9:77047715:AAACA	5	Long Reads (vamos)	4-6bp	5	5.34065934065934	0.693772893772894
chr9:77058732:AGAA	4	Long Reads (vamos)	4-6bp	49	48.036231884058	73.1738601502169
chr9:77060674:CTCCTCACTTCCTAGATGGGATGGCGGCCGGGAAGAGGCGCTCCTCACTTCCTAGATGGGATGGCGGCCGGGCAGAGACGCTCCTCACTTTCCAGACTGGGCAGCCAGGCAGAGGGGCTCCTCACATCCCAGACGATGGGTGGCCAGGCAGAGACG	156	Long Reads (vamos)	16bp+	3	3	0
chr9:77061578:AGAGGGAGACCGTGGGGAGAGGG	23	Long Reads (vamos)	16bp+	5	4.5982905982906	0.776893604479811
chr9:77067920:TCCCACCTTGGAC	13	Long Reads (vamos)	7-15bp	2	1.9875	0.0378164556962025
chr9:77068407:GTTTTTTTTT	10	Long Reads (vamos)	7-15bp	3	2.71186440677966	0.634217007098363
chr9:77073817:TAGA	4	Long Reads (vamos)	4-6bp	14	14.3798449612403	1.20615310077519
chr9:77077028:AAAAATACAA	10	Long Reads (vamos)	7-15bp	2	2.46534653465347	0.271287128712871
chr9:77078749:ACACACACTCAT	12	Long Reads (vamos)	7-15bp	3	2.62037037037037	0.237712011076497
chr9:77080772:GTTTG	5	Long Reads (vamos)	4-6bp	7	7.10236220472441	0.171978502687164
chr9:77087095:GCGAGCCAAGATCGCGCCACTGCACTCCAGCCTGG	35	Long Reads (vamos)	16bp+	2	1.98648648648649	0.0135135135135135
chr9:77087192:AG	2	Long Reads (vamos)	2-3bp	39	33.6304347826087	181.796731196446
chr9:77087954:TTTA	4	Long Reads (vamos)	4-6bp	7	7.30088495575221	0.587231352718078
chr9:77088928:TTTTG	5	Long Reads (vamos)	4-6bp	6	5.82926829268293	0.45421831267493
chr9:77094717:TTTA	4	Long Reads (vamos)	4-6bp	6	6.31868131868132	0.775091575091575
chr9:77097576:CCCCCACCCCA	11	Long Reads (vamos)	7-15bp	5	4.88636363636364	1.79614850798057
chr9:77098602:ATATAATTTATCTG	14	Long Reads (vamos)	7-15bp	2	2.06315789473684	0.0597984322508399
chr9:77104680:TTAT	4	Long Reads (vamos)	4-6bp	7	7.1875	0.640202702702703
chr9:77107316:TACACATATTATAATCACAT	20	Long Reads (vamos)	16bp+	2	2.21875	0.172697368421053
chr9:77117348:AAATA	5	Long Reads (vamos)	4-6bp	9	8.67326732673267	0.702178217821782
chr9:77122900:AAAAAAAAGAAAACAAAAG	19	Long Reads (vamos)	16bp+	2	2.16822429906542	0.141244930347381
chr9:77124822:TGTT	4	Long Reads (vamos)	4-6bp	10	9.52542372881356	0.542083152252644
chr9:77136164:TTTTTCT	7	Long Reads (vamos)	7-15bp	6	6.0962962962963	1.31155334438917
chr9:77136604:TTTTTTTTCTTTTTTC	16	Long Reads (vamos)	16bp+	2	2.05128205128205	0.204244031830239
chr9:77137836:AAC	3	Long Reads (vamos)	2-3bp	12	12.3089430894309	4.1004931360789
chr9:77139885:TATATGTATATGTATATGTGTGTGTG	26	Long Reads (vamos)	16bp+	4	4.19827586206897	0.334257871064468
chr9:77146675:AAAT	4	Long Reads (vamos)	4-6bp	11	11.464	0.799096774193548
chr9:77152151:TATATGCATA	10	Long Reads (vamos)	7-15bp	5	4.99206349206349	1.38393650793651
chr9:77154208:AAAAA	5	Long Reads (vamos)	4-6bp	7	7.11940298507463	1.50443272360004
chr9:77155280:AAAG	4	Long Reads (vamos)	4-6bp	21	24.910447761194	135.450566715296
chr9:77164433:TTTT	4	Long Reads (vamos)	4-6bp	9	9.08088235294118	3.18600217864924
chr9:77165010:TATTTTAGTTTATTTTATTTTT	22	Long Reads (vamos)	16bp+	2	2.19230769230769	0.339160839160839
chr9:77166178:AAAAG	5	Long Reads (vamos)	4-6bp	7	7.5037037037037	1.32647871752349
chr9:77168962:AATGCTGGCCGGGCACAGTGGCTCATGCCTGTAATCCCAGCACTTTGGGAGGCCGAGGCAAGCAGATCATGACCTCAGGAGTTCAAGACCATCCTGACCAACATGGTGAAACCCCGTCTCTACTAAAAATACAAAAAGTAGCCAGGTGTGGTGGTGCACATCTGTAATACCAGCTACTCAGGAGGCCAAGGCAGGAGAATCGCTTGAACCTGGGAGGTGGAAGTTGCAGTGAGTCGAGATCACACCACTGCACTCCAACCTGGGCAACAGAGCAAGACTCCGTCTCCAAAAAAAGAAAAAAA	302	Long Reads (vamos)	16bp+	2	2	0
chr9:77175297:TCTGCTTCAACAGCTTTGTGG	21	Long Reads (vamos)	16bp+	2	2	0
chr9:7717652:ACCAAAACAGCATGGTACTGGT	22	Long Reads (vamos)	16bp+	2	2.03	0.0495959595959596
chr9:77188655:TGGTAGTTCTTAATTCTT	18	Long Reads (vamos)	16bp+	2	2	0
chr9:77191269:TCTTCTTTTTT	11	Long Reads (vamos)	7-15bp	4	4.1640625	0.453186515748031
chr9:77207209:TATATATATATA	12	Long Reads (vamos)	7-15bp	4	4.49166666666667	2.38648459383753
chr9:77210160:TCTCTCTCTCTCTCTCTCTT	20	Long Reads (vamos)	16bp+	4	4.21538461538462	0.759451401311866
chr9:77216809:GAAGAATTTGAATGTTTGAG	20	Long Reads (vamos)	16bp+	2	2	0
chr9:77225866:AAGTTAATTATGTA	14	Long Reads (vamos)	7-15bp	2	2.075	0.070253164556962
chr9:77230815:ACAAATTATTCAGC	14	Long Reads (vamos)	7-15bp	2	2	0
chr9:77239304:TAATAGAGACCAGGTTT	17	Long Reads (vamos)	16bp+	2	2	0
chr9:77247635:TTGA	4	Long Reads (vamos)	4-6bp	10	10.0588235294118	0.234129295282469
chr9:77252421:TAACTGACTCTTCCTTGTGTGTGTGGTAAAATGTATA	37	Long Reads (vamos)	16bp+	2	1.98888888888889	0.0111111111111111
chr9:77255347:TCCAGCAAAAAATCCTTTTAT	21	Long Reads (vamos)	16bp+	3	2.71276595744681	0.206932052161977
chr9:77263991:TTAAATAGGGAATCTTTCCCCCATTGCTTGTTTTTGTCAGATTTGTCT	48	Long Reads (vamos)	16bp+	2	2	0
chr9:77275893:TATTGTATGTCTGTGTGGG	19	Long Reads (vamos)	16bp+	2	1.98666666666667	0.0133333333333333
chr9:7727595:AAAAAAAGAAACAAAACAAAAC	22	Long Reads (vamos)	16bp+	2	1.97402597402597	0.0256322624743677
chr9:77278046:AGTTTTATTTATTTTTATT	19	Long Reads (vamos)	16bp+	2	1.9873417721519	0.0126582278481013
chr9:77287178:TAATAATATATTTTATA	17	Long Reads (vamos)	16bp+	2	2	0
chr9:77304286:TGGGTCAAAGTGGC	14	Long Reads (vamos)	7-15bp	3	2.96385542168675	0.059653247134881
chr9:77305402:AACAGATAGAAACTCATAA	19	Long Reads (vamos)	16bp+	2	2.01351351351351	0.0135135135135135
chr9:7731256:ATGGCCATAATTCAAGAAAACAGTAATAATA	31	Long Reads (vamos)	16bp+	2	2	0
chr9:77318015:AATATCTGCAAGATTCATGTA	21	Long Reads (vamos)	16bp+	2	2	0
chr9:77318611:TTATAACAGATAATGATACGTATGGAATA	29	Long Reads (vamos)	16bp+	2	2	0
chr9:77320062:ACATAATTTAGA	12	Long Reads (vamos)	7-15bp	4	3.95495495495495	0.0434070434070434
chr9:7732283:TTTTTGTCTTGCTTTGTTTTG	21	Long Reads (vamos)	16bp+	2	2	0
chr9:773307:GAAAA	5	Long Reads (vamos)	4-6bp	10	10.3985507246377	6.12466941711626
chr9:7734038:ACAACAAAATTCGAGT	16	Long Reads (vamos)	16bp+	2	2.10989010989011	0.0989010989010989
chr9:77354601:AAGTAACATATGA	13	Long Reads (vamos)	7-15bp	2	1.98571428571429	0.0142857142857143
chr9:77356422:TTTACTAATTTATTTTG	17	Long Reads (vamos)	16bp+	2	1.98648648648649	0.0135135135135135
chr9:77363389:ATTTTTTTTTTTTT	14	Long Reads (vamos)	7-15bp	2	2.03333333333333	0.402240896358543
chr9:77377203:GTTTTTTTTTTTTT	14	Long Reads (vamos)	7-15bp	2	2.20869565217391	0.394660564454615
chr9:77379072:CTGGGATTACAGGCATGTGCCACCACACCCGGCTAATTTTGTATTTTTAGTAGAGACAGGGTTTCTCCATGTTGGTCAGGCTGATCTCGAACTTCCGACCTCAGGTGATCTGCCCGCCTTGGCCTCCCGAAGTG	134	Long Reads (vamos)	16bp+	4	4	0
chr9:77384631:TGA	3	Long Reads (vamos)	2-3bp	12	11.6407766990291	0.663811155530173
chr9:77386698:ATTTTTTTTTTTT	13	Long Reads (vamos)	7-15bp	2	1.99038461538462	0.0484503360716953
chr9:77390663:TTG	3	Long Reads (vamos)	2-3bp	11	10.8870967741935	0.670076055599266
chr9:77392709:AAAACTATAT	10	Long Reads (vamos)	7-15bp	7	6.92920353982301	0.137800252844501
chr9:77395797:AAGAATAGATTTTAAGAATTTAA	23	Long Reads (vamos)	16bp+	2	2	0
chr9:77399162:AATAAAAAAAAAAA	14	Long Reads (vamos)	7-15bp	3	2.6969696969697	0.64029609067777
chr9:77414734:ATA	3	Long Reads (vamos)	2-3bp	13	12.9453125	4.55604084645669
chr9:77416126:AAAAAC	6	Long Reads (vamos)	4-6bp	7	7.4765625	0.613619586614173
chr9:77428064:TTTTTTTCTTTT	12	Long Reads (vamos)	7-15bp	2	2.38135593220339	0.391786179921773
chr9:77437540:AGAAAG	6	Long Reads (vamos)	4-6bp	7	6.38167938931298	0.776277157956547
chr9:77437622:AAAG	4	Long Reads (vamos)	4-6bp	11	11.0751879699248	0.676122123490545
chr9:77441562:AAGCTTTGTAAAAATCAGTGAGATTAAGATAAAATATATTATTAAATATGAGAACTCTTTGTAGCATAGTATTTCCAACTTCTGTAAAATCACCCCTCT	99	Long Reads (vamos)	16bp+	2	2	0
chr9:77444346:TCAGCTTCTCCACATCATGGG	21	Long Reads (vamos)	16bp+	2	1.98684210526316	0.0131578947368421
chr9:7744806:ACAAAA	6	Long Reads (vamos)	4-6bp	7	7.03846153846154	0.254323196183661
chr9:77459238:GAAAAAAAA	9	Long Reads (vamos)	7-15bp	3	2.79230769230769	0.320870602265951
chr9:77464301:GTGTGTGTATATGTGTGTGTGTGT	24	Long Reads (vamos)	16bp+	5	4.96268656716418	0.0662664122994052
chr9:77479604:ACCTTGGGCAGTATGGCCATTTTCACG	27	Long Reads (vamos)	16bp+	2	2	0
chr9:77483351:GTGGCTGCCGAACAGCG	17	Long Reads (vamos)	16bp+	2	1.97619047619048	0.0235226620768789
chr9:77489993:CAGGGTGCTGATTGGTGTATTTACAATCCCTGAGCTAGACATAAAGGTTCTCCACGTCCCCACCAGAGCAGCTAGATACAGAGTGTCAAATGGTGCATTCATAAACCTTGAGCTAAACA	119	Long Reads (vamos)	16bp+	3	2.66666666666667	0.224561403508772
chr9:77492306:AAATAAATAAATTTTATTTATAA	23	Long Reads (vamos)	16bp+	2	2	0
chr9:77494771:TTTTG	5	Long Reads (vamos)	4-6bp	8	7.40157480314961	1.21047369078865
chr9:77497706:ACATATTTATAT	12	Long Reads (vamos)	7-15bp	9	9.37692307692308	0.298688133571854
chr9:77499850:AAAT	4	Long Reads (vamos)	4-6bp	6	6.03846153846154	0.141358641358641
chr9:77502775:CTGAGTCTTTG	11	Long Reads (vamos)	7-15bp	2	2	0
chr9:77512075:CCCCCACTGT	10	Long Reads (vamos)	7-15bp	2	2.13253012048193	0.165148398471937
chr9:77517294:CATTAATTCATTGTTTCAAAAATAGGGAGCGAGGGGCCACC	41	Long Reads (vamos)	16bp+	4	3.89024390243902	0.123607347184583
chr9:77545537:AGTAACAGCAGGATATTGGAAACATAACATCAACCACTTAAAAC	44	Long Reads (vamos)	16bp+	2	2	0
chr9:77547754:ATAAATAAATAAGTATAATA	20	Long Reads (vamos)	16bp+	3	3	0
chr9:77548931:TTTCTTTTTTTT	12	Long Reads (vamos)	7-15bp	2	1.93518518518519	0.117255105572863
chr9:77549962:GGTGAACATGTCACT	15	Long Reads (vamos)	7-15bp	2	2	0
chr9:77552126:AAAAAAAAAAAAA	13	Long Reads (vamos)	7-15bp	3	3.0546875	0.367064468503937
chr9:77558915:AAAC	4	Long Reads (vamos)	4-6bp	12	11.9548872180451	2.92219184324447
chr9:77562483:ATGAAAATGGGAGGCTGATCCAGTAATCTATGTG	34	Long Reads (vamos)	16bp+	2	2	0
chr9:77573448:AAAAAAATAAATAAATAAAAATTT	24	Long Reads (vamos)	16bp+	2	2.00961538461538	0.00961538461538462
chr9:77589386:GTTTGTTTGTTTT	13	Long Reads (vamos)	7-15bp	3	2.97169811320755	0.0468104222821204
chr9:77603943:AAAAACAA	8	Long Reads (vamos)	7-15bp	4	4.30701754385965	1.18809191119391
chr9:77618581:ATTTTATTTTTTTT	14	Long Reads (vamos)	7-15bp	4	3.58490566037736	0.854627133872417
chr9:77620083:GTGCACACACACACAC	16	Long Reads (vamos)	16bp+	2	1.98019801980198	0.0196039603960396
chr9:77634432:AAGG	4	Long Reads (vamos)	4-6bp	15	14.9448818897638	1.11598550181227
chr9:77641060:GGAA	4	Long Reads (vamos)	4-6bp	23	22.7593984962406	6.88106630211893
chr9:77644240:GATCATTTGAGACCAGC	17	Long Reads (vamos)	16bp+	2	1.98684210526316	0.0131578947368421
chr9:77658608:AAGACTAGCAACTTCCATTTCCTGTATCATGGATTAATAGGGAAGCTGTAA	51	Long Reads (vamos)	16bp+	4	4	0
chr9:77677158:TTTTTG	6	Long Reads (vamos)	4-6bp	8	7.40601503759398	1.71269081795398
chr9:77683414:CAAAAAAAA	9	Long Reads (vamos)	7-15bp	4	3.80916030534351	0.61714621256606
chr9:77691552:TTATTTTTTTTT	12	Long Reads (vamos)	7-15bp	3	2.94871794871795	0.0663129973474801
chr9:77702621:GAGACGCTCCTCACTTCCTAGATGGGATGACGGCCAGGAAGAGGCGCTCCTCACTTCCCAGACTGGGCGGCCAGGCAGAGGGGCTCCTCACATCCCAGACGATGGGCAGCCAGGCA	116	Long Reads (vamos)	16bp+	6	6.234375	0.180856299212598
chr9:77703839:GAGGGA	6	Long Reads (vamos)	4-6bp	14	13.6417910447761	1.35944338458086
chr9:77704891:TTA	3	Long Reads (vamos)	2-3bp	10	9.53703703703704	1.20422291450329
chr9:7771738:GTTACAGAACATGTGCAGTGCTAGTATGCAATCAA	35	Long Reads (vamos)	16bp+	2	2	0
chr9:77731166:AGGGGAAGTGACTAGACTATGTGCAGAGACAGGG	34	Long Reads (vamos)	16bp+	2	1.99038461538462	0.00961538461538462
chr9:77743255:CAAA	4	Long Reads (vamos)	4-6bp	13	12.5725806451613	0.848347757671125
chr9:77745720:AAAAAATATTT	11	Long Reads (vamos)	7-15bp	3	2.98148148148148	0.0183454482519903
chr9:77751787:CAAA	4	Long Reads (vamos)	4-6bp	12	11.9834710743802	0.783057851239669
chr9:77753086:AAAAAAAAAAAAAA	14	Long Reads (vamos)	7-15bp	3	3	0.393162393162393
chr9:77759877:TTTTTC	6	Long Reads (vamos)	4-6bp	10	8.85606060606061	5.83408512606986
chr9:77760609:GTGAGGGGCGCCTCTGCCCAGCTGCCCCTACTGGGAAGTGAGGAGCCCCTCTGCCCGGCCAGCCACCCTGTCCGGGAGGGAGGTGGGGGGGTCAGCCCCCCGCCCGGCCAGCCGCCCCATCCGGGAGGGAGGTGGGGGGTCAGCCCCCCGCCCGGCCAGCCGCCCCGTCCGGGAGGTGAGGGGCGCCTCTGCCCGGCCGCCCCTACTGGGAAGTGAGGAGCCCCTCTGCCCGGCCAGCCGCCCCTTCCGGGAGGGAGGTTGGGGGGTCAGCCCCCCGCCTGGCCAGTCGCCCAGTCCGGGAGGGAGGTGGGGAGGTCAGCCCCCCGCCCGGCCAGCCGCCCCGTCCGGGAGGGAGGTGGGGGGGTCAGCCCCCCGCCCGGCCAGCTGCCTCGCCCGGGAG	400	Long Reads (vamos)	16bp+	6	5.85555555555556	0.147440699126092
chr9:77763095:AAAC	4	Long Reads (vamos)	4-6bp	15	15.455223880597	1.4528672427337
chr9:77770905:AAAAATAAAACATTTTTCATTTTCTGAA	28	Long Reads (vamos)	16bp+	2	2.01428571428571	0.0142857142857143
chr9:77791454:AATAAGACAGCAAAGGGAATACACACATC	29	Long Reads (vamos)	16bp+	2	2	0
chr9:77798041:CTTTTTTCTCTTTTT	15	Long Reads (vamos)	7-15bp	2	1.96969696969697	0.0296846011131725
chr9:77799648:TTAAATCTGAGTTTAACAAAGAG	23	Long Reads (vamos)	16bp+	2	2	0
chr9:77808865:AAAAC	5	Long Reads (vamos)	4-6bp	8	7.79527559055118	0.545056867891514
chr9:77810160:ATCT	4	Long Reads (vamos)	4-6bp	27	26.5793650793651	2.19765079365079
chr9:77810700:TCTATTATTTCATGAAACAATCACT	25	Long Reads (vamos)	16bp+	2	2	0
chr9:77811324:TATAAAGATATAAAAA	16	Long Reads (vamos)	16bp+	3	2.94285714285714	0.0543956043956044
chr9:77816594:ATATATATACACACAC	16	Long Reads (vamos)	16bp+	3	2.98	0.04
chr9:77817996:AAAAAC	6	Long Reads (vamos)	4-6bp	8	7.99206349206349	1.49593650793651
chr9:77821931:GGAAAACTAAGTTAATT	17	Long Reads (vamos)	16bp+	3	2.9746835443038	0.0249918857513794
chr9:77835528:TAAAATCATATATAG	15	Long Reads (vamos)	7-15bp	2	2	0
chr9:77863179:AAGG	4	Long Reads (vamos)	4-6bp	22	21.7480916030534	4.0668232530828
chr9:77871567:ATCCCTTTTAAT	12	Long Reads (vamos)	7-15bp	3	2.95049504950495	0.0475247524752475
chr9:77874104:AAAAACAA	8	Long Reads (vamos)	7-15bp	6	5.77777777777778	0.90547263681592
chr9:77878565:TTTCAACCTCTAATTATTTGATTA	24	Long Reads (vamos)	16bp+	2	2	0
chr9:77880546:TTTTTTTTG	9	Long Reads (vamos)	7-15bp	4	3.79699248120301	0.587263613579403
chr9:77884524:GAGTTAGGAATC	12	Long Reads (vamos)	7-15bp	2	2	0
chr9:77887121:TAAAA	5	Long Reads (vamos)	4-6bp	9	8.58653846153846	1.15748693054518
chr9:77894294:TTTAATAGAAAATATATAATATATA	25	Long Reads (vamos)	16bp+	12	11.5777777777778	1.15621890547264
chr9:77898592:ATGG	4	Long Reads (vamos)	4-6bp	15	14.6486486486486	0.357248157248157
chr9:77899415:TGTGTGTGT	9	Long Reads (vamos)	7-15bp	3	2.95327102803738	0.0638335390583671
chr9:77899679:GAAAGACAGCAGAGGTCAGAGGC	23	Long Reads (vamos)	16bp+	2	2	0
chr9:77900158:TCTCATACTTGTGGTATACG	20	Long Reads (vamos)	16bp+	2	1.98780487804878	0.0121951219512195
chr9:77915216:ATTTCTGTACCTCTTTTAGTATCCCATTTCAATGACTGTCACTCTGAAGTGACTCTGAGGTTTTCCTTAAATACCTCCTAAATCTGGTCACATTGTTTGTTTTATTCTTTGTTTTATTCTTT	122	Long Reads (vamos)	16bp+	2	2	0
chr9:77923768:AAAGAAAGAAAGGGAAGGA	19	Long Reads (vamos)	16bp+	4	3.7156862745098	0.205494078819647
chr9:77926811:TACCCAGAAATGAGA	15	Long Reads (vamos)	7-15bp	2	2	0
chr9:77934702:ACAAAAGGATCTGGAAG	17	Long Reads (vamos)	16bp+	2	2.01351351351351	0.0135135135135135
chr9:77952565:TTAAGAAATGAAGAAAAA	18	Long Reads (vamos)	16bp+	2	1.97777777777778	0.0219725343320849
chr9:77957355:AAAAAAAAAACAAAAAAAC	19	Long Reads (vamos)	16bp+	3	3.38524590163934	0.354491261346701
chr9:77966335:AAAACTGTTATTAC	14	Long Reads (vamos)	7-15bp	2	2	0
chr9:77976355:GTTTTT	6	Long Reads (vamos)	4-6bp	8	8.28676470588235	0.976416122004357
chr9:77979365:AAATT	5	Long Reads (vamos)	4-6bp	5	4.96907216494845	0.134450171821306
chr9:77996677:AAAAAAA	7	Long Reads (vamos)	7-15bp	5	4.88321167883212	0.85390725633319
chr9:77997519:AGGTACAGGTGCAAGTAAAGTC	22	Long Reads (vamos)	16bp+	2	1.98765432098765	0.0123456790123457
chr9:78008565:ATTTC	5	Long Reads (vamos)	4-6bp	13	13.1550387596899	1.56952519379845
chr9:78016941:TGTTA	5	Long Reads (vamos)	4-6bp	8	8.06896551724138	0.238680659670165
chr9:78023907:TATGTGTGTATAAACACACACATATTGTA	29	Long Reads (vamos)	16bp+	2	2.17391304347826	0.189202102245581
chr9:78025180:TTTTTACATATCGGTAATGTAACAAATCAAAGGTGATTGTTGAACAACTTCCTATAATTTTAT	63	Long Reads (vamos)	16bp+	2	1.97183098591549	0.0277665995975855
chr9:78030874:GTGTGTGTGTGTCT	14	Long Reads (vamos)	7-15bp	4	3.53	0.312222222222222
chr9:78049147:AAG	3	Long Reads (vamos)	2-3bp	22	21.5182481751825	12.9426792614856
chr9:78061781:CAAAA	5	Long Reads (vamos)	4-6bp	8	8.14285714285714	0.177606177606178
chr9:7806196:ATATATGTAAATATGTTTATATAT	24	Long Reads (vamos)	16bp+	4	3.9811320754717	0.0186882300089847
chr9:78068078:GCATGCATCTGTGTGT	16	Long Reads (vamos)	16bp+	4	3.9622641509434	0.0747529200359389
chr9:78079760:GAACA	5	Long Reads (vamos)	4-6bp	6	6.7741935483871	2.48106591865358
chr9:78093847:GGAA	4	Long Reads (vamos)	4-6bp	15	14.9921875	0.826710137795276
chr9:78098426:CTAT	4	Long Reads (vamos)	4-6bp	10	9.76991150442478	1.78587231352718
chr9:78107830:CCTT	4	Long Reads (vamos)	4-6bp	13	12.4140625	2.03980068897638
chr9:78112461:TCATTTACACTTTCTGT	17	Long Reads (vamos)	16bp+	2	2	0
chr9:78115608:ACTTCAAGCCATATTATG	18	Long Reads (vamos)	16bp+	2	1.98684210526316	0.0131578947368421
chr9:78118694:AAAAGA	6	Long Reads (vamos)	4-6bp	6	5.93076923076923	1.24323196183661
chr9:78133:ATATATTTGTGTATGT	16	Long Reads (vamos)	16bp+	3	3.02564102564103	0.111405835543767
chr9:7813627:TATCTAATTTAATAC	15	Long Reads (vamos)	7-15bp	3	2.98850574712644	0.0114942528735632
chr9:78137953:GAACA	5	Long Reads (vamos)	4-6bp	6	6.04040404040404	0.0799835085549371
chr9:78140360:ATACATATATAA	12	Long Reads (vamos)	7-15bp	2	2.01204819277108	0.0120481927710843
chr9:78146781:TTTTTTTCTTTT	12	Long Reads (vamos)	7-15bp	2	1.99056603773585	0.0856244384546271
chr9:78153126:TAGACAGATAGGTAGG	16	Long Reads (vamos)	16bp+	2	1.98701298701299	0.012987012987013
chr9:78163675:GAAGATCAGACA	12	Long Reads (vamos)	7-15bp	2	2	0
chr9:78167782:TATT	4	Long Reads (vamos)	4-6bp	7	6.78350515463918	0.567225085910653
chr9:78172553:TATC	4	Long Reads (vamos)	4-6bp	7	8.33009708737864	5.16447744146202
chr9:7818107:TTTC	4	Long Reads (vamos)	4-6bp	16	16.1970802919708	12.7770502361529
chr9:78181706:ACCCCAACCTCTTATCTCTGTGCCCCAATCCCTTATTTCTGC	42	Long Reads (vamos)	16bp+	6	6	0
chr9:78185154:TGCTATTCTACTACTCCTCAGGGATTATTCAGGCCCCCTCCCTTCCCTACACATCAAGCTCAGGGATTTGCCCCGACCCAGGACTGGCAAATT	93	Long Reads (vamos)	16bp+	2	2	0
chr9:78188141:ACAA	4	Long Reads (vamos)	4-6bp	10	10.1031746031746	0.989269841269841
chr9:78188405:TTAGAATACCAGAGAGTATTTAGTA	25	Long Reads (vamos)	16bp+	6	5.94897959183673	0.172627814012203
chr9:78192017:GAAT	4	Long Reads (vamos)	4-6bp	10	9.80392156862745	0.594835954183654
chr9:78195062:AAAAC	5	Long Reads (vamos)	4-6bp	9	8.71717171717172	1.12327355184498
chr9:7819632:TGTGTGTGTA	10	Long Reads (vamos)	7-15bp	5	5.4962962962963	0.460807075732449
chr9:78198520:AGAATCAAAGAATAGAA	17	Long Reads (vamos)	16bp+	2	2.0126582278481	0.0126582278481013
chr9:78201725:CAATCATTGCTGTTCTG	17	Long Reads (vamos)	16bp+	2	1.98924731182796	0.010752688172043
chr9:78218500:GAAGCTGGGCTATGAG	16	Long Reads (vamos)	16bp+	2	2.05434782608696	0.0739369326325848
chr9:78230044:TTTTGAGAATTCTTAAAC	18	Long Reads (vamos)	16bp+	2	1.98571428571429	0.0142857142857143
chr9:78230291:AATTAT	6	Long Reads (vamos)	4-6bp	7	6.84	0.155959595959596
chr9:78251308:CCAGCTACCTTCAGTCTTACAACTTGGATAGTTTTTACATGATAAAATTAAT	52	Long Reads (vamos)	16bp+	2	2	0
chr9:78259855:TGCACATTTAAGGAAGACAG	20	Long Reads (vamos)	16bp+	2	2	0
chr9:78271881:TTTCTTTT	8	Long Reads (vamos)	7-15bp	5	5.34848484848485	0.396715244043488
chr9:78283389:GGTTCGTGGTCTTGCTGACTTCAGGAATGAAGCTGCAGACCCTTGCAGTGAGTGTTACAGTTCTTAAAGATGGTGTGTCCAGAGTTTTTTCCTTCAGCTGTTCAGATGTGTCTGGAGTTTCTTCCTTCCCGTGGGTTCATGGTCTAGCTGACTTCAGGAGTCTCACTGACTTCAGGAGTGAAACCACAAAGCTTCGCAGTGAGTGTTACAACTCTTAAAGGTGGCTCACCCAGAGTTGTTTGTTCCTCCCGGTA	254	Long Reads (vamos)	16bp+	3	3.11627906976744	0.151025991792066
chr9:78284263:ACAGAGTGCTGATTGGTCCATTTTACAGAGTGCTAATTGGTGCATTTACAAACCTTTAGCTAGAC	65	Long Reads (vamos)	16bp+	4	3.88659793814433	0.101589347079038
chr9:78285520:TGTTTAATGAGTTTCAGCTTT	21	Long Reads (vamos)	16bp+	2	1.98630136986301	0.0136986301369863
chr9:78307314:TATTGCACTTAGCAGAATGTCTTCAAGGTTC	31	Long Reads (vamos)	16bp+	2	2	0
chr9:78311829:AAAACA	6	Long Reads (vamos)	4-6bp	7	7.24615384615385	0.497078115682767
chr9:78314221:TCCTGTGTTAAGTAGAGCCACAGGGGCTAGACATCAGTGCTCTGCAGAGGGCTGGGTGGGAGGGGAGGCAGGACCTCCTA	80	Long Reads (vamos)	16bp+	4	4.30708661417323	0.246219222597175
chr9:78321095:GGCAGGTCATCTCCTG	16	Long Reads (vamos)	16bp+	2	2	0
chr9:78329661:TATACATTTATATTTC	16	Long Reads (vamos)	16bp+	2	2	0
chr9:78336184:TTTTTTTTTTTTG	13	Long Reads (vamos)	7-15bp	2	2.03478260869565	0.226849733028223
chr9:78340843:ATGCACTCGGTTATCAACTT	20	Long Reads (vamos)	16bp+	2	2	0
chr9:78341723:AAAAG	5	Long Reads (vamos)	4-6bp	11	11.4503816793893	2.21867293012331
chr9:78343362:AAAC	4	Long Reads (vamos)	4-6bp	5	5.66990291262136	1.06643822577575
chr9:78362596:CAAA	4	Long Reads (vamos)	4-6bp	9	9.24615384615385	0.636612999403697
chr9:78377294:AAAAAAC	7	Long Reads (vamos)	7-15bp	7	6.76470588235294	1.18867102396514
chr9:78378469:AAAAAAAAAAA	11	Long Reads (vamos)	7-15bp	3	3.44360902255639	0.294144452039189
chr9:78391210:GGGAAGATGAACAATAAGTGAGAAATGGGATACATGAATAGAATGACTTTTAAAATGAGTAGTAAGTGCTACAAAGCACACTTACAGTGTTGTGTGTTGCAGGACAGGCAG	111	Long Reads (vamos)	16bp+	4	4	0
chr9:7840998:TGTTTTTT	8	Long Reads (vamos)	7-15bp	3	2.92207792207792	0.178058783321941
chr9:78410463:CTGGTGGGGACTTGGAGAACCTTTATGTCTAGCTGAGGGATTGTAAATACACCAATCAGCACTCTGTATCTAGCTCAAGGTTTGTAAACACACCAATCAGCACCCTGTGTCTAGCTCAGGGTTTGTGAATGCACCAATCAACACTCTGTATCTAGCTACT	160	Long Reads (vamos)	16bp+	2	2	0
chr9:78412833:TATATGTGTA	10	Long Reads (vamos)	7-15bp	37	36.6323529411765	38.2193899782135
chr9:78413811:AAACATGTCAGTGATGTAGATGGT	24	Long Reads (vamos)	16bp+	3	3	0
chr9:78415437:TTTTCTGTCCCCCATATTCA	20	Long Reads (vamos)	16bp+	2	2	0
chr9:78417653:CCATCATGGGGACCCTA	17	Long Reads (vamos)	16bp+	2	2.01428571428571	0.0142857142857143
chr9:78418996:AAAAAAAGAA	10	Long Reads (vamos)	7-15bp	3	3.20472440944882	0.48156480439945
chr9:78425193:TGCTTTTGCTTTCTTTTTGCTTT	23	Long Reads (vamos)	16bp+	2	2.13461538461538	0.117625093353249
chr9:78431048:AAACGCACCAATCAGTGCTCTGTGTCTAGCTAAAGGTTTGTAAACACGCCAATCAGCACTCTGTAA	66	Long Reads (vamos)	16bp+	4	3.99038461538462	0.00961538461538462
chr9:78431496:TTAATGAGCTGTAACACTCACCACGAGGGTCTGCGGCTTCATTCTTGAAGTCAGTCAGACCACGAACCCACTAGAAGGAAGAAACAACTCCGGATGCACCACCT	104	Long Reads (vamos)	16bp+	3	3.00917431192661	0.027692830445124
chr9:78442566:TGTCTAGCTAAGGGATTGTAAATACACCAATCAGCACTCTG	41	Long Reads (vamos)	16bp+	2	2	0
chr9:78442700:CTGTAAAACAGACCGATCAGCTCT	24	Long Reads (vamos)	16bp+	4	3.97619047619048	0.0235226620768789
chr9:78443017:CGGGAGGAACGGAGAACTCCAGA	23	Long Reads (vamos)	16bp+	2	2	0
chr9:78448369:ATGGTTTTGCGATTTTGAATTGTGGGGTATTCATTTTCT	39	Long Reads (vamos)	16bp+	2	1.98571428571429	0.0142857142857143
chr9:78480959:AAAAAAAAAATAAAAAT	17	Long Reads (vamos)	16bp+	2	2.01818181818182	0.0730608840700584
chr9:78481917:CTAT	4	Long Reads (vamos)	4-6bp	17	16.9416666666667	1.31589635854342
chr9:78483046:TATTTTAAAATAATAAAAAA	20	Long Reads (vamos)	16bp+	2	2	0
chr9:78489008:AGTGCTGTAACT	12	Long Reads (vamos)	7-15bp	2	1.98701298701299	0.012987012987013
chr9:78490727:AGCCAAAAAGGGAGGAAAGGACAGCAAGAATCTTGACCTCCTGT	44	Long Reads (vamos)	16bp+	2	1.9873417721519	0.0126582278481013
chr9:78504530:CCTT	4	Long Reads (vamos)	4-6bp	20	19.424	2.16554838709677
chr9:78506833:CCAT	4	Long Reads (vamos)	4-6bp	12	12.6890756302521	1.58894744338413
chr9:785244:GGCCTCTCTGTGCAGCATTCCTTCCT	26	Long Reads (vamos)	16bp+	2	2	0
chr9:78526359:CTTTTTCTAAACCTAATTGGGCATCAACTCTTTGTCA	37	Long Reads (vamos)	16bp+	2	2	0
chr9:78530188:AACAATATAAGAAACAAATGAAAAGAAACAAT	32	Long Reads (vamos)	16bp+	2	2	0
chr9:78535923:AAAAAAAAAAAAAG	14	Long Reads (vamos)	7-15bp	2	2.05833333333333	0.122619047619048
chr9:78555146:GAGCACACAGATGTACTT	18	Long Reads (vamos)	16bp+	2	2	0
chr9:78558488:CAAAAAACCCAAAAAA	16	Long Reads (vamos)	16bp+	3	3.01709401709402	0.0686707928087238
chr9:78566083:TCAAATCCAACTTGCTGATGC	21	Long Reads (vamos)	16bp+	2	2	0
chr9:78571047:AGGGAAGGGAGGAAGGG	17	Long Reads (vamos)	16bp+	5	5.17164179104478	0.158287509819324
chr9:78590797:TATTAATATTATATC	15	Long Reads (vamos)	7-15bp	3	2.98780487804878	0.0121951219512195
chr9:7859113:TCAT	4	Long Reads (vamos)	4-6bp	9	9.37606837606838	0.357353374594754
chr9:78620106:TTCTTTTTCCTCTTCTCTT	19	Long Reads (vamos)	16bp+	2	1.95180722891566	0.0464296209227152
chr9:78622030:AAAATTCAATTTTATTCAAAAT	22	Long Reads (vamos)	16bp+	4	3.61538461538462	0.27781926811053
chr9:78623365:GTTTT	5	Long Reads (vamos)	4-6bp	6	6.01724137931035	0.0866566716641679
chr9:78628549:ATTTAGAAGAGCAGAA	16	Long Reads (vamos)	16bp+	2	2.07070707070707	0.0867862296433725
chr9:78643009:ATAATTGGTACATTTTTCTCT	21	Long Reads (vamos)	16bp+	2	2	0
chr9:78660294:TTTCTGAGGGCTTGTTGTA	19	Long Reads (vamos)	16bp+	2	2	0
chr9:78663649:GCAGCAGATCA	11	Long Reads (vamos)	7-15bp	2	2.07058823529412	0.185434173669468
chr9:78664484:AGAAAAAAGAAAAAAAA	17	Long Reads (vamos)	16bp+	2	2.09756097560976	0.154338264694122
chr9:78669507:TAATTGTTAAGTAAAATGT	19	Long Reads (vamos)	16bp+	2	1.98717948717949	0.0128205128205128
chr9:78670249:AAGTTCCAGGAGTGGCTCTC	20	Long Reads (vamos)	16bp+	2	1.97183098591549	0.0277665995975855
chr9:78670757:AATTGCATTTAAAATGTT	18	Long Reads (vamos)	16bp+	2	2	0
chr9:78676134:ATCCTGTCTGGAGAA	15	Long Reads (vamos)	7-15bp	2	2.01351351351351	0.0683080340614587
chr9:78681573:TAATATGTATATATGCATGTGCACATTACT	30	Long Reads (vamos)	16bp+	5	4.70535714285714	0.245736808236808
chr9:78682777:CTTCCCTCCCTCTCCTCCTTCC	22	Long Reads (vamos)	16bp+	62	51.2258064516129	544.094938368739
chr9:78685923:AACAGAAATGAACAAAACATAA	22	Long Reads (vamos)	16bp+	2	2	0
chr9:78687613:TTTA	4	Long Reads (vamos)	4-6bp	8	8.00826446280992	0.408264462809917
chr9:78696918:TCAGATATTGTCTCCT	16	Long Reads (vamos)	16bp+	2	2	0
chr9:78699951:TTTACTTGTTATGTGGAGAAGGTA	24	Long Reads (vamos)	16bp+	2	2	0
chr9:7870300:TATATATAATATATATTATATATAACTTTATATAT	35	Long Reads (vamos)	16bp+	9	9.09701492537313	0.509314330602626
chr9:78715433:ATATATACAT	10	Long Reads (vamos)	7-15bp	4	3.93181818181818	0.125086745315753
chr9:78718336:ACCTCAGGCCAGTTGAAGAGCCTGGATT	28	Long Reads (vamos)	16bp+	2	2	0
chr9:78718887:ATTTT	5	Long Reads (vamos)	4-6bp	5	4.96052631578947	0.0917543859649123
chr9:78724764:ACTACTGCC	9	Long Reads (vamos)	7-15bp	4	3.87777777777778	0.130961298377029
chr9:78734420:AAAT	4	Long Reads (vamos)	4-6bp	10	9.92307692307692	0.30470500373413
chr9:78744423:TGAGCAGGATGATGATTTCT	20	Long Reads (vamos)	16bp+	2	1.98958333333333	0.0104166666666667
chr9:78762412:ATATATATAACAATATA	17	Long Reads (vamos)	16bp+	3	2.51960784313725	0.252086973403223
chr9:7877728:ACCTTTAGGATGGATC	16	Long Reads (vamos)	16bp+	3	3	0
chr9:78788897:ATGATATATATGATATGTATTATAT	25	Long Reads (vamos)	16bp+	27	28.75	25.5324427480916
chr9:78789609:AAGATATATAATATGTATCT	20	Long Reads (vamos)	16bp+	3	2.82857142857143	0.143406593406593
chr9:78801965:TTTTTTATTT	10	Long Reads (vamos)	7-15bp	2	2.16483516483516	0.228083028083028
chr9:78809626:AATGTAATGAACAA	14	Long Reads (vamos)	7-15bp	2	2	0
chr9:78815910:CCCCCCCCA	9	Long Reads (vamos)	7-15bp	4	3.93333333333333	0.943283582089552
chr9:78818324:TATATATGTACGTACATATATATGTATG	28	Long Reads (vamos)	16bp+	10	11.2519083969466	14.7437463300059
chr9:7882466:AACAAGGATATTCAGGACTTG	21	Long Reads (vamos)	16bp+	2	2	0
chr9:78833287:CAAAA	5	Long Reads (vamos)	4-6bp	11	11.3282442748092	0.945273047563124
chr9:78845383:TGATTTCCCCCATGGCCTAAGTGGGTCTGGAGGTGCCA	38	Long Reads (vamos)	16bp+	4	3.99074074074074	0.00925925925925926
chr9:78851300:TTGTATTATTTTTATTG	17	Long Reads (vamos)	16bp+	2	2.0126582278481	0.0126582278481013
chr9:78854803:ATCTAATAGCAA	12	Long Reads (vamos)	7-15bp	2	1.98809523809524	0.0119047619047619
chr9:78862555:AAACTTTGTATAATTGTTTAATTAATATGT	30	Long Reads (vamos)	16bp+	3	2.74444444444444	0.192384519350811
chr9:78866649:AAAAAATGCCCAATGATGCAAACTGCAATATC	32	Long Reads (vamos)	16bp+	2	2	0
chr9:78881483:TACATACTTTGGAGTGG	17	Long Reads (vamos)	16bp+	2	2	0
chr9:78883545:GTTTTTTTTTTT	12	Long Reads (vamos)	7-15bp	2	1.61538461538462	0.297236743838686
chr9:78884211:TTTTTG	6	Long Reads (vamos)	4-6bp	5	5.04032258064516	1.94145030159979
chr9:78901518:AAGAATGTGTATTC	14	Long Reads (vamos)	7-15bp	2	1.97183098591549	0.0277665995975855
chr9:78906239:AGACATCCCATATGTTT	17	Long Reads (vamos)	16bp+	2	2	0
chr9:78906993:ATATATACACACAC	14	Long Reads (vamos)	7-15bp	3	2.95876288659794	0.0816151202749141
chr9:78909337:TTTTTAAATGGAGTATAATA	20	Long Reads (vamos)	16bp+	2	1.98571428571429	0.0142857142857143
chr9:78909517:TGAA	4	Long Reads (vamos)	4-6bp	6	6.06410256410256	0.164668664668665
chr9:78921682:TCTC	4	Long Reads (vamos)	4-6bp	13	14.6269841269841	9.27574603174603
chr9:78921876:ATATACAGATAGAATTATATCAT	23	Long Reads (vamos)	16bp+	2	2.01176470588235	0.0117647058823529
chr9:78922004:ATATATATTATATATTATATAATACAATGTATAGATA	37	Long Reads (vamos)	16bp+	23	21.9923664122137	8.13071051086318
chr9:78927290:AAAATGACCTTAAGC	15	Long Reads (vamos)	7-15bp	3	2.98888888888889	0.0111111111111111
chr9:78936219:TGTGTGTGTGTGTA	14	Long Reads (vamos)	7-15bp	2	2.08219178082192	0.0764840182648402
chr9:78941189:AATATTATTATAATGCCAAC	20	Long Reads (vamos)	16bp+	2	1.9873417721519	0.0126582278481013
chr9:78942954:CATTTTTATTTATATTA	17	Long Reads (vamos)	16bp+	3	3.16842105263158	0.141545352743561
chr9:78958561:AGAATTTTCCCATTTTCCTTGGTTAAATGCACTAGC	36	Long Reads (vamos)	16bp+	2	2	0
chr9:78962574:TTTTAAAAACCTGTTTATGA	20	Long Reads (vamos)	16bp+	2	2	0
chr9:78963377:CTTAAAATAATGAGTATC	18	Long Reads (vamos)	16bp+	2	2	0
chr9:78968788:AACA	4	Long Reads (vamos)	4-6bp	6	5.93548387096774	0.321879382889201
chr9:78970343:TGAATTTGCTAAGGTG	16	Long Reads (vamos)	16bp+	2	1.99074074074074	0.00925925925925926
chr9:78977664:TTTA	4	Long Reads (vamos)	4-6bp	13	13.3174603174603	1.3544126984127
chr9:78982795:TTCTTTTCTTT	11	Long Reads (vamos)	7-15bp	3	3.53488372093023	0.563226744186046
chr9:78986568:TTAAAATTCCTT	12	Long Reads (vamos)	7-15bp	2	1.98571428571429	0.0142857142857143
chr9:78986653:AAAATAAATCAACCAGT	17	Long Reads (vamos)	16bp+	2	2	0
chr9:78995162:TTTATTT	7	Long Reads (vamos)	7-15bp	13	12.6850393700787	0.455568053993251
chr9:79002555:TATTTAATTAATTATTGACTA	21	Long Reads (vamos)	16bp+	2	2	0
chr9:79011729:GTTGCCCTGTTTGGGCAG	18	Long Reads (vamos)	16bp+	2	2	0
chr9:79012395:TTAATAAAGATGCAAAAGAAAAACTAAAATATCTTTATAT	40	Long Reads (vamos)	16bp+	3	3	0
chr9:79016779:GTTTTTTTTTT	11	Long Reads (vamos)	7-15bp	3	2.66666666666667	0.958333333333333
chr9:79029942:TAATGTACTTAATGAAGATTCTAATAAAGACTGT	34	Long Reads (vamos)	16bp+	2	2	0
chr9:79031717:GGAA	4	Long Reads (vamos)	4-6bp	25	25.3664122137405	2.32624779800352
chr9:79031858:AGGAGGGAAAGAAGAAAGGGAGGC	24	Long Reads (vamos)	16bp+	2	2	0
chr9:79037:ATTACTAAAATAATA	15	Long Reads (vamos)	7-15bp	2	2	0
chr9:7904882:GAGAAACTGAGCCACAAAGAGATTAAG	27	Long Reads (vamos)	16bp+	2	1.98571428571429	0.0142857142857143
chr9:79076767:ATA	3	Long Reads (vamos)	2-3bp	11	10.5596330275229	1.32279986408427
chr9:79086890:GAAG	4	Long Reads (vamos)	4-6bp	18	17.828125	3.6552657480315
chr9:79097763:TTTTATTTT	9	Long Reads (vamos)	7-15bp	3	3.0990990990991	0.144635544635545
chr9:79109538:ACACACGCACACACAC	16	Long Reads (vamos)	16bp+	2.5	2.48076923076923	0.290888722927558
chr9:79114918:AAACATTATTAGT	13	Long Reads (vamos)	7-15bp	2	2.07954545454545	0.0740595611285266
chr9:79119352:ACACATAC	8	Long Reads (vamos)	7-15bp	5	4.65	0.313445378151261
chr9:79122546:GAAAGAGAGAAAAGAAAGAAAGAGAAAGAAAGAGAGGAAGGAAGGAAG	48	Long Reads (vamos)	16bp+	4	4.152	0.226709677419355
chr9:79124365:ACTACATCACACA	13	Long Reads (vamos)	7-15bp	3	2.91304347826087	0.10224558050645
chr9:79130674:AAACA	5	Long Reads (vamos)	4-6bp	7	7.01904761904762	0.211172161172161
chr9:79140363:AAACACTTAATATATTGT	18	Long Reads (vamos)	16bp+	4	3.96629213483146	0.101123595505618
chr9:79140479:CATTCACCTTTG	12	Long Reads (vamos)	7-15bp	3	2.61855670103093	0.23840206185567
chr9:79141940:AAAAAGAAAG	10	Long Reads (vamos)	7-15bp	4	4.01587301587302	0.175746031746032
chr9:79151419:AAAT	4	Long Reads (vamos)	4-6bp	11	10.5084745762712	1.75633782413443
chr9:79169201:TTTC	4	Long Reads (vamos)	4-6bp	33	33.5769230769231	11.9048896839595
chr9:79170852:TCTCTCTCTCTTGCTATCTCTCTCTCTCTCATT	33	Long Reads (vamos)	16bp+	2	2	0
chr9:79188263:CTTCCTTCCCTCTTCCCTCTCTTT	24	Long Reads (vamos)	16bp+	2	2.45631067961165	0.250523510375024
chr9:79198812:TTTA	4	Long Reads (vamos)	4-6bp	11	10.8076923076923	0.33159073935773
chr9:79199586:AAAC	4	Long Reads (vamos)	4-6bp	8	7.80508474576271	0.397580761987542
chr9:79204150:TTAAAAGTCAACAGT	15	Long Reads (vamos)	7-15bp	3	2.81052631578947	0.155207166853303
chr9:79207920:GAGGAAGGAA	10	Long Reads (vamos)	7-15bp	3	2.86486486486486	0.117936117936118
chr9:79216504:TTTTTCTTTTTT	12	Long Reads (vamos)	7-15bp	2	2.09210526315789	0.164736842105263
chr9:79219114:TTATT	5	Long Reads (vamos)	4-6bp	9	9.16393442622951	1.24563067335049
chr9:79226369:TTCCCTCCCTCCTTTCCTTCA	21	Long Reads (vamos)	16bp+	2	2	0
chr9:79230302:TCCCTTTACCCACATAAGAAGGCATCTA	28	Long Reads (vamos)	16bp+	2	2	0
chr9:79239714:TTTA	4	Long Reads (vamos)	4-6bp	7	7.60576923076923	1.46443241224795
chr9:79240688:GAGGTTATGAATAAG	15	Long Reads (vamos)	7-15bp	3	3.38144329896907	0.23840206185567
chr9:79243732:AAAACA	6	Long Reads (vamos)	4-6bp	5	5.00990099009901	0.52990099009901
chr9:79243866:AGTGCAGATGCCTTGAAATA	20	Long Reads (vamos)	16bp+	2	2	0
chr9:79246534:CAAA	4	Long Reads (vamos)	4-6bp	10	10.1517857142857	0.616393178893179
chr9:79250995:CTTGGCAGTGACCAAGG	17	Long Reads (vamos)	16bp+	2	2	0.024390243902439
chr9:79252313:AAAT	4	Long Reads (vamos)	4-6bp	6	6.31914893617021	0.7787691603752
chr9:79273756:GAAAAAAGAGAGAAA	15	Long Reads (vamos)	7-15bp	2	2.40952380952381	0.282600732600733
chr9:79273812:AAGAAAGAGGGAGGGAGGAAGGAAGGAAGA	30	Long Reads (vamos)	16bp+	7	7.08396946564886	0.354433352906635
chr9:79289598:ATAAATTCATCATAATAA	18	Long Reads (vamos)	16bp+	2	2	0
chr9:7929078:TCTA	4	Long Reads (vamos)	4-6bp	11	11.6306306306306	1.34414414414414
chr9:79304253:GTATATATATACACATATAC	20	Long Reads (vamos)	16bp+	3	2.98850574712644	0.0114942528735632
chr9:79321202:TTTGTTTGTTTGTTT	15	Long Reads (vamos)	7-15bp	2	2.06542056074766	0.0617175101393052
chr9:79322501:GTTTTTCAT	9	Long Reads (vamos)	7-15bp	3	3	0.0256410256410256
chr9:79328237:AAAAGAAAAAAA	12	Long Reads (vamos)	7-15bp	2	1.97478991596639	0.109528557185586
chr9:79344076:GAT	3	Long Reads (vamos)	2-3bp	11	11	0.573913043478261
chr9:79344266:TTTTTCAAGCTT	12	Long Reads (vamos)	7-15bp	2	1.98611111111111	0.0420579029733959
chr9:79344293:TTTCTTTTCTTTTT	14	Long Reads (vamos)	7-15bp	2	2.12658227848101	0.137617656604998
chr9:79348070:GTTCAAGCA	9	Long Reads (vamos)	7-15bp	4	3.93617021276596	0.081903454587051
chr9:79350518:AATGCTATTCATTTAATATGAACCTCCCTTCCTCCCCAAGCTTGTTTA	48	Long Reads (vamos)	16bp+	2	2	0
chr9:79361287:TTTT	4	Long Reads (vamos)	4-6bp	10	10.2857142857143	6.2965367965368
chr9:79361739:AAAG	4	Long Reads (vamos)	4-6bp	12	12.1349206349206	1.65365079365079
chr9:79361853:AGAA	4	Long Reads (vamos)	4-6bp	41	41.6240601503759	25.2818409660515
chr9:79368834:AAAT	4	Long Reads (vamos)	4-6bp	8	8.24590163934426	1.02994174231134
chr9:79369148:TAAA	4	Long Reads (vamos)	4-6bp	7	6.69387755102041	0.565116768356827
chr9:79369336:TATTTTATTATTAGTTGTT	19	Long Reads (vamos)	16bp+	2	2	0
chr9:79376225:CTTATAATATGTATAAC	17	Long Reads (vamos)	16bp+	2	2.08988764044944	0.0827374872318693
chr9:79383414:TAATAATTATTATTTATAATAATAT	25	Long Reads (vamos)	16bp+	2	2	0
chr9:79410844:TATATGTGTGTGTGTGTGTTTACATGTGTGTC	32	Long Reads (vamos)	16bp+	4	3.64285714285714	0.231660231660232
chr9:79412281:AGAAATCTCATCCTATTTCATATTA	25	Long Reads (vamos)	16bp+	2	1.98571428571429	0.0142857142857143
chr9:79419328:TGTTTT	6	Long Reads (vamos)	4-6bp	5	4.94736842105263	0.121099208197485
chr9:79425942:TTTTTAGTTTTATCTAT	17	Long Reads (vamos)	16bp+	2	2	0
chr9:79430230:TTTCAAGTGGAATTTTG	17	Long Reads (vamos)	16bp+	2	2	0
chr9:79431250:GGATCAGCTGTGAG	14	Long Reads (vamos)	7-15bp	3	3	0.0202020202020202
chr9:79455827:CTTAATTTTTTAAATCA	17	Long Reads (vamos)	16bp+	3	2.9875	0.0125
chr9:79474746:GCTGATTCGTCCATTTTACA	20	Long Reads (vamos)	16bp+	3	3	0
chr9:79474830:CAGAGCACTGATTGGCGCATTTTTA	25	Long Reads (vamos)	16bp+	2	1.98765432098765	0.0123456790123457
chr9:79476144:TATATATATGTATGTG	16	Long Reads (vamos)	16bp+	4	4.1965811965812	0.228264073091659
chr9:79482936:TTTAT	5	Long Reads (vamos)	4-6bp	8	8.04854368932039	0.262326289739197
chr9:79483880:GTCTTTGATGCATATCACCAAATTTGCTTCCTTCCTTCAACATCCTTCTGGCAAATATCATTTCCAAA	68	Long Reads (vamos)	16bp+	2	2	0
chr9:79494509:TTTTCTTTTTTGT	13	Long Reads (vamos)	7-15bp	4	3.80645161290323	0.173616574875426
chr9:79506930:ATTT	4	Long Reads (vamos)	4-6bp	9	9.30088495575221	0.855088495575221
chr9:79511518:TATTTTTCATACTATTATACCTGTG	25	Long Reads (vamos)	16bp+	2	2.01282051282051	0.0128205128205128
chr9:79516886:AAAAG	5	Long Reads (vamos)	4-6bp	5	4.76404494382022	0.455056179775281
chr9:79559038:CAAGATATGGA	11	Long Reads (vamos)	7-15bp	3	3.09345794392523	0.0855228354787515
chr9:79576964:AAATATATATACAT	14	Long Reads (vamos)	7-15bp	2	2.20792079207921	0.186336633663366
chr9:79579625:TGTGTGTATTTGTGTGTG	18	Long Reads (vamos)	16bp+	4	3.88235294117647	0.104834012813046
chr9:79590388:TGCTTGTAAGTTTTCTCCTTATATTTCAGAGGTGTCAGATTTAGGAGAGGC	51	Long Reads (vamos)	16bp+	2	2	0
chr9:79592092:TTC	3	Long Reads (vamos)	2-3bp	67	65.7372262773723	49.5186775440103
chr9:79598250:AAAAAAAAAAAAG	13	Long Reads (vamos)	7-15bp	2	1.97435897435897	0.128647214854111
chr9:7960380:CTTTTCTTTTTTT	13	Long Reads (vamos)	7-15bp	3	2.70992366412214	0.315208455666471
chr9:79607739:CTGTTTTGGTACCAGTACCATG	22	Long Reads (vamos)	16bp+	2	1.88372093023256	0.221614227086183
chr9:7961997:AGCACACACACACA	14	Long Reads (vamos)	7-15bp	2	1.93457943925234	0.0617175101393052
chr9:79620659:AAGTAATATCTA	12	Long Reads (vamos)	7-15bp	2	2	0
chr9:79629594:ATATAGTTGG	10	Long Reads (vamos)	7-15bp	3	2.9746835443038	0.0249918857513794
chr9:79655144:ATAC	4	Long Reads (vamos)	4-6bp	8	8.04854368932039	0.615267466209785
chr9:79659791:AATATATTTTTAA	13	Long Reads (vamos)	7-15bp	3	2.98863636363636	0.0113636363636364
chr9:79663045:GGGTGG	6	Long Reads (vamos)	4-6bp	5	4.48387096774194	1.01332398316971
chr9:79666204:TTTT	4	Long Reads (vamos)	4-6bp	7	6.75373134328358	2.62310627314555
chr9:79681733:AGGGAGGGAAGGAGGGAGAGAAAGAG	26	Long Reads (vamos)	16bp+	5	4.70588235294118	0.395812562313061
chr9:79684452:TCTATTGTGAACTGTGCAATGCAGGGA	27	Long Reads (vamos)	16bp+	1	1.47	0.251616161616162
chr9:79687618:TTCCTTGGCCTC	12	Long Reads (vamos)	7-15bp	4	3.99115044247788	0.0624209860935525
chr9:79700839:ATACACACACAC	12	Long Reads (vamos)	7-15bp	2	1.97142857142857	0.0281573498964803
chr9:79706940:AATTTGATGTTT	12	Long Reads (vamos)	7-15bp	2	2	0
chr9:7970718:AAAACACTAAAAAAGAAAAC	20	Long Reads (vamos)	16bp+	2	2	0
chr9:797086:TATT	4	Long Reads (vamos)	4-6bp	6	6.64423076923077	0.891616878267364
chr9:79713841:TTG	3	Long Reads (vamos)	2-3bp	12	11.7166666666667	1.90224089635854
chr9:7971483:TTTAGACTTTAGGGG	15	Long Reads (vamos)	7-15bp	2	2	0
chr9:79726845:TTGTTGTTAAAGTAAAGTGGTTTTTT	26	Long Reads (vamos)	16bp+	2	1.98	0.0197979797979798
chr9:79731782:GTGTGTGCGTGTGTGT	16	Long Reads (vamos)	16bp+	3	2.72	0.3
chr9:79733355:GAGAGAGATATATATATA	18	Long Reads (vamos)	16bp+	2	2.05217391304348	0.0674294431731503
chr9:79740404:TTTA	4	Long Reads (vamos)	4-6bp	12	12.4076923076923	2.72397137745975
chr9:79743461:ATCATATATAGATTATATATAATAT	25	Long Reads (vamos)	16bp+	11	10.3129770992366	0.939753376394598
chr9:79750012:TCAATTCAGTTATTGGAAAAC	21	Long Reads (vamos)	16bp+	2	1.98611111111111	0.0138888888888889
chr9:79761778:AAC	3	Long Reads (vamos)	2-3bp	16	15.8571428571429	1.24342857142857
chr9:79773611:CTCAGTTGATTCTCAGAATAACCTTGTGTGATACAGGCAGGTCAAGTTCTTATATCCCCATGTTAGTAATGAGAAAATTGAGG	83	Long Reads (vamos)	16bp+	2	2	0
chr9:79778215:AACA	4	Long Reads (vamos)	4-6bp	8	7.96039603960396	0.298415841584158
chr9:79779677:ATAACAATA	9	Long Reads (vamos)	7-15bp	4	3.97142857142857	0.0472527472527473
chr9:79785270:TTTAAACAGGTAATTA	16	Long Reads (vamos)	16bp+	2	2.01351351351351	0.0135135135135135
chr9:79794755:TAC	3	Long Reads (vamos)	2-3bp	22	21.8770491803279	2.52194824549519
chr9:79798346:TGTGTGTGTATATATATATA	20	Long Reads (vamos)	16bp+	2	1.99152542372881	0.00847457627118644
chr9:79804389:AAAAAGAAAAAATG	14	Long Reads (vamos)	7-15bp	3	3.15384615384615	0.251989389920424
chr9:79805055:TGGGTTCTTTCCATGAAGATTTTC	24	Long Reads (vamos)	16bp+	2	2	0
chr9:79806774:ATTTTAATTAATTTA	15	Long Reads (vamos)	7-15bp	2	2.07920792079208	0.0736633663366337
chr9:79807851:AAGAA	5	Long Reads (vamos)	4-6bp	10	10.0454545454545	0.639139486467731
chr9:79819256:ATTTTAATATAATAATCTTAC	21	Long Reads (vamos)	16bp+	2	1.74468085106383	0.192175703500343
chr9:79823739:AGCAAGCTGTGTGGCTTTCTCCAGCCGT	28	Long Reads (vamos)	16bp+	2	1.53535353535354	0.251288394145537
chr9:79830594:TCCT	4	Long Reads (vamos)	4-6bp	16	16.1307692307692	1.21532498509243
chr9:79846212:TATCAAAATGTGA	13	Long Reads (vamos)	7-15bp	2	2	0
chr9:79861285:ATTGTGAAGATTTCAGGGACACTTATCACTTCCCCAATCAATACCCTTGTGATTTCCTATGCCTATCTTTACTTTAATCTCT	82	Long Reads (vamos)	16bp+	2	1.98571428571429	0.0142857142857143
chr9:79862358:TGACGTTCCCCACCCTC	17	Long Reads (vamos)	16bp+	2	2	0
chr9:79863726:GGCCCC	6	Long Reads (vamos)	4-6bp	4	3.98	0.444040404040404
chr9:79865176:CCAGACACCTCCAGTTTAGGGAGCAGAACCTCTGCAGCATCATCATCCATTCCTACCATTGACAGCAGTGCTGTGGATACCACCCTTATTGAAAAGCTGTCATCTTCCAGTCTGCCTCTGTCTCACGGAAGAAGTGTATCCTTGTCTCATCTGAGCCTCCTTGGTTCTGGGAATACAGATCCCAGTGGCAACATTGTCTCAGTTCATGTCTCCACCAGTTTGCCTGCACAGTCAGTGGTAGGACCAACTGTAACTTCTAACCACACTGTAAATCAGGGAGCCACTGCTCAGCTCACACTGTGGGCCCCTGATGGGCAGCAGTGGAAAGCCTCTCTCCTCAATGGTTTTCTGAGACTTC	358	Long Reads (vamos)	16bp+	2	2	0
chr9:79870601:ATATCT	6	Long Reads (vamos)	4-6bp	10.5	10.0234375	3.50338336614173
chr9:79881462:CTCCT	5	Long Reads (vamos)	4-6bp	8	8.20161290322581	0.715119328612641
chr9:79881731:AATAACACTGTGTCCTAT	18	Long Reads (vamos)	16bp+	2	2	0
chr9:79885746:ACACATACATATGCGCAC	18	Long Reads (vamos)	16bp+	2	1.98888888888889	0.0111111111111111
chr9:79904524:AGAATCAAAACAATCTTTT	19	Long Reads (vamos)	16bp+	2	2	0
chr9:79907881:TAAAATAGAAAATATATT	18	Long Reads (vamos)	16bp+	2	2	0
chr9:79911627:CTCCCAAGATGGCAGCAAGCCT	22	Long Reads (vamos)	16bp+	2	1.9875	0.0125
chr9:79933610:AAAAATGTATATGAGAAA	18	Long Reads (vamos)	16bp+	5	5.47727272727273	0.312456627342124
chr9:79954045:TTTATTATATTTTATTTATT	20	Long Reads (vamos)	16bp+	3	3.04938271604938	0.122530864197531
chr9:7996020:GAGAATTTCAAAACCATTGAGATATGGAACCATT	34	Long Reads (vamos)	16bp+	3	3	0
chr9:79961162:TTTCATTTTCCCTGAATTC	19	Long Reads (vamos)	16bp+	2	2	0
chr9:79974577:TTG	3	Long Reads (vamos)	2-3bp	12	11.2230769230769	6.34519976147883
chr9:79987000:TGTATGCATATATATATACATATATACA	28	Long Reads (vamos)	16bp+	5	4.57037037037037	0.605085682697623
chr9:79998181:AAGCTATGAACCTTTAAACAATTTTAAGA	29	Long Reads (vamos)	16bp+	2	2	0
chr9:80003149:TTTTTTTTTTTTTTTTTTGAGATGGAGTCTCCCTGTCGCCCAGGCTGGAGTGCAGTGGTGCGATCTCGGCTCACTGCAAGCTCCGCCTCCTGGGTTCACGCCATTCTCCTGCCTCAGCCTCCTGAGTACTGGGACTATAGGTGCCCGCTACCTCGCCGGGCTAATTTTTTGTATTTTTAGTAGAGACAGGGTTTCACCATGTTAGCCAGGATGGTCTTGATCTCGTGACCTCGTGATCTGCCCACCTTGGCCTCCCAAAGTGCTGGGATTACAGGTGTGAGCCACCGTGCCTGACCGA	298	Long Reads (vamos)	16bp+	2	2	0
chr9:80006941:TATAACTTTATAAAGTGAG	19	Long Reads (vamos)	16bp+	3	2.97530864197531	0.0243827160493827
chr9:80020:TAATCTCTATATAAATATTTC	21	Long Reads (vamos)	16bp+	2	1.98648648648649	0.0135135135135135
chr9:80038525:TTTTTTTTTG	10	Long Reads (vamos)	7-15bp	3	3.12213740458015	0.215736934820904
chr9:80045939:CCAT	4	Long Reads (vamos)	4-6bp	6	5.90476190476191	0.25588066551922
chr9:80046057:ATATATATGAC	11	Long Reads (vamos)	7-15bp	2	2.18	0.169292929292929
chr9:80063116:TTAATCTTTCTAAATTATA	19	Long Reads (vamos)	16bp+	2	2	0
chr9:80063165:TCTTATTATGTATTC	15	Long Reads (vamos)	7-15bp	2	1.98780487804878	0.0121951219512195
chr9:80075642:CTGATCATCCTTGATCT	17	Long Reads (vamos)	16bp+	2	2.03846153846154	0.0374625374625375
chr9:8007674:TGCAGAACAGCAAATAT	17	Long Reads (vamos)	16bp+	3	2.70212765957447	0.232898650194464
chr9:80077377:AAAGAGAAAGAAAG	14	Long Reads (vamos)	7-15bp	3	2.98717948717949	0.116716616716617
chr9:80078510:CAGAGGCAATTGATA	15	Long Reads (vamos)	7-15bp	2	2	0
chr9:80090966:ATAAAATGTACAATT	15	Long Reads (vamos)	7-15bp	2	1.98717948717949	0.0128205128205128
chr9:80096028:TTTGAAACATTAAAACA	17	Long Reads (vamos)	16bp+	4	3.73451327433628	0.196744627054362
chr9:80100397:TTTTTATAGTCTTTTTTC	18	Long Reads (vamos)	16bp+	2	2	0
chr9:80105323:GCTCATGCCTGTAATCCCAGCACTTTGGGAGGCCGAGGCAGGCAGATCACGAGGTCAGGAATTCGAGACCAGCCTGACCAACATGGTGAAACCTTGTCTCTACTAAAAATACAAAAATGAGGCCTGGCGCAATG	134	Long Reads (vamos)	16bp+	2	2	0
chr9:80107159:GTGGAGAAGGTTGGACA	17	Long Reads (vamos)	16bp+	3	3	0.0263157894736842
chr9:80107252:TTTCATTTAGGGCAGTGA	18	Long Reads (vamos)	16bp+	2	2	0
chr9:80108693:CTTACCCTATATTCTAAACTAGCTCCCAGAATCTCGACTCTTTTTTAGTCTATCTTAATAAGAGATTCTTAATGGGAGCCTCTTACTCTACTAACCTCTCCAGTTCTTGGTTAACAAAATACTCATGACTCTGCTGTAGCTATTTAGAGCTGTGATACTGTAAT	164	Long Reads (vamos)	16bp+	3	2.98230088495575	0.0175410872313527
chr9:80116826:TGCAGAACAGCAAATAT	17	Long Reads (vamos)	16bp+	2	2	0
chr9:80122555:AGAT	4	Long Reads (vamos)	4-6bp	20	19.7364341085271	0.883115310077519
chr9:80129169:TGTATTTCTTCTTAAA	16	Long Reads (vamos)	16bp+	2	1.98924731182796	0.010752688172043
chr9:80131327:ATATATACACACACACATAC	20	Long Reads (vamos)	16bp+	4	4.01754385964912	0.0350877192982456
chr9:80133233:CACATACACACACA	14	Long Reads (vamos)	7-15bp	2	2.01086956521739	0.0328475871954133
chr9:80138340:ACCCCAACCTCATATCTCTGCACCCCAATCCCTTATTTCTGT	42	Long Reads (vamos)	16bp+	6	5.87610619469027	0.109513274336283
chr9:80149496:TAGTTCTATTTTTAGTTATTTGAGA	25	Long Reads (vamos)	16bp+	2	2	0
chr9:80154909:TATATATAATA	11	Long Reads (vamos)	7-15bp	6	5.88034188034188	0.175213675213675
chr9:80183806:AACTTATAATATAATTTG	18	Long Reads (vamos)	16bp+	3	3	0
chr9:80184870:GCTGATTGGTCCATTTTACGGAGA	24	Long Reads (vamos)	16bp+	3	3.01190476190476	0.0119047619047619
chr9:80185006:AGCTAGACACAGAGCATGGATTGGTGCATTTACAAACCTTG	41	Long Reads (vamos)	16bp+	4	3.97674418604651	0.0465116279069767
chr9:80189912:TATATACACATATATACATATACATATACG	30	Long Reads (vamos)	16bp+	5	4.76296296296296	0.226976229961305
chr9:80198893:TTTTTTTTTTTT	12	Long Reads (vamos)	7-15bp	2	2.22772277227723	0.457623762376238
chr9:80205400:TATTTTATACATTTGT	16	Long Reads (vamos)	16bp+	2	2	0
chr9:80208276:TTTTC	5	Long Reads (vamos)	4-6bp	15	14.4962406015038	2.90339485076327
chr9:8020872:TATGAAATATATATA	15	Long Reads (vamos)	7-15bp	2	2.16037735849057	0.135938903863432
chr9:80225206:TATATATATACATATA	16	Long Reads (vamos)	16bp+	7	7.44144144144144	2.43063063063063
chr9:80230250:TTTTTCTTTTTC	12	Long Reads (vamos)	7-15bp	3	2.28455284552846	1.77902172464348
chr9:80231921:TGCACAGGAAGGGTGGGACAGCTTAGGCTTTTGATTTGGGTGAGTGGCTGCTCTGACTGCGTGGAGATCTGCCTGGGCATCAAGCAGAGAAGGCC	95	Long Reads (vamos)	16bp+	2	1.99065420560748	0.00934579439252336
chr9:80247136:ATTTAAATATT	11	Long Reads (vamos)	7-15bp	3	2.99056603773585	0.00943396226415094
chr9:80254777:GAATCTTGCAGTGGT	15	Long Reads (vamos)	7-15bp	2	2.1010101010101	0.0917336631622346
chr9:80256697:AGAGAGAGACAG	12	Long Reads (vamos)	7-15bp	3	2.8859649122807	0.155022512032293
chr9:8025849:AGATAACATTAAGTAATCAT	20	Long Reads (vamos)	16bp+	2	2	0
chr9:8025918:TTTAAAAAGGAAAATT	16	Long Reads (vamos)	16bp+	2	2	0
chr9:80275753:GTAAACCTTCCATTATAAAA	20	Long Reads (vamos)	16bp+	2	1.97368421052632	0.0259649122807018
chr9:80277396:TTTTCTTATAAAAAGTATAGAAAA	24	Long Reads (vamos)	16bp+	2	2	0
chr9:80277656:TATATGTGTGTGTGTGTGTG	20	Long Reads (vamos)	16bp+	2	1.97222222222222	0.0555555555555556
chr9:80277858:CTCCTTCCCTCCTTCCCT	18	Long Reads (vamos)	16bp+	2	2.36190476190476	0.233150183150183
chr9:80298237:TTTTTCTCTT	10	Long Reads (vamos)	7-15bp	3	2.864	0.13458064516129
chr9:80303641:AAAAG	5	Long Reads (vamos)	4-6bp	7	7.47101449275362	0.864117211467259
chr9:80314002:ATCT	4	Long Reads (vamos)	4-6bp	11	10.8448275862069	2.01049475262369
chr9:80324973:GTTTAGTGTTTAGTGTTTGTTTTATTTCT	29	Long Reads (vamos)	16bp+	2	2.01369863013699	0.0136986301369863
chr9:80326306:AGCCAAGGAGTTGAAA	16	Long Reads (vamos)	16bp+	3	3.0253164556962	0.0249918857513794
chr9:8032758:GTGTGTGTGTATGTGT	16	Long Reads (vamos)	16bp+	3	3.125	0.194327731092437
chr9:80331927:TTGAGGATATGTCAATAACAATG	23	Long Reads (vamos)	16bp+	2	1.98795180722892	0.0120481927710843
chr9:80333921:AAAAC	5	Long Reads (vamos)	4-6bp	7	7.34074074074074	0.748700939745716
chr9:80334758:AGAAATTAGATGAA	14	Long Reads (vamos)	7-15bp	2	2.04597701149425	0.0443731622560813
chr9:80338388:AGGGCAGAAAAAGACAGTCTTGA	23	Long Reads (vamos)	16bp+	2	1.97727272727273	0.022466039707419
chr9:80347678:CATTACTGATCCTCAGCAAA	20	Long Reads (vamos)	16bp+	2	1.94047619047619	0.0566551921973609
chr9:80353494:TCTA	4	Long Reads (vamos)	4-6bp	24	24.0902255639098	3.41604010025063
chr9:80353818:TTATCTATATATCTATTATCTAT	23	Long Reads (vamos)	16bp+	2	2.47706422018349	0.251783893985729
chr9:80359492:GCCGGG	6	Long Reads (vamos)	4-6bp	5	4.728	0.457677419354839
chr9:803606:TTTTGCT	7	Long Reads (vamos)	7-15bp	6	6.4453125	0.548166830708661
chr9:80369302:AAAT	4	Long Reads (vamos)	4-6bp	16	14.6666666666667	6.336
chr9:80381200:AAAAAAAAA	9	Long Reads (vamos)	7-15bp	4	4	0.333333333333333
chr9:80389863:ATATATATGTGTGTGTGT	18	Long Reads (vamos)	16bp+	2	1.95652173913043	0.042044911610129
chr9:80389929:ATATAAATATATACACAT	18	Long Reads (vamos)	16bp+	4	3.72566371681416	0.218710493046776
chr9:80411535:ATAGAAAAATATATGTTGCAAAG	23	Long Reads (vamos)	16bp+	2	2	0
chr9:80412178:GAGAGAATGAGA	12	Long Reads (vamos)	7-15bp	7	7.45238095238095	0.361714285714286
chr9:80421659:AAAAAATAAATAAAT	15	Long Reads (vamos)	7-15bp	2	2	0.0222222222222222
chr9:80431385:TGTGTGTGAATGTGAATGTATG	22	Long Reads (vamos)	16bp+	2	1.97368421052632	0.0259649122807018
chr9:80449013:GAAG	4	Long Reads (vamos)	4-6bp	19	18.5547445255474	12.3811721769
chr9:80453070:CCTTCCTTACA	11	Long Reads (vamos)	7-15bp	2	2	0
chr9:80457963:TGTT	4	Long Reads (vamos)	4-6bp	6	6.01219512195122	0.259108702198133
chr9:80460346:TATGAGTTGCGATTTATTTG	20	Long Reads (vamos)	16bp+	2	2	0
chr9:80494593:TTTTGTTTGTTTGTTTTATGATTTTT	26	Long Reads (vamos)	16bp+	2	2.01052631578947	0.0105263157894737
chr9:80496762:TTTTTCT	7	Long Reads (vamos)	7-15bp	5	5.01481481481482	0.641569928137092
chr9:80501427:TAAATGAACTGTATCTGGGCAAA	23	Long Reads (vamos)	16bp+	2	2	0
chr9:80503070:CACA	4	Long Reads (vamos)	4-6bp	11	11.0300751879699	1.25666438824334
chr9:80504982:TTGCTTAACTCAGAGGCCAAACATTC	26	Long Reads (vamos)	16bp+	2	1.98936170212766	0.0106382978723404
chr9:80512203:TCTC	4	Long Reads (vamos)	4-6bp	35	34.4477611940299	13.8130400628437
chr9:80512446:TGTTT	5	Long Reads (vamos)	4-6bp	9	9.06034482758621	0.248500749625187
chr9:8051284:TTTTGTTTTCTGTTTGCTTTGTAGA	25	Long Reads (vamos)	16bp+	2	2.07692307692308	0.0719280719280719
chr9:8051782:AAAG	4	Long Reads (vamos)	4-6bp	11	10.4885496183206	1.92871403405755
chr9:8051836:GGGAA	5	Long Reads (vamos)	4-6bp	11	11	0.610687022900763
chr9:80518608:TTTA	4	Long Reads (vamos)	4-6bp	19	18.5149253731343	1.78548984401302
chr9:80518975:TTTGTT	6	Long Reads (vamos)	4-6bp	7	6.6865671641791	1.10402872853776
chr9:80540099:TTATG	5	Long Reads (vamos)	4-6bp	8	8.10280373831776	0.451595838476459
chr9:8055836:TTTTAAATTTCATTTTTCTTTTTGC	25	Long Reads (vamos)	16bp+	2	2	0
chr9:80562151:AAAAAC	6	Long Reads (vamos)	4-6bp	6	5.86666666666667	0.429850746268657
chr9:80562720:CATATACTCTTAGAGTATATGTGTATATAGAGAGTATATATAGAGTATATAGAGTATATACTCTATATAGTGTACATATATAGTA	85	Long Reads (vamos)	16bp+	3	2.50892857142857	0.252171814671815
chr9:80563394:GAAG	4	Long Reads (vamos)	4-6bp	23.5	23.2753623188406	4.56595789696393
chr9:80569622:CAA	3	Long Reads (vamos)	2-3bp	10	9.75221238938053	0.991624525916561
chr9:80573021:ACAAAACAATGAACAAAGCAT	21	Long Reads (vamos)	16bp+	2	2.19718309859155	2.76056338028169
chr9:80573402:GATTGGGCTCCTATCTTTAGCCTCCTTAAACAAAACAGTTA	41	Long Reads (vamos)	16bp+	2	2	0
chr9:8057921:CAATATTTTGATATATT	17	Long Reads (vamos)	16bp+	2	1.98666666666667	0.0133333333333333
chr9:80591427:TTA	3	Long Reads (vamos)	2-3bp	12	11.616	2.69006451612903
chr9:80598385:ACTGTGCTTTATTTTTCTTCATGGC	25	Long Reads (vamos)	16bp+	3	3	0
chr9:8060614:TTGT	4	Long Reads (vamos)	4-6bp	6	6.31460674157303	0.490806945863126
chr9:8062344:TTTTTTATTTTT	12	Long Reads (vamos)	7-15bp	2	2.00990099009901	0.14990099009901
chr9:80631524:TTGTTGTTGTTATCTGGATCATCCTCTTTATGCTGCCCACATCACTATAGTTCATAAGGCAGAAACACTGAGGTTTTCATTT	82	Long Reads (vamos)	16bp+	2	2.01388888888889	0.0138888888888889
chr9:80634548:ATGAGTCTACATACGAGTATATAGACTCT	29	Long Reads (vamos)	16bp+	1	1.34579439252336	0.228354787515429
chr9:80664176:CTGCACCCACTGTC	14	Long Reads (vamos)	7-15bp	2	1.97183098591549	0.0277665995975855
chr9:8067112:TTTTC	5	Long Reads (vamos)	4-6bp	8	7.67669172932331	2.32649806334017
chr9:80672186:ATTTTGCTTGGAATTTCT	18	Long Reads (vamos)	16bp+	2	2	0
chr9:80675231:GAAATTGTAACTGAATAGCTAGATCACAGGGAATCAGAGACTTTAAAATAGAAAAAAAAAAATGGTCTTGAGAGAGCTAAAGTTATCCATGCCATCAAGAAAAGCCCCTAGGCCCCATAGCCAA	124	Long Reads (vamos)	16bp+	2	2	0
chr9:80678030:AGTATTTATACTAGGAG	17	Long Reads (vamos)	16bp+	2	2	0
chr9:80682774:CATATATATGTG	12	Long Reads (vamos)	7-15bp	6	5.71428571428571	0.413714285714286
chr9:80691037:TATCAGCCTATTTTCA	16	Long Reads (vamos)	16bp+	2	2	0
chr9:80721382:ATTTTTAAAAAGTAATTCCATTGCTATTTTAAAATGTTAGGAAAGCTACATTGC	54	Long Reads (vamos)	16bp+	2	2	0
chr9:80722677:CCTTTTTAAAAAA	13	Long Reads (vamos)	7-15bp	4	3.93548387096774	0.0771046420141621
chr9:80726127:TTTTCCTTATTCTAATTTATCTGAAC	26	Long Reads (vamos)	16bp+	2	2	0
chr9:80740695:ATATATATCAT	11	Long Reads (vamos)	7-15bp	16	17.4963503649635	18.8694718763418
chr9:80747908:TGTTTGATAATTG	13	Long Reads (vamos)	7-15bp	2	2.01282051282051	0.0128205128205128
chr9:80750855:TCATTCCCAGTTTTATATACAAAGGTTGGAGAAACAGGAAAC	42	Long Reads (vamos)	16bp+	2	1.85	0.129113924050633
chr9:80757751:TATATATGTGTATATATATACACACACATATGTATGTG	38	Long Reads (vamos)	16bp+	5	4.90476190476191	1.15885714285714
chr9:80758000:ACATATACACACACATATGTGTGTATATAT	30	Long Reads (vamos)	16bp+	13	11.3550724637681	16.055485031207
chr9:80768599:GACTTAGCCCAGCAATCAAAGATTGGTTGAACAT	34	Long Reads (vamos)	16bp+	2	2	0
chr9:80770356:TAAAA	5	Long Reads (vamos)	4-6bp	26.5	25.9029850746269	25.3363819997756
chr9:80770964:TTTA	4	Long Reads (vamos)	4-6bp	10	10.2333333333333	0.466106442577031
chr9:80792614:TATTTTTAAAATAGATTTATTTTTAAAATTT	31	Long Reads (vamos)	16bp+	2	3.35955056179775	9.09652706843718
chr9:80794110:AGGAGTACTAGATACTAGATACTAGAC	27	Long Reads (vamos)	16bp+	3	2.67326732673267	0.222178217821782
chr9:80795874:CCCTCTACCTGGTCTCACAAGAATGTCTATCTA	33	Long Reads (vamos)	16bp+	2	2	0
chr9:80806154:ATTTGAAAGACAAAAATTT	19	Long Reads (vamos)	16bp+	2	2	0
chr9:80824331:TTTTTG	6	Long Reads (vamos)	4-6bp	6	5.5	1.04263565891473
chr9:80825140:TATA	4	Long Reads (vamos)	4-6bp	13	12.2377049180328	8.72815336675247
chr9:80825215:ATATATATATATACAC	16	Long Reads (vamos)	16bp+	3	2.97938144329897	0.0204037800687285
chr9:80826685:TTTTGAGTACATGAAT	16	Long Reads (vamos)	16bp+	2	2	0
chr9:80827771:AAAT	4	Long Reads (vamos)	4-6bp	13	11.9666666666667	4.03249299719888
chr9:80828307:TAACTTTTTTCGTCTAGTG	19	Long Reads (vamos)	16bp+	2	1.9873417721519	0.0126582278481013
chr9:80842821:TGTGTGTGTGAGTGTATA	18	Long Reads (vamos)	16bp+	2	2	0
chr9:8084790:TGCAGAACAGCAAATAT	17	Long Reads (vamos)	16bp+	2	2	0
chr9:80850529:ATTGGCATATTACC	14	Long Reads (vamos)	7-15bp	2	1.97872340425532	0.0210478151452757
chr9:80859053:ATATATACATATATATGTGT	20	Long Reads (vamos)	16bp+	4	3.96039603960396	0.0984158415841584
chr9:80864858:TTTC	4	Long Reads (vamos)	4-6bp	14	14.6917293233083	3.41182501708817
chr9:808723:GTGTGTGTG	9	Long Reads (vamos)	7-15bp	138	136.296296296296	2725.50856826976
chr9:80879734:CAAAAAAACAAAAAACAAA	19	Long Reads (vamos)	16bp+	2	2.02439024390244	0.0240891297801867
chr9:8088426:TATGTATGCATGTATG	16	Long Reads (vamos)	16bp+	2	2	0
chr9:80885428:AAAAAGAAAG	10	Long Reads (vamos)	7-15bp	4	4.28030303030303	0.55441822808235
chr9:8089568:AATGATGATGAT	12	Long Reads (vamos)	7-15bp	3	2.76	0.184242424242424
chr9:80897730:AAATAAATA	9	Long Reads (vamos)	7-15bp	3	2.95348837209302	0.0919288645690834
chr9:80897874:TATATATACGTGTATATATGTG	22	Long Reads (vamos)	16bp+	15	15.2554744525547	6.35337054529841
chr9:80905477:AAAAAATAAATA	12	Long Reads (vamos)	7-15bp	2	2.01428571428571	0.0142857142857143
chr9:80908810:AGAT	4	Long Reads (vamos)	4-6bp	17	17.5714285714286	1.78285714285714
chr9:80919895:AATATAAGGCTGTTGTATCTATTA	24	Long Reads (vamos)	16bp+	2	2	0
chr9:80922101:GAATGTTTCTTACTGGTGATGACTGTTGTTACTATCTGCA	40	Long Reads (vamos)	16bp+	2	1.9873417721519	0.0126582278481013
chr9:80925531:CTCTCTCTCTTTTTCT	16	Long Reads (vamos)	16bp+	2	2.15596330275229	0.151376146788991
chr9:80933785:GATATTTCAATTTCTTT	17	Long Reads (vamos)	16bp+	3	2.85542168674699	0.125183661475169
chr9:80942232:ATAGTAGTTTATACTTTATT	20	Long Reads (vamos)	16bp+	4	3.98947368421053	0.0105263157894737
chr9:8094532:AGTTACATATATGTA	15	Long Reads (vamos)	7-15bp	2	2	0
chr9:80965976:GAAG	4	Long Reads (vamos)	4-6bp	19	19.1240875912409	1.47713610991842
chr9:80971034:GCCAGCCCATAAAAGCA	17	Long Reads (vamos)	16bp+	1	1.25555555555556	0.192384519350811
chr9:80985582:TATAATCGATACCTTAGTGATTATAGGAA	29	Long Reads (vamos)	16bp+	10	9.15322580645161	2.55356674534487
chr9:80993517:ACACACACATAT	12	Long Reads (vamos)	7-15bp	14	13.8978102189781	2.43065693430657
chr9:80993750:TATATATACACACACACCCTGTTGTGTGTGTGTGTGTATATATA	44	Long Reads (vamos)	16bp+	9	7.95454545454545	2.74103419516264
chr9:80995546:GACCATCATTACAGCAGTTACTACTGTTACTGCTTGA	37	Long Reads (vamos)	16bp+	2	2	0
chr9:81006566:ACATATTAATACAACTCTGTGAA	23	Long Reads (vamos)	16bp+	2	2	0
chr9:8100852:AGATAGTTTGGCTCCTTTTCTTGTATAGATGCCTTTTATTT	41	Long Reads (vamos)	16bp+	2	2	0
chr9:81010029:CCCCAACCTCTTATCCCTGTGCCCCAATCCCTTATTTCCACG	42	Long Reads (vamos)	16bp+	3	3	0
chr9:81015147:CCACCCCATCTC	12	Long Reads (vamos)	7-15bp	2	1.98591549295775	0.0426559356136821
chr9:81018207:ACTTAGCTGAGTTTAA	16	Long Reads (vamos)	16bp+	2	2	0
chr9:81024535:GATA	4	Long Reads (vamos)	4-6bp	13	13.1832061068702	11.3661773341163
chr9:81026417:AAT	3	Long Reads (vamos)	2-3bp	12	11.2109375	7.91578494094488
chr9:81029015:ATTATATTATATTGA	15	Long Reads (vamos)	7-15bp	2	2.0379746835443	0.0626419993508601
chr9:81036148:ACATATATATGTGTGTATAT	20	Long Reads (vamos)	16bp+	2	2.01098901098901	0.0332112332112332
chr9:81036254:TGTGTGTATG	10	Long Reads (vamos)	7-15bp	3	2.71212121212121	0.221836687485542
chr9:81054206:ATATATCAATA	11	Long Reads (vamos)	7-15bp	5	4.80952380952381	0.30952380952381
chr9:81057044:CAGAGGCTATTTCCTTCC	18	Long Reads (vamos)	16bp+	2	2	0
chr9:81065398:ATCTCACTTGGGATAAATC	19	Long Reads (vamos)	16bp+	3	2.6701030927835	0.223367697594502
chr9:81067729:TTG	3	Long Reads (vamos)	2-3bp	11	11.424	2.06877419354839
chr9:81070498:TTTTCTTTCTTTCC	14	Long Reads (vamos)	7-15bp	5	5.23076923076923	0.876565295169946
chr9:81081930:CTAGACCTACAGGCCAAAAT	20	Long Reads (vamos)	16bp+	2	2	0
chr9:81082731:TTTCTCTCTCTCTC	14	Long Reads (vamos)	7-15bp	2	2.03252032520325	0.0809009729441557
chr9:81082814:TCTCTGTCTCTCTCTGTA	18	Long Reads (vamos)	16bp+	2	2.12941176470588	0.114005602240896
chr9:81087393:AGTACTTCATTTCATCGTA	19	Long Reads (vamos)	16bp+	2	1.98701298701299	0.012987012987013
chr9:81088425:TGAGCATAAATGTA	14	Long Reads (vamos)	7-15bp	2	2.01428571428571	0.0142857142857143
chr9:81089888:ATATATACAC	10	Long Reads (vamos)	7-15bp	5	4.96907216494845	0.0511168384879725
chr9:81109546:TATACTATCTATACTACATGCAGTA	25	Long Reads (vamos)	16bp+	13	13.6846153846154	1.13231961836613
chr9:81109991:ATATATAGTGTATATGTATGTGT	23	Long Reads (vamos)	16bp+	4	4.18796992481203	0.320460241512873
chr9:81110101:AGTATATATAGT	12	Long Reads (vamos)	7-15bp	3	3.06363636363636	0.0601334445371143
chr9:81110246:ATATAATATAATATACATTTAT	22	Long Reads (vamos)	16bp+	2	2	0
chr9:81119236:CAAA	4	Long Reads (vamos)	4-6bp	8	8.04672897196262	0.743078822077235
chr9:81135207:TGTGTGTGTATATATA	16	Long Reads (vamos)	16bp+	2	2	0
chr9:81147324:TCCAGGTATTTCAA	14	Long Reads (vamos)	7-15bp	2	1.9873417721519	0.0126582278481013
chr9:81150998:ATATATATATATATA	15	Long Reads (vamos)	7-15bp	3	2.67796610169492	0.220194118499203
chr9:81159102:AAAAAAAAATAAA	13	Long Reads (vamos)	7-15bp	2	2.41071428571429	0.244208494208494
chr9:81186053:GTTTT	5	Long Reads (vamos)	4-6bp	11	10.8	1.63880597014925
chr9:81187502:TTTTA	5	Long Reads (vamos)	4-6bp	8	8.10294117647059	0.981917211328976
chr9:81206662:AAAAAAAATAAAT	13	Long Reads (vamos)	7-15bp	3	3.0531914893617	0.0939144360558225
chr9:81217104:AGAAAAGATAACAAAGATTAA	21	Long Reads (vamos)	16bp+	2	2	0
chr9:81236545:ACAGAAAAAGTAACATGTTAT	21	Long Reads (vamos)	16bp+	2	2	0
chr9:81240276:ATATAATCA	9	Long Reads (vamos)	7-15bp	3	3.02197802197802	0.0217338217338217
chr9:81242503:AAAAT	5	Long Reads (vamos)	4-6bp	15	14.9618320610687	3.37545507927187
chr9:81246041:AAAT	4	Long Reads (vamos)	4-6bp	12	11.9923076923077	1.20149075730471
chr9:8124967:GATA	4	Long Reads (vamos)	4-6bp	12	12.0263157894737	0.362133209129017
chr9:81249910:ATGGTATGCTGATCATGAAACAAGCAAAAATCTATC	36	Long Reads (vamos)	16bp+	2	2	0
chr9:81252459:GATA	4	Long Reads (vamos)	4-6bp	16	15.8582677165354	1.32895888013998
chr9:81273755:TCTTTT	6	Long Reads (vamos)	4-6bp	5	4.77049180327869	0.475816285056225
chr9:81285076:TAGATA	6	Long Reads (vamos)	4-6bp	13	12.5864661654135	3.8049669628617
chr9:8128663:TATTGTTTTTCTATTCTC	18	Long Reads (vamos)	16bp+	2	2	0
chr9:81296448:AAAATAAAGAGAGAAA	16	Long Reads (vamos)	16bp+	2	1.97590361445783	0.0238025271818983
chr9:81299301:ATCTACAAAAAA	12	Long Reads (vamos)	7-15bp	2	1.98571428571429	0.0142857142857143
chr9:81299471:TTGGGGAGGAAGAAATAAAGATGTC	25	Long Reads (vamos)	16bp+	2	2	0
chr9:81300598:TTTTGCAACATGTATTCACTTCATGTTCCTATATACA	37	Long Reads (vamos)	16bp+	2	2	0
chr9:81303578:AGTTTCCAGATACA	14	Long Reads (vamos)	7-15bp	2	1.98571428571429	0.0142857142857143
chr9:81307548:AAAAATA	7	Long Reads (vamos)	7-15bp	4	4.09243697478992	0.10155248540094
chr9:81313984:ATTTGAAAATCATAATGAGAATT	23	Long Reads (vamos)	16bp+	2	1.98571428571429	0.0142857142857143
chr9:81317803:AAAGG	5	Long Reads (vamos)	4-6bp	9	8.88372093023256	0.306686046511628
chr9:8131792:TGTATTTGTGTGTATATATATG	22	Long Reads (vamos)	16bp+	3	2.79120879120879	0.167032967032967
chr9:81319645:CTTATGTGATC	11	Long Reads (vamos)	7-15bp	3	2.59340659340659	0.243956043956044
chr9:81321490:TTGTTTTTCTTTT	13	Long Reads (vamos)	7-15bp	3	2.86821705426357	0.19343507751938
chr9:81338805:TTTCATAAAAGA	12	Long Reads (vamos)	7-15bp	2	1.97183098591549	0.0277665995975855
chr9:81342954:TGTCCTTTCTCTGTTTAATT	20	Long Reads (vamos)	16bp+	2	1.98701298701299	0.012987012987013
chr9:81344994:TTTTG	5	Long Reads (vamos)	4-6bp	10	9.89772727272727	0.75953500522466
chr9:81356898:ACAAATGAAATTTTAATATTG	21	Long Reads (vamos)	16bp+	2	2	0
chr9:81370070:AAAACAAAAT	10	Long Reads (vamos)	7-15bp	2	2.18823529411765	0.154621848739496
chr9:81373318:GGA	3	Long Reads (vamos)	2-3bp	16	15.78125	1.52657480314961
chr9:81378622:TTATTCTTATTA	12	Long Reads (vamos)	7-15bp	3	2.96590909090909	0.033307210031348
chr9:81380505:AAAATAAAAAAATA	14	Long Reads (vamos)	7-15bp	2	2	0.0240963855421687
chr9:81386391:TGGA	4	Long Reads (vamos)	4-6bp	12	12.0353982300885	0.302307206068268
chr9:81401833:TGACATGAGAAGCCAAATTCTGATCAGGAGCTTGCTTGAAGGGCCTGAAGT	51	Long Reads (vamos)	16bp+	3	3	0
chr9:81426362:TTAT	4	Long Reads (vamos)	4-6bp	6	6.24468085106383	0.530885380919698
chr9:81427444:ATCTTCACATACTGTTCTCCCTGTGTCTCTGTTTTCATATGGCCATCTTCTTATAAGGACAAC	63	Long Reads (vamos)	16bp+	2	2	0
chr9:81429585:TAGA	4	Long Reads (vamos)	4-6bp	20	19.8615384615385	2.94192009540847
chr9:81432419:GACAGTGGGTGCAG	14	Long Reads (vamos)	7-15bp	2	1.97142857142857	0.0281573498964803
chr9:81441314:TGTTT	5	Long Reads (vamos)	4-6bp	6	6.04587155963303	0.525654094461434
chr9:81445598:TTTGTCTTTCAACAACTTGATTATGA	26	Long Reads (vamos)	16bp+	2	2	0
chr9:81447888:CACAATATTGATTCTACC	18	Long Reads (vamos)	16bp+	2	1.98571428571429	0.0142857142857143
chr9:81448289:CTTTGTATTGTCTGAGTG	18	Long Reads (vamos)	16bp+	2	2	0
chr9:81455409:GCCCT	5	Long Reads (vamos)	4-6bp	5	4.95454545454545	0.250783699059561
chr9:8147290:GGAAGGAAGCATGGGGTTGCC	21	Long Reads (vamos)	16bp+	2	2	0
chr9:81481995:TTAT	4	Long Reads (vamos)	4-6bp	10	10.2936507936508	0.481079365079365
chr9:81504470:TTTTTATT	8	Long Reads (vamos)	7-15bp	4	3.56034482758621	0.28328335832084
chr9:81507840:TGCCTAGCTCAAGGTTTGTAAACGCACCAATTAGCACCCTG	41	Long Reads (vamos)	16bp+	4	4.15384615384615	0.287712287712288
chr9:81508209:CCAATCAGCACCCTGTACAATGGG	24	Long Reads (vamos)	16bp+	3	3.0126582278481	0.0126582278481013
chr9:81517750:ACACACACACACAT	14	Long Reads (vamos)	7-15bp	3	3.05882352941176	0.174476570289133
chr9:81521914:AAT	3	Long Reads (vamos)	2-3bp	11	10.6636363636364	0.665638031693078
chr9:81536495:GGAAGGAAGAAGGAAAGGAAAGAAA	25	Long Reads (vamos)	16bp+	2	2	0
chr9:81542966:CTTTT	5	Long Reads (vamos)	4-6bp	5	4.83333333333333	0.387640449438202
chr9:81544735:TTTA	4	Long Reads (vamos)	4-6bp	6	7.12037037037037	2.4807026652821
chr9:81545500:TAT	3	Long Reads (vamos)	2-3bp	12	12.0892857142857	1.03700128700129
chr9:81556932:AAAAAT	6	Long Reads (vamos)	4-6bp	4	4.03703703703704	0.261111111111111
chr9:81568039:TTATATATTTATGTATATTA	20	Long Reads (vamos)	16bp+	3	2.98837209302326	0.0116279069767442
chr9:8157185:TTTA	4	Long Reads (vamos)	4-6bp	7	7.37190082644628	1.28553719008264
chr9:81573636:GCTGTCAGCGGCC	13	Long Reads (vamos)	7-15bp	2	2.0989010989011	0.112332112332112
chr9:81583268:AGAGAAAGGGAA	12	Long Reads (vamos)	7-15bp	2	1.95833333333333	0.0404929577464789
chr9:81584958:CATC	4	Long Reads (vamos)	4-6bp	12	12.0157480314961	0.968003999500062
chr9:81608944:AAAAAAAAGAA	11	Long Reads (vamos)	7-15bp	3	3.33587786259542	0.224779800352319
chr9:81609055:CCTTT	5	Long Reads (vamos)	4-6bp	9	8.768	0.566709677419355
chr9:81623791:AAAAATAATAAAATGAAAAAT	21	Long Reads (vamos)	16bp+	2	2	0
chr9:816273:TTTTGTTTTTTTTT	14	Long Reads (vamos)	7-15bp	2	2.52631578947368	0.402711323763955
chr9:81630515:ATCAAAATATAACCCAGATAAA	22	Long Reads (vamos)	16bp+	2	2	0
chr9:81637002:AAAAAAAAAAAAAAAG	16	Long Reads (vamos)	16bp+	2	2.01010101010101	0.112141826427541
chr9:81639572:TTGTTTTTTTTTT	13	Long Reads (vamos)	7-15bp	2	2.1984126984127	0.24031746031746
chr9:81642695:GAAA	4	Long Reads (vamos)	4-6bp	14	13.3333333333333	1.47931873479319
chr9:81658881:TTTA	4	Long Reads (vamos)	4-6bp	9	9.52671755725191	0.758896065766295
chr9:81661122:AAATAAAAAT	10	Long Reads (vamos)	7-15bp	3	3.06422018348624	0.0976894325518179
chr9:81661163:TATATATATGTATTTTTA	18	Long Reads (vamos)	16bp+	4	3.88	0.187096774193548
chr9:81666776:AAAT	4	Long Reads (vamos)	4-6bp	11	10.4341085271318	1.37257751937985
chr9:81671701:CCTCCTTATACTT	13	Long Reads (vamos)	7-15bp	2	1.97183098591549	0.0277665995975855
chr9:81672322:ATT	3	Long Reads (vamos)	2-3bp	9	8.45945945945946	1.01425061425061
chr9:81697276:ACACACACACATATATAC	18	Long Reads (vamos)	16bp+	6	5.75193798449612	0.312984496124031
chr9:81697718:TTTTTTTTTTTTTGAGACTGAGTTTCACTCTTGTTGCCCAGGCTGGAGTGCAATGGCGCGATCTCGGCTGCAACCTCTGCCTCCTGGGTTCCAGCGATTCTCCTGCCTCAGCCTCCCAAGTAGCTGGGATTACAGGCATGCGCCACCACACCCAGCTAATTTTCTATTTTTAGTAGAGATGGGGTTTCACCATGTTGGTCAGGCTGGTCTTGAACTCCCGACCTCAGATGATCCACCCATCTTGGCTTCCCAAAGTGCTGGGATTACAGAGGTGAGCCACCACGCCCGGCCT	292	Long Reads (vamos)	16bp+	2	2	0
chr9:81700657:TTTA	4	Long Reads (vamos)	4-6bp	11	10.8861788617886	0.741036918565907
chr9:81701315:TTTAT	5	Long Reads (vamos)	4-6bp	10	10.348623853211	0.377336051647978
chr9:8170145:AAAAAAAAAAG	11	Long Reads (vamos)	7-15bp	4	3.47445255474453	0.427651352511808
chr9:81702314:TATC	4	Long Reads (vamos)	4-6bp	13	13.1810344827586	1.33215892053973
chr9:8170312:TTCC	4	Long Reads (vamos)	4-6bp	15	15.5037593984962	5.44884939621782
chr9:81706066:TTTA	4	Long Reads (vamos)	4-6bp	16	15.8046875	0.756828248031496
chr9:81706437:CTCTGTAGCCCAGGCTGGAGTGCAGTGGTACCATCTTGGCTCACTGCAACCTCCGCCTCCAGGGTTCAAGCAATTCCCCTGCCTCAGCCTCCTAAGTAGCTGGGACTACAGGCATGTGCCACCATGCCTGGATAATTTTT	140	Long Reads (vamos)	16bp+	4	3.86075949367089	0.121389159363843
chr9:81711903:AATA	4	Long Reads (vamos)	4-6bp	1	7.65060240963855	98.3276520717014
chr9:81713494:AGACGGAGTCTTGCTCTGTTGCCCAGGCTGGAGTGCAGTGGCGTGATCTTGGCTCACTGCAACCTCTGCCTACCGGGTTCAAGCCATTCTCCTGTCTTAGCCTCCCAAGTAGCTGGGATTACAGGCACCTGCCACCGCGCCCAGCTAATTTTTGTATTTTTAGTAGAGACAGGGTTTCACCATATTGGTCAGGCTGGTCTCAAACTCCTGACCTCAGGTGATCCACCCGCCTTGGCCTCCCAAAGTGCTGGGATTACAGGTGTGAGCCACCATGCCCAGCCTCCAAGTGACTTTTTTTTTTGG	303	Long Reads (vamos)	16bp+	2	2	0
chr9:81715729:TTTTTAATGTTTAAAG	16	Long Reads (vamos)	16bp+	2	1.98666666666667	0.0133333333333333
chr9:81730582:CTGTAAAAATGCACCAATCAGCACTCTGTAGCTAGCAAGAGGATTGTAAAATGCACCAATCACCACT	67	Long Reads (vamos)	16bp+	3	2.97826086956522	0.0215002388915432
chr9:81731000:CTTTAAGAGCTGTAATACTCAC	22	Long Reads (vamos)	16bp+	3	3	0
chr9:81734708:GCCTGAAGTTCCAGCTACGGTGCA	24	Long Reads (vamos)	16bp+	2	2	0
chr9:81735529:AAGA	4	Long Reads (vamos)	4-6bp	14	13.8592592592593	1.91288004422333
chr9:81739533:TTA	3	Long Reads (vamos)	2-3bp	22	21.8014705882353	3.56770152505447
chr9:81743911:TTTA	4	Long Reads (vamos)	4-6bp	12	11.5322580645161	0.527406241804354
chr9:81744240:TTTTTTA	7	Long Reads (vamos)	7-15bp	5	5.19259259259259	0.35069098949696
chr9:81747295:AAAAAATTAACTGGGCATGGTGGTGGGCGCCTGTAGTCACTGCTACTTGGGAGGCTGAGGCAGGAAAATTGCTTGAACCCGGGAGGCAGAGGTTGCAGTGAGCCAAGATCGTGTCACTGCATTCCAGCCCGTTGACAGAGCAAGACTCCGTCTCAAAAAAAAAAA	165	Long Reads (vamos)	16bp+	2	2	0
chr9:81747706:TCTCTCTTTCTGTTTCTCTC	20	Long Reads (vamos)	16bp+	2	2.49593495934959	0.252032520325203
chr9:81749531:TTTC	4	Long Reads (vamos)	4-6bp	39	38.8175182481752	12.1061614426793
chr9:81752582:TTTTTTCTTTTTCTT	15	Long Reads (vamos)	7-15bp	2	1.97321428571429	0.0623391248391248
chr9:81760287:GTTTTGTTTT	10	Long Reads (vamos)	7-15bp	5	5.03968253968254	0.646412698412698
chr9:81762051:GGCCAGGCGCGGTGGCTCATGCCTCTAATCCCAGTATTTTGGGAGGCCAAGGGGGGCGGATCACCTGAGGTCAGGAGTTTAAGACCAGCCTGGCCAACACAGTGAAACCCTGTCTCTACTAAAAATACAAAAATTAGTTGGGTGTGGTGGCACACGCCTGTAATCCCAGTTACTCGGGAGGCTGAGGCAGGAGAATTGCTTGAACCCAGGAGGCGGAGGTTGCAGTGAGCCGAGGTCGTGCCATTGCACTCCAGCCTGGGTAACAAGAGTGAAACTCTGTCTC	283	Long Reads (vamos)	16bp+	2	2	0
chr9:81777996:CTTT	4	Long Reads (vamos)	4-6bp	18	17.9558823529412	1.79063180827887
chr9:81778177:GTTT	4	Long Reads (vamos)	4-6bp	7	7.33980582524272	0.501047020750048
chr9:81781847:AAGA	4	Long Reads (vamos)	4-6bp	23	22.536231884058	2.32349518671321
chr9:81791511:CTTT	4	Long Reads (vamos)	4-6bp	54	54.2391304347826	20.0372897492859
chr9:81793466:AAAG	4	Long Reads (vamos)	4-6bp	19	18.1459854014599	42.0226492056677
chr9:81794496:TTTG	4	Long Reads (vamos)	4-6bp	7	6.67241379310345	0.413493253373313
chr9:81800511:AAAAAAACA	9	Long Reads (vamos)	7-15bp	3	2.76576576576577	0.69009009009009
chr9:81800879:AGAA	4	Long Reads (vamos)	4-6bp	101.5	100.5	220.047445255474
chr9:818027:ATAT	4	Long Reads (vamos)	4-6bp	10	10.64	3.26451612903226
chr9:81811800:TTTTTTTGTT	10	Long Reads (vamos)	7-15bp	2	2.29838709677419	0.259834775767113
chr9:81819771:CTCTCTGTCCCTGT	14	Long Reads (vamos)	7-15bp	2	2.12790697674419	0.112859097127223
chr9:81831134:GTGATCTCGGCTCACTGCAAC	21	Long Reads (vamos)	16bp+	2	2	0
chr9:81833560:AAAAAGAAAAG	11	Long Reads (vamos)	7-15bp	4	4.22047244094488	0.824021997250344
chr9:81836312:TTTA	4	Long Reads (vamos)	4-6bp	9	8.97345132743363	1.20464601769911
chr9:81842304:TTTTA	5	Long Reads (vamos)	4-6bp	6	5.93076923076923	0.375014907573047
chr9:81842455:ATTACAGGCGTGTGCCACCATGCCCGGCTAATTTTTGTATTTTTAGTAGAGATGGGGTTTCACCATGTTAGCCAGGCTGGTCTCGAACTCCTGACCTTGTGATACGCCCACCTTGGCCTCTCAAAGTGCTGGG	133	Long Reads (vamos)	16bp+	2	2	0
chr9:81851951:TTTCTT	6	Long Reads (vamos)	4-6bp	9	8.72992700729927	1.8456419063976
chr9:81853545:AATAA	5	Long Reads (vamos)	4-6bp	5	5.05063291139241	0.125608568646543
chr9:81856984:AAAAAAGAAA	10	Long Reads (vamos)	7-15bp	3	3.31683168316832	0.358613861386139
chr9:81869281:CCTC	4	Long Reads (vamos)	4-6bp	8	8.04	0.829032258064516
chr9:81876168:TGTGTGTGTGTGTATATATATA	22	Long Reads (vamos)	16bp+	3	2.984	0.064258064516129
chr9:81877611:TCTGTTCCTTCAAGAAGCACC	21	Long Reads (vamos)	16bp+	2	1.98571428571429	0.0142857142857143
chr9:81877903:TTTGTTTGTTT	11	Long Reads (vamos)	7-15bp	2	2.13924050632911	0.121389159363843
chr9:81881586:TTTTGTATTTTTAGTAGAGACAGGATTTCACCATGTTAGCCAGAATGGTCTCGATCTCCTGACCTCGTGATTCGCCCGCCTCGGCCTCCCAAAGTGCTGGGATTACAGGCGTGAGCCACCGCGCCCAGCCTAA	133	Long Reads (vamos)	16bp+	2	2	0
chr9:81882969:TTTTG	5	Long Reads (vamos)	4-6bp	7	6.85833333333333	0.273879551820728
chr9:81895964:AAAGAAAAAGAA	12	Long Reads (vamos)	7-15bp	2	2.3781512605042	0.304942315909415
chr9:81898109:CTATTGAAATAAAA	14	Long Reads (vamos)	7-15bp	2	1.97674418604651	0.0229822161422709
chr9:81900279:CTCCCTCCCTCCTTCCCTG	19	Long Reads (vamos)	16bp+	3	2.90666666666667	0.0857657657657658
chr9:81900340:TCCTC	5	Long Reads (vamos)	4-6bp	18	17.8818897637795	1.50181227346582
chr9:8192277:AGACATCCAGATAC	14	Long Reads (vamos)	7-15bp	2	2	0
chr9:81925118:GTAACAGTGGTGGCCCATGG	20	Long Reads (vamos)	16bp+	2	1.98765432098765	0.0123456790123457
chr9:81929366:AATG	4	Long Reads (vamos)	4-6bp	7	7.11904761904762	0.588066551921974
chr9:81932861:GAAGCCCATATTAAATCTTTCCATAT	26	Long Reads (vamos)	16bp+	2	1.95833333333333	0.0404929577464789
chr9:81940190:GTAACAGTGGTGGCCCATGG	20	Long Reads (vamos)	16bp+	2	2	0
chr9:81944438:AATG	4	Long Reads (vamos)	4-6bp	7	7.0379746835443	0.190847127555988
chr9:81947953:GAAGCCCATATTAAATCTTTCCATAT	26	Long Reads (vamos)	16bp+	2	1.98571428571429	0.0142857142857143
chr9:81951468:AAAAC	5	Long Reads (vamos)	4-6bp	6	5.99090909090909	0.0457881567973311
chr9:81963647:ATAG	4	Long Reads (vamos)	4-6bp	14	14.2072072072072	0.638493038493039
chr9:81965946:TTTTTTTGTTTG	12	Long Reads (vamos)	7-15bp	3	2.88709677419355	0.214791502753737
chr9:81966988:TTTAT	5	Long Reads (vamos)	4-6bp	5	5.03296703296703	0.432234432234432
chr9:81972518:CCCTA	5	Long Reads (vamos)	4-6bp	9	8.71428571428571	0.544794188861985
chr9:81989684:AATG	4	Long Reads (vamos)	4-6bp	8	7.7906976744186	0.332147742818057
chr9:81996626:CAAAA	5	Long Reads (vamos)	4-6bp	10	9.953125	0.218257874015748
chr9:82001219:GTT	3	Long Reads (vamos)	2-3bp	11	10.5789473684211	0.511411271541686
chr9:82002088:TTTAT	5	Long Reads (vamos)	4-6bp	7	6.84545454545455	0.278648874061718
chr9:82002426:TGTGCTGTGCATTG	14	Long Reads (vamos)	7-15bp	3	2.95081967213115	0.0808743169398907
chr9:82016420:AGTTTTAATATATGTAA	17	Long Reads (vamos)	16bp+	3	3.03529411764706	0.034453781512605
chr9:82016551:AATTT	5	Long Reads (vamos)	4-6bp	10	9.76344086021505	0.421692379616643
chr9:82017373:TTTCT	5	Long Reads (vamos)	4-6bp	12	12.3383458646617	2.71041239462292
chr9:82024076:AAACAAACAAAC	12	Long Reads (vamos)	7-15bp	2	2.15957446808511	0.135552505147563
chr9:82031668:TTGCATGAAAATG	13	Long Reads (vamos)	7-15bp	2	1.98571428571429	0.0142857142857143
chr9:82032069:TATAAGGGCTGATAAGGGAGAC	22	Long Reads (vamos)	16bp+	2	2	0
chr9:82035091:ATTTCAGCATTTCATC	16	Long Reads (vamos)	16bp+	2	1.98666666666667	0.0133333333333333
chr9:82049596:TTTTCTTTTCTTTT	14	Long Reads (vamos)	7-15bp	2	2.22522522522523	0.248812448812449
chr9:82053682:CGTCTGGAGTTGTTCGTTCCTCC	23	Long Reads (vamos)	16bp+	2	2	0
chr9:82053952:TACAGAGAGCTGATTGGTCCATTTTACAGAGAGCTGATTGGTCCGTTTTGACAGGGTGCTGATTGGTGTGTTTACAAACCTTGAGCTAGACACAGAGTGCTGATTGGTATATCTACAATCCCTTAGCTAGACATAAAGGTTCTCCAAGTCCCC	153	Long Reads (vamos)	16bp+	2	1.98571428571429	0.0142857142857143
chr9:82055476:GTCAGTAAGGACCTG	15	Long Reads (vamos)	7-15bp	5	4.91304347826087	0.0976353928299008
chr9:82062295:GGGAGACAAGATGACACTG	19	Long Reads (vamos)	16bp+	3	2.98823529411765	0.0117647058823529
chr9:82063148:CAGAGACCTCCCCCGTCTCATGAC	24	Long Reads (vamos)	16bp+	3	3	0
chr9:82063801:GGGGAGGGGCAGTGGGAG	18	Long Reads (vamos)	16bp+	2	1.96774193548387	0.03147128245476
chr9:82066760:ATTCAGTTGGGAACATGAAAAA	22	Long Reads (vamos)	16bp+	2	1.98630136986301	0.0136986301369863
chr9:82068217:CAA	3	Long Reads (vamos)	2-3bp	9	8.62264150943396	1.3800539083558
chr9:82069733:TTTCTTTGTTACATTTTATTTTTATTTT	28	Long Reads (vamos)	16bp+	2	2	0
chr9:82071875:TATGCTATATATATTTA	17	Long Reads (vamos)	16bp+	10	9.952	0.0621935483870968
chr9:82072107:CTGTGTATATATACACAAATGTATATTGTAATATATATAC	40	Long Reads (vamos)	16bp+	3	3	0
chr9:82072281:TACTATGTATACA	13	Long Reads (vamos)	7-15bp	4	3.98969072164948	0.0728092783505155
chr9:82078923:AGAAGGGAATTTTATTT	17	Long Reads (vamos)	16bp+	2	1.98666666666667	0.0133333333333333
chr9:82098688:TGTCTAGCTAAAGGATTGTAAATGCACCAATCAGCACTC	39	Long Reads (vamos)	16bp+	3	3	0
chr9:82100485:AGTGGTAATAGATTCTTTC	19	Long Reads (vamos)	16bp+	2	2	0
chr9:82106895:GTTT	4	Long Reads (vamos)	4-6bp	9	8.78723404255319	0.319835277968428
chr9:82113519:TTTTATAACTGTC	13	Long Reads (vamos)	7-15bp	2	2	0
chr9:82124402:TTTCTTTCTTTT	12	Long Reads (vamos)	7-15bp	4	3.72519083969466	0.64697592483852
chr9:82125502:GTGTATGTGTGTGT	14	Long Reads (vamos)	7-15bp	4	3.72173913043478	0.255225019069413
chr9:82135815:GCTAATAAAGACATACCTGAGAGTG	25	Long Reads (vamos)	16bp+	2	1.98701298701299	0.012987012987013
chr9:82153675:AAAGGTATTATAATATAT	18	Long Reads (vamos)	16bp+	4	4.11538461538461	0.122479462285288
chr9:82157512:AAAC	4	Long Reads (vamos)	4-6bp	12	11.875	1.69012605042017
chr9:82162647:TGTATATGTGCCACATTTTCTCTACCCAGTCTATCATTGATGAGCGTTTGGGTTGGTACCAAGTCTTTGCTAT	73	Long Reads (vamos)	16bp+	2	2	0
chr9:82171790:TTTTTTTTTTC	11	Long Reads (vamos)	7-15bp	2	2.31304347826087	0.269565217391304
chr9:82179123:TGTATATATATACACATATA	20	Long Reads (vamos)	16bp+	2	2.06329113924051	0.0600454397922752
chr9:82183591:TTTCATGTGTCTG	13	Long Reads (vamos)	7-15bp	2	2	0
chr9:821844:AGAGAAGAATGAGAA	15	Long Reads (vamos)	7-15bp	5	5.04310344827586	0.302473763118441
chr9:82185155:TTGCCTGTCAATTTCTTTCC	20	Long Reads (vamos)	16bp+	2	1.98648648648649	0.0135135135135135
chr9:82201612:TTTTG	5	Long Reads (vamos)	4-6bp	8	8.04395604395604	0.286935286935287
chr9:8220816:TGATATGTTTATGTTCTATATGTTTATGTTCATATGATA	39	Long Reads (vamos)	16bp+	3	2.86170212765957	0.120452985586822
chr9:82212561:ATAAATAATAACAAATA	17	Long Reads (vamos)	16bp+	2	2	0
chr9:82216356:GGCAGGGTATCTCTGAAAGAAA	22	Long Reads (vamos)	16bp+	2	2	0
chr9:8222754:AGAAAGAAAAAAAGAGAAAAAGAA	24	Long Reads (vamos)	16bp+	4	3.96190476190476	0.0562271062271062
chr9:82232976:AAAT	4	Long Reads (vamos)	4-6bp	7	7.18085106382979	0.343285289407458
chr9:82238662:AAATTTAAAGTAGTTT	16	Long Reads (vamos)	16bp+	2	2	0
chr9:82249279:CAAAACAAACAAACAAACAAAAAA	24	Long Reads (vamos)	16bp+	3	2.78181818181818	0.318932443703086
chr9:82251617:ATATTTTGTTGAA	13	Long Reads (vamos)	7-15bp	3	2.97260273972603	0.0270167427701674
chr9:82274051:AAAAC	5	Long Reads (vamos)	4-6bp	9	8.61417322834646	0.810273715785527
chr9:82276204:TCTA	4	Long Reads (vamos)	4-6bp	15	14.7661290322581	1.41640440597954
chr9:82277998:ATTAGGAAATATCAGTC	17	Long Reads (vamos)	16bp+	3	2.88157894736842	0.132456140350877
chr9:82282646:GGAGCTGGAGATTGCA	16	Long Reads (vamos)	16bp+	3	3	0.0256410256410256
chr9:82286669:GTGAAGACTAAAATCAATGCCGAACTCTTCAATGCCCAGACA	42	Long Reads (vamos)	16bp+	2	2	0
chr9:82292098:TATAATATGTGC	12	Long Reads (vamos)	7-15bp	2	1.98780487804878	0.0121951219512195
chr9:82293803:AAAAC	5	Long Reads (vamos)	4-6bp	6	6.0873786407767	0.178564629735389
chr9:82306406:ATACACATATATAC	14	Long Reads (vamos)	7-15bp	3	2.65	0.22979797979798
chr9:82306465:TATACTCATGTGTATATGAGTATATGTGTGTATACACATG	40	Long Reads (vamos)	16bp+	3	2.97849462365591	0.0212716222533894
chr9:82307809:TTGCCTCAAATATTTAATTCAACCAT	26	Long Reads (vamos)	16bp+	2	2.22093023255814	0.174145006839945
chr9:82318159:CTTATGGCTTGGTT	14	Long Reads (vamos)	7-15bp	2	1.97183098591549	0.0277665995975855
chr9:82324272:TTTA	4	Long Reads (vamos)	4-6bp	9	9.02970297029703	0.369108910891089
chr9:82330992:AAGGCTCCTTAGATAA	16	Long Reads (vamos)	16bp+	2	2	0
chr9:82357254:TGTGTGTGCTCACT	14	Long Reads (vamos)	7-15bp	3	2.62886597938144	0.256658075601375
chr9:82358196:TTTCTTTTTTTTCT	14	Long Reads (vamos)	7-15bp	3	3.136	0.424903225806452
chr9:82374724:TATTTATTGTTATTATTATT	20	Long Reads (vamos)	16bp+	2	2	0
chr9:82393240:TCTTTACTTGTTTTCTAAACTA	22	Long Reads (vamos)	16bp+	3	2.80487804878049	0.158988256549232
chr9:823933:ATAAGTAAATAAATTAATATACAGGCC	27	Long Reads (vamos)	16bp+	2	2	0
chr9:8241858:GAAGTTTGAAATTTGCA	17	Long Reads (vamos)	16bp+	3	2.94017094017094	0.0567344532861774
chr9:82420123:AAAAT	5	Long Reads (vamos)	4-6bp	7	6.94067796610169	0.466536288570187
chr9:82420273:ATTTT	5	Long Reads (vamos)	4-6bp	12	11.6564885496183	12.1964768056371
chr9:82426423:GATAGATTGGATAT	14	Long Reads (vamos)	7-15bp	5	5.11538461538461	0.103061986557132
chr9:82426740:TTTTTTTG	8	Long Reads (vamos)	7-15bp	5	5.46564885496183	0.635349383440986
chr9:82453258:CCACAAATTGAAAGATAATGTATG	24	Long Reads (vamos)	16bp+	2	2	0
chr9:82486875:TTCCAGCCAATTTAC	15	Long Reads (vamos)	7-15bp	2	1.96385542168675	0.035263003232442
chr9:82487801:TGTGTGTATATGTG	14	Long Reads (vamos)	7-15bp	3	2.76041666666667	0.20515350877193
chr9:82493176:TAGAAATGATTTTTTCTA	18	Long Reads (vamos)	16bp+	2	1.98989898989899	0.0101010101010101
chr9:82496838:TAAATTTGTCTCAGCTCCAGGTAAGATCGGATCTT	35	Long Reads (vamos)	16bp+	3	3	0
chr9:82501746:TGGTGAGGAAGTAATTATTGGAAGGGTACGTGAGAAAGGGTG	42	Long Reads (vamos)	16bp+	2	1.86075949367089	0.121389159363843
chr9:82510390:TATATATATATATTT	15	Long Reads (vamos)	7-15bp	9	9.12592592592593	11.6780541735766
chr9:82530409:TGTGGTGTCAGTTTCTT	17	Long Reads (vamos)	16bp+	2	1.98571428571429	0.0142857142857143
chr9:82537707:TAGA	4	Long Reads (vamos)	4-6bp	25	25.0923076923077	1.97590936195587
chr9:82561980:GAGAGAAAGAGAGAGAGAGAGAGAGGGAGAAGT	33	Long Reads (vamos)	16bp+	2	2.28846153846154	0.207244212098581
chr9:82563471:ACACACATGCACACAACACGGACACATACATGCTCAACACACAT	44	Long Reads (vamos)	16bp+	4	3.89411764705882	0.0957983193277311
chr9:82567213:AGGGAGGAAGGGATGAAGGG	20	Long Reads (vamos)	16bp+	2	1.98611111111111	0.0138888888888889
chr9:8256842:ATATATATATAAACACACA	19	Long Reads (vamos)	16bp+	2	2	0.0185185185185185
chr9:82579070:TTTTTGT	7	Long Reads (vamos)	7-15bp	6	5.58461538461538	0.368753726893262
chr9:82586099:GGAGATGAGACTGAAGTTGTG	21	Long Reads (vamos)	16bp+	2	2	0
chr9:8258714:AAAAAC	6	Long Reads (vamos)	4-6bp	7	6.81751824817518	0.694396736796908
chr9:82600011:CTGAGGTGGTTTAATTCAGGCTTATTTTCCTTCTCCATCCCAGCTTTCTATACCTGACATGTGGGTATGGTATTAACATA	80	Long Reads (vamos)	16bp+	2	2	0
chr9:82605991:ACACTCAGAAGAT	13	Long Reads (vamos)	7-15bp	2	2	0
chr9:82611483:GCTGTGGATAACTCAAGTAATGCATATTTTAATAATGGTTTACTTCAGCCA	51	Long Reads (vamos)	16bp+	2	2	0
chr9:82619097:AGGTGGATGTGGTGTGAGGGGACTTTGATCTGGCAATGGGATGT	44	Long Reads (vamos)	16bp+	2	2.02564102564103	0.0253080253080253
chr9:82624235:AAAATCTTGCTTTTA	15	Long Reads (vamos)	7-15bp	2	1.98717948717949	0.0128205128205128
chr9:8263650:GTATTACATTAAATTATCTGTATTGCT	27	Long Reads (vamos)	16bp+	2	1.83720930232558	0.137893296853625
chr9:82640425:ACAACATACCAAAAC	15	Long Reads (vamos)	7-15bp	2	1.97183098591549	0.0277665995975855
chr9:82641866:ATTTTGTAGCTATT	14	Long Reads (vamos)	7-15bp	2	1.98958333333333	0.0104166666666667
chr9:82642467:AAAAAAAGAAAA	12	Long Reads (vamos)	7-15bp	2	1.94666666666667	0.0781981981981982
chr9:82644209:TTA	3	Long Reads (vamos)	2-3bp	14	13.7190082644628	1.47038567493113
chr9:82644899:ATGGGTAATAAAGTTAGGACTTTGTTTTTCC	31	Long Reads (vamos)	16bp+	2	2	0
chr9:82651696:ACACCTGGGGCTATGTGATTCTATTTGACACTGAAGTAGGTCTAG	45	Long Reads (vamos)	16bp+	2	2	0
chr9:82657780:AAAAAAGAAAAATC	14	Long Reads (vamos)	7-15bp	2	1.98571428571429	0.0142857142857143
chr9:82658869:CCTCCCA	7	Long Reads (vamos)	7-15bp	4	3.8375	0.163132911392405
chr9:82664101:AGAGAGAGAAAGAAAAAAGAAATGAAA	27	Long Reads (vamos)	16bp+	4	4.25	0.225225225225225
chr9:82667486:TTATACTATAACTATAGTGTAAGTATA	27	Long Reads (vamos)	16bp+	20	19.7293233082707	1.35042150831625
chr9:82688125:ATAGCCTGTGCTCTGT	16	Long Reads (vamos)	16bp+	2	1.98888888888889	0.0335830212234707
chr9:82695366:GGCCAGACCCCAGGCCTGCAGGCAGTGCATGTAGGT	36	Long Reads (vamos)	16bp+	2	2	0
chr9:82700158:TTTTTTTTTTAATGTAGAGA	20	Long Reads (vamos)	16bp+	2	2.01136363636364	0.0573406478578892
chr9:82701148:AAAATAAATATGAGCACCA	19	Long Reads (vamos)	16bp+	2	2	0
chr9:82705252:AAAGCGGGACTTGCCGCTAAGGGTGAAGGAGAAGGGGTTGAGGGGTACTTGCCCCTGCCCCAGG	64	Long Reads (vamos)	16bp+	2	2	0
chr9:82712781:TTG	3	Long Reads (vamos)	2-3bp	13	12.7372881355932	1.03295668549906
chr9:82717502:TGGTATATGAGCATCCTAAATTTTTGCCAGAGCTTGGAAG	40	Long Reads (vamos)	16bp+	2	2	0
chr9:82731676:ATATATAATAGCAGAATAAT	20	Long Reads (vamos)	16bp+	2	2	0
chr9:82737511:GGGAAAACACATTT	14	Long Reads (vamos)	7-15bp	2	1.97183098591549	0.0277665995975855
chr9:82738623:AAAAAAAAAAAAAG	14	Long Reads (vamos)	7-15bp	3	2.88372093023256	0.416061046511628
chr9:82760196:GAGAGAGAAAAAGAGA	16	Long Reads (vamos)	16bp+	2	1.91525423728814	0.0782268578878748
chr9:82765792:TTTA	4	Long Reads (vamos)	4-6bp	12	11.7232142857143	1.08486164736165
chr9:82775826:CCAAAGTACTGGGATTA	17	Long Reads (vamos)	16bp+	2	1.97183098591549	0.0277665995975855
chr9:82786597:TATT	4	Long Reads (vamos)	4-6bp	6	5.97590361445783	0.267704966206289
chr9:82788114:ATAAACACATA	11	Long Reads (vamos)	7-15bp	3	3.21739130434783	0.347826086956522
chr9:82792055:TATATATATACATATATATA	20	Long Reads (vamos)	16bp+	3	2.82352941176471	0.926221335992024
chr9:82810506:TAA	3	Long Reads (vamos)	2-3bp	13	12.6952380952381	0.617765567765568
chr9:82815526:ATAG	4	Long Reads (vamos)	4-6bp	17	17.1190476190476	2.29771428571429
chr9:82831865:CAAATCACACACACACA	17	Long Reads (vamos)	16bp+	2	2.12871287128713	0.373267326732673
chr9:82849251:AGCAAGACTGCCAATGGGTTG	21	Long Reads (vamos)	16bp+	2	2	0
chr9:82850176:AGAA	4	Long Reads (vamos)	4-6bp	45	44.6119402985075	24.5249691392661
chr9:828501:GGGTGCAGTGGCTCACGCCTGTACTCCTAGCACTTTGGGAGGCCTAGGGGGGTGGATCACTTGAGGCCAGGAGTTCAAGACCAGCTTGGCCAACATGGCGAAACCCCGTCTCTACTGAAAATACAAAAATTAGCCAGGTATGGTGGTGGGCGCCTCTAATCCCAGCTACTTGGAAGGCTGAGGCAAGAGAATTGCTTGAACCTGGGAGACAGAGGTTGCAGTGAGCCAAGATCGCGGCACTGGACACCAGCCTGGGTGACAGAGTGAGACTCTGTCTCCAAAAAAAAAAAAAAAA	295	Long Reads (vamos)	16bp+	2	1.98571428571429	0.0142857142857143
chr9:82850577:AAACAAACAAAAAGAAAC	18	Long Reads (vamos)	16bp+	2	2	0
chr9:82851809:CTCCCCTGC	9	Long Reads (vamos)	7-15bp	4	3.87128712871287	0.113267326732673
chr9:82861146:AGAGAAGTAGAAAGCATGAA	20	Long Reads (vamos)	16bp+	2	2	0
chr9:82878822:ATATTTAT	8	Long Reads (vamos)	7-15bp	9	8.85294117647059	0.941176470588235
chr9:82884646:GCTTTTCCGGGGACAGGGCAAGTACCCCAACCCCTTCTCTCCTTGTCTCTACCCCTTCTCT	61	Long Reads (vamos)	16bp+	3	3	0
chr9:82884853:CCCCAATCCCTTATTTCTGTG	21	Long Reads (vamos)	16bp+	5	4.504	0.332645161290323
chr9:82909756:TGTGTAACAAATCTCCCTCTAACTCTGTCTTATATGCACTTGTGTGATTGCATT	54	Long Reads (vamos)	16bp+	2	1.98571428571429	0.0142857142857143
chr9:8292781:CTCATCCAGATT	12	Long Reads (vamos)	7-15bp	2	2	0
chr9:82952901:TTAGAATGACCGAGGTT	17	Long Reads (vamos)	16bp+	2	2	0
chr9:82954204:AAAGAAAGAGG	11	Long Reads (vamos)	7-15bp	2	1.97333333333333	0.107387387387387
chr9:82968831:GGAA	4	Long Reads (vamos)	4-6bp	18	18.4135338345865	8.88072453861928
chr9:82971963:ATACTAT	7	Long Reads (vamos)	7-15bp	30	29.6	11.3891472868217
chr9:82973700:TTCCCTTCTTCCTCCCTCCC	20	Long Reads (vamos)	16bp+	2	2.11111111111111	0.0996884735202492
chr9:82975508:AATGGTGTAGCATGGGAG	18	Long Reads (vamos)	16bp+	2	1.98571428571429	0.0142857142857143
chr9:8298532:ACAGAAAAGAAAGAAA	16	Long Reads (vamos)	16bp+	2	1.95180722891566	0.0464296209227152
chr9:829951:TTTT	4	Long Reads (vamos)	4-6bp	10	10.0144927536232	5.97059134666244
chr9:82996238:TAATATACTTAGTTGAAAAGTTGTAT	26	Long Reads (vamos)	16bp+	2	2	0
chr9:82998224:TATAATTATA	10	Long Reads (vamos)	7-15bp	3	2.97916666666667	0.0206140350877193
chr9:83013201:AAC	3	Long Reads (vamos)	2-3bp	9	9.03636363636364	0.640867389491243
chr9:83016907:TAAATTAAATAATCCAT	17	Long Reads (vamos)	16bp+	2	1.98666666666667	0.0133333333333333
chr9:83018679:TCAAGACTTATAAACCAACAGGTA	24	Long Reads (vamos)	16bp+	4	4	0
chr9:83019095:AAAAGTATGGTCCATAAA	18	Long Reads (vamos)	16bp+	2	2	0
chr9:830315:TTTTTGTAATTTTAGTACAGACGGGGTTTCACCATGTTGGCCAGACTGGTCTCAAACTCCTGACCTTAGGCAATCCGTCCACCTTGGCCTCCCAAAGTGCTGGGATTACAGGCGTGAGCCACTGAGCCCGGCAAC	135	Long Reads (vamos)	16bp+	2	2	0
chr9:83048016:GAGCTGAAAAGTGGCT	16	Long Reads (vamos)	16bp+	2	2	0
chr9:83048548:TGAA	4	Long Reads (vamos)	4-6bp	11	11.0526315789474	0.404285048905449
chr9:83056771:TTTTAAGACTTTTTCT	16	Long Reads (vamos)	16bp+	2	1.9875	0.0125
chr9:83057788:ATATATAT	8	Long Reads (vamos)	7-15bp	10	10.4031007751938	0.383115310077519
chr9:83065066:AAAACA	6	Long Reads (vamos)	4-6bp	5	5.11666666666667	0.204761904761905
chr9:8307679:TCTTATTGAGAAATCTGGAT	20	Long Reads (vamos)	16bp+	2	1.98611111111111	0.0138888888888889
chr9:83078997:GTTTCCTCTGTT	12	Long Reads (vamos)	7-15bp	2	1.98611111111111	0.0420579029733959
chr9:83079722:AACAAATTGTATGTCTAAAC	20	Long Reads (vamos)	16bp+	3	3.05882352941176	0.0560224089635854
chr9:83079799:AAGTGTATAGGTAGA	15	Long Reads (vamos)	7-15bp	2	2	0
chr9:83084844:TTGTCTTGGATATTT	15	Long Reads (vamos)	7-15bp	2	2	0
chr9:83085928:AAAAATAAAAAA	12	Long Reads (vamos)	7-15bp	2	1.99029126213592	0.0293165810013326
chr9:83088361:ATAG	4	Long Reads (vamos)	4-6bp	15	14.8429752066116	1.40013774104683
chr9:83089882:ATAG	4	Long Reads (vamos)	4-6bp	24	24.740157480315	2.59067616547931
chr9:83091977:TTTTTTTTTTTT	12	Long Reads (vamos)	7-15bp	4	3.8595041322314	0.871763085399449
chr9:83092863:GACACAAAGGTTCTCCAAGGCCCCACCAGAGTAGCTAGATACAAAGTGTCAATTGGTGCACTCACAAACCCTGAGCTAGACACAGGGTGCTGATTGGTGTGTTTACAAACCTTGAGCTAGATACAAAGTGCCGATTGGTGTATTTACAATCCCTGAGCTA	160	Long Reads (vamos)	16bp+	2	2	0
chr9:83094377:AAATATATTAGGTTAAAATA	20	Long Reads (vamos)	16bp+	2	1.96052631578947	0.0384210526315789
chr9:831024:AAAT	4	Long Reads (vamos)	4-6bp	8	8.23728813559322	0.319281471823845
chr9:83107498:TTTTCTATTTCCA	13	Long Reads (vamos)	7-15bp	2	2.03260869565217	0.0318920210224558
chr9:83113136:GAACATAAATTGTGAAGATTTCATGGACATTTATCACTTCCCTAATAATACTCTTATAATTTCTTATGCCTGTCTTTACTTTAATCTCT	89	Long Reads (vamos)	16bp+	2	2	0
chr9:83118990:TTCTTTTCTTT	11	Long Reads (vamos)	7-15bp	3	3.22307692307692	0.283184257602862
chr9:83126782:AAACACAATTTTATTA	16	Long Reads (vamos)	16bp+	3	2.97752808988764	0.0222165474974464
chr9:8313491:ATTCCTAATCTTTTAGTACATGAGTC	26	Long Reads (vamos)	16bp+	2	2	0
chr9:83139858:TTAGCAAATACTAAATTGG	19	Long Reads (vamos)	16bp+	2	2	0
chr9:83141180:ACAAGTGTAAAGAAACTAA	19	Long Reads (vamos)	16bp+	2	2	0
chr9:83144311:AAAG	4	Long Reads (vamos)	4-6bp	46	45.75	31.6407407407407
chr9:83146987:ATGTATGTGTGTGCGTGTGTAT	22	Long Reads (vamos)	16bp+	3	3.33333333333333	0.224188790560472
chr9:83158533:ATATACATATATGTATATATTTATGTAC	28	Long Reads (vamos)	16bp+	17	15.9097744360902	6.27967646388699
chr9:83169550:TGTTTGTTTGTTTTGT	16	Long Reads (vamos)	16bp+	4	3.97029702970297	0.0291089108910891
chr9:83171110:TTATCATGAAGAGATA	16	Long Reads (vamos)	16bp+	2	2.01428571428571	0.0142857142857143
chr9:83198836:GGGGAGGGATAAATGTA	17	Long Reads (vamos)	16bp+	2	1.98571428571429	0.0142857142857143
chr9:83201675:AATATGTAAGTAAGGAAAAATGCTCAGCAGGATTTCATGCTTGG	44	Long Reads (vamos)	16bp+	2	1.98611111111111	0.0138888888888889
chr9:83202639:TTGT	4	Long Reads (vamos)	4-6bp	7	7.11570247933884	0.219834710743802
chr9:83203158:TTTACATTTATT	12	Long Reads (vamos)	7-15bp	2	1.98571428571429	0.0142857142857143
chr9:83207152:CTCCAAGAGAGTCTATCACGGACATTCTG	29	Long Reads (vamos)	16bp+	3	2.98666666666667	0.0944144144144144
chr9:83209716:AAAAGTATAATGAC	14	Long Reads (vamos)	7-15bp	2	1.98165137614679	0.0181787291879035
chr9:8321232:CCAGAGTCTATCTTACCTTG	20	Long Reads (vamos)	16bp+	2	1.97260273972603	0.0270167427701674
chr9:83222905:TTTA	4	Long Reads (vamos)	4-6bp	9	8.3046875	2.11903297244094
chr9:83231189:GAAGATAGGGCACATGCCTTTCTCTTGTCCTTGGAGCTATTTATGGAGCTCCCCCTGGAG	60	Long Reads (vamos)	16bp+	1	1.17283950617284	0.144753086419753
chr9:83233964:TTACTGTTGTTCTTAACTTTTGACTTACTCCCTTTAGGGATCCAGCCT	48	Long Reads (vamos)	16bp+	2	2	0
chr9:83235991:TGATGTATTCTATTTTC	17	Long Reads (vamos)	16bp+	2	1.96	0.0389189189189189
chr9:83258940:CAACTATGGAATACCCATTAAA	22	Long Reads (vamos)	16bp+	2	2	0
chr9:83269707:CAAAAAACAAAAGTATTATTATTATTTTACTATAAA	36	Long Reads (vamos)	16bp+	2	2	0
chr9:83272093:CTCTGTCTCC	10	Long Reads (vamos)	7-15bp	5	4.91538461538462	0.140071556350626
chr9:83272511:TCTGCCCGGCTGCCCAGTCTGGGAAGTGAGGAGCGCC	37	Long Reads (vamos)	16bp+	13	13	0.0163934426229508
chr9:83283546:AAT	3	Long Reads (vamos)	2-3bp	8	8.32758620689655	2.2047976011994
chr9:8329927:AGTGGATCGTATCTTGCTGGGCTCTGTGGG	30	Long Reads (vamos)	16bp+	2	1.6	0.242553191489362
chr9:8331358:ATTTTTTGGGGGATAAAC	18	Long Reads (vamos)	16bp+	2	2	0
chr9:83316136:TTTTTTTCTCTTT	13	Long Reads (vamos)	7-15bp	5	5.05925925925926	1.26511885019348
chr9:83319138:TTTTAGTTTAATTAAGTCCCATTTGCCTATTTTTGTTTTGTTGCA	45	Long Reads (vamos)	16bp+	2	2	0
chr9:8331926:AAATCCTAAATTTATTTACTCTTG	24	Long Reads (vamos)	16bp+	2	1.52631578947368	0.251959686450168
chr9:83320809:TGTTGTTT	8	Long Reads (vamos)	7-15bp	4	3.72115384615385	0.203043315907394
chr9:8332094:AAAATGGAACATAT	14	Long Reads (vamos)	7-15bp	2	1.80722891566265	0.157508081104907
chr9:83339884:GTTAAATGAATCAGGCACAATCATTTAACTAAAT	34	Long Reads (vamos)	16bp+	2	2	0
chr9:83340209:AGGCAAGTGCCCCGATTCATTTC	23	Long Reads (vamos)	16bp+	2	2	0
chr9:83340996:GATTGCTAATCACTTACTCCATCTTCCCTATTACTCTGTAAGAATAA	47	Long Reads (vamos)	16bp+	2	2	0
chr9:83342657:ATAG	4	Long Reads (vamos)	4-6bp	21	20.4511278195489	1.71918432444748
chr9:83348227:CTCTCTCCTCTCT	13	Long Reads (vamos)	7-15bp	3	2.61290322580645	0.336742722265932
chr9:83350627:AAAAAGAAAAAAAAGAAAAG	20	Long Reads (vamos)	16bp+	3	3.03225806451613	0.0802517702596381
chr9:83351646:AGAT	4	Long Reads (vamos)	4-6bp	25	25.2824427480916	1.75807398708162
chr9:83357109:CATGGAATATATATATTACATTATATATATTATGTATATATATAACATA	49	Long Reads (vamos)	16bp+	3	3.344	0.243612903225806
chr9:83358672:TATT	4	Long Reads (vamos)	4-6bp	11	10.6779661016949	1.6219035202086
chr9:83359787:CGTAGAGACCACAATGAGGATGACATGAGTTCATGACTG	39	Long Reads (vamos)	16bp+	2	2	0
chr9:83362731:CTTC	4	Long Reads (vamos)	4-6bp	77	77.4477611940299	21.4220626192347
chr9:83369577:AAAT	4	Long Reads (vamos)	4-6bp	12	11.9140625	1.98468257874016
chr9:83370978:TAAACTTCTCACAAAGTTT	19	Long Reads (vamos)	16bp+	2	1.9875	0.0125
chr9:83378254:TTTTTTGTT	9	Long Reads (vamos)	7-15bp	3	2.9921875	0.338521161417323
chr9:83378327:TCAGCTCACAGCAGCCT	17	Long Reads (vamos)	16bp+	2	1.97590361445783	0.0238025271818983
chr9:83378446:TATATATATAATATACATATAAAATT	26	Long Reads (vamos)	16bp+	17	17.3307692307692	0.362611806797853
chr9:83388466:CTCTGAGCATATGGCTGGGAA	21	Long Reads (vamos)	16bp+	2	2	0
chr9:83393918:TTTTTGATTTTGTTTT	16	Long Reads (vamos)	16bp+	2	2.05511811023622	0.05249343832021
chr9:83399727:ACCACATTTTTTAATTGTTAAAAAGAAATAAATAACTTCCTCAACTTGATAAAGAACGTCT	61	Long Reads (vamos)	16bp+	2	1.98630136986301	0.0136986301369863
chr9:83407837:TCTCTCTCTCTCTCTCTCTCTCTCTCTCATCTT	33	Long Reads (vamos)	16bp+	3	3.4962962962963	0.595135433941404
chr9:83412998:AAAGAAAAAAA	11	Long Reads (vamos)	7-15bp	4	4.08653846153846	0.118651979088872
chr9:83417285:AAAATAAAACAGTAAAC	17	Long Reads (vamos)	16bp+	2	2.01282051282051	0.0128205128205128
chr9:83419461:TGTGTGTGTTCACGTGTGTTGAATGTGTGTGATATGTGTTCATGTGTGCTGCGTGTGTGATA	62	Long Reads (vamos)	16bp+	4	3.91	0.102929292929293
chr9:83421347:ATTCACATTTTTGCATTGAATCCTCATCATGGCCTTGCA	39	Long Reads (vamos)	16bp+	2	2	0
chr9:83430321:GCTCCATTTGGTAGAA	16	Long Reads (vamos)	16bp+	2	2	0
chr9:83432667:TAAGTTCAATATAAAAGGAATA	22	Long Reads (vamos)	16bp+	2	2	0
chr9:83435488:CAGAGTCCTACCCTAAACCACAGCCGTCGTTGAGAAGGCA	40	Long Reads (vamos)	16bp+	2	2	0
chr9:83438408:TTTTG	5	Long Reads (vamos)	4-6bp	6	6.67424242424242	0.999942169789498
chr9:83445341:ATAG	4	Long Reads (vamos)	4-6bp	15	14.9921875	1.03143454724409
chr9:834460:ATCCCAGCTACTAGGGAGGCTGAGACATGAGAATCGCTTGGACGCCAGAAGCAGAGGTTGCAGTGAGCCAAG	72	Long Reads (vamos)	16bp+	2	1.97222222222222	0.0273865414710485
chr9:83446700:AGAAAAGAAAAGATTTGCCAAGT	23	Long Reads (vamos)	16bp+	2	2	0
chr9:83446988:TTTTG	5	Long Reads (vamos)	4-6bp	10	9.40495867768595	2.44297520661157
chr9:83451112:TTTTTCATAAAGAG	14	Long Reads (vamos)	7-15bp	2	2	0
chr9:83460133:TACTCCTTCCCTGCCTCAGTTC	22	Long Reads (vamos)	16bp+	2	2	0
chr9:83473514:TAGAAACAGAAAGTACATCATACACTTTCTATCT	34	Long Reads (vamos)	16bp+	4	3.98947368421053	0.0105263157894737
chr9:83479619:GAAA	4	Long Reads (vamos)	4-6bp	57	61	146.77037037037
chr9:83485968:TGTATATATAATACATCTACTA	22	Long Reads (vamos)	16bp+	3	2.98611111111111	0.0138888888888889
chr9:834977:TATT	4	Long Reads (vamos)	4-6bp	8	8.24761904761905	0.361172161172161
chr9:83506754:TTTTTAAC	8	Long Reads (vamos)	7-15bp	5	5.05833333333333	0.341106442577031
chr9:83507089:GTGGCTCACGCCTGTAATCCCAGCACTTTGGGAGGCCGAGGCGGGTGGATCACAAGGTCAGGAGATCGAGACCATCCTGGCTAACAAGGTGAAACCCCGTCTCTACTAAAAAATAAAGAAAAAATTAGCCAGGTGTGGTGGCGGGCGCCTGTAGTCCCAGTTACTTGGGAGGCTGAGGCAGGAGAATGGCATGAACCTGGGAGGCAGAGCTTGCAGTGAGCCATGATCGCGCCACTGCACTCCAGCCTGGGCGACACAGCGAAACTCCGTCTCAAACAAAAAAAAA	286	Long Reads (vamos)	16bp+	2	2	0
chr9:83523144:ATGG	4	Long Reads (vamos)	4-6bp	17	17.2170542635659	0.577519379844961
chr9:8353417:ATGA	4	Long Reads (vamos)	4-6bp	7	6.83478260869565	1.19176201372998
chr9:8353817:ATATATGT	8	Long Reads (vamos)	7-15bp	15	16.187969924812	10.0022784233311
chr9:83545341:TTGTTTTTTT	10	Long Reads (vamos)	7-15bp	3	3.16666666666667	0.353689567430025
chr9:83567271:GCACCAAGTCCCTAGGCT	18	Long Reads (vamos)	16bp+	2	2	0
chr9:83568917:AGAT	4	Long Reads (vamos)	4-6bp	19	19.1044776119403	4.22960386039726
chr9:835806:GGTGGCTAATGCCTGTATCCCAGCACTTTGGGAGGCCAAGGCGGGCAGATCACCTGAGGTCAGGAGTTCGAGACCAACCTGACCAACACGGAGAAACCCCGTCTCTACTAAAAATACAAAAATTAGCCGGGTGT	134	Long Reads (vamos)	16bp+	4	4	0
chr9:83583572:ATTAGATACAATCCCTTG	18	Long Reads (vamos)	16bp+	2	2	0
chr9:8359106:AAAAAAAAAAAAAAAC	16	Long Reads (vamos)	16bp+	2	1.86440677966102	0.374619730551934
chr9:83596335:CAAAAAAAAAAAA	13	Long Reads (vamos)	7-15bp	2	1.95	0.165546218487395
chr9:83596756:GCCAATAGTCCAATCCTGCTTATATAG	27	Long Reads (vamos)	16bp+	2	2	0
chr9:83597642:GCTCATGCCTGTAATTCCAGCACTTTGGGAGGCCGAGGCAGGCGGATCATGAGGTCAGAAGATCAAGACCATTCTGGCCAACACGGTGAAACCCCATCTCTACTAAAAATACAAAAAAATTATCTGGATGTGGTGACAGGTGCCTGTAATCCCAGCTACTCAGGAGGCTGAGGCAGGAGAATCGCTTGAACCCGGGAGGCGGAGATGGCAGTGAGCCAAGATCGCACCACTGCACTCCAGCCTGGCGACAGAGTGGAGACTCCGTCTCAAAAAAGAAAAAAAA	283	Long Reads (vamos)	16bp+	2	1.98969072164948	0.0103092783505155
chr9:83599193:CATTCCCAATCTGTAATCCACATC	24	Long Reads (vamos)	16bp+	4	4	0
chr9:83605475:CAAAAAAAAAAA	12	Long Reads (vamos)	7-15bp	3	3.30708661417323	0.293838270216223
chr9:83610938:AGTCTACAAGGAAATTTGATTGAGTTGAAATCCACATCCCCCTACCCTTCAAGCTA	56	Long Reads (vamos)	16bp+	2	2	0
chr9:83612371:TATAAACCTAGGAAGGGAATTGCAGAATTGTATTTGATTGCAGTTTTTAGATA	53	Long Reads (vamos)	16bp+	2	2	0
chr9:83613833:AAAGTAAAATTTTAA	15	Long Reads (vamos)	7-15bp	2	2.0125	0.0125
chr9:83626409:TTTTTTG	7	Long Reads (vamos)	7-15bp	3	3.23333333333333	0.203370786516854
chr9:83630972:GAGGTAGAACGACAGATGATTTTCATTCT	29	Long Reads (vamos)	16bp+	2	2	0
chr9:83646546:GAGGAGGGAGGGAAGGGGGAAGAAGGGAAAGAAGAGGGGAG	41	Long Reads (vamos)	16bp+	6	5.56	0.361290322580645
chr9:83653678:AATTTTGTATTTTTAGTAGAAACAGGATTTCACTATGTTAGCCAGGCTGGTCTCAAACTCTGACCTCAGGTGATCCACCCGCCTCAGCCTCC	92	Long Reads (vamos)	16bp+	2	2	0
chr9:83657596:TTTCATTAGTTG	12	Long Reads (vamos)	7-15bp	2	2	0
chr9:83663076:AGGGGAAGAGGAAAGGGAAAAGGGAA	26	Long Reads (vamos)	16bp+	5	4.8921568627451	0.136769559308872
chr9:83664587:AATA	4	Long Reads (vamos)	4-6bp	7	7.01020408163265	0.216389648642962
chr9:83677189:CTAGTAACAACTACACAAGTAA	22	Long Reads (vamos)	16bp+	2	2	0
chr9:83684017:AAAAACAAACAA	12	Long Reads (vamos)	7-15bp	2	2.48181818181818	0.251959966638866
chr9:83691162:ACACAATATATACATATATATAT	23	Long Reads (vamos)	16bp+	2	2.18260869565217	0.220747520976354
chr9:8369755:TAGTATCATGGGTCAAGGTTTTATAACTGATTCACTGAAATTACAGCTTTTTCCCAATGTATTCATTC	68	Long Reads (vamos)	16bp+	2	2	0
chr9:83701189:TTTAAAAATAAATTCA	16	Long Reads (vamos)	16bp+	2	2	0
chr9:837074:ATCAGATATATGAT	14	Long Reads (vamos)	7-15bp	2	1.98717948717949	0.0128205128205128
chr9:837139:TTTTC	5	Long Reads (vamos)	4-6bp	10	10.3260869565217	1.40384005077753
chr9:83716952:TTTTTTTTCTTT	12	Long Reads (vamos)	7-15bp	3	3.27611940298507	0.637470542026709
chr9:83719022:AATT	4	Long Reads (vamos)	4-6bp	7	7.09401709401709	0.672119068670793
chr9:83720412:ATTTTTTATTTT	12	Long Reads (vamos)	7-15bp	2	2.26890756302521	0.198262355789774
chr9:83726230:AAAAC	5	Long Reads (vamos)	4-6bp	8	8.04065040650407	1.17046514727442
chr9:83729373:AATTAAAAAAAAAAAAA	17	Long Reads (vamos)	16bp+	4	3.74074074074074	0.268103924820343
chr9:83730745:CTGTAATCCCAGTACTTCAGGAGGCCA	27	Long Reads (vamos)	16bp+	1	1.4020618556701	0.242912371134021
chr9:83731375:TTTA	4	Long Reads (vamos)	4-6bp	7	7.40350877192982	0.419810588417948
chr9:83735661:GTGTCTTTGGATTTAAATCAAGTGTCTTGTGGAGAGCATTTAGTTGCAG	49	Long Reads (vamos)	16bp+	2	2	0
chr9:8373804:TATG	4	Long Reads (vamos)	4-6bp	11	10.6	2.17984496124031
chr9:8373864:TCTA	4	Long Reads (vamos)	4-6bp	15	15.3308823529412	1.97118736383442
chr9:83740363:TAACA	5	Long Reads (vamos)	4-6bp	5	5.06410256410256	0.112720612720613
chr9:83748854:CTTTAATTTTAAA	13	Long Reads (vamos)	7-15bp	2	2.02247191011236	0.0222165474974464
chr9:83756469:AAAAAAAAAAAAAAA	15	Long Reads (vamos)	7-15bp	3	2.7109375	0.301611712598425
chr9:83761117:AAAAAACATCAAAAAAAGAAAAATTAAAA	29	Long Reads (vamos)	16bp+	2	2	0
chr9:83769013:GATATGCATTTAATACACCTAGTCAACCACAAGAAGG	37	Long Reads (vamos)	16bp+	2	2	0
chr9:83771233:TTTG	4	Long Reads (vamos)	4-6bp	8	8.0077519379845	1.1171269379845
chr9:83779454:ATATACACATATATGTGTATAT	22	Long Reads (vamos)	16bp+	6	5.816	0.344903225806452
chr9:83786544:AAAAAAAAAG	10	Long Reads (vamos)	7-15bp	4	3.9	0.137209302325581
chr9:83790611:AAAAC	5	Long Reads (vamos)	4-6bp	12	12.2706766917293	0.911027568922306
chr9:83790811:AAAAAAAGAAAAAG	14	Long Reads (vamos)	7-15bp	2	2	0.177215189873418
chr9:83803222:CCCTCTC	7	Long Reads (vamos)	7-15bp	9	8.47014925373134	1.03293681966109
chr9:83803655:CCCCGTCCGGGAGGGAGGTGGGGGGCTCAGCCCCCCGCCCGGCCAGCCGCCCCATCTGGGAGGGAGGTGGGGGGGTCAGCACCCCGCCCGGCCAGCCGCCCCATCCGGGAGGGAGGTGGGGGGGTCAGCCCCCCGCCCGGCCAGCCGCCCCGTCCGGGAGGGAGGTGGGGGGGGTCAGCCCCCCGCCCGGCCAGCCACCCCGTCCGGGAGGTGAGGGGCGCCTCTGCCCGGCCACCCCTACTGGGAAGTGAGGAGCCCCTCTGCTCGGCCAGCCGCCCCGTCCGGGAGGGAGGTGGGGGGGTCAGCCCCCCGCCCAGCCAGACG	324	Long Reads (vamos)	16bp+	5	4.78225806451613	0.545698924731183
chr9:838109:CCCAGGCTAGAGTGCAGTGGTACCATCTCGGTTCACTGCAACCTCTGCCTCCAGGGTTCAAACGATTCTCTAGCCTCAGCCTCCCAAGTAGCTGGAATTACAGGCACCCACCACCCTGCCCAGCTAATTTTTGTATTTTAGTAGAGACAGGGTTTCATCATGTTGGCCAGGCTGGTCTCAAACTCCTGACCTCAAGTGATCTGCCTGCCTCGGCCTCCCAAAGTGCTGGGATTACAGGCATGAGCCACTGCGCCCAGACTTTTTTTTTTTCTTGAGATGGAGTCTCCCTCTCTTG	295	Long Reads (vamos)	16bp+	3	2.98571428571429	0.0142857142857143
chr9:83812176:ACGTATATATATATACGTATACATATAT	28	Long Reads (vamos)	16bp+	5	5.0546875	0.115095964566929
chr9:83815573:CACACACACACA	12	Long Reads (vamos)	7-15bp	2	1.97260273972603	0.0547945205479452
chr9:83817837:GGGGCG	6	Long Reads (vamos)	4-6bp	4	3.91304347826087	0.150266971777269
chr9:83827231:CAAAAAACAAAAA	13	Long Reads (vamos)	7-15bp	3	2.93181818181818	0.109819569743234
chr9:83831319:AACCAGTATAAAAA	14	Long Reads (vamos)	7-15bp	3	2.97777777777778	0.0219725343320849
chr9:83834905:TATATATACAAGTG	14	Long Reads (vamos)	7-15bp	4	4.03296703296703	0.143345543345543
chr9:83843956:GATGCCAAGTATT	13	Long Reads (vamos)	7-15bp	2	2	0
chr9:83844294:TATATC	6	Long Reads (vamos)	4-6bp	10	11.1181102362205	3.89863767029121
chr9:83847942:TCAGATATGATATATATGATATA	23	Long Reads (vamos)	16bp+	31	30.8296296296296	22.6498618021006
chr9:83858582:ATAGTTTTAAAAAAACTGTATAACTAAAA	29	Long Reads (vamos)	16bp+	2	1.98648648648649	0.0135135135135135
chr9:83870128:ATCT	4	Long Reads (vamos)	4-6bp	12	12.1209677419355	0.595003933910307
chr9:83872312:CAAAA	5	Long Reads (vamos)	4-6bp	5	4.87209302325581	0.277564979480164
chr9:83878385:TACTCCTAGGTACA	14	Long Reads (vamos)	7-15bp	2	1.98571428571429	0.0142857142857143
chr9:83890721:AAACCAAAACTCATGAATCTGCT	23	Long Reads (vamos)	16bp+	2	1.98666666666667	0.0133333333333333
chr9:83895321:AAGAAAAATCATATGATA	18	Long Reads (vamos)	16bp+	2	2	0
chr9:83897949:TGAGAAGCACATGGAACAG	19	Long Reads (vamos)	16bp+	2	2.09333333333333	0.0857657657657658
chr9:83898957:AACAAACAA	9	Long Reads (vamos)	7-15bp	3	3.21153846153846	0.187826736370426
chr9:83900720:TATATATACACG	12	Long Reads (vamos)	7-15bp	4	3.70434782608696	0.210068649885584
chr9:83907291:AAAT	4	Long Reads (vamos)	4-6bp	11	11.2454545454545	0.847456213511259
chr9:83910054:ATAC	4	Long Reads (vamos)	4-6bp	12	12.4274809160305	1.00046975924839
chr9:83918238:CACTATAACGTGGACAA	17	Long Reads (vamos)	16bp+	2	1.98684210526316	0.0131578947368421
chr9:83918679:CCTGTAATCCCAGAATTTTAGGAGACTGAGGTGGGAGGATGACCTGAGGTCAGGAGTTCAAGACCAGCCTGGACAACATGGTGTAACCCCATTGCTACCTAAAATACAAAAATTAGCCAGGCGCAGTGGCTCAAA	135	Long Reads (vamos)	16bp+	2	2	0
chr9:83920705:ACTTAAAAGGTGTT	14	Long Reads (vamos)	7-15bp	2	2	0
chr9:83920803:AATGCGCCCAAGTTTCAACCTCTACGGTGGGA	32	Long Reads (vamos)	16bp+	4	3.58715596330275	0.355759429153925
chr9:83922112:TTCTTTTCTTTTTT	14	Long Reads (vamos)	7-15bp	2	1.86746987951807	0.238319130179254
chr9:83924878:AAAGGAAGTATT	12	Long Reads (vamos)	7-15bp	2	2.14634146341463	0.151159289370671
chr9:83925771:TAAAAATACAAAAATTAGCCGGGTGTGGTGGTGCGTGCCTGTAGTCCCAGCTACTCGGGAGGCTGAGGCAGAAGAATCACTTGAAACCGGGAGGCAGAGGTTGCAGTGAGCCAAAATCATGCCACTGCACTCCAGCCTGGGAAACAGAGCGAGAGTCCGTCTCAAAAAAAAATAAATAAAATAATAAAAA	190	Long Reads (vamos)	16bp+	2	1.98571428571429	0.0142857142857143
chr9:83929898:TTGT	4	Long Reads (vamos)	4-6bp	7	7	0.279569892473118
chr9:83930942:ATAC	4	Long Reads (vamos)	4-6bp	9	9.07079646017699	0.548514538558786
chr9:83931894:AGAA	4	Long Reads (vamos)	4-6bp	31	31.2761194029851	10.0359667826282
chr9:83937338:AAAAAAT	7	Long Reads (vamos)	7-15bp	4	3.95454545454545	0.303261623872311
chr9:83939057:TTG	3	Long Reads (vamos)	2-3bp	10	9.3728813559322	1.91105316529045
chr9:83947915:GCCTCTTCCCGGCTGCCATCCCATCTAAGAAGTGAGGAGCGTCTCTGCCCGGCTGCCCATCGTCTGAGATGTGGGGAGCGCCTCTGCCCCGCCGCCCCGTCTGGGATGTGAGGAGC	116	Long Reads (vamos)	16bp+	6	5.78813559322034	0.168405041286397
chr9:83950578:TTTTCTTTTC	10	Long Reads (vamos)	7-15bp	4	4.27272727272727	0.688410825815406
chr9:83951254:CAAAAAA	7	Long Reads (vamos)	7-15bp	3	3.23076923076923	0.201709401709402
chr9:83952375:ATTAGGCCAGGTGCGGTGGCTCACGCCTGTAATCCCAGCACTTTTGAGGCTGAGGCGGGCGGATCACCAGGTCAGGAGATCAAGACCATCCTGGCTAACACGGTGAAACCCTGTCTCTACTAAAAATACAAAA	133	Long Reads (vamos)	16bp+	2	2	0
chr9:83953647:TTTCTTTTATTT	12	Long Reads (vamos)	7-15bp	2	2.04166666666667	0.0404929577464789
chr9:83957139:TGTTTTTTGTTTTTGTTT	18	Long Reads (vamos)	16bp+	2	2.01020408163265	0.030822638333684
chr9:83957817:TTTGAGACGGAGTCTCACTCTGTCATCCAGGCTGGAATGCAGTGGCACAGTCTCGGCTCACTGCAACCTCCGCCTCCTGGGTTCAAGCAATTCTCCTGGCTTAGCCTCCCGAGTAGCTGGGATTATAGGTGCCCGCCACCACGCCCGGCTAAGTTTTGTATTTTTAGTAGGGACAGGTTTTCACCATGTTGGCCAGGCTGATCTCGAACTCCTGACCTCAGGTGATCC	228	Long Reads (vamos)	16bp+	2	2	0
chr9:83974249:ACTAAACCCATGAAAGCACAT	21	Long Reads (vamos)	16bp+	2	2	0
chr9:83982666:CAAAAA	6	Long Reads (vamos)	4-6bp	5	4.93388429752066	0.378925619834711
chr9:839961:TGTTTTAATGGAAGAT	16	Long Reads (vamos)	16bp+	2	2	0
chr9:83997001:GCAGGGCTCTGGGTGGTTTTAAAGATAGAGGTGGATTCCCCCCCCCTTTTTTTTTTG	57	Long Reads (vamos)	16bp+	2	1.9873417721519	0.0126582278481013
chr9:83999142:AAAAT	5	Long Reads (vamos)	4-6bp	14	13.75	0.982824427480916
chr9:8401096:ATCCAAGTATTAGCTTCCA	19	Long Reads (vamos)	16bp+	2	2	0
chr9:84013792:AATCATAACTCA	12	Long Reads (vamos)	7-15bp	2	1.98765432098765	0.0123456790123457
chr9:84017607:CCTGC	5	Long Reads (vamos)	4-6bp	23	23.9925925925926	52.5447208402432
chr9:84020891:TCTTTTTATTTAT	13	Long Reads (vamos)	7-15bp	4	3.98913043478261	0.0328475871954133
chr9:84024505:TTG	3	Long Reads (vamos)	2-3bp	17	16.5789473684211	2.47288676236045
chr9:84026145:TTC	3	Long Reads (vamos)	2-3bp	96.5	98.4275362318841	116.888871257802
chr9:84029367:AAAT	4	Long Reads (vamos)	4-6bp	12	11.4090909090909	2.44205412907703
chr9:84032256:TTTAT	5	Long Reads (vamos)	4-6bp	10	9.54782608695652	21.4954996186117
chr9:84040879:TTTTTT	6	Long Reads (vamos)	4-6bp	5	5.20149253731343	1.5154864773875
chr9:84041776:AAAAAGA	7	Long Reads (vamos)	7-15bp	6	5.87407407407407	1.21536760641238
chr9:84048272:AAAAAAGAAAATAG	14	Long Reads (vamos)	7-15bp	4	3.94871794871795	0.135278514588859
chr9:84053135:ATGCATTAATTTTGGAAAA	19	Long Reads (vamos)	16bp+	2	2	0
chr9:84101573:TCCTCCTCCTCTTCCT	16	Long Reads (vamos)	16bp+	3	2.99145299145299	0.0775125257883879
chr9:84111450:AACC	4	Long Reads (vamos)	4-6bp	18	18.6771653543307	2.50606174228221
chr9:84113126:CTGGTTATTATCCCTAGTCAAATGAATAGT	30	Long Reads (vamos)	16bp+	2	2	0
chr9:84116086:CATAGAACATCTTTTTCATCC	21	Long Reads (vamos)	16bp+	2	2	0
chr9:84126512:GTGGGGCTTAACACCTAGGTGAGAGGTTGACAG	33	Long Reads (vamos)	16bp+	2	1.99099099099099	0.00900900900900901
chr9:84133287:TTTTAATATATTTAGTATATATA	23	Long Reads (vamos)	16bp+	2	2	0
chr9:84136659:ACACACACGGGCACACGGGCAC	22	Long Reads (vamos)	16bp+	2	2.03571428571429	0.0589500860585198
chr9:84145431:TATAAGAAATTT	12	Long Reads (vamos)	7-15bp	2	2	0
chr9:8414869:GAGA	4	Long Reads (vamos)	4-6bp	19	18.3777777777778	12.8636815920398
chr9:84152979:TTTTTTTCTTACATACATCTCAGGTTATTTTGTGGATAAGCAAATGACATAAAAATATGAGTCATTTAACTGAGTAGGATGTATTGAAACAAAGTATATCTCTTCCAGATTTTAAAAAAGAAACACTCTAGCTCTTTTTTTGTTTTTTGCTTGGACACAACCTCTTGGCTACTCAAATAGTGAAACTATAC	191	Long Reads (vamos)	16bp+	2	2	0
chr9:8415352:TGGATATGTATTCAATTATGAT	22	Long Reads (vamos)	16bp+	2	2	0
chr9:84156757:AAAT	4	Long Reads (vamos)	4-6bp	8	8.26168224299065	0.308234879210016
chr9:84158704:AATTTTTAAAAGTTAAAA	18	Long Reads (vamos)	16bp+	4	4	0
chr9:84162819:TGTATGTGCGTG	12	Long Reads (vamos)	7-15bp	3	3.13675213675214	0.153551429413498
chr9:84164101:ATTATTATATAAA	13	Long Reads (vamos)	7-15bp	2	1.95833333333333	0.0404929577464789
chr9:84166129:TCCCCTCCCT	10	Long Reads (vamos)	7-15bp	12	11.4492753623188	2.20543742727177
chr9:84180045:TTTCTTTTTTTCTT	14	Long Reads (vamos)	7-15bp	2	2.15	0.178991596638655
chr9:84188486:GAAAAAGAAAAA	12	Long Reads (vamos)	7-15bp	3	3.15789473684211	0.28548644338118
chr9:84189056:AAT	3	Long Reads (vamos)	2-3bp	13	12.3333333333333	6.81420765027322
chr9:84192761:CTTT	4	Long Reads (vamos)	4-6bp	37	36.5036496350365	14.9724130528124
chr9:84194198:GTCATCTCTGCAGCTCTCAGCAGAGAGGGTAGCTCCTCCCTGCTACTGGTTGTCCT	56	Long Reads (vamos)	16bp+	2	2	0
chr9:84201105:TTTTTGATCTGCTTGTTTGAT	21	Long Reads (vamos)	16bp+	2	2	0
chr9:84204348:AGAGA	5	Long Reads (vamos)	4-6bp	12	11.4306569343066	2.09993559467583
chr9:84208979:ATATATAA	8	Long Reads (vamos)	7-15bp	6	5.75892857142857	0.202622265122265
chr9:84209069:TATACATATAAAAA	14	Long Reads (vamos)	7-15bp	3	3.01869158878505	0.0185152530417916
chr9:84212752:GTTATCCCAGCAC	13	Long Reads (vamos)	7-15bp	2	2	0
chr9:8421289:TTCTC	5	Long Reads (vamos)	4-6bp	25	24.8759124087591	6.81537140403607
chr9:84218764:GCAAGAGCGGCCCTCGAAACTCTAGCTGATGGTGG	35	Long Reads (vamos)	16bp+	2	2	0
chr9:84220663:AAAAAAAAAAA	11	Long Reads (vamos)	7-15bp	3	3.48461538461538	0.918366129994037
chr9:84233813:TCCTTTCCTTTCTTT	15	Long Reads (vamos)	7-15bp	4	4.36585365853659	0.447021191523391
chr9:84246395:ACACATGCAT	10	Long Reads (vamos)	7-15bp	5	4.84070796460177	0.188685208596713
chr9:84254237:TTAT	4	Long Reads (vamos)	4-6bp	6	6.16304347826087	0.335762064022934
chr9:84269866:AAAC	4	Long Reads (vamos)	4-6bp	7	6.688	0.603483870967742
chr9:84279644:GCTGGTCTCAAACTCCTGACA	21	Long Reads (vamos)	16bp+	2	2	0
chr9:84287157:AAAC	4	Long Reads (vamos)	4-6bp	7	6.73809523809524	0.498857142857143
chr9:84290832:AAAC	4	Long Reads (vamos)	4-6bp	7	7.23711340206186	0.745274914089347
chr9:84292437:TCTCTCTG	8	Long Reads (vamos)	7-15bp	9	8.65413533834587	1.00068352699932
chr9:84293672:TGTGTGTGTGTA	12	Long Reads (vamos)	7-15bp	2	2.01408450704225	0.0426559356136821
chr9:84295585:AAAC	4	Long Reads (vamos)	4-6bp	11	11.0813008130081	0.468745834999334
chr9:84307429:CAAAAA	6	Long Reads (vamos)	4-6bp	6	6.16417910447761	2.34878240377062
chr9:84313867:GAAAA	5	Long Reads (vamos)	4-6bp	9	9.08461538461538	1.47340488968396
chr9:84317002:AAC	3	Long Reads (vamos)	2-3bp	10	10.3818181818182	1.74278565471226
chr9:84320040:TTTTGTT	7	Long Reads (vamos)	7-15bp	4	4.46564885496183	1.37381092190252
chr9:84321462:GTGGCTCATGCCTATAATCCCAGCACTTTGGGAGGCTGAGGTGGGTGGATCATGAAGTCAGGAGTTTGAGACCAGCCTGGCCAACATGGTGAAACCCGGTCTCTACTAAAAACACAAAAATTAATCAGGTGTGGTGGTGAGCGCCTGTAATCACAGCTACTCAGGAGGCTGAGGCAGGAGAACTGCTTGAACTCAGGGGGCAGAGGTTGCAGTGACTTGAGATCATGCCATTGCACTCCAGCCTGGAAGACAGAGCGAGACTCCGTCTCAA	271	Long Reads (vamos)	16bp+	2	2	0
chr9:84326374:AAAAAACAAAAC	12	Long Reads (vamos)	7-15bp	3	2.93333333333333	0.0900900900900901
chr9:84326633:AAC	3	Long Reads (vamos)	2-3bp	13	13.7603305785124	3.73374655647383
chr9:84329653:AGAGTGAGACTCTGTCTCATGAAAAAAAGAAGAAGAAAGAAAAATAAAGCT	51	Long Reads (vamos)	16bp+	2	2	0
chr9:84336094:GTGGCTCACACCTGTAATCCCAGCACTTTGGAAGGCTGAAGCAGGCAGATCACTTGAGCTCAGGAGTTTGAGATCAGCCTGGGCAACATGGTGAAACCCGATTTCTACAAAAAAATACAAGAATTAGGTCGGGCACG	137	Long Reads (vamos)	16bp+	2	2	0
chr9:8433975:TTTG	4	Long Reads (vamos)	4-6bp	9	8.97619047619048	0.711428571428571
chr9:84342127:AAAAAG	6	Long Reads (vamos)	4-6bp	8	8.43382352941176	1.43262527233115
chr9:84343092:GTGGAGGTTGTGGTGAGTCGA	21	Long Reads (vamos)	16bp+	2	2	0
chr9:84343187:AAAAAACAAAAGAC	14	Long Reads (vamos)	7-15bp	2	2.10714285714286	0.096815834767642
chr9:84351666:AAATT	5	Long Reads (vamos)	4-6bp	5	5.39423076923077	0.571228528752801
chr9:84354846:AAAAAAAAGAAAGAAAGAA	19	Long Reads (vamos)	16bp+	2	2.04	0.0993939393939394
chr9:84356833:AAAAT	5	Long Reads (vamos)	4-6bp	7	7.24778761061947	0.438053097345133
chr9:84361911:AAAT	4	Long Reads (vamos)	4-6bp	7	7.16981132075472	1.81850853548967
chr9:84362646:AAAT	4	Long Reads (vamos)	4-6bp	10	9.41818181818182	1.0161801501251
chr9:84373544:TCCCT	5	Long Reads (vamos)	4-6bp	17	17.7596899224806	2.99648740310078
chr9:84374102:AAAAAAAAAAAAAAA	15	Long Reads (vamos)	7-15bp	2	2.18965517241379	0.241979010494753
chr9:84379543:TTCTCTCTCTTTTCCTCCTTCTCTCTCTTTCCTTCCTTCTTCTTTTTTCTTTCCTGTATTTT	62	Long Reads (vamos)	16bp+	2	2.38144329896907	0.23840206185567
chr9:84380376:AAAC	4	Long Reads (vamos)	4-6bp	8	8.51538461538462	0.902862254025045
chr9:84380762:CACCAACATGCCCAGCTAATTTTGTACTTTTAGTAGAGATGGGGTTTCGC	50	Long Reads (vamos)	16bp+	2	1.98571428571429	0.0142857142857143
chr9:84394856:CTTT	4	Long Reads (vamos)	4-6bp	43	44.3014705882353	55.8714052287582
chr9:84401305:AAAC	4	Long Reads (vamos)	4-6bp	14	13.7022900763359	0.85684086905461
chr9:84405686:AAAAC	5	Long Reads (vamos)	4-6bp	8	7.82307692307692	0.580858676207513
chr9:84408974:GTCTAACTCCAGGTTTGTAAATGCACGAATTAGTGCTCTGT	41	Long Reads (vamos)	16bp+	3	3	0
chr9:84409149:GGACCAATCAGCTCTCTGTAAAACAGACCAATCAGTTCTCTGTAAAATGGACCAATCAGCAGGATGTGGGTGGGGCCAGATAAGAGAATAAAAGCAGGCTGCCCGAGCCCGCAGCGGCAACTCGCTGGAGTCCTGTTTCACAGGGTGGGGGTTTTGTTCTTTTGCCCTTTGCAGTAAATCTTGCTGCTACTAACTCTTTG	200	Long Reads (vamos)	16bp+	2	2.01111111111111	0.0111111111111111
chr9:84415457:TTAATTTCTTTTTTTT	16	Long Reads (vamos)	16bp+	2	1.89622641509434	0.0938903863432165
chr9:84417911:TTTA	4	Long Reads (vamos)	4-6bp	12	11.9180327868852	2.10892832949465
chr9:84425080:TAGGCAATTAAATGTTATTTGACA	24	Long Reads (vamos)	16bp+	2	1.98571428571429	0.0142857142857143
chr9:84428203:TCCTCCATCTTCTTCT	16	Long Reads (vamos)	16bp+	4	3.94594594594595	0.0697788697788698
chr9:84434922:TTCCT	5	Long Reads (vamos)	4-6bp	13	12.6488549618321	0.737287140340575
chr9:84435725:TGACAACATCAAGGCTGTGGCAATAACACAAGGGAGGCAGG	41	Long Reads (vamos)	16bp+	2	2	0
chr9:84438471:TGACTGACACAGTGAAAATGTGAAG	25	Long Reads (vamos)	16bp+	3	3	0
chr9:84448052:TAAAAATAAAGTAAA	15	Long Reads (vamos)	7-15bp	2	2	0
chr9:84450052:CAAAAAACAAAA	12	Long Reads (vamos)	7-15bp	3	3	0.0188679245283019
chr9:84453878:CTTTCTTTT	9	Long Reads (vamos)	7-15bp	8	8.02380952380952	0.263428571428571
chr9:84459368:GCTTTTTGATGTGCTGCTGGATTC	24	Long Reads (vamos)	16bp+	2	2	0
chr9:84463712:TATCTATTGTCTATG	15	Long Reads (vamos)	7-15bp	6	5.57936507936508	0.309650793650794
chr9:84467247:GTGTGTGTGGGTGTGTGTGGTGTGTGTGTGGCGTGTGTGTGGCATGTGTGCTGTGTATGTGGTGTGTTTGTGGT	74	Long Reads (vamos)	16bp+	3	3.352	0.326709677419355
chr9:84469289:ATATATATACATATACAT	18	Long Reads (vamos)	16bp+	4	3.825	0.162394957983193
chr9:8447197:TCTACTACAGCTCCTCTCTTATCTCATTTTG	31	Long Reads (vamos)	16bp+	2	2	0
chr9:84481562:CTTTCTTCCTCTCTCCCTTT	20	Long Reads (vamos)	16bp+	2	2.21739130434783	0.172001911132346
chr9:84486250:TTCTATTTTTTTCT	14	Long Reads (vamos)	7-15bp	3	3.128	0.596387096774194
chr9:84496868:CAAAAAAAAAA	11	Long Reads (vamos)	7-15bp	2	2.43269230769231	1.00513442867812
chr9:84516989:AGTTAATAAAAAACT	15	Long Reads (vamos)	7-15bp	2	1.98666666666667	0.0133333333333333
chr9:84518608:TTTTACAGAGCACTGATTGGTGCATTTTGCAAACCTCTAGCTAGCCACAGAGCACTGATTGGTGCGT	67	Long Reads (vamos)	16bp+	4	3.60824742268041	0.365764604810997
chr9:84526292:CACTTCCCAGATGGGGCGGCCGGGCAGAGGCGCTCCT	37	Long Reads (vamos)	16bp+	41	40.3259259259259	0.98253178551686
chr9:84544109:TATATATG	8	Long Reads (vamos)	7-15bp	7	7.10169491525424	0.365638128349993
chr9:84546217:AGTTATTACCAGAGTCGTGCTGACA	25	Long Reads (vamos)	16bp+	2	2	0
chr9:84561765:ACAAGGAAAACTCCAAT	17	Long Reads (vamos)	16bp+	2	1.98630136986301	0.0136986301369863
chr9:84565981:TTTTG	5	Long Reads (vamos)	4-6bp	8	8.3134328358209	1.64538211199641
chr9:84584983:TCTTAAGTTTATGC	14	Long Reads (vamos)	7-15bp	2	2.01176470588235	0.0117647058823529
chr9:84604282:TTTTTCTTCCTCTTTTTTTCTTATTTCTT	29	Long Reads (vamos)	16bp+	2	2.04166666666667	0.0614035087719298
chr9:84614962:ACCTCACAGTAACTTCCCAGTGC	23	Long Reads (vamos)	16bp+	2	2	0
chr9:84622652:TGTTTTTCCACCATTCCTGTCTG	23	Long Reads (vamos)	16bp+	3	2.56637168141593	0.247787610619469
chr9:84625045:GTATGTGTATACATATATGTAT	22	Long Reads (vamos)	16bp+	2	1.98611111111111	0.0138888888888889
chr9:84628040:CTATTTAAATAGG	13	Long Reads (vamos)	7-15bp	3	2.70967741935484	0.208274894810659
chr9:84636697:CCCTCCTTCTCC	12	Long Reads (vamos)	7-15bp	8	7.83157894736842	0.37558790593505
chr9:84636799:TCTT	4	Long Reads (vamos)	4-6bp	23	23.015625	8.25172244094488
chr9:84636880:TCCTT	5	Long Reads (vamos)	4-6bp	10	10.0598290598291	0.591217211906867
chr9:84641421:CTGTTTCCTTCATC	14	Long Reads (vamos)	7-15bp	2	2	0
chr9:84655002:TGTTTTGTTT	10	Long Reads (vamos)	7-15bp	4	3.79527559055118	0.370453693288339
chr9:84664459:AAAT	4	Long Reads (vamos)	4-6bp	8	7.95402298850575	0.183908045977011
chr9:84665247:CCCTCTGCCCCCATGAGATCAA	22	Long Reads (vamos)	16bp+	2	1.98701298701299	0.012987012987013
chr9:84692437:TTTT	4	Long Reads (vamos)	4-6bp	11	10.9782608695652	2.92653125991749
chr9:84694809:ATCTGGAGATGATAGATTGATTGATAGAT	29	Long Reads (vamos)	16bp+	2	2	0
chr9:84699727:TTTATTTTTAAATTGTT	17	Long Reads (vamos)	16bp+	2	2.01282051282051	0.0128205128205128
chr9:84700900:TCCA	4	Long Reads (vamos)	4-6bp	12	11.7727272727273	0.415763135946622
chr9:84706509:TGTTTT	6	Long Reads (vamos)	4-6bp	7	7.02255639097744	3.77979038505354
chr9:84711063:TCCATTTATCCACCCA	16	Long Reads (vamos)	16bp+	2	2.02	0.0197979797979798
chr9:84712759:CCTAACCATTTC	12	Long Reads (vamos)	7-15bp	2	1.98924731182796	0.010752688172043
chr9:84717991:TCTTCTTCCTCC	12	Long Reads (vamos)	7-15bp	8	7.828125	0.41117125984252
chr9:8472375:AATCACAGAGACC	13	Long Reads (vamos)	7-15bp	2	2	0
chr9:84725622:ATATATATATATGT	14	Long Reads (vamos)	7-15bp	4	4.12790697674419	0.230506155950752
chr9:84739030:AATTA	5	Long Reads (vamos)	4-6bp	5	4.94666666666667	0.0781981981981982
chr9:84740471:TGCACAGGGTGTGCACTGCACAATTTCCCATCACATGTGGCTGCACAGG	49	Long Reads (vamos)	16bp+	2	2.35576923076923	0.231422703510082
chr9:84782035:ACACACACACACACAC	16	Long Reads (vamos)	16bp+	3	3.26530612244898	0.279402482642542
chr9:84787297:AAAC	4	Long Reads (vamos)	4-6bp	13	12.9090909090909	1.1
chr9:84797534:TATATATTATATATACTATAATATATATATTATATATACTATAATAATATATATAT	56	Long Reads (vamos)	16bp+	7	7.23664122137405	0.73587786259542
chr9:8481193:TTTTCACTGAATTTATTTTAGTAATAATCTTTCAGAAATTC	41	Long Reads (vamos)	16bp+	3	3	0
chr9:84816778:AAAAAAAAAAG	11	Long Reads (vamos)	7-15bp	3	2.99230769230769	0.348777579010137
chr9:84829357:TTTG	4	Long Reads (vamos)	4-6bp	7	7.27272727272727	0.466666666666667
chr9:84830494:GTGTATGTGTATGAGCATGC	20	Long Reads (vamos)	16bp+	3	3.06521739130435	0.105590062111801
chr9:84833092:TGG	3	Long Reads (vamos)	2-3bp	9	8.51785714285714	1.24292149292149
chr9:84833451:AAGG	4	Long Reads (vamos)	4-6bp	16	15.7230769230769	1.53512224209899
chr9:848342:TTAAAAAAGAAGTTAAGCACCAAAGAA	27	Long Reads (vamos)	16bp+	2	2	0
chr9:84835518:AAC	3	Long Reads (vamos)	2-3bp	14	13.7058823529412	2.32801595214357
chr9:8483630:AATCCCAGCTACTCAGGAGGCTGAGGC	27	Long Reads (vamos)	16bp+	2	2	0
chr9:84836934:TATAA	5	Long Reads (vamos)	4-6bp	10	9.85217391304348	2.0744469870328
chr9:8483778:AAAACA	6	Long Reads (vamos)	4-6bp	11	10.5454545454545	1.44066620402498
chr9:84850209:AAAAAAAAAAAAC	13	Long Reads (vamos)	7-15bp	2	1.98979591836735	0.0926783084367768
chr9:84854071:AAAAAAGAAAAAAAAAAGAAA	21	Long Reads (vamos)	16bp+	3	3.04032258064516	0.510555992656701
chr9:84860891:TTTA	4	Long Reads (vamos)	4-6bp	9	9.52755905511811	1.965504311961
chr9:84868609:TTGAAATAAAAGGTATTAG	19	Long Reads (vamos)	16bp+	2	1.98571428571429	0.0142857142857143
chr9:84870097:ATATATATACACACACATAC	20	Long Reads (vamos)	16bp+	3	3.02752293577982	0.138124362895005
chr9:84870179:ACATATATAAGTATATGTACATATACCTATATGCACACATATAGGTATGTGT	52	Long Reads (vamos)	16bp+	3	2.82716049382716	0.169753086419753
chr9:8487811:AAAC	4	Long Reads (vamos)	4-6bp	7	6.3030303030303	1.37662337662338
chr9:84879136:AGAGAGAGAG	10	Long Reads (vamos)	7-15bp	7	6.75	0.31496062992126
chr9:8488408:AACATGTGTGTTGTGTTGTATATATAA	27	Long Reads (vamos)	16bp+	3	3.08163265306122	0.116978750262992
chr9:84898479:TTTC	4	Long Reads (vamos)	4-6bp	9	9.45736434108527	1.51574612403101
chr9:84898524:TTATTTCTTATTATT	15	Long Reads (vamos)	7-15bp	2	1.98888888888889	0.0111111111111111
chr9:84901173:ATTTT	5	Long Reads (vamos)	4-6bp	15	15.3870967741935	1.45869394177813
chr9:84903658:TTCTTTTCTTTTCTCATTTCTTCC	24	Long Reads (vamos)	16bp+	3	2.95505617977528	0.04341164453524
chr9:84923908:AAAAAACAAC	10	Long Reads (vamos)	7-15bp	4	3.65765765765766	0.227190827190827
chr9:84924216:AAAG	4	Long Reads (vamos)	4-6bp	21	20.6969696969697	4.93037242655563
chr9:84926083:CCTT	4	Long Reads (vamos)	4-6bp	38	38.1185185185185	12.4037589828635
chr9:84939051:AAAAAAAAAG	10	Long Reads (vamos)	7-15bp	4	4.37121212121212	0.952752718019894
chr9:8493949:ACACATGCGCACACACACAG	20	Long Reads (vamos)	16bp+	4	4.39370078740157	0.288213973253343
chr9:84949445:ATTT	4	Long Reads (vamos)	4-6bp	8	8.53153153153153	1.10581490581491
chr9:84970363:AAAAAAT	7	Long Reads (vamos)	7-15bp	7	6.93283582089552	0.273650544271126
chr9:84974718:CTTGGTTTCCACC	13	Long Reads (vamos)	7-15bp	2	2	0
chr9:84984470:CAAA	4	Long Reads (vamos)	4-6bp	9	8.55555555555556	0.728888888888889
chr9:85003979:AGAA	4	Long Reads (vamos)	4-6bp	84	79.7954545454545	455.614330326162
chr9:85009763:AGAACCATAATGATGCCAGGTTAGCATTT	29	Long Reads (vamos)	16bp+	2	2	0
chr9:85011958:TTATT	5	Long Reads (vamos)	4-6bp	12	12.0387596899225	1.8187984496124
chr9:85026054:TTTA	4	Long Reads (vamos)	4-6bp	9	8.97979797979798	0.264893836322408
chr9:85027252:CCCTGGGCTCAAGCCATCCTCCTGCCTTAGCCTTCTGACT	40	Long Reads (vamos)	16bp+	1	1.38709677419355	0.239831697054698
chr9:85028944:TTTTC	5	Long Reads (vamos)	4-6bp	21	20.587786259542	4.3364650616559
chr9:85037757:TAT	3	Long Reads (vamos)	2-3bp	9	8.58762886597938	0.994845360824742
chr9:85045342:TTTTTCTTTTTCTTCTTCT	19	Long Reads (vamos)	16bp+	3	3.07627118644068	0.0881500796755034
chr9:85054849:ATATACAAACTATACAAAGT	20	Long Reads (vamos)	16bp+	3	2.975	0.0246835443037975
chr9:85058155:GGAGAGGAAAGAAGGAAGGAA	21	Long Reads (vamos)	16bp+	2	2.01234567901235	0.0123456790123457
chr9:85058855:AAT	3	Long Reads (vamos)	2-3bp	9	8.95876288659794	0.477448453608247
chr9:85066772:TTAAAGATTAAAATTAGA	18	Long Reads (vamos)	16bp+	3	3	0
chr9:85080603:TGTTTGTTTGTTTTTTT	17	Long Reads (vamos)	16bp+	2	2	0.02
chr9:85082680:GTTTTTTTTTTT	12	Long Reads (vamos)	7-15bp	2	1.93877551020408	0.346728382074479
chr9:85086937:AAAATATACACTTGATTTCATTCACAATTTTAACTGCAAGTT	42	Long Reads (vamos)	16bp+	2	2	0
chr9:85091589:CAGGAATGGGCGAGATTCGAGGAAT	25	Long Reads (vamos)	16bp+	2	1.98809523809524	0.0119047619047619
chr9:85098442:TTTTTTTTTTTT	12	Long Reads (vamos)	7-15bp	3	3.45384615384615	0.513357185450209
chr9:85099575:TATT	4	Long Reads (vamos)	4-6bp	14	14.0153846153846	1.34859868813357
chr9:85100563:ATTTT	5	Long Reads (vamos)	4-6bp	11	10.7388059701493	1.51773089440018
chr9:85105767:AAATACCACATTAAAT	16	Long Reads (vamos)	16bp+	2	1.98850574712644	0.0114942528735632
chr9:85106095:TTT	3	Long Reads (vamos)	2-3bp	11	11.7537313432836	9.20957243855908
chr9:85108551:CATGTTATTCCTCAAATCC	19	Long Reads (vamos)	16bp+	2	2	0
chr9:85112802:TATTTTATATATATATAATATATATATTTGATTATA	36	Long Reads (vamos)	16bp+	2	2.05128205128205	0.0492840492840493
chr9:85113406:ATGTGTATATGTGTGTGGAAAG	22	Long Reads (vamos)	16bp+	2	1.9746835443038	0.0249918857513794
chr9:85120529:GAAAGGAAGAAAAAGA	16	Long Reads (vamos)	16bp+	2	2.40366972477064	0.242949371389738
chr9:85121233:CTGAATAAACCTCAAGTGAGTGAAAGTAG	29	Long Reads (vamos)	16bp+	2	1.97435897435897	0.0253080253080253
chr9:85122122:CTTAAAAATTGA	12	Long Reads (vamos)	7-15bp	2	2.01149425287356	0.0347500668270516
chr9:85134978:AACAGTTTTTTAAAGTGAAG	20	Long Reads (vamos)	16bp+	2	2	0
chr9:85135762:AACCCACTCCCATGATAACT	20	Long Reads (vamos)	16bp+	2	1.98630136986301	0.0136986301369863
chr9:85163028:CCATATTTAAA	11	Long Reads (vamos)	7-15bp	2	2	0
chr9:85163792:AAAAG	5	Long Reads (vamos)	4-6bp	9	8.72388059701493	0.968297609695882
chr9:85166043:AATAA	5	Long Reads (vamos)	4-6bp	9	9.17293233082707	0.583504215083162
chr9:85167882:AAGAGTTGAAATAAATTTTCAC	22	Long Reads (vamos)	16bp+	2	2	0
chr9:85170368:AATGGACATAAGTAACATTT	20	Long Reads (vamos)	16bp+	2	2	0
chr9:85176098:AAT	3	Long Reads (vamos)	2-3bp	12	11.6859504132231	3.46721763085399
chr9:85179895:GTTTTGTTTTTTGTATTTTTCT	22	Long Reads (vamos)	16bp+	2	2	0
chr9:85196205:AAAGTATAATAAAAAAAAAAAGA	23	Long Reads (vamos)	16bp+	2	1.97520661157025	0.10771349862259
chr9:85201344:TAGTTCCAGCCCAAGTCCTAAGGCCTGAGACCCAGGAGAGCCAATGGTG	49	Long Reads (vamos)	16bp+	2	2	0
chr9:85206160:GCATAGAGCCACCCA	15	Long Reads (vamos)	7-15bp	2	1.98876404494382	0.0112359550561798
chr9:85212320:CTCACACACA	10	Long Reads (vamos)	7-15bp	3	2.94230769230769	0.0548917102315161
chr9:85213742:AGATAGAAGATGGAT	15	Long Reads (vamos)	7-15bp	2	2	0
chr9:85220185:TTTTG	5	Long Reads (vamos)	4-6bp	6	5.93069306930693	0.185148514851485
chr9:85221694:AAAAAAAAAAAAAAG	15	Long Reads (vamos)	7-15bp	2	2.47899159663866	0.251673550776243
chr9:85221863:TAAA	4	Long Reads (vamos)	4-6bp	9	8.96938775510204	0.256785188302125
chr9:85241708:TATACTACACAAAA	14	Long Reads (vamos)	7-15bp	2	2.03333333333333	0.0325842696629213
chr9:85248390:TCCAGTTAATCAACCCT	17	Long Reads (vamos)	16bp+	2	2	0
chr9:85251039:AATATTTTCTTTATATGT	18	Long Reads (vamos)	16bp+	4	3.97272727272727	0.0451209341117598
chr9:85251374:TATATATAAA	10	Long Reads (vamos)	7-15bp	6	5.95145631067961	0.183894917190177
chr9:85251612:CTTTGGCCATCTTTGTAAAATGTCA	25	Long Reads (vamos)	16bp+	2	1.98630136986301	0.0136986301369863
chr9:85259829:TTTC	4	Long Reads (vamos)	4-6bp	12	12.6641221374046	7.17862595419847
chr9:8526250:AAAAAAAAAGGAAAAAGAAGAAAAAAA	27	Long Reads (vamos)	16bp+	2	2.49166666666667	0.285644257703081
chr9:85270593:TTTTTTTTTTTTTTTTAGACCGAGTCTCACTCTGTCACCCAAGCTGGAGTGCAGTGGCGCCATCTCGGCTTACTGCAACCTCCGCCTCCAGGGTTCAAGTGATTCTCCTGCCTCAGCCTCCCGAGTCACTGGGATTACAGGCGCCTGCCACCACGGCTAATT	162	Long Reads (vamos)	16bp+	2	1.97183098591549	0.0277665995975855
chr9:85273221:TTATCCCCAGCAA	13	Long Reads (vamos)	7-15bp	2	2	0
chr9:85273500:TTTCCTTTTTTTTTT	15	Long Reads (vamos)	7-15bp	2	2.18897637795276	0.186226721659793
chr9:85289511:TCTAGTGGGGACTTGGAGAACCTTTATGTCTAGCTAAGGGATTGAAAATACACCAATCAGCACTCTGTATCTAGCGCAAGGTTTGTAAACACACCAATCAGCACCCTGTGTCTAGCTCAGGGTTTGTGGATGCACCAATCGGGGCTCTGTATCTAGCTAA	160	Long Reads (vamos)	16bp+	3	3	0
chr9:85289981:GGGGGTGGG	9	Long Reads (vamos)	7-15bp	5	5.25373134328358	6.31107619795758
chr9:85295420:AAAT	4	Long Reads (vamos)	4-6bp	12	11.576	1.64941935483871
chr9:85296664:CTTC	4	Long Reads (vamos)	4-6bp	6	6.18279569892473	0.433613838242169
chr9:85304334:ATAG	4	Long Reads (vamos)	4-6bp	16	16.4736842105263	2.29665071770335
chr9:85308597:AAAC	4	Long Reads (vamos)	4-6bp	11	10.7164179104478	3.4076983503535
chr9:85313486:AGACTCATTAAAGTCCATACTAAAGTATATGATGGATATGTCCATACTAA	50	Long Reads (vamos)	16bp+	3	2.98591549295775	0.0140845070422535
chr9:85315703:GTTCTCACGATAGTGAGTGA	20	Long Reads (vamos)	16bp+	2	2.07692307692308	0.0719280719280719
chr9:85336374:AATTTAGTATACAAAATT	18	Long Reads (vamos)	16bp+	3	2.92553191489362	0.0696636925188744
chr9:85337312:ATGGTGGTGGGCGCCTGCAGTCCCAGCT	28	Long Reads (vamos)	16bp+	2	2	0
chr9:85350686:TATGCTCACTGTCTAGTTC	19	Long Reads (vamos)	16bp+	3	2.96296296296296	0.0361111111111111
chr9:85350748:TTTG	4	Long Reads (vamos)	4-6bp	13	12.452380952381	1.09771428571429
chr9:85352123:AAAAAAAG	8	Long Reads (vamos)	7-15bp	3	3	0.261904761904762
chr9:85353312:GAGTGGCCAGAATATAAGGAGCAGCTTCCT	30	Long Reads (vamos)	16bp+	2	1.98888888888889	0.0111111111111111
chr9:85361945:AAAC	4	Long Reads (vamos)	4-6bp	9	9.61904761904762	1.00571428571429
chr9:8536389:ATACACACACACAT	14	Long Reads (vamos)	7-15bp	3	3.22033898305085	0.173258003766478
chr9:8538923:GACTGGAACAAGCAAAGAATGA	22	Long Reads (vamos)	16bp+	2	2	0
chr9:85398469:ACACACACACACACAACACACAC	23	Long Reads (vamos)	16bp+	2	2	0.0170940170940171
chr9:85424837:GGTTTAGAAG	10	Long Reads (vamos)	7-15bp	3	3	0.0227272727272727
chr9:85433559:AAAGGGGGCTGAAGCCAGGGAGCC	24	Long Reads (vamos)	16bp+	2	1.98809523809524	0.0119047619047619
chr9:85441618:AATAA	5	Long Reads (vamos)	4-6bp	8	8.02857142857143	0.162637362637363
chr9:85444834:GAACTTTCTAGAAATCAATCA	21	Long Reads (vamos)	16bp+	2	2	0
chr9:85448057:GTATT	5	Long Reads (vamos)	4-6bp	16	15.8671875	2.62001722440945
chr9:85450445:TTTGATTTTTGCTT	14	Long Reads (vamos)	7-15bp	2	2.01282051282051	0.0128205128205128
chr9:85452241:GTGCCTCCACACCAA	15	Long Reads (vamos)	7-15bp	2	1.96153846153846	0.0373412994772218
chr9:85454661:ATATG	5	Long Reads (vamos)	4-6bp	29	28.6969696969697	21.0372426555633
chr9:85458082:AAATCTTTAAACTCTATAAACTCTAT	26	Long Reads (vamos)	16bp+	3	3	0
chr9:85459236:GCTTTTCTGGGAGAGGGGCAAGTACCCCTCAACCCCTTCTC	41	Long Reads (vamos)	16bp+	3	2.97619047619048	0.0235226620768789
chr9:85459443:CCCCAATCCCTTATTTCTGCACCCCAACCTCTTATCTCTGCA	42	Long Reads (vamos)	16bp+	9	8.79508196721311	0.246917761820891
chr9:8546481:TTTTTCTTTCTTTTTTC	17	Long Reads (vamos)	16bp+	2	1.9811320754717	0.0377358490566038
chr9:85470631:TTAATACTTGCATAAGAATTGTATATATTCTCAC	34	Long Reads (vamos)	16bp+	3	2.76666666666667	0.180898876404494
chr9:85474522:TTGGAGGGCTCAGAAGAAGACAGGAAAATGTGGGAAACTTTACAACTTCCTAAAGAC	57	Long Reads (vamos)	16bp+	2	2	0
chr9:85476902:ATAG	4	Long Reads (vamos)	4-6bp	18	17.8943089430894	3.39037718246035
chr9:85483175:TTTTTTTTCATTTC	14	Long Reads (vamos)	7-15bp	4	3.54838709677419	0.412273800157356
chr9:85492988:AAAAAAAATAAAAAAT	16	Long Reads (vamos)	16bp+	2	2.01388888888889	0.0420579029733959
chr9:85493916:AGAAGGCAAATATGGAC	17	Long Reads (vamos)	16bp+	2	2	0
chr9:85494539:TAAAAAATAAAATAAAAT	18	Long Reads (vamos)	16bp+	2	2	0
chr9:85497069:AAG	3	Long Reads (vamos)	2-3bp	39	44.7372262773723	168.842206955775
chr9:85497202:GGAGGA	6	Long Reads (vamos)	4-6bp	14	17.0526315789474	45.0653907496013
chr9:85503640:TTTTTTTTT	9	Long Reads (vamos)	7-15bp	4	4.16911764705882	1.32674291938998
chr9:85509087:TGGGCTTTGAGTCAA	15	Long Reads (vamos)	7-15bp	2	2.01428571428571	0.0142857142857143
chr9:85512766:TTTTA	5	Long Reads (vamos)	4-6bp	6	5.94308943089431	0.267226442756231
chr9:8551453:TTTTCCTTTCTC	12	Long Reads (vamos)	7-15bp	4	3.71428571428571	0.256658595641647
chr9:85516001:AAAAAGAAA	9	Long Reads (vamos)	7-15bp	4	4.08527131782946	0.453609496124031
chr9:85517935:ATGG	4	Long Reads (vamos)	4-6bp	7	6.87777777777778	0.400624219725343
chr9:85527953:ACACACACACAC	12	Long Reads (vamos)	7-15bp	2	1.95575221238938	0.0426675094816688
chr9:85533471:CAATATCAAATACACAGAAGCAGGGCTTCTCCACCT	36	Long Reads (vamos)	16bp+	2	2	0
chr9:85533938:ACACACAGATAC	12	Long Reads (vamos)	7-15bp	4	4.13761467889908	0.360516479782535
chr9:85537129:TTTG	4	Long Reads (vamos)	4-6bp	7	6.83478260869565	0.612814645308924
chr9:85540823:TATT	4	Long Reads (vamos)	4-6bp	8	8.59459459459459	1.55233415233415
chr9:85553589:AGCTGTATCACTA	13	Long Reads (vamos)	7-15bp	2	2.01136363636364	0.0113636363636364
chr9:85560686:TCAGATAACACCCAGTGAAAGAAAG	25	Long Reads (vamos)	16bp+	2	2.01315789473684	0.0131578947368421
chr9:85561262:GAGGCAGGAGAATCACTTGAACCTGG	26	Long Reads (vamos)	16bp+	2	2	0
chr9:85566118:GCACTAAAGGGCACAGATATAGTCTCT	27	Long Reads (vamos)	16bp+	2	2	0
chr9:85573067:TCTCCCTCTCCCTCTCTTTCCACAG	25	Long Reads (vamos)	16bp+	3	2.7378640776699	0.214924804873406
chr9:85573505:AGCCTCTTCCCGGCCGCCATCCCATCTAGGAAGTAAGGAGCGTCTCTGCCCGGCCGCCCATCATCTGAGATGTGGGGAGCGCCTCTGCCCCACCACCCCGTCTGGGATGTGAGGAGCGCCTCTGCCCGGCAGCGACCCCGTCTGGGAGGTGAGGAG	156	Long Reads (vamos)	16bp+	3	3	0
chr9:85577663:ATTTAAGTAAATTCTACTTTACTACTACTATACTT	35	Long Reads (vamos)	16bp+	4	3.80645161290323	0.157784011220196
chr9:8557777:ATACACACACACACAC	16	Long Reads (vamos)	16bp+	3	2.97391304347826	0.0607170099160946
chr9:85579132:AAGTTTTTAATTTTAA	16	Long Reads (vamos)	16bp+	2	2.01388888888889	0.0138888888888889
chr9:85581741:ATGCTATGATGTTCCCCTTATTGGAAG	27	Long Reads (vamos)	16bp+	2	1.98979591836735	0.0102040816326531
chr9:85592057:TTTCCTTCAAAAACACTCAA	20	Long Reads (vamos)	16bp+	2	2	0
chr9:85592364:ATATTTAACTAAACTCAATTAGTATAATTATCCTTATGTTAGA	43	Long Reads (vamos)	16bp+	4	3.79545454545455	0.164576802507837
chr9:85599168:GAGAGAGG	8	Long Reads (vamos)	7-15bp	8	7.84496124031008	0.19452519379845
chr9:85602214:ATACAAAGAAATCAGAAAAACA	22	Long Reads (vamos)	16bp+	2	2	0
chr9:85607284:AAAACAATGTATTCTCATATCACATTT	27	Long Reads (vamos)	16bp+	2	1.97260273972603	0.0270167427701674
chr9:8562416:TTTATTTA	8	Long Reads (vamos)	7-15bp	4	4.14876033057851	0.127685950413223
chr9:85630344:CAGGATCAATTTACTTACTTA	21	Long Reads (vamos)	16bp+	2	2	0.025974025974026
chr9:85630461:GATT	4	Long Reads (vamos)	4-6bp	8	8.13913043478261	1.38398169336384
chr9:85631877:TTGGCAATATTTAATA	16	Long Reads (vamos)	16bp+	3	2.975	0.0246835443037975
chr9:85635494:TATTTACAACTTTTACATATATTAAA	26	Long Reads (vamos)	16bp+	2	1.98611111111111	0.0138888888888889
chr9:85642024:CTATAACCTCACAA	14	Long Reads (vamos)	7-15bp	2	2	0
chr9:85647393:AGGTAGCTCATGAGGTTAAAGAGCAGAAAGGAGTAAACATGTAATTATAATACCAAAGATAAACACTAATGAAGCCATAAACTCCAAAATACTATGGGAAAATGAGGAATG	111	Long Reads (vamos)	16bp+	2	2	0
chr9:85657178:AATAATAAAAAAAA	14	Long Reads (vamos)	7-15bp	2	2	0.0350877192982456
chr9:85677586:AAATTAAAAAAAAAAAAAATTTAAACAAC	29	Long Reads (vamos)	16bp+	2	1.95061728395062	0.0475308641975309
chr9:85688980:TATTTTGTACAAAAATGAGACTATACA	27	Long Reads (vamos)	16bp+	2	2	0
chr9:85690458:TGGTCAGGAGTATTTTCAGTGGTGGGAAGAGGGTCATTCCCTGATAGCGGTA	52	Long Reads (vamos)	16bp+	8	8	0.0169491525423729
chr9:85691018:TTTTGTTTGGTTGGTTT	17	Long Reads (vamos)	16bp+	2	2.03529411764706	0.034453781512605
chr9:85697434:TTTTTTT	7	Long Reads (vamos)	7-15bp	5	5.10077519379845	0.981952519379845
chr9:85701211:TTTTTATTTTTTAA	14	Long Reads (vamos)	7-15bp	3	3.07377049180328	0.101950955155128
chr9:85710676:ACA	3	Long Reads (vamos)	2-3bp	8	7.81553398058252	0.700932800304588
chr9:85713532:AAAAAACAAAC	11	Long Reads (vamos)	7-15bp	3	2.76724137931034	0.180134932533733
chr9:85714505:CTAGAAGGAGTAAATCTGCCTGCAGCT	27	Long Reads (vamos)	16bp+	2	2	0
chr9:85726229:AAAAAAAAAAAAAACA	16	Long Reads (vamos)	16bp+	2	2.03809523809524	0.113919413919414
chr9:85730651:CATAGCCTTGAACGTGCCCTTT	22	Long Reads (vamos)	16bp+	2	2	0
chr9:857312:AATATAATATGTATATATAT	20	Long Reads (vamos)	16bp+	2	2.01333333333333	0.0403603603603604
chr9:85738411:ATAAAAAAGAAAATGCTTAG	20	Long Reads (vamos)	16bp+	2	1.97368421052632	0.0259649122807018
chr9:85741908:GCGGCGGCGGCGCT	14	Long Reads (vamos)	7-15bp	3	3	0.0425531914893617
chr9:85743898:TTTTTC	6	Long Reads (vamos)	4-6bp	8	7.82442748091603	1.53047563123899
chr9:85753757:ATAG	4	Long Reads (vamos)	4-6bp	12	12.2118644067797	1.62139649427785
chr9:85756505:GATA	4	Long Reads (vamos)	4-6bp	22	21.5572519083969	0.71015854374633
chr9:85762769:TATATATATATAAACTT	17	Long Reads (vamos)	16bp+	6	5.7734375	0.176611712598425
chr9:85765444:TAGTTATAGTTACAGTTTTTTTAAAACTA	29	Long Reads (vamos)	16bp+	3	3	0
chr9:85767184:TTTTTTTTTTTTTTTTTTGAGATGGAGTCTCAGTCTGTCACTCAGGCTGGAGTGCAGTGGTGCGATCTCGGCTCACTGCCTCCGTCTCCTGGGTTCAAGCAATTCTCCTGCCTCAGCCTCCTGAGTAGCTGGGATTACAGATGTGCACTACCATGCCCAGCTAA	164	Long Reads (vamos)	16bp+	2	2	0
chr9:85770061:TGTGTGTGTG	10	Long Reads (vamos)	7-15bp	6	5.74789915966387	0.410482837202678
chr9:85775504:AATATATAGATATATAA	17	Long Reads (vamos)	16bp+	5	5.1025641025641	0.119214119214119
chr9:85779174:ATATAG	6	Long Reads (vamos)	4-6bp	21	20.6461538461538	5.31568276684556
chr9:85779615:TCAATACTTGGCA	13	Long Reads (vamos)	7-15bp	2	2	0
chr9:85783622:TTGTTTGTTTT	11	Long Reads (vamos)	7-15bp	3	2.976	0.152645161290323
chr9:85788627:ATATAAACACTTGT	14	Long Reads (vamos)	7-15bp	4	3.96296296296296	0.0361111111111111
chr9:85791731:TTTTTTATACTGGTTTTTA	19	Long Reads (vamos)	16bp+	4	4	0.0204081632653061
chr9:85792750:CTTTATCAAATAAATG	16	Long Reads (vamos)	16bp+	3	2.97333333333333	0.0263063063063063
chr9:85810757:TATATGTATATA	12	Long Reads (vamos)	7-15bp	5	4.9622641509434	0.169991015274034
chr9:8581766:AGGGAAGGG	9	Long Reads (vamos)	7-15bp	5	4.80508474576271	0.158264522671302
chr9:85821445:TATG	4	Long Reads (vamos)	4-6bp	7	6.88349514563107	0.849038644584047
chr9:85824162:ATTT	4	Long Reads (vamos)	4-6bp	7	6.97115384615385	0.960324869305452
chr9:85828464:ATATACACGTAT	12	Long Reads (vamos)	7-15bp	4	4.37614678899083	0.810907237512742
chr9:85830271:TTGTATTTTGTTGTTGT	17	Long Reads (vamos)	16bp+	2	2.09090909090909	0.083594566353187
chr9:85830955:AATTCTAATATTTTATCTGTA	21	Long Reads (vamos)	16bp+	2	1.98648648648649	0.0135135135135135
chr9:85831914:CTATCTTTATCATAAAT	17	Long Reads (vamos)	16bp+	2	1.97368421052632	0.0259649122807018
chr9:85833922:TTTATCAAATGATTTTTC	18	Long Reads (vamos)	16bp+	2	2	0
chr9:85838476:TTAGCAGATTCATGAGTTTTGGT	23	Long Reads (vamos)	16bp+	2	2	0
chr9:85851422:GTATGTACCTAGGA	14	Long Reads (vamos)	7-15bp	2	2	0
chr9:85863603:TTTTTTT	7	Long Reads (vamos)	7-15bp	5	4.82222222222222	1.23681592039801
chr9:85865942:ACACACAAAT	10	Long Reads (vamos)	7-15bp	3	3.14035087719298	0.174817574910728
chr9:85870650:ATTTTAAACAATATTGAAAT	20	Long Reads (vamos)	16bp+	2	2	0
chr9:8587299:TTATTTAGATTTTATAT	17	Long Reads (vamos)	16bp+	2	2	0
chr9:85874412:TTTATTATTATTATTT	16	Long Reads (vamos)	16bp+	2	1.98717948717949	0.0128205128205128
chr9:85874821:TTTACATTTAAT	12	Long Reads (vamos)	7-15bp	2	2.01075268817204	0.010752688172043
chr9:85889836:AAT	3	Long Reads (vamos)	2-3bp	12	11.7421875	1.37395423228346
chr9:85901883:CTTCAGGTAATTCTTTTCTTTTCTTTTTT	29	Long Reads (vamos)	16bp+	2	2	0
chr9:85918166:CTTT	4	Long Reads (vamos)	4-6bp	24	23.3488372093023	77.6820494186046
chr9:85922540:TATC	4	Long Reads (vamos)	4-6bp	20	20.4076923076923	1.20459153249851
chr9:85931491:ATATATTATATATA	14	Long Reads (vamos)	7-15bp	3	3.26126126126126	0.231122031122031
chr9:85934260:AAT	3	Long Reads (vamos)	2-3bp	14	13.5083333333333	3.27724089635854
chr9:8593480:AGATATAACTAGT	13	Long Reads (vamos)	7-15bp	2	2	0
chr9:85936235:AAAAACA	7	Long Reads (vamos)	7-15bp	6	5.78947368421053	0.455342902711324
chr9:85938557:TGTGTATTTAAAATATATATGTGTATATT	29	Long Reads (vamos)	16bp+	3	2.85714285714286	0.123711340206186
chr9:85949279:TTTTTCTTTTTTT	13	Long Reads (vamos)	7-15bp	2	2.33870967741935	0.404668240230789
chr9:85954909:TTGTT	5	Long Reads (vamos)	4-6bp	5	5.0379746835443	0.165206101914963
chr9:8596242:TATATGGAT	9	Long Reads (vamos)	7-15bp	6	5.93939393939394	0.098330241187384
chr9:85962490:AAAAAAAAAAG	11	Long Reads (vamos)	7-15bp	3	3.27777777777778	0.554222222222222
chr9:85966999:GGGAGGCTGAGGTGGGAGAATCGCTTGAACCC	32	Long Reads (vamos)	16bp+	2	2	0
chr9:85984332:AAAC	4	Long Reads (vamos)	4-6bp	6	6.08333333333333	0.270080321285141
chr9:8598462:AAAT	4	Long Reads (vamos)	4-6bp	9	9.06306306306306	0.368714168714169
chr9:85989467:AAAAAACAAAAAACAAACAAACAAA	25	Long Reads (vamos)	16bp+	2	2.0561797752809	0.0763534218590398
chr9:85992176:AAAAAATAAATGAAT	15	Long Reads (vamos)	7-15bp	2	1.98717948717949	0.0387945387945388
chr9:86010248:ATA	3	Long Reads (vamos)	2-3bp	8	7.79	0.793838383838384
chr9:86011871:AATATATAATATAGTATAT	19	Long Reads (vamos)	16bp+	7	7	0
chr9:86035868:AAAAAAAAAAAAAC	14	Long Reads (vamos)	7-15bp	2	1.87719298245614	0.179475236764478
chr9:86038155:AAAAGAAAAAAAAAA	15	Long Reads (vamos)	7-15bp	2	1.98319327731092	0.0336134453781513
chr9:86038245:AGGCTCTCAGTGAACATCAGAGAA	24	Long Reads (vamos)	16bp+	2	2	0
chr9:86038591:ACTCAGGCTCACTAAAA	17	Long Reads (vamos)	16bp+	2	2	0
chr9:86062384:GGGAGGAGAGAGGATG	16	Long Reads (vamos)	16bp+	2	2.12941176470588	0.114005602240896
chr9:86066926:ATT	3	Long Reads (vamos)	2-3bp	10	9.64102564102564	0.697612732095491
chr9:86079136:ATAAAC	6	Long Reads (vamos)	4-6bp	10	10.1145038167939	0.209864944216089
chr9:86082484:CAACTCCTGGGCTCAAGTGATCCTCCCACCTCAGCTTCCC	40	Long Reads (vamos)	16bp+	2	2	0
chr9:86088567:GTTTT	5	Long Reads (vamos)	4-6bp	6	5.57352941176471	1.41677559912854
chr9:86091402:AGTAAGGAAATACAAAGAATGCAG	24	Long Reads (vamos)	16bp+	2	2	0
chr9:86091987:CTGGCTCCACCACTCAGGAACCCCACAGACTGGAGCCTCACAGCCATGTCTGACA	55	Long Reads (vamos)	16bp+	2	2	0
chr9:86095074:AAAAAGAAAAGAAAAG	16	Long Reads (vamos)	16bp+	2	2.34126984126984	0.258603174603175
chr9:86099524:CCAGCGCCGCCGCGT	15	Long Reads (vamos)	7-15bp	2	2	0
chr9:86101868:TATT	4	Long Reads (vamos)	4-6bp	6	6.30693069306931	0.334851485148515
chr9:86106390:TGGCTCACGCCTGTAATCCAGCACTTTGGGAAGCCGAGGCAAGTGGATCATGAGGTCAGGAGATCGAGACCATCCTGGCTAACGTGGTAAAACCCCGTCTCTATGAAACATACAAAAAATTAGCTGGTGTGGTGGTGGGTGCCTGTAGTCCCAGCTATTTGGGAGGCTGAGGCAGGAGAATGGTGTGAACCCAGGAGGGCGGAGCTTGCAGTGAGCCGAGATCGCACCACTGCACTCCAGCCTGGGCGACAGAGTGAGAATTCATCTCAAAAAAAA	276	Long Reads (vamos)	16bp+	2	2	0
chr9:86107306:GTTCAACTACACGGTTTGACAGAAGAACTAAGAACTAGTAATTGATAGACCAGTAGGGTGACTACAGTTTACAGTAGTTTATTGTATATTTCAAATAGCTAGAAGACAATAATTTGAATGTGTTCCTAGCACAAAGAGAAGACAAATATTTAATGTGATAGATATTCTAATCACACTGATTTAATCTTTAGAAATATATGAAT	203	Long Reads (vamos)	16bp+	8.5	7.11363636363636	10.6358431644691
chr9:86111960:GAATCTGGGTGAGGGCTTATGACTACTCCAACAGATGAACTACAACAGATCTGAGGCCGAGGCTGGGTCA	70	Long Reads (vamos)	16bp+	2	2	0
chr9:86114373:CAAAAA	6	Long Reads (vamos)	4-6bp	9	8.71969696969697	0.371212121212121
chr9:8611706:GGAGGAGAAGGAAAGAGAGCAGGAATAGCATTCATTATCACTTCCAGAAAGATGATGTTTCAATGTTAACTACTCCTTTTTGTACCTAAATATCAAGACCTTGTGAAAAGAAAAGAAAAGAAAAGAGAAAACAAAAGAAAACAAAAGAGGGGAGGGGAGGGGAGGGGAGGGTTTG	175	Long Reads (vamos)	16bp+	3	2.97222222222222	0.0273865414710485
chr9:86118555:AAAGAGAG	8	Long Reads (vamos)	7-15bp	3	3.2280701754386	0.372302437509703
chr9:86118583:GAGG	4	Long Reads (vamos)	4-6bp	10	10.3030303030303	0.960906777700671
chr9:86119745:CACACTTTCATATGCAATA	19	Long Reads (vamos)	16bp+	4	4.01869158878505	0.0373831775700935
chr9:86121935:AAT	3	Long Reads (vamos)	2-3bp	15	14.7984496124031	4.24031007751938
chr9:86134999:AAAAGA	6	Long Reads (vamos)	4-6bp	6	6.30147058823529	1.14547930283224
chr9:86142741:CTGCCTCCTGTGTTCGAGTGATTCTC	26	Long Reads (vamos)	16bp+	2	2	0
chr9:86143629:TTTCTGTACCTCACTTTCCT	20	Long Reads (vamos)	16bp+	2	2	0
chr9:86146820:TTCCATTGGTGTCTGATCACCGTGGGGATGCCTGCCTTGGTCATTCACCCACA	53	Long Reads (vamos)	16bp+	2	2	0
chr9:86147912:TTAGCTAGACACAGAGTGCTGATTGGTGCATTTTTACAGAGTGCTGATTGGTGTGTTTACAAACCTTTAGCTAGACACAGAGCGCTGATTGGTGCATTTACAATCCTTTAGCTAGACAGAAAAGTTCTCCATGTCCCCACCTGA	144	Long Reads (vamos)	16bp+	4	3.94520547945205	0.0525114155251142
chr9:86155768:TCCTCCTAGACCACAAAGAGGACCAAGAAAAATTGGATTTAGTAGCCCTTACCGATGCATTTTCAAAAACCTG	73	Long Reads (vamos)	16bp+	2	1.98979591836735	0.0102040816326531
chr9:861578:CAGAGACGCTCCTCACTTCCTAGACGGGATGACGGCCGGGAAGAGGTGCTCCTCACTTCCCAGACTGGGCGGCCGGGCGGAGGGGCTCCTCACATCCCAGACGATGGGCGGCCAGG	116	Long Reads (vamos)	16bp+	3	3.42268041237113	0.559063573883162
chr9:86164301:ATTTTTA	7	Long Reads (vamos)	7-15bp	5	4.97619047619048	0.0714285714285714
chr9:86172703:ATTAACAAT	9	Long Reads (vamos)	7-15bp	3	3.04166666666667	0.103508771929825
chr9:86176948:AAAC	4	Long Reads (vamos)	4-6bp	11	11	1.32330827067669
chr9:86186372:AGAGACAG	8	Long Reads (vamos)	7-15bp	14	13.7372262773723	0.70985401459854
chr9:86188289:TCTTTTTTTTTTTT	14	Long Reads (vamos)	7-15bp	2	1.96	0.329032258064516
chr9:86201562:AGAGAGAGAAAGAAGGAAAGAAAGAAAGAAAAAAGAAGGAAAGAAAGAAAAGAAAGAAATAAGAAAAAAAGAAAGGAAGAAAGAA	85	Long Reads (vamos)	16bp+	3	3.104	0.142322580645161
chr9:86212601:AAAG	4	Long Reads (vamos)	4-6bp	13	13.1119402985075	2.34075861295029
chr9:8621466:AAACCCCAGTCCTACTGGGCA	21	Long Reads (vamos)	16bp+	2	2	0
chr9:86215109:AAAAAAAAAAAAAGG	15	Long Reads (vamos)	7-15bp	2	2.21212121212121	0.189239332096475
chr9:86215837:AAAC	4	Long Reads (vamos)	4-6bp	6	6.21978021978022	0.284493284493284
chr9:86216630:TTTTTATTTTTA	12	Long Reads (vamos)	7-15bp	2	2.06306306306306	0.0596232596232596
chr9:86225317:TTTC	4	Long Reads (vamos)	4-6bp	37	37.2014925373134	5.54556166535742
chr9:86225645:AGACAGGGTTTCACCATGTTGTCC	24	Long Reads (vamos)	16bp+	2	2	0
chr9:86226747:GTTT	4	Long Reads (vamos)	4-6bp	9	8.98214285714286	0.342020592020592
chr9:86227315:TTTA	4	Long Reads (vamos)	4-6bp	8	7.90476190476191	0.298534798534799
chr9:86240685:TTTTCT	6	Long Reads (vamos)	4-6bp	8	7.70992366412214	2.08443922489724
chr9:86247255:TGCTCTCTCTCTTTT	15	Long Reads (vamos)	7-15bp	2	1.92857142857143	0.0912220309810671
chr9:862511:GGGGAG	6	Long Reads (vamos)	4-6bp	3	2.736	0.53458064516129
chr9:86252028:TTTTG	5	Long Reads (vamos)	4-6bp	5	4.92207792207792	0.151742993848257
chr9:86255984:ACTTTCACTTATCAGCTGCCTCTGTAAGATCATCACACCTGCAGCTTTGCTTGACGCAGTGAGTCCTGGTTGTGATTCTACAGCATTCTGGAATCATGAGCACAATGTGCATTCACAGATGATTCTGATGCGTGAAATATCCACTACTGTCTTCTCACTTCTT	163	Long Reads (vamos)	16bp+	2	2	0
chr9:86271274:TCTAGGTTTGTCTAAGTACACCCCAGGATATTTGTCTAACGTCACATTTCTCAGA	55	Long Reads (vamos)	16bp+	2	2	0
chr9:86280927:AAAC	4	Long Reads (vamos)	4-6bp	15	14.9851851851852	2.31321171918187
chr9:86301648:CAAAATATTAAGGCAATTC	19	Long Reads (vamos)	16bp+	2	1.98	0.0197979797979798
chr9:86311564:CCTCTCC	7	Long Reads (vamos)	7-15bp	9	9.31884057971014	0.831905215275574
chr9:86311632:CGGTCTCCCTCTGATGC	17	Long Reads (vamos)	16bp+	2	2.31521739130435	0.262183468705208
chr9:86312022:GCCTCTTCCCGGCCGCCATCCCATCTAGGAAGTGAGGAGCGTCTCTGCCCGGCCACCCATCGTCTGAGATGTGGGGAGCGCCTCTGCTCTGCCGCCCCGTCCGGGATGTGAGGAGCGTCTCTGCCCGGCCGCCCCATCTGAGAAGTGAGGAGAC	154	Long Reads (vamos)	16bp+	4	3.90697674418605	0.155950752393981
chr9:86313126:AATA	4	Long Reads (vamos)	4-6bp	10	9.92857142857143	0.94980694980695
chr9:86315641:CAAAA	5	Long Reads (vamos)	4-6bp	5	5.01428571428571	0.0142857142857143
chr9:86329525:AAAAAAAAAACAAAAC	16	Long Reads (vamos)	16bp+	2	1.98837209302326	0.0116279069767442
chr9:86349932:ATAAGAAAACATATAAA	17	Long Reads (vamos)	16bp+	2	1.98850574712644	0.0114942528735632
chr9:8635031:ATATATATTGTTTAATA	17	Long Reads (vamos)	16bp+	4	3.98888888888889	0.0111111111111111
chr9:86350866:TCACGCCTGTAATCCCAGCACTTTGGGAGGCCAAGGTGGGTGGATCACTGGAGGTTAGGAGTTTGAGACCAGTCAGGCCAACATGGTGAAACCCTGTCTCTATTAAAAATACAAAAATTAGCCTGATGTGGTGGCATGTGCCTGTAGTCCCAGCTACTTTGGGGGATGAGACAGGAGAATCGCTTGAACCCAGGAGGCAGAGGTTGCAGTGAGCCAAGATCGCGCCACTGTACTCCAGCCTGGGTGACAGAGCGAGACTCCGTCTCAAAAAATAAAATAAAA	282	Long Reads (vamos)	16bp+	2	2	0
chr9:86357142:TAATATGTCTTGACATTCTTGTAATTCTATCTAGAAATTAACATTGTAGTACA	53	Long Reads (vamos)	16bp+	5	4.84259259259259	0.133869851159571
chr9:86359786:ATTT	4	Long Reads (vamos)	4-6bp	13	13.0082644628099	0.524931129476584
chr9:86362600:GCCCAGTCTGAG	12	Long Reads (vamos)	7-15bp	2	2	0.0285714285714286
chr9:86368154:AAAGA	5	Long Reads (vamos)	4-6bp	11	10.7661290322581	0.635916601101495
chr9:86368525:TTCC	4	Long Reads (vamos)	4-6bp	34	34.3759398496241	3.43335611756664
chr9:86374086:TTTTG	5	Long Reads (vamos)	4-6bp	6	6.10576923076923	0.231422703510082
chr9:86374419:CTTT	4	Long Reads (vamos)	4-6bp	12	11.3571428571429	2.13542857142857
chr9:86375990:GCCCCCAAAACTGACCATAAAC	22	Long Reads (vamos)	16bp+	2	1.96103896103896	0.0379357484620643
chr9:8638823:TTTA	4	Long Reads (vamos)	4-6bp	12	11.8898305084746	0.457844415471534
chr9:86396113:ATAAAAA	7	Long Reads (vamos)	7-15bp	5	4.91666666666667	0.144257703081232
chr9:86400329:GTTTGTTTGTTT	12	Long Reads (vamos)	7-15bp	4	4.55371900826446	4.71584022038568
chr9:8640546:AAAAAAAC	8	Long Reads (vamos)	7-15bp	5	4.93129770992366	0.387551379917792
chr9:86413315:AGACGGAGTCTTGCTCTGTCGTTTAGGCTGGACTGCAGTGGCATGATCTTGGCTCACTGCAACATCTGCCTCCCAGGTTCAAGTGATTCTCCTACATCAGCATCCTGAGTAGCTGGGATTACAGGTGTGCACCATCATGCCTGGCTAATTTTTGTATTTTTAGTAGAGACCGGGTCTCACCTTGTTGGCCAGGCTGGT	198	Long Reads (vamos)	16bp+	2	2	0
chr9:86417504:TCTA	4	Long Reads (vamos)	4-6bp	18	18.5333333333333	6.42985074626866
chr9:86422593:ATATAATTAATATATTT	17	Long Reads (vamos)	16bp+	2	2	0.0273972602739726
chr9:86425378:AAAAAAC	7	Long Reads (vamos)	7-15bp	6	6.34306569343066	0.815264061829111
chr9:8643342:AGGA	4	Long Reads (vamos)	4-6bp	14	13.8195488721805	0.952039188881294
chr9:86433809:TTTAATTCTTTTTTTCCCTATA	22	Long Reads (vamos)	16bp+	2	2.1	0.116455696202532
chr9:86434265:TTTG	4	Long Reads (vamos)	4-6bp	8	7.45217391304348	0.969183829138063
chr9:86442938:TCTT	4	Long Reads (vamos)	4-6bp	108	106.971014492754	174.918861737015
chr9:86444748:TATATCATCTATACCTATATC	21	Long Reads (vamos)	16bp+	3	2.92941176470588	0.0663865546218487
chr9:86448217:TTTG	4	Long Reads (vamos)	4-6bp	7	7	0.25
chr9:86450069:AATGTATGCAT	11	Long Reads (vamos)	7-15bp	2	2	0
chr9:86462834:TT	2	Long Reads (vamos)	2-3bp	143	140.851851851852	136.067440574903
chr9:86463447:ATTTTCAAATTGGTACTATCAATCTG	26	Long Reads (vamos)	16bp+	2	1.98701298701299	0.012987012987013
chr9:86463733:ACACTTTGTGAAGGT	15	Long Reads (vamos)	7-15bp	2	1.97530864197531	0.0243827160493827
chr9:86465858:TTTTTTTCTTTTT	13	Long Reads (vamos)	7-15bp	3	3.12403100775194	0.453246124031008
chr9:86471571:TTTGTAAGCAAACTAT	16	Long Reads (vamos)	16bp+	2	2	0
chr9:86483020:AAAAG	5	Long Reads (vamos)	4-6bp	12	11.7364341085271	1.35186531007752
chr9:86495478:TTTC	4	Long Reads (vamos)	4-6bp	25	25.1865671641791	4.61906632252273
chr9:86499763:AGGAGAAGTAGATGTAATTCATAATTTTGCTTCTCTGT	38	Long Reads (vamos)	16bp+	2	2	0
chr9:86499905:TGAAAATGATAGGCAGTTCATT	22	Long Reads (vamos)	16bp+	2	2.16091954022989	0.136594493450949
chr9:86505818:TCTCTCTCATTCCCTCTG	18	Long Reads (vamos)	16bp+	2	1.94736842105263	0.0503919372900336
chr9:86523810:ATATATATATATATAA	16	Long Reads (vamos)	16bp+	4	3.63025210084034	0.421449935906566
chr9:86529925:CAA	3	Long Reads (vamos)	2-3bp	16	16.2377049180328	1.075260804769
chr9:86535089:CCCTT	5	Long Reads (vamos)	4-6bp	20	20.1985294117647	5.18251633986928
chr9:86535608:CCTT	4	Long Reads (vamos)	4-6bp	18	17.9926470588235	3.2369825708061
chr9:86536984:AAGA	4	Long Reads (vamos)	4-6bp	13	13.3481481481481	1.73609729132117
chr9:86554086:TCC	3	Long Reads (vamos)	2-3bp	33	33.5481481481482	55.7719181868436
chr9:86556417:AAAC	4	Long Reads (vamos)	4-6bp	10	9.76691729323308	0.331624515835042
chr9:86558977:TGGTACTGTGGTACAGTGGTACTGTG	26	Long Reads (vamos)	16bp+	11	10.8396946564886	0.212566059894304
chr9:86564469:TTCA	4	Long Reads (vamos)	4-6bp	11	10.7767857142857	0.319095881595882
chr9:86565063:TTTTA	5	Long Reads (vamos)	4-6bp	7	6.92307692307692	1.93202146690519
chr9:86583754:GGGGGCAGCATGCA	14	Long Reads (vamos)	7-15bp	2	1.94444444444444	0.0530586766541823
chr9:86585786:AGAGAA	6	Long Reads (vamos)	4-6bp	9	8.82352941176471	3.30196078431373
chr9:86587856:AAGGGATTGGGGCGCAGAGATAAGAGGTTGGGGTGCGGAAAT	42	Long Reads (vamos)	16bp+	2	2	0
chr9:86587959:CCCCAGGAAAGCGGGACTTGCCGCTGAGGGTGAAGGAGAAGGGGTTGAGGGGTACTTGCCCCTG	64	Long Reads (vamos)	16bp+	7	6.43307086614173	1.45381827271591
chr9:86588790:ACAAAGTACATTCTCAAGGGTGGGGAGAATT	31	Long Reads (vamos)	16bp+	3	2.58928571428571	0.244208494208494
chr9:86591224:TTTGTTT	7	Long Reads (vamos)	7-15bp	5.5	5.37878787878788	0.725653481378672
chr9:86592769:CTGGAACTAGAGGATCAACTTCCAAG	26	Long Reads (vamos)	16bp+	2	1.79518072289157	0.164854540111666
chr9:86592904:AGAGAGAGACAGGAGACAGAGAGAG	25	Long Reads (vamos)	16bp+	4	3.86842105263158	0.150675360968794
chr9:86593234:ATATATATAC	10	Long Reads (vamos)	7-15bp	18	17.3576642335766	20.2608415629025
chr9:8660819:CCTTCCACAACCTGACAG	18	Long Reads (vamos)	16bp+	2	2	0
chr9:86613636:GTGTGTGTATGTGT	14	Long Reads (vamos)	7-15bp	2	2.05681818181818	0.0771943573667712
chr9:86620701:AATATATATATATATATATAT	21	Long Reads (vamos)	16bp+	2	2	0
chr9:8662303:AAAC	4	Long Reads (vamos)	4-6bp	8	7.94642857142857	0.339446589446589
chr9:86644286:AAAAACA	7	Long Reads (vamos)	7-15bp	4	3.83064516129032	0.499541043797535
chr9:86647049:AAAAAAAAAAAAAAAAAGAA	20	Long Reads (vamos)	16bp+	3	3.08955223880597	0.352822354393446
chr9:86648501:TTCC	4	Long Reads (vamos)	4-6bp	32	32.410447761194	8.27387498597239
chr9:86650793:TTGATTAATATAAGTT	16	Long Reads (vamos)	16bp+	2	2	0
chr9:86658239:GAGTTTCCCACAGCCTGCACTT	22	Long Reads (vamos)	16bp+	2	2	0
chr9:8666904:CACAAGCATTGTGGCTTGTGTATGCACATTATCTATAACAA	41	Long Reads (vamos)	16bp+	2	1.98571428571429	0.0142857142857143
chr9:86674363:AGGTAGCATGCAGGAGCAGGATAGGTATGCAGATGTGC	38	Long Reads (vamos)	16bp+	4	3.53703703703704	0.250951886465905
chr9:86678877:AAC	3	Long Reads (vamos)	2-3bp	17	17.3032786885246	1.25436932664951
chr9:8667944:TAAAAAATAATAAAAATAAAA	21	Long Reads (vamos)	16bp+	2	1.98591549295775	0.0140845070422535
chr9:86686702:AAAAAAAGAAAAAC	14	Long Reads (vamos)	7-15bp	2	1.98837209302326	0.0586867305061559
chr9:86687511:AAAT	4	Long Reads (vamos)	4-6bp	10	9.64347826086957	0.722654462242563
chr9:86688261:TTGT	4	Long Reads (vamos)	4-6bp	9	8.66101694915254	1.83282630740258
chr9:86700584:AAC	3	Long Reads (vamos)	2-3bp	16	16.2276422764228	1.4723443955751
chr9:86703340:TTGGTGGTAAATT	13	Long Reads (vamos)	7-15bp	2	2	0
chr9:86743247:TGGCCAAGGATTGGCTTATTCTTCACCCTGAAATGGCG	38	Long Reads (vamos)	16bp+	2	2	0
chr9:86758330:ATCT	4	Long Reads (vamos)	4-6bp	24	25.4545454545455	29.3490631505899
chr9:86759144:AAAAACAAAAAACAAAC	17	Long Reads (vamos)	16bp+	10	8.6796875	11.384781003937
chr9:86759349:AAGG	4	Long Reads (vamos)	4-6bp	9	9.08943089430894	0.672264427562308
chr9:86765090:AGTGTGTGTATATGTG	16	Long Reads (vamos)	16bp+	4	4.0495867768595	0.0641873278236915
chr9:86765162:TGTGTGTCTGTTTATATGGGTGTCTGTGCGAGAGAGTGTGTGACTATAAATGAGTGTACTTGTGTGTGTGAGTGCCTGAACGTATGTCTGTGTGTGTGTGACTGAGTGTGCAGGTACATCTGTGTATGTGTGTGAGCATGTATGTGTGTGTGTCTGTGTGAGACAG	166	Long Reads (vamos)	16bp+	2	2	0
chr9:86777914:TACAAATTCCTTAATACATA	20	Long Reads (vamos)	16bp+	2	2.10227272727273	0.0928683385579937
chr9:86778179:GTGGCTAGAGGTTT	14	Long Reads (vamos)	7-15bp	2	1.98571428571429	0.0142857142857143
chr9:86780151:ATATATTATTTATTT	15	Long Reads (vamos)	7-15bp	2	1.9875	0.0125
chr9:86802915:GGTGCATGTGTGGATATGCATGCATGTGAG	30	Long Reads (vamos)	16bp+	11	11.0714285714286	0.578857142857143
chr9:86803332:TGTGCATATGCATATGTGTATGTATGTGTGTGTA	34	Long Reads (vamos)	16bp+	2	2.04444444444444	0.0429463171036205
chr9:86803556:TATTTGTGGGTGCGTGTGTGCATATGCATGTGTGTTGGGGTGCATGTGTGCATATGCATGTGTGTGTATTTGTTGGTGCATGTGCACATATGCATGTGTGTGTATG	106	Long Reads (vamos)	16bp+	3	2.95652173913043	0.041952707856598
chr9:86818166:AAGCCCCCTTTCCCTGCAGGCTCA	24	Long Reads (vamos)	16bp+	2	1.99019607843137	0.00980392156862745
chr9:86819164:CACCCGTGCCAGCACCTGAAGCTGCC	26	Long Reads (vamos)	16bp+	2	2	0
chr9:86833357:ATTAATTTGAGAAATGGTAT	20	Long Reads (vamos)	16bp+	2	2	0
chr9:86834616:TAATTTCTTTCTTTTTTT	18	Long Reads (vamos)	16bp+	3	2.77165354330709	0.590301212348456
chr9:86845207:AATT	4	Long Reads (vamos)	4-6bp	6	6.15217391304348	0.284280936454849
chr9:86852572:CTTTCTTT	8	Long Reads (vamos)	7-15bp	6	5.72868217054264	0.730499031007752
chr9:86864621:AGGCTGGAGTGC	12	Long Reads (vamos)	7-15bp	2	1.98571428571429	0.0142857142857143
chr9:86865005:CTTTAGTCACCTGT	14	Long Reads (vamos)	7-15bp	2	1.98809523809524	0.0119047619047619
chr9:86869581:ATTATAAAAAAGAATAACC	19	Long Reads (vamos)	16bp+	4	3.51923076923077	0.252053771471247
chr9:86884731:TCTT	4	Long Reads (vamos)	4-6bp	53	52.9624060150376	5.49100022784233
chr9:86886503:GACCTCTCCCATACAG	16	Long Reads (vamos)	16bp+	2	2.20454545454545	0.164576802507837
chr9:86890838:TTACTTACATTATTTTA	17	Long Reads (vamos)	16bp+	3	2.56382978723404	0.248570121253718
chr9:86896200:ATATAT	6	Long Reads (vamos)	4-6bp	13	13.390625	1.02731299212598
chr9:86900574:AAAT	4	Long Reads (vamos)	4-6bp	10	10.0776699029126	0.346849419379402
chr9:86902860:CACCCTCACCTCCACCGC	18	Long Reads (vamos)	16bp+	2	1.98571428571429	0.0142857142857143
chr9:86915167:ATTTTCCAGCTGGAAGGCAGAAATGATACAAAGAAAAAAAAGT	43	Long Reads (vamos)	16bp+	3	2.98591549295775	0.0140845070422535
chr9:86920057:TTG	3	Long Reads (vamos)	2-3bp	13	13.3362068965517	1.84250374812594
chr9:86920942:TTA	3	Long Reads (vamos)	2-3bp	12	11.6071428571429	0.745173745173745
chr9:86926682:TTAT	4	Long Reads (vamos)	4-6bp	6	6.78350515463918	1.62972508591065
chr9:86928109:CAAAAAAAAACAAAAAA	17	Long Reads (vamos)	16bp+	2	2	0
chr9:86931773:TTTGTT	6	Long Reads (vamos)	4-6bp	5	5.08080808080808	0.340342197485055
chr9:86935233:TAA	3	Long Reads (vamos)	2-3bp	16	16.1743119266055	1.81192660550459
chr9:86946294:CCGCCCGCGCCGCCG	15	Long Reads (vamos)	7-15bp	2	2	0
chr9:86948005:TTTTTTTGTTTGTTT	15	Long Reads (vamos)	7-15bp	2	2.37903225806452	0.237280356674534
chr9:86953514:ACAAAAATTAGCCAGACATGGTGATGCGTGCCTATAATTCTAGCTACTCAGGAGGCTGGGGAGGGAGG	68	Long Reads (vamos)	16bp+	2	2.05376344086022	0.0514258999532492
chr9:86953735:CAAAAAAAAAAA	12	Long Reads (vamos)	7-15bp	2	1.96666666666667	0.234173669467787
chr9:86953858:CACATACATATATGGATGTAC	21	Long Reads (vamos)	16bp+	2	1.9873417721519	0.0126582278481013
chr9:86954633:CAAAA	5	Long Reads (vamos)	4-6bp	10	9.54166666666667	1.25875350140056
chr9:86955152:AGAGAGAGAGAGAAAAAG	18	Long Reads (vamos)	16bp+	3	3.11627906976744	0.462936046511628
chr9:86967560:TTTA	4	Long Reads (vamos)	4-6bp	9	9.14953271028037	0.486862987127491
chr9:86976619:GACCTGTGATAAAAG	15	Long Reads (vamos)	7-15bp	2	2	0
chr9:86987125:ACAACTCAGTAAAGAAAGATAAGTG	25	Long Reads (vamos)	16bp+	2	2	0
chr9:86988755:AAGTGTATACCTATTTTTT	19	Long Reads (vamos)	16bp+	2	1.98666666666667	0.0133333333333333
chr9:86995230:AAGATTTTTAGTATACGTATGACATTCTTAAATAGTCCCTTGCACAGGTATTTCTTCTTTGTTTTTGTATTGGTGTGACAGTTCAAAGGAGATCTGAAAGTGAAGGATAGATGCGTGCTT	120	Long Reads (vamos)	16bp+	2	2	0
chr9:87011523:TTTTTTG	7	Long Reads (vamos)	7-15bp	3	3.24175824175824	0.274236874236874
chr9:87017700:TGTGTGTGTGTGTGCA	16	Long Reads (vamos)	16bp+	3	2.6218487394958	0.271044010824669
chr9:87029785:ATA	3	Long Reads (vamos)	2-3bp	10	9.43689320388349	1.16999809632591
chr9:87031583:ATGATTATGAACTTCCC	17	Long Reads (vamos)	16bp+	3	3	0
chr9:87032514:ATAG	4	Long Reads (vamos)	4-6bp	17	17.0504201680672	1.25167355077624
chr9:87033785:AG	2	Long Reads (vamos)	2-3bp	93	91.1127819548872	111.919002050581
chr9:87055783:TTTTTTATTTTTTATTGAGTGGGGCA	26	Long Reads (vamos)	16bp+	2	1.98666666666667	0.0133333333333333
chr9:87062724:AAAT	4	Long Reads (vamos)	4-6bp	11	10.8870967741935	3.5643849986887
chr9:87065987:AAAAAAAAAAGAA	13	Long Reads (vamos)	7-15bp	4	4.4140625	0.307517224409449
chr9:87069712:TGTTGTGGTAATA	13	Long Reads (vamos)	7-15bp	2	2	0
chr9:87091194:CAAATTAATGTCCAACCAATTTGGACA	27	Long Reads (vamos)	16bp+	2	2	0
chr9:87091853:GATA	4	Long Reads (vamos)	4-6bp	17	16.1636363636364	2.32160133444537
chr9:8709514:AAAAAG	6	Long Reads (vamos)	4-6bp	7	7.41984732824428	1.76852613035819
chr9:87099866:AAAAATAAAAATA	13	Long Reads (vamos)	7-15bp	3	2.76635514018692	0.180744136836537
chr9:87105952:GAGAGAGATGAAAGAAAAGAGGGA	24	Long Reads (vamos)	16bp+	4	3.89423076923077	0.0955003734129948
chr9:87110803:CTTTATTGCAGACA	14	Long Reads (vamos)	7-15bp	3	2.6530612244898	0.228908058068588
chr9:87117972:TTTTA	5	Long Reads (vamos)	4-6bp	11	10.888	2.87445161290323
chr9:87125999:TTTA	4	Long Reads (vamos)	4-6bp	13	12.9661016949153	0.306533391279154
chr9:87132998:ATCAAAACCACAAT	14	Long Reads (vamos)	7-15bp	2	2	0
chr9:8714306:GTTTT	5	Long Reads (vamos)	4-6bp	6	5.9051724137931	0.312668665667166
chr9:87144785:AGAA	4	Long Reads (vamos)	4-6bp	37	38.5	22.5875912408759
chr9:87152976:TTG	3	Long Reads (vamos)	2-3bp	9	8.35537190082645	1.44765840220386
chr9:87153725:CAAGTGTATTATCTCTTAATCCTC	24	Long Reads (vamos)	16bp+	2	1.99009900990099	0.0099009900990099
chr9:87156780:TAAATCCCCTGCC	13	Long Reads (vamos)	7-15bp	2	1.97183098591549	0.0277665995975855
chr9:87161996:ATATGTAGATACAACTATGA	20	Long Reads (vamos)	16bp+	2	2	0
chr9:87164709:TATATATCACATATCCATGTGATATATATATATA	34	Long Reads (vamos)	16bp+	2	2.70967741935484	0.695515342250197
chr9:87179290:CACAACACACA	11	Long Reads (vamos)	7-15bp	5	5.03174603174603	0.094984126984127
chr9:87181611:TATATGTGTGTATA	14	Long Reads (vamos)	7-15bp	5	4.93700787401575	0.154730658667667
chr9:87186059:TGTGTGTTGTGTGTATGTA	19	Long Reads (vamos)	16bp+	4	3.95833333333333	0.342787114845938
chr9:87193600:GTGTATGTGTTGTGGG	16	Long Reads (vamos)	16bp+	2	1.96774193548387	0.0315568022440393
chr9:87197999:CTGCCTCTCCACACAAT	17	Long Reads (vamos)	16bp+	3	2.71698113207547	0.223899371069182
chr9:87210192:ATACTTTAAGTTTTAGGTACATGTGCACAATGTGCAGGTTTGTTACATGTGTATACATGTGCCATGTTGGTGTGCTGCACCCATTAATTTGTCATTTAACATTAGGTATATCTCCTAATGCTATCCCTCCCCCCTCCCCCCACCCCACAACAGTCCCCAGTGTGTGATGTTCCCCTTCCTGTGTCCATATGTTCTCATTGTTCAATTCCCACCTATGAATGAGAACATGCAGTGTTTGGTTTTTTGTCCTTGCGATAGTTTTCTGAGAATGATGGTTTCCAGTTTCATCCATGTCCCTACAAAGGACATGAACTCATCATTTTTT	325	Long Reads (vamos)	16bp+	2	2	0
chr9:87213274:AAAG	4	Long Reads (vamos)	4-6bp	26	24.1094890510949	31.2599828252469
chr9:87232748:ATGTATACAT	10	Long Reads (vamos)	7-15bp	3	2.98780487804878	0.0368864799759109
chr9:87244944:GTCCTAGTAAACACTATT	18	Long Reads (vamos)	16bp+	2	1.98571428571429	0.0142857142857143
chr9:87257010:ATGA	4	Long Reads (vamos)	4-6bp	11	11.3675213675214	0.61376363100501
chr9:87262988:TAAAATAAAATAAA	14	Long Reads (vamos)	7-15bp	2	2.03333333333333	0.0325842696629213
chr9:8727637:TGTT	4	Long Reads (vamos)	4-6bp	9	9.12037037037037	0.611543786777432
chr9:87280126:TGGAAAACCTCA	12	Long Reads (vamos)	7-15bp	2	2.01298701298701	0.012987012987013
chr9:87292498:CAAAAAAAGATACTAAAATGGTCAATAAACATAAGAAAGAGTGCTCAACATCATTAGTCACCACAAAAATGCAAAGCAGAACCACAATGAGATACC	96	Long Reads (vamos)	16bp+	2	2	0
chr9:87293611:TATATATTATATATAGTT	18	Long Reads (vamos)	16bp+	4	4.35779816513761	0.343017329255861
chr9:87303203:CCAACTCACTTCACTCAAACTCA	23	Long Reads (vamos)	16bp+	2	2	0
chr9:87308586:CTGTCAGCACTCCAAAATGT	20	Long Reads (vamos)	16bp+	2	2	0
chr9:87308642:TATT	4	Long Reads (vamos)	4-6bp	11	10.5703125	0.593442421259842
chr9:87310145:GCAAGCACCTTACTACCTTCT	21	Long Reads (vamos)	16bp+	2	2	0
chr9:87310754:AAAAAAAAAAAAAAAGG	17	Long Reads (vamos)	16bp+	2	1.92380952380952	0.10952380952381
chr9:87322446:TCTTTT	6	Long Reads (vamos)	4-6bp	5	5.00943396226415	0.371338724168913
chr9:87325317:GAT	3	Long Reads (vamos)	2-3bp	15	15.0625	1.01407657657658
chr9:87327098:GAGGAAGAAGAAGGATGAGGAG	22	Long Reads (vamos)	16bp+	2	2.44954128440367	0.249745158002039
chr9:87327169:AAG	3	Long Reads (vamos)	2-3bp	98	97.8484848484848	41.5646541753412
chr9:87329275:ATTCTTACATTGTTGGTAAG	20	Long Reads (vamos)	16bp+	2	2	0
chr9:87342650:AAGG	4	Long Reads (vamos)	4-6bp	48	50.2189781021898	78.9075783598111
chr9:8735128:TTTTTTTTTTGTTT	14	Long Reads (vamos)	7-15bp	3	2.99242424242424	0.373987971316216
chr9:87357669:CAAA	4	Long Reads (vamos)	4-6bp	15	14.6666666666667	1.38422391857506
chr9:87362526:TATGGACCTTATGAATCTTA	20	Long Reads (vamos)	16bp+	2	1.9875	0.0125
chr9:87365329:GGCTCACGCCTGTAATCCCAGCACTTTGGGAGGCCGAGGCGGGCAGATCATGAGGTCAGGAGATCGAGACCATCCTGGCGAACTCAGTGAAACCCTGTCTCTACTAAAAATGCAAAAAAATTAGCCAGGCATGGTGGCGGGCACCTGTAGTCCCAGCTAGTTGGGAGGCTGAGGCAGGAGAATGGCGTGAACCCGGGAGGTGGAGCTTGCAGTGAGCCGAGATTGTGCCACTGCACTCCAGCCTGGGCAACAGAGTGAGACTCTGTCTCAGAAAAAAAAAAAAAAAAAAAAGGCACTCATCGGCCAGGCACAGC	314	Long Reads (vamos)	16bp+	2	2	0
chr9:87373183:CCCAGCACTTTGGGAGGCTGAGGTGGGCAGATTACCTGAGGCCAGGAGTTCGAGACCAGCGTGGCCAACGTGGTGAGACCCTGTCTCTACTAAAAATGCAAAAATTAGTCGGGTGCGGTGGCACAGCCCTGTAGT	135	Long Reads (vamos)	16bp+	2	2	0
chr9:87378733:GCACTAAAACAGACATTATCCAAGACCAGCAAAAATGGACTGGGAACATAAAAATTTTATGGGGTTATGAAAAAAGGAAAATAAAAAGCCCGTAAAACTGCTTAAGAGTATAAATGTAATGATTTCATGATAAACTGTCTTTTAATGTATAAAATTAAA	159	Long Reads (vamos)	16bp+	2	1.98571428571429	0.0142857142857143
chr9:87384326:TTCT	4	Long Reads (vamos)	4-6bp	25	25.2	2.1910447761194
chr9:87387335:CTTTCTTTTTTT	12	Long Reads (vamos)	7-15bp	4	3.96323529411765	1.14678649237473
chr9:87388038:TTCTTT	6	Long Reads (vamos)	4-6bp	4	4.43703703703704	1.12846876727474
chr9:87388228:TTG	3	Long Reads (vamos)	2-3bp	10	9.94871794871795	1.27320954907162
chr9:87390354:TTCATGTTC	9	Long Reads (vamos)	7-15bp	3	3.01234567901235	0.0123456790123457
chr9:87402471:AGGA	4	Long Reads (vamos)	4-6bp	48	46.9347826086956	43.9154236750238
chr9:87405615:AAAAAAACAACAAAAGCAAACAAGC	25	Long Reads (vamos)	16bp+	2	2.09195402298851	0.10772520716386
chr9:87408692:AAAATAAATAAAT	13	Long Reads (vamos)	7-15bp	3	2.58653846153846	0.244865571321882
chr9:87411609:GCTTTTCTGGGAGAGGGGCAAGTACCCCTCAACCCCTTCTC	41	Long Reads (vamos)	16bp+	8	7.86046511627907	0.183502906976744
chr9:87416454:CCCACTGAGCACCTTGGGACCCCCACTCCTG	31	Long Reads (vamos)	16bp+	2	1.77358490566038	0.176819407008086
chr9:87422701:CAAAA	5	Long Reads (vamos)	4-6bp	5	5	0.372093023255814
chr9:87423686:CTTTGTATTTATTGGAG	17	Long Reads (vamos)	16bp+	2	2	0
chr9:87427347:ATATATATATTTATATTATATAATATATATATAATATAATATAA	44	Long Reads (vamos)	16bp+	10	9.20454545454546	32.5761623872311
chr9:87432615:CAAAA	5	Long Reads (vamos)	4-6bp	6	5.25233644859813	0.907423734791042
chr9:87432958:GGAA	4	Long Reads (vamos)	4-6bp	30	30.2627737226277	6.35691283812795
chr9:87433090:GGAGG	5	Long Reads (vamos)	4-6bp	11	11.0441176470588	1.36100217864924
chr9:8743791:AAT	3	Long Reads (vamos)	2-3bp	12	11.9826086956522	1.54355453852021
chr9:87439112:TGTTTTT	7	Long Reads (vamos)	7-15bp	5	4.83703703703704	0.71951354339414
chr9:87448881:AAAAAG	6	Long Reads (vamos)	4-6bp	5	4.87313432835821	0.863483335203681
chr9:87455853:ATATAAGGACCAGTTTCAG	19	Long Reads (vamos)	16bp+	2	1.98823529411765	0.0117647058823529
chr9:87461110:AAAAAAAAAAAGAAAG	16	Long Reads (vamos)	16bp+	2	2	0.0470588235294118
chr9:87465632:CAAAA	5	Long Reads (vamos)	4-6bp	8	8.048	0.0944516129032258
chr9:87469834:GGAGCTAGGTTGTTTATACACCATTTCCCATTAGTCCTTCATTGAAAGCTGCTGGGAGGGGCACACTGCTG	71	Long Reads (vamos)	16bp+	2	2	0
chr9:87473224:ATAAATAC	8	Long Reads (vamos)	7-15bp	8	7.41228070175439	0.474538115199503
chr9:87478068:GGTAGGAATCCA	12	Long Reads (vamos)	7-15bp	3	3	0.021978021978022
chr9:87479179:TTTTTTCTTTTTTAATTTTTTTGAGATGGAGTCTCGCTTTTTGCCCAGGCTGGAGTGCAGTGGCATGATCTTGGCTCACTGCAACCTCCGCCTCCTGGGTTCAAGTGATTCTCCTGCCTCAGCCTCCCGAGTAGCTGGGATTACAGGGGTGTACCACCATGCCCAGCTAGGTTTTG	176	Long Reads (vamos)	16bp+	2	2	0
chr9:87482479:GAAG	4	Long Reads (vamos)	4-6bp	30	29.9855072463768	14.0727811276843
chr9:87482919:TTTTTTTTCT	10	Long Reads (vamos)	7-15bp	2	2.18487394957983	0.185870958552913
chr9:8748523:AAAAAG	6	Long Reads (vamos)	4-6bp	8	7.51470588235294	2.07385620915033
chr9:87489061:TTTTTAAAAAGATGTATTTAAGTTATAAC	29	Long Reads (vamos)	16bp+	2	2.01204819277108	0.0120481927710843
chr9:87520753:TGTGTGCGTACATACATA	18	Long Reads (vamos)	16bp+	2	1.97333333333333	0.0263063063063063
chr9:87552331:GGAGGGATATCTGCAGCTGGAA	22	Long Reads (vamos)	16bp+	2	2.28571428571429	0.206349206349206
chr9:87553475:TTTTTTTTT	9	Long Reads (vamos)	7-15bp	4	3.70588235294118	0.801742919389978
chr9:87559280:TAGGG	5	Long Reads (vamos)	4-6bp	14	13.9426229508197	0.765275707898659
chr9:87567384:GGGAATGGGGCGTGGGGAA	19	Long Reads (vamos)	16bp+	2	1.97647058823529	0.0946778711484594
chr9:87573134:CTCTGACTGCATGTCAAATGG	21	Long Reads (vamos)	16bp+	2	2	0
chr9:87574658:CCTGTAATCCCAGCACTTTGGGAGGCTGAGGCAGGTGGATCACCTGAGGTCAGGAGTTCAAGACCAGCCTGACCAATATGGTGAAACCCCATCTCTACTAAAAATACAAAAAAATTAGCCAGGCGTAGTGGTGTGCATCTGTAGTCCTAGCTACTCGGGAGGCTGAGGCAGGAGAATCACTTGACCCTGAGAGGTGGAGGTTGCAGTGAGCCAAGATTGCACCACTGCACTCCAGTCTGGGCAACAGA	248	Long Reads (vamos)	16bp+	2	2	0
chr9:87575213:AATAA	5	Long Reads (vamos)	4-6bp	10.5	10.1311475409836	14.4785259449939
chr9:8757596:ATAT	4	Long Reads (vamos)	4-6bp	18	17.7878787878788	20.4584779088596
chr9:875759:ATGTATGTGTACGTATGT	18	Long Reads (vamos)	16bp+	2	2	0.0253164556962025
chr9:87576149:ACACGTACAC	10	Long Reads (vamos)	7-15bp	6	5.6640625	0.256336122047244
chr9:87590371:AAAAAAAAAAAAAAG	15	Long Reads (vamos)	7-15bp	3	2.79032258064516	0.248360870705481
chr9:8759187:ACTTTTTTATTTTCATAGAGATAGGGTT	28	Long Reads (vamos)	16bp+	2	1.98630136986301	0.0136986301369863
chr9:87593421:CATCTTTCTTTGTT	14	Long Reads (vamos)	7-15bp	2	1.98611111111111	0.0420579029733959
chr9:87600195:CCTCTCCAATTTTCCACGAT	20	Long Reads (vamos)	16bp+	2	2	0
chr9:87606440:CCCT	4	Long Reads (vamos)	4-6bp	82	81	237.089552238806
chr9:87610952:AGCACATACTTTATCT	16	Long Reads (vamos)	16bp+	3	2.93827160493827	0.058641975308642
chr9:87619900:GATGAGCTCTTCAGA	15	Long Reads (vamos)	7-15bp	2	2	0
chr9:87620164:CCCTCCGCTCGTGC	14	Long Reads (vamos)	7-15bp	2	2.04545454545455	0.0438871473354232
chr9:8763537:ATTAATATAACATATATAC	19	Long Reads (vamos)	16bp+	2	2	0
chr9:8764792:AAT	3	Long Reads (vamos)	2-3bp	13	13.3	0.81743119266055
chr9:87651759:CTGTGTCCTCCCACCTGATCCCGGGTCCTGATT	33	Long Reads (vamos)	16bp+	47	47.9007633587786	5.79776864357017
chr9:8765277:ATTATGCCAGAGGTAATGCAATAAC	25	Long Reads (vamos)	16bp+	2	2	0
chr9:87653661:TTTATTTTATTTA	13	Long Reads (vamos)	7-15bp	2	2	0
chr9:8765728:AGCTAACTACTACAATTTGTAATCAGAATA	30	Long Reads (vamos)	16bp+	2	2	0
chr9:87662560:TTGTTTTTTTTTT	13	Long Reads (vamos)	7-15bp	2	1.9622641509434	0.627133872416891
chr9:87680087:ATTT	4	Long Reads (vamos)	4-6bp	7	6.97435897435897	0.155178155178155
chr9:87690642:TATGGGTTCATCATGTATGACCTTTATTATGTTGAGG	37	Long Reads (vamos)	16bp+	2	2	0
chr9:876913:CTCAGAAGAGGCTGCCTCAGCCATGGTCCCACTTCCAGTTACATGTGTGTCCTCAGACTTG	61	Long Reads (vamos)	16bp+	2	2.17272727272727	0.144203502919099
chr9:87699443:AGGACAGGACAGGAT	15	Long Reads (vamos)	7-15bp	2	2.03614457831325	0.035263003232442
chr9:87708494:TATATCATATGTATATATA	19	Long Reads (vamos)	16bp+	2	1.98947368421053	0.0105263157894737
chr9:87710009:TCTGTACCAGGAGCT	15	Long Reads (vamos)	7-15bp	2	1.97142857142857	0.0281573498964803
chr9:87721167:TTCC	4	Long Reads (vamos)	4-6bp	12	11.5555555555556	1.14488888888889
chr9:8772136:AAC	3	Long Reads (vamos)	2-3bp	8	7.79591836734694	0.494003787081843
chr9:8772371:ACATAAAGAAGTACAGT	17	Long Reads (vamos)	16bp+	2	2.23364485981308	0.180744136836537
chr9:87727041:AAAT	4	Long Reads (vamos)	4-6bp	10	10.0366972477064	1.81345565749235
chr9:8773028:CTACTGAATG	10	Long Reads (vamos)	7-15bp	4	3.97590361445783	0.0238025271818983
chr9:87735002:TTAGTAGAGCTTAGTTTGACCGGGC	25	Long Reads (vamos)	16bp+	3	3	0
chr9:87744782:AAAAAAAAAAGA	12	Long Reads (vamos)	7-15bp	3	3.04672897196262	0.0449656145300652
chr9:87746557:TCT	3	Long Reads (vamos)	2-3bp	16	20.5970149253731	72.873975984738
chr9:87750304:TTTA	4	Long Reads (vamos)	4-6bp	8	8.77966101694915	3.76300159351007
chr9:87751741:TTTTA	5	Long Reads (vamos)	4-6bp	11	10.8125	0.358267716535433
chr9:87757289:CTTTAGGATATCATTT	16	Long Reads (vamos)	16bp+	2	2.07792207792208	0.0727956254272044
chr9:87758072:CCTCCCGGACGGGGCGGCTGGCCAGGCGGGGGGCTGACCCCCCCACCTCCCTCCCGGACGGGGCGGCTGGCCGGGCAGAGGGGCTCCTCACTTCCCAGTAGGGGCGGCTGGGCAGAGGCACCCCTCA	127	Long Reads (vamos)	16bp+	9	9.37121212121212	0.800080962294703
chr9:87759887:GAGAGG	6	Long Reads (vamos)	4-6bp	9	27.016	599.161032258065
chr9:87766292:TATATATATATTATATATATAATATATTATATATTT	36	Long Reads (vamos)	16bp+	11	11.3692307692308	4.45175909361956
chr9:8776783:ATAACATAATACATAGGTATAATATAAAAATAT	33	Long Reads (vamos)	16bp+	6	6.01612903225806	0.162339365329137
chr9:87772666:CAATAACCTAATG	13	Long Reads (vamos)	7-15bp	2	1.98571428571429	0.0142857142857143
chr9:87773858:AACATAGTAACATTGAGAATATACA	25	Long Reads (vamos)	16bp+	2	2	0
chr9:87774451:TCTT	4	Long Reads (vamos)	4-6bp	19	18.6717557251908	3.37604227833235
chr9:87778948:CACACTAGGTGGTAGAGCCTTCTACACATT	30	Long Reads (vamos)	16bp+	2	2.01408450704225	0.0140845070422535
chr9:87791212:GAAATGATTTCCTCAAA	17	Long Reads (vamos)	16bp+	2	2	0
chr9:87797121:TTG	3	Long Reads (vamos)	2-3bp	11	11.5084745762712	1.55120961900623
chr9:87798663:TCCCC	5	Long Reads (vamos)	4-6bp	10	10.0955882352941	1.85005446623094
chr9:87803347:GGGTCACGTCGTCG	14	Long Reads (vamos)	7-15bp	2	2.08	0.101621621621622
chr9:87807988:CAAAA	5	Long Reads (vamos)	4-6bp	8	8	0.25
chr9:87811250:TTTGT	5	Long Reads (vamos)	4-6bp	8	8.05128205128205	0.324933687002653
chr9:87816973:TACCAAAAGGGAAGTCTTGCAAAG	24	Long Reads (vamos)	16bp+	2	1.96052631578947	0.0384210526315789
chr9:87818373:AAAAAAAAAGAAAAAG	16	Long Reads (vamos)	16bp+	2	2.06796116504854	0.0835712925947078
chr9:87818818:TATATCACTATATAGTGATATATATAGTGATATAGATATC	40	Long Reads (vamos)	16bp+	9	8.59541984732824	3.0889019377569
chr9:87819427:TTTC	4	Long Reads (vamos)	4-6bp	29	29.6934306569343	7.28767711464148
chr9:87819562:TCCT	4	Long Reads (vamos)	4-6bp	10	9.89075630252101	1.45406637231164
chr9:8782058:GTTTATGGTATAAAACATACCATAAT	26	Long Reads (vamos)	16bp+	3	3.29906542056075	1.09839534473638
chr9:8782263:GGTGAAAATATTTAAAATCTACTCTTAGCAATTTTCAAGTTTATAATACATTGTTATTAACTGTAGTCAACAACTTTTTTAT	82	Long Reads (vamos)	16bp+	2	2	0
chr9:87826902:AGAA	4	Long Reads (vamos)	4-6bp	50	50.0751879699248	30.7973342447027
chr9:87828576:CAGAGGAACACACA	14	Long Reads (vamos)	7-15bp	2	1.98947368421053	0.0105263157894737
chr9:87831614:GATA	4	Long Reads (vamos)	4-6bp	29	28.4538461538462	7.35056648777579
chr9:87831768:ATGG	4	Long Reads (vamos)	4-6bp	11	10.5	0.545871559633027
chr9:87832902:GAAGAGAGATGCCAGGAA	18	Long Reads (vamos)	16bp+	2	2	0
chr9:87849361:ACTGTTCTGGTTCTCTATT	19	Long Reads (vamos)	16bp+	2	2	0
chr9:87853665:CCTATAGGATCC	12	Long Reads (vamos)	7-15bp	5	5.21374045801527	1.0001174398121
chr9:87856979:AAAT	4	Long Reads (vamos)	4-6bp	11	11.0827067669173	3.40977443609023
chr9:87857803:GGCAGAGGTGCTCCTCACTTCCCAGACTGTGAGGCGGCTG	40	Long Reads (vamos)	16bp+	4	3.55855855855856	0.321539721539722
chr9:87863756:ATATACCTGTTGA	13	Long Reads (vamos)	7-15bp	2	2.01428571428571	0.0142857142857143
chr9:87875459:ACAGATCAGCATGAATGTTGT	21	Long Reads (vamos)	16bp+	2	2	0
chr9:87876869:GTCTCTGTGCAAGGTGTCTGGGGAG	25	Long Reads (vamos)	16bp+	2	2	0
chr9:87897846:GTAGTATATCTAAA	14	Long Reads (vamos)	7-15bp	2	1.97183098591549	0.0277665995975855
chr9:87909431:ACCCCACAGTCTGCCCTCACTCCGCCCTCAGATCCACCACCAGACAGAG	49	Long Reads (vamos)	16bp+	3	2.98684210526316	0.0131578947368421
chr9:87910477:AAAAAATGTATACCACTAAGGGCTTACATTAGAAAAGAAAAAAATTTCAAAGCAATAACCAAGGTCCCTCACGTACGAGAAAAAGAAGAGCAAAATACACCGAAAGCAAGTGAAAGAAAGGAAATAATAAGGATAAGAAGATAACTCAATAAAATGTAAAAAG	163	Long Reads (vamos)	16bp+	2	1.99009900990099	0.0099009900990099
chr9:87913947:AAAAAAAAT	9	Long Reads (vamos)	7-15bp	3	3.07692307692308	0.157824933687003
chr9:87914979:GGTCATGAGACGGGGGAGGTCTCT	24	Long Reads (vamos)	16bp+	2	3.34343434343434	173.309420737992
chr9:87917416:AAAAAAATA	9	Long Reads (vamos)	7-15bp	3	3.024	0.233290322580645
chr9:87918448:GGTCATGAGACGGGGGAGGTCTCT	24	Long Reads (vamos)	16bp+	2	2	0
chr9:87919241:TCTTGTCTCCCAGCGTCA	18	Long Reads (vamos)	16bp+	3	3.3963963963964	0.386895986895987
chr9:87920133:AGGGTGTGGCGTGGTGGAG	19	Long Reads (vamos)	16bp+	2	2.16470588235294	0.163025210084034
chr9:87938945:CCACCAACCACAGCAAGGCGAGCTG	25	Long Reads (vamos)	16bp+	2	1.97297297297297	0.0266567937800815
chr9:87944781:GTG	3	Long Reads (vamos)	2-3bp	16	16.3602941176471	10.765522875817
chr9:87945395:TATTTTCCTGTAATATC	17	Long Reads (vamos)	16bp+	2	2	0
chr9:87946196:TCTTTATCTGTCCCTTTGGCTTATTT	26	Long Reads (vamos)	16bp+	2	2	0
chr9:87948636:AGTTTATATATA	12	Long Reads (vamos)	7-15bp	2	2	0
chr9:87952667:CTTTTTTTTTTTGAGATGGAGTCTCGCTCTTTCGCCCAGGTCGGAGTGCAGTGGCGCTATCTCCGCTCACTGCAAGCTCCGCCTCCCGGGTTCATGCCATTCTCCTGCCTCAGCCTCCCGAGTAGCTGGAACTACAGGCACCTGCCACCGCACCCAGCTAATTTTTTGTATTTTTAGTAGAGACGGGGTTTCACCGCGTTAGCCAGGATGGTCTCGATCTCCTGACCTCCTGATCCGCCCGCCTAGGCCTCCCAAAGTGCTGGGATTACAGGGATGAGCCA	281	Long Reads (vamos)	16bp+	2	2	0
chr9:87958630:TGTTACTTTGTAA	13	Long Reads (vamos)	7-15bp	2	1.97101449275362	0.0285592497868713
chr9:87977783:TTTTTTTCT	9	Long Reads (vamos)	7-15bp	4	3.97037037037037	0.491652846876728
chr9:87983757:AAAAAAAAA	9	Long Reads (vamos)	7-15bp	4	4.26666666666667	1.33134328358209
chr9:87984786:TGTATATACG	10	Long Reads (vamos)	7-15bp	10	10.3211678832117	7.7490339201374
chr9:87998468:TTTG	4	Long Reads (vamos)	4-6bp	9	9.16279069767442	0.527979651162791
chr9:88014632:AAAAG	5	Long Reads (vamos)	4-6bp	8	7.71111111111111	0.848756218905473
chr9:88021010:TCCTTCCTTCCTTCTTCTCTCT	22	Long Reads (vamos)	16bp+	3	3.07339449541284	0.0686374447842338
chr9:88033971:CTTTTTATTTTTA	13	Long Reads (vamos)	7-15bp	2	1.94520547945205	0.0525114155251142
chr9:88037679:GGGAAGTGCAGTTTCAGTGG	20	Long Reads (vamos)	16bp+	2	1.98666666666667	0.0133333333333333
chr9:88040151:CTTTTTATTTTTA	13	Long Reads (vamos)	7-15bp	2	1.97183098591549	0.0277665995975855
chr9:88040309:TTGTT	5	Long Reads (vamos)	4-6bp	10	10.0075757575758	0.679331482766597
chr9:88044580:GGGACGTGCAGTTTCAGTG	19	Long Reads (vamos)	16bp+	2	2	0
chr9:88045046:ATCT	4	Long Reads (vamos)	4-6bp	13	12.7894736842105	1.6190032603633
chr9:88046325:TCTA	4	Long Reads (vamos)	4-6bp	17	16.4330708661417	0.882389701287339
chr9:88052179:AAATAAATAAAT	12	Long Reads (vamos)	7-15bp	3	3.05607476635514	0.0722976547346147
chr9:88053245:GATCAGATATCAAGGGT	17	Long Reads (vamos)	16bp+	2	2	0
chr9:88056847:TTCC	4	Long Reads (vamos)	4-6bp	29	28.3284671532847	3.14866895663375
chr9:88068767:CAAA	4	Long Reads (vamos)	4-6bp	10	10.1896551724138	1.21589205397301
chr9:88068854:TGCTTTATGTGT	12	Long Reads (vamos)	7-15bp	2	2.01428571428571	0.0142857142857143
chr9:880724:AAAAAAAAAAG	11	Long Reads (vamos)	7-15bp	3	3.48484848484848	0.526486236409901
chr9:88077027:CCTTGGCAGTCAGCCCGGCCCT	22	Long Reads (vamos)	16bp+	2	2	0
chr9:88079765:AAAAC	5	Long Reads (vamos)	4-6bp	11	10.9621212121212	0.754279435577145
chr9:88096274:CGTATATATATA	12	Long Reads (vamos)	7-15bp	7	12.956204379562	58.7480678402748
chr9:88103966:GTAGATATTTGAGTTG	16	Long Reads (vamos)	16bp+	2	2	0
chr9:88108829:GTAGCTAGCTAGAAGTTTGTAAAATGCACCAATCAGTGCTCCGTAAAAATGCACCAATCAGTGCTCA	67	Long Reads (vamos)	16bp+	2	2	0
chr9:88110146:TTATTCTCTGTATCT	15	Long Reads (vamos)	7-15bp	2	1.98571428571429	0.0142857142857143
chr9:88110186:TTAATTATAATTTAATTAAAAA	22	Long Reads (vamos)	16bp+	4	3.8780487804878	0.207166516109606
chr9:88121337:CATAAACACATTGCATG	17	Long Reads (vamos)	16bp+	2	1.97530864197531	0.0243827160493827
chr9:88127288:ACCTGGTCAGTGAGG	15	Long Reads (vamos)	7-15bp	3	3.08421052631579	0.077939529675252
chr9:88133647:GACGCTGGGAGACAAGAT	18	Long Reads (vamos)	16bp+	2	1.98850574712644	0.0812616947340283
chr9:88133864:GGTGCGGTGGCTCAC	15	Long Reads (vamos)	7-15bp	2	1.97777777777778	0.0219725343320849
chr9:88134448:CAGAGACCTCCCCCGTCTCATGAC	24	Long Reads (vamos)	16bp+	2	2.08	0.397575757575758
chr9:88135504:TTTTTTTTA	9	Long Reads (vamos)	7-15bp	3	3.07258064516129	0.246721741410963
chr9:88137916:CAGAGACCTCCCCCGTCTCATGAC	24	Long Reads (vamos)	16bp+	3	6.33333333333333	827.070512820513
chr9:88138994:TTTTTTTTA	9	Long Reads (vamos)	7-15bp	3	3.04132231404959	0.239944903581267
chr9:88142202:AAAATAAAAAATAAAAT	17	Long Reads (vamos)	16bp+	3	3.46902654867257	0.733407079646018
chr9:88142419:CTTC	4	Long Reads (vamos)	4-6bp	22	21.4274809160305	3.75431591309454
chr9:88144636:AATATACAGTTTAA	14	Long Reads (vamos)	7-15bp	2	1.97560975609756	0.0240891297801867
chr9:88145197:TCTTCCTCATTTCTTTCTTTG	21	Long Reads (vamos)	16bp+	2	2	0
chr9:88151794:TTTTT	5	Long Reads (vamos)	4-6bp	6	6.16923076923077	2.1726893261777
chr9:88152611:TTTCTCTCTCTCT	13	Long Reads (vamos)	7-15bp	4	3.89763779527559	0.171978502687164
chr9:88152695:TCCT	4	Long Reads (vamos)	4-6bp	15	15.072	1.03509677419355
chr9:88154207:CCTCCTGTCTCAGTATGAAAAACTGCTGAGGCCGGGCACAGTGGCTCAAGCCTGTAATCTCAGCACTTTGGGAGGCCAAGGCAGGCGGATCACTTGAGGTCAGGAGTTCGAGACCAGCCTGG	122	Long Reads (vamos)	16bp+	2	2	0
chr9:88154641:AAAG	4	Long Reads (vamos)	4-6bp	10	10.4036697247706	1.42813455657492
chr9:88155606:TCCTCCCT	8	Long Reads (vamos)	7-15bp	7	7.42608695652174	0.527383676582761
chr9:88159059:TTTTGT	6	Long Reads (vamos)	4-6bp	7	7.62121212121212	0.618783252371039
chr9:88171432:ATAATAATATTAAATAC	17	Long Reads (vamos)	16bp+	2	2	0
chr9:88178023:TTTC	4	Long Reads (vamos)	4-6bp	36	35.6962962962963	16.8548369264787
chr9:88179150:GTGACTGTGGAGGG	14	Long Reads (vamos)	7-15bp	6	5.87931034482759	0.333133433283358
chr9:88179360:GCATGGCCTTGGTGGGTACAGGAGGCATGGCTATAACACAGGAG	44	Long Reads (vamos)	16bp+	2	2.02597402597403	0.0256322624743677
chr9:88181839:TCTTTCTTTTTCCTTT	16	Long Reads (vamos)	16bp+	2	1.97894736842105	0.0208286674132139
chr9:88185424:AGGCCAGTAGAT	12	Long Reads (vamos)	7-15bp	3	2.95604395604396	0.0424908424908425
chr9:88187111:TGTTTT	6	Long Reads (vamos)	4-6bp	5	4.55882352941176	0.882644146767618
chr9:88187570:AGGGG	5	Long Reads (vamos)	4-6bp	16	15.6992481203008	2.37856003645477
chr9:88188669:TTTTTTA	7	Long Reads (vamos)	7-15bp	4	4.29752066115702	0.227410468319559
chr9:88191425:AATTAATGCAAATTAAGGGG	20	Long Reads (vamos)	16bp+	2	2	0
chr9:88191492:AAAGAGGGGGCAACTTCCTGGTCATTGCCACAG	33	Long Reads (vamos)	16bp+	2	1.97297297297297	0.0266567937800815
chr9:88197273:TTCC	4	Long Reads (vamos)	4-6bp	23	23.0223880597015	2.99949500617215
chr9:88200909:TAAAATAAAAAA	12	Long Reads (vamos)	7-15bp	2	1.97087378640777	0.0481629545021892
chr9:88204261:AAAA	4	Long Reads (vamos)	4-6bp	8	7.81203007518797	1.56288448393712
chr9:88207288:GAAGAAACAGAGGCTGTG	18	Long Reads (vamos)	16bp+	2	2	0
chr9:88210:ATAC	4	Long Reads (vamos)	4-6bp	6	6.0531914893617	0.351978952184855
chr9:88217487:GCTGAGAATGTTCTATAT	18	Long Reads (vamos)	16bp+	3	3	0
chr9:88228029:ATATCT	6	Long Reads (vamos)	4-6bp	4	3.94047619047619	0.177137119908204
chr9:88229226:CTGAGACAGAGTGTAAATCTGGGCTTG	27	Long Reads (vamos)	16bp+	2	2	0
chr9:88230798:GATAAGATGAGTCAACAC	18	Long Reads (vamos)	16bp+	2	1.98571428571429	0.0142857142857143
chr9:88233823:AAAAAAAAAAAAAACAAG	18	Long Reads (vamos)	16bp+	3	3.22307692307692	0.314192009540847
chr9:8823654:AAAGG	5	Long Reads (vamos)	4-6bp	10	9.48529411764706	0.903485838779956
chr9:88241827:AGGAGAAGAGGAGAAGAAAGAGGAGGAGGAGGAGGA	36	Long Reads (vamos)	16bp+	3	3.46153846153846	0.26790450928382
chr9:88257585:CTGCCTCCCGGGTTCAGCAATTCTC	25	Long Reads (vamos)	16bp+	2	2.43137254901961	0.247718889536012
chr9:88258561:AATAGGAACCACAACAAGGAAA	22	Long Reads (vamos)	16bp+	2	2	0
chr9:88262462:TGTCTCAAAAAGAAAAAGAATATTATTCTTTATGTTA	37	Long Reads (vamos)	16bp+	2	2	0
chr9:88264169:GAGGG	5	Long Reads (vamos)	4-6bp	9.5	8.6031746031746	9.12126984126984
chr9:8827031:CTACACACAC	10	Long Reads (vamos)	7-15bp	3	2.89516129032258	0.127130868082874
chr9:88272386:CTATATATATTTTTATATT	19	Long Reads (vamos)	16bp+	4	3.98888888888889	0.0111111111111111
chr9:88272680:CCCCACCCAGTGGAAAAGGCT	21	Long Reads (vamos)	16bp+	2	1.98611111111111	0.0420579029733959
chr9:88272913:GTCTCAGTGTGGCCTGCACAGCATGGAGTGTGGTGTCTTGGTGTGGCCTGCACAGCATAGAGTATGGT	68	Long Reads (vamos)	16bp+	2	2	0
chr9:88273330:GTTTTTT	7	Long Reads (vamos)	7-15bp	4	3.9537037037037	0.530546902042229
chr9:88281853:CAGTGGCTCACGCCTGTAATCCCAGAACTTTAGGAGGCTGAGGTGGGAGGATCATGAGGTCAGGAGATCAAGACCATCCTGGCTAACACGGTTAAACCCCATCTCTACTAAAAATACAAAAAATTAGCCGGGTGTGGTGGCGGGCACCTGTAGTCCCAGCTGCTCGGGAGGCTGAGGCAGGAGAATGGTGTGAACCCAGGAGGTGGAGCTTGCAGTGAGCCAAGATCGCACCACTGCACTCTAGCCTGGGCGACAGAGGGAGACTCTGTCTCAAAAAAAAAAAAAAA	287	Long Reads (vamos)	16bp+	2	2	0
chr9:88287722:AAAAGAAAAAAG	12	Long Reads (vamos)	7-15bp	3	3.17557251908397	0.392014092777452
chr9:88289305:CTCATTCCCTCCTGTTGCC	19	Long Reads (vamos)	16bp+	2	2	0
chr9:88292648:CAAAAAAAAAAAAAAAAAA	19	Long Reads (vamos)	16bp+	2	2.01980198019802	0.59960396039604
chr9:88307525:GGCACGGTGGCTCACGCCTGTAATCCCAGCACTTTGGGAGGCCAAGGCGGGTGAATCACTTGAGGTCAGGAGTTTGAGACCAGCCTGACCAATATAGTGAAACCCTGTCTCTACTAGAAATACAAAAAATCGGCCG	136	Long Reads (vamos)	16bp+	2	2	0
chr9:88313065:AAAATA	6	Long Reads (vamos)	4-6bp	6	6.0241935483871	0.267702596380803
chr9:88314831:AAAAACA	7	Long Reads (vamos)	7-15bp	5	5.06976744186047	0.471656976744186
chr9:88317456:AAAT	4	Long Reads (vamos)	4-6bp	13	13.55	1.10672268907563
chr9:88317745:AAAAT	5	Long Reads (vamos)	4-6bp	7	7.89380530973451	5.98862199747156
chr9:88317897:AATA	4	Long Reads (vamos)	4-6bp	9	9.41584158415842	2.04534653465347
chr9:88319635:AAAAGAAAAGAAAAAA	16	Long Reads (vamos)	16bp+	3	2.92857142857143	0.258857142857143
chr9:88322056:TTTTTTTTTTTTTTTGAGACGGATTTTCACTCTTGTTGCTCAGGCTGGAGTGCAATGGTGCAGTCTTGGCTCACCACAACCTCCGCCTCCTGGGTTCAAGCAATTCTTCTGCCTCAGCCTCCCGAGTAGCTGGTATTACAGGCATGTGCCACCACGCCCGGCTAATTTTGTTTTTTTTCATTTGTTTGTTTTTG	194	Long Reads (vamos)	16bp+	3	2.98095238095238	0.0380952380952381
chr9:88328577:GGAA	4	Long Reads (vamos)	4-6bp	8	8.17910447761194	2.83986084614521
chr9:88328679:AGAA	4	Long Reads (vamos)	4-6bp	10	12.381679389313	12.4685848502642
chr9:88332755:ACAAAGAACCTTCTTAAGGGTGGGGGAGATT	31	Long Reads (vamos)	16bp+	2	2	0
chr9:88334650:AAAAAAAAAGAAAGAAAG	18	Long Reads (vamos)	16bp+	4	3.90909090909091	0.383333333333333
chr9:88335297:TTCC	4	Long Reads (vamos)	4-6bp	7	8.2258064516129	13.7534749541044
chr9:88340389:AAAT	4	Long Reads (vamos)	4-6bp	7	7.17977528089888	0.899131767109295
chr9:88340844:AGTAAGAGGATC	12	Long Reads (vamos)	7-15bp	2	2	0
chr9:88342131:AAAAAAATAAAAAT	14	Long Reads (vamos)	7-15bp	2	2.09090909090909	0.136363636363636
chr9:88343010:TGGCTCATGCCTGTAATCCCAACACTTTGGGAGGCTAAGGCAGGTGGATCGTCTGAGGTCTGGAGTTCGAGACCGGCCTGGACAACATAGTGAAACCCAGTCTCTACTAAAAAAAAAAAAATTGGCCGTCACAA	134	Long Reads (vamos)	16bp+	2	2	0
chr9:88343433:ATATATAATATATAATATATATTATGTATTATATATT	37	Long Reads (vamos)	16bp+	15	17.8440366972477	22.5958205912334
chr9:88347703:TCCCC	5	Long Reads (vamos)	4-6bp	12	12.2627737226277	2.40103048518678
chr9:88348353:CACCTTTTCTTTCTTT	16	Long Reads (vamos)	16bp+	2	2.48695652173913	0.252021357742182
chr9:88349338:GTAATCATCAAGGAAGAGAATGGCCCTGTCTCCCAGTTTGAAAT	44	Long Reads (vamos)	16bp+	2	2	0
chr9:88351382:ACACCTGTAATCTCAGCACTTTGGGAGGCCAAGGCAGGCGGCTCACCTGAGGTCGGGAGTTCGAGATCAGCCTGACCAACATGGAGAAACCCTGTCTCTACTAAAAATACACAAAATTAGCTGGGCGTGGTGGTGCATGCCTGTAACCCCAGCTACTCAGGAGGCTGAGGCAGGAGAATCGCTTGAACCTGGGAGGTGAAGGTTGCTGTGAGCTCAGATTGAGCCACTGCACTCCAGCCTGGGCAACAAGAGCGAAACTCCGTCTCAAAAATAATAATAATAAAAATTAAACTAACTCTGGCCGGGCGTGGTGGCTG	317	Long Reads (vamos)	16bp+	3	3	0
chr9:88353450:TTTTATTTTATTTTTT	16	Long Reads (vamos)	16bp+	2	1.98795180722892	0.0120481927710843
chr9:88353543:TTTG	4	Long Reads (vamos)	4-6bp	9	8.81739130434783	0.69443173150267
chr9:88359313:CTTTTTTTTTTTTTCTTTTTTTGAGACAGAGTTTCGCTCTTGTTGCCCAGGCTGGAGTGCAATGGCGCAATCTCAGCTCACCGCAACCTCCCCGTCCTGGGTTCAAGCAATTCTCCTGCCTCAGCCTCCTGAGTAGCTGGGATTACAGGCATGTGTCACCACGCCTGGCTAATTTTTGTATTTTTAGTAGAGACGGGGTTTCTCCATGTTGGTCAGGCTGGTCTCGAACTCCCGACCTCAGGTGATCCGCCCACCTCGGCCTCCCAAAGTGCTGGGTTTACAGGCATGAGCCACTGCACCAGGCCT	306	Long Reads (vamos)	16bp+	2	2	0
chr9:8836009:CATAAATATTGGTTTAATTAATG	23	Long Reads (vamos)	16bp+	2	2.0126582278481	0.0126582278481013
chr9:88361821:GGCCGGGCACGGTGGCTCACACCTGTAATCCCAGCACTTTGGGAGTCCAAGGCGGGTGGATCACCTGAAGTCAGGAGTTCGAGACCAGCCTGGCCAACATGGTAAAACCCTGTCTCTACTAAAAACCCAAAAATTAGCTGGGTGTGGTGGCAGGCGCCTGTAATCCCAGTTACTCGGGGGGCTGAGGCAGGAGAACTGCTTGAACCCAGGAGGCGGAGGTGGCAGTGAGCCGAGATCATGCCATTGCACTCCAGCCTGGGGGACAAGAGTGAGACTTTGTCCCAAAATCTTGGACC	296	Long Reads (vamos)	16bp+	3	2.98591549295775	0.0140845070422535
chr9:88364994:GTGGCTCACCCCTGTAATCCCTGCACTTTGGGAGGCTCAGGCGGGTGGATCACCTGAGGTCAGGAATTCAAGACCAGACTGAGGAACATAGGGAAACCCCGTCTCTACTAAAAATACAAAAATTAGCTGGAAGTGGTGGCATGTGCCTGTAATCCAGCAATTCGGGAGGCTGAGGCACAAGAATCACTTGAACCCAGGAGGCAGAGGTTGCAGTGAGCCAAGATCGCACCATTGCACTCCAGCCTGGGCAACGGAGCAGGACTCCATTTCAAAACAACAA	280	Long Reads (vamos)	16bp+	2	2	0
chr9:88366570:TAACA	5	Long Reads (vamos)	4-6bp	12	12.1650485436893	1.31562916428707
chr9:88367713:GGCCAAAAATATTTGAAGAAATAATGGCCT	30	Long Reads (vamos)	16bp+	2	2	0
chr9:88369208:AAAAAAAAAAACA	13	Long Reads (vamos)	7-15bp	2	1.94736842105263	0.174196553330228
chr9:88372798:TAAACTA	7	Long Reads (vamos)	7-15bp	4	4.08695652173913	0.124223602484472
chr9:88374137:TGATATCATTGTGTAG	16	Long Reads (vamos)	16bp+	2	2	0
chr9:8837496:TTTTG	5	Long Reads (vamos)	4-6bp	5	5.13333333333333	0.364044943820225
chr9:88376613:GGGTGTGGTGGCTCATGCCTGTATTCCCAGCACTTTGACAGGCTGAGGCTGGCGGATCACGAGGTCGGGAGATCGAGACCATCCTGGCTAACACGGTGAAACCCCGTCTCTACTAAAAAAATACAAAAAAATTAGCCGGGTGCAGTGGCGGGCGCCTGTAGTCCCAGCTACTCAGGAGGCTGAGGCAGGAGAATGGCGGGAATCCAGAAGGCGGAGCTTGCAGTGAGCTGAGATCGCGCCACTGCACTCCAGCCTGGGAGACA	263	Long Reads (vamos)	16bp+	2	2	0
chr9:88379894:AAATA	5	Long Reads (vamos)	4-6bp	12	11.5545454545455	1.51534612176814
chr9:88381477:GAGCAGGTAATCGGAATGAGTCAGGGTG	28	Long Reads (vamos)	16bp+	3	3	0
chr9:88392571:TCCT	4	Long Reads (vamos)	4-6bp	17	17.0606060606061	1.69095535507749
chr9:8839300:TTTA	4	Long Reads (vamos)	4-6bp	10	10.3636363636364	0.462179042331714
chr9:88395127:ATGTAGAACATTT	13	Long Reads (vamos)	7-15bp	2	2.05555555555556	0.0530586766541823
chr9:88404914:AAAAAAAAAAAAAC	14	Long Reads (vamos)	7-15bp	2	1.90598290598291	0.379015620394931
chr9:88408356:TTTTTCTTTTCCTT	14	Long Reads (vamos)	7-15bp	3	3.19512195121951	0.256697321071571
chr9:88413307:TTGGCCTCCTAAAGTG	16	Long Reads (vamos)	16bp+	2	2	0
chr9:88419180:CTCATTCCTATTACGTGCTCCACCCTGG	28	Long Reads (vamos)	16bp+	3	2.98823529411765	0.0117647058823529
chr9:88422317:TTTCCTTCAGTTT	13	Long Reads (vamos)	7-15bp	2	2	0
chr9:8842301:AAAAGGATTATCAGC	15	Long Reads (vamos)	7-15bp	2	1.9875	0.0125
chr9:88427583:CTTTTTTTTT	10	Long Reads (vamos)	7-15bp	4	3.86259541984733	0.227128596594245
chr9:88434295:AATAGTTTATTTTATAAATTATAA	24	Long Reads (vamos)	16bp+	6	5.91071428571429	0.28024453024453
chr9:88434610:AGCAGTATGTAGAGCTCT	18	Long Reads (vamos)	16bp+	2	1.97183098591549	0.0277665995975855
chr9:88440054:GCTTTCCACTCTTTTCTGCCTTCTCTGGTTTTAATTGAGCATTTTATATGATTCCACCTTTTTCCCTTCCTTAGCATATCAAGGATATTTTTTGTTTTTAATTTTTTTTTTAATTTTTAAAAATAGAGACAGAGTTTCACCATGTTACAAAGGCTGGTCTCGG	163	Long Reads (vamos)	16bp+	2	2	0
chr9:88441811:TATAAAATAAAAATA	15	Long Reads (vamos)	7-15bp	2	1.98666666666667	0.0133333333333333
chr9:88445518:TTA	3	Long Reads (vamos)	2-3bp	15	15.2631578947368	2.33721471821146
chr9:88467040:TTGT	4	Long Reads (vamos)	4-6bp	6	6.14814814814815	0.177777777777778
chr9:88482213:TCTTTCTTTCTT	12	Long Reads (vamos)	7-15bp	3	3.22413793103448	0.175412293853073
chr9:88501556:TCAAAAAATAAAAAAAAGAT	20	Long Reads (vamos)	16bp+	2	1.9746835443038	0.0249918857513794
chr9:88504297:TGGTGTG	7	Long Reads (vamos)	7-15bp	7	6.81451612903226	0.396210333071073
chr9:88506428:AAAAC	5	Long Reads (vamos)	4-6bp	5	5.0375	0.163132911392405
chr9:88509371:AAAAA	5	Long Reads (vamos)	4-6bp	8	8.1044776119403	2.62058130400628
chr9:88510666:ACCTACTCCACCCTGACTCATTCCAATC	28	Long Reads (vamos)	16bp+	3	3	0
chr9:88511912:ATCGGAGTTTTTAAGGATAGTTTGGTGG	28	Long Reads (vamos)	16bp+	2	2	0
chr9:88515337:TTTA	4	Long Reads (vamos)	4-6bp	9	8.69918699186992	0.605491136878582
chr9:88516734:TTCC	4	Long Reads (vamos)	4-6bp	18	17.78125	2.8494094488189
chr9:88520368:AAAAAAAAAAACAA	14	Long Reads (vamos)	7-15bp	4	3.88549618320611	2.6252495596007
chr9:88520682:AAACAAAAAAACAA	14	Long Reads (vamos)	7-15bp	2	2.01123595505618	0.0339632277834525
chr9:88522709:TAT	3	Long Reads (vamos)	2-3bp	12	11.5840707964602	1.31652970922882
chr9:88527455:CAAAA	5	Long Reads (vamos)	4-6bp	7	6.90625	0.33759842519685
chr9:88534382:TGTGGGCGAGGCGCAGTTGGAGAAGAGTGCGGGGATGTGGGCGGGGCGCAGTGAGGGGAAACTGTGGAA	69	Long Reads (vamos)	16bp+	11	10.625	0.742816091954023
chr9:88542231:CAAAAAA	7	Long Reads (vamos)	7-15bp	4	4.00763358778626	0.115325895478567
chr9:88544172:AAAAAG	6	Long Reads (vamos)	4-6bp	4	4.05494505494505	0.363614163614164
chr9:88547743:TGGTGGCTCATGCCTATAATCCCAGCACTTCCGGAGGCCGAGGTGGGTGGATTACCTAAGGTCAGAAGTTCAAGACCAGCCTGGCCAATGTGGTGAAACCCTGTCTCTACTAAAAATACAGAAATTAGCCAGGCATGGTGGCGGGCACCTGTAATTCCAGCTACCCGGGAGGCTGAGGCAGCAGAATCGCTGAACCCAGGAGGCAGAGGTTGCAGTGAGCCGAGATCATACCACTGCACTCCAGCCTGGGCAACAAAGAGCGAAACTCCATCTTAAAAAAAAAATAAAGAAAAAAGAATGATCTTATCTGATGAGTCAGGTG	322	Long Reads (vamos)	16bp+	2	2	0
chr9:88548472:CTAATATGGTGAAACCCTGTCT	22	Long Reads (vamos)	16bp+	2	2	0
chr9:88548581:GGAGGCGGAGC	11	Long Reads (vamos)	7-15bp	3	2.98876404494382	0.0339632277834525
chr9:88561345:ATTGTGGAATCTTGTG	16	Long Reads (vamos)	16bp+	3	2.58490566037736	0.245103324348607
chr9:88561410:CTATCTATCAATCTATCGATCAATCTATCTACCATCTA	38	Long Reads (vamos)	16bp+	2	2.08860759493671	0.0817916260954236
chr9:88564240:TCTA	4	Long Reads (vamos)	4-6bp	35	34.4186046511628	2.8234011627907
chr9:88564717:ATCTATTAATCTGTCTA	17	Long Reads (vamos)	16bp+	2	2	0
chr9:88566871:TATC	4	Long Reads (vamos)	4-6bp	39	39.5496183206107	13.8340575455079
chr9:8858085:CTC	3	Long Reads (vamos)	2-3bp	13	12.7906976744186	0.932412790697674
chr9:88582589:TCCT	4	Long Reads (vamos)	4-6bp	10	10.0366972477064	0.313455657492355
chr9:88582661:TTCTTTCTTTC	11	Long Reads (vamos)	7-15bp	2	2.32673267326733	0.262178217821782
chr9:88598111:GCAATATTTGCTGTTCT	17	Long Reads (vamos)	16bp+	2	2	0
chr9:88606880:AGGTAGG	7	Long Reads (vamos)	7-15bp	3	3.24468085106383	0.272820864790666
chr9:88617194:TTAT	4	Long Reads (vamos)	4-6bp	6	6.19354838709677	0.418653576437588
chr9:88618253:CTGCTAGCAGGGCTTGTAGTCAGGCAAGG	29	Long Reads (vamos)	16bp+	2	2.08974358974359	0.108724608724609
chr9:88621979:TTCCCAACCTCCCAAGA	17	Long Reads (vamos)	16bp+	2	2	0
chr9:88625472:CTCTCC	6	Long Reads (vamos)	4-6bp	12	14.2888888888889	146.580099502488
chr9:88625884:TCCGGGAGGGAGGTGGGGGTGTCAGCCCTCCGCCCGGCCAGCCGCCCCGTCCGGGAGGTGAGGGGCGCCTCTGCCCGGCCGCCCCTACTGGGAAGTGAGGAGCCCCTCTGCCCGGCCAGCCGCCCCGTCCGGGAGGGAGGTGGGGGGGTCAGCCCCCCGCCCGGCCGGCCGCCCTGTCCGGGAGGGAGGTGGGGGGGTCAGCCCCCCGCCTGGCCAGCCGCCCCG	225	Long Reads (vamos)	16bp+	5	4.60769230769231	2.84490161001789
chr9:8863208:TACTGGCTCTGCTACTGGAGATCACAGCATGCGACTGTGACAA	43	Long Reads (vamos)	16bp+	2	2	0
chr9:88634655:TCTTGTCTGATTT	13	Long Reads (vamos)	7-15bp	3	2.74712643678161	0.191125367548784
chr9:88635993:TGTTGTTGTTGTTTT	15	Long Reads (vamos)	7-15bp	2	1.97701149425287	0.0227211975407645
chr9:88637599:TCTAAGACCAAGGAAGTA	18	Long Reads (vamos)	16bp+	2	2	0
chr9:88650491:TTTTTTTTTTTTTC	14	Long Reads (vamos)	7-15bp	3	2.76744186046512	0.382994186046512
chr9:88661249:AAAAAGAAAAGAAAAGA	17	Long Reads (vamos)	16bp+	3	3.30534351145038	0.829125073399883
chr9:8867183:TCTTTCTTCCT	11	Long Reads (vamos)	7-15bp	2	2.05333333333333	0.0781981981981982
chr9:88676038:TAATTTCTGCAGATATTAAT	20	Long Reads (vamos)	16bp+	2	2	0
chr9:88677206:GGGGACAGTGAGGATCAT	18	Long Reads (vamos)	16bp+	35	35.1194029850746	24.8578161822467
chr9:88685545:TGATTGGTCCATTTTATAGAGAGA	24	Long Reads (vamos)	16bp+	3	2.9875	0.0125
chr9:88685681:AGCTAGATACAGGGTGCTGATTGATGTGTTTACAAACCTTG	41	Long Reads (vamos)	16bp+	3	3	0
chr9:88690480:TTTTCTGTTTTTGT	14	Long Reads (vamos)	7-15bp	2	2.06382978723404	0.081903454587051
chr9:88700156:AGATACAGACATAGATATAGAAATAGATTAGATATACAGATGTAGATAC	49	Long Reads (vamos)	16bp+	5	5	0
chr9:88700661:TGGCTGAGGCAGGAGGA	17	Long Reads (vamos)	16bp+	2	2	0
chr9:88709183:AGAGAGAGAG	10	Long Reads (vamos)	7-15bp	7	6.70866141732283	0.430321209848769
chr9:88709673:AAAAAAC	7	Long Reads (vamos)	7-15bp	6	5.9236641221374	0.255666470933647
chr9:88709870:AAAAAAAAAAAGG	13	Long Reads (vamos)	7-15bp	2	2.45833333333333	0.267156862745098
chr9:88713746:ACAAA	5	Long Reads (vamos)	4-6bp	7	7.44354838709677	0.590283241542093
chr9:88746082:TCCACCCA	8	Long Reads (vamos)	7-15bp	10	9.69672131147541	0.328749491938762
chr9:88754039:AGCCCTCTGGAGCTGG	16	Long Reads (vamos)	16bp+	3	3.01785714285714	0.0176962676962677
chr9:88758605:AAAAGAAA	8	Long Reads (vamos)	7-15bp	6	6.35555555555556	1.30547263681592
chr9:88762363:AATA	4	Long Reads (vamos)	4-6bp	13	13.1592920353982	0.29582806573957
chr9:88763483:GGAA	4	Long Reads (vamos)	4-6bp	7	7.00925925925926	0.439165801315334
chr9:88771696:TTTTCTTAATTTCTTCCTAAGTTTAA	26	Long Reads (vamos)	16bp+	2	1.98611111111111	0.0138888888888889
chr9:88781753:TTGAATGGATTTCTCT	16	Long Reads (vamos)	16bp+	3	3	0
chr9:8878505:TTCTTCTTTCTTTCTT	16	Long Reads (vamos)	16bp+	2	2.17045454545455	0.143025078369906
chr9:88792189:GGTGTGTGTGTGTGT	15	Long Reads (vamos)	7-15bp	5	5.14516129032258	0.417781274586939
chr9:88795207:TTTTTAT	7	Long Reads (vamos)	7-15bp	3	3.29885057471264	0.28174284950548
chr9:88795451:ACACACACACAG	12	Long Reads (vamos)	7-15bp	3	2.87179487179487	0.139194139194139
chr9:88809021:CCCTACATCACTTATTCCTTC	21	Long Reads (vamos)	16bp+	2	2	0
chr9:88810904:CTCCTTAGACATGGCCTCTGACCTCAGGCTCCCTTCCTCCTTAGAAGTTCCTTCTACCCTCAGGCTCCCTC	71	Long Reads (vamos)	16bp+	4	3.68367346938776	0.259730696402272
chr9:88816657:AGGTGCATCCAGGGACCAGGTGTGCCACAGGACCAAGTGTGCTATGGGTACC	52	Long Reads (vamos)	16bp+	4	3.8411214953271	0.134896843590196
chr9:88816893:ACCAGGTGTACCAG	14	Long Reads (vamos)	7-15bp	3	2.97674418604651	0.0229822161422709
chr9:88818395:TTTTCAAATATAATTTTATTTCTAT	25	Long Reads (vamos)	16bp+	2	2	0
chr9:88837314:TATAAAAAATATATTTCTATA	21	Long Reads (vamos)	16bp+	2	2.01369863013699	0.0136986301369863
chr9:88838571:CCTT	4	Long Reads (vamos)	4-6bp	35	33.2898550724638	26.8642758912515
chr9:8884030:AAAATTCTTATCCCCATTTTACCAAAGG	28	Long Reads (vamos)	16bp+	2	2	0
chr9:88841792:GCTTGCAGACTGTGGTG	17	Long Reads (vamos)	16bp+	2	1.98888888888889	0.0111111111111111
chr9:88843293:TTTTAACATATACAC	15	Long Reads (vamos)	7-15bp	2	1.97560975609756	0.0240891297801867
chr9:88849001:ATGG	4	Long Reads (vamos)	4-6bp	8	8.05434782608696	0.337673196368849
chr9:88850043:TTTAT	5	Long Reads (vamos)	4-6bp	11.5	11.5327868852459	3.30883349139683
chr9:88851057:GTGTATATGTGTATGTGTGTGTGTTTAGTGAAGTG	35	Long Reads (vamos)	16bp+	2	2	0
chr9:888620:TTAATAGTCAGGACTGTCACAGCGATGCAGTCAGGGGCATGAAGGTATCTCATATTTTTAGGAATAGCGTGTGGAGCAGTTG	82	Long Reads (vamos)	16bp+	2	1.91891891891892	0.0755275823768974
chr9:88868252:TTGTTTGCAGATGATACAATCTTATATTTGGAAAATTC	38	Long Reads (vamos)	16bp+	2	2	0
chr9:88872829:AGAAATAAAGAAGAGAGGG	19	Long Reads (vamos)	16bp+	3	2.55660377358491	0.268194070080863
chr9:88883720:TTTTCTGGTTTTGG	14	Long Reads (vamos)	7-15bp	2	1.98591549295775	0.0426559356136821
chr9:88888335:TTTTTCCTTTTTTTTTT	17	Long Reads (vamos)	16bp+	2	2.01754385964912	0.088185064430989
chr9:88894404:ATTTTCTGTTTATTCTGTTG	20	Long Reads (vamos)	16bp+	3	2.66981132075472	0.223270440251572
chr9:88897023:AAGAAGACCAAACTCAAATGA	21	Long Reads (vamos)	16bp+	2	2.10112359550562	0.0919305413687436
chr9:88898237:TGGGTGAGATCTCTGCTCCACG	22	Long Reads (vamos)	16bp+	2	2	0
chr9:88901626:TTTG	4	Long Reads (vamos)	4-6bp	6	6.55813953488372	4.43604651162791
chr9:88904058:AAAAAAAAAG	10	Long Reads (vamos)	7-15bp	4	4.13432835820895	0.568286387610818
chr9:88905287:GATGATTCT	9	Long Reads (vamos)	7-15bp	3	3.20731707317073	3.15401987353207
chr9:88907745:GCAACATTTGCTGTTCT	17	Long Reads (vamos)	16bp+	2	2	0
chr9:88923697:CTGTGGCTTCACTGTGCCTGCGGGTGGCCGATGAGGCCATCGTCTGAGTGCACAGTGTCACCAGTGGATGTGGCAATCAGACAGGAAATGACATGGCTATA	101	Long Reads (vamos)	16bp+	2	2	0
chr9:8892513:TATATATATGTGTG	14	Long Reads (vamos)	7-15bp	17	17.1185185185185	1.22465450525152
chr9:88928262:GTTAACTATTATTAACA	17	Long Reads (vamos)	16bp+	2	2	0
chr9:88933279:TCCTTTCTTCCTTCC	15	Long Reads (vamos)	7-15bp	2	2.02061855670103	0.0412371134020619
chr9:88935927:ATATATACTGAA	12	Long Reads (vamos)	7-15bp	7	6.45833333333333	0.653711484593838
chr9:88937253:TTTTG	5	Long Reads (vamos)	4-6bp	7	7.00877192982456	0.150364850178544
chr9:88943177:TCTCTCTCTTTCCTGTT	17	Long Reads (vamos)	16bp+	4	3.65354330708661	0.244094488188976
chr9:88948239:TGTGTATGTGTGCACGCATGTGCATGGGTATGTGTGCATGTGTGTGCCTGGGTATGTGTGCAGGTGTGCAGACATGTGCATGTATGTGTGTCTCTGTGTGCATGAGTATGTGTGCA	116	Long Reads (vamos)	16bp+	2	2.05263157894737	0.0771929824561404
chr9:88949043:TTAAGTTACTTC	12	Long Reads (vamos)	7-15bp	3	3.27118644067797	0.284803708532522
chr9:88959242:GGGCAGACGGGCTCCTCACTTCCCAGTAGGGGCGGCT	37	Long Reads (vamos)	16bp+	3	3.72566371681416	0.932996207332491
chr9:88973552:CAGACTACACAACACACACTCACATACACCACACACAAACACATGCACACAACACACAAACTACACGATGTACACCACACCCCCCACACA	90	Long Reads (vamos)	16bp+	4	4.16666666666667	0.228613569321534
chr9:88974021:CACCACACAAACTACACAACGCACACA	27	Long Reads (vamos)	16bp+	2	2.35779816513761	0.250424736663269
chr9:88974168:CAAACACATCCACACAACACACCATACACAACAAA	35	Long Reads (vamos)	16bp+	4	4.02564102564103	0.0512820512820513
chr9:88990499:CTCCTCCTCCTTTT	14	Long Reads (vamos)	7-15bp	2	1.96774193548387	0.0532959326788219
chr9:88991346:GGGGGCGGCGAGGGGAGGGGCGGAGCGC	28	Long Reads (vamos)	16bp+	3	2.94047619047619	0.0566551921973609
chr9:88998476:AAAAC	5	Long Reads (vamos)	4-6bp	7	7.01515151515152	0.228776312745778
chr9:89014671:TTTTCCCCAATATTCTC	17	Long Reads (vamos)	16bp+	2	2	0
chr9:89016104:AAACCTCTAGCCAGGCTAAGAAAAAAAGATGATAAGGCCCAAA	43	Long Reads (vamos)	16bp+	2	1.98591549295775	0.0140845070422535
chr9:8902319:TTTTTCTTTT	10	Long Reads (vamos)	7-15bp	4	4.16417910447761	0.333744809785658
chr9:89025194:CACACACACACACA	14	Long Reads (vamos)	7-15bp	3	3.13274336283186	0.116150442477876
chr9:89028459:ATATAGATTATATCTATATAGATATAGATTA	31	Long Reads (vamos)	16bp+	3	3.35042735042735	0.298555850279988
chr9:89028704:TATATATTCTCTATATAGA	19	Long Reads (vamos)	16bp+	4	3.99186991869919	0.0245235239237638
chr9:89028856:TAATCTATATCTAT	14	Long Reads (vamos)	7-15bp	4	4	0
chr9:89028980:ATATAGATATCT	12	Long Reads (vamos)	7-15bp	2	2.04225352112676	0.0696177062374246
chr9:89045727:TCTCACCTTGCC	12	Long Reads (vamos)	7-15bp	2	1.95833333333333	0.0404929577464789
chr9:89049261:AAAAC	5	Long Reads (vamos)	4-6bp	7	6.94495412844037	0.571015970098539
chr9:89073152:TTTAATTTTTGCTTA	15	Long Reads (vamos)	7-15bp	2	1.97530864197531	0.0243827160493827
chr9:89077176:AAAAAAAACAAA	12	Long Reads (vamos)	7-15bp	2	2.09259259259259	0.10349601938387
chr9:89086943:AATAAATATATACACATACATAC	23	Long Reads (vamos)	16bp+	2	2	0
chr9:89089345:AGGTGCCATGTGCAACGCTGATCTTGGAGTT	31	Long Reads (vamos)	16bp+	2	2	0
chr9:8909748:ATAGAG	6	Long Reads (vamos)	4-6bp	13	13	0.419354838709677
chr9:8910020:ATTT	4	Long Reads (vamos)	4-6bp	9	9	0.196078431372549
chr9:89116263:GTTGCACAATTATGTCAACACCACAACAAAC	31	Long Reads (vamos)	16bp+	2	1.98630136986301	0.0136986301369863
chr9:89116355:ACCAACATCACAGAGTGATGTGGATACACCACC	33	Long Reads (vamos)	16bp+	2	2.11111111111111	0.1
chr9:89116684:ATCACAGAATTATGTGAATACCTCCATCAA	30	Long Reads (vamos)	16bp+	2	2	0
chr9:89120867:AAAACTAAAAATTATTTAAAATA	23	Long Reads (vamos)	16bp+	3	2.96511627906977	0.03406292749658
chr9:89128571:GCAACATTTGCTGTTCT	17	Long Reads (vamos)	16bp+	2	1.9873417721519	0.0126582278481013
chr9:89142324:CAAGGCAGGTGGATCACTTGAGGTCCAGAAGTTCAAAACCAGCCTGGCCAACATGGTGAAATCCCATCTCTATTAAAAATACACAAATTAGCCAGGTGTGGTGGTGGGTGCCTGTAATCCCA	122	Long Reads (vamos)	16bp+	2	2	0
chr9:89146358:AAAAC	5	Long Reads (vamos)	4-6bp	6	5.72268907563025	0.388548639794901
chr9:89151935:ACTAAAAGTATTCAGATTCAGT	22	Long Reads (vamos)	16bp+	2	2	0
chr9:89153415:CATCCACGCTGCTCTCACTCAGAGCATTT	29	Long Reads (vamos)	16bp+	2	2	0
chr9:89172509:ACACACACAGACACAG	16	Long Reads (vamos)	16bp+	6	6.13385826771654	0.386701662292213
chr9:89178835:AGAAGAAAAAA	11	Long Reads (vamos)	7-15bp	3	2.87610619469027	0.109513274336283
chr9:89182522:AAAAT	5	Long Reads (vamos)	4-6bp	14	14.6126126126126	15.5849303849304
chr9:8918554:TGTGTGTA	8	Long Reads (vamos)	7-15bp	5	4.54782608695652	0.39023646071701
chr9:89188114:ATATATTAATTTATAATTATATAA	24	Long Reads (vamos)	16bp+	2	2	0
chr9:8919809:TGCATGTATCATGCATACATAGATGTACA	29	Long Reads (vamos)	16bp+	5	4.96261682242991	0.526891200846412
chr9:89200398:TTCTGAGCAAACTATC	16	Long Reads (vamos)	16bp+	2	2	0
chr9:89209831:TGGGGACTTGGCGAACCTTTATGTCTAGCTAAGGGATTGTAAATACACCAATCAGCACTCTGTATCTAGCTCAAGGTTTGTAAACACACCAATCAGCACCCTGTGTCCAGCACAGGGTTTGTGAATGCACCAATCGACACTCTGTATCTAGCTATTCTGG	160	Long Reads (vamos)	16bp+	3	2.98666666666667	0.0133333333333333
chr9:89211583:AGAAAGAAAAAAAA	14	Long Reads (vamos)	7-15bp	2	2.09090909090909	0.373205741626794
chr9:8922975:TTTCTTTTCTTCTCTCGTTTCTT	23	Long Reads (vamos)	16bp+	2	2	0
chr9:89251450:TATC	4	Long Reads (vamos)	4-6bp	14	14.0431034482759	1.90247376311844
chr9:89253226:GGTGTGTGTGAGAATGTGT	19	Long Reads (vamos)	16bp+	2	1.95061728395062	0.0475308641975309
chr9:89253987:GTGTGAGTGTGTGCTATGTGTTGTGTGTG	29	Long Reads (vamos)	16bp+	2	2.15384615384615	0.573426573426573
chr9:8925500:AAAAACAAAACAAA	14	Long Reads (vamos)	7-15bp	2	2.09174311926605	0.0840978593272171
chr9:89259222:TTAT	4	Long Reads (vamos)	4-6bp	8	8.46739130434783	0.603320592451027
chr9:89267652:TTTTG	5	Long Reads (vamos)	4-6bp	7	6.99090909090909	0.321017514595496
chr9:89268428:TATTGTACAATAGAATAC	18	Long Reads (vamos)	16bp+	2	2	0
chr9:89278270:TTTAGAAATTTA	12	Long Reads (vamos)	7-15bp	2	2	0
chr9:89282916:CCTAGCTCAAGGTTTGTAAACACACCAATCAGCACCCTGTG	41	Long Reads (vamos)	16bp+	5	4.97345132743363	0.0260745891276865
chr9:892885:CTTCCACTCCTTTGTC	16	Long Reads (vamos)	16bp+	3	2.9875	0.0125
chr9:89296499:CTCTTCCTCTCTCTCT	16	Long Reads (vamos)	16bp+	2	2.43089430894309	0.280021324803412
chr9:8929681:TATATATGTGTATA	14	Long Reads (vamos)	7-15bp	25.5	24.4420289855072	12.2776367290807
chr9:89299520:AAAAAAAAGAAAA	13	Long Reads (vamos)	7-15bp	2	1.99056603773585	0.123719676549865
chr9:89300526:AAC	3	Long Reads (vamos)	2-3bp	9	9.08411214953271	1.13436783636043
chr9:89301093:CAAAA	5	Long Reads (vamos)	4-6bp	9	8.79032258064516	0.443482821924993
chr9:89316736:AATTTGTGACTATTGA	16	Long Reads (vamos)	16bp+	2	2	0
chr9:89325893:CAGAAGAAAACCTATGAT	18	Long Reads (vamos)	16bp+	2	2.01315789473684	0.0131578947368421
chr9:89329105:GTTTT	5	Long Reads (vamos)	4-6bp	5	4.91463414634146	0.227190605239386
chr9:8934393:TATATATATAAA	12	Long Reads (vamos)	7-15bp	9	9.84671532846715	11.3660369257192
chr9:89345286:CTTTAAATGACCACG	15	Long Reads (vamos)	7-15bp	2	2.05555555555556	0.0530586766541823
chr9:89379035:AGAAAAAGAGGCAGAGGAAG	20	Long Reads (vamos)	16bp+	2	2.0126582278481	0.0126582278481013
chr9:8938256:GAGAAGAGGAGA	12	Long Reads (vamos)	7-15bp	5	4.79527559055118	0.195850518685164
chr9:8939858:TATTTATTTAT	11	Long Reads (vamos)	7-15bp	3	2.99038461538462	0.00961538461538462
chr9:89401169:TCAGACTCCCAAGACC	16	Long Reads (vamos)	16bp+	2	2	0
chr9:89404504:CAGCCACTCACCTCAGCATCCCAGGAAGTGGGGTCCCCATCCCATCCT	48	Long Reads (vamos)	16bp+	16	16.1029411764706	0.567102396514161
chr9:8940827:TGA	3	Long Reads (vamos)	2-3bp	11	10.9022556390977	1.27067669172932
chr9:8941161:TAAAATAAAATTTAAAAA	18	Long Reads (vamos)	16bp+	2	1.98591549295775	0.0140845070422535
chr9:8941791:TTGT	4	Long Reads (vamos)	4-6bp	7	6.66964285714286	0.565556628056628
chr9:89422953:TGTCAGCAATG	11	Long Reads (vamos)	7-15bp	2	1.77906976744186	0.174145006839945
chr9:89423680:CCTCAGCACCTCCACCCCCTCAGCTACTTCCTCAGCACCTCCCCTCCCTCCCTACTCCCTCAGTACCTCTCCTCCCTCAGCTACTCCCTCAGCACCTCCCCTT	103	Long Reads (vamos)	16bp+	5	4.87058823529412	0.13781512605042
chr9:89428576:GGAGCCTGCTCAAGGTCA	18	Long Reads (vamos)	16bp+	1	1.36363636363636	0.233766233766234
chr9:894303:CACACACAGGTGA	13	Long Reads (vamos)	7-15bp	3	2.95876288659794	0.0816151202749141
chr9:89433392:GGGAGGGCTCTCCAATCAGCA	21	Long Reads (vamos)	16bp+	2	2.16	0.155959595959596
chr9:89447962:TTTATGTATTTATT	14	Long Reads (vamos)	7-15bp	3	2.98717948717949	0.0128205128205128
chr9:89457171:GAGCAACCAGAGCCTGTGATGGGGTG	26	Long Reads (vamos)	16bp+	3	2.61290322580645	0.239831697054698
chr9:89458031:CAAACAA	7	Long Reads (vamos)	7-15bp	5	4.86290322580645	0.298124836087071
chr9:89458480:TGCCACACACA	11	Long Reads (vamos)	7-15bp	3	2.89887640449438	0.114657814096016
chr9:89458944:ACACATCTACCTAC	14	Long Reads (vamos)	7-15bp	2	2.07291666666667	0.0893640350877193
chr9:89471567:GCTCAGGTGCATACAGGCTGAGGTGCATGCCAGCTCAGGTGCACACCA	48	Long Reads (vamos)	16bp+	10	9.46280991735537	0.95068870523416
chr9:89473850:AAAAC	5	Long Reads (vamos)	4-6bp	8	8.10606060606061	0.385611843627111
chr9:8947462:AAAAAAGAAAAAAAAAAG	18	Long Reads (vamos)	16bp+	2	2.51145038167939	0.421021726365238
chr9:89474677:ACAGACACATGTAGCTTG	18	Long Reads (vamos)	16bp+	2	2	0
chr9:89480071:AGGTTCTCCACGTCCTCACCAGAGCAGCTAGATACAGAGTGTCGATTGGTGCACTCACAAACCTTGAGCTAAACACAGGGTGCTGATTGGTGTATTTACAATCCCTGAGCTAGATATAA	119	Long Reads (vamos)	16bp+	2	2	0
chr9:8948406:ATATATTTATAT	12	Long Reads (vamos)	7-15bp	17	17.007299270073	12.3014169171318
chr9:89491571:AAC	3	Long Reads (vamos)	2-3bp	10	10.1694915254237	1.21889033753441
chr9:89498287:CCTTCTCTTTTTCCTC	16	Long Reads (vamos)	16bp+	3	2.57983193277311	0.262640649480131
chr9:89499198:AGGCCCAACAGTCACAGAGTTAA	23	Long Reads (vamos)	16bp+	2	2	0
chr9:89517064:ATTT	4	Long Reads (vamos)	4-6bp	7	7.53333333333333	0.520512820512821
chr9:89519873:GATA	4	Long Reads (vamos)	4-6bp	12	11.6603773584906	0.740700808625337
chr9:89524634:AGAGAGAAGAGAGACAGGGAAACAGAGATACACACAGAGAGAAAGGAGAGACAGAGTTGGAGAGAGAGA	69	Long Reads (vamos)	16bp+	3	3.02222222222222	0.0219725343320849
chr9:89524963:AGAGGGAGAGAGATATAGGAG	21	Long Reads (vamos)	16bp+	2	2.01204819277108	0.0120481927710843
chr9:8953272:TGGCTATCCATATGCAGAAGAA	22	Long Reads (vamos)	16bp+	2	2	0
chr9:89538421:TGGGCCTATGTCCAGGTGCGTACATAGGCCTGTGTCCAGATGCACACATGGACCTCTGTCCAGATGCATAGG	72	Long Reads (vamos)	16bp+	3	2.52830188679245	0.251572327044025
chr9:89545476:ACAAA	5	Long Reads (vamos)	4-6bp	6	5.90322580645161	0.185680566483084
chr9:89546368:TTTC	4	Long Reads (vamos)	4-6bp	37	39.043795620438	58.5127737226277
chr9:89552924:GGAAATGTATTC	12	Long Reads (vamos)	7-15bp	2	1.98076923076923	0.0190440627333831
chr9:89555090:GCTCAGGCATTCTTGAAAAT	20	Long Reads (vamos)	16bp+	2	1.96052631578947	0.0384210526315789
chr9:8955608:TTTTTTA	7	Long Reads (vamos)	7-15bp	4	3.86776859504132	0.149035812672176
chr9:89557204:ACACACATACATACAT	16	Long Reads (vamos)	16bp+	4	5.37096774193548	13.6173616574875
chr9:89558170:GAGGCATTTCACGGACTGTAACTACCACCAGTAATGAGAATCAACCCTGGACA	53	Long Reads (vamos)	16bp+	2	2	0
chr9:89565630:TTTA	4	Long Reads (vamos)	4-6bp	9	8.62698412698413	1.41974603174603
chr9:89565998:ATTTTACATATTTAAA	16	Long Reads (vamos)	16bp+	3	2.94845360824742	0.0493986254295533
chr9:89566827:TTAT	4	Long Reads (vamos)	4-6bp	9	8.98095238095238	0.691941391941392
chr9:89567263:CTGTCTCTATCT	12	Long Reads (vamos)	7-15bp	3	2.96666666666667	0.0325842696629213
chr9:89573589:CCATTAAT	8	Long Reads (vamos)	7-15bp	5	5.00925925925926	0.102717203184493
chr9:89583775:AAC	3	Long Reads (vamos)	2-3bp	15	15.3553719008264	1.11432506887052
chr9:89584823:GATTAAAGAGG	11	Long Reads (vamos)	7-15bp	3	2.95744680851064	0.0411805078929307
chr9:89585343:AAAAGA	6	Long Reads (vamos)	4-6bp	5	5.234375	0.259596456692913
chr9:89586803:TTTTTTTCTTTTC	13	Long Reads (vamos)	7-15bp	2	2.02702702702703	0.0447174447174447
chr9:89595924:CCCATGACAATCAAGAACCAGAAGACA	27	Long Reads (vamos)	16bp+	2	2	0
chr9:89602866:AAAAG	5	Long Reads (vamos)	4-6bp	5	5.10679611650485	0.70416904625928
chr9:89620952:CACACATGCACACA	14	Long Reads (vamos)	7-15bp	2	1.97826086956522	0.0434782608695652
chr9:89641937:AGTTTTAGAGTTT	13	Long Reads (vamos)	7-15bp	2	1.98571428571429	0.0142857142857143
chr9:89643164:TTTTTTATTTATTTTTA	17	Long Reads (vamos)	16bp+	3	3.0327868852459	0.0815607641241024
chr9:89650094:TTAGTTAATACACAGGTAT	19	Long Reads (vamos)	16bp+	2	1.97368421052632	0.0259649122807018
chr9:89660431:GCTCACCCTGGAGGCC	16	Long Reads (vamos)	16bp+	2	1.98571428571429	0.0142857142857143
chr9:89667459:ATCTATCTAATCTATCTATATCATCTTTATTTCTCTATC	39	Long Reads (vamos)	16bp+	2	2.01282051282051	0.0128205128205128
chr9:8966904:AAAC	4	Long Reads (vamos)	4-6bp	14	13.9761904761905	0.647428571428571
chr9:89669507:AACAAACCAAGTTGACTG	18	Long Reads (vamos)	16bp+	3	2.98809523809524	0.0119047619047619
chr9:89671505:TGGTGATGATGGTGATGGTGGTGATGATGGTGGTGGTGGTGATGGAGATGG	51	Long Reads (vamos)	16bp+	19	19.9779411764706	40.0958061002179
chr9:89672778:GCTGCTGCAAGAAA	14	Long Reads (vamos)	7-15bp	3	3.01219512195122	0.0615778380006022
chr9:8967306:AAATGAAAACAAATCATCCTACT	23	Long Reads (vamos)	16bp+	2	1.98591549295775	0.0140845070422535
chr9:89673647:CCAGTGCACACATCCCC	17	Long Reads (vamos)	16bp+	40	40.2573529411765	5.77772331154684
chr9:89674506:CATGCCCCCAAGTGTACA	18	Long Reads (vamos)	16bp+	2	1.98863636363636	0.0113636363636364
chr9:89674569:TGCACATCTCCT	12	Long Reads (vamos)	7-15bp	3	2.98924731182796	0.010752688172043
chr9:89674734:CCCCCAGTGAGCAATCCTT	19	Long Reads (vamos)	16bp+	2	2.41666666666667	0.245327102803738
chr9:89681377:CCCCACCGCCGCCGCCCCCCGCCGCACCGCTGCCCCCGCCCCGCCACCGCCA	52	Long Reads (vamos)	16bp+	4	3.4957264957265	0.355585027998821
chr9:89681747:TCTAGCTCAAGTTTTGTAAATGCACCAATCAGCACTCTGTG	41	Long Reads (vamos)	16bp+	3	3	0
chr9:89690835:CCTCCCCTCCCCTCTGTCCCTCTCGTTC	28	Long Reads (vamos)	16bp+	4	3.79646017699115	0.270701643489254
chr9:896924:GTTGATAAAATTGAAGTCATT	21	Long Reads (vamos)	16bp+	2	2	0
chr9:89693051:AAAAC	5	Long Reads (vamos)	4-6bp	9	9.07843137254902	0.568045039798098
chr9:89700698:AAAAATAATAAAATAAAAT	19	Long Reads (vamos)	16bp+	2	2.46728971962617	0.2512784341386
chr9:89707466:TTTC	4	Long Reads (vamos)	4-6bp	42	42.9926470588235	51.962908496732
chr9:8970888:ACAAA	5	Long Reads (vamos)	4-6bp	11	11.0846153846154	0.682707215265355
chr9:897090:TAT	3	Long Reads (vamos)	2-3bp	12	12.2416666666667	2.43690476190476
chr9:89709424:TTTC	4	Long Reads (vamos)	4-6bp	36	36.6838235294118	42.7363289760349
chr9:89712160:CACACAATGCATATACACTCA	21	Long Reads (vamos)	16bp+	4	4.08163265306122	0.0963601935619609
chr9:8972378:TTTCCCCAAAAGTCACATTTAACA	24	Long Reads (vamos)	16bp+	2	2	0
chr9:89726381:TTAT	4	Long Reads (vamos)	4-6bp	10	8.86666666666667	4.88963585434174
chr9:89729892:TGTGAGTGTGTGTTCGTAGTTTGTGCTGTGTGTATGTGTGTGTAGGGTGTATATTGTGTGTGGTGTATAGTGTGTGTATGTATG	84	Long Reads (vamos)	16bp+	4	4.11	1.77565656565657
chr9:89731567:CTGCATTAC	9	Long Reads (vamos)	7-15bp	3	3.18691588785047	0.191147945688591
chr9:89739385:CAAAA	5	Long Reads (vamos)	4-6bp	8	8.0078125	0.133796751968504
chr9:89740957:CCCCTGCCCCCGTCCCCA	18	Long Reads (vamos)	16bp+	3	2.91208791208791	0.0810744810744811
chr9:89742319:ATTATTTTTATTT	13	Long Reads (vamos)	7-15bp	3	3	0.025
chr9:8974733:TAATAGTATATACCACTAATATA	23	Long Reads (vamos)	16bp+	2	2	0
chr9:89749338:CACACACAAAACCACAGGCATGCA	24	Long Reads (vamos)	16bp+	15	15.0220588235294	0.836546840958606
chr9:89751831:AAATAACATAAAAGTT	16	Long Reads (vamos)	16bp+	2	1.98571428571429	0.0142857142857143
chr9:89756256:GACTCCAAGGGTTTCCTCT	19	Long Reads (vamos)	16bp+	3	3	0
chr9:89769175:TTTTTTTTTTTTTTTTGAGACGGAGTCTCGCTCTTTCGCCCAGGCCAGACTGCAGTGGTGCTATCTCGGCTCACTGCAAGCTCCGCCTCCCGGGTTCATGCCATTCTCCTGCCTCAGCCTCCGGAGTAGCTGGGATTACAGGCGCCCGCCACCGCTCCCGGCTAATTTTTTGTATTTTTAGTAGAGACGGGGTTTCACCATGTTAGCCAAGATGGTCTCGATCTCCTGACCTCGTGATCCGCCCGCCTCGGCCTCCCAAAGTGCTGGGATTACAGGCGTGAGCCACCGCGCCCCGCCT	298	Long Reads (vamos)	16bp+	2	2	0
chr9:89778358:TTTACTGTCTG	11	Long Reads (vamos)	7-15bp	2	2.11538461538462	0.103396603396603
chr9:89780403:AAGCAAACCTGAGAAGTTC	19	Long Reads (vamos)	16bp+	2	1.97183098591549	0.0277665995975855
chr9:89790904:TGCCTGTGTATGTG	14	Long Reads (vamos)	7-15bp	6	6.08064516129032	0.204825596643063
chr9:89797148:GGCGTGAATTGGACACTTAGGTCTTGACATCCTATTGTTTTCAGAGGGAGACAGGACTGTATGCAAAGGCACATGATCCAGGGTGGACAGT	91	Long Reads (vamos)	16bp+	2	1.98571428571429	0.0142857142857143
chr9:89797884:TTAT	4	Long Reads (vamos)	4-6bp	8	7.98076923076923	0.252053771471247
chr9:89818723:CTTC	4	Long Reads (vamos)	4-6bp	20	19.5530303030303	3.48571593800601
chr9:89818819:TCTTTCTTTCTTTCT	15	Long Reads (vamos)	7-15bp	2	1.98989898989899	0.0305091733663162
chr9:89820405:TAGGAGTGTGTGTGTATGT	19	Long Reads (vamos)	16bp+	2	1.97297297297297	0.0266567937800815
chr9:89820460:TGTGTATAAGTGTGAGTGTATATAAAGCAGTGTGTGA	37	Long Reads (vamos)	16bp+	4	3.92	0.0743434343434344
chr9:89826553:TGGCAGTGTCTCCATCTTGGTGA	23	Long Reads (vamos)	16bp+	2	2	0
chr9:89833423:CTCCTCCTACTTC	13	Long Reads (vamos)	7-15bp	3	2.94565217391304	0.0739369326325848
chr9:89841647:CCCTCTCCCCAGGTGGCTCTCAGCCTCCTCCA	32	Long Reads (vamos)	16bp+	2	2	0
chr9:89843498:AAAGATAAAAACAC	14	Long Reads (vamos)	7-15bp	2	2.08139534883721	0.0756497948016416
chr9:89849933:ATAGACAATAGATAGATGGATA	22	Long Reads (vamos)	16bp+	5	4.79824561403509	0.286368576308027
chr9:89852786:TTATT	5	Long Reads (vamos)	4-6bp	6	5.60377358490566	0.793890386343217
chr9:89862846:ACCTCCACAG	10	Long Reads (vamos)	7-15bp	3	2.98837209302326	0.0116279069767442
chr9:89869469:AACACAACACACTGCAACACA	21	Long Reads (vamos)	16bp+	4	3.77	0.219292929292929
chr9:89888914:TCTGTAGAATTTGGCCTGGGTAGTATTTGCTGA	33	Long Reads (vamos)	16bp+	2	2	0
chr9:89897782:ATATTGTTATCAC	13	Long Reads (vamos)	7-15bp	2	2	0
chr9:89906877:GCAATATTTGCTGTTCT	17	Long Reads (vamos)	16bp+	2	2	0
chr9:89929799:GAGCAGGGGCAGAGGAAGG	19	Long Reads (vamos)	16bp+	4	4.032	0.0634838709677419
chr9:89931275:AGAGCTGCAGAGCATGGGG	19	Long Reads (vamos)	16bp+	2	1.98630136986301	0.0136986301369863
chr9:89938835:TTTTTTTCACCCTGCAGTTCAGAACGCTCGAGGAAACTTCTTGTTTTCAGTTTGTGTTTTTTTCATTCCTTTC	73	Long Reads (vamos)	16bp+	2	1.89333333333333	0.0965765765765766
chr9:89941431:AACAAACAACAACAAC	16	Long Reads (vamos)	16bp+	3	3.06666666666667	0.0629213483146067
chr9:89952201:TCATTTATATTATAT	15	Long Reads (vamos)	7-15bp	4	4.01	0.01
chr9:89956007:AATGTGTCTTACATGCATTAATATTTATATTAGAAGAGAAGTT	43	Long Reads (vamos)	16bp+	4	4	0
chr9:89963415:AGCCACACACAC	12	Long Reads (vamos)	7-15bp	3	2.7008547008547	0.280430297671677
chr9:8996794:CTTAATACTTTT	12	Long Reads (vamos)	7-15bp	2	1.97872340425532	0.0210478151452757
chr9:89970075:GTGGAGTCCATCCGGG	16	Long Reads (vamos)	16bp+	2	2	0
chr9:89977891:AAGG	4	Long Reads (vamos)	4-6bp	12	12.0403225806452	0.543076317859953
chr9:89979278:TGTTTTT	7	Long Reads (vamos)	7-15bp	4	3.67716535433071	0.521934758155231
chr9:89989354:TTCT	4	Long Reads (vamos)	4-6bp	31	31.3407407407407	17.1964621337756
chr9:89993676:TGAGTGTGTAAGGGAGTGTGTG	22	Long Reads (vamos)	16bp+	2	1.97752808988764	0.0449438202247191
chr9:89996226:CTGGAACTGG	10	Long Reads (vamos)	7-15bp	3	2.98611111111111	0.0420579029733959
chr9:90022023:TTTTCCCTACAACCTTTTACAAA	23	Long Reads (vamos)	16bp+	2	2	0
chr9:90022726:TTAGATTCACCATGCAGTAATGACTTGCTGAGT	33	Long Reads (vamos)	16bp+	2	2	0
chr9:90024545:TTCTTTTTCACTTCCACCTTTTATTCAGCCAGTATTTCTCACGTGTCAGTGTTG	54	Long Reads (vamos)	16bp+	2	2	0
chr9:90024692:TCTGTCCTCCCAGAG	15	Long Reads (vamos)	7-15bp	3	2.99019607843137	0.00980392156862745
chr9:90031864:CCCGAGGCACCTGCCCATGCATAGTCTCAGGGGGTC	36	Long Reads (vamos)	16bp+	2	1.98989898989899	0.0101010101010101
chr9:90042414:CACACACACATG	12	Long Reads (vamos)	7-15bp	3	2.91743119266055	0.113489636425416
chr9:90047205:TTTCTTTC	8	Long Reads (vamos)	7-15bp	5	4.5968992248062	0.867490310077519
chr9:90047792:GTTTCTCCCTTATTACTATTATTACTATTTTCTAAAAGTTTTCTTTATT	49	Long Reads (vamos)	16bp+	2	2	0
chr9:90061716:TTAAATATATGCATATT	17	Long Reads (vamos)	16bp+	2	2.0126582278481	0.0126582278481013
chr9:90067538:AAGAA	5	Long Reads (vamos)	4-6bp	11	10.7313432835821	1.64156660307485
chr9:90067813:GACAGAGAAAACTAGA	16	Long Reads (vamos)	16bp+	3	2.67021276595745	0.223404255319149
chr9:90077063:GACCTAATGTTGAGGACTACTTTAAAGAAGGGTTATTTTGTTCTTAACAGATAACATGGAGACAGTGTAATACTTTCTTAATGTGCAATGAG	92	Long Reads (vamos)	16bp+	2	2	0
chr9:9008205:TTTA	4	Long Reads (vamos)	4-6bp	13	12.56	1.36129032258065
chr9:90089400:CCACTGAAAAGTCACTATT	19	Long Reads (vamos)	16bp+	2	2	0
chr9:90092538:AAAAGAATAA	10	Long Reads (vamos)	7-15bp	5	4.51639344262295	0.284853000948381
chr9:9009408:TATTT	5	Long Reads (vamos)	4-6bp	5	4.78494623655914	0.301075268817204
chr9:90094822:GCAGCCTCTGCA	12	Long Reads (vamos)	7-15bp	2	2.44897959183673	0.2705659583421
chr9:90114583:TGAT	4	Long Reads (vamos)	4-6bp	9	8.72727272727273	1.11759799833194
chr9:90127166:TCCC	4	Long Reads (vamos)	4-6bp	7	6.71544715447155	0.516726642676263
chr9:90127215:TCTT	4	Long Reads (vamos)	4-6bp	7	7.74774774774775	2.91760851760852
chr9:90139631:TTTGGTTT	8	Long Reads (vamos)	7-15bp	4	3.85981308411215	0.348086757185682
chr9:90145223:TTTTGGTCTATTAACAA	17	Long Reads (vamos)	16bp+	2	1.98701298701299	0.012987012987013
chr9:90146152:TTCC	4	Long Reads (vamos)	4-6bp	10	11.1	9.37751937984496
chr9:90148943:ATATAAACTGTATAAACTTTAAAATTTAAC	30	Long Reads (vamos)	16bp+	4	3.95698924731183	0.0416082281439925
chr9:90155622:AAAAT	5	Long Reads (vamos)	4-6bp	7	6.96992481203007	0.544543176122123
chr9:90159460:CTAT	4	Long Reads (vamos)	4-6bp	13	14	4.09302325581395
chr9:90160927:AGAGGATTGTAAAATGCACCAGTCAGCACTCTGTAGCTAG	40	Long Reads (vamos)	16bp+	4	4	0
chr9:90164202:TTTTTTA	7	Long Reads (vamos)	7-15bp	5	5.03149606299213	0.125984251968504
chr9:90167009:CCCTGCTACACTCCCCTCGCTAAGACAGTAAAAATAATGATCAATAAA	48	Long Reads (vamos)	16bp+	2	2	0
chr9:90174166:TTCTTTTTTTTTTCTTT	17	Long Reads (vamos)	16bp+	2	2.09448818897638	0.133858267716535
chr9:90175427:TGGAAGGTAGGGATTGCGTGTATC	24	Long Reads (vamos)	16bp+	2	1.99029126213592	0.00970873786407767
chr9:90179457:ATAG	4	Long Reads (vamos)	4-6bp	14	13.96875	1.29035433070866
chr9:9018012:TCTATTTGTTTA	12	Long Reads (vamos)	7-15bp	2	2	0
chr9:90186231:TTTATTTATTTAT	13	Long Reads (vamos)	7-15bp	2	2.01149425287356	0.0114942528735632
chr9:90186553:TTCATTCTTTCTTATGGCTGAGTAGTATTCTCTAGTGTGTGTATAACCACA	51	Long Reads (vamos)	16bp+	2	2	0
chr9:90188270:ACAAAGATACAGATA	15	Long Reads (vamos)	7-15bp	2	2	0
chr9:9019260:AAGA	4	Long Reads (vamos)	4-6bp	24	23.9333333333333	10.2268656716418
chr9:90204133:AAAT	4	Long Reads (vamos)	4-6bp	8	8.03448275862069	0.242983159582999
chr9:90207566:AAAAAG	6	Long Reads (vamos)	4-6bp	9	9.02941176470588	1.33246187363834
chr9:9021415:AATGGTATTAATACTTGATAATCAATGA	28	Long Reads (vamos)	16bp+	2	2	0
chr9:90217510:TAACATTCCCCTAGGATATTACGAATAATATCACAGCAGGTGTACACACATGGTGTACACCCCATGTGACATTCGGAAG	79	Long Reads (vamos)	16bp+	2	1.98571428571429	0.0142857142857143
chr9:90228751:AGGGGTGTACACCCCCTGCGATATTGAGAGTCATATCATCCTCTTTCGCTCTGGATATTAGGAACAATATCAC	73	Long Reads (vamos)	16bp+	6	6	0
chr9:90233990:TTTTC	5	Long Reads (vamos)	4-6bp	9	9.23529411764706	2.81830065359477
chr9:90242662:AGAGG	5	Long Reads (vamos)	4-6bp	14	13.6742424242424	1.79383529956049
chr9:9024334:TTTGTTTTTTTTT	13	Long Reads (vamos)	7-15bp	2	1.99212598425197	0.150731158605174
chr9:90244496:ACTTATTTTATC	12	Long Reads (vamos)	7-15bp	2	2	0
chr9:90249036:ACACACACACATACACAG	18	Long Reads (vamos)	16bp+	4	3.85148514851485	0.127722772277228
chr9:90251812:TTAAATTCTATTTTTAATGTCATGATTAGTGTTTTCTCATCTGAGAAATCTTTACTTCATAAAAGATTACAAAGTTATATT	81	Long Reads (vamos)	16bp+	2	1.98571428571429	0.0142857142857143
chr9:90255706:AACTAGTACCTTACTTT	17	Long Reads (vamos)	16bp+	2	2	0
chr9:90256745:TATTT	5	Long Reads (vamos)	4-6bp	5	5.03846153846154	0.141358641358641
chr9:90283728:AGATGTATACA	11	Long Reads (vamos)	7-15bp	2	2	0
chr9:90294828:TTTTTTTTTG	10	Long Reads (vamos)	7-15bp	3	3.4251968503937	0.341582302212223
chr9:90306491:TTTTTTT	7	Long Reads (vamos)	7-15bp	6	5.92537313432836	1.58837391987431
chr9:90312448:TGTCTC	6	Long Reads (vamos)	4-6bp	7	7.14678899082569	0.330105334692491
chr9:90314568:TTTTATTTATTAT	13	Long Reads (vamos)	7-15bp	2	2.04444444444444	0.0429463171036205
chr9:90315525:CTCAGCCACCGCAACCTCTGCCTCCCGGGTTCAAGCGATTCTCCTGC	47	Long Reads (vamos)	16bp+	2	2	0
chr9:90316937:AAAAAATAAA	10	Long Reads (vamos)	7-15bp	3	3.475	0.26827731092437
chr9:9032017:CTTTTTTTCCATAAAAAA	18	Long Reads (vamos)	16bp+	2	1.97979797979798	0.0199958771387343
chr9:90333124:AAAAC	5	Long Reads (vamos)	4-6bp	7	7.02542372881356	0.178835289004781
chr9:90333183:CATACCAAGGAGGCCA	16	Long Reads (vamos)	16bp+	2	1.98765432098765	0.0123456790123457
chr9:90334544:ACAATTGT	8	Long Reads (vamos)	7-15bp	5	4.98181818181818	0.0730608840700584
chr9:90342463:TGTCAAGATGTTGAAACATTTAATTAACTTTTAAGATTCATTCTAGAAGTATTGGAAGAGGAGTCAACTCTTTCTTTGCGGAATGCTCCAATATTGGGATATGAAAGTCCATTCTGAGAAGCCATTGAGTTATAGCGGAGAACACTCTTCCATATTCTGTC	161	Long Reads (vamos)	16bp+	2	2	0
chr9:90367166:CTTTTTTTCTTTTTT	15	Long Reads (vamos)	7-15bp	2	2.25217391304348	0.330587337909992
chr9:90376044:AAAAAAAAAAA	11	Long Reads (vamos)	7-15bp	4	4.16666666666667	1.59033078880407
chr9:90377476:AGAAGAAGAAAAAAAAAG	18	Long Reads (vamos)	16bp+	3	2.94339622641509	0.0539083557951483
chr9:9038437:AACATGTACACA	12	Long Reads (vamos)	7-15bp	3	3.00892857142857	0.00892857142857143
chr9:90400837:AAAAG	5	Long Reads (vamos)	4-6bp	8	8.06766917293233	2.16962861699704
chr9:90406250:AAATAATCTATATTTA	16	Long Reads (vamos)	16bp+	2	2.01234567901235	0.0123456790123457
chr9:90413629:CCCCAATCCCTTATTTCTGCACCCTGACCTCTTATCTCTGTG	42	Long Reads (vamos)	16bp+	3	2.80672268907563	0.157242558040165
chr9:90418097:CCCACTGAGCACCTTGGGACCCCCACTCCTG	31	Long Reads (vamos)	16bp+	2	1.97872340425532	0.0210478151452757
chr9:9042598:TTTTTTTCT	9	Long Reads (vamos)	7-15bp	4	3.79259259259259	0.628302929795467
chr9:90427112:AAGTAAAATTAAT	13	Long Reads (vamos)	7-15bp	2	2	0
chr9:90428004:CACTGATTGATCCATTTTACA	21	Long Reads (vamos)	16bp+	5	5.89922480620155	1.20070251937985
chr9:9043904:AAAAT	5	Long Reads (vamos)	4-6bp	13	12.2131147540984	2.30131418506977
chr9:90467423:GAGGCTACATCATGTAGCCTACTTGTGTAG	30	Long Reads (vamos)	16bp+	2	2.24299065420561	0.393228707459002
chr9:90470510:TTGTTTTGTTTTTG	14	Long Reads (vamos)	7-15bp	3	3.3984375	0.257320374015748
chr9:90472263:AAAAAAAGAAAAG	13	Long Reads (vamos)	7-15bp	3	2.616	0.351354838709677
chr9:90474133:AAAAACAAAAACAAAAACAA	20	Long Reads (vamos)	16bp+	2	2	0
chr9:90480348:TTG	3	Long Reads (vamos)	2-3bp	12	11.8512396694215	0.84435261707989
chr9:90483656:GAAATACTTCTCAT	14	Long Reads (vamos)	7-15bp	3	2.97727272727273	0.022466039707419
chr9:90485823:AAAAAATAATAAT	13	Long Reads (vamos)	7-15bp	2	1.98571428571429	0.0142857142857143
chr9:90488830:AAGCCAGCGAGCAGGAAGCAAGGAGGGGGAAGATGGCATCAGAGGGGAATCCAGGCCCAGG	61	Long Reads (vamos)	16bp+	2	2	0
chr9:90491161:CAAAAAAA	8	Long Reads (vamos)	7-15bp	4	3.76190476190476	0.358857142857143
chr9:90498560:TTTTTTTTT	9	Long Reads (vamos)	7-15bp	7	7.03731343283582	2.59258220177309
chr9:9050247:GATAAAACTAGTC	13	Long Reads (vamos)	7-15bp	2	2	0
chr9:90503985:GAATATAGAATTCTG	15	Long Reads (vamos)	7-15bp	3	3	0
chr9:90511727:TTG	3	Long Reads (vamos)	2-3bp	15	15.1574803149606	1.70516185476815
chr9:90512070:TTTAAAGAAAATTC	14	Long Reads (vamos)	7-15bp	3	2.97029702970297	0.0491089108910891
chr9:90513995:CCAGCCATCCTCCCCTGCACCCT	23	Long Reads (vamos)	16bp+	2	2	0
chr9:90523605:TGTGGCTTATTAATATAGTATGTGTCTGAGTTTAC	35	Long Reads (vamos)	16bp+	2	2	0
chr9:90526194:AGAA	4	Long Reads (vamos)	4-6bp	54	54.2093023255814	13.5261627906977
chr9:90529310:TTCTTATTTCTTATTTGATTAATT	24	Long Reads (vamos)	16bp+	2	2	0
chr9:90529367:TTATAAAGTGTGTTAC	16	Long Reads (vamos)	16bp+	3	2.98924731182796	0.0324918186068256
chr9:90531172:GAATCTAACCTTCTGTGTCTCTTTTCCATTATCCATTCT	39	Long Reads (vamos)	16bp+	2	2	0
chr9:90533837:ATTATCTAGAATATGTAAAGAAC	23	Long Reads (vamos)	16bp+	2	2	0
chr9:9053384:ATG	3	Long Reads (vamos)	2-3bp	14	13.9909090909091	0.853127606338616
chr9:90536269:CACAGGAC	8	Long Reads (vamos)	7-15bp	4	4	0.021978021978022
chr9:90542981:TGATAATTTTATACAATCTTG	21	Long Reads (vamos)	16bp+	2	2	0
chr9:90551065:AAAAC	5	Long Reads (vamos)	4-6bp	6	5.86725663716814	0.33043615676359
chr9:9055712:TATTTTAGATGTATTTTAT	19	Long Reads (vamos)	16bp+	2	2	0
chr9:90558181:TATATATATG	10	Long Reads (vamos)	7-15bp	4	3.98989898989899	0.214182642754071
chr9:9056089:TATTAGTTGTTTTCTAGAC	19	Long Reads (vamos)	16bp+	2	2	0
chr9:90562670:TTCCTCTCCTCCTTC	15	Long Reads (vamos)	7-15bp	3	2.99019607843137	0.0890118423607067
chr9:90572649:GATA	4	Long Reads (vamos)	4-6bp	15	14.8267716535433	1.58880139982502
chr9:90577358:AAAAAAAC	8	Long Reads (vamos)	7-15bp	5	5.33582089552239	0.705925260913478
chr9:90584259:AATAAGATGGTCTTCCCATC	20	Long Reads (vamos)	16bp+	2	1.98684210526316	0.0131578947368421
chr9:90587775:TGATAGTCTGCTATG	15	Long Reads (vamos)	7-15bp	2	2	0
chr9:90602255:ATATATAC	8	Long Reads (vamos)	7-15bp	6	5.67368421052632	0.264725643896977
chr9:90603326:AAAA	4	Long Reads (vamos)	4-6bp	7	6.63703703703704	1.87473742399116
chr9:90606688:AAT	3	Long Reads (vamos)	2-3bp	13	13.099173553719	5.67341597796143
chr9:90622265:ATAC	4	Long Reads (vamos)	4-6bp	8	8.28301886792453	0.338185085354897
chr9:90623997:AAGCTAAAAGGTTTACA	17	Long Reads (vamos)	16bp+	3	2.96629213483146	0.0329417773237998
chr9:9062556:TATC	4	Long Reads (vamos)	4-6bp	11	11	0.673469387755102
chr9:90650837:AAACTTACTAGACAA	15	Long Reads (vamos)	7-15bp	2	2	0
chr9:90654804:TAAATTAGCATTAA	14	Long Reads (vamos)	7-15bp	3	3	0
chr9:90658024:GTTTT	5	Long Reads (vamos)	4-6bp	8	7.84126984126984	0.470603174603175
chr9:90686399:GGACAGTGGGTACA	14	Long Reads (vamos)	7-15bp	2	1.98571428571429	0.0142857142857143
chr9:90693144:AGAGATGAGAATACT	15	Long Reads (vamos)	7-15bp	2	2	0
chr9:90694037:TGAATGTGTGTGAGTATATGTGTGACTGTAAATGTGTGGGTGTGTATGTATGTGTGTGAATGTGTATGAGTGTGTGTGATGTGAGTGTGTGGATGTATGTGTGTGAATGTGAGTGTGTATATGTGAGAATG	131	Long Reads (vamos)	16bp+	6	6.45736434108527	0.296996124031008
chr9:90696067:TAT	3	Long Reads (vamos)	2-3bp	15	15.0666666666667	5.17198879551821
chr9:90698413:GGTGGAG	7	Long Reads (vamos)	7-15bp	5	4.93859649122807	0.0935413755628008
chr9:90703612:TTGTTTTTGTTT	12	Long Reads (vamos)	7-15bp	3	3.13492063492063	0.245650793650794
chr9:90711954:GAACATAAAATGGT	14	Long Reads (vamos)	7-15bp	2	2	0
chr9:90726676:TTTATTTTACTGCCA	15	Long Reads (vamos)	7-15bp	2	2.07920792079208	0.0736633663366337
chr9:90726970:TCATTATGCATATGTATGTGTATAAC	26	Long Reads (vamos)	16bp+	3	2.66336633663366	0.225544554455446
chr9:90727143:TGTATGTGTACATATATATCATTATGTATATACGTGTGTATATCATTATGTATATGTGTGTATGTATATCATGTATATATGTATACATATCATTATGTGTGTGTATCATTA	111	Long Reads (vamos)	16bp+	2	2	0
chr9:90728345:ACTGCAGCCA	10	Long Reads (vamos)	7-15bp	3	2.98979591836735	0.0720597517357458
chr9:90730128:ACCAATCAGCACCCTGTTAAAACGG	25	Long Reads (vamos)	16bp+	2	2.04166666666667	0.0404929577464789
chr9:90732410:AATAATTTTCTTGTG	15	Long Reads (vamos)	7-15bp	2	2	0
chr9:90741434:TGTACACCCTATGATATGACTTGTCATATCCCAGCGGGATGTTACTACTAATGTCACAATGCC	63	Long Reads (vamos)	16bp+	4	3.8125	0.153716216216216
chr9:90741761:GTGATACTATTCCTAATATCCTAGGGGCATGCTCTTCCGAATGTCACATGGGGTGTACACCATGTGTGTACACCTGCT	78	Long Reads (vamos)	16bp+	3	3	0
chr9:90747421:TTTGG	5	Long Reads (vamos)	4-6bp	5	5.01204819277108	0.207170143990597
chr9:90750311:AAAAAAAAAAAAAG	14	Long Reads (vamos)	7-15bp	3	2.95934959349594	0.203252032520325
chr9:90753909:GAGAGGATGATATTACTCCCAATATCGCAGGGGGTGTACACACCCCTGTGAAAATCATCCTAATATCCAGAGGGA	75	Long Reads (vamos)	16bp+	3	3.33663366336634	0.225544554455446
chr9:90754768:GTGTACACACCCCTTGTGATATGGTTTTTAATATCCAGTGGGTGGGAGGATGATATTAGTCCCAACATCCCAGAGG	76	Long Reads (vamos)	16bp+	2	2	0
chr9:90760781:GGTGTGTACAGCCCCTGCGACATTGCCGCTAGTATCTTCCTCTCCCTCCCAGGATATAAGGAAGAATGTCACAAGAGGGTGTACACCCCCTGCGATATTGGCCGTAATATCTTCCTCTCCCC	122	Long Reads (vamos)	16bp+	3	3	0
chr9:90762424:GATATGACTCCCCATAATAGA	21	Long Reads (vamos)	16bp+	2	1.98666666666667	0.0133333333333333
chr9:90762983:GAGGGGGAGAGGGGCTGGCTCTTACTCCCCGCATCGCGGGGGGTGCCTCACCCCCCTGCGATGGGGGTCCTAAGAGCC	78	Long Reads (vamos)	16bp+	3	3	0
chr9:90763703:GTCTTTCATCTGGTCTGGATGAAAGACCAGAT	32	Long Reads (vamos)	16bp+	11	10.8686131386861	6.80613997423787
chr9:90778495:AAAT	4	Long Reads (vamos)	4-6bp	8	8.576	0.778451612903226
chr9:90778777:TTGTAATGTTTCA	13	Long Reads (vamos)	7-15bp	2	2	0
chr9:90779470:TTTTTTTGTATTTT	14	Long Reads (vamos)	7-15bp	2	1.97457627118644	0.0420831522526438
chr9:90780951:AAAT	4	Long Reads (vamos)	4-6bp	7	7.23214285714286	0.576254826254826
chr9:90784431:TGGACCACAGTGTATTTCCCAAGGTAGTCACGACCCCTTTAA	42	Long Reads (vamos)	16bp+	2	2	0
chr9:90788328:TCCCAGTGTAGTAATATGTAACAGAATTTAACATCCATTCATTTAATATTTTATATTAGAAGACTCTCCAAAATAATGTTATAATTTTTCTCATTTTTCTTTTATATTTAGCTAAATTTGCCCTGTGGGTCACTCATCATACCATGTATGAACTTCAATAAGCAAATCCATTTGAGTACCGTCAAACTGAAAGAAAA	197	Long Reads (vamos)	16bp+	2	2	0
chr9:9078876:GTTTCAATACTCATGATGTATAGTGATCAGATCAGGGTAATCAGCATATCCAT	53	Long Reads (vamos)	16bp+	3	3	0
chr9:90789434:CCCATCTCCCGGTTGCAGAAGCTCCATCCCAGGA	34	Long Reads (vamos)	16bp+	2	2	0
chr9:90789892:GATGCCAGGAGCAACAA	17	Long Reads (vamos)	16bp+	2	1.98666666666667	0.0133333333333333
chr9:90792043:GGGTCAGCA	9	Long Reads (vamos)	7-15bp	3	3.01123595505618	0.0112359550561798
chr9:90792448:CCACTGTCATAATTTTC	17	Long Reads (vamos)	16bp+	2	2	0
chr9:90793179:AATAA	5	Long Reads (vamos)	4-6bp	12	12.1071428571429	3.10553410553411
chr9:90799495:ACTACTTTAGGTAAATACCA	20	Long Reads (vamos)	16bp+	2	1.98979591836735	0.0102040816326531
chr9:90806385:TTTTTCTTTTTCTT	14	Long Reads (vamos)	7-15bp	2	1.99186991869919	0.0737038517926163
chr9:90816057:TTTTG	5	Long Reads (vamos)	4-6bp	7	7.04273504273504	0.110226937813145
chr9:90835594:AGGAGAGATGGGGA	14	Long Reads (vamos)	7-15bp	2	1.97260273972603	0.0547945205479452
chr9:90842307:GTATGGAGTGTGTGTGTGTGGTGTAGT	27	Long Reads (vamos)	16bp+	3	2.53448275862069	0.250974512743628
chr9:90842461:GTAGTGTGTGTGATGTGTGTTGTGTG	26	Long Reads (vamos)	16bp+	3	2.83	0.142525252525253
chr9:90842563:TGTAGTGTAGCATGTGA	17	Long Reads (vamos)	16bp+	3	2.63106796116505	0.235103750237959
chr9:90847383:TCCTGGGTTCTTAT	14	Long Reads (vamos)	7-15bp	4	3.66949152542373	0.308633927277995
chr9:90856591:TGTT	4	Long Reads (vamos)	4-6bp	6	6.26548672566372	0.571744627054362
chr9:90861479:GAAGTCCAGCCCTGCCTCCCTTTCCTGCATTGGGAGCTTG	40	Long Reads (vamos)	16bp+	3	3.07476635514019	0.352847822253571
chr9:90865287:TTTTCTTTTCTTT	13	Long Reads (vamos)	7-15bp	3	2.95867768595041	0.156611570247934
chr9:90875240:AAAT	4	Long Reads (vamos)	4-6bp	7	6.87735849056604	0.299101527403414
chr9:90875458:AACACTACTACTGTTAACTA	20	Long Reads (vamos)	16bp+	2	1.98648648648649	0.0135135135135135
chr9:90876287:AAAAAAG	7	Long Reads (vamos)	7-15bp	5	5.33333333333333	1.2089552238806
chr9:90884148:ACACATACACATATGTGTACATGCACATATAT	32	Long Reads (vamos)	16bp+	42	41.3284671532847	46.7369042507514
chr9:90886956:TTACTTAGGGTACACCCTATGTAAATGAAGAGGCTAAAGTGAAGTTACAAAGTTAT	56	Long Reads (vamos)	16bp+	3	2.87912087912088	0.12967032967033
chr9:90899597:GCACACAAATACACA	15	Long Reads (vamos)	7-15bp	2	1.97435897435897	0.0253080253080253
chr9:90899741:CACACACACACAAAACG	17	Long Reads (vamos)	16bp+	3	2.5625	0.248310810810811
chr9:90903195:AGCCCGGTAATGAGGCTCTCAACTCTGTCCCTGTTCAGCCCTGCTGCAGGGCCCTCAACTTTCCATCTATTC	72	Long Reads (vamos)	16bp+	1	1.38888888888889	0.240324594257179
chr9:90903418:TCAGGCTCCCTTGAAGCC	18	Long Reads (vamos)	16bp+	2	2	0
chr9:90903815:CAGCCTGAGAATCAGGTCCCT	21	Long Reads (vamos)	16bp+	2	2	0
chr9:90908162:TATGTATCTGTGTGTG	16	Long Reads (vamos)	16bp+	2	1.98924731182796	0.010752688172043
chr9:90908295:TGTGTGTATGTGTACCTGTGTGTTTG	26	Long Reads (vamos)	16bp+	2	1.97560975609756	0.0240891297801867
chr9:90909878:TCCCAGCACTTTGGGA	16	Long Reads (vamos)	16bp+	2	2	0
chr9:90916058:TTTCTTTTTTTTCTT	15	Long Reads (vamos)	7-15bp	3	3.02307692307692	0.782409063804413
chr9:90920391:GTCTGCATGTAT	12	Long Reads (vamos)	7-15bp	5	4.82242990654206	0.166284605889614
chr9:90920517:TGTATCTGCGTGTATCTGTGTGTCTGTATGTACATGTGTGTCTGTATGAGTCTGTGTGTCTGCATGTATCTGTGTCTGTGTGTCTATATATACATGTGTGTCTTATGAGTCTGTGTGTCTGCATGTATCTGTATCTGTGTGTCTGTGTGTCTTACATACATGTGTGTCTGTATGAGTCTGTGTATCTGTATGTATCTGTGTGTCTGTATGCCCATGTGTATCTTATGAGTCTGTGTGTCTGCA	243	Long Reads (vamos)	16bp+	2	1.98591549295775	0.0140845070422535
chr9:90921492:GGGATGAGCCTGCTCAGAA	19	Long Reads (vamos)	16bp+	2	1.98550724637681	0.0144927536231884
chr9:9092536:AGTTATTCTATTCACTTATAACACATGAAAAAGTTATGACTTGAAA	46	Long Reads (vamos)	16bp+	2	2	0
chr9:90937016:GGGAGGTGGACCTGGTGTCTCCAGTGGGGGAGGTAGACCTGGTGTCTCCAGTAGGGGAGGTAGACCTGGTGTCTCCAGTTGGGGAGGTGGCCTGGTGTCTCCAGTGGGGAAGGTGGACCTGGATGGGGAAGGTGAGCCTGGAGTCACTGGTGG	153	Long Reads (vamos)	16bp+	4	3.96	0.0387878787878788
chr9:90946923:AAAAAATAAAAA	12	Long Reads (vamos)	7-15bp	2	2	0
chr9:90955106:TTCTTTTTTTTTT	13	Long Reads (vamos)	7-15bp	4	3.80882352941176	0.600217864923747
chr9:90959901:CTTT	4	Long Reads (vamos)	4-6bp	21	20.9703703703704	13.0438916528469
chr9:90981503:AAAG	4	Long Reads (vamos)	4-6bp	16	15.6496350364964	2.31751824817518
chr9:90983750:TATATATACATGTATACACACACA	24	Long Reads (vamos)	16bp+	2	2	0
chr9:90986381:ACACACACAATCTC	14	Long Reads (vamos)	7-15bp	5	4.70338983050847	0.26169781254527
chr9:90997285:TATATACGTATATATA	16	Long Reads (vamos)	16bp+	6	5.61654135338346	0.67760309865573
chr9:90999519:ATGTGTGTGTGTATGA	16	Long Reads (vamos)	16bp+	3	2.91836734693878	0.0963601935619609
chr9:91030806:AAATAAGATAAATAAA	16	Long Reads (vamos)	16bp+	2	2	0
chr9:91031169:CCTCTTTTCTTCATCAATTGCCCAGCCTCAGGTATGCCTTTGTAGCAACACAAGTGGACTAACACTGTGTGTGGACGTTTG	81	Long Reads (vamos)	16bp+	2	2	0
chr9:9103569:TTTAGCATATCCTTTCCTTC	20	Long Reads (vamos)	16bp+	2	1.98717948717949	0.0128205128205128
chr9:91038564:TGTGTGCATGGTGTGTGAGTGGGTGTGAGTATGCTTGTGTG	41	Long Reads (vamos)	16bp+	2	2.13265306122449	0.136860929938986
chr9:91039494:ACACAAACATGCATGCATTCACA	23	Long Reads (vamos)	16bp+	2	2.06172839506173	0.058641975308642
chr9:91040759:TTTG	4	Long Reads (vamos)	4-6bp	7	7.0948275862069	0.52136431784108
chr9:91052369:CAAACTATCCCCCAA	15	Long Reads (vamos)	7-15bp	4	3.80487804878049	0.158988256549232
chr9:91055597:TTGT	4	Long Reads (vamos)	4-6bp	6	6.38775510204082	0.466652640437618
chr9:91064286:TGTGTGTATGTGTT	14	Long Reads (vamos)	7-15bp	3	2.99029126213592	0.0685322672758424
chr9:91068872:ATTGCTTGAACCTGGGAGGCAGAGGTTGCAGTGAGCCGAGATTGTGCC	48	Long Reads (vamos)	16bp+	2	2	0
chr9:91069343:AAAAACAAACA	11	Long Reads (vamos)	7-15bp	4	3.96581196581197	0.0677866195107574
chr9:91070516:TATT	4	Long Reads (vamos)	4-6bp	6	6.04	0.201081081081081
chr9:91073246:CACCCAGGTAACAGGTTTCTCAGTTTCACTCAGGTAACAGGGCTGTTCTAAGGTT	55	Long Reads (vamos)	16bp+	7	6.97619047619048	0.0234285714285714
chr9:91083118:CTCACTGCAACCTCC	15	Long Reads (vamos)	7-15bp	2	1.98958333333333	0.0104166666666667
chr9:9108435:AACAAATTTACTA	13	Long Reads (vamos)	7-15bp	3	2.77272727272727	0.177638453500522
chr9:91086509:TATATATATATTCCAT	16	Long Reads (vamos)	16bp+	2	2	0
chr9:91086616:GTAAATTCTTTATAATAAATGA	22	Long Reads (vamos)	16bp+	2	2	0
chr9:91087777:TTGTT	5	Long Reads (vamos)	4-6bp	7	7.12359550561798	0.200459652706844
chr9:91094376:AACACCAAGCAGATTT	16	Long Reads (vamos)	16bp+	2	2	0
chr9:91101798:CAGGGAGTGCTC	12	Long Reads (vamos)	7-15bp	2	1.78823529411765	0.16890756302521
chr9:91104343:GTTT	4	Long Reads (vamos)	4-6bp	8	8.31730769230769	0.937173263629574
chr9:91107865:CTTTTCTTTTTTT	13	Long Reads (vamos)	7-15bp	3	3.18604651162791	0.855741279069767
chr9:91112524:AGCTGGTCAAGGTGTCCCCAAG	22	Long Reads (vamos)	16bp+	2	2.04761904761905	0.0699942627653471
chr9:91117076:CTTTTTTTTTTTTTT	15	Long Reads (vamos)	7-15bp	2	2.28	0.267741935483871
chr9:91120474:TATCTTTTTCCTTAAGTGGATGGAATATAATGTATTTAACA	41	Long Reads (vamos)	16bp+	2	2	0
chr9:91127351:CACAGATGACAGCTCCATGCG	21	Long Reads (vamos)	16bp+	2	1.98571428571429	0.0142857142857143
chr9:91128231:ATGTGAATGTATATAC	16	Long Reads (vamos)	16bp+	3	2.70833333333333	0.208771929824561
chr9:91128955:AATTATTGTAAAATCC	16	Long Reads (vamos)	16bp+	2	1.97183098591549	0.0277665995975855
chr9:91132609:GGGAGGGGAGGGGAG	15	Long Reads (vamos)	7-15bp	24	23.2118644067797	4.13421700709836
chr9:91135309:GTGTACATATATATATA	17	Long Reads (vamos)	16bp+	4	3.60683760683761	0.309608016504568
chr9:91142884:ATCC	4	Long Reads (vamos)	4-6bp	13	13.3181818181818	2.58590492076731
chr9:91146233:AAAAAAAACAA	11	Long Reads (vamos)	7-15bp	3	3.4	0.27563025210084
chr9:911470:TTTTTTGTTT	10	Long Reads (vamos)	7-15bp	3	2.88721804511278	1.26748689906585
chr9:91147589:TTGC	4	Long Reads (vamos)	4-6bp	12	11.6747967479675	1.30321204851393
chr9:91148081:TCTCTCTCTCCCTC	14	Long Reads (vamos)	7-15bp	2	1.96969696969697	0.0909090909090909
chr9:91149935:GGCTTCAAGCGATTCTCCTACCTCAG	26	Long Reads (vamos)	16bp+	2	2	0
chr9:91151640:TAAGGAATGAGT	12	Long Reads (vamos)	7-15bp	2	2	0
chr9:91152028:TTTGCTGCCC	10	Long Reads (vamos)	7-15bp	4	3.92592592592593	0.181377639321565
chr9:91159265:AGGAAGGAAGGAAGGAAAGAGAGGAAAGAGAGGAGGGAAGGAGGGAGGGAGGGAGGAGAGAGGAAAGAGAGAAAGAGGAGCGAAGGAGGG	90	Long Reads (vamos)	16bp+	4	3.98260869565217	0.104958047292143
chr9:91161163:CAAGGGCAGCT	11	Long Reads (vamos)	7-15bp	2	2.28571428571429	0.244505494505494
chr9:91185828:TATG	4	Long Reads (vamos)	4-6bp	13	12.6269841269841	1.19574603174603
chr9:91201291:TCATTTCATTTGTAACTT	18	Long Reads (vamos)	16bp+	2	2.01333333333333	0.0133333333333333
chr9:91239736:ACACACACGCACAC	14	Long Reads (vamos)	7-15bp	3	2.78846153846154	0.16840926064227
chr9:91246912:AGCAGCGGAGCCATGCC	17	Long Reads (vamos)	16bp+	2	1.98571428571429	0.0142857142857143
chr9:91253976:TAATTACATTTCCAAC	16	Long Reads (vamos)	16bp+	2	2.11688311688312	0.10457963089542
chr9:91266362:AAAT	4	Long Reads (vamos)	4-6bp	13	12.624	0.704258064516129
chr9:9126932:GCACAAGGAACAAACCCAGAACAGGTTGCCATCCCATTGCAAAGCACACTCACACACACATACACACACAGGTACCCACACACACACTCAGGCTGGGACCATGTACACAT	110	Long Reads (vamos)	16bp+	2	1.9873417721519	0.0126582278481013
chr9:91286737:ATCTACCT	8	Long Reads (vamos)	7-15bp	5	5.22826086956522	0.39787386526517
chr9:91302197:TGGCTCATGCCTGTAATCCCAGCACTTTGGGAGTCCAAGGCAGGTGGATCATTTAAGGTCAGGAGTTGGCGACCAGCCTGGCCAACATGGTGAAACCCCATCTCTACTAAAAATACAAAAAT	122	Long Reads (vamos)	16bp+	2	2	0
chr9:91304983:ATTTGGAAAAACTCAGCAATATATTATT	28	Long Reads (vamos)	16bp+	2	2	0
chr9:9131993:GTTT	4	Long Reads (vamos)	4-6bp	8	8.19417475728155	0.550161812297735
chr9:91324522:AAAAAAAAAAAAACTAAAACCAAAT	25	Long Reads (vamos)	16bp+	2	1.97530864197531	0.0493827160493827
chr9:91336216:ATACAAACACATAC	14	Long Reads (vamos)	7-15bp	2	2	0
chr9:91336682:AAAAAGAAAAAAAA	14	Long Reads (vamos)	7-15bp	2	1.93396226415094	0.119407008086253
chr9:91347208:GTTT	4	Long Reads (vamos)	4-6bp	8	8.29090909090909	1.19899916597164
chr9:91348967:TAAACTAATACAAACTTGT	19	Long Reads (vamos)	16bp+	2	2	0
chr9:91350884:ATATAATTTGTTA	13	Long Reads (vamos)	7-15bp	2	2.0752688172043	0.0703599812996727
chr9:91357531:CATTAATAATCATAAATAT	19	Long Reads (vamos)	16bp+	3	2.70526315789474	0.210078387458007
chr9:91358420:ATTCGGCAAGTTACTTAACCTCTCTGATCCTCAGTTTCTTACTCTATTAAGA	52	Long Reads (vamos)	16bp+	2	2	0
chr9:91364841:ACCAGCTGCAGAGAGGAGCTACCCTCTCCAGGGCCTCCTCTCTCCTAGGAGCTGGGCAGACTTCAGGACA	70	Long Reads (vamos)	16bp+	2	2	0
chr9:91384965:TTTTGAATATACTGTG	16	Long Reads (vamos)	16bp+	2	2	0
chr9:91386175:AAAAAAAAAAAA	12	Long Reads (vamos)	7-15bp	3	2.6031746031746	0.481269841269841
chr9:91398263:GATGATAGATG	11	Long Reads (vamos)	7-15bp	3	3	0.0273972602739726
chr9:91400077:AATGTTAGTGGCATTGTGCAGAAGCCC	27	Long Reads (vamos)	16bp+	2	2	0
chr9:9140190:GAAAAA	6	Long Reads (vamos)	4-6bp	5	5	1.30882352941176
chr9:91402185:CTTTCTTTTTATG	13	Long Reads (vamos)	7-15bp	3	2.96610169491525	0.169781254527017
chr9:91404762:TTTTTTTTC	9	Long Reads (vamos)	7-15bp	3	2.98507462686567	0.180226686118281
chr9:91414405:TTAGTAGAGATGGGG	15	Long Reads (vamos)	7-15bp	2	2	0
chr9:91416759:AGCAAGAATTATAT	14	Long Reads (vamos)	7-15bp	2	1.98571428571429	0.0142857142857143
chr9:91421242:TCCCTGGC	8	Long Reads (vamos)	7-15bp	3	3.17582417582418	0.502075702075702
chr9:91423747:GCGGGAGGCGGGCGGGCGCG	20	Long Reads (vamos)	16bp+	2	1.97402597402597	0.0256322624743677
chr9:91427037:AGCCCACAGCTCCAATTATTCAAAAGAAAGTTGACTTTCTTTTTTTTGGTAAAATATCCTGATTTTCAGTTTAGGCAAGCAATTCATTAAAAAATAAAAGACTGCA	106	Long Reads (vamos)	16bp+	2	2	0
chr9:91427619:TTG	3	Long Reads (vamos)	2-3bp	11	11.2868217054264	1.54990310077519
chr9:91436576:CAA	3	Long Reads (vamos)	2-3bp	15	14.4137931034483	1.67076461769115
chr9:91438873:TTATTCCAATACAGTATGAGT	21	Long Reads (vamos)	16bp+	2	2	0
chr9:91446757:CTTTCTCT	8	Long Reads (vamos)	7-15bp	9	9.171875	0.820620078740158
chr9:91465730:ATTTATGTGAGA	12	Long Reads (vamos)	7-15bp	3	3	0.0476190476190476
chr9:91467172:ATATTATATGTATAT	15	Long Reads (vamos)	7-15bp	2	1.98648648648649	0.0135135135135135
chr9:91467211:ATGTGTGTGTATATATAGCAT	21	Long Reads (vamos)	16bp+	3	2.89156626506024	0.0978548339700265
chr9:91482432:TGA	3	Long Reads (vamos)	2-3bp	13	12.4727272727273	0.857047539616347
chr9:91483069:CTCAACAGTCTG	12	Long Reads (vamos)	7-15bp	2	2	0
chr9:91483811:CTAAAACTATCCTAACATAAAAATGCCCCCATTCTCTTTATGTGAGCTGCGTGG	54	Long Reads (vamos)	16bp+	2	1.97368421052632	0.0259649122807018
chr9:91501871:AATTTACAAT	10	Long Reads (vamos)	7-15bp	3	3	0.0256410256410256
chr9:9150407:TAACATATATATGATATATACTATATATATATG	33	Long Reads (vamos)	16bp+	3	2.86315789473684	0.119372900335946
chr9:91505715:GGAGCAAGAGGGAATTACTTCA	22	Long Reads (vamos)	16bp+	2	2	0
chr9:91507664:GGAGGAAGAGGGAATACTTCA	21	Long Reads (vamos)	16bp+	2	2	0
chr9:91517483:TGTAAAATGCACCAATCAGCGTTC	24	Long Reads (vamos)	16bp+	7	6.74137931034483	0.210794602698651
chr9:91530016:TTTTTTAACTTAAAATATGTTA	22	Long Reads (vamos)	16bp+	2	1.98571428571429	0.0142857142857143
chr9:91531849:TGTTCCTGGGCTCAAGCGATGCACCTGCCC	30	Long Reads (vamos)	16bp+	2	1.97297297297297	0.0266567937800815
chr9:91535197:AAAATTTCAGATTTCATAAAAGTATG	26	Long Reads (vamos)	16bp+	3	2.98823529411765	0.0117647058823529
chr9:91539637:AAAAAACAAAAA	12	Long Reads (vamos)	7-15bp	2	1.98969072164948	0.0103092783505155
chr9:91541321:ACCAGATGGATTCACAGCAGAATTCT	26	Long Reads (vamos)	16bp+	2	1.98571428571429	0.0142857142857143
chr9:91543848:TATT	4	Long Reads (vamos)	4-6bp	8	8.03260869565217	0.449474438604873
chr9:91548146:TTCT	4	Long Reads (vamos)	4-6bp	16	15.6793893129771	1.0348796241926
chr9:91555210:TAATAAGCTACACACTTATT	20	Long Reads (vamos)	16bp+	2	2	0
chr9:91556622:TTTC	4	Long Reads (vamos)	4-6bp	15	15.4634146341463	7.1687325069972
chr9:91557348:TTTGTTTAGTTTTTTTG	17	Long Reads (vamos)	16bp+	2	2	0
chr9:91562181:AAGG	4	Long Reads (vamos)	4-6bp	17	15.8333333333333	9.60559796437659
chr9:91562259:AAAG	4	Long Reads (vamos)	4-6bp	17	16.4461538461538	4.12498509242695
chr9:91563624:GGAA	4	Long Reads (vamos)	4-6bp	40	40.3106060606061	3.80355077492482
chr9:91566955:TTTTTTTT	8	Long Reads (vamos)	7-15bp	4	4.50819672131148	1.12803143205528
chr9:91569176:CCCAGAGGGAGCCCTCAG	18	Long Reads (vamos)	16bp+	2	2	0
chr9:91575076:GTTT	4	Long Reads (vamos)	4-6bp	8	7.92929292929293	0.168418882704597
chr9:91583165:TGGATGACTGGATGGATGGATGGAGGATGGAAGGATGAGTGGATGAGTGGGTGGAGGTTGGA	62	Long Reads (vamos)	16bp+	5	4.91735537190083	0.526446280991736
chr9:91583503:TGGGTGGATGGTTGAATAGATAGA	24	Long Reads (vamos)	16bp+	3	2.97368421052632	0.0259649122807018
chr9:91585740:TTAT	4	Long Reads (vamos)	4-6bp	12.5	11.3333333333333	8.3921568627451
chr9:91588266:ATATATATATGT	12	Long Reads (vamos)	7-15bp	2	2.42682926829268	8.27235772357723
chr9:91588427:TATATAATATA	11	Long Reads (vamos)	7-15bp	2	2.15189873417722	0.13047711781889
chr9:91592257:CTTTT	5	Long Reads (vamos)	4-6bp	7	6.97761194029851	0.758893502412748
chr9:91594174:TCTT	4	Long Reads (vamos)	4-6bp	9	9.01652892561983	1.03305785123967
chr9:91595458:TTTTCTTCCTTCTTTG	16	Long Reads (vamos)	16bp+	2	1.94444444444444	0.0530586766541823
chr9:91599881:TTTACTTTATTTATTCT	17	Long Reads (vamos)	16bp+	2	2.02105263157895	0.0633818589025756
chr9:91601521:TCCT	4	Long Reads (vamos)	4-6bp	30	29.7348484848485	2.3795396715244
chr9:91601654:CTTG	4	Long Reads (vamos)	4-6bp	22	21.8702290076336	5.42149148561362
chr9:91608057:AAAAGGTATCTTTCAA	16	Long Reads (vamos)	16bp+	2	1.97916666666667	0.0206140350877193
chr9:91609831:TATATATACACATATATACACACACACA	28	Long Reads (vamos)	16bp+	3	2.75	0.226635514018692
chr9:91609939:TGTGTGTACATA	12	Long Reads (vamos)	7-15bp	2	1.98571428571429	0.0142857142857143
chr9:91614629:AAAAAAAAAGAAA	13	Long Reads (vamos)	7-15bp	2	2.3135593220339	0.217079530638853
chr9:91622217:AGAA	4	Long Reads (vamos)	4-6bp	73	74.910447761194	126.037032880709
chr9:91623745:TTGTTTTGCTTTGCT	15	Long Reads (vamos)	7-15bp	2	2.01190476190476	0.0119047619047619
chr9:91626879:AAAT	4	Long Reads (vamos)	4-6bp	7	7.79661016949153	3.01810806895553
chr9:91627456:ATTGTGAAGATTTTATGGACATTTATTAGTTCCCCAAATTAATACTTTTGTAATTTCTTATGCCTGTCTTTACTGCAATCTCTAAACATAA	91	Long Reads (vamos)	16bp+	2	2	0
chr9:91633012:GGAA	4	Long Reads (vamos)	4-6bp	14	15.1007751937984	5.70070251937984
chr9:91633097:GAAAGGGGAGGGGA	14	Long Reads (vamos)	7-15bp	4	3.85585585585586	0.179033579033579
chr9:91634825:AGA	3	Long Reads (vamos)	2-3bp	51	51.578125	19.6316437007874
chr9:91634980:GAGGAGGGGGAGGAAGAGGAA	21	Long Reads (vamos)	16bp+	9	9.09448818897638	1.8005249343832
chr9:91644069:TGTGTGAACGTA	12	Long Reads (vamos)	7-15bp	2	2.06122448979592	0.0993057016621081
chr9:91646889:TGGTATATAATTA	13	Long Reads (vamos)	7-15bp	2	2	0
chr9:91647874:GTTTTTTTGTTTTTT	15	Long Reads (vamos)	7-15bp	4	4.09701492537313	0.584502300527438
chr9:9164850:AAAAC	5	Long Reads (vamos)	4-6bp	8	8.20967741935484	1.79307631785995
chr9:91648617:TTTA	4	Long Reads (vamos)	4-6bp	13	12.6230769230769	1.36845557543232
chr9:91657009:TATCAATTTCCCCTTCCCAT	20	Long Reads (vamos)	16bp+	3	3	0
chr9:91657102:CTTTTTT	7	Long Reads (vamos)	7-15bp	7	7.12977099236641	0.359953024075161
chr9:91659510:TAACTAGCTCCTCATGCCCACCAGTTCACAGCGCATAGCTTAGGACAGGGCTGAAGTGTGCTGGACCA	68	Long Reads (vamos)	16bp+	2	1.98571428571429	0.0142857142857143
chr9:91664630:CCTCATGTATCTTCAA	16	Long Reads (vamos)	16bp+	2	2.01162790697674	0.0116279069767442
chr9:91665679:CCTCCTTCTTT	11	Long Reads (vamos)	7-15bp	2	2.0253164556962	0.127555988315482
chr9:91673593:TCTAT	5	Long Reads (vamos)	4-6bp	13	13.5447154471545	1.5615087298414
chr9:91679796:TTTTTTTTTT	10	Long Reads (vamos)	7-15bp	3	3.31578947368421	0.596491228070175
chr9:91683947:GTTT	4	Long Reads (vamos)	4-6bp	8	8.01923076923077	0.40739357729649
chr9:91685809:ATCT	4	Long Reads (vamos)	4-6bp	14	14.2248062015504	1.81625484496124
chr9:91692774:AAAGAAAAAGAAA	13	Long Reads (vamos)	7-15bp	3	2.75221238938053	0.777338811630847
chr9:91696567:TTTCCTTTTTTTTTT	15	Long Reads (vamos)	7-15bp	2	2.32307692307692	0.328920691711389
chr9:91709155:TTG	3	Long Reads (vamos)	2-3bp	11	10.8839285714286	0.698117760617761
chr9:91714494:CCCTCCCTCTCGCCGGAC	18	Long Reads (vamos)	16bp+	5	4.62809917355372	5.40220385674931
chr9:91715206:GGCAGAACCGTGGGGGTCTT	20	Long Reads (vamos)	16bp+	2	2	0
chr9:91715498:GTTTT	5	Long Reads (vamos)	4-6bp	9	8.96240601503759	0.854636591478697
chr9:91716836:ATTGTAAAATGATGCACCAATCAGCACTCTGTAAAAACGCACCAATCAGTGCTCTAGCTAGCAAGAAG	68	Long Reads (vamos)	16bp+	4	3.92207792207792	0.0727956254272044
chr9:91718392:CGAGGTGGTTGTAGCTGCCATCCT	24	Long Reads (vamos)	16bp+	21	20.5073529411765	0.281427015250545
chr9:91741304:TAA	3	Long Reads (vamos)	2-3bp	15	15.08	3.91290322580645
chr9:91742257:TGATTCAATTACCTCCCCCTGGATCCCTCCTGCAACATGTGGG	43	Long Reads (vamos)	16bp+	2	2	0
chr9:91746551:CACTTGGCGAGAGGTGCCTTCAAATCATC	29	Long Reads (vamos)	16bp+	2	2	0
chr9:91754195:TATATAAATATATATATTTACAATTTG	27	Long Reads (vamos)	16bp+	2	2	0
chr9:9175622:AAAAAAAAAAAAAC	14	Long Reads (vamos)	7-15bp	2	2.1484375	0.379367618110236
chr9:9177322:TGGGGATTA	9	Long Reads (vamos)	7-15bp	3	2.95505617977528	0.0888661899897855
chr9:9178361:TCCTTCCTTCTT	12	Long Reads (vamos)	7-15bp	3	2.95192307692308	0.0656273338312173
chr9:91785228:TGTGCATATGGTTCACCCCTCACGTTGTTTCAGGCCCC	38	Long Reads (vamos)	16bp+	2	2	0
chr9:91786322:AATA	4	Long Reads (vamos)	4-6bp	15	14.2461538461538	2.09397734048897
chr9:91791817:CCTTTAATACATTTAATACATAA	23	Long Reads (vamos)	16bp+	3	3	0.0263157894736842
chr9:91796602:TGGGTGGGGCTGACACCCTGGGCTCTG	27	Long Reads (vamos)	16bp+	67	64	88.1470588235294
chr9:91807086:GGAAGGCTACATAGAGA	17	Long Reads (vamos)	16bp+	2	1.96428571428571	0.0348537005163511
chr9:91819688:TGTGTGTCTTTTGAGTATGTATCTG	25	Long Reads (vamos)	16bp+	2	2	0
chr9:91819750:TTCTGTGTGTATGTCTGTG	19	Long Reads (vamos)	16bp+	2	2	0
chr9:91819969:GTGTCTGTACCCGTGT	16	Long Reads (vamos)	16bp+	3	2.65656565656566	0.227788084930942
chr9:91821821:ATCTACTCAGCAGTTCCCAGGC	22	Long Reads (vamos)	16bp+	2	1.98924731182796	0.010752688172043
chr9:91826783:AAAAAGA	7	Long Reads (vamos)	7-15bp	5	5.24242424242424	0.71940781864446
chr9:91827658:GGTCCAATGTACAGATC	17	Long Reads (vamos)	16bp+	3	3	0
chr9:91831652:TAATCTCAGCTACTTGGGAGGCTGAGGCAGGAGAATC	37	Long Reads (vamos)	16bp+	2	1.96296296296296	0.0361111111111111
chr9:91835088:CCCCTGCAGACACAG	15	Long Reads (vamos)	7-15bp	3	2.65979381443299	0.22680412371134
chr9:91839676:GTGTGGGTGTGTGTGTGTTGTA	22	Long Reads (vamos)	16bp+	3	3.0873786407767	0.119741100323625
chr9:91845513:CATGCACACCCAAAG	15	Long Reads (vamos)	7-15bp	2	2	0
chr9:91858382:ACATTCACACAGGCA	15	Long Reads (vamos)	7-15bp	2	2.01282051282051	0.0128205128205128
chr9:91863455:ATAG	4	Long Reads (vamos)	4-6bp	6	6.0609756097561	0.230803974706414
chr9:91866678:TAAAATTTAAATTAAT	16	Long Reads (vamos)	16bp+	2	2.07142857142857	0.0671256454388985
chr9:91867271:TTCTTTTCTTCATTCTCT	18	Long Reads (vamos)	16bp+	2	1.96103896103896	0.0379357484620643
chr9:9187789:TGTATGTGTGT	11	Long Reads (vamos)	7-15bp	5	4.60683760683761	0.292366637194223
chr9:91879407:GTGGGTGT	8	Long Reads (vamos)	7-15bp	3	3.56910569105691	0.607890177262428
chr9:91888907:TCTTCCATTTTTTTCATGTTTATGGC	26	Long Reads (vamos)	16bp+	2	2.05172413793103	0.0494752623688156
chr9:91890461:TAGACGCTGCACTCCTTATTAAACTTA	27	Long Reads (vamos)	16bp+	2	2	0
chr9:91892565:TTCTTT	6	Long Reads (vamos)	4-6bp	7	6.67164179104478	1.89137021658624
chr9:91904912:ACACCACACACAAGACAT	18	Long Reads (vamos)	16bp+	2	2.0875	0.0808544303797468
chr9:91913129:AAACAAAAAACAAAAC	16	Long Reads (vamos)	16bp+	2	2.13207547169811	0.115723270440252
chr9:91922091:AAC	3	Long Reads (vamos)	2-3bp	19	18.5348837209302	1.96947674418605
chr9:91925959:TAGGCCTGGCGCGGTTGCTCACGCCTGTAATCCCAGCACTCTGGGAGGCCGAGGCAGGCGGATCACCTGAGGTCAAGAGTTCAAGACCAGCCTGGCCAACATGGCAAAACCCCATCTCTACTAAAAAAATACAAACAT	138	Long Reads (vamos)	16bp+	4	4	0
chr9:91927466:CCACCTCCATGCC	13	Long Reads (vamos)	7-15bp	3	2.97916666666667	0.0206140350877193
chr9:91934900:ATTTCCAAAATAAA	14	Long Reads (vamos)	7-15bp	2	2	0
chr9:91947514:TTTCTTCTAGACGGA	15	Long Reads (vamos)	7-15bp	2	2	0
chr9:91957551:AAT	3	Long Reads (vamos)	2-3bp	10	11.0826446280992	7.95977961432507
chr9:91957868:ATA	3	Long Reads (vamos)	2-3bp	10	9.65740740740741	1.6665801315334
chr9:91959092:AAAT	4	Long Reads (vamos)	4-6bp	16	15.7931034482759	1.57421289355322
chr9:91961386:ACACACACATATAT	14	Long Reads (vamos)	7-15bp	3	2.73076923076923	0.19865571321882
chr9:91964820:TTTTG	5	Long Reads (vamos)	4-6bp	6	6.05172413793103	0.414692653673163
chr9:91967551:ATTTGATAATACATCAAGA	19	Long Reads (vamos)	16bp+	2	2	0
chr9:91975388:CAAAA	5	Long Reads (vamos)	4-6bp	8	7.75471698113208	1.21545372866128
chr9:91975693:GGGGATACTTTCCAAGAC	18	Long Reads (vamos)	16bp+	2	1.98165137614679	0.0181787291879035
chr9:91977167:ATAC	4	Long Reads (vamos)	4-6bp	12	11.9491525423729	1.26234970302767
chr9:91982608:TTTTG	5	Long Reads (vamos)	4-6bp	10	10.0901639344262	0.793456171250508
chr9:91984278:GTAAGAAAGCTGAAAA	16	Long Reads (vamos)	16bp+	2	2.01282051282051	0.0128205128205128
chr9:91988898:AAAG	4	Long Reads (vamos)	4-6bp	50	49.6992481203008	17.4846206425154
chr9:92009233:TGGA	4	Long Reads (vamos)	4-6bp	13	13.1327433628319	0.634007585335019
chr9:92009803:TTCA	4	Long Reads (vamos)	4-6bp	8	8.03333333333333	0.167415730337079
chr9:92010262:TGCCTGTAGTCCCAGCTCCTCGGGAGGCTGAGGCAGGGGAATTGCTTGAACCCAGGGGGTGGAGGTTGCAGTCAGCTGAGGTCACACCACTGCACTCCAGCCTGGCGACAGAGCAAGACTCCGTCTCAAAAAAAAGAAAAAAAAAAAATTGGCGGGGCATAGTGGTGCA	169	Long Reads (vamos)	16bp+	2	2	0
chr9:92016868:TTTCTTTTTTTT	12	Long Reads (vamos)	7-15bp	2	1.95535714285714	0.151142213642214
chr9:92018194:CAAAAA	6	Long Reads (vamos)	4-6bp	6	6.1340206185567	0.679768041237113
chr9:92021680:GTTGCCCAGGCTGGA	15	Long Reads (vamos)	7-15bp	2	2	0
chr9:92040370:AAAACA	6	Long Reads (vamos)	4-6bp	8	8.304	0.72941935483871
chr9:92045524:AAAAAAAAAAAAAAAAAAACC	21	Long Reads (vamos)	16bp+	1	1.13924050632911	0.121389159363843
chr9:92049482:ACACACACACACATGC	16	Long Reads (vamos)	16bp+	2	2	0.0206185567010309
chr9:92096:AAAC	4	Long Reads (vamos)	4-6bp	8	8.33870967741935	0.794912142669814
chr9:92097788:TACACTTCAAAATGGTAAATTTTATGGTAAATAGATTATATATCAATAAGGCTTCTGTCTAAAGGAAAAAAA	72	Long Reads (vamos)	16bp+	2	2	0
chr9:92105530:TCTGGGAAGTGAGGAGCGCCTCTGCCCGGCTGCTCCACCATCTGGGAAGTGAGGAGCGCCTCTGCCCAGCCGCCCCACCA	80	Long Reads (vamos)	16bp+	8	7.98	0.04
chr9:9211462:TTTCCTTCCTTCCTTC	16	Long Reads (vamos)	16bp+	2	1.96842105263158	0.0309070548712206
chr9:9212230:ATTTGAAAACAGATTTAA	18	Long Reads (vamos)	16bp+	2	1.98684210526316	0.0131578947368421
chr9:92122948:GCAGAAGAGGCCAACAGTCCGGAC	24	Long Reads (vamos)	16bp+	2	2	0
chr9:92124528:AAAAAAAAC	9	Long Reads (vamos)	7-15bp	3	2.78688524590164	0.185611705730931
chr9:92129950:TACTTCCTTTCTG	13	Long Reads (vamos)	7-15bp	3	2.95505617977528	0.0661389172625128
chr9:92137694:TGGACAATGGTCTTGGGGGAG	21	Long Reads (vamos)	16bp+	2	1.97183098591549	0.0277665995975855
chr9:92140572:GTAAACCTGACA	12	Long Reads (vamos)	7-15bp	2	2	0
chr9:92141485:TGCGCCCCCCAGCCCGGC	18	Long Reads (vamos)	16bp+	2	1.9620253164557	0.0370009737098345
chr9:92142681:TTCTAGCACGTGGGAG	16	Long Reads (vamos)	16bp+	2	1.98823529411765	0.0117647058823529
chr9:92145580:TGCGTGTGTGTCTGTGTGTGTC	22	Long Reads (vamos)	16bp+	3	2.94805194805195	0.0498974709501025
chr9:92146151:GTTTTTTTTTTTT	13	Long Reads (vamos)	7-15bp	2	1.75	0.241304347826087
chr9:92146742:AACTTATTCTTAAGC	15	Long Reads (vamos)	7-15bp	2	2	0
chr9:92147258:CCCTCCTTTTCTCCC	15	Long Reads (vamos)	7-15bp	4	4.00877192982456	0.0264710448688092
chr9:92154589:CCACACACAGCACACATGCCCCACACA	27	Long Reads (vamos)	16bp+	2	2.04166666666667	0.0403508771929825
chr9:92156749:TAAAA	5	Long Reads (vamos)	4-6bp	7	6.85294117647059	0.265288293535236
chr9:92160633:ATGCACACATTGATACACAC	20	Long Reads (vamos)	16bp+	2	2.01351351351351	0.0135135135135135
chr9:92169099:AAACCAAAAAACAAA	15	Long Reads (vamos)	7-15bp	2	2.01694915254237	0.0680863392727799
chr9:92169552:AAAAAACAAAACAAA	15	Long Reads (vamos)	7-15bp	6	5.53174603174603	1.51498412698413
chr9:92175085:CGGGAGAATGAGG	13	Long Reads (vamos)	7-15bp	2	2	0
chr9:92184231:TCCACCCACTGACACA	16	Long Reads (vamos)	16bp+	3	2.67647058823529	0.221025043680839
chr9:92184970:GGAGGTGGGGGATGTGAAGGGTGCGGTG	28	Long Reads (vamos)	16bp+	9	9.1875	0.562992125984252
chr9:9218598:GTAACATATATAATGGGACAGGTAAGACTGGTGAGCACTGCAACTAAATCTGGGACT	57	Long Reads (vamos)	16bp+	2	2	0
chr9:92186411:AAAT	4	Long Reads (vamos)	4-6bp	10	9.95327102803738	0.346852406982895
chr9:92190648:TCACCTGAGAGATCTGAGG	19	Long Reads (vamos)	16bp+	3	2.9746835443038	0.0506329113924051
chr9:92195971:ACACATAC	8	Long Reads (vamos)	7-15bp	9	9.16279069767442	1.13735465116279
chr9:92199027:AAT	3	Long Reads (vamos)	2-3bp	10	9.89130434782609	0.273769708552317
chr9:9220053:GTTTACTTAGAGAA	14	Long Reads (vamos)	7-15bp	2	1.97183098591549	0.0277665995975855
chr9:92200767:AAAAAAAAGAAAG	13	Long Reads (vamos)	7-15bp	3	3.02941176470588	0.147641234711706
chr9:92202815:GTTTTGTTTTGTTTTTT	17	Long Reads (vamos)	16bp+	2	1.98913043478261	0.0108695652173913
chr9:92204296:CTTTGTTTTTTTTCTTTT	18	Long Reads (vamos)	16bp+	2	2.01851851851852	0.0744202146071305
chr9:92220620:AAAC	4	Long Reads (vamos)	4-6bp	9	9.51162790697674	0.611191860465116
chr9:92220964:AAAAC	5	Long Reads (vamos)	4-6bp	7	6.96774193548387	0.242853396275898
chr9:92224832:AAAAAAT	7	Long Reads (vamos)	7-15bp	4	4.39252336448598	0.410509610298007
chr9:92229309:ATATATATAC	10	Long Reads (vamos)	7-15bp	3	3	0.0784313725490196
chr9:92246773:GCTGGGATTACAGATGTGAGCC	22	Long Reads (vamos)	16bp+	2	1.98969072164948	0.0103092783505155
chr9:92247192:AGAAGAG	7	Long Reads (vamos)	7-15bp	5	4.91129032258065	0.390440597954367
chr9:92248903:TTTTAAAACATCATGGAATAAAGATG	26	Long Reads (vamos)	16bp+	2	2	0
chr9:92262378:ATTTTAAAATATTTC	15	Long Reads (vamos)	7-15bp	2	2	0
chr9:92262831:TCACACACTCCTTCTTGAGAAACAGTGGAGACAAAGCTCCACCTGTCACTACAACAAAGTTGACCGCTC	69	Long Reads (vamos)	16bp+	2	2	0
chr9:92268807:TGCCTGCCCTCTGACACGCAGC	22	Long Reads (vamos)	16bp+	2	2.01234567901235	0.0373456790123457
chr9:92273836:TGCTACACCA	10	Long Reads (vamos)	7-15bp	3	2.91208791208791	0.103296703296703
chr9:9228384:ACACATATGTGC	12	Long Reads (vamos)	7-15bp	2	1.98571428571429	0.0142857142857143
chr9:92318033:AAAAAAAAAAAGATTAAA	18	Long Reads (vamos)	16bp+	3	3.02479338842975	0.40771349862259
chr9:92321386:AGAGAAAATAAGTACATATATACTTTTATAGCTTATTA	38	Long Reads (vamos)	16bp+	2	1.98701298701299	0.012987012987013
chr9:92322085:TATTTCCTGTAACTATAAAACA	22	Long Reads (vamos)	16bp+	2	2	0
chr9:92330672:TTTTTTTCTTTTCTTTG	17	Long Reads (vamos)	16bp+	2	2	0.0695652173913043
chr9:92335154:AAAAT	5	Long Reads (vamos)	4-6bp	7	7.00869565217391	0.324485125858124
chr9:92340364:AACATAGACTACAATATC	18	Long Reads (vamos)	16bp+	2	2	0
chr9:92344895:GAGATCGAGACCATTCTGGCTAACACGGTGAAACCCCGTCTCTACTAAAAAATACAAAAAAATTAGCCAGGCATGGTGGCGGGCACCTGTAGTCCCAGCTACTCGGGAGACTGAGGCGGGAGAATGGCGTGAACCCGGGAGGCGGAGTTTGCAGTGAGCCGAGATCGCGCCACCACACTCCAGCCTGGGCGACAGAGCGAGACTGTCTCAAAACAAAAACAAAAACAAAACAAAC	235	Long Reads (vamos)	16bp+	3	2.9375	0.0593354430379747
chr9:92352001:TTTCTT	6	Long Reads (vamos)	4-6bp	6	6	1.03125
chr9:92356584:TAAAGACAGGCATAAGAAATTATAAAAGTATTATTTGGGAACTGATAAATGTCCATATCAAAATGAAATCTTCACAATTTATGTTCAGAGAT	92	Long Reads (vamos)	16bp+	3	3	0
chr9:92357461:ATT	3	Long Reads (vamos)	2-3bp	11	11.5403225806452	5.74632835038028
chr9:92360681:ATTATTATTATTTT	14	Long Reads (vamos)	7-15bp	3	2.97826086956522	0.0215002388915432
chr9:92361123:TTTA	4	Long Reads (vamos)	4-6bp	8	8.34545454545455	0.852043369474562
chr9:92361440:TTATT	5	Long Reads (vamos)	4-6bp	9	9.8515625	2.9462967519685
chr9:92362024:ATAAAATAAA	10	Long Reads (vamos)	7-15bp	3	3.09473684210526	0.1505039193729
chr9:92369413:GAGAGAACCTGGTAAA	16	Long Reads (vamos)	16bp+	2	1.98765432098765	0.0123456790123457
chr9:9239111:TCTTCACTAGAACTATAGATACCTTTT	27	Long Reads (vamos)	16bp+	2	2	0
chr9:92391618:AAACAAAAATCAAT	14	Long Reads (vamos)	7-15bp	3	2.86904761904762	0.115174985656913
chr9:92393032:GAGTTAAATACTAATAC	17	Long Reads (vamos)	16bp+	2	1.97368421052632	0.0259649122807018
chr9:92394211:TTTTAT	6	Long Reads (vamos)	4-6bp	4	3.97087378640777	0.106986483913954
chr9:92400136:TTTTGTTTTTGT	12	Long Reads (vamos)	7-15bp	2	2.16363636363636	0.138115095913261
chr9:92403006:TTTGGTTACCATAGATAC	18	Long Reads (vamos)	16bp+	2	2	0
chr9:92408556:TTTTATCGATTGAA	14	Long Reads (vamos)	7-15bp	2	2	0
chr9:92412063:TTAA	4	Long Reads (vamos)	4-6bp	7	7.06451612903226	0.191444600280505
chr9:92412703:GCTGAATAATATTCCACTGTATGGATATATCACATTTTGTGTATCCATTGATGGACATTTGCGTGGTTTCTACCTTTGGATATG	84	Long Reads (vamos)	16bp+	2	2	0
chr9:92415799:AAATATATATATATAAAA	18	Long Reads (vamos)	16bp+	3	3.19444444444444	0.15809968847352
chr9:92415956:TGTATAAATTATCAGTTATATATATA	26	Long Reads (vamos)	16bp+	2	2	0
chr9:92416068:TATT	4	Long Reads (vamos)	4-6bp	9	9.11382113821138	1.03611888577902
chr9:92418068:TTTTTC	6	Long Reads (vamos)	4-6bp	6	5.95522388059702	0.32880709235776
chr9:92428698:CTTGCTTCTACTTGTTA	17	Long Reads (vamos)	16bp+	2	2.10666666666667	0.853333333333333
chr9:92429790:ATC	3	Long Reads (vamos)	2-3bp	11	10.4700854700855	0.992631889183613
chr9:92437388:TTTTTCTTTTGTCTTTT	17	Long Reads (vamos)	16bp+	2	2.12727272727273	0.148790658882402
chr9:92437859:AGTGATCCTCCCACCTCAGCCTCC	24	Long Reads (vamos)	16bp+	3	3	0
chr9:92440346:AAAT	4	Long Reads (vamos)	4-6bp	11	10.6902654867257	1.05499367888748
chr9:92443191:TAATAAGTCTAATTC	15	Long Reads (vamos)	7-15bp	3	3	0
chr9:92446812:AAAAAAAAAAAAAAATAG	18	Long Reads (vamos)	16bp+	2	2.03529411764706	0.0820728291316527
chr9:9245751:TAAAAATAAATATATACAATG	21	Long Reads (vamos)	16bp+	2	1.98717948717949	0.0128205128205128
chr9:92457777:ATAC	4	Long Reads (vamos)	4-6bp	11	11.0833333333333	0.631652661064426
chr9:92457836:TTTTATAAACATACATA	17	Long Reads (vamos)	16bp+	2	1.98765432098765	0.0123456790123457
chr9:92474742:TCA	3	Long Reads (vamos)	2-3bp	14	14.7213114754098	3.40929413358624
chr9:92487682:ATGGTGGCACACACCTATA	19	Long Reads (vamos)	16bp+	2	2	0
chr9:92490944:CTTTGGATAATATCAACT	18	Long Reads (vamos)	16bp+	2	2	0
chr9:92497624:AAAAAAAG	8	Long Reads (vamos)	7-15bp	5	4.97727272727273	0.54146426092991
chr9:92508843:AATAAAAACATAATA	15	Long Reads (vamos)	7-15bp	2	2	0
chr9:92521768:ATTTGTGGTTGAAA	14	Long Reads (vamos)	7-15bp	2	2	0
chr9:92522065:TTGTT	5	Long Reads (vamos)	4-6bp	6	6.13333333333333	0.229213483146067
chr9:92531994:TGTTTTTTTTTTTTTATTTTA	21	Long Reads (vamos)	16bp+	3	3	0.247933884297521
chr9:92534554:GAACAACTTTTT	12	Long Reads (vamos)	7-15bp	2	2	0.0285714285714286
chr9:92540171:CTCATGCCTGTAATCCCAGCACTCTGGGAGGCCAAGGTGGGTGGATCACAAGGTTAGGAGTTCAAGACCAGCCTGGCCAACATAGTGAAACCCCGTCTCTACTAAAAATACAAAAATTAGCCGAGCATGGTGGCACGCGCCTGTAGTCGCAGCTACTCGGGAGGCTGAGGCAGGAGAATCACTTGAACCTGGGAGGCAGAGGTTGTGGGGAGCCGAGATCACACCACTGCACTCTAGCCTGGGCAACAGAGCACGACTCTGTCTCAAAAAAAAAAAAA	278	Long Reads (vamos)	16bp+	2	2	0
chr9:92545693:ATCCAGCTGGGCTC	14	Long Reads (vamos)	7-15bp	2	2.01428571428571	0.0142857142857143
chr9:92545752:TGTCTAGCTAAGGGATTGTGAATGCACCAATCAGCACTC	39	Long Reads (vamos)	16bp+	9	9	0
chr9:92546191:CTGTAAAACAGACCAATCAGCTCT	24	Long Reads (vamos)	16bp+	3	3	0
chr9:92551925:TATATATGTGATATGATAGATCTATCA	27	Long Reads (vamos)	16bp+	11	10.8496240601504	1.20448849396218
chr9:92552945:TCTTTTTATTATTTT	15	Long Reads (vamos)	7-15bp	3	2.91089108910891	0.081980198019802
chr9:92555003:TTG	3	Long Reads (vamos)	2-3bp	12	12.1467889908257	1.12640163098879
chr9:92555146:AATTCTGCTGTGAATCCGTCTGGT	24	Long Reads (vamos)	16bp+	2	2	0
chr9:92562188:TTTTCTTTT	9	Long Reads (vamos)	7-15bp	3	3.26717557251908	0.720375807398708
chr9:92563741:TCCCCCCTCCCTACCCCTCTTCC	23	Long Reads (vamos)	16bp+	3	3.21649484536082	0.379725085910653
chr9:92567373:GATATATATATATATA	16	Long Reads (vamos)	16bp+	3	2.89516129032258	0.501114607920273
chr9:92568097:CTAGGGTACATGTGCA	16	Long Reads (vamos)	16bp+	2	2.29906542056075	0.211602891906189
chr9:92577782:TTTA	4	Long Reads (vamos)	4-6bp	6	6.19101123595506	0.383554647599591
chr9:9258090:AGAT	4	Long Reads (vamos)	4-6bp	8	8.40322580645161	1.0068187778652
chr9:92582030:TGTTT	5	Long Reads (vamos)	4-6bp	8	8.15463917525773	0.548754295532646
chr9:92595542:TTTTT	5	Long Reads (vamos)	4-6bp	8	7.55725190839695	0.833235466823253
chr9:92599392:GTTTTT	6	Long Reads (vamos)	4-6bp	7	6.83471074380165	1.00578512396694
chr9:92606781:TAGTCCCAGCTACTGAGGAGACTGAGGCAGGAGAATCGCTTGAACCCAGGAGGTGCCTA	59	Long Reads (vamos)	16bp+	2	2	0
chr9:92611438:AGGATTCCAAGTAGGAGACCACCTAAGT	28	Long Reads (vamos)	16bp+	2	2	0
chr9:92624055:GCCAGGCACAGTGGCTCACGCCTGTAATCCCAACACTTTGGGACACCAGGTGGGAGGACTGCTTGAGCCCAGGAGATCGAGACCAGCCTGAGCAACATAATAAGACTGCATCTCTACAAAACATTTAAGAAATTAGCCAGGCAT	144	Long Reads (vamos)	16bp+	2	2	0
chr9:92624814:TAAAGTAAATAGAAATGTGGCAA	23	Long Reads (vamos)	16bp+	2	2	0
chr9:92640450:GAGCAACCCAGGGTCA	16	Long Reads (vamos)	16bp+	2	2	0
chr9:92644481:GTTCCCGGAAAGATCACACTTGCAAG	26	Long Reads (vamos)	16bp+	2	2	0
chr9:92649755:GGTGGCTCACACCTGTAATCCCAGCACTTTGGGAGGCCTAAGTGGGCAGATCATGAGGTCAAGAGATCAAGACCATCTTGGCCAACATGGTGAAACCCCATCTCTACTAAAAATACAAAAAATTAGCTGGGCGTGGTGGCATGCACCTGTAATCCCAGCTACTCGGGAGGCGTAGGCAGGAGAATTGCTTGAACCAGAGAGGCAGAGGAGGTTGCAGTGAGCCCAGATTGTGCGCCACTGCACTACCGCCTGGCGAAGGAGCAAGACTCCATCTCAAAAAAAAAAA	286	Long Reads (vamos)	16bp+	2	2	0
chr9:9266583:GGTGTAAATAAGTAAAAATTAA	22	Long Reads (vamos)	16bp+	3	3.08235294117647	0.124089635854342
chr9:92681710:GTGGAAGGGGCAGGTG	16	Long Reads (vamos)	16bp+	2	1.97849462365591	0.0212716222533894
chr9:92692810:TTCTCTTACATTTCATTTC	19	Long Reads (vamos)	16bp+	2	1.98571428571429	0.0142857142857143
chr9:92701232:TTTCCTCATATAGATC	16	Long Reads (vamos)	16bp+	2	2	0
chr9:92742027:AGAAAATTATAAAAATACTAATG	23	Long Reads (vamos)	16bp+	2	2	0
chr9:92747984:TATGAATATGGCTGCATATG	20	Long Reads (vamos)	16bp+	2	2.03529411764706	0.034453781512605
chr9:92749137:AGGGTGGGGCCTCCTGGGAACTGGGGTCCAGGCCAGGA	38	Long Reads (vamos)	16bp+	2	2	0
chr9:9275044:ATATATAAT	9	Long Reads (vamos)	7-15bp	18	16.9398496240602	12.8448393711552
chr9:92751134:TTG	3	Long Reads (vamos)	2-3bp	11	10.8487394957983	1.40065517732517
chr9:92754641:ATTGTGAAGATTTCATGGACATTTATTAGTTCCCCAAATTAATACTTTTGTAATTTCTTATGCCTGTCTTTACTGCAATCTCTAAACATAA	91	Long Reads (vamos)	16bp+	2	2	0
chr9:92758204:AAT	3	Long Reads (vamos)	2-3bp	8	8.34782608695652	0.930587337909992
chr9:92758280:GTGGCTCATGCCTGTAATCCCAGCACTTTGGGAGGCCAAGGCAGGCGGATCACCTGAGGTCAGGAGTTCGAGACCAGCCTGACCAACATGGAGAAACCCCATCTCTACTAAAAATACAAAAAAAATTAGCCGGGCATGGTGGCACATGCCTATAATCCCAGCTACTAGGGAGGCTGAGGCAGGAGAATCGCTGGAACCTGGGAGGCGGAGGTTGTGGTGAGCCAAGATCGCGCCATTGCACTCCAGCCTGGGCAACAAAAGCGAAACTCCGTCTCAAAAAAAAAAAA	287	Long Reads (vamos)	16bp+	2	2	0
chr9:92764801:GCCGCCCGCCCGCCCGCGCC	20	Long Reads (vamos)	16bp+	5	6.6	10.1747899159664
chr9:92773814:CAAAAAAACAAA	12	Long Reads (vamos)	7-15bp	4	4.48031496062992	3.15635545556805
chr9:92776065:TTTTCTTTTTTTTTT	15	Long Reads (vamos)	7-15bp	2	2.18548387096774	0.266129032258065
chr9:92777236:ATAAATTGCTGATTGGAGTACAAAAAGGTACATTCTCTTTATTTATTTTGAGAGAAATCCTTGTG	65	Long Reads (vamos)	16bp+	3	2.92134831460674	0.0732890704800817
chr9:92786027:GATTGAGCTTCTTG	14	Long Reads (vamos)	7-15bp	3	3.10377358490566	0.0938903863432165
chr9:92787052:TTTTT	5	Long Reads (vamos)	4-6bp	6	6.1969696969697	2.7853342586167
chr9:92788748:AAAAT	5	Long Reads (vamos)	4-6bp	9	9.45864661654135	0.947140578719526
chr9:92792886:CTGCTGGCCATCTGGGCCTACA	22	Long Reads (vamos)	16bp+	2	1.98571428571429	0.0142857142857143
chr9:92800571:CTTTATTTTTT	11	Long Reads (vamos)	7-15bp	3	2.9758064516129	0.105100970364542
chr9:92802829:TAATCAATAGCAAGGATCTGGCATCCATCTGTTTACATACCTTGATTCGGTGCAGTTAATGATTTATTTTTATTTTTATTTTTATTTTTGAGAA	94	Long Reads (vamos)	16bp+	2	2	0
chr9:92803296:CCATCTTTGT	10	Long Reads (vamos)	7-15bp	3	3.05128205128205	0.0492840492840493
chr9:92803871:GTGTGTGATGTGAATGTGGGTGTGGGTGTGTGTGAGCATGAGTTTATGTGTGTGTGTGAGAGTGTGTGAGAGACTGTGGT	80	Long Reads (vamos)	16bp+	2	1.98780487804878	0.0121951219512195
chr9:92806876:TCACATCTGTGA	12	Long Reads (vamos)	7-15bp	2	2.02409638554217	0.0481927710843374
chr9:92808919:AGCTGCCTGGCCACTCCCA	19	Long Reads (vamos)	16bp+	2	1.98630136986301	0.0136986301369863
chr9:92809478:ATCTTGGATTTGGGGGTGG	19	Long Reads (vamos)	16bp+	6	5.76190476190476	0.262857142857143
chr9:92810997:ATATATATAACAAATT	16	Long Reads (vamos)	16bp+	3	3	0
chr9:92812129:TACCTGTTATGTAGCAAACATTT	23	Long Reads (vamos)	16bp+	2	2	0
chr9:92818433:TTTTTTG	7	Long Reads (vamos)	7-15bp	6	5.57462686567164	0.501907754460779
chr9:92818779:ATT	3	Long Reads (vamos)	2-3bp	14	13.4830508474576	1.0894538606403
chr9:92830581:ACTGCCGGACGGGGCGGCTGGCCGGGCGGGGGGCTGACCCCCCCACCTCCCTCCCGGACGGGGCGGCTGGCCGGGCAGAGGGGCTCCTCAGTTCCCAGTAGGGGCGGCCGGGCAGAGGCACCCCTCA	127	Long Reads (vamos)	16bp+	6	6.00934579439252	0.650855228354787
chr9:92831627:GGGCAGAGACGCTCCTCACATCCCGGACGGGGCGGCAGGGCAGAGGTGCTCCCCACATCTCAGACGATGGGCGGCCGGGTAGAGACGCTCCTCACTTCCCAGATGTGATGGCGGCTGGGAAGAGGCGCTCCTCACTTCCTAGATGGGATGGCGGCC	156	Long Reads (vamos)	16bp+	6	5.97183098591549	0.0277665995975855
chr9:92836735:TCTTTTTTTT	10	Long Reads (vamos)	7-15bp	3	2.88	0.187096774193548
chr9:92837904:CCTACTACATTTCATATCATT	21	Long Reads (vamos)	16bp+	3	2.99056603773585	0.00943396226415094
chr9:92838726:AACCAAACACCACATGTTCTCACTTAT	27	Long Reads (vamos)	16bp+	2	2	0
chr9:92846338:CTTCCTAGTGAAGGCTTTCCCACAGTCACTACATTTATAAGGTTTCTCTCCAGTGTGAATTTTCTGGTGTGTAAAGAGATTTGATCTGTCAGTAAAAGCCTTTCCACATTCAGCACACCTATAGGGTTTCTCTCCTGTGTGAATCTGCTGATGTACGTGGAGCTGTGATTTCTTAGTGAAGGATTTCCCACAAATACTGCATTCATAGGGTTTCTCTCCAGTATGAATTCTCTCATGTGTAATAAAATGGGATTTGTGGAAGAAGGCCTTACCACATTCAGTGCAAACATATGGTTTTTCCCCTCTATGAATTCTCTGGTGCATACTTAATGTTGACTTCTGAATGAATGCTTTCCCACATTCACTGCATTCATAATGTCTCTCTCCAGTATGACACTTCTGATGTATCCTGAGCCGAGA	420	Long Reads (vamos)	16bp+	3	3	0
chr9:92848910:AAAT	4	Long Reads (vamos)	4-6bp	12	11.8135593220339	0.768361581920904
chr9:92852271:TTTGTT	6	Long Reads (vamos)	4-6bp	5	4.94174757281553	0.349514563106796
chr9:9285856:TCTATA	6	Long Reads (vamos)	4-6bp	7	7.15044247787611	0.200379266750948
chr9:92860604:AAAACAAAACAAAC	14	Long Reads (vamos)	7-15bp	3	3.20689655172414	0.374212893553223
chr9:92865028:AGAGAGAGAGAGAAAG	16	Long Reads (vamos)	16bp+	3	2.83620689655172	0.207721139430285
chr9:92872164:AGGTTGCAGTGAGCCAAGATCGCGCCATTGCACTACAGCCTGGGCAACAAGAGCAAATCTCTGCCTCAAAAAAAAAAAAAAAAAAAAAAAAAAGTTAAAGCAGAGGCAATAAAAGAGAGTCAGAGAAAGATGCGACTACAAAAGAGTGGTCAGAGAGATACAATGTTGATGGCTTTGAAGTTGGAGGAAAGGGCCACAAACTGAAATGTGAGCACCCACTAGAAGCTAGAAAAGTCAGAAAATAGAAACAGATTCTTTC	259	Long Reads (vamos)	16bp+	2	1.58762886597938	0.244845360824742
chr9:92876572:TGGAATTCGATGTTAAAAAGTGTTTTTCT	29	Long Reads (vamos)	16bp+	2	1.97183098591549	0.0277665995975855
chr9:92877632:ACCCCTCAGTGCCCCCTCACTCCTCCCTCAGATCCACCATCAGAG	45	Long Reads (vamos)	16bp+	3	3	0
chr9:928828:TTTA	4	Long Reads (vamos)	4-6bp	13	12.904347826087	1.21006864988558
chr9:92883060:TGGTCATGAGACAGGGGAGGTCTC	24	Long Reads (vamos)	16bp+	2	2	0
chr9:92883892:TCTTGTCTCCCAGTGTC	17	Long Reads (vamos)	16bp+	3	2.98863636363636	0.0113636363636364
chr9:92895477:TGGGCCTGGTGACAGGGCCATGATGGGG	28	Long Reads (vamos)	16bp+	2	1.95945945945946	0.0394298407997038
chr9:92895965:TGCATGCAATGTGTTTA	17	Long Reads (vamos)	16bp+	2	1.96153846153846	0.0374625374625375
chr9:92910761:GTTCCTACAAATAAATA	17	Long Reads (vamos)	16bp+	2	2	0
chr9:92912974:GCTCCTGGAAGCCCCAGCGGGTA	23	Long Reads (vamos)	16bp+	2	2	0
chr9:92914107:AAAAA	5	Long Reads (vamos)	4-6bp	8	8.02962962962963	1.46180210060807
chr9:92915778:ATAGAGTAAGATATATATATATATACATATCTCAGTAT	38	Long Reads (vamos)	16bp+	3	3.04854368932039	0.0466400152293927
chr9:9291835:ATATGTGTATATATATGTGTGTA	23	Long Reads (vamos)	16bp+	3	3.32110091743119	0.331124702684336
chr9:92922598:AAATAAATAAATACA	15	Long Reads (vamos)	7-15bp	2	2	0
chr9:92925334:CTACTAAAAATACAAAAATTAGCTGGGCATGGTGGCACGCACCTATAGTCCCAG	54	Long Reads (vamos)	16bp+	2	1.76744186046512	0.180574555403557
chr9:92932595:ACTTAGTTCCTTA	13	Long Reads (vamos)	7-15bp	2	1.90697674418605	0.0853625170998632
chr9:92939867:TTCC	4	Long Reads (vamos)	4-6bp	36	35.7720588235294	1.85136165577342
chr9:92949903:ACCAACTAACCAACAGCTG	19	Long Reads (vamos)	16bp+	2	1.9875	0.0125
chr9:92952692:CCTTCCTTTTCTCTTT	16	Long Reads (vamos)	16bp+	5	4.97520661157025	0.0410468319559229
chr9:92956119:TTTG	4	Long Reads (vamos)	4-6bp	7	6.91379310344828	0.392503748125937
chr9:92960028:CCCATGTCTCCATATC	16	Long Reads (vamos)	16bp+	5	5	0.0612244897959184
chr9:92960122:CATGTCCCTATGTCTTCAGGTTCC	24	Long Reads (vamos)	16bp+	2	2.01333333333333	0.0133333333333333
chr9:92961383:TGGTCACCAGGAGTCCTCC	19	Long Reads (vamos)	16bp+	2	2	0
chr9:92968583:TTTCTTTCTTTTTT	14	Long Reads (vamos)	7-15bp	2	2.10909090909091	0.134778982485405
chr9:92971540:TTTT	4	Long Reads (vamos)	4-6bp	9	8.99259259259259	5.78352681039248
chr9:92974604:GCTCAAGGCAACCAGGGCAG	20	Long Reads (vamos)	16bp+	2	2	0
chr9:92978659:CCCTCCCCTCCCCTCCCCCCTCTTCCTTC	29	Long Reads (vamos)	16bp+	6	5.578125	0.293061023622047
chr9:92981368:AAAAAAAAAAAA	12	Long Reads (vamos)	7-15bp	3	3.064	0.33458064516129
chr9:92983569:ATAGAAGTTTTGCATAATT	19	Long Reads (vamos)	16bp+	2	2	0
chr9:92988235:CCCTGCATAAGGCTCCA	17	Long Reads (vamos)	16bp+	2	2	0
chr9:92991065:TTTG	4	Long Reads (vamos)	4-6bp	8	7.89189189189189	0.551842751842752
chr9:9299754:AGACACATATGTGGGATGAGGGAAA	25	Long Reads (vamos)	16bp+	3	3	0
chr9:92998775:TGCAGAACAGCAAATAT	17	Long Reads (vamos)	16bp+	2	1.98823529411765	0.0117647058823529
chr9:93007063:ATTTTTT	7	Long Reads (vamos)	7-15bp	6	5.96296296296296	0.185185185185185
chr9:93008695:GCTCACGCCTCTAATCCCAGCACTTTGGGAGGCCCAGGTGGGCGGATCACCTGAGGTCAGAAGTGCGAGACCAGTCTGGGCAACATAGTGAAACCCTATCTCTACTAAAAATACAAAAATTAGCTGGGTGTGGTGGCACACTCATACCTGTAATCCCAGCTACTTGGGAGGCTGAGACAGAATTGCTTGAGCCGGGGAGGCGGAGGCTGTAGTGAGCCAAGATCACTCCACTACACTCCAGGCTGGGCAACAGAGCAAGACTCCATCAAAAAAAAAAAAAAAAGTTTTGGCCAGGCGCGATG	302	Long Reads (vamos)	16bp+	2	1.98876404494382	0.0112359550561798
chr9:93010584:GAAACAGAGGGGAGGAGAGAGA	22	Long Reads (vamos)	16bp+	3	2.69230769230769	0.318302387267904
chr9:93011558:AAAAGAATCACTCTATGGGCCGGGCGCGGTTGCTCATTCCTATAATCCCAGCACTTTGGGAGGCCGAGGCGGGCGGATCATGAGGTCAGGAGTTGGAGACCAGCCTGGCCAATATGGTGAAACCCCGTCTCTACTAAAAATACAAAAATTAGCTGGGCGTAGTGGTGTATGCCTGTAGTCCCAGTTACTTGGGAGGCTGAGGCAGAAGAATCGCTTGAACCTAGGAGGCAGAGGTTGCAGTGAGCCGAGATCGTGCCACTGCACTCCAGCCTGTGCAACAGAGTGAGACTCCGTCTCAAAAAA	303	Long Reads (vamos)	16bp+	2	2	0
chr9:9302666:TCATTATTTTTTTAACTAGTTAACTCCTATGTATGCTCCTTTACTTAGCTCTGATATTACCATTTTCCTTTAAAACCACCCGTAGTTTCTCATAGCAGT	99	Long Reads (vamos)	16bp+	2	2	0
chr9:93027699:TCTTTTTCTTTCTT	14	Long Reads (vamos)	7-15bp	3	3.18181818181818	0.653712699514226
chr9:93028995:GTTTTTTTTTT	11	Long Reads (vamos)	7-15bp	3	2.41592920353982	0.834386852085967
chr9:93030068:CACCAGCAGCA	11	Long Reads (vamos)	7-15bp	3	2.96739130434783	0.0318920210224558
chr9:93030832:GATGGATGAGGGGATG	16	Long Reads (vamos)	16bp+	2	2.05	0.0481012658227848
chr9:93032664:CCTCCCGCCCACTCCA	16	Long Reads (vamos)	16bp+	2	1.68695652173913	0.234477498093059
chr9:93033280:CTCCTCCTCCTCCCCGTCCCCTT	23	Long Reads (vamos)	16bp+	7	6.50375939849624	0.585213032581454
chr9:93034135:TGTGTGTGTGCTGTG	15	Long Reads (vamos)	7-15bp	2	2.02040816326531	0.0820534399326741
chr9:93036698:CACAGGTGAGGCGGAGACAGCTGAGATGGGGG	32	Long Reads (vamos)	16bp+	3	2.85555555555556	0.124968789013733
chr9:93042429:AAAAAA	6	Long Reads (vamos)	4-6bp	6	5.71111111111111	1.34129353233831
chr9:93044672:GGTGAAACCCTGTCTCTACTAAAAATACAAAAATTAGTTGGGTGTGGTGGCACACGCCTGTAGTCCCAGCTACTGGGGAGGCTGAGGCAGGAGAATCACTTAAACCCAGGAGATGGAGGTTGCAGTGAGCTGAGGTCGCACCACTGCACTCTAGCCTGGGCGGCAGAACGAGACTTCATCTCAAAAAA	188	Long Reads (vamos)	16bp+	2	2	0
chr9:93048239:TTTTGTTGTTGTTGTTT	17	Long Reads (vamos)	16bp+	2	2.02247191011236	0.0222165474974464
chr9:93049620:AGGAAAGTCACTGCAGCTGGAACACAGTGGGGACAGGGCTGGGGC	45	Long Reads (vamos)	16bp+	3	3	0
chr9:93060310:TGTGCCTCAGTTTCCCCA	18	Long Reads (vamos)	16bp+	2	1.95098039215686	0.0470782372354883
chr9:93062900:ATCCTGGCTGTGAGTTCGCTGTGAATCCTATGGA	34	Long Reads (vamos)	16bp+	2	2	0
chr9:93064404:GGGGATGCTGGGAA	14	Long Reads (vamos)	7-15bp	2	1.95833333333333	0.0404929577464789
chr9:93066701:ATTTT	5	Long Reads (vamos)	4-6bp	5	4.88157894736842	0.132456140350877
chr9:93068754:GAATACAGTAGATACAGT	18	Long Reads (vamos)	16bp+	3	2.97619047619048	0.0235226620768789
chr9:93076033:TGGGGATGGCGTGGG	15	Long Reads (vamos)	7-15bp	2	2	0.0227272727272727
chr9:93076309:TTCA	4	Long Reads (vamos)	4-6bp	8	7.86021505376344	0.665030388031791
chr9:93077452:CCACTCTGCAGACTTCTACATACCCTACAAAACCCTGCTCAAATACCCTCTTCAGTTAG	59	Long Reads (vamos)	16bp+	2	2.02739726027397	0.0270167427701674
chr9:93095754:CGCCCGCCCACGCCCGCAGT	20	Long Reads (vamos)	16bp+	1	1.1375	0.120094936708861
chr9:93101067:ATTT	4	Long Reads (vamos)	4-6bp	6	6.1195652173913	0.260272336359293
chr9:93104491:TATTAGTTCTTCTTTAAATGTATGGTAGAATTAACCAGCAAAGCTA	46	Long Reads (vamos)	16bp+	2	2	0
chr9:93106567:AAAAAAAAAACAAA	14	Long Reads (vamos)	7-15bp	2	2.09756097560976	0.154338264694122
chr9:9310920:ATAA	4	Long Reads (vamos)	4-6bp	11	11.1752577319588	0.646048109965636
chr9:93110677:TGCACAGCCGCC	12	Long Reads (vamos)	7-15bp	3	2.97849462365591	0.0212716222533894
chr9:93111958:CTCCCTCTCT	10	Long Reads (vamos)	7-15bp	3	2.875	0.161392405063291
chr9:93117078:TGTCTCCCAGGCTGGAGTGCAGTGGTGCGATCTTGGCTCACTGCAACCTTCACCTCCCAGGTTCAAATGATTCTCCTGCCTCCGCTTCCTGAGTAGCTGGGATTACAGGCGCCCACCACCACACCCGGCTTATTTTTGTATTTTAATAGAGACAGGGGTTTCACCATGTTGGCGAGGCTGGTCTCGAACTCCTGACCTCGTGATCTGCCCACTTTGGCGTCCCAAAGTGCTGGGATTACAGGCATGAGCCAC	252	Long Reads (vamos)	16bp+	2	2	0
chr9:93118681:ATCTATCTA	9	Long Reads (vamos)	7-15bp	4	4.17	0.162727272727273
chr9:93122229:CCTGGAAGGAGGGAGAGGAGAGGGTCTGAG	30	Long Reads (vamos)	16bp+	9	9.024	0.265548387096774
chr9:93125894:AAAAC	5	Long Reads (vamos)	4-6bp	5	4.98850574712644	0.290564020315424
chr9:93134289:GCCCGCCCCCG	11	Long Reads (vamos)	7-15bp	3	3.45967741935484	0.299173878835563
chr9:93145168:TGGTCTCGATCCCCTGACCTCATGATCCACCCGCCTCGACCTCCCAAAGTGCTGGGATTACAGGCGTGAGCCACCATGCCCAGCCGTGTGGCCTGTTTCTTTTGTTTCTGTTTTTGTGTTTTGAGACAGAGTCTTGCTCTGTCTCCCAGGCTGGAGTGCAGTGGGGCAATCTCGGCTCACTGCAACTTCTGCCTCCTGGGTTCAAGCAATTCTCTTGCTTCAGCCTCCTGAGTAGCTGGGATTACAGGTGCCCACTACCATGCCTGGCTAATTTTTGTATTTTTAGTAGACAGGGGGTTTCACCCTGTGGGTGAGGC	317	Long Reads (vamos)	16bp+	3	2.74444444444444	0.192384519350811
chr9:93157915:CAGGTGATCCGCCCC	15	Long Reads (vamos)	7-15bp	2	1.97183098591549	0.0277665995975855
chr9:93160967:GGCAGATCACAAGGTC	16	Long Reads (vamos)	16bp+	2	1.97183098591549	0.0277665995975855
chr9:93163812:AAAT	4	Long Reads (vamos)	4-6bp	16	16	3.00751879699248
chr9:93177140:GCACCACTGCACTCCAGCCTGGGCAACAGAGGGAGACTCTGTCTTAAGAAAAAAAAAAAAGAATT	65	Long Reads (vamos)	16bp+	2	2.01369863013699	0.0136986301369863
chr9:93178621:TTCCTTCCCTCCC	13	Long Reads (vamos)	7-15bp	3	3.13793103448276	0.190056134723336
chr9:9318169:AAAAAAGAAAC	11	Long Reads (vamos)	7-15bp	7	7.04545454545455	0.562803608605135
chr9:93208768:TGTGTGTTCTGTGAATGCATGTGTCTTCCG	30	Long Reads (vamos)	16bp+	3	3.14423076923077	0.707150858849888
chr9:93215728:TAATTTCACACAAATTT	17	Long Reads (vamos)	16bp+	2	2.01388888888889	0.0138888888888889
chr9:93216748:GCACCACT	8	Long Reads (vamos)	7-15bp	3	2.92	0.0745945945945946
chr9:93216810:AAACAAAAC	9	Long Reads (vamos)	7-15bp	4	4.19626168224299	0.215834949744313
chr9:93225904:TGTTG	5	Long Reads (vamos)	4-6bp	9	9.47826086956522	1.67276887871854
chr9:93233000:GAAAGAAAGAAAAGAAA	17	Long Reads (vamos)	16bp+	3	2.93877551020408	0.0786871449610772
chr9:93235072:AGGAGATTGGCCATTTTACAGAGGGGGAAACTG	33	Long Reads (vamos)	16bp+	2	2	0
chr9:93238551:CTCCTTGGCTTTGGGGACAGCCCC	24	Long Reads (vamos)	16bp+	2	2.0126582278481	0.0126582278481013
chr9:93259375:CTGCCTCCACAACCCACACTGCCCCCACAACCCGTG	36	Long Reads (vamos)	16bp+	5	4.48214285714286	0.414092664092664
chr9:93263744:GGGGCGTGGCGGGGGTGTGGTGGGGGTG	28	Long Reads (vamos)	16bp+	3	2.88	0.106666666666667
chr9:93274515:AAAAAAAG	8	Long Reads (vamos)	7-15bp	3	3.375	0.551181102362205
chr9:9329237:CAAAA	5	Long Reads (vamos)	4-6bp	5	4.81395348837209	0.223803009575923
chr9:93295241:TCCAACCTGGATAAGC	16	Long Reads (vamos)	16bp+	2	2	0
chr9:93295675:CCATCCTCCCCTTACCTTCCTCCTTCTTCATCCTTCCTTCTCCCTCCTCCCCCTCCATCCTCCCCTCACCTTCCTCCCCTCACCTTCCTCCCCCTCCATCTTCCCCTCTCCTTCCTCCCCTCACCACCCTCCCTTAACCATCCTCCCCTCACCATCCTCCCCTCACCTTCCTCCCCCTCCATCCTCCCCTCACCTTCCTCCCCCTCCATCCTCCCCTCACCTTCCTCCTTCT	232	Long Reads (vamos)	16bp+	6	6.05555555555556	0.05320813771518
chr9:93304890:GGGGCCCAAGTTTAGGA	17	Long Reads (vamos)	16bp+	2	2	0
chr9:93306455:TTTTTTTCTTTT	12	Long Reads (vamos)	7-15bp	5	4.85826771653543	0.471816022997125
chr9:93307219:TCTCTCTCTCTC	12	Long Reads (vamos)	7-15bp	3	2.66355140186916	0.263092928936695
chr9:93313641:ATTTTCATATTCTTAT	16	Long Reads (vamos)	16bp+	2	2	0
chr9:93313859:GCTCACACCTGTAATCCCAGCACTTAGGGAGGCTGAGGCAGGTGGATTGATTGAGTCCAGGAGTTCAAGACCAGCCTTTGCAATATGGCAAAACCTCATCTCTACAAAAAATATAAAAATTAGCTGGGCTGCTGGGTGCAGTG	143	Long Reads (vamos)	16bp+	2	2	0
chr9:93314552:TTATAAGCAATGATGCCAGCCAT	23	Long Reads (vamos)	16bp+	3	3	0
chr9:93322302:TTCTTTTTTTTCTTT	15	Long Reads (vamos)	7-15bp	2	2.112	0.132516129032258
chr9:93323321:AAAACAAAAA	10	Long Reads (vamos)	7-15bp	3	3.03	0.0495959595959596
chr9:93326712:AGGAGGAACTGGAGTGAGA	19	Long Reads (vamos)	16bp+	2	2	0
chr9:93333714:TGCACACATAGCAAATAAACATTTATTAATTTTATACTTCTC	42	Long Reads (vamos)	16bp+	2	2	0
chr9:93340356:CACACACACATGCATGG	17	Long Reads (vamos)	16bp+	2	2	0
chr9:93341053:CAAA	4	Long Reads (vamos)	4-6bp	6	6.16470588235294	0.305882352941176
chr9:93348588:CCCTTATTTCTGCACCCCATCCCTTATTTCCGTGCCCCGAC	41	Long Reads (vamos)	16bp+	4	3.96551724137931	0.0683658170914543
chr9:93357076:GTTTTACTTGCTTCCCACACAAGGAAGTCAAG	32	Long Reads (vamos)	16bp+	2	2.02	0.0197979797979798
chr9:93377190:ATTATCCTAAAA	12	Long Reads (vamos)	7-15bp	2	1.98571428571429	0.0142857142857143
chr9:9337773:TCTTGATAACTATATTATGAGTTA	24	Long Reads (vamos)	16bp+	2	2	0
chr9:93381405:CAAA	4	Long Reads (vamos)	4-6bp	7	6.7	0.392134831460674
chr9:93382413:AAAAAG	6	Long Reads (vamos)	4-6bp	6	6.2015503875969	0.77156007751938
chr9:93384226:ACAGGTTAAAAGTAAAAAAAAG	22	Long Reads (vamos)	16bp+	2	1.97368421052632	0.0259649122807018
chr9:93386690:TTTA	4	Long Reads (vamos)	4-6bp	11	11.2283464566929	1.82839645044369
chr9:93396265:TCTTATCCTTCTTCTTCT	18	Long Reads (vamos)	16bp+	2	2.0126582278481	0.0126582278481013
chr9:93397838:TCACATGAATATTGCA	16	Long Reads (vamos)	16bp+	2	2	0
chr9:93405602:TAGTTTATTGAAAGCAGCTCAGAGAGTAGGGTG	33	Long Reads (vamos)	16bp+	2	2	0
chr9:93407118:ATATAG	6	Long Reads (vamos)	4-6bp	7	6.64285714285714	1.45688545688546
chr9:93421596:CTGTAAGAGGCTTTGCAGA	19	Long Reads (vamos)	16bp+	2	1.98701298701299	0.012987012987013
chr9:93423509:GGGAGCTCCTGGGGACAGGATGTGAGAGATGG	32	Long Reads (vamos)	16bp+	2	1.98630136986301	0.0136986301369863
chr9:9342889:TGTGATGTTCTCCTCCCTGTA	21	Long Reads (vamos)	16bp+	2	2	0
chr9:9343248:AATGGGATTGCTGGGTCA	18	Long Reads (vamos)	16bp+	2	1.96103896103896	0.0379357484620643
chr9:93433426:TAATAAAAGATATTAAAAGTTTTATTCTGGCCAGGTGCGGTG	42	Long Reads (vamos)	16bp+	2	2	0
chr9:93433780:AAT	3	Long Reads (vamos)	2-3bp	10	9.65137614678899	1.35881753312946
chr9:93436377:AACATTCCCAAATAAGGAA	19	Long Reads (vamos)	16bp+	2	1.98684210526316	0.0131578947368421
chr9:93440255:AAAAG	5	Long Reads (vamos)	4-6bp	9	9.32352941176471	6.04270152505447
chr9:93474175:TTG	3	Long Reads (vamos)	2-3bp	9	9.05454545454545	1.50158465387823
chr9:93475857:TTGAACCATAGTCATTTCATGAACAAATGAAAAC	34	Long Reads (vamos)	16bp+	2	1.98648648648649	0.0135135135135135
chr9:93478060:TCAGCTTGCTCCACCACT	18	Long Reads (vamos)	16bp+	2	1.97402597402597	0.0256322624743677
chr9:93486505:TTCTTTTTCTT	11	Long Reads (vamos)	7-15bp	4	4.06153846153846	0.275253428741801
chr9:93512945:TGCTTTAAAGGAAAGTTTG	19	Long Reads (vamos)	16bp+	2	1.98630136986301	0.0136986301369863
chr9:93517211:TATAGCAGAGAAGTATAACATTAATAAATGTTGATTTGTTG	41	Long Reads (vamos)	16bp+	2	2	0
chr9:9352317:TGTGTGTGTGTGTATATATATATA	24	Long Reads (vamos)	16bp+	4	4.21774193548387	0.236755835300288
chr9:93534976:GTAGTTTAGTACTTCTTCAATG	22	Long Reads (vamos)	16bp+	2	2	0
chr9:93541118:TGAAATATGTGATGTGTGCATGGTA	25	Long Reads (vamos)	16bp+	2	1.98571428571429	0.0142857142857143
chr9:93549042:AAAAAAAACAAAAC	14	Long Reads (vamos)	7-15bp	3	3.01515151515152	0.0455702058755494
chr9:93562637:TTTCTTTCTTTTTC	14	Long Reads (vamos)	7-15bp	3	3.046875	0.375738188976378
chr9:93568810:GGGGAAGGGTG	11	Long Reads (vamos)	7-15bp	4	4.05660377358491	0.301527403414196
chr9:93573250:GGCAGTTAGTAGTTG	15	Long Reads (vamos)	7-15bp	2	2	0
chr9:93574034:AAAAAACAAAAAG	13	Long Reads (vamos)	7-15bp	3	3.12307692307692	0.356827668455575
chr9:93576234:TCCCCCAACCCACCTTCTCCCCCGCAGGG	29	Long Reads (vamos)	16bp+	3	3.16842105263158	0.141545352743561
chr9:93583811:CTTTTTTTTCTTTT	14	Long Reads (vamos)	7-15bp	4	3.78676470588235	1.44308278867102
chr9:93587169:GATGGAGGAGCCCCGGGTGAGGGAT	25	Long Reads (vamos)	16bp+	20	19.5833333333333	0.748727735368957
chr9:93596746:TTTTTTTTTTTTTTTTTTGAGACAGAGTCTCGCTGTCTCCCAGGCCGGAGTGCAGTGGCACGATCTCGGCTCACTGCCAGCTCTGCCTCCCCAGTTCATGCCATTCTCCAGCCTCAGCCTCCCGAGTAGCTGGGACTACAGGTGCCCGCCACCACACCCAGCTAATT	167	Long Reads (vamos)	16bp+	2	1.99038461538462	0.00961538461538462
chr9:93598863:GTAAGCCCCTCCC	13	Long Reads (vamos)	7-15bp	2	1.94392523364486	0.0534297302063128
chr9:93600102:GTATGTGTGTA	11	Long Reads (vamos)	7-15bp	6	5.67692307692308	0.297912939773405
chr9:93602167:AGTATGTAAATTGTTCGTTG	20	Long Reads (vamos)	16bp+	2	2	0
chr9:93607037:TCTGTCCCATTAA	13	Long Reads (vamos)	7-15bp	2	1.95833333333333	0.0404929577464789
chr9:93607894:GAGAGAGAGAAAGGGAAAGAGATGAGAGAGAGAGAGGGAAAGAGATGAGAGAGAGAGA	58	Long Reads (vamos)	16bp+	5	5.2890625	1.68743848425197
chr9:93609244:GTAGTCATGAA	11	Long Reads (vamos)	7-15bp	2	2	0
chr9:93617082:TGGCATGGTCGGAGGG	16	Long Reads (vamos)	16bp+	2	2	0
chr9:93618742:TGTGTGTATGCCTGTGTT	18	Long Reads (vamos)	16bp+	2	2.21686746987952	3.09873640905084
chr9:93618827:TGTGTGTGGTGTGTGTGTGTGCC	23	Long Reads (vamos)	16bp+	2	3.04672897196262	23.1959090107565
chr9:93619376:TCCTGGGCTGGCA	13	Long Reads (vamos)	7-15bp	2	2	0
chr9:93619527:GTAGCCCGTGCTCCATACCTGCTGGTGGCACCCC	34	Long Reads (vamos)	16bp+	5	5	0.0229885057471264
chr9:93624245:TGATGG	6	Long Reads (vamos)	4-6bp	10	9.8421052631579	0.328830926874709
chr9:9362440:TACAATTCAAGGATGA	16	Long Reads (vamos)	16bp+	2	2	0
chr9:93624465:TGATGGTGATG	11	Long Reads (vamos)	7-15bp	3	2.93693693693694	0.0778050778050778
chr9:93624510:GGTGATGATGATGATGGTGTGTTGGTGATAGTGATGGTAATGATAATGATGATGGTGGTTGAGGTGATGATGATAATGATGGTGTGGCAGTGCT	94	Long Reads (vamos)	16bp+	4	4	0
chr9:93627800:TTGGGGAAGGATTGGGA	17	Long Reads (vamos)	16bp+	2	2	0
chr9:93632360:TGTGCATGTGCTTGTGTG	18	Long Reads (vamos)	16bp+	2	1.98717948717949	0.0128205128205128
chr9:93649572:ACACACTCAG	10	Long Reads (vamos)	7-15bp	4	3.67961165048544	0.259090043784504
chr9:93650000:CACACCGACACATTCACAA	19	Long Reads (vamos)	16bp+	3	2.86746987951807	0.165148398471937
chr9:93660376:CCCCAAGC	8	Long Reads (vamos)	7-15bp	4	3.8740157480315	0.190351206099238
chr9:93663759:CTGCATCACACACAACCATACACA	24	Long Reads (vamos)	16bp+	2	1.98230088495575	0.0175410872313527
chr9:93665868:GTGGGAGAGG	10	Long Reads (vamos)	7-15bp	3	2.96330275229358	0.035677879714577
chr9:93666929:AAATAAAATAAATAA	15	Long Reads (vamos)	7-15bp	3	2.62727272727273	0.254295246038365
chr9:93671026:GGTGTGGATGTAGGTACAGGTGTAGATGCAGATGTG	36	Long Reads (vamos)	16bp+	57	55.8613138686131	21.6938600257621
chr9:93673480:CAGGAGTTTGTG	12	Long Reads (vamos)	7-15bp	2	2	0
chr9:93676685:GCCTCCACCACCCCG	15	Long Reads (vamos)	7-15bp	5	5.33333333333333	0.411458333333333
chr9:93702825:GTAATAAA	8	Long Reads (vamos)	7-15bp	6	5.91150442477876	0.170670037926675
chr9:93709258:ATCT	4	Long Reads (vamos)	4-6bp	29	29.7777777777778	9.86069651741293
chr9:93709550:ATCTGTCACCTATCTATCCACTTATAATCTATC	33	Long Reads (vamos)	16bp+	2	2	0
chr9:93727890:TGTGTGTGTGCATGCG	16	Long Reads (vamos)	16bp+	3	2.69369369369369	0.214414414414414
chr9:93734054:CAAA	4	Long Reads (vamos)	4-6bp	8	8.01941747572816	0.450599657338664
chr9:93734559:AAACCTGACAA	11	Long Reads (vamos)	7-15bp	2	2.05555555555556	0.05320813771518
chr9:93740602:TAATACTATATAATAATATATATTATATA	29	Long Reads (vamos)	16bp+	20	16.7744360902256	83.9184324447482
chr9:93743909:TAATGTTTTGTTTTGTTTTTAA	22	Long Reads (vamos)	16bp+	2	2.0625	0.113175675675676
chr9:93756556:ATTT	4	Long Reads (vamos)	4-6bp	9	9.14912280701754	0.81827356000621
chr9:93760717:GTGAAATTTCCTAAGCTTCACTTATCT	27	Long Reads (vamos)	16bp+	2	2	0
chr9:93779771:TATATGTGTGTGTG	14	Long Reads (vamos)	7-15bp	3	3.35537190082645	0.297658402203857
chr9:93790163:AGACAAATGTCTTTTCCCCAA	21	Long Reads (vamos)	16bp+	2	2	0
chr9:9379196:ATATATATAT	10	Long Reads (vamos)	7-15bp	5	4.94059405940594	0.176435643564356
chr9:93798887:CTCTTT	6	Long Reads (vamos)	4-6bp	8	7.79230769230769	0.52242098986285
chr9:93800729:CCAGTTTCTTGGAAA	15	Long Reads (vamos)	7-15bp	2	1.98850574712644	0.0114942528735632
chr9:93805879:TTGCCTCCAACAAACA	16	Long Reads (vamos)	16bp+	2	2	0
chr9:93807625:CCTCCCCTGCCAGCTGTCC	19	Long Reads (vamos)	16bp+	3	2.98809523809524	0.0119047619047619
chr9:93808611:TGGGCTGAGAAGTCAGGGTTGGGGGTGGGGTT	32	Long Reads (vamos)	16bp+	3	3	0
chr9:93811588:CGGCTAATTTTTGTATTTTTAG	22	Long Reads (vamos)	16bp+	2	1.98701298701299	0.012987012987013
chr9:93812993:CCCAGGAGCCCAGGGAGAAA	20	Long Reads (vamos)	16bp+	3	2.98888888888889	0.0111111111111111
chr9:9381670:TTT	3	Long Reads (vamos)	2-3bp	17	16.4090909090909	8.27411519777932
chr9:93822087:CTGACACAATGCTGCC	16	Long Reads (vamos)	16bp+	2	1.97777777777778	0.0219725343320849
chr9:93832489:TCTA	4	Long Reads (vamos)	4-6bp	17	16.8692307692308	2.56416219439475
chr9:93833938:ATGAATATGGG	11	Long Reads (vamos)	7-15bp	2	2	0
chr9:93835174:TACTCCTTAGTGTAAAAAGGATT	23	Long Reads (vamos)	16bp+	3	2.97752808988764	0.0222165474974464
chr9:93845993:ATACATATGT	10	Long Reads (vamos)	7-15bp	5	4.86111111111111	0.21417445482866
chr9:93849529:TGTT	4	Long Reads (vamos)	4-6bp	11	11.0225563909774	1.00706311232627
chr9:93862945:AGCTGATTGGCCCATTTTACAGAG	24	Long Reads (vamos)	16bp+	4	4	0
chr9:93863044:CTAGCCACAGAGCACTGATTGGTGCGTTTTACAATC	36	Long Reads (vamos)	16bp+	3	3	0
chr9:93863665:CTAATTACCATTC	13	Long Reads (vamos)	7-15bp	2	1.98901098901099	0.010989010989011
chr9:93864634:TCTCTCTCATCTC	13	Long Reads (vamos)	7-15bp	3	2.58333333333333	0.245098039215686
chr9:93866947:CTTTATTTTTTAATTGACA	19	Long Reads (vamos)	16bp+	2	1.98611111111111	0.0138888888888889
chr9:93868696:ATGTGTGTGCATGCATGTCTGTAATATGTATGC	33	Long Reads (vamos)	16bp+	2	2	0
chr9:93870587:CCACTCACACAGCCACCC	18	Long Reads (vamos)	16bp+	3	2.95402298850575	0.0443731622560813
chr9:93871973:AGAA	4	Long Reads (vamos)	4-6bp	19	20.7894736842105	121.197767145136
chr9:93877757:ATATATAATATATAATTATATATG	24	Long Reads (vamos)	16bp+	10	9.74803149606299	0.459817522809649
chr9:93878131:TTCTCTCTCTCTCTCTCTCT	20	Long Reads (vamos)	16bp+	4	3.896	0.335870967741935
chr9:93881361:TCTGTATCTAGCTAATCTAGTGGGGACGTGGAGAATCTTTATGTCTAGCTAAGGGACTGTGAACACACCAATCGGCACTCTGTATCTAGCTCAAGGTTTGTAAATGCACCAATCAGCAC	119	Long Reads (vamos)	16bp+	3	3	0
chr9:93885553:ACATAATAATATGTAAT	17	Long Reads (vamos)	16bp+	5	4.94214876033058	0.0549586776859504
chr9:93898418:AGGGGGAAGAGAGACTAGAGGC	22	Long Reads (vamos)	16bp+	2	2	0
chr9:93905817:CCCACTCCCCAGAC	14	Long Reads (vamos)	7-15bp	4	3.54954954954955	0.267977067977068
chr9:93908908:CAGCAGCTGGAGTGCAG	17	Long Reads (vamos)	16bp+	2	2	0
chr9:93913244:AAAAAAACA	9	Long Reads (vamos)	7-15bp	3	3.00877192982456	0.0795683900015526
chr9:93916253:GAAG	4	Long Reads (vamos)	4-6bp	19	19.3970588235294	10.1967320261438
chr9:93917601:TGTGTGCATGTGAGTGTGTGTACATATGAGAATGTAGTGTGAG	43	Long Reads (vamos)	16bp+	4	3.72727272727273	0.236864053377815
chr9:93930695:AAAAG	5	Long Reads (vamos)	4-6bp	21	21.5407407407407	8.75765616362631
chr9:93935153:CAGCATAGGGAGGAGGGCA	19	Long Reads (vamos)	16bp+	2	2	0
chr9:93939705:TGTAAAATGCACCAATCAGCA	21	Long Reads (vamos)	16bp+	6	5.95614035087719	0.0423070951715572
chr9:9394028:TTTTTAAACCATACATACACACAAAACTTT	30	Long Reads (vamos)	16bp+	2	2	0
chr9:93942887:CCTCTTCCTTCC	12	Long Reads (vamos)	7-15bp	3	3.43103448275862	0.403898050974513
chr9:93955384:CCGCC	5	Long Reads (vamos)	4-6bp	10	9.93023255813953	0.643531976744186
chr9:93959420:TTTCCTCTTTTCTTT	15	Long Reads (vamos)	7-15bp	2	1.93406593406593	0.128937728937729
chr9:93963641:GCAACCTCCACCTCCTGCGCTCAA	24	Long Reads (vamos)	16bp+	3	2.89411764705882	0.0957983193277311
chr9:93967733:TGTTTGTTTGTTT	13	Long Reads (vamos)	7-15bp	4	3.55045871559633	0.879374787631668
chr9:93969657:TTTCTTTTCTTTTTT	15	Long Reads (vamos)	7-15bp	2	2.07920792079208	0.0936633663366337
chr9:93974700:TTTATTTATTTTT	13	Long Reads (vamos)	7-15bp	2	1.98780487804878	0.0121951219512195
chr9:93987660:AGCTATATTTACAACAGATAAAAC	24	Long Reads (vamos)	16bp+	2	1.98571428571429	0.0142857142857143
chr9:93993703:TATATATAT	9	Long Reads (vamos)	7-15bp	6	6.2	2.26218487394958
chr9:9399835:TAAACAGCTTTCCTCTACTAAATTACCCAG	30	Long Reads (vamos)	16bp+	2	2	0
chr9:93998448:ACTCCAGAATCCTAGAGGTCTTCACTG	27	Long Reads (vamos)	16bp+	2	2	0
chr9:94000549:GGAAACAAGTTT	12	Long Reads (vamos)	7-15bp	3	2.82608695652174	0.145246058289537
chr9:94008481:AAATAACCCAATCTGAG	17	Long Reads (vamos)	16bp+	2	1.97530864197531	0.0243827160493827
chr9:94015905:ATAAA	5	Long Reads (vamos)	4-6bp	9	9.20491803278689	4.13121528248205
chr9:94026590:ATCCCCCATAAACAAAATT	19	Long Reads (vamos)	16bp+	2	2	0
chr9:94027871:AACTAAAGAATTTATGTAT	19	Long Reads (vamos)	16bp+	2	2	0
chr9:94030356:GAACCACCTGGGGCCGCGAC	20	Long Reads (vamos)	16bp+	2	1.98571428571429	0.0142857142857143
chr9:94033529:TCCTCTCTGATTCTCACTT	19	Long Reads (vamos)	16bp+	2	2	0
chr9:9403407:TTTCTCTCTCTC	12	Long Reads (vamos)	7-15bp	2	2.42452830188679	0.379964061096137
chr9:94036019:TTTGTTTTTTTT	12	Long Reads (vamos)	7-15bp	2	1.90990990990991	0.155446355446355
chr9:94037699:CTGCCCCTTTCGGTCCTTAATTC	23	Long Reads (vamos)	16bp+	2	2.16129032258065	0.136746143057504
chr9:94055878:TTCTAAACCCACAGAATGCACAACACAGAGT	31	Long Reads (vamos)	16bp+	2	2	0
chr9:94059465:TTTAAAATTACAGAGATAATCAGAA	25	Long Reads (vamos)	16bp+	2	2	0
chr9:9406321:AACACTAAGCTGAAGT	16	Long Reads (vamos)	16bp+	2	1.98630136986301	0.0136986301369863
chr9:94065852:GATGTCTAGTGGCTGCTTCCCTTCTA	26	Long Reads (vamos)	16bp+	2	2	0
chr9:94066941:ATCATCCCCCATATATGC	18	Long Reads (vamos)	16bp+	3	2.98058252427184	0.0388349514563107
chr9:94073348:TGCCAGATCTGTAGTGATAGCTCCTGTTTCACTCCTGATATGGGTGATTTGTGTCTTTTTTTTATTTTTGTCAGTCT	77	Long Reads (vamos)	16bp+	2	2	0
chr9:94080976:TTTTT	5	Long Reads (vamos)	4-6bp	6	5.92424242424242	1.30719407818644
chr9:94087747:CATCTCTCAGGACTGGAA	18	Long Reads (vamos)	16bp+	2	1.97435897435897	0.0253080253080253
chr9:94089040:ATTTTTTTTT	10	Long Reads (vamos)	7-15bp	6	5.69662921348315	0.236465781409602
chr9:94102559:TTTGTT	6	Long Reads (vamos)	4-6bp	4	4.03947368421053	0.198421052631579
chr9:94104950:CTATAATTTGTTTATTACTTCTCATTGATATGAAAGTAT	39	Long Reads (vamos)	16bp+	2	2	0
chr9:94105396:TGGTGGCTTACGCCTGTGATCCCAGCACTTTGGGAGGCTGAGATGGGTGGATCATGAGATCAGGAGATTGAGACCATCCTGGCCAACATGGTGAAACCCCATCTCTACTAAAGTACAAAAATTTAGCTGGGCATGGTGGTGTGCGCCTGCAGTCCCAGCTACTCAGGAGGCTGAGGTGGAAGAATGGCTTGAACCCGGGAGGTGGAGGTTGCAGTGAGCCGAAATCGCGCCACTGCACTCCGGCCTGGCAACAGAGCGAGACTCTGTCTCAAAAAAAAAAAAAAAAAAGTGGCCAGGCA	299	Long Reads (vamos)	16bp+	2	2	0
chr9:94106936:GTTT	4	Long Reads (vamos)	4-6bp	9	9.13157894736842	0.610852352119236
chr9:94110456:TTTTTTTG	8	Long Reads (vamos)	7-15bp	4	3.94957983193277	0.149978635522005
chr9:94112255:AGAAAAAAAAAAAAAGAA	18	Long Reads (vamos)	16bp+	2	1.97959183673469	0.0820534399326741
chr9:94119660:AAAGATTTGGACAATTTTCAGTCCAGCCATGTAAAGAATAAA	42	Long Reads (vamos)	16bp+	2	2	0
chr9:94119784:CCAGCACTTTGGGAGGCCGAGGTGGGTAGATCACTTGAGGTCAGGAGTTCGAGACCAACCTGGCCAACATGGTGAAACCCCATCTCTACTAAAACTACAAAAAAAAATTAGCCAGACATTGTGGCAAGCACCTGTAATCCCAGCTACTCGGGAGGCTGAGGCATGAGAATCACTTGAACCCAGGAGGTGGAAGTTGCAGTGAACGGAGATTGCGTCACTGCACTCCAGCCTGCACAACAGAACGAGACTTCACCTCAAAAAAAAAAA	267	Long Reads (vamos)	16bp+	2	2	0
chr9:94126904:AAATAAGTCTACAAGA	16	Long Reads (vamos)	16bp+	2	2	0
chr9:94133883:AGGCAGCTTGAGTTGATGG	19	Long Reads (vamos)	16bp+	2	2	0
chr9:94141779:CTACAAGGAGATT	13	Long Reads (vamos)	7-15bp	2	2.0625	0.101315789473684
chr9:94153646:AAC	3	Long Reads (vamos)	2-3bp	16	15.984962406015	1.25734791524265
chr9:94188242:AAATA	5	Long Reads (vamos)	4-6bp	6	6.19811320754717	0.27466307277628
chr9:94200237:AATGGATTAATGGGT	15	Long Reads (vamos)	7-15bp	2	2	0
chr9:94204620:TAAAACACACCAATCAGCA	19	Long Reads (vamos)	16bp+	3	3	0
chr9:94208534:CTTTC	5	Long Reads (vamos)	4-6bp	21	21.1176470588235	0.934204793028322
chr9:94217551:ATTTGCTGTTCTGCAG	16	Long Reads (vamos)	16bp+	2	2.04040404040404	0.0391671820243249
chr9:94225422:ACCAATCAGCACTCTGTAGCTAGCAAGGGGATTGTAAAACTC	42	Long Reads (vamos)	16bp+	6	5.96875	0.0516447368421053
chr9:94227638:TCTTTTCTTTTT	12	Long Reads (vamos)	7-15bp	3	3.064	0.173290322580645
chr9:94237253:TTTTTATTTAATT	13	Long Reads (vamos)	7-15bp	3	2.96330275229358	0.109751953788651
chr9:94248140:AAAT	4	Long Reads (vamos)	4-6bp	8	8.5	0.842105263157895
chr9:94248463:TTTTTTAATGG	11	Long Reads (vamos)	7-15bp	2	1.95945945945946	0.0668271010736764
chr9:94250584:ATC	3	Long Reads (vamos)	2-3bp	10	9.93577981651376	1.282874617737
chr9:9425356:ATATAAAATATATAATATAATATCTTATACATTATATAATTTATA	45	Long Reads (vamos)	16bp+	2	2	0
chr9:94255844:ATATATGTATCTGTATATATAT	22	Long Reads (vamos)	16bp+	3	3.325	0.221218487394958
chr9:94256412:GAAGTGTTTCCTGTAGCTTCTTGAAGTTGTAGTTATAATAAATGTTTTAGTGCTCTTATCTTGGTTTTTTTTTTTAGACAGGGTCTC	87	Long Reads (vamos)	16bp+	2	1.98319327731092	0.0166642928357784
chr9:94259239:GGTAGGGTAGTTGCGCGCCCCGTGGCAGTCTG	32	Long Reads (vamos)	16bp+	2	1.98591549295775	0.0140845070422535
chr9:94259870:TTTA	4	Long Reads (vamos)	4-6bp	11	10.6870229007634	0.616676453317675
chr9:94261014:GTTT	4	Long Reads (vamos)	4-6bp	9	8.83606557377049	0.551415797317437
chr9:94270580:ATATATACTATATAAATATATATAAATATATAATTTAT	38	Long Reads (vamos)	16bp+	8	9.25185185185185	6.0555002763958
chr9:94272880:TGTTT	5	Long Reads (vamos)	4-6bp	5	5.21348314606742	0.260725229826353
chr9:94287356:TTGT	4	Long Reads (vamos)	4-6bp	6	6.52427184466019	0.663620788121074
chr9:94298458:TCACCTAAGGTCAGGAGTTCAAGACCAGCCTGGCCAACATGGTGAAACCC	50	Long Reads (vamos)	16bp+	2	2	0
chr9:94300521:GCATTTGGCTTTAAGTCGCTCCTCACCCGACACCAGAGGACACACTCAGAGGAGGAGCTTTAC	63	Long Reads (vamos)	16bp+	7	7	0
chr9:94303004:AAAAC	5	Long Reads (vamos)	4-6bp	5	5.16417910447761	2.00291774211649
chr9:94310027:AATTGTATTGATTTTCTCTTTTC	23	Long Reads (vamos)	16bp+	2	1.98780487804878	0.0121951219512195
chr9:94312789:TTTATATATTATATATTATATATATTATATCTAA	34	Long Reads (vamos)	16bp+	49	48.3188405797101	297.386649740823
chr9:94314185:TGATGGTTGCAAATTCTATAAATATATTTAATGTGG	36	Long Reads (vamos)	16bp+	2	2.17857142857143	0.148450946643718
chr9:94320419:CCTTGGTCTCCGCTGGCCTCTGGGGCCTGGGTGGTGGCAGG	41	Long Reads (vamos)	16bp+	3	2.97849462365591	0.0212716222533894
chr9:9432047:ATA	3	Long Reads (vamos)	2-3bp	14	13.8782608695652	1.91487414187643
chr9:94327092:TTTTCTTTT	9	Long Reads (vamos)	7-15bp	3	2.94814814814815	0.362962962962963
chr9:94346106:AAAAC	5	Long Reads (vamos)	4-6bp	6	6.49624060150376	1.66097060833903
chr9:94346977:AAAAAAAG	8	Long Reads (vamos)	7-15bp	4	3.94736842105263	0.595693779904306
chr9:94358772:CACTTTGGGAGGCCCAGGTGGGTGGA	26	Long Reads (vamos)	16bp+	2	2	0
chr9:94378063:ACTGCACTCCAGCCTGGCGACAG	23	Long Reads (vamos)	16bp+	2	1.94594594594595	0.0792299148463532
chr9:94397485:GGAAAAAAAAAAA	13	Long Reads (vamos)	7-15bp	2	1.80172413793103	0.177736131934033
chr9:94403134:TTTCCA	6	Long Reads (vamos)	4-6bp	6	6.136	0.473290322580645
chr9:94411103:AATTGTTAAGGAGACTGTAAGTTGTTCTTTTTTTA	35	Long Reads (vamos)	16bp+	2	2	0
chr9:94415061:TTTTTACACA	10	Long Reads (vamos)	7-15bp	2	2.1025641025641	0.119214119214119
chr9:94433798:AGAAACAACGAATTCAGAATGGAAAGTAGTTAAAAATCTGAAATGTTTTTTCTCATAAACTTGGAA	66	Long Reads (vamos)	16bp+	2	2	0
chr9:94445484:AAGTGGTCATTT	12	Long Reads (vamos)	7-15bp	2	2	0
chr9:94452614:ATTCATATAT	10	Long Reads (vamos)	7-15bp	11	10.7835820895522	7.02799910223319
chr9:94455319:CACCACGCCTGGCTAATATTTTGATTTTTTTTTTA	35	Long Reads (vamos)	16bp+	2	2	0.021505376344086
chr9:94458095:TATATGTTT	9	Long Reads (vamos)	7-15bp	5	4.90526315789474	0.0866741321388578
chr9:94461079:AAAAACATCGTAACTACAGATGCTCCTTGA	30	Long Reads (vamos)	16bp+	2	1.91752577319588	0.0764604810996564
chr9:94462193:TATTTATTTTTTAT	14	Long Reads (vamos)	7-15bp	3	2.93	0.0657575757575758
chr9:94468545:TCTGCAGCTTCCTCACCTCTCT	22	Long Reads (vamos)	16bp+	2	2	0
chr9:94472616:AGTAAAGACAGACATAAGAAATTATACAAGTACTAATTTGGGGAACTAATAAATGTCCATGAAATCTTCACAATTTATGTTC	82	Long Reads (vamos)	16bp+	2	2	0
chr9:94474429:TGGCTCACTGAAAG	14	Long Reads (vamos)	7-15bp	2	2	0
chr9:94474977:TATGTCCTCACATAC	15	Long Reads (vamos)	7-15bp	2	2	0
chr9:94475924:AAGAAATTTAAA	12	Long Reads (vamos)	7-15bp	2	2	0
chr9:94478942:ACCCACCACAGCAAGGCGAGCCACAGAGCCACAAGCTCCAGCCTCC	46	Long Reads (vamos)	16bp+	2	1.98648648648649	0.0135135135135135
chr9:94485033:GTTTT	5	Long Reads (vamos)	4-6bp	6	5.89090909090909	0.336613844870726
chr9:94485732:CCATTGAAGATGAGGAGT	18	Long Reads (vamos)	16bp+	3	2.62886597938144	0.610824742268041
chr9:94486159:CATTCATC	8	Long Reads (vamos)	7-15bp	5	4.81818181818182	0.170686456400742
chr9:94493153:TACCCACTTATGAG	14	Long Reads (vamos)	7-15bp	2	2	0
chr9:94496211:TAATAAATATTG	12	Long Reads (vamos)	7-15bp	2	2	0
chr9:94500641:TTTTTA	6	Long Reads (vamos)	4-6bp	6	6	0.3125
chr9:94503046:TTTCTTTTT	9	Long Reads (vamos)	7-15bp	4	4.43382352941176	0.751143790849673
chr9:94510243:TTTTC	5	Long Reads (vamos)	4-6bp	11	10.8358208955224	4.86006059925934
chr9:94518052:ACTCACTATTTGTATATCCTCTTTGGCAAATTGTCTCTTCATCTTTTA	48	Long Reads (vamos)	16bp+	2	2.02777777777778	0.0273865414710485
chr9:94526319:AAAAATAAATAAAT	14	Long Reads (vamos)	7-15bp	2	1.98958333333333	0.0104166666666667
chr9:94534181:AATTGTAATTAAATA	15	Long Reads (vamos)	7-15bp	2	2	0.0263157894736842
chr9:94537702:ATAA	4	Long Reads (vamos)	4-6bp	6	6.12790697674419	0.277564979480164
chr9:94540035:GTACTTTGTAATCTCCCCCACCCTTAAGAAG	31	Long Reads (vamos)	16bp+	2	2	0
chr9:94540854:CCCCAATCCCTTATTTCCGCACCCCGACCTCTTATCTCTGTG	42	Long Reads (vamos)	16bp+	4	3.96907216494845	0.0511168384879725
chr9:9454830:ATATATACACAT	12	Long Reads (vamos)	7-15bp	3	3.01818181818182	0.0180150125104254
chr9:9455276:ATTTTTAAAAATATTA	16	Long Reads (vamos)	16bp+	2	1.98888888888889	0.0111111111111111
chr9:94554775:CCAGGCT	7	Long Reads (vamos)	7-15bp	5	4.86776859504132	0.199035812672176
chr9:94555112:GTTTTTTTTGTTGTT	15	Long Reads (vamos)	7-15bp	2	2.21052631578947	0.167675826734979
chr9:94565722:ATAG	4	Long Reads (vamos)	4-6bp	19	19	0.863636363636364
chr9:94567417:GAAGAGAGAAGCCAGGAA	18	Long Reads (vamos)	16bp+	2	1.97619047619048	0.0235226620768789
chr9:94578781:GGTGGCTTATGCCTGTAATCCCAGCATTTTGGGAGGCCAAGGCGGGCAGATAACGAGGTCAGGAGATGGAGACCATCCTGGCTAACACGGTGAAACCCCGTCTCTACTAAAAATACACAAAATTAGCCGGGCGTGGTGCCGGGCGCCTGTAGTCCCAGCTACTCAGGAGGCTGAGGCAGGAGAATGGTGTGAACCCAGTAGGCGGAGCTTGCAGTGAGCCGAGATTATGCCACCGCACTCCAGCCTGGGCGACAGAGTGAGACTCTGTCTCAAAAAAAAAAAAAAAAAAA	290	Long Reads (vamos)	16bp+	2	2	0
chr9:94582547:CTTTTTTTTTTTTTTTTTTGAGACACAGTTTCACTCTTGTTGCCCAGGCTGGAGTGCAATGGTGCAATCTCAGCTCACTGCAACCTCTGCCCCCGGGTTCAAGCAATTCTCCTGTCTCAGCCTCCTGAGTAGCAGGGATTATAGGCGCCCGCCACTATGCCCAGCTAATTTTTGGTATTTTTAGTAGAGATGGAGTTTCACCATGTTGGCCAGGCTGGTCTCAAACTCCTGACCTCAGGTGATCCACCCACCTCAGCCTCCCAAAATGCTGGGATTACAGGCATGAGCCACCATGCCCAGC	301	Long Reads (vamos)	16bp+	2	1.98571428571429	0.0142857142857143
chr9:9458492:AAATGTATG	9	Long Reads (vamos)	7-15bp	3	3.01123595505618	0.0339632277834525
chr9:94585711:TCCTGGGCTCAAGCAATCCTCCCACCTCAGACTCCCAAGTAGCTGGGACTACAGGTGCACACCACCATGCCGAGCTAAATTTTTATCTTTTGTATCTTTATGTTGCCTAGGCTGGTCTCAAAC	123	Long Reads (vamos)	16bp+	2	2	0
chr9:94586386:AAAT	4	Long Reads (vamos)	4-6bp	8	7.9009009009009	0.235544635544636
chr9:94611864:CTTCACACTCAAGTGTAAGAA	21	Long Reads (vamos)	16bp+	2	1.98648648648649	0.0135135135135135
chr9:94611921:AGAAAACCACAAACC	15	Long Reads (vamos)	7-15bp	2	1.98571428571429	0.0142857142857143
chr9:94613764:AAAAAAAAAGAA	12	Long Reads (vamos)	7-15bp	3	3.2910447761194	0.403377847604085
chr9:94616864:CTCCCTCTC	9	Long Reads (vamos)	7-15bp	10	9.7734375	0.948265255905512
chr9:94621049:AAAAAATACAAAAAAGTAGCCGGGTGTGGTGGTGGGTGCCTGTAGTCCCAGCTACTTGGGAGGCTGAGGCAGGAGAATGGCGTGAACCCAGGAGGCGGAGCTTGCAGTGAGCCGAGATCGTGCCACTGCATGCCAGCCTGGGCGACAGAGCGAGACTCCGTCTCAAAAAAAAAAAAAAAAA	181	Long Reads (vamos)	16bp+	2	2	0
chr9:94621960:CAGGCAGAGGGTGGAGGCGAGACCCTGCCTATGACTCC	38	Long Reads (vamos)	16bp+	2	2	0
chr9:94622971:TTATTT	6	Long Reads (vamos)	4-6bp	5	5.52	0.393535353535354
chr9:94624043:GGAGGAAATGGGCCAGGCACGGTGGCTCACGCCTGTAATCCCAGCACTTTGGGAGGCCAAGGCGGGTGGATCCCCTGAGGTCAGAAAATTGAGACCAGCCTGACCAATATGGTGAAGTCCTATCTCTACTAAATACATAAAAATTAGCTGGGCGTGGTGGCACATGTCTGTAATCCCAGCTACTTGGGAAGCTGAGGCAGGAGAATCCCTTGAACCCAGGAGGCGGAGGTTGCAGTGAGCCGAGATCGCACCATTGCACTCCAGCCTGGGCAACAAGAGCGAAACGCTGTCTCAAAAAAATAAAAAAAAGAAAGAATG	318	Long Reads (vamos)	16bp+	2	2	0
chr9:94625814:GCCCGCATCCACCAAATCACGCAGGACCCTCAGCACCTCCATGGACAGGGCT	52	Long Reads (vamos)	16bp+	3	3.19318181818182	0.157654127481714
chr9:94627060:GCCTGTAATCCCAGCTACTCAGGAGGCTGAGGCAGGAGAATCGCTTGAACCCGGGAGGCAGAGGTTGCAGTAAGCTGAGATCACGCTATTGCACTCCAGCCTGGGCAACAAGAGTGAAACTCCATCTCAAAAAAAAAAAAAAATTAGCCGGGCGTGGTGGCGGGC	165	Long Reads (vamos)	16bp+	2	2	0
chr9:9463013:TTTGTGGCACCTAGTTTCGAAGAGACTAAATAGGAACAAAAGCC	44	Long Reads (vamos)	16bp+	2	2	0
chr9:94638086:AAAAAAAAAA	10	Long Reads (vamos)	7-15bp	3	2.78225806451613	0.561959087332809
chr9:94644093:CTTTT	5	Long Reads (vamos)	4-6bp	10	9.55474452554745	2.11646629454702
chr9:94650652:GTTCTTTGTAATTCTCCCCACCCTTGAGAAT	31	Long Reads (vamos)	16bp+	2	1.98611111111111	0.0138888888888889
chr9:94651687:GGGCACCTGTAATCCCAGCTACTCAGGAGGCTGAGGCAGAAGAATCGCTTGAACCCAGGAGGTGGAGGCTGCAGTGAGCAGAGATCGCACCACTGCACTACAGCCTGGGCAACAGAGCAAGACTCTGTCTCAAACAAAAAAA	142	Long Reads (vamos)	16bp+	2	1.98611111111111	0.0138888888888889
chr9:94654970:CTTTCTTTCTTTTT	14	Long Reads (vamos)	7-15bp	2	2.22429906542056	0.194498324810439
chr9:94660009:AAAT	4	Long Reads (vamos)	4-6bp	11	11.3884297520661	0.822865013774105
chr9:94661473:TTATT	5	Long Reads (vamos)	4-6bp	9	8.54545454545454	3.05754795663053
chr9:94666277:ATAAGGGAGAGT	12	Long Reads (vamos)	7-15bp	3	2.90697674418605	0.0853625170998632
chr9:94669594:CTTTTTTTTTCTTTTTC	17	Long Reads (vamos)	16bp+	2	2.27777777777778	0.266222222222222
chr9:94671156:AAAAAAATTAGCCAGGCGCGGTGGCGGACGCCTGTAGTCCCAGCTACTTGGGAGGCTGAGGCAGGAGAATGGCGTGAACCTGGGAGGCAGAGCTTGCAGTGAGCCGAGATCGCGCCACTGCACTCCAGCCTGGGCGACAGAGCGAGACTCCATTTCAAAAGG	162	Long Reads (vamos)	16bp+	2	2	0
chr9:94673664:GTTTT	5	Long Reads (vamos)	4-6bp	7	6.95454545454545	0.273772204806688
chr9:94676876:ACAGAGCGCTGATTGGTGCGTTTTTACAGAGTGTTGATTGGTGCGTTTACAATCCTCTAGCTAGAC	66	Long Reads (vamos)	16bp+	2	2	0
chr9:9468118:TTTCCTCTTTCC	12	Long Reads (vamos)	7-15bp	3	2.88429752066116	0.119834710743802
chr9:94681467:CATCAC	6	Long Reads (vamos)	4-6bp	6	5.98130841121495	0.320402045494622
chr9:94683862:GTCCTGGTTCTCACTCAGAGCATATGGTAGGATTTATTGTCTTCAG	46	Long Reads (vamos)	16bp+	2	1.9875	0.0125
chr9:94690284:TCTTTTTTTTTTCCTTTTTG	20	Long Reads (vamos)	16bp+	2	2.00900900900901	0.0817362817362817
chr9:94693522:ATAA	4	Long Reads (vamos)	4-6bp	10	10.0423728813559	0.434086629001883
chr9:94695536:ATTTAATTTTAATTTTT	17	Long Reads (vamos)	16bp+	2	1.98717948717949	0.0128205128205128
chr9:94701822:TGGTGGCGGCGCCTGTAGTCCCAGCTACTCGGGAGGCTGAGGCGGGAGAATGGCTTGAACCCGGGAGGCGGAGCTTGCAGTGAGCCGAGATCGCACCACTGCACTCCAGCCTGGG	115	Long Reads (vamos)	16bp+	2	2	0
chr9:94709119:AAAAAAACAC	10	Long Reads (vamos)	7-15bp	3	2.88073394495413	0.106014271151886
chr9:94722514:ATTTGCATCAAT	12	Long Reads (vamos)	7-15bp	2	2.0125	0.0125
chr9:94741255:TTTTATTT	8	Long Reads (vamos)	7-15bp	4	4.02362204724409	0.324834395700537
chr9:94743167:AAG	3	Long Reads (vamos)	2-3bp	35	34.3235294117647	36.0427015250545
chr9:94744120:GCGGTGGCTTATGCCTGTAATCCAGACTTTGGGAGGCTGAGGCGGGCGGATCACGAGGTCAGGAGATTGAGACCATCCTGGCTCACACAATGAAACTCCATCTCTACTAAAAATACAAAAAATTAGCTGGGTGTGGTGGCAGGCGCCTGTAGTCCCAGCTACTCGGGAGCCTGAGGCAGGAGAATGGCCTGAACCCGGGAGGCGGAGCTTGGCAGTGAGCCGAGATCGTGCCACTGCACTCCAGCCTGGGTGACAGAGTGAGACTCTGTCTCAACAACAACAACAACAAAATATGGTGGGCTGGTT	306	Long Reads (vamos)	16bp+	2	2	0
chr9:94749114:CAATTTAAACAAATGATTACTTATT	25	Long Reads (vamos)	16bp+	2	1.98611111111111	0.0138888888888889
chr9:94750731:TTTT	4	Long Reads (vamos)	4-6bp	10	9.64444444444444	2.15621890547264
chr9:94751387:ATGTAAAACTAA	12	Long Reads (vamos)	7-15bp	2	1.98571428571429	0.0142857142857143
chr9:94752973:TTAAATAAACTTAT	14	Long Reads (vamos)	7-15bp	3	2.90625	0.0858552631578947
chr9:94764649:AAATAAAATAAAA	13	Long Reads (vamos)	7-15bp	2	2	0
chr9:94765439:AAT	3	Long Reads (vamos)	2-3bp	16	15.8682170542636	4.66218507751938
chr9:9476726:TTTTTAT	7	Long Reads (vamos)	7-15bp	4	4.15503875968992	0.24140019379845
chr9:94769859:ACAAAATTCTAGA	13	Long Reads (vamos)	7-15bp	2	1.97435897435897	0.0253080253080253
chr9:94784598:AAAATTAAATTTTATTTATTTTTATTTTTATTTTGGAGATGGAGTTTCACTCTGTCGCCCAGGCTGGAGTACAGTGGTGCAATCTTGGCCCACTGCAACCTCTGCCTCTTGGGTTCAAGTGATTCTCCTGCTTCAGCCTCCTGAGTAGCTAGGATTACAGGTGCCCACCACCACGCCTGGCTAATTTTTGTATTTTTAGTAGAGTCAGGGTTTCACCCATGTTGGCCAGGCTGGTCTTGAACTCTGGACCTCAGGTGATCCTCTCGCCTTGGCCTCCCAAAGTGCTGGGATTACCGGCGTGAGTCACTGTGCCTGGCCC	319	Long Reads (vamos)	16bp+	2	2	0
chr9:94789086:GGATTCAGGTCT	12	Long Reads (vamos)	7-15bp	2	2.01428571428571	0.0142857142857143
chr9:94793353:AAAAC	5	Long Reads (vamos)	4-6bp	5	5.0752688172043	0.396446937821412
chr9:9479725:AAAAC	5	Long Reads (vamos)	4-6bp	7	7.36567164179105	0.609639771069465
chr9:94799376:AGACCCCATCTC	12	Long Reads (vamos)	7-15bp	2	1.97916666666667	0.0206140350877193
chr9:94805469:GTTTTTT	7	Long Reads (vamos)	7-15bp	5	4.66666666666667	0.432
chr9:9481088:ATG	3	Long Reads (vamos)	2-3bp	12	12.0260869565217	0.551945080091533
chr9:94829667:TCACCCTGGCCACATGTCAGATATGT	26	Long Reads (vamos)	16bp+	2	1.97142857142857	0.0281573498964803
chr9:94834812:CATA	4	Long Reads (vamos)	4-6bp	10	10.2543859649123	0.810821301040211
chr9:94838913:TTCTTTTTTTTTTTTTTGAGAGGGAGTCTCACTCTGTCACTCAGGCTGGAGTGCAGTGGCGCGATTTCGGCTCACTGAAAGCCCTGCCTCCCGGGTTCACGCCATTCTCCTGCCTCAGCCTCCCGAGTAGGTGGGACTACAGGCGCCCACCACCACACCCGGCTAATTTTTTGTA	175	Long Reads (vamos)	16bp+	2	2	0
chr9:94848620:CAAA	4	Long Reads (vamos)	4-6bp	13	12.9333333333333	2.65970149253731
chr9:94863239:CCCTCTTCTTTCTCTTTTT	19	Long Reads (vamos)	16bp+	2	1.96153846153846	0.115384615384615
chr9:94880337:TTTTCT	6	Long Reads (vamos)	4-6bp	8	8.60606060606061	1.5382835993523
chr9:94886820:TATATATGGGTTTGTATATATAAATCTGTTGCTTAATATGAATGTGTAATATAGATTAAAATACAGT	67	Long Reads (vamos)	16bp+	2	1.97435897435897	0.0253080253080253
chr9:94887350:AAT	3	Long Reads (vamos)	2-3bp	9	8.68888888888889	0.845942571785268
chr9:94890025:TTTTTTTGTTTTTTTTTGAAACGGAGCCTTGCTCTGTCACCCAGGCTGGAGCGCAGTGGCATGATCTCGGCTAACTGCAACCTCCGCCTCCTGGGTTCAAGCAATTCTCCTGCCTCAGCCTTCCAAGTAGCTGGGATTACAGG	143	Long Reads (vamos)	16bp+	2	2	0
chr9:948903:AAT	3	Long Reads (vamos)	2-3bp	13	12.954954954955	1.66158886158886
chr9:94898515:AGGCAGGAGAATCGCTTGA	19	Long Reads (vamos)	16bp+	2	1.98571428571429	0.0142857142857143
chr9:94906070:GTAGCTCACACCTATAATCCCAACACTTTGGGAGGCTGAGGTGGCAGGATCACTTAAGCCCAGGAGTTCAAGACCAGTCTGGTCAATATAGTGAGACCCTGTCTCTGGCTGGGCACA	117	Long Reads (vamos)	16bp+	2	2	0
chr9:94906455:AAT	3	Long Reads (vamos)	2-3bp	12	12.976	4.66877419354839
chr9:94907472:GCACAGAGTCAAGCATCAGG	20	Long Reads (vamos)	16bp+	2	2	0
chr9:94913281:GAGACTTTGGA	11	Long Reads (vamos)	7-15bp	3	2.85567010309278	0.124785223367698
chr9:94915454:CCAGAGTTACCCTTGCTTTGAAATCTAGTTGACAGTGTGGTGGTCTGGCAGGGAACCCACACTTGCCTCCACCCCAATGTCCTGCTGCCTGA	92	Long Reads (vamos)	16bp+	2	2	0
chr9:94916710:TAAA	4	Long Reads (vamos)	4-6bp	7	6.9390243902439	0.206112616681722
chr9:94931931:CCAAGGCTCAGAAAGACTGAATAACGTGTCTAACCTCCTCTAGCTGATAAAGAA	54	Long Reads (vamos)	16bp+	2	2	0
chr9:94932456:TTTCTTTT	8	Long Reads (vamos)	7-15bp	5	5.24806201550388	0.734859496124031
chr9:94933726:TTTTTTTATTTTTA	14	Long Reads (vamos)	7-15bp	3	3	0.166666666666667
chr9:94937661:ATCATTATGACTC	13	Long Reads (vamos)	7-15bp	2	2	0
chr9:9493787:AAAAG	5	Long Reads (vamos)	4-6bp	8	8.61940298507463	4.91420715969027
chr9:94943294:GTGGCTCACGCCTGTAATCCCAGCACTTTGGGAGGCTGAGGTGGGCAGATCACTTAAGGTCAGGAGTTCAAGACCAGCCTGGCCAACATGGTGAAACCCCGTCTCTACTGAAAACACAAAAATTATCCAGGTGTGGTGACATGCACCTGTAATCCCAGCTACTCAGGAGGCTGAGGCAGGAGAATTGCTTGAATCTGGGAGATGGAGGTTGCAGTGAGCTGAGATCGTGCCCCTGCACTCCAGCCTAGGCGACAGAGTGGGACTCCATCTCAAATAAAAAAAAAAAAGAAAAAAGAAAAAAAAAGGATCAATCTGGCTGGGCGCA	325	Long Reads (vamos)	16bp+	2	2	0
chr9:94946395:CTCAGCTTCTACCTGAGCAGTTCCAGGATCCAGGTCTCATTGCACTAACAAACAGCAGATTTCCTGT	67	Long Reads (vamos)	16bp+	2	2	0
chr9:94965616:TGGGTGTCATCAGAGTCCTGTGTAGAGTCTGTATTTGCAGACTTGGTTCTATTGGGAGGCTTCGGTCTGCAGTTCAC	77	Long Reads (vamos)	16bp+	11	11	0
chr9:9496561:AAACAAAAAACAA	13	Long Reads (vamos)	7-15bp	2	2.01219512195122	0.0121951219512195
chr9:94968404:CTAATTTTTGTATTTTTAGTAGAGTCAGGGTTTCACCATGTTGGCCAGGCTGGTCTTGAACTCCTCAGCTCAGGTGATCCGCCCGCCTCAGCCTCCCAAAGTGCTGGGATTACAGGGGTGTGCCACCACACCCCA	135	Long Reads (vamos)	16bp+	2	2	0
chr9:94971982:GCCGAGGGCAGTGTG	15	Long Reads (vamos)	7-15bp	2	1.88311688311688	0.10457963089542
chr9:94974641:GCAGGAGCCAGGCTGTCTTCA	21	Long Reads (vamos)	16bp+	2	2	0
chr9:94975236:TAA	3	Long Reads (vamos)	2-3bp	11	10.6306306306306	0.925962325962326
chr9:94979746:GCAGGTGGCAGGGGA	15	Long Reads (vamos)	7-15bp	3	2.96039603960396	0.0584158415841584
chr9:94982916:AAATACACTAGAAAT	15	Long Reads (vamos)	7-15bp	2	2.01428571428571	0.0142857142857143
chr9:94983005:TTTTG	5	Long Reads (vamos)	4-6bp	8	7.97692307692308	0.62737030411449
chr9:94989271:TTTTGTATTTTTAGTAGAGACGGGCTTTCACCATGTTGGCCAGGATGGTCTCGATCTCCTAACCTCGTGATTTGCCTTCCTTGGCCTCCCAAGGTGCTGGGATTACAGG	109	Long Reads (vamos)	16bp+	2	2	0
chr9:94990601:ATTA	4	Long Reads (vamos)	4-6bp	10	9.72477064220183	0.571695548759769
chr9:95004698:CGGAGCCCGGGGAGGGGTGGCGGGGGCAAGGTGCGCGGGGGCGCGGGGCGGC	52	Long Reads (vamos)	16bp+	2	2	0
chr9:95016991:TATATATAATTA	12	Long Reads (vamos)	7-15bp	3	2.83516483516484	0.139194139194139
chr9:95019082:GCAGCAAGTATACA	14	Long Reads (vamos)	7-15bp	6	5.98245614035088	0.0704859493867412
chr9:95019644:TTTTCTCTGAAATGATT	17	Long Reads (vamos)	16bp+	2	2	0
chr9:95029027:CAGGTAGCTGTGTGGG	16	Long Reads (vamos)	16bp+	2	1.96	0.0389189189189189
chr9:95036668:TCTTCTCCTTTCT	13	Long Reads (vamos)	7-15bp	3	3.25	0.310869565217391
chr9:95039736:TTCA	4	Long Reads (vamos)	4-6bp	9	8.73913043478261	0.546583850931677
chr9:95042313:AAAT	4	Long Reads (vamos)	4-6bp	12	12.225	0.915336134453781
chr9:95043197:CATATATATACAGATATATACAGATATATATATA	34	Long Reads (vamos)	16bp+	4	4.02702702702703	0.0265356265356265
chr9:95053707:TTG	3	Long Reads (vamos)	2-3bp	8	8.47787610619469	1.75173830594185
chr9:95063408:ATCTCCGCAGACTCCACTGAGCGCTTTCAG	30	Long Reads (vamos)	16bp+	4	4	0
chr9:95073466:AGGCCGGGCGCGGTGGCTCACACCTGTAAT	30	Long Reads (vamos)	16bp+	4	4.01098901098901	0.010989010989011
chr9:95098327:CTAGCTCCCATTTCTGTC	18	Long Reads (vamos)	16bp+	2	1.72941176470588	0.223529411764706
chr9:95100165:TGTTATATGAAGGCAAGGATCATGATGGCACGAAGCA	37	Long Reads (vamos)	16bp+	3	2.98684210526316	0.0131578947368421
chr9:95125893:CTTAGTACTCCATGGTTAAAACTCCCACTAA	31	Long Reads (vamos)	16bp+	2	2	0
chr9:95139821:ATATATATATTTATATATATATATATAA	28	Long Reads (vamos)	16bp+	1	1.3010752688172	0.277933613838242
chr9:95140476:AAAAC	5	Long Reads (vamos)	4-6bp	5	5.10227272727273	0.299764890282132
chr9:95147044:TATATTTTA	9	Long Reads (vamos)	7-15bp	3	3.02127659574468	0.0210478151452757
chr9:95151926:CAAAAAA	7	Long Reads (vamos)	7-15bp	5	5.2578125	1.54718257874016
chr9:95155241:GAGGG	5	Long Reads (vamos)	4-6bp	32	32.2230769230769	5.55450208706023
chr9:9516517:TTTAT	5	Long Reads (vamos)	4-6bp	8	8.02702702702703	0.371990171990172
chr9:95177652:TTTTAATTTTTTAATTTTT	19	Long Reads (vamos)	16bp+	2	2.01315789473684	0.0131578947368421
chr9:95179281:CTGACCTATTTCATTAAAAT	20	Long Reads (vamos)	16bp+	2	1.98630136986301	0.0136986301369863
chr9:95185016:CTTAAAATCTGAAATC	16	Long Reads (vamos)	16bp+	2	1.97368421052632	0.0259649122807018
chr9:95190833:CTCCAGGAAATTTTGTATAGTCCCGTGGTTTTGGATGCCATTTCTGTGCTGGGGTCTTCTGTCACAAAGGTTGCA	75	Long Reads (vamos)	16bp+	3	2.98630136986301	0.0136986301369863
chr9:95191279:GCCCA	5	Long Reads (vamos)	4-6bp	6	5.68932038834951	0.510375023795926
chr9:95199311:CTGCAGCCCCACC	13	Long Reads (vamos)	7-15bp	2	1.50526315789474	0.252631578947368
chr9:95202281:GAACTGGGCTTAACAGGGGGCAGGACTGCCTCTAGAAAGAGCCAGCTTTTCTAGCACAGGTTAGGAGTGAGGCAGCA	77	Long Reads (vamos)	16bp+	3	3	0.0232558139534884
chr9:9520261:TATATATATATATTAAGT	18	Long Reads (vamos)	16bp+	4	3.52941176470588	0.319042871385842
chr9:95211413:CTACTTGACCTTAACATG	18	Long Reads (vamos)	16bp+	3	2.98795180722892	0.0364384366735234
chr9:95215354:GGAGAGGAGGAGAG	14	Long Reads (vamos)	7-15bp	4	3.85593220338983	0.124366217586557
chr9:95220864:AATAAAAAATAATAATAAATA	21	Long Reads (vamos)	16bp+	2	1.98969072164948	0.0103092783505155
chr9:95221454:AAAAAGCATGAATTATAATAGAA	23	Long Reads (vamos)	16bp+	2	2	0
chr9:95226457:GGGTAGCTGCCCAGGAACACGGCAGACAGGAGTGA	35	Long Reads (vamos)	16bp+	2	2	0
chr9:95230821:AGAGTGCTCATTGGTCTGTTTTTACAGAGTGCTGATTGGTGTGTTTACAATCCTTTAGCTA	61	Long Reads (vamos)	16bp+	2	2	0
chr9:95235154:TGCACCCAAAGGCACCTGATGCATGATGAAGGTGGCACCACAGATCAGTGGGAAA	55	Long Reads (vamos)	16bp+	5	4.54347826086957	0.27281414237936
chr9:9524837:TTTG	4	Long Reads (vamos)	4-6bp	9	9	0.403669724770642
chr9:95252274:AAAAAAAAAAG	11	Long Reads (vamos)	7-15bp	5	5.04580152671756	0.490193775689959
chr9:95255637:TCTCCAGCAAGGGAACAAAACT	22	Long Reads (vamos)	16bp+	2	2	0
chr9:95263502:ATATAGATAGATAG	14	Long Reads (vamos)	7-15bp	5	5.55263157894737	1.13437354448067
chr9:95267652:CTAAAATAATCCCAACAAAATATATTTAAG	30	Long Reads (vamos)	16bp+	2	2	0
chr9:95275284:AAAAAATAAAATAAA	15	Long Reads (vamos)	7-15bp	2	2.02298850574713	0.0692328254477412
chr9:95278715:CATAAGTCGAGAATCATATGTATAGGA	27	Long Reads (vamos)	16bp+	2	2	0
chr9:95287142:AAATATCTTGCCC	13	Long Reads (vamos)	7-15bp	2	1.98571428571429	0.0142857142857143
chr9:95295181:CATCAAACTAAAAAT	15	Long Reads (vamos)	7-15bp	2	2	0
chr9:95295344:CAAAA	5	Long Reads (vamos)	4-6bp	12	11.5772357723577	0.770625083300013
chr9:9529825:TAAATACATTTACACAAAATA	21	Long Reads (vamos)	16bp+	3	3.27184466019417	0.19988577955454
chr9:95302080:AAAAAAAAAAA	11	Long Reads (vamos)	7-15bp	3	3.41322314049587	0.327823691460055
chr9:9531474:GCAATGTTTGAAAGAATTTTGTTGGG	26	Long Reads (vamos)	16bp+	2	2	0
chr9:95317310:CCCGCCT	7	Long Reads (vamos)	7-15bp	4	3.85882352941176	0.336974789915966
chr9:95323576:AAAAAAG	7	Long Reads (vamos)	7-15bp	5	5.50769230769231	1.07358378056052
chr9:95326242:TATAACCTTCATAACCTTT	19	Long Reads (vamos)	16bp+	2	1.97435897435897	0.0253080253080253
chr9:95329027:TTCTTTTTTCTT	12	Long Reads (vamos)	7-15bp	3	3.11290322580645	0.344872803566745
chr9:95329562:ACACACACACACCG	14	Long Reads (vamos)	7-15bp	3	2.57425742574257	0.306930693069307
chr9:95332969:CTGATTGGTGCATTTTACAGAGCA	24	Long Reads (vamos)	16bp+	4	4	0
chr9:95333069:CTAGCTACAGAGTGCTGACTGGTGCATTTTACAAGC	36	Long Reads (vamos)	16bp+	2	2	0
chr9:95333643:AATAAAAATCTGTCATT	17	Long Reads (vamos)	16bp+	2	2	0
chr9:95340571:AAGAAAAGAAAAAGAAAAACCCACAGT	27	Long Reads (vamos)	16bp+	2	2	0
chr9:95345407:TTTTTTTTTTTTAAGACAGAGTCTTGCTCTGTCGCCCAGGCTGGAGTGCAGTGGCACCATCTCAGCTCACTGCAAACTCCGCCTCCCAGGTTCAGGTGATTCTCCTGCCTCAGCCTCCTGAGTAGCTGGGATTACAGGCATGTACCACCAAGCCAGGCTAAATTTTGTATTTTCTTTTTC	180	Long Reads (vamos)	16bp+	3	3	0
chr9:95353568:CCCT	4	Long Reads (vamos)	4-6bp	7	6.75510204081633	0.578581948243215
chr9:95354502:CAAA	4	Long Reads (vamos)	4-6bp	7	7.05952380952381	0.225329890992542
chr9:95356942:TCTT	4	Long Reads (vamos)	4-6bp	9	8.85384615384615	3.22653548002385
chr9:95359594:AAAC	4	Long Reads (vamos)	4-6bp	8	8.14406779661017	0.432058525278864
chr9:95371238:TCCT	4	Long Reads (vamos)	4-6bp	13	13.3481481481481	1.04953012714207
chr9:95375426:CAAAA	5	Long Reads (vamos)	4-6bp	5	4.98611111111111	0.0420579029733959
chr9:95389249:AAT	3	Long Reads (vamos)	2-3bp	13	13.3032786885246	0.857675111773472
chr9:95403420:AAAT	4	Long Reads (vamos)	4-6bp	10	9.87096774193548	2.76370312090218
chr9:95405228:AATATATTTCAAGA	14	Long Reads (vamos)	7-15bp	2	2.0126582278481	0.0126582278481013
chr9:95407661:TTCTTTCTTTCTCTCTCTCCTTTTCTTTCTTTCTTCTTTCTCTCTCCTCTCTTTCCTCT	59	Long Reads (vamos)	16bp+	4	3.94594594594595	0.142506142506143
chr9:95408477:AAAACAATAACAAC	14	Long Reads (vamos)	7-15bp	2	2	0.0285714285714286
chr9:95426004:TGAGTCAGTGGTT	13	Long Reads (vamos)	7-15bp	2	2	0
chr9:95426668:AAAGTTAATTAACATGAAGGGACTCACA	28	Long Reads (vamos)	16bp+	2	1.98717948717949	0.0128205128205128
chr9:95426898:GGTTCCTGCCCCGCTTCCTGTCCT	24	Long Reads (vamos)	16bp+	4	4	0
chr9:95433182:GGGGGGGGAGT	11	Long Reads (vamos)	7-15bp	3	2.52066115702479	0.284986225895317
chr9:95433761:TCCC	4	Long Reads (vamos)	4-6bp	34	33.5522388059701	53.0761979575805
chr9:95435894:TTTAT	5	Long Reads (vamos)	4-6bp	8	7.57522123893805	2.12152338811631
chr9:95438510:TTTACAGCCCAAAGTGGAT	19	Long Reads (vamos)	16bp+	2	1.9620253164557	0.0370009737098345
chr9:95439145:ATTCATGACGAGCTTCCATG	20	Long Reads (vamos)	16bp+	2	1.98888888888889	0.0111111111111111
chr9:95440470:GGAGGAGGGAGAAGGGG	17	Long Reads (vamos)	16bp+	4	4.2	0.306451612903226
chr9:9546968:AAAAATA	7	Long Reads (vamos)	7-15bp	6	5.97674418604651	0.319767441860465
chr9:95482908:AATGAATGAATGA	13	Long Reads (vamos)	7-15bp	2	2	0
chr9:95499489:AGGGGAGAGAGGGAGGAGGC	20	Long Reads (vamos)	16bp+	2	1.9746835443038	0.0249918857513794
chr9:95499946:CGAGTTTCAGCTTGCC	16	Long Reads (vamos)	16bp+	2	2	0
chr9:95502797:CTCTTTATAAAGCCA	15	Long Reads (vamos)	7-15bp	2	2.01123595505618	0.0112359550561798
chr9:95503550:GAAT	4	Long Reads (vamos)	4-6bp	6	6.17647058823529	0.266106442577031
chr9:95504542:CGGCCCTCCCTGTCCTCATGCCCTATTCTGTCCTAGAATCTACGGCAG	48	Long Reads (vamos)	16bp+	2	2	0
chr9:9550511:TATTATGTATAG	12	Long Reads (vamos)	7-15bp	2	1.98611111111111	0.0420579029733959
chr9:95519601:TTCGAGTGCTGTTTC	15	Long Reads (vamos)	7-15bp	2	1.90756302521008	0.0846033328585672
chr9:95544001:AAAACAAACAAACAAACAAACAAAAATCCA	30	Long Reads (vamos)	16bp+	2	2.01408450704225	0.0140845070422535
chr9:95548782:TGGGAGGCTGAGGCAGGAGAATCACTTGAACC	32	Long Reads (vamos)	16bp+	2	2	0
chr9:95550962:TAATAAATTTTATTT	15	Long Reads (vamos)	7-15bp	3	2.98809523809524	0.0119047619047619
chr9:95557087:ACACAACACAACATCACACCGTGCAACACAACACAACCACACAGCAAATCACACAGTGCAACACAACGACACAACATCACACAGTGAAACACAACACAACC	101	Long Reads (vamos)	16bp+	4	4.04424778761062	0.0783817951959545
chr9:95563879:TCCC	4	Long Reads (vamos)	4-6bp	11	10.8473282442748	3.62266588373459
chr9:95567893:TGTGTGCTGTGTA	13	Long Reads (vamos)	7-15bp	3	3.01709401709402	0.120394930739758
chr9:95568179:GTGTGTCTGTTGTGTGGTGCAGGTGTAGTGTGTGCAGTGCGTGTGGTGTGTGTGTGATGTGTGTAGGATGCATGGTCTATGGGGCATGTGGGGGTCATGTGGTGGTGTGTGTTGTGTGTTGTGTGTCTGTTGTGTGGT	138	Long Reads (vamos)	16bp+	2	1.97222222222222	0.0273865414710485
chr9:95568835:TGTAAAACACACCAATCAGTGCTC	24	Long Reads (vamos)	16bp+	5	4.98165137614679	0.0181787291879035
chr9:95569460:AATG	4	Long Reads (vamos)	4-6bp	9	9.58730158730159	1.20431746031746
chr9:95571828:GGAGGAGGAGAGGGAGGAGGAGGACCAGGAGAGGGAAGGGAGGGAGGGAGGAGGAGAGGGAGGAGAAGGAGGAGGAGAGGGAAGAGAAGGAGGAGGAGAGAGAGGAGGAGAAGGAGGGAGGAGGAGGAGAGAGAGGAGGAGGGGGAGGAGGAGGGGGAGGAGGAGAGGGGGAGGAGGAGGGGGGAGGAGGAGAGGGGGAGGAGGAGGACCAGGAGAGGGAAGGGAGGGAGAGAGGAGGAGAGAG	244	Long Reads (vamos)	16bp+	5	4.34523809523809	2.0600975329891
chr9:95574191:CCCACAGACGATGGCACCACCCCCAGGCTGTCCTCTGCGT	40	Long Reads (vamos)	16bp+	22	22.0507246376812	3.40616735427906
chr9:95576411:ATGGAAAGAGAGAGAGAG	18	Long Reads (vamos)	16bp+	2	1.83185840707965	0.141118836915297
chr9:95577548:AAGAAAGGAAGG	12	Long Reads (vamos)	7-15bp	2	2.02666666666667	0.0803603603603604
chr9:95577951:GCTGTAGGAGTCTGCCAAAGGTCCTCAAGCTCT	33	Long Reads (vamos)	16bp+	2	2	0
chr9:95584700:GGAAGAGGAGAGAGAGA	17	Long Reads (vamos)	16bp+	2	1.93396226415094	0.0813117699910153
chr9:95588085:CCTGGGTTCAAGT	13	Long Reads (vamos)	7-15bp	2	1.98571428571429	0.0142857142857143
chr9:9559057:CACCCATCCCGCTATAGGGTAAGTTGTCTACAGGATGACTGTAGACTGTCCTACCACACTCTGAGCATGAAGGGCAGCATATGCAGTTACTAACTGCTTCCCAGTCTGGGAGTTGGTTACCCATGAACA	129	Long Reads (vamos)	16bp+	2	2	0
chr9:95593613:GACCGGACTCTGTTGTCCCCTAAGTTGGAAGGTGCAGGCTGGTGCCTGGGGCCACCTCCCCTT	63	Long Reads (vamos)	16bp+	12	11.8532110091743	0.126401630988787
chr9:95601572:AAAAACAAAAACAA	14	Long Reads (vamos)	7-15bp	2	2.23140495867769	0.179338842975207
chr9:95607736:TTACATTCATGGAGTGGTTTCCCATATACGTGCATCATG	39	Long Reads (vamos)	16bp+	3	3	0
chr9:95614727:TTAACATATGTATTATTTCACATAC	25	Long Reads (vamos)	16bp+	2	1.98765432098765	0.0123456790123457
chr9:95620938:TTGCTTTATTTGCACTTTGCAGATA	25	Long Reads (vamos)	16bp+	2	1.77777777777778	0.219725343320849
chr9:95633886:AAAAAGAAAAAA	12	Long Reads (vamos)	7-15bp	3	3.57251908396947	0.523546682325308
chr9:95636771:TTTTTCTTTTTATAATAG	18	Long Reads (vamos)	16bp+	2	1.98630136986301	0.0136986301369863
chr9:95647681:AATACAAATTATG	13	Long Reads (vamos)	7-15bp	5	4.85436893203883	0.125642490005711
chr9:95659507:CAAAAAAA	8	Long Reads (vamos)	7-15bp	5	5.4962962962963	0.430956329463792
chr9:95664700:TAAAAACGCACCAATCAGTGCTCTGTAGCTAGCAAGAGGATTATAAAATGCACAAATGAGCACTCTG	67	Long Reads (vamos)	16bp+	4	3.9047619047619	0.086996336996337
chr9:95677294:AAGAAAAAAACACACAAACAAACAA	25	Long Reads (vamos)	16bp+	3	2.81512605042017	0.219769263637658
chr9:95678700:TGGGTGCAGGGAG	13	Long Reads (vamos)	7-15bp	3	2.99090909090909	0.00909090909090909
chr9:95680824:TCTAGCTCAAGGTTTGTAAACACACCAATCAGCACCCTGTG	41	Long Reads (vamos)	16bp+	7	6.98319327731092	0.0166642928357784
chr9:95683791:AAAAAGAAA	9	Long Reads (vamos)	7-15bp	5	5.22627737226277	0.911657363675397
chr9:95705449:CAAAGTCTCC	10	Long Reads (vamos)	7-15bp	4	3.97520661157025	0.0243801652892562
chr9:95705760:ACCACCACCACCACTACCATCACCACCACCGCCACTGCCACCACCATCACT	51	Long Reads (vamos)	16bp+	5	5.23809523809524	6.97161172161172
chr9:95706030:ACCATCACCATTACCAGCATC	21	Long Reads (vamos)	16bp+	2	2	0
chr9:9572550:TATATATATG	10	Long Reads (vamos)	7-15bp	8	7.921875	0.608021653543307
chr9:9572667:TATGTATGTATAAACA	16	Long Reads (vamos)	16bp+	2	2	0
chr9:95729719:AATGCACCAATCAGCACTCTGTAA	24	Long Reads (vamos)	16bp+	10	9.73214285714286	0.251930501930502
chr9:95737632:TTTTTCTTTTTTTG	14	Long Reads (vamos)	7-15bp	3	2.81666666666667	0.386274509803922
chr9:95740869:TCTCCTCTCTC	11	Long Reads (vamos)	7-15bp	5	4.55384615384615	0.528085867620751
chr9:9575717:AAAAAAAAAAAAA	13	Long Reads (vamos)	7-15bp	4	4.39393939393939	0.958130927596576
chr9:95758603:TTTTCT	6	Long Reads (vamos)	4-6bp	8	8.01470588235294	1.19978213507625
chr9:95760701:AATA	4	Long Reads (vamos)	4-6bp	7	7.50892857142857	3.27919884169884
chr9:95765311:GGAGGAAGGGAG	12	Long Reads (vamos)	7-15bp	3	3.02752293577982	0.0825688073394495
chr9:95769588:GACACCTGACTCCAGTTTGGCCTATCATAGCATGGACTCTTCATAGCCTCAGTGATTGGTTCATGGTG	68	Long Reads (vamos)	16bp+	2	2	0
chr9:9577563:AAAAATAAATAAA	13	Long Reads (vamos)	7-15bp	2	1.96296296296296	0.0361111111111111
chr9:95779775:TTAT	4	Long Reads (vamos)	4-6bp	11	11.3790322580645	0.952727511146079
chr9:95780451:AAGA	4	Long Reads (vamos)	4-6bp	7	7.1640625	0.642162893700787
chr9:95783372:AAAAT	5	Long Reads (vamos)	4-6bp	6	5.75	0.592436974789916
chr9:95801296:CCCATCTCAGTC	12	Long Reads (vamos)	7-15bp	2	2.03947368421053	0.0384210526315789
chr9:95803983:TGTAAAAAGCACCAATCAGTGTTCTGTAGGTATCAAGAGGACTGTAAAATGCACCAATTAGTGCTC	66	Long Reads (vamos)	16bp+	3	2.84677419354839	0.130802517702596
chr9:95830713:CAAAAAA	7	Long Reads (vamos)	7-15bp	9	9.38235294117647	0.77124183006536
chr9:95837749:AAAAC	5	Long Reads (vamos)	4-6bp	11	11.2888888888889	0.729353233830846
chr9:95838868:TCTTGTCTTTC	11	Long Reads (vamos)	7-15bp	3	3	0
chr9:95864239:AAC	3	Long Reads (vamos)	2-3bp	10	10.0703125	1.82966289370079
chr9:95864405:GCCTCAGCCTCCCGAGTAGCTGAGATTACAGGCATGCGCCACCACACCCGGCTAATTTTTGTATATTTAGTAGAGGTGGGCTTTCACCACGTTGGCCAGGCTGGTCTCGAACTCCTGACTTTGTGATCTGCCC	133	Long Reads (vamos)	16bp+	2	2	0
chr9:95869148:ATT	3	Long Reads (vamos)	2-3bp	16	16.2941176470588	2.26021934197408
chr9:95882038:TCAGTTCCTTGTGGGTTCTTGGCC	24	Long Reads (vamos)	16bp+	2	1.97183098591549	0.0277665995975855
chr9:9588922:TTAGAACATTTTAATA	16	Long Reads (vamos)	16bp+	2	2	0
chr9:95890127:TAGAAATAGCCTTTCACCTAGACTATTCCAGCATC	35	Long Reads (vamos)	16bp+	2	2	0
chr9:95896370:TTTG	4	Long Reads (vamos)	4-6bp	15	15.6842105263158	4.38437001594896
chr9:95899109:AATACTTAA	9	Long Reads (vamos)	7-15bp	5	5.01941747572816	0.0192271083190558
chr9:95911431:ATTGTTATAAAT	12	Long Reads (vamos)	7-15bp	2	2	0
chr9:95913435:CGCTTGCTTGCC	12	Long Reads (vamos)	7-15bp	6.5	6.37692307692308	0.732796660703637
chr9:9593044:AAAGAAAAAAAGAAAGAGAG	20	Long Reads (vamos)	16bp+	13	12.7615384615385	8.30703637447824
chr9:95938189:TCAGTATAATACCATTATAT	20	Long Reads (vamos)	16bp+	2	2	0
chr9:95940592:ATACTCAGTATAATACCATT	20	Long Reads (vamos)	16bp+	2	2	0
chr9:95942552:AAAAATGGAGAAGGATATGG	20	Long Reads (vamos)	16bp+	2	2.01282051282051	0.0128205128205128
chr9:9595275:TATATATAT	9	Long Reads (vamos)	7-15bp	7	5.91269841269841	3.37631746031746
chr9:9595391:TGTACACATGCATACACATGTACGCATA	28	Long Reads (vamos)	16bp+	7	6.84426229508197	0.132570112450887
chr9:95968132:CAAAAACAAAAAA	13	Long Reads (vamos)	7-15bp	2	1.95833333333333	0.0404929577464789
chr9:95984114:ACATATATGTATAAT	15	Long Reads (vamos)	7-15bp	3	2.76237623762376	0.182970297029703
chr9:95984289:TATATGTATAAATATATAT	19	Long Reads (vamos)	16bp+	3	2.71296296296296	0.206559363101419
chr9:95992882:ACATATAACAAGTATTATTTCATATGAG	28	Long Reads (vamos)	16bp+	2	2	0
chr9:95998079:TTTCTGGCCATATACACCT	19	Long Reads (vamos)	16bp+	2	1.98571428571429	0.0142857142857143
chr9:96001475:AGCTAAACACAGGGTGCTGATTGGTGTATTTACAAACCTTG	41	Long Reads (vamos)	16bp+	3	2.98591549295775	0.0140845070422535
chr9:96015015:TTTTTTTTTTTTTTTGAGATTGAGTCTCACTCTGTCACCCAGGCTGGAGTACAGTGGCATGATCTTGGCTCACTGCAACCTCCACCTCCCTCCCAAACAACTCTTATGCCTCAGCCTCCTGAGTAGCTAGGATTACAGGTGTGTACCACCACACTCAGCTAAACA	165	Long Reads (vamos)	16bp+	2	2	0
chr9:96029303:CAAAAAAAAAAAAAA	15	Long Reads (vamos)	7-15bp	2	2.06666666666667	0.332584269662921
chr9:96030159:TGTAAAATGGACCAATCAGCACCC	24	Long Reads (vamos)	16bp+	4	3.98936170212766	0.0106382978723404
chr9:96035096:ATCCCACTGCCTGTCC	16	Long Reads (vamos)	16bp+	2	2	0
chr9:96035707:GTACCTCAGT	10	Long Reads (vamos)	7-15bp	4	3.96842105263158	0.116013437849944
chr9:96036741:ATT	3	Long Reads (vamos)	2-3bp	10	9.78787878787879	1.49664584779089
chr9:96051580:CTGATTGGCGCGTTTTACA	19	Long Reads (vamos)	16bp+	5	5	0
chr9:96052637:AGGAAAGAAGGAGGG	15	Long Reads (vamos)	7-15bp	2.5	2.5	0.252173913043478
chr9:96060455:TATCTGTCATCTTTCTAGCATCTATCTATCTATATCTATCATCTATG	47	Long Reads (vamos)	16bp+	5	4.73015873015873	0.198603174603175
chr9:96062653:TCTT	4	Long Reads (vamos)	4-6bp	9	9.23134328358209	2.93104028728538
chr9:96068034:TATATACA	8	Long Reads (vamos)	7-15bp	5	4.88709677419355	0.605035405192762
chr9:96072401:CCCTGCAGGGAGTTCTGAGGGTGGGCTAT	29	Long Reads (vamos)	16bp+	3	2.96428571428571	0.0348537005163511
chr9:96074650:TTTTAGTAGAGACGGGTTTCACAATGTTGACCAGGCTGATCTTGATC	47	Long Reads (vamos)	16bp+	2	2	0
chr9:96075465:TGTT	4	Long Reads (vamos)	4-6bp	6	5.52336448598131	0.459354611179686
chr9:96095520:CCTCCTCCTCC	11	Long Reads (vamos)	7-15bp	3	3.29838709677419	0.22731445056386
chr9:96110077:TTTTGTTTGTTTGTTGT	17	Long Reads (vamos)	16bp+	2	2.07228915662651	0.116661769027329
chr9:96110449:GACGTCCAAAGAAAAGGCAAAACCTGACAGTGAAATGAGTGCTGTAGATGCCCAAGAGC	59	Long Reads (vamos)	16bp+	3	2.96875	0.0305921052631579
chr9:96112828:AAAATTAAAAATTAT	15	Long Reads (vamos)	7-15bp	2	2.01298701298701	0.012987012987013
chr9:96114374:TTTGTT	6	Long Reads (vamos)	4-6bp	5	5.01136363636364	0.31021421107628
chr9:96130428:ATAGAAAGGTGGCACGTGGGGTCTGA	26	Long Reads (vamos)	16bp+	5	4.99130434782609	0.00869565217391304
chr9:96145416:TGTTT	5	Long Reads (vamos)	4-6bp	6	6.13913043478261	0.945385202135774
chr9:96146700:GGTATCGGGATG	12	Long Reads (vamos)	7-15bp	3	2.97183098591549	0.0277665995975855
chr9:96152616:TTTAGAATCACACTTGGCATGGTGAAACTCTCACACTATGAGGGGTGGGAATTGAGATTCTCAGGGGCTTTAAAG	75	Long Reads (vamos)	16bp+	3	3	0
chr9:96155042:AAAG	4	Long Reads (vamos)	4-6bp	15	14.7333333333333	10.5850746268657
chr9:96157603:GTGTGTGTGTG	11	Long Reads (vamos)	7-15bp	46	44.3382352941176	16.1514161220044
chr9:96158830:ACCCCACATACTC	13	Long Reads (vamos)	7-15bp	2	2	0
chr9:96159957:AGAGAGGCAGGGAGGG	16	Long Reads (vamos)	16bp+	2	2.09401709401709	0.0859121721190687
chr9:96160079:AGGGGGAGAGAAGGAGGAAGGGAGGGGGAGGGAAGGGAGAGAAGAAGGAAGGA	53	Long Reads (vamos)	16bp+	4	3.62962962962963	0.347525095188647
chr9:96165374:AAAAGCATAATACTAAAAC	19	Long Reads (vamos)	16bp+	2	1.98648648648649	0.0135135135135135
chr9:96173510:AATA	4	Long Reads (vamos)	4-6bp	8	8.01	0.252424242424242
chr9:96173661:CTTCTAACTTTC	12	Long Reads (vamos)	7-15bp	2	2.10126582278481	0.117818889970789
chr9:96181797:AAAAAAAAGAAAAAG	15	Long Reads (vamos)	7-15bp	2	2.07619047619048	0.10952380952381
chr9:96189754:AAAT	4	Long Reads (vamos)	4-6bp	12	12.2137404580153	1.78473282442748
chr9:96196300:TTTTA	5	Long Reads (vamos)	4-6bp	10	10.3769230769231	0.391711389385808
chr9:9619922:ATATAGATAGAAATATCTCCAC	22	Long Reads (vamos)	16bp+	2	2	0
chr9:9619973:GAGAAAGAGAGA	12	Long Reads (vamos)	7-15bp	3	2.77669902912621	0.390824290881401
chr9:96206497:ACCCACATGCATCTATACAC	20	Long Reads (vamos)	16bp+	4	3.95833333333333	0.0404929577464789
chr9:96218250:GGGCTCAGCGCCGG	14	Long Reads (vamos)	7-15bp	1	1.36363636363636	0.233527939949958
chr9:96219697:CCCGCTCCCCGCCAGTTGGGAAAGTGACTCC	31	Long Reads (vamos)	16bp+	2	1.98809523809524	0.0119047619047619
chr9:96224782:TCAATATAGTAAAGATG	17	Long Reads (vamos)	16bp+	2	2	0
chr9:96229781:GTTGCAGTGAGCCGAAATTGTGCC	24	Long Reads (vamos)	16bp+	2	1.98571428571429	0.0142857142857143
chr9:96230876:AATA	4	Long Reads (vamos)	4-6bp	7	6.95454545454545	0.245621351125938
chr9:96231875:GTTTTTTTTT	10	Long Reads (vamos)	7-15bp	5	5.05147058823529	1.14547930283224
chr9:96236514:ATAA	4	Long Reads (vamos)	4-6bp	11	10.6990291262136	0.957548067770798
chr9:96241935:AAAG	4	Long Reads (vamos)	4-6bp	31	31.410447761194	9.62725844461901
chr9:96242547:CATTCAGCGAGTATTTATT	19	Long Reads (vamos)	16bp+	2	1.98571428571429	0.0142857142857143
chr9:96244264:CAAGGACTCCACAGCTGCCCACCTCACCTGGATGATGA	38	Long Reads (vamos)	16bp+	2	2	0
chr9:96254434:AATTCAGCAATTAGTT	16	Long Reads (vamos)	16bp+	2	2	0.0222222222222222
chr9:96256477:AAAT	4	Long Reads (vamos)	4-6bp	13	13.1136363636364	0.544240111034004
chr9:96263727:AAAAAAAATAA	11	Long Reads (vamos)	7-15bp	3	3.00892857142857	0.0629826254826255
chr9:96271360:TAAATTCTGA	10	Long Reads (vamos)	7-15bp	3	2.97701149425287	0.0227211975407645
chr9:96272373:TATATATATATAATA	15	Long Reads (vamos)	7-15bp	7	7.31578947368421	1.12063344201211
chr9:96274315:GTAATCCCAGCTACTCAGGAG	21	Long Reads (vamos)	16bp+	2	2	0
chr9:96278161:AACATAATTAACAAG	15	Long Reads (vamos)	7-15bp	3	2.98863636363636	0.0113636363636364
chr9:96278659:TGATGGGAACCATGAATT	18	Long Reads (vamos)	16bp+	2	1.98837209302326	0.0116279069767442
chr9:96281267:CAATACTAAAGAAGCCC	17	Long Reads (vamos)	16bp+	2	1.98571428571429	0.0142857142857143
chr9:96281534:CCCTCTCAGAAAAGT	15	Long Reads (vamos)	7-15bp	3	2.90566037735849	0.105300988319856
chr9:96287709:TAAA	4	Long Reads (vamos)	4-6bp	7	6.86746987951807	0.33588010578901
chr9:96295311:TTTGTT	6	Long Reads (vamos)	4-6bp	7	6.76296296296296	0.480707573244887
chr9:96298641:TTGG	4	Long Reads (vamos)	4-6bp	18	17.7857142857143	0.953714285714286
chr9:96301296:GGCTGGGTGCGGTGGCTCACGCCTGTAATCTCAGCACTTTGAGAGGCTAAAGTGGGCAAATCATGAGGTCAGGAGTTCGAGACCAGCCTGGCCAACATGGGGGAACCCTGTCTCTACTAAAATACAAAA	129	Long Reads (vamos)	16bp+	2	2.79787234042553	0.958705101807367
chr9:9631192:ATAA	4	Long Reads (vamos)	4-6bp	8	7.20192307692308	2.35688946975355
chr9:963154:TAATTTACCTGATTCCATCTATAGGATCTTTCATT	35	Long Reads (vamos)	16bp+	2	2	0
chr9:9632594:TAAAAAAAAAGGAGAGATAGT	21	Long Reads (vamos)	16bp+	2	1.96039603960396	0.0384158415841584
chr9:96327606:TTTTTC	6	Long Reads (vamos)	4-6bp	6	6.11678832116788	1.83920137398025
chr9:96330904:TTTA	4	Long Reads (vamos)	4-6bp	7	7.15833333333333	0.537745098039216
chr9:96342003:AAAAACAAAACAAAAC	16	Long Reads (vamos)	16bp+	2	2.25663716814159	0.35319216182048
chr9:96344542:AAAAAAAAAAAAAACAGAGCAGAT	24	Long Reads (vamos)	16bp+	2	2.05511811023622	0.131858517685289
chr9:96344710:TGGGGGAGGGGGAGGGA	17	Long Reads (vamos)	16bp+	3	2.90243902439024	1.05597760895642
chr9:96348597:TCACTGCTGATCTGTAGCTAAGCAC	25	Long Reads (vamos)	16bp+	2	2	0
chr9:96352298:ATTT	4	Long Reads (vamos)	4-6bp	10	9.59166666666667	0.579761904761905
chr9:96353344:TTAT	4	Long Reads (vamos)	4-6bp	9.5	9.24561403508772	1.31967085856234
chr9:96355879:ACCTTAAGTTATTAAA	16	Long Reads (vamos)	16bp+	2	1.98701298701299	0.012987012987013
chr9:9636447:ATATAGATATTGATATAGAT	20	Long Reads (vamos)	16bp+	2	2.02409638554217	0.0238025271818983
chr9:96368687:ATATATATTAT	11	Long Reads (vamos)	7-15bp	4	3.61946902654867	0.23783185840708
chr9:96374274:CCTGTAATCCCAGCACTTTGGGAGGCCAAGGCAGGCGAATCACGAGGTCAAGAGATAGAGACTATCCTGGCCAACATGGTGAAACCCCGTCTCTACTAAAAATACAAAATTTAGCTGGGCATAGTGGCTTGCGCCTGTAGTCCCAGCTACTTGGGAGGCTGAGGCAGGAGAATCGCTTGAACCTGGGAGGCAGAGGTTGCAGTGAGTCGAAATCGTGCCACTGCACTCCAGCCTGGCGACAAAGCGAGACTCCGTCTCAAAAAAAAAAAAAAAAAGTAGGCCAGGCGCAGTGGCTCACC	299	Long Reads (vamos)	16bp+	2	2	0
chr9:96375746:GTGGTTCACGCCTGTAATCGCAGCACTTTGAGAGGCCAAGGCAGGTGGATCACTTGAGGTCAGGAGTTTGTGACCAGCCTGGCCAACACGGCAAAACCCCGTCTCTACTAAAAATAAAAAAATTAGCCGGGGAGTCAGGCGCA	143	Long Reads (vamos)	16bp+	3	3	0
chr9:96384861:ATATATAATGTATATTTT	18	Long Reads (vamos)	16bp+	3	3.09803921568627	0.089303047951854
chr9:96386527:CAAAAAAATTCTTAGACCATTA	22	Long Reads (vamos)	16bp+	3	2.6734693877551	0.222175468125394
chr9:96389625:AAAATGTATCAAATTGTATACTTT	24	Long Reads (vamos)	16bp+	3	2.82608695652174	0.145246058289537
chr9:96393249:GCAGTGGCTCATGCCTGTAATCCCAACACTTTGGGAGGCCGAGGCGGGTGGATCACCTGAGGTCAGCAGTTCAAAACCAGCCTGGCCAACATGGTCCCCCATCTCTACTAAAAATACAAAAATTAGCCGGACATGGTGGCACAAGCCTGTAATTCCAGCTACTCCAGAGGCTGAGGCAGGAGAATTGCTTGAACTCAGGAGGCGAAGGTTTCAGTGAGCCAAGATCGTGCCACTGTACTCCAGCCTGGGCGAAAAGTGAGACTCCATCTCAAAACAATAAAAAATAAATAAATAAATAAATGCTGGGC	308	Long Reads (vamos)	16bp+	2	2	0
chr9:96395662:ATTCTTCCTATCTACCTCCAAATAATTGA	29	Long Reads (vamos)	16bp+	2	2	0
chr9:96400392:AAAAAAAAAAGG	12	Long Reads (vamos)	7-15bp	3	3.53846153846154	0.762075134168157
chr9:96402254:CAAAAGAAAAGAAGAAAGAA	20	Long Reads (vamos)	16bp+	2	2.02380952380952	0.0235226620768789
chr9:96404162:AAAAAAACAAAAACAAGGCCGGGCGCGGTGGCTCACGCCTGTAATCCCAGCACTTTGGGAGGCCGAGGCGGGCGGATCACGAGGTCAGGAGATCAAGACCATCCTGGCTAACACGATGAAACCCCGTCTCTACT	134	Long Reads (vamos)	16bp+	2	2	0
chr9:96404533:AGTGAGCCAAGATCACGCCACTGCACTCCAGCCTGGGCAACAA	43	Long Reads (vamos)	16bp+	2	2	0
chr9:96404971:CAAAGCAGTTATATGGCCAA	20	Long Reads (vamos)	16bp+	2	2	0
chr9:96407980:AAAT	4	Long Reads (vamos)	4-6bp	10	10.2704918032787	13.7857336404281
chr9:96410406:AAAAAAATTAGCCGGGCGTGGTGGCGGGTGCCTGTAGTCCCAGCTACTCGGGAGGCTGAGGCAGGAGAATGGCGTGAATCCAGGAGGCGGAGCTTGCAGTGAGCCGAGATGGCACCATTGCACTCCAGCCTGGGCAACAGAGAGAGACTCCGTCTCAAAAAAAAAAAAAAAAAAACAAAAAAAACCATAGACCAGGCACGGTGGCTCACGCCTGTAATCCCAACACTTGGGGAGGCCGAGGTGGGTGGATCACAAGGTCAACAGATCGAGACCATCCTGGCCAACATGGTGAAACCCCGTCTCTACTAAAAATACAA	317	Long Reads (vamos)	16bp+	2	2	0
chr9:96411433:GAGGCTGAGGTGGGAGGATCACTT	24	Long Reads (vamos)	16bp+	2	1.98571428571429	0.0142857142857143
chr9:96412675:TTTCTTTTCTT	11	Long Reads (vamos)	7-15bp	4	4.3206106870229	0.711802701115678
chr9:96416064:TGTTATGGTTTTTTTTTTTGT	21	Long Reads (vamos)	16bp+	2	2.025	0.175840336134454
chr9:96421794:TATATATATAAGTAGATATATATATTT	27	Long Reads (vamos)	16bp+	5	5.1	0.107563025210084
chr9:96422422:ATATAATATATATAAAATATTTTATTTTTAATTTTATAT	39	Long Reads (vamos)	16bp+	6	5.62809917355372	0.402203856749311
chr9:96428743:TATATATG	8	Long Reads (vamos)	7-15bp	79.5	81.5223880597015	71.0784423745932
chr9:96431542:TTTTTTTTTTG	11	Long Reads (vamos)	7-15bp	3	3.1	0.81937984496124
chr9:96431727:TTTTAGTAGTTTTAGTAGAGACAGGG	26	Long Reads (vamos)	16bp+	2	1.98591549295775	0.0140845070422535
chr9:96431791:AGCCAGGCTGGTCTTGAACTCCTGACCTCAGGTGATCCGCCTGCCTCAGCCTCCCAAAGTTCTAGGATTACAGGCTTGAGCCAC	84	Long Reads (vamos)	16bp+	2	2	0
chr9:96434063:TTCTCTCT	8	Long Reads (vamos)	7-15bp	4	3.86554621848739	0.354650334710155
chr9:96443063:TTTCTTTTT	9	Long Reads (vamos)	7-15bp	5	4.85245901639344	0.242514564422165
chr9:96447720:TCTGGTTCATTAAGATAAATTTACTATTTTTAC	33	Long Reads (vamos)	16bp+	3	3.20430107526882	0.164329125759701
chr9:96452969:GAGTGCAGTGGCGGGATCTTGACTCACTGCAACCTCTGCCTCCCCGGTTCAAGCGATTCTCCTGCCTCAGCCTCCTGGGTAGCTGGGACTACAGGCATGCGCCACCATGCCCAGCTAATTTTT	123	Long Reads (vamos)	16bp+	2	2	0
chr9:96453899:ATTATCTTTGTTTTGGGAGAGTTGGGAAGGAGAACGAGATGTTTGCCCAAAACTGATCATTATTCTA	67	Long Reads (vamos)	16bp+	2	2	0
chr9:96461878:GGCACAGTGGCTCATGCCTGTAATCCCAGCACTTTGGGGAGGCTGAGGCAGGCAGATCACCTGAGGTCAGGAGTTCAAGACCAGCCTGGCCAACATAGTGAATCCCCGCCTTATTAAAAATTCAAAAATTAGTGGGGTGCGCCTGTAATCCCAGCTACTCGGGAGGCTGAGGCAGGAGAATCGCTTGAACCCAGGAGGAAGAGGTTGCAGTGAGCCGAGATCATGCCACTGCAATCTATCCTGTGTGACATAGTGAGATTCTGTCTCAAAAAAAAAAAAAAAGAATTTGTAGGTTG	296	Long Reads (vamos)	16bp+	2	2	0
chr9:96463554:TGCTTTAGATATTTGCTATAGTTTAGAATCAGGTTT	36	Long Reads (vamos)	16bp+	2	2	0
chr9:96467465:TTTCTTTCTTTCTCTTTCTCTTTTTCTT	28	Long Reads (vamos)	16bp+	3	2.74137931034483	0.262968515742129
chr9:96494695:CTTTCCTTTCTTTC	14	Long Reads (vamos)	7-15bp	4	3.77099236641221	0.239459776864357
chr9:96497283:AGAGGCGGGAGGC	13	Long Reads (vamos)	7-15bp	3	2.848	0.129935483870968
chr9:96499075:GAGCTCTAGTGGCCTCAGGGGA	22	Long Reads (vamos)	16bp+	2	1.98630136986301	0.0136986301369863
chr9:96506320:ATGAATAATATTCAGTAGGATA	22	Long Reads (vamos)	16bp+	2	2	0
chr9:96507196:GGGAGGATGAGGC	13	Long Reads (vamos)	7-15bp	2	2.01428571428571	0.0142857142857143
chr9:96515337:GAAGAAAAACTGTTTCAGT	19	Long Reads (vamos)	16bp+	2	2.27380952380952	0.201233505450373
chr9:96517057:GGCCGGGCGCAGTGGCTCATGCCTGTAATCCCAGCACTTTGGGAGGCTGAGGCAGGTGGATCACCTGAGGTCAGGAGTTCGAGACCAGCCTGGCCAACATGGTGAAACCCCGTCTCTACTAAAAAAATACAAAAATTAGCCAGACGTGGTGGCATATGCCTGTAATCCCAGCTACTCGGGAAGTTGGGGCAGGAGAATTGCTTGAGCTCGGGAGGCGGAGGTTGCAGTGAGCCGAGATCATGCCACTGCACTCTAGCCTGGCCGACAGAGCGAGACTCTGTCTCAAAAAATAAAAAAAATAAAAAAAAATAAA	313	Long Reads (vamos)	16bp+	2	2	0
chr9:9651826:GTTTTTTTTTTT	12	Long Reads (vamos)	7-15bp	2	2.03225806451613	0.422861150070126
chr9:96519135:AAAAAT	6	Long Reads (vamos)	4-6bp	5	4.93984962406015	0.25393028024607
chr9:96527595:ATTTTTATTTATTTATT	17	Long Reads (vamos)	16bp+	2	2	0.0425531914893617
chr9:96548477:ACACACATACAC	12	Long Reads (vamos)	7-15bp	3	2.67326732673267	0.222178217821782
chr9:9654992:ATATATAGATATAGATATAG	20	Long Reads (vamos)	16bp+	2	2	0.0246913580246914
chr9:9655575:AAACC	5	Long Reads (vamos)	4-6bp	13	12.8888888888889	0.806513409961686
chr9:96556503:AAAACTCGTTAAAAAA	16	Long Reads (vamos)	16bp+	2	2.01136363636364	0.0113636363636364
chr9:96556589:ATATATATAATG	12	Long Reads (vamos)	7-15bp	2	1.98571428571429	0.0142857142857143
chr9:96573600:CATGAAACCTGACATGCTAATACATGTAAATTGCATGCTGATGTATGAATTAAATGTAATAAATTTACATGTTACATGTAATAAATTA	88	Long Reads (vamos)	16bp+	2	2	0
chr9:96581466:AATTAAATT	9	Long Reads (vamos)	7-15bp	7	7.23684210526316	0.748719142990219
chr9:96583370:TTATTATTATTATTATTATTATTATTATTGAGACTAAGTCTCACTCTGTAGCCCAGGCTGGAGTGCAATGGTGTGATCTCGGCTTACTGCAACCTCCACCTTCCGGGTTCAAGCGATTCTCCTGCCTCAGTCTCAAGAGTAGCTGGGACTACAGGTGCGCACCACCACGCCTGGCTAGTTTTTGCATTTTTAGTAGAAACCGGGTTTCACATATTGGTCAGGCTGGTCTGGAAATCCCGACCTCAAGTGATCTGCCCGCCTCAGCCTCCCAAAGTGCTGGGACTACAAGCGTGAGCCAAGGGCCCTGGCCTGGTTGTGAGGATTTC	326	Long Reads (vamos)	16bp+	2	2	0
chr9:96602057:CAAAAA	6	Long Reads (vamos)	4-6bp	7	6.992	0.137032258064516
chr9:96604342:TTA	3	Long Reads (vamos)	2-3bp	17	16.4132231404959	4.01115702479339
chr9:9661439:TTGCTACCATTTAACAATTATGCTAAACTATGGTATCATTAGACAATA	48	Long Reads (vamos)	16bp+	2	2	0
chr9:96622207:TTTTC	5	Long Reads (vamos)	4-6bp	7	6.3828125	2.08064714566929
chr9:96624440:AAAAGAAAAAAAAGA	15	Long Reads (vamos)	7-15bp	2	2.47107438016529	0.267906336088154
chr9:9662658:ACAAAGTAAGATTCCTAAAAG	21	Long Reads (vamos)	16bp+	2	1.98571428571429	0.0142857142857143
chr9:96628682:CTCTCACATCTCTCCATCTCTCTCATGTCTCTCCGACT	38	Long Reads (vamos)	16bp+	4	4.43362831858407	0.247787610619469
chr9:96629567:TTTTTCTCTATTCATGATTT	20	Long Reads (vamos)	16bp+	2	1.9875	0.0125
chr9:96632693:AAAT	4	Long Reads (vamos)	4-6bp	12	12.1031746031746	0.365269841269841
chr9:96633368:ATATATAAATGC	12	Long Reads (vamos)	7-15bp	4	3.94166666666667	0.324299719887955
chr9:9663528:AATTCCATCCCTAACA	16	Long Reads (vamos)	16bp+	2	1.9875	0.0125
chr9:96644366:TACATCTGTTCAAA	14	Long Reads (vamos)	7-15bp	2	2.01408450704225	0.0712273641851107
chr9:96649564:AAAACAA	7	Long Reads (vamos)	7-15bp	3	3.28571428571429	0.384126984126984
chr9:96658917:GATATATACATCTATATATC	20	Long Reads (vamos)	16bp+	3	2.95238095238095	0.0699942627653471
chr9:96661116:TCCCTTCCCT	10	Long Reads (vamos)	7-15bp	4	3.84732824427481	0.17651203758074
chr9:96661162:TTTTTTTTTTGAGATGGAGTCTCACTGTGTCGCCCAGGCTGGAGTACAGTGGTGCGATCTTGGCTCACTGCAAGCTCTGCCTCCCGGGTTCACGCCATTCTCAGCCTCCCGAGTAGCTGGGACTACAGGTGCCTGCCACCACGCCTGGCTAATTTTTT	158	Long Reads (vamos)	16bp+	3	3.44736842105263	0.249417792268281
chr9:96663394:AAAAAGAA	8	Long Reads (vamos)	7-15bp	5	5.43846153846154	0.806261180679785
chr9:96670868:GTGTCTTTTTTTTTTTTTTTCAGCTGGCGTCTTGCTCTGTTGCCCAGGCTGGAGTGCAGTGGTGCATTCTTGGCTCACTGCAACCTCCGCCTCCCAGGTTCAAGCAATTCTCCTGTGTCAGCTTCCCGAGTAGCTGGGACTACAGGTGTGTACCACCACACCCAGCTAATTTTTGTATTTTTAGTAGAGACGGGGTTTCACCATGTTGGCCAGGATGGTCTAGATCTCCTGACCCCGCGATCCACCTGCCTTGGCCTCCCAAAGTGCTGGGATTACAGGCGTGAGCTACCGCGCCTGGCCTATTCCTAATAGTCAAAAGCTGGAAACAATCCAG	334	Long Reads (vamos)	16bp+	3	3	0
chr9:96673895:TACAGAGCGCTGATTGGTGCGTTTTTACAGAGCACTGATTGGTGCATTTTACAAACCTCT	60	Long Reads (vamos)	16bp+	3	3	0
chr9:96684375:ATTTTTGT	8	Long Reads (vamos)	7-15bp	4	4.04255319148936	0.0411805078929307
chr9:96690425:CTCATTTCAACATATAAACAC	21	Long Reads (vamos)	16bp+	2	2	0
chr9:96692666:AAAAAAAAG	9	Long Reads (vamos)	7-15bp	3	3.0655737704918	0.524590163934426
chr9:96693003:AAATAA	6	Long Reads (vamos)	4-6bp	6	5.88297872340426	0.190459849004804
chr9:96699784:TTCCTCCTGGTGGGCTAGTGGTCTCGCTGGGCTCAGGAGTGAAGCTGCAGACCTTCGCGGTGAGTGTTACAGCTCTTAAGGCGGTGCATCTGGACTTGTTCG	102	Long Reads (vamos)	16bp+	3	3	0
chr9:96700343:GGTTCTCCAAGGCCCCACCAGAGCAGCTAGATACAGAGTGTCGATTGGTGCATTCACAAACCTTGAGCTAAACACAGGGTGCTGATTGGTGTGTTTACAAACCTTGAGCTAGATACAGAGTGCCGATTGGTGTATTTACAATCCTTGAGCTAGACATAAA	160	Long Reads (vamos)	16bp+	3	3	0
chr9:96701124:GCCCAGGTGCTAAGTCCCCCATT	23	Long Reads (vamos)	16bp+	2	2.01333333333333	0.0133333333333333
chr9:96702255:GCAACAACAACAAAAA	16	Long Reads (vamos)	16bp+	2	1.97959183673469	0.0201977698295813
chr9:96703557:AAAAAAAAAAAAC	13	Long Reads (vamos)	7-15bp	3	3.448	0.378322580645161
chr9:96706813:TTTTGTTTTTTTTTT	15	Long Reads (vamos)	7-15bp	3	2.68217054263566	0.327882751937984
chr9:96707356:CCTCCCAGACGGGGTGGTGGCCGGGCAGAGGGGCTCCTCACTTCCCAGTAGGGGCGGCCGGGCAGAGGCGCCCCTCACCTCCCGGACGGGGCGGCTGGCCTGGCGGGGGGGCTGACCCCCCCCACCTC	128	Long Reads (vamos)	16bp+	3	3.17894736842105	0.148488241881299
chr9:96712601:AAACAAAACAAAACAAA	17	Long Reads (vamos)	16bp+	3	3.1078431372549	0.0971655989128325
chr9:96715014:TTTTA	5	Long Reads (vamos)	4-6bp	7	7.17241379310345	0.632718524458701
chr9:96715561:GGCAGAGACGCTCTTCACTTCCCAGACGGGGCGGCTGCCGGGCGGAGGGGCTCCTCACTTCCCAGATGGGGCGGCTGCCGGGCGGAGGGGCTCCTCACTTCTCAGACGGGGCGGCCG	117	Long Reads (vamos)	16bp+	5	4.96190476190476	0.036996336996337
chr9:96717487:CTGGACTCAAG	11	Long Reads (vamos)	7-15bp	3	2.94791666666667	0.049890350877193
chr9:96722193:CTTTGAACCCA	11	Long Reads (vamos)	7-15bp	2	2	0
chr9:96729317:TTTTTTGAGACAGAGTCTCGCTCTGTCGCCCAGGCTGGAGTGCAGTGGCACGATCTCGGCTCACTGCAACCTCCGCCTCCCGGGTTCAAGCAATTCTCCTGCCTCAGCCTCCTGAGTAGCTGGGACTACAGGTGCGTGCCACCGCACCTGGCTAGTTTTTGTATTTTT	168	Long Reads (vamos)	16bp+	2	2	0
chr9:96730672:TCTTTTCTTTTTT	13	Long Reads (vamos)	7-15bp	3	3.02439024390244	0.220711715313874
chr9:96731520:CTGCAACCTCTGCCTCC	17	Long Reads (vamos)	16bp+	2	2	0.024390243902439
chr9:96736182:CCTCCTCTCCCTTCCCCTCCCCTCCTCTTTGACAGTCTCTCCTCCCCTCG	50	Long Reads (vamos)	16bp+	4	3.98130841121495	0.0185152530417916
chr9:96740770:TTTCTTTTCTTT	12	Long Reads (vamos)	7-15bp	3	3.29166666666667	0.494047619047619
chr9:96750685:TTAT	4	Long Reads (vamos)	4-6bp	8	8.31818181818182	0.567556296914095
chr9:96761561:ACAACTTCTCTATGCTTAGAATTCAC	26	Long Reads (vamos)	16bp+	2	2	0
chr9:96767330:AAAAC	5	Long Reads (vamos)	4-6bp	5	5.09302325581395	0.320656634746922
chr9:96773866:CACCCGGCCCCCGATGACATCTTGATCTCAGACTT	35	Long Reads (vamos)	16bp+	2	2	0
chr9:96780305:CCTC	4	Long Reads (vamos)	4-6bp	12	11.968992248062	1.42090600775194
chr9:96781225:AAAAAAAGAA	10	Long Reads (vamos)	7-15bp	3	3.3671875	0.501906988188976
chr9:96782141:GTCCTGCATCTATTGATATG	20	Long Reads (vamos)	16bp+	2	2	0
chr9:96800340:CAGAGAATTCTCTACCAT	18	Long Reads (vamos)	16bp+	2	2.07446808510638	0.0696636925188744
chr9:96817942:GACTTCTCACTGAAAGCTTTTCCACATTCATTACATTCATAGGGCTTCTCCCCAGTGTGAGTTCTCTGATGCCCTCTGAGATTT	84	Long Reads (vamos)	16bp+	11	11	0
chr9:9682498:TAGGGTAGATCAATGCAAGTG	21	Long Reads (vamos)	16bp+	2	1.98717948717949	0.0128205128205128
chr9:96826555:AAAT	4	Long Reads (vamos)	4-6bp	8	7.82882882882883	0.397706797706798
chr9:96858966:CCACCCACGGAGGGAACATTTACACTAGTGC	31	Long Reads (vamos)	16bp+	4	3.97029702970297	0.0291089108910891
chr9:96883634:TTCACACCTCTTTCAGAAAATTCAGAAACC	30	Long Reads (vamos)	16bp+	2	2	0
chr9:96884815:TTAAAAAAGGTTAACTAGGATTCATGGTCTCATAATATAGAAAATATCTGGGATACAATTTAAAAAATGCTTGACATGCCAAGAATCAGAAAAATCCCACAGAAATGAGAAAAAAAATAACAGACACTAACACCAAGATAAATCAGATAGGGTATTATCTAACAAGTGTTTTCAGGCAACTATCAAATGCCTCAACAAGCAATTGCAATTTTAAAAAAGATTAAATGGATTAAAT	235	Long Reads (vamos)	16bp+	2	2	0
chr9:96885793:TTCC	4	Long Reads (vamos)	4-6bp	10	9.82352941176471	1.28215353938185
chr9:96887286:AAGG	4	Long Reads (vamos)	4-6bp	14	14.2578125	3.38970226377953
chr9:96898786:TCCACCCACCTGGGCCTCCCAAAGTG	26	Long Reads (vamos)	16bp+	2	2	0
chr9:96902779:TTA	3	Long Reads (vamos)	2-3bp	14	13.9159663865546	2.36575986326734
chr9:96917887:GCGT	4	Long Reads (vamos)	4-6bp	11	10.7179487179487	5.75596816976127
chr9:96930523:AAAAAAAAG	9	Long Reads (vamos)	7-15bp	3	3.176	0.484903225806452
chr9:96937106:CCTGCCACCACCCAGGCCCCAGAGGCCAGCGGAGACCAAGGCCCA	45	Long Reads (vamos)	16bp+	2	2	0
chr9:96943339:ATAGAATTTGCAACCATCACTGCATTAAGTCTACTT	36	Long Reads (vamos)	16bp+	2	2.09876543209877	0.0901234567901235
chr9:96944093:ATATATATATA	11	Long Reads (vamos)	7-15bp	6	6.07317073170732	0.199520191923231
chr9:96946024:AAAAGAGAAAATCAATACAATT	22	Long Reads (vamos)	16bp+	2	1.97260273972603	0.0270167427701674
chr9:96946722:CAAAAAAA	8	Long Reads (vamos)	7-15bp	4	3.88372093023256	0.619186046511628
chr9:96949:TTCTCCTAATAATTACTAAT	20	Long Reads (vamos)	16bp+	2	1.97727272727273	0.022466039707419
chr9:96954157:TTCTTTCCAAGTTTATGAGAAAAAACATTTCAGATTTTTAACTACTTTCCATTCTGAATTCGTTGT	66	Long Reads (vamos)	16bp+	2	2	0
chr9:96973019:AAAAATGTGT	10	Long Reads (vamos)	7-15bp	2	2.15189873417722	0.13047711781889
chr9:96979248:CAAAAAA	7	Long Reads (vamos)	7-15bp	5	4.52845528455285	0.743036118885779
chr9:97005149:CCTGTAATCCCAGCACTTTGGTAGGCCGAGGCAGGTGGATCACGAGGTCAGGAGATTGAA	60	Long Reads (vamos)	16bp+	2	2	0
chr9:97010084:TCTGTCGCCAGGCTGGAGTGCAG	23	Long Reads (vamos)	16bp+	2	2.16216216216216	0.493891151425398
chr9:97014952:TTTA	4	Long Reads (vamos)	4-6bp	7	6.85714285714286	0.296703296703297
chr9:97017930:GCTCACTGCAACCTCTGCCTCCCAGGCTCAAGCGATTCTCCTGTCTCAGCTTCCCAAGTAGCTGGGATTACAGGTGCATACAACCACACCCAGATAATTTTTTTTTTTTTTTTTGAGATGGATTCTTGCTCTGTCGCCCAGACTGGAGCGCAGTGGTGCAATTTTG	166	Long Reads (vamos)	16bp+	2	2	0
chr9:97018581:CTTTTTTTTT	10	Long Reads (vamos)	7-15bp	3	2.82608695652174	0.250190694126621
chr9:97040447:AAAAAT	6	Long Reads (vamos)	4-6bp	4	4.07228915662651	0.214222744637085
chr9:97044598:AAAAT	5	Long Reads (vamos)	4-6bp	11	11.1652892561983	0.455785123966942
chr9:97053269:GAGGTGGAGGCCCTG	15	Long Reads (vamos)	7-15bp	2	2	0
chr9:97058647:TAAAAAAAGTAAATAAA	17	Long Reads (vamos)	16bp+	2	2	0
chr9:97060004:AGAA	4	Long Reads (vamos)	4-6bp	23	24.1526717557252	46.5918966529654
chr9:97064989:AGTTGTATCTGTGTGTA	17	Long Reads (vamos)	16bp+	2	2	0
chr9:97069241:ATTT	4	Long Reads (vamos)	4-6bp	13	13.9834710743802	2.33305785123967
chr9:97072748:AAACTGGAGTCTGCAGGGTGTGTGTATATGAACAATGG	38	Long Reads (vamos)	16bp+	8	7.98969072164948	0.0103092783505155
chr9:97079926:ATAAAAATCTTCAGGAG	17	Long Reads (vamos)	16bp+	2	2	0
chr9:97101412:TAATAAAATATATGGAAATAAATATAGAGATATCATATA	39	Long Reads (vamos)	16bp+	3	3	0
chr9:97103452:AAC	3	Long Reads (vamos)	2-3bp	13	12.3728813559322	6.01361726785456
chr9:97104650:ATATATATATATATATGT	18	Long Reads (vamos)	16bp+	4	3.74311926605505	0.581549439347605
chr9:97113204:AAAAAATAAAAAACAAT	17	Long Reads (vamos)	16bp+	2	2.0125	0.0125
chr9:97130272:GACAGAGGCGCTCCTCACATCCCAGATGATGGGCAGCCA	39	Long Reads (vamos)	16bp+	14	13.5833333333333	2.07697201017812
chr9:97131289:GGGAGA	6	Long Reads (vamos)	4-6bp	7	6.62307692307692	0.54675014907573
chr9:97133083:CATTGACCAGGTCCTTACTGACAAGGCCT	29	Long Reads (vamos)	16bp+	9	9.00840336134454	0.00840336134453781
chr9:97133658:CTGACAAGGGCCTCA	15	Long Reads (vamos)	7-15bp	2	2	0
chr9:97139596:TGATTTAGATACACCCTA	18	Long Reads (vamos)	16bp+	2	1.98571428571429	0.0142857142857143
chr9:97154703:CACTGACCTGGTCCC	15	Long Reads (vamos)	7-15bp	2	2.03614457831325	0.035263003232442
chr9:97155051:ACCAGGTCCCTGCTG	15	Long Reads (vamos)	7-15bp	3	2.73684210526316	0.195968645016797
chr9:97157502:CAGTAAAAAAGAGATGGATACACTTCTTGGGAATTTTTTAAGCTATGGAA	50	Long Reads (vamos)	16bp+	2	2	0
chr9:97158977:ATTTTCCAATCTACCTTGG	19	Long Reads (vamos)	16bp+	2	2	0
chr9:97172496:ATAA	4	Long Reads (vamos)	4-6bp	6	6.35238095238095	0.345787545787546
chr9:97174641:TTCTCTCTCTCTCTCTCTTTCTTTC	25	Long Reads (vamos)	16bp+	7	6.552	3.49122580645161
chr9:97175973:GAAGCACTTAGAAGAGTACATGTACATAGTGAGCTACAGACAATATTTGCT	51	Long Reads (vamos)	16bp+	2	2	0
chr9:97179593:TTAAAACAGCTTCGTTGAAATATGATTTTTC	31	Long Reads (vamos)	16bp+	2	1.98780487804878	0.0121951219512195
chr9:97195266:AAT	3	Long Reads (vamos)	2-3bp	10	9.67289719626168	0.73161699876565
chr9:97202141:TAGGCATTCTTATGAGCAGATGACTATTTGTGGTATAGATATAAAAAAA	49	Long Reads (vamos)	16bp+	2	2	0
chr9:97215418:GGCAAGGGCAAGTACCCCTCAACCCCTTCCCCTTCACCCTCAGCGGCAAGTCCCGCTTTCCTGG	64	Long Reads (vamos)	16bp+	4	3.96946564885496	0.0298297122724604
chr9:97215682:CTTCAATCCCTTATTTCTGCACCCTGACCTCTTATCTCTGTG	42	Long Reads (vamos)	16bp+	3	2.98591549295775	0.0140845070422535
chr9:97216365:AATCTTTTTATCACCTCCCATCCTCACACCTGGTCCGACTTACAGTTTCGTTCCGTGACTAGCCCTCCCCCACCTGCCCAGCAATTTACTCTTAAAACGGTGGCTGGAGCCAAAGGCATAGTCAAGGTTAATGCTCCTTTTTCTTTATCCCAAATCAGATAGTGTTTAGGCTCTTTTTCATCAAATATAAAAATCCAGCCCAGTTCATGACTTAA	215	Long Reads (vamos)	16bp+	2	1.94520547945205	0.0525114155251142
chr9:97219762:CCCACTGAGCACCTTGCGACCCCCACTCCTA	31	Long Reads (vamos)	16bp+	2	1.97916666666667	0.0206140350877193
chr9:97221483:CTCCGACCTCTCAGACCGAGTGAGCTTAACTAAGCCGTTACTCGCGCGCCAGCAGTTGGGCG	62	Long Reads (vamos)	16bp+	2	2	0
chr9:97230445:AGACTTTTTCCTCCA	15	Long Reads (vamos)	7-15bp	2	2.01333333333333	0.0133333333333333
chr9:97236450:ATTATTATTAAAAT	14	Long Reads (vamos)	7-15bp	3	2.67307692307692	0.241598207617625
chr9:97237762:TTTA	4	Long Reads (vamos)	4-6bp	12	11.4887218045113	4.03964456596036
chr9:97238263:GGGACTGGGAGCGCGGGTCCC	21	Long Reads (vamos)	16bp+	2	1.93150684931507	0.0646879756468798
chr9:97241754:GAGACCAGGAGTTC	14	Long Reads (vamos)	7-15bp	2	2.08	0.0745945945945946
chr9:97249232:TTTC	4	Long Reads (vamos)	4-6bp	19	19.2794117647059	11.7583877995643
chr9:97255555:ATGTATATTATATATTGTATATATAATATATATTTT	36	Long Reads (vamos)	16bp+	32	33.0869565217391	55.642018406855
chr9:97256813:TTGAATGATATATAAT	16	Long Reads (vamos)	16bp+	2	1.98666666666667	0.0133333333333333
chr9:97261605:TTCTTTTTCTTTTTCTTTCT	20	Long Reads (vamos)	16bp+	2	2.14117647058824	0.194117647058824
chr9:97268660:CTGCAGTTGCCACA	14	Long Reads (vamos)	7-15bp	2	1.98571428571429	0.0142857142857143
chr9:97286508:TGTTT	5	Long Reads (vamos)	4-6bp	5	4.96153846153846	0.141358641358641
chr9:97290169:AAAAAGAGAAAGAAAAAGGAAAGAAAGGACAGAAAGAAAAG	41	Long Reads (vamos)	16bp+	3	3.16190476190476	0.194688644688645
chr9:97330662:AGCTGGAGGAAGAGA	15	Long Reads (vamos)	7-15bp	5	4.81746031746032	0.150412698412698
chr9:97342298:CCATCTTGGAACAGACCTCTAATTTTTGTATTTTTAGTAGAGACAGGGTTTCACCATGTTGCCCAGGCTGGTCTCGAACTCTTGACCTCAAGTGATCCACTGCCTCAGCCTC	112	Long Reads (vamos)	16bp+	2	2	0
chr9:97352114:AAC	3	Long Reads (vamos)	2-3bp	11	11.8793103448276	2.78530734632684
chr9:97352946:ATATACATATATATATATACACAT	24	Long Reads (vamos)	16bp+	3	2.984	0.032
chr9:97357105:GTGCACTTGCCAGGACAATCTGACTGCATCCTTAGGGTGCCTCGTGGAAGCCACAGTCCTGGGTCAGAGCATGACCTTTCTATGGCTCTCGAAGCTTTCCAGGGAGTCTTTACAGCCTTGGCCCTGC	127	Long Reads (vamos)	16bp+	2	1.98989898989899	0.0101010101010101
chr9:97369414:TTATG	5	Long Reads (vamos)	4-6bp	11	11.224	1.67522580645161
chr9:97377687:GCTTGGTTA	9	Long Reads (vamos)	7-15bp	3	2.95505617977528	0.179775280898876
chr9:97378835:TGCCCAT	7	Long Reads (vamos)	7-15bp	4	3.51401869158878	0.384235584552989
chr9:97381214:AGTTTCTCAAGAATACTCACTTACTGGCATCTAA	34	Long Reads (vamos)	16bp+	2	2	0
chr9:97386663:GCCCGGTGGGGGGTGCTGGAGGA	23	Long Reads (vamos)	16bp+	2	1.9875	0.0125
chr9:97389625:TGCTATGAATCCAGAAAAGA	20	Long Reads (vamos)	16bp+	2	1.97183098591549	0.0277665995975855
chr9:97398394:CCCCAAGCCACACT	14	Long Reads (vamos)	7-15bp	2	1.98571428571429	0.0142857142857143
chr9:97403820:TTGAGTTTATCCTAGGAGTTTG	22	Long Reads (vamos)	16bp+	2	2.0125	0.0125
chr9:97410945:TTATCAAACTGTACATTTTAAACATTCAGTTTATTGTATGTCTTATACATGGCAGTCAAGCTGTAATAAAATACCGGTTGAATAAGCAGCAGGTTCTCAGTAAATGCATAAT	112	Long Reads (vamos)	16bp+	3	2.60550458715596	0.259599048589874
chr9:97412041:CGAAGCGGGGCGGGG	15	Long Reads (vamos)	7-15bp	3	2.9438202247191	0.0536261491317671
chr9:97444411:TTAAACAGCTTTAAACACTTACACAATGGTTATTT	35	Long Reads (vamos)	16bp+	2	2	0
chr9:97444628:TCTCTCTATATGGCTTG	17	Long Reads (vamos)	16bp+	2	2	0
chr9:97446411:AATTATAAAACATAACATTTTGTGAATGACAA	32	Long Reads (vamos)	16bp+	2	2	0
chr9:97447720:TAATGAGAGCAAGGAA	16	Long Reads (vamos)	16bp+	2	2	0
chr9:97467633:CAATAAAGGAAATAAC	16	Long Reads (vamos)	16bp+	2	1.97647058823529	0.023249299719888
chr9:97491151:GTGATCCACCCACTTTG	17	Long Reads (vamos)	16bp+	2	2	0
chr9:97494066:AGAGATTAAAGTAAAGACAGGCATAGGAAATCACAAGGGTATTGATTGGGGAAGTGATAAGTGTCCATGAAATCTTCACAATTTATGTTC	90	Long Reads (vamos)	16bp+	2	2	0
chr9:97494677:ATATGTATATAT	12	Long Reads (vamos)	7-15bp	3	3.06896551724138	0.134332833583208
chr9:97497742:TTTA	4	Long Reads (vamos)	4-6bp	11	10.5736434108527	1.60586240310078
chr9:97498096:GGGCAGAGACGCTCCTCACTTCCTAGACGGGATGGCGGCCGGGAAGAGGCGCTCCTCACTTCCCAGACTGGGCTGCTGGGCAGAGGGGCTCCTCACATCCTAGACGATGGGTGGCC	116	Long Reads (vamos)	16bp+	3	3	0
chr9:97498868:GAGAGG	6	Long Reads (vamos)	4-6bp	13	12.5367647058824	1.65789760348584
chr9:97499364:CAAAAAA	7	Long Reads (vamos)	7-15bp	6	5.44525547445255	1.29293688278231
chr9:97499709:CAAAAACAAAAA	12	Long Reads (vamos)	7-15bp	2	2.4537037037037	0.250173070266528
chr9:97511070:CACACACACACACAGA	16	Long Reads (vamos)	16bp+	3	3.04301075268817	0.258999532491819
chr9:97511574:TTTG	4	Long Reads (vamos)	4-6bp	9	8.90909090909091	0.366666666666667
chr9:97514255:TTTTCTTTTTTTTCT	15	Long Reads (vamos)	7-15bp	3	2.74782608695652	0.207780320366133
chr9:97516459:TGGGAAGCAGTTGGAGCT	18	Long Reads (vamos)	16bp+	4	3.98901098901099	0.010989010989011
chr9:97518158:ACCTGTGAATGTG	13	Long Reads (vamos)	7-15bp	2	1.95833333333333	0.0404929577464789
chr9:97537013:CATGCTAATATATATA	16	Long Reads (vamos)	16bp+	2	1.98876404494382	0.0112359550561798
chr9:97537228:ATGCATGTGTGCGTGC	16	Long Reads (vamos)	16bp+	3	2.53535353535354	0.251288394145537
chr9:97539002:AAAAC	5	Long Reads (vamos)	4-6bp	13	12.75	0.535433070866142
chr9:97539971:AAAAGAAAAAAAGAAAAAG	19	Long Reads (vamos)	16bp+	3	2.86363636363636	0.286606523247745
chr9:97541497:TTTTTAT	7	Long Reads (vamos)	7-15bp	5	5.4488188976378	0.312835895513061
chr9:97546125:CTCTCTCTTTCTCT	14	Long Reads (vamos)	7-15bp	2	1.94871794871795	0.127206127206127
chr9:97553201:GGTCCACCAGAGGCTGT	17	Long Reads (vamos)	16bp+	2	2	0
chr9:97558431:TGTT	4	Long Reads (vamos)	4-6bp	7	6.78571428571429	0.479381443298969
chr9:97559794:ATCT	4	Long Reads (vamos)	4-6bp	7	6.53153153153153	1.85126945126945
chr9:97559825:ATCT	4	Long Reads (vamos)	4-6bp	6	5.408	3.77574193548387
chr9:97566682:TAAAAAAATAAAAAT	15	Long Reads (vamos)	7-15bp	2	1.98795180722892	0.0364384366735234
chr9:97574684:GCAAATGCACCAATTGACACCTGTATCTAGCT	32	Long Reads (vamos)	16bp+	5	4.92307692307692	0.188200149365198
chr9:97577771:AAAATAAAATGAAAAT	16	Long Reads (vamos)	16bp+	2	2	0
chr9:97577815:TTCCTTAGATTGACAGGAAAAA	22	Long Reads (vamos)	16bp+	2	2.01219512195122	0.0121951219512195
chr9:97580966:TTTTA	5	Long Reads (vamos)	4-6bp	9	9.28787878787879	1.2294702752718
chr9:97590615:TTTCTGATTTTTTTT	15	Long Reads (vamos)	7-15bp	2	1.90816326530612	0.0842625710077846
chr9:97591254:TTTTATT	7	Long Reads (vamos)	7-15bp	3	3.2258064516129	0.220196353436185
chr9:97630482:AAAC	4	Long Reads (vamos)	4-6bp	7	7.1078431372549	1.74072995534848
chr9:97633406:GGCCACCGGGAAACCATTGAGA	22	Long Reads (vamos)	16bp+	2	2	0
chr9:97636473:TATATTTATATATTATAAATT	21	Long Reads (vamos)	16bp+	2	2.39175257731959	0.240764604810997
chr9:97648580:ATAATAATAGTATACATCTC	20	Long Reads (vamos)	16bp+	2	1.975	0.0246835443037975
chr9:97651449:TTAT	4	Long Reads (vamos)	4-6bp	6	5.85714285714286	0.196213425129088
chr9:97656955:TGTTT	5	Long Reads (vamos)	4-6bp	6	5.95327102803738	0.365720331511197
chr9:97666968:TTTTTCTGAGCCCAAATTAATGCAGAGCAGAAA	33	Long Reads (vamos)	16bp+	2	2	0
chr9:97674180:TCTGTTGTCATCA	13	Long Reads (vamos)	7-15bp	2	1.98571428571429	0.0142857142857143
chr9:97680468:GAAGTGTTGGGATTACA	17	Long Reads (vamos)	16bp+	2	1.95833333333333	0.0404929577464789
chr9:97685975:CAAGTATAAAAAGCAT	16	Long Reads (vamos)	16bp+	2	2	0
chr9:97690500:CCTCAGCCTCCCAAAGTGCTGGGATTACAGGCATGAGCCACTGTACCCAGCCCTAATTTTTGTATTTTTAGTAGAGACAGAGTTTTGCCATGTTGGCCAGGTTGGTCTTGAACTCCTGACCGCAGGTGATCCACCTG	137	Long Reads (vamos)	16bp+	2	2	0
chr9:97713192:CAGAAACATGCAAAAAATCATAGGGGTAAATCTCA	35	Long Reads (vamos)	16bp+	2	2	0
chr9:97715371:TATTTCATTTCATTT	15	Long Reads (vamos)	7-15bp	2	1.98989898989899	0.0101010101010101
chr9:97719164:AAAAGAAAAGAAA	13	Long Reads (vamos)	7-15bp	2	2.2280701754386	0.213010402111473
chr9:97729905:ATACATATATTAACTTGT	18	Long Reads (vamos)	16bp+	3	2.72631578947368	0.200895856662934
chr9:97737047:GTTAGGCAGACCTGGGTTTG	20	Long Reads (vamos)	16bp+	2	1.98591549295775	0.0140845070422535
chr9:97742034:AAG	3	Long Reads (vamos)	2-3bp	85	92.3430656934307	222.932911120653
chr9:97753923:CAGTGGTGTTACAGCTC	17	Long Reads (vamos)	16bp+	2	2	0
chr9:97756725:TACCCATTTACCAGTATG	18	Long Reads (vamos)	16bp+	2	2	0
chr9:97761660:ATCATTCATTCATTC	15	Long Reads (vamos)	7-15bp	2	2	0
chr9:97767753:AATTCTGGAAAAAATAATTTAAA	23	Long Reads (vamos)	16bp+	2	2	0
chr9:97772906:GTTGGAATTATTAA	14	Long Reads (vamos)	7-15bp	3	2.99056603773585	0.00943396226415094
chr9:97774335:AGTAGAAAAGTCA	13	Long Reads (vamos)	7-15bp	2	1.96341463414634	0.0356820234869015
chr9:97776377:AAAT	4	Long Reads (vamos)	4-6bp	9	8.70192307692308	0.521938013442868
chr9:97778013:CACACACACACATACACA	18	Long Reads (vamos)	16bp+	4	3.95798319327731	0.328728101410056
chr9:97780260:ATAAATCAAGAA	12	Long Reads (vamos)	7-15bp	2	2.05405405405405	0.0792299148463532
chr9:97785223:GGGCGCGGTGGCTCCTGCCTGTAATCTCAGCACTTTGGGAGGCCGAGGTGGGTGGATCACTTGAGGCCAGGAGTTCCAGACCAGCCTGGCCAACATGGTGAAACCCTGTCTACTAAAAATACAAAAATCAGCCAGGTGTGGTGTTGGGCACCTGTAATCCCAGCTACTCAGGAGGCTGAGGTGGAAGAATCCCTTGAACTCAGGAGGAGGAGGTTGCAGTGAGCCGAGATTGCACCACTGCACTCCAGCCTGGGTGAAAGAGAGAGAAGAGATTCTGTCTCACAAAAAAAAAAAAAAAAAAAAAGTGCC	309	Long Reads (vamos)	16bp+	2	1.99	0.01
chr9:97796247:ATCTCTGCCCGGCCGCCATCCCGTCTGGGAAGTGAGGAGC	40	Long Reads (vamos)	16bp+	20	19.8358208955224	1.10066210301874
chr9:9779796:TATGTAAATTAG	12	Long Reads (vamos)	7-15bp	2	1.95833333333333	0.0404929577464789
chr9:97800297:AGGG	4	Long Reads (vamos)	4-6bp	22	22.0222222222222	2.58905472636816
chr9:97803152:GAAGAAAGGAGAGAGAGGAGAAAGAAAGGAAGCAGGCG	38	Long Reads (vamos)	16bp+	4	4.39047619047619	0.297985347985348
chr9:97804456:CACACATACACACATAGGCA	20	Long Reads (vamos)	16bp+	3	2.97647058823529	0.0470588235294118
chr9:97805526:TAGGCATCCCTCTCTTG	17	Long Reads (vamos)	16bp+	3	2.93333333333333	0.0900900900900901
chr9:97807663:TTCCTTCATCCTCAAAAGGATGT	23	Long Reads (vamos)	16bp+	2	2	0
chr9:97807977:CAGACAATTAGAGCTCTCA	19	Long Reads (vamos)	16bp+	2	2.01234567901235	0.0123456790123457
chr9:97812829:TATATAGAAATATATACACACA	22	Long Reads (vamos)	16bp+	2	2.01219512195122	0.0121951219512195
chr9:97815407:TTTCT	5	Long Reads (vamos)	4-6bp	9	9.79365079365079	3.07707936507936
chr9:97819904:GTGTGTAT	8	Long Reads (vamos)	7-15bp	5	4.91891891891892	0.220638820638821
chr9:97834987:CATACATACACACACA	16	Long Reads (vamos)	16bp+	2	2	0
chr9:97844277:AAAT	4	Long Reads (vamos)	4-6bp	7	7.21428571428571	0.458762886597938
chr9:97853136:CGGGGGGCGGGCAG	14	Long Reads (vamos)	7-15bp	2	1.96470588235294	0.034453781512605
chr9:97853311:ACCTCGCTGCCCCG	14	Long Reads (vamos)	7-15bp	4	3.94495412844037	0.0895344886170574
chr9:97854412:GCC	3	Long Reads (vamos)	2-3bp	11	11.3858267716535	2.09598800149981
chr9:97858593:TTTTCTTATTACAAAAT	17	Long Reads (vamos)	16bp+	2	2	0
chr9:97865934:TTTCATTCTTTTAGCTGCTATTGTA	25	Long Reads (vamos)	16bp+	2	2	0
chr9:97867554:AAAAAAAAAAAAAAGAAAG	19	Long Reads (vamos)	16bp+	3	2.71910112359551	0.227017364657814
chr9:97872143:TCCTGGACTCAAGTGA	16	Long Reads (vamos)	16bp+	2	2.01041666666667	0.0104166666666667
chr9:9787772:TTA	3	Long Reads (vamos)	2-3bp	9	9.4	2.69579831932773
chr9:97878113:AAAAAAAAAAAAAAAA	16	Long Reads (vamos)	16bp+	3	3.3955223880597	0.270957243855908
chr9:97879971:AAAAAAGAAAAAAAAAAG	18	Long Reads (vamos)	16bp+	2	1.95901639344262	0.0892155534480423
chr9:97882984:AATCAATAGTCATTGATTTTCAACAAATGTACGTTAAATGGA	42	Long Reads (vamos)	16bp+	2	2	0
chr9:9788551:AAAAAAAAAAGAAA	14	Long Reads (vamos)	7-15bp	3	3.00787401574803	0.420572428446444
chr9:97897218:TAACCTTTCTGTAAATAACCTTTCTGGAACTCA	33	Long Reads (vamos)	16bp+	2	2	0
chr9:97899430:TATT	4	Long Reads (vamos)	4-6bp	7	6.95327102803738	1.17704108622818
chr9:97899718:CTACAAAAA	9	Long Reads (vamos)	7-15bp	3	2.98648648648649	0.0409107737874861
chr9:97901557:GTGTGTGTACATGC	14	Long Reads (vamos)	7-15bp	2	1.97183098591549	0.0277665995975855
chr9:97906844:AAAGAAAAGAAAGAAA	16	Long Reads (vamos)	16bp+	3	3.13793103448276	0.172113943028486
chr9:97916887:ATTTTTAGTAGAGACGGGGTTTCACCATATTGGTCAGGCTGGTCTTGAACTCTTGATCCACCCACCTCAACCTCCCAAAGTGCTGGG	87	Long Reads (vamos)	16bp+	2	2	0
chr9:97919353:AAAAAAGAAAGAAAGAAAAGAAAAGAAAAGAG	32	Long Reads (vamos)	16bp+	3	3.25233644859813	0.19044260271557
chr9:97919765:AATTAGATTTACTTCTATCCTCT	23	Long Reads (vamos)	16bp+	2	2	0
chr9:97930173:GTTTCTTGGTTTATTTCAATTGAATAGTCTTCA	33	Long Reads (vamos)	16bp+	4	4	0.0263157894736842
chr9:97930732:GTCTTGAAGTACAGATATTTCTTGGTACATTTTAGGAGAGAGGTCTTCAGGTTCAGACACATGTTGGCATGTTTCAGAAGAAT	83	Long Reads (vamos)	16bp+	2	2	0
chr9:97934392:GGAGAGGAGGGGGAGGGGAGGGGAGGGGG	29	Long Reads (vamos)	16bp+	6	6.25984251968504	2.81289838770154
chr9:9794145:TATATATGTACATGTATA	18	Long Reads (vamos)	16bp+	2	2.16666666666667	0.140117994100295
chr9:97943943:GCCTCTCTGATGGTGTGG	18	Long Reads (vamos)	16bp+	2	1.98837209302326	0.0116279069767442
chr9:97945254:ATATATATACATCTTACCATAC	22	Long Reads (vamos)	16bp+	4	3.81132075471698	0.535489667565139
chr9:97950692:AGAACAGCAAATATTGC	17	Long Reads (vamos)	16bp+	2	1.98571428571429	0.0142857142857143
chr9:97955515:TTTTTGTTTTATTTT	15	Long Reads (vamos)	7-15bp	3	2.98333333333333	0.0165266106442577
chr9:97964214:GCACATGGTTGCT	13	Long Reads (vamos)	7-15bp	2	1.95833333333333	0.0404929577464789
chr9:97964438:AATCCTGTAGAAGA	14	Long Reads (vamos)	7-15bp	2	2	0
chr9:97967781:AAAAAAACAA	10	Long Reads (vamos)	7-15bp	5	4.5078125	0.629859744094488
chr9:97968434:ATC	3	Long Reads (vamos)	2-3bp	10	9.81553398058252	0.426422996383019
chr9:97968784:AAT	3	Long Reads (vamos)	2-3bp	11	10.9098360655738	1.02486112992819
chr9:97971711:ATATATTTATGTATA	15	Long Reads (vamos)	7-15bp	2	2	0.0238095238095238
chr9:97972911:GAAA	4	Long Reads (vamos)	4-6bp	14	13.896	0.787483870967742
chr9:979876:TAAGTGCAGAGAGTAAGCAAAAC	23	Long Reads (vamos)	16bp+	2	2	0
chr9:97997010:TGTTTTGGTAGACTGCCT	18	Long Reads (vamos)	16bp+	2	2.01136363636364	0.0113636363636364
chr9:97999687:TAAGATAATGTACTTACTTTGCTTTG	26	Long Reads (vamos)	16bp+	2	1.98684210526316	0.0131578947368421
chr9:98006093:GAGCTGAGGTGGTGATGCTA	20	Long Reads (vamos)	16bp+	2	2.08333333333333	0.0774647887323944
chr9:98007169:CTAACTGCATTGCTAAAGCTAAGAAGCCCTTAA	33	Long Reads (vamos)	16bp+	2	2	0
chr9:98010260:TGTTTTTTTTTTTT	14	Long Reads (vamos)	7-15bp	2	1.91803278688525	0.108928329494648
chr9:98022491:TCTTTTCTTTTTTTT	15	Long Reads (vamos)	7-15bp	2	2.26851851851852	0.235635167878159
chr9:98023702:AAAAC	5	Long Reads (vamos)	4-6bp	5	5.02469135802469	0.149382716049383
chr9:98027557:TTTGTTTGTTTTTGAGACAGAGTTTTGCTTTTGTTGCCCAGGCTGGAGTGCAATGGCGTGATCTCGGCTCACTGCAACCTCCGCCTCCTGGGTTCAAGCAATTCTCCTGCCTCAGCCTCCCAAGTAGCTGGGATTATAGGCACCTGCCATCACGCCCAGCTAATTTTGTTTGTCTG	176	Long Reads (vamos)	16bp+	2	2	0
chr9:98035583:GGTGTGACCAGCGAG	15	Long Reads (vamos)	7-15bp	2	2	0
chr9:98036196:AAAAAAAACAGAA	13	Long Reads (vamos)	7-15bp	3	2.94545454545455	0.0703919933277731
chr9:98045525:TTTCTGAACCTCACTTCCGT	20	Long Reads (vamos)	16bp+	2	2	0.0273972602739726
chr9:980524:TATTAAAAGCTATATATAT	19	Long Reads (vamos)	16bp+	2	2.75221238938053	0.902338811630847
chr9:98053802:AAAT	4	Long Reads (vamos)	4-6bp	10	9.89344262295082	3.40177482725918
chr9:98062922:ATTTT	5	Long Reads (vamos)	4-6bp	6	5.8	0.249122807017544
chr9:9806466:CTCCCAGCCCTTGAGAATGTACTTTGTAACAT	32	Long Reads (vamos)	16bp+	2	2	0
chr9:98071219:CGACTGTATGATGCACACCCCAGCTCTGTGGTACACACCC	40	Long Reads (vamos)	16bp+	2	2.03896103896104	0.0379357484620643
chr9:98071585:GGCTAGGACATCTGGGTACTTGCA	24	Long Reads (vamos)	16bp+	2	1.98684210526316	0.0131578947368421
chr9:98075364:AGGAAGGAAACGGTGGGAGGGAGGGAGGAAGGAAAGGGAGAGAGGGAGGGAAGGAAAGGG	60	Long Reads (vamos)	16bp+	4	3.85714285714286	0.565934065934066
chr9:98095260:TTCCTCCCTCTCCATCC	17	Long Reads (vamos)	16bp+	2	2.05494505494505	0.0747252747252747
chr9:98100613:TTATCTGCC	9	Long Reads (vamos)	7-15bp	3	2.97590361445783	0.0238025271818983
chr9:98104054:GGATAGGTTCAGAGGCTAGCTCATACACAGGCCTAT	36	Long Reads (vamos)	16bp+	2	2	0
chr9:98104516:AAGGGGAGAGAGAGAGAG	18	Long Reads (vamos)	16bp+	2	1.94230769230769	0.0548917102315161
chr9:98105577:CAAA	4	Long Reads (vamos)	4-6bp	10	9.90839694656488	0.34539048737522
chr9:98109219:GGAGGGAGCAACAGAGGATGAAGGGG	26	Long Reads (vamos)	16bp+	4	3.97520661157025	0.0243801652892562
chr9:98110848:AAAAT	5	Long Reads (vamos)	4-6bp	10	10.4444444444444	1.22902494331066
chr9:98112502:AAAATCAGAAGGAAATGGCCAGGCGCGGTGGTTCATGGCTGTAATCCCACCACTTTAGGAGGCCGAGACAGGTGGATCACCTGAGGTCAGGAATTTGAGACCAGCCTGGCTAACATGGTGAAACCCCGTCTCTACTAAAAATATAAAAATTAACTGGGCATGGTGTTGTGCACCTGTAGTCCTAGCTACTCGGGAGGCTAAGGCAGGAAAATTGCTTGTACCTGGGAGGTGGAGGTTGCAGTGAGGCAGTTCATGCCACTGCACTCCAGCCTGGGCAACAAGAGCGAAACTCCATCTCAAAAAAAAAAAAAAAAAAA	317	Long Reads (vamos)	16bp+	2	2	0
chr9:98115113:GAGTCTTTCTCTGTTGCCCAGGCTGGAGTGCAGTGGCACAATCTTGGCTCACTGCAACCTCTGCCTCGTGGGGTTCAAGCAGTTCTCCTGCCTCAGCCTCCCGAGTAGCTGGGATTACAGGTGCCCACCACCATGCCCAGCTAATTTTT	149	Long Reads (vamos)	16bp+	4	3.70754716981132	0.208894878706199
chr9:98117024:GCACACCTGTTAT	13	Long Reads (vamos)	7-15bp	2	1.95833333333333	0.0404929577464789
chr9:98117276:TTTA	4	Long Reads (vamos)	4-6bp	10	10.1630434782609	0.533564261825131
chr9:98119779:TTTG	4	Long Reads (vamos)	4-6bp	13	13.0666666666667	11.8537313432836
chr9:98123501:TTTTTTTTTTTGGAGATGGAGTCTCGCTCTGTCACCCAGGCTGCAGTGCAGTCCGCAATCGTGGCTCATAGCAACCTCCACCTCCCAGGTTCAAGCAATTCTCCTATCTCAGCCTCCCGAATAGCAGGGACTACAGACGCTCACCACCACGGCTGGCCAAC	161	Long Reads (vamos)	16bp+	2	2	0
chr9:98142735:CTTCTCTTCCTTCTCAGC	18	Long Reads (vamos)	16bp+	2	2	0
chr9:98142834:CCCTG	5	Long Reads (vamos)	4-6bp	11	10.3103448275862	1.41589205397301
chr9:98148084:AAAAAAAAAAAG	12	Long Reads (vamos)	7-15bp	2	2.1025641025641	0.248010610079576
chr9:98148750:AAACA	5	Long Reads (vamos)	4-6bp	14	14.0814814814815	1.56793808734107
chr9:9816472:TATTTGAACAATATAATTTGAATAATATATTTGAA	35	Long Reads (vamos)	16bp+	3	3	0
chr9:98168104:TAAATAAAGTGTAAAAT	17	Long Reads (vamos)	16bp+	2	2	0
chr9:98172183:AGCCCCACACCCCACTTCTGAGCTC	25	Long Reads (vamos)	16bp+	16	15.6796875	1.14856053149606
chr9:98179026:CTTTACTGGTCCTTTTA	17	Long Reads (vamos)	16bp+	2	2	0
chr9:98180002:AAACA	5	Long Reads (vamos)	4-6bp	5	5.27835051546392	0.30713058419244
chr9:98188771:AAC	3	Long Reads (vamos)	2-3bp	21	19.3383458646617	17.7558669400775
chr9:9819255:ATTACAGGTCTCTATAACGATTT	23	Long Reads (vamos)	16bp+	2	2	0
chr9:98194286:CAAA	4	Long Reads (vamos)	4-6bp	6	5.91089108910891	0.361980198019802
chr9:98197145:GGGGAGGAAGGAGGGAAGGGGA	22	Long Reads (vamos)	16bp+	3	2.992	0.120903225806452
chr9:98209718:TTCC	4	Long Reads (vamos)	4-6bp	18	18.8529411764706	5.99302832244009
chr9:98210373:CACATCTGGGAGGCAGC	17	Long Reads (vamos)	16bp+	2	2	0
chr9:98214155:GTGCAAGCGATGCTGCAGCAAGGATGACTCCGACGTGGCCAGGTTGATTTGGAAATGAAGAACATCACAT	70	Long Reads (vamos)	16bp+	7	6.34615384615385	0.553667262969589
chr9:9821916:ATATATATTT	10	Long Reads (vamos)	7-15bp	4	4.00900900900901	0.0453726453726454
chr9:9822413:ATAATATATACAGAACATATAATATATATGTAATATATAC	40	Long Reads (vamos)	16bp+	3	2.98765432098765	0.0123456790123457
chr9:98224196:AAAAG	5	Long Reads (vamos)	4-6bp	7	6.82222222222222	1.26666666666667
chr9:98231445:GTTTAACACA	10	Long Reads (vamos)	7-15bp	4	3.95294117647059	0.069187675070028
chr9:98237891:TTTTTTTTC	9	Long Reads (vamos)	7-15bp	3	3.41463414634146	0.441423430627749
chr9:98238731:TTTTTTG	7	Long Reads (vamos)	7-15bp	3	3.31034482758621	0.216519647153168
chr9:98242441:AAAAG	5	Long Reads (vamos)	4-6bp	9	9.38059701492537	2.5833800920211
chr9:98245238:CAAAAAACAAAA	12	Long Reads (vamos)	7-15bp	3	3.26126126126126	0.194758394758395
chr9:98247328:CAAAAAAAA	9	Long Reads (vamos)	7-15bp	4	3.95867768595041	0.356611570247934
chr9:9825307:AAAGAAAGAGACAAAGAGAC	20	Long Reads (vamos)	16bp+	9	8.91666666666667	0.351781170483461
chr9:98257517:TTTTCTTTTCTTTTTTTTTAA	21	Long Reads (vamos)	16bp+	2	2.05504587155963	0.18212708120965
chr9:98270417:GCAGGCGTCCCCGCAATTGACTCGCCACCAAGGGAATGTGGGTGAATGATCAAG	54	Long Reads (vamos)	16bp+	3	3.45689655172414	5.81551724137931
chr9:98279730:TCCCTCCCCACTTTCT	16	Long Reads (vamos)	16bp+	2	1.98823529411765	0.0117647058823529
chr9:982807:CCTCTTGCTTTTTTCCTTTCTTCCCG	26	Long Reads (vamos)	16bp+	2	2	0
chr9:98281411:TTCC	4	Long Reads (vamos)	4-6bp	37	36.8029197080292	4.55646200085874
chr9:98290261:TTTTTTTTGTTTTTTT	16	Long Reads (vamos)	16bp+	2	1.95967741935484	0.266653553632311
chr9:98291844:CTCTGCTAAGCAGAACCCT	19	Long Reads (vamos)	16bp+	2	2	0
chr9:98297946:AATTCTCCAGTGAG	14	Long Reads (vamos)	7-15bp	2	1.94520547945205	0.0525114155251142
chr9:98307914:ATTCCTTTTAAAA	13	Long Reads (vamos)	7-15bp	2	1.98058252427184	0.0192271083190558
chr9:98314888:AGTGCTGAGCAAGTCA	16	Long Reads (vamos)	16bp+	2	1.81818181818182	0.19644723092999
chr9:98317621:ATGACTCTATCTGTCCTACATTTC	24	Long Reads (vamos)	16bp+	2	2	0
chr9:98318891:GTGTGTGTGTGTTGGGG	17	Long Reads (vamos)	16bp+	4	3.80672268907563	0.24198832075203
chr9:98335664:CAA	3	Long Reads (vamos)	2-3bp	7	7.375	0.566747572815534
chr9:98339284:AAAAAAAAAG	10	Long Reads (vamos)	7-15bp	3	3.046875	0.407234251968504
chr9:98354912:CTGCCTTC	8	Long Reads (vamos)	7-15bp	3	2.96774193548387	0.0532959326788219
chr9:98356803:CCAGGAAATAGGACATTATTCAGTGATAAAAAGAAATGAGCTA	43	Long Reads (vamos)	16bp+	2	2	0
chr9:98357642:AAACAAAACAAAACAGAC	18	Long Reads (vamos)	16bp+	3	3	0
chr9:98372943:TTCTTT	6	Long Reads (vamos)	4-6bp	6	5.7265625	0.467950295275591
chr9:98380265:AGCCCAGGAAGCTGCGTGAG	20	Long Reads (vamos)	16bp+	2	2	0
chr9:98387777:TAAAATAATTAAT	13	Long Reads (vamos)	7-15bp	2	1.98701298701299	0.012987012987013
chr9:98400196:AAAAAAAAAAAGA	13	Long Reads (vamos)	7-15bp	2	2.01904761904762	0.0765567765567766
chr9:98411501:GGGTAACTGTTATTGTAA	18	Long Reads (vamos)	16bp+	2	2	0
chr9:98421300:ATGTATAAAAATCGACGAGGAACAGGAAACA	31	Long Reads (vamos)	16bp+	2	1.98958333333333	0.0104166666666667
chr9:98422496:TGTGTCTGTGTG	12	Long Reads (vamos)	7-15bp	4	3.79508196721311	0.246917761820891
chr9:98425211:GAAT	4	Long Reads (vamos)	4-6bp	9	9.11458333333333	0.207785087719298
chr9:98427700:TGGATTACTCATGCTGGTGAAAGCCAGCCACCGTATCATGAAGACACTCAAGCAGCCCTG	60	Long Reads (vamos)	16bp+	1	1.24719101123595	0.188202247191011
chr9:98431681:TGTTT	5	Long Reads (vamos)	4-6bp	6	6.09917355371901	0.323415977961433
chr9:98431869:TTTATTTTATTATCACTATT	20	Long Reads (vamos)	16bp+	2	2.01428571428571	0.0142857142857143
chr9:98436280:ATATATATATATATACACACACACACACC	29	Long Reads (vamos)	16bp+	4	4.10909090909091	0.850375312760634
chr9:98437695:ATCC	4	Long Reads (vamos)	4-6bp	23	22.9105691056911	0.754231640677062
chr9:98441245:AGCTAAATAAAATAAGCTCTCCCATAATAAATAA	34	Long Reads (vamos)	16bp+	2	1.98684210526316	0.0131578947368421
chr9:9845008:TATATATATACTGCTATATATATATAGCTATATATATAGAGCAATATATATATATATTGCTCTATATATATAGC	74	Long Reads (vamos)	16bp+	3	3.05357142857143	0.393500643500644
chr9:98463571:CTCTCC	6	Long Reads (vamos)	4-6bp	13	12.7407407407407	4.68601437258154
chr9:98464036:GCCTCTGCCCGCCCGCCACCCCGTCTAGGAAGTGAGCAGCGTCTCTGCCTGGCAGCCCATCGTCTGGGATGTGAGGAGCCCCTCTGCCCGGCCGCCCCGTCTGGGAGGTGAGGAGC	116	Long Reads (vamos)	16bp+	5	5	0
chr9:98467421:GGGAGTAGCAAGGAAT	16	Long Reads (vamos)	16bp+	2	2.00970873786408	0.00970873786407767
chr9:98475346:AAAAG	5	Long Reads (vamos)	4-6bp	7	7.32330827067669	1.09922533606744
chr9:98485486:ACACACACACAGGCAC	16	Long Reads (vamos)	16bp+	3	3.04918032786885	0.0802059341552635
chr9:98486945:TGTCCATAAAGGCAGAGAAGCATATGCTTCACTC	34	Long Reads (vamos)	16bp+	2	1.9873417721519	0.0126582278481013
chr9:98489584:TTTTATTATTTAGTC	15	Long Reads (vamos)	7-15bp	2	2	0
chr9:98514031:AAGAAAATGTGGCACATATACACCATGGAATACTATGCAGCTATAAAAAATGATGAGTTCATGTCCTTTGTAGGGACATGGATGAAATTGGAAATCATCATTCTCAGTAAACTATTGCAAGAACAAAAAACCAAACACCGCATATTCTCACTCATAGGTGGGAATTGAACAATGAGATCACATGGACACAGGAAGGGGAATATCACACTCTGGGGACTGTTGTGGGGTAGGGGGAGGGGAGAGGGATAGCATTGGGAGATATACCTAATGCTAGATGACGAGTTAGTGGGTGCAGCACACCAGCACGGCACATGTATACATATGTAACTAACCTGCACAATGTGCACATGTACCCTAAAACTTAAAGTATAATAATAATAATAATAATAAAA	392	Long Reads (vamos)	16bp+	2	1.79268292682927	0.166365552544414
chr9:98517787:CCAATGAGAACCCAGTGGGAGTCAGAGGG	29	Long Reads (vamos)	16bp+	7	6.60330578512397	0.241322314049587
chr9:98527079:TAATAATATATAA	13	Long Reads (vamos)	7-15bp	4	3.76991150442478	0.178729456384324
chr9:98539913:AAAAGA	6	Long Reads (vamos)	4-6bp	7	7.3037037037037	3.07871752349364
chr9:9854477:AATCTTTTCTCAGAAAAAAAAGATATCT	28	Long Reads (vamos)	16bp+	2	2.27678571428571	0.201978764478764
chr9:98554355:AAAGAAAAGAAAGA	14	Long Reads (vamos)	7-15bp	2	2.44628099173554	0.282506887052342
chr9:98560620:AAAAATATTTAAA	13	Long Reads (vamos)	7-15bp	2	2	0
chr9:98560732:TATATATACTATATAGTAGTGTA	23	Long Reads (vamos)	16bp+	6	5.79611650485437	0.183514182371978
chr9:98561400:TGGAGGAA	8	Long Reads (vamos)	7-15bp	4	4.0125	0.0378164556962025
chr9:98566827:GAAGAAGAAA	10	Long Reads (vamos)	7-15bp	4	4.18110236220472	0.181227346581677
chr9:98575741:AGGTGTGTGGTT	12	Long Reads (vamos)	7-15bp	3	2.56521739130435	0.24790236460717
chr9:98576904:ATGGATGGATGGATAGGTGAATGGATGGATGGATGGATGGATGGATGGATGGATGGATGGATGGATGGTTAGGCGAATGGATGGGTGAACAT	92	Long Reads (vamos)	16bp+	4	4.41964285714286	0.245736808236808
chr9:98581498:GAGG	4	Long Reads (vamos)	4-6bp	10	9.12295081967213	4.35665898929684
chr9:98586794:TGTGTAATATGCCAT	15	Long Reads (vamos)	7-15bp	2	1.97530864197531	0.0243827160493827
chr9:98597299:ACAACATGCCAGGG	14	Long Reads (vamos)	7-15bp	3	2.74444444444444	0.192384519350811
chr9:98611457:GAAT	4	Long Reads (vamos)	4-6bp	10	10.128	1.43509677419355
chr9:98618486:TGACTCTTTCTGTCTCTTTCTC	22	Long Reads (vamos)	16bp+	5	4.64957264957265	0.246831712348954
chr9:98622132:TATTT	5	Long Reads (vamos)	4-6bp	6	6.01204819277108	0.0852189244784014
chr9:98648080:ATAG	4	Long Reads (vamos)	4-6bp	20	19.7661290322581	4.3920141620771
chr9:98656368:TCACATCTGACAGGC	15	Long Reads (vamos)	7-15bp	2	1.98936170212766	0.0106382978723404
chr9:98658389:TGAA	4	Long Reads (vamos)	4-6bp	8	8.48514851485148	0.412277227722772
chr9:98659506:CTTTT	5	Long Reads (vamos)	4-6bp	5	5.50724637681159	2.63133396805247
chr9:98682230:AAAAAAAAAAACAAAAC	17	Long Reads (vamos)	16bp+	2	2.39175257731959	0.240764604810997
chr9:98687383:TGATCAGATATCAGGGG	17	Long Reads (vamos)	16bp+	2	1.97619047619048	0.0235226620768789
chr9:98689873:TCTGACATTCTGACT	15	Long Reads (vamos)	7-15bp	2	1.98666666666667	0.0133333333333333
chr9:98696975:AAAAAAAACTTGCCGCTTGCTTTTATGGGAG	31	Long Reads (vamos)	16bp+	2	2	0
chr9:98703799:TTTATTTTTAAATAAAAATAAA	22	Long Reads (vamos)	16bp+	2	2.01052631578947	0.0105263157894737
chr9:98706075:AAAA	4	Long Reads (vamos)	4-6bp	10	9.98518518518519	1.46246545052515
chr9:9871534:CAGGGGCAGAGGGTAAGCAACCTAACCTCCTTGGGCCCTAAGATTACCTTCTGGAAAGGGGCCTGGGAGAAGAAGTG	77	Long Reads (vamos)	16bp+	4	4	0
chr9:98738960:GGAGACTATTATTCTAAGTGAA	22	Long Reads (vamos)	16bp+	2	1.98571428571429	0.0142857142857143
chr9:98739283:AAC	3	Long Reads (vamos)	2-3bp	10	9.75700934579439	1.12907776406278
chr9:98752091:ACAA	4	Long Reads (vamos)	4-6bp	6	6.42553191489362	0.462136810798444
chr9:98752410:CCTT	4	Long Reads (vamos)	4-6bp	12	11.8384615384615	0.539594514013119
chr9:98757928:AAAT	4	Long Reads (vamos)	4-6bp	7	7.25242718446602	0.50428326670474
chr9:98760385:ACCCTCTAATCCT	13	Long Reads (vamos)	7-15bp	2	2.15116279069767	0.129822161422709
chr9:98769123:AAAGAAAA	8	Long Reads (vamos)	7-15bp	5	4.58955223880597	0.694927617551341
chr9:98783117:AGGAAGGGGAGGGGAG	16	Long Reads (vamos)	16bp+	2	1.98936170212766	0.0106382978723404
chr9:987889:TTTTCAAATGTTTAATAA	18	Long Reads (vamos)	16bp+	2	1.98947368421053	0.0105263157894737
chr9:98795357:CCTAGAACCTTCCATGACTC	20	Long Reads (vamos)	16bp+	2	2	0
chr9:98797137:TTGTTACATGGGTAAA	16	Long Reads (vamos)	16bp+	2	1.98571428571429	0.0142857142857143
chr9:98797520:TCCC	4	Long Reads (vamos)	4-6bp	20	19.5	3.97445255474453
chr9:98801613:CAAA	4	Long Reads (vamos)	4-6bp	6	6.0375	0.163132911392405
chr9:98807946:GCTGCAGCTGCAGGGCGAGGA	21	Long Reads (vamos)	16bp+	3	2.69105691056911	0.215247234439558
chr9:9881580:TGGAACTTCAGTTAGCTT	18	Long Reads (vamos)	16bp+	2	2	0
chr9:98817448:TTTTG	5	Long Reads (vamos)	4-6bp	7	6.98449612403101	0.406007751937984
chr9:98824598:GTAAGCCAGGCTGGG	15	Long Reads (vamos)	7-15bp	2	1.97183098591549	0.0277665995975855
chr9:98827417:CTCAAACTCCTGAC	14	Long Reads (vamos)	7-15bp	2	2	0
chr9:98829153:TATC	4	Long Reads (vamos)	4-6bp	13	12.7217391304348	2.13241800152555
chr9:98850940:CCCCA	5	Long Reads (vamos)	4-6bp	6	5.704	0.742322580645161
chr9:98852900:CCCACCTGCC	10	Long Reads (vamos)	7-15bp	3	2.80722891566265	0.206288568909785
chr9:98855428:TTTG	4	Long Reads (vamos)	4-6bp	8	8.14655172413793	0.473988005997001
chr9:98855920:TTTAATTGTTGAATATAG	18	Long Reads (vamos)	16bp+	2	2	0
chr9:98861649:ATA	3	Long Reads (vamos)	2-3bp	9	10.7542372881356	8.51173402868318
chr9:98865457:ATCT	4	Long Reads (vamos)	4-6bp	11	10.696	2.08425806451613
chr9:9886895:CCCAGATGGAGCAG	14	Long Reads (vamos)	7-15bp	3	2.65384615384615	0.228528752800597
chr9:98883230:ATC	3	Long Reads (vamos)	2-3bp	9	9.27678571428571	0.670447232947233
chr9:98883579:ATGTGATCCTTGTGTCCCCAATACCCCATGAGACATCCTCTCCTTT	46	Long Reads (vamos)	16bp+	4	3.98591549295775	0.0140845070422535
chr9:98885286:TTTA	4	Long Reads (vamos)	4-6bp	8	7.79508196721311	0.478322720498577
chr9:98904487:AGGAAGAATTAA	12	Long Reads (vamos)	7-15bp	2	1.98571428571429	0.0142857142857143
chr9:98906449:TCAT	4	Long Reads (vamos)	4-6bp	11	11.25	0.484782608695652
chr9:98907785:TTTTCTT	7	Long Reads (vamos)	7-15bp	8	8.44117647058824	44.5891067538126
chr9:98909859:ACAA	4	Long Reads (vamos)	4-6bp	6	6.02298850574713	0.23202352312216
chr9:9892547:ACTAGTAAGATGAAAAAGCATTGGA	25	Long Reads (vamos)	16bp+	2	2.0126582278481	0.0126582278481013
chr9:98934380:TTTCTTTTTTTCTTTTTC	18	Long Reads (vamos)	16bp+	2	2.02608695652174	0.148436308161709
chr9:98941620:GCACTCCATCCTGGGTGACAGAGCG	25	Long Reads (vamos)	16bp+	2	2.38541666666667	0.239364035087719
chr9:98943824:GCGCAGCGCGCGGGGGA	17	Long Reads (vamos)	16bp+	2	2.17777777777778	0.192759051186017
chr9:9894964:AAAATATTTCTAGAA	15	Long Reads (vamos)	7-15bp	2	2.025	0.05
chr9:98950443:TCCT	4	Long Reads (vamos)	4-6bp	44	43.8939393939394	7.2558408512607
chr9:98956305:AAAAACAAAAACAAACAAAGAAACA	25	Long Reads (vamos)	16bp+	2	2	0
chr9:98960456:AGACCCACAGCATCAGATCT	20	Long Reads (vamos)	16bp+	3	3	0
chr9:98965813:CAGGTCACCTGTATCTGGGCCCCGTGTTGGTGTCTGGTCCTTTTTTTCCAGGGGACCCAATTCCTTGTCCTCTTGATCCCCCAGAGCCCAGCC	93	Long Reads (vamos)	16bp+	2	2	0
chr9:98971781:AGCAGAGCCGGGTCACAGGATGGGGGAGCCACCCCACGCTCTC	43	Long Reads (vamos)	16bp+	2	2	0
chr9:98988926:AAAAAAAT	8	Long Reads (vamos)	7-15bp	5	5.2	0.249122807017544
chr9:98990089:GCAGCAGAGCTGTGGAT	17	Long Reads (vamos)	16bp+	2	2.03448275862069	0.0336808340016038
chr9:98991275:ATTGGTGCATTTACAAACCTTGAGCTAGATACAGAGTGCTGATTGGTGCATTTATAATCCTCTAGCTAGACATAAAAGTTCTCCAAGTCCCCACTAGATTAGCTAGACACAGAGCACTA	119	Long Reads (vamos)	16bp+	7	6.89565217391304	0.146910755148741
chr9:99000315:ATACAT	6	Long Reads (vamos)	4-6bp	4	4.2	0.257142857142857
chr9:99002076:CTCCTCTCCCCTTTCCCTCTCACCTCCTCCTTCCCTCCTCTCTCCTTTTATTCCCTCCCTTCCTCTCCTCTCCT	74	Long Reads (vamos)	16bp+	2	2	0
chr9:99017852:ACAAAGGAGCTTAG	14	Long Reads (vamos)	7-15bp	2	2	0
chr9:99024269:TTTTTTTG	8	Long Reads (vamos)	7-15bp	4	3.7890625	0.687438484251969
chr9:99032184:TTTATTTTTATTTATTTAT	19	Long Reads (vamos)	16bp+	3	2.56034482758621	0.248500749625187
chr9:99043377:TTTAAACACTCTG	13	Long Reads (vamos)	7-15bp	2	1.98571428571429	0.0142857142857143
chr9:99045790:AACATTTGA	9	Long Reads (vamos)	7-15bp	4	4.03296703296703	0.0989010989010989
chr9:99048519:TTTTG	5	Long Reads (vamos)	4-6bp	6	5.88888888888889	0.39272030651341
chr9:99066599:TTTG	4	Long Reads (vamos)	4-6bp	8	7.546875	7.82455708661417
chr9:99097291:ATACACAAACACACACAAGTTAA	23	Long Reads (vamos)	16bp+	2	2	0
chr9:99097518:ACAAAACAAAATAAAAC	17	Long Reads (vamos)	16bp+	2	2.03370786516854	0.0329417773237998
chr9:99098594:AAC	3	Long Reads (vamos)	2-3bp	16	15.8151260504202	0.846887907705455
chr9:99101765:GTGAATAAAAAATAGATTAATTTTTCTCATATAATAAGAAATAGGCATTATAGAGCTGGTGCA	63	Long Reads (vamos)	16bp+	2	2	0
chr9:99105255:GGC	3	Long Reads (vamos)	2-3bp	9	8.60344827586207	1.61529235382309
chr9:99111727:AGCTTCAGTTTACAGAGGAAAG	22	Long Reads (vamos)	16bp+	2	1.98630136986301	0.0136986301369863
chr9:99118492:TTTACTAAGATTTTTAAAAATCATGAATAGCTGTTGAATTTTATCAG	47	Long Reads (vamos)	16bp+	2	2	0
chr9:99119250:TTACCACAGTTCCTTCTC	18	Long Reads (vamos)	16bp+	3	2.72164948453608	0.202963917525773
chr9:99140456:AAAAC	5	Long Reads (vamos)	4-6bp	7	7.125	0.614495798319328
chr9:99151386:TTTTTTTTTTTGTT	14	Long Reads (vamos)	7-15bp	3	2.7265625	0.278973917322835
chr9:99163120:GACTATTTTTCTTGAGGCCATACCAAAATCAAT	33	Long Reads (vamos)	16bp+	2	2	0
chr9:99163356:CATATAGATATATAA	15	Long Reads (vamos)	7-15bp	3	2.98684210526316	0.0131578947368421
chr9:99163429:TATATAAAAATGTTATATATCTGTATGTT	29	Long Reads (vamos)	16bp+	4	4	0
chr9:9916525:TATACATATATACATATATG	20	Long Reads (vamos)	16bp+	2	1.96052631578947	0.0384210526315789
chr9:99166480:TTTT	4	Long Reads (vamos)	4-6bp	8	8.47761194029851	3.49949500617215
chr9:99180062:ATCTTGTAAGTTTATTATAATA	22	Long Reads (vamos)	16bp+	2	2	0
chr9:99181231:CATTCTGAGTTAATTC	16	Long Reads (vamos)	16bp+	2	1.98837209302326	0.0116279069767442
chr9:99191875:TTA	3	Long Reads (vamos)	2-3bp	12	12.462962962963	2.43786777431637
chr9:99197767:AAAAC	5	Long Reads (vamos)	4-6bp	5	4.98684210526316	0.119824561403509
chr9:99203056:GTGTACACATATACAGGTGTGTATATATGTGT	32	Long Reads (vamos)	16bp+	4	3.76595744680851	0.181194234728895
chr9:99203903:TTTTC	5	Long Reads (vamos)	4-6bp	7	6.9921875	1.17316683070866
chr9:99205004:TTTTTTTTTCTTTCTTTTTCTG	22	Long Reads (vamos)	16bp+	2	2.06172839506173	0.058641975308642
chr9:99211706:GAGCCGCTGAGGTAGTAGGG	20	Long Reads (vamos)	16bp+	2	2	0
chr9:99212667:CACTGGGGATCTCT	14	Long Reads (vamos)	7-15bp	2	1.98571428571429	0.0142857142857143
chr9:99213920:ATTTGCCTTTTAAAACTTTAAAT	23	Long Reads (vamos)	16bp+	2	1.98591549295775	0.0140845070422535
chr9:99227265:CAAAAAAAAAAAA	13	Long Reads (vamos)	7-15bp	2	2	0.387096774193548
chr9:99229038:TTTTAATTAATTT	13	Long Reads (vamos)	7-15bp	4	3.97802197802198	0.0217338217338217
chr9:99236531:TGTT	4	Long Reads (vamos)	4-6bp	9	8.99193548387097	1.60156045108838
chr9:99240558:GAAGACGAGGTACTGCGGATGAAGAG	26	Long Reads (vamos)	16bp+	2	2	0
chr9:99241898:TTTTATTTATTTA	13	Long Reads (vamos)	7-15bp	3	2.93203883495146	0.0639634494574529
chr9:99244976:GAAGAGGGGAAAAGAAAGAGGG	22	Long Reads (vamos)	16bp+	2	2.0126582278481	0.0126582278481013
chr9:99249019:ATGGAATGGACTGCCTTCATTTCTAAGAGTGACCCCTGCCCACGGAAGGGGTCT	54	Long Reads (vamos)	16bp+	13	13.0598290598291	0.0912172119068671
chr9:99252962:AAAACAAACAAACAAAA	17	Long Reads (vamos)	16bp+	2	2	0
chr9:99265343:GAGCTCAATGAGATGTTTA	19	Long Reads (vamos)	16bp+	2	1.98701298701299	0.012987012987013
chr9:99267905:TTCT	4	Long Reads (vamos)	4-6bp	6	6.49565217391304	0.673226544622426
chr9:99282245:CCTTTCTTTTTTTCTTTTCTTTT	23	Long Reads (vamos)	16bp+	3	3.16964285714286	0.160151222651223
chr9:99290248:ATACATATAT	10	Long Reads (vamos)	7-15bp	3	2.98876404494382	0.0566905005107252
chr9:99313930:TCTT	4	Long Reads (vamos)	4-6bp	39	37.7737226277372	28.749892657793
chr9:99314179:CTCTCTCTCTTT	12	Long Reads (vamos)	7-15bp	3	2.96581196581197	0.171234895372826
chr9:99332144:CAAA	4	Long Reads (vamos)	4-6bp	9	9.23577235772358	0.509529521524723
chr9:99332572:ATTTAAAATTACTGAT	16	Long Reads (vamos)	16bp+	2	2	0
chr9:99333985:ATGAAAAAGCACCATACTATAAATCTTTTCTTCTCCCAAGAAAACTTTGTTTTTGAGA	58	Long Reads (vamos)	16bp+	2	2	0
chr9:99337846:CTGGATGGATGGTGGGGACACTGCATAGTGGGGTATACTAGTAGATAGAAGGGGCA	56	Long Reads (vamos)	16bp+	2	2	0
chr9:99337972:GGGGTCACTGGATGGATGGT	20	Long Reads (vamos)	16bp+	33	32.9302325581395	0.377906976744186
chr9:99339992:TTGT	4	Long Reads (vamos)	4-6bp	6	5.74757281553398	0.62193032552827
chr9:99352063:AAGAGTGGCACAGGCGGATGCATGGGC	27	Long Reads (vamos)	16bp+	2	2	0
chr9:99357370:AAATATTAATAAAATTAATATATAATATAATATATA	36	Long Reads (vamos)	16bp+	3	3.125	0.379201680672269
chr9:99358606:TGAATGAATGAATGAG	16	Long Reads (vamos)	16bp+	2	2.02222222222222	0.0219725343320849
chr9:9937220:AATAAAA	7	Long Reads (vamos)	7-15bp	6	6.37984496124031	0.362403100775194
chr9:99377741:AAAAAAAAAAAA	12	Long Reads (vamos)	7-15bp	2	2.03333333333333	0.200560224089636
chr9:99378400:CTGTTTAAAGATAGCTTATTTAATATTACTGCTGATTCATCGACACTGAACTCA	54	Long Reads (vamos)	16bp+	2	2	0
chr9:99388211:CTTC	4	Long Reads (vamos)	4-6bp	17	17.2573529411765	2.51846405228758
chr9:99394343:AAAATTAATGCAGTGCTAGGTT	22	Long Reads (vamos)	16bp+	2	2	0
chr9:99394396:AAAATTAATGCAGTGCTGGGTT	22	Long Reads (vamos)	16bp+	2	1.98648648648649	0.0135135135135135
chr9:99399741:AGCATCATTTCA	12	Long Reads (vamos)	7-15bp	2	2	0
chr9:99404279:TC	2	Long Reads (vamos)	2-3bp	71	70.4525547445255	67.7201588664663
chr9:99409004:AAAAAACAAAAACTAAACAAAAC	23	Long Reads (vamos)	16bp+	2	2.02666666666667	0.0533333333333333
chr9:99423839:TGCGCCCCAATCCCCCATTCTCCAGCCACCTCTCAC	36	Long Reads (vamos)	16bp+	24	23.8854961832061	0.394480328831474
chr9:99428520:AGATTATCT	9	Long Reads (vamos)	7-15bp	5	4.81308411214953	0.172280021160289
chr9:99429553:AAAT	4	Long Reads (vamos)	4-6bp	8	7.63865546218487	0.707306651474149
chr9:99435777:TCTATAAAAAGTGTT	15	Long Reads (vamos)	7-15bp	3	2.98780487804878	0.0121951219512195
chr9:99439901:GAAG	4	Long Reads (vamos)	4-6bp	19	18.9851851851852	0.969928137092316
chr9:9944482:TAAAAAGATT	10	Long Reads (vamos)	7-15bp	3	2.95454545454545	0.0438871473354232
chr9:99451435:GGGGACTTCTGCCAAGCAGCACTCAGC	27	Long Reads (vamos)	16bp+	2	2	0
chr9:99457673:GGAAGGAAGGAA	12	Long Reads (vamos)	7-15bp	15	14.7956204379562	1.1932159725204
chr9:99458935:AAAAG	5	Long Reads (vamos)	4-6bp	10	10.3358208955224	3.63825608798115
chr9:9945943:TAAAATTTAAAATGATACAAATTAAATGATA	31	Long Reads (vamos)	16bp+	2	2	0
chr9:99460851:ATATATAT	8	Long Reads (vamos)	7-15bp	3	3.08510638297872	0.121711278883551
chr9:99468113:TTTGT	5	Long Reads (vamos)	4-6bp	6	5.45192307692308	2.11417102315161
chr9:99470381:AAAATAACAGTACC	14	Long Reads (vamos)	7-15bp	2	2	0
chr9:9947292:TTATATATATA	11	Long Reads (vamos)	7-15bp	36	37.2105263157895	11.6977671451356
chr9:99480025:TGGGTGAAAGCCAGAGACTC	20	Long Reads (vamos)	16bp+	2	2	0
chr9:99490343:AATAAACACTTTAAAAATAAAGAAT	25	Long Reads (vamos)	16bp+	2	2	0
chr9:99494113:AAAT	4	Long Reads (vamos)	4-6bp	7	6.98809523809524	0.276965002868617
chr9:99498006:AAAGAAAGAG	10	Long Reads (vamos)	7-15bp	5	4.70161290322581	0.341135588775243
chr9:99515121:AAAAT	5	Long Reads (vamos)	4-6bp	7	7.34710743801653	0.361845730027548
chr9:99517922:AGAGACAAAAAAGAATTCTTCCCT	24	Long Reads (vamos)	16bp+	2	1.98888888888889	0.0111111111111111
chr9:99519718:TTTG	4	Long Reads (vamos)	4-6bp	7	7.14851485148515	0.307722772277228
chr9:99520847:AGAGAGAGAAAGAA	14	Long Reads (vamos)	7-15bp	5	4.8780487804878	0.239104358256697
chr9:99536521:TCTGGGGAAAAAGGTTC	17	Long Reads (vamos)	16bp+	2	1.97368421052632	0.0259649122807018
chr9:9954292:AAAACAAAAAAAAAAAAAA	19	Long Reads (vamos)	16bp+	2	1.70873786407767	0.36531505806206
chr9:99552865:CCAACTCTAAAACT	14	Long Reads (vamos)	7-15bp	2	1.98809523809524	0.0119047619047619
chr9:9955495:GTTTT	5	Long Reads (vamos)	4-6bp	8	7.48854961832061	1.77486788021139
chr9:99556128:TAAAAAAAATAATAAAA	17	Long Reads (vamos)	16bp+	2	1.99019607843137	0.00980392156862745
chr9:99565573:TATTTGTCCTGAAAAAAAAAA	21	Long Reads (vamos)	16bp+	2	1.94736842105263	0.0505263157894737
chr9:9956659:TGAATGAGACAAGGGAATGGCCCATA	26	Long Reads (vamos)	16bp+	2	2	0
chr9:99572348:GTCTGTTGTGTCTGATGG	18	Long Reads (vamos)	16bp+	2	1.98863636363636	0.0113636363636364
chr9:99589327:TTTTTATATACATGACTTTA	20	Long Reads (vamos)	16bp+	2	2	0
chr9:99591909:GAAT	4	Long Reads (vamos)	4-6bp	11	10.989247311828	0.249883122954652
chr9:99598034:TAGTAAGAATT	11	Long Reads (vamos)	7-15bp	3	2.93975903614458	0.0816926241551572
chr9:9960183:ATGAAAAAAGGAGT	14	Long Reads (vamos)	7-15bp	2	2.06578947368421	0.115614035087719
chr9:99611395:TAGGTTAGCAGGAATAA	17	Long Reads (vamos)	16bp+	2	2	0
chr9:99611571:AAT	3	Long Reads (vamos)	2-3bp	15	14.5299145299145	4.2167698202181
chr9:99611762:AAAAAGA	7	Long Reads (vamos)	7-15bp	6	6.38759689922481	0.97359496124031
chr9:99614505:TCTCTCTCTCTCTCACTCTCTCTATCTCAT	30	Long Reads (vamos)	16bp+	4	3.70731707317073	0.241503398640544
chr9:99619763:AAGATGATGACACAG	15	Long Reads (vamos)	7-15bp	2	2.02083333333333	0.0206140350877193
chr9:9962509:CATTAAGC	8	Long Reads (vamos)	7-15bp	3	2.97260273972603	0.0547945205479452
chr9:99632417:ATACATACATACACACA	17	Long Reads (vamos)	16bp+	3	2.94339622641509	0.187241689128482
chr9:99633501:TTGATAATTGTTACTAAGTTTCTGAAC	27	Long Reads (vamos)	16bp+	2	1.98571428571429	0.0142857142857143
chr9:99636390:TTAAAAGCACATACAATTATTAT	23	Long Reads (vamos)	16bp+	2	1.97402597402597	0.0256322624743677
chr9:9964023:AGACGGAGGCAG	12	Long Reads (vamos)	7-15bp	7	6.84375	2.33759842519685
chr9:99642756:GCAAAAAAGCAACCTACAGA	20	Long Reads (vamos)	16bp+	2	2	0
chr9:99645863:GAGGTCAGGAGATCGAGACCATCCTGGCTAACATGGTGAAGTCCCATCTCTACTAAAAATACAAAAATTAGCTGGGCGTGGTGGCATGAGCCTGTTGTCCCAGCTACTAGGGAGGCTGAGG	121	Long Reads (vamos)	16bp+	2	2	0
chr9:99657589:GGAAAGGAAAGGAAG	15	Long Reads (vamos)	7-15bp	2	2.04210526315789	0.0407614781634938
chr9:99668071:TCGATCTCCTGACCTCGTGATCCGCCCACCTCGGCCTCCCAAAGTGCTGGGATTACAGGCTTGAGCCACCACGCCCAACCAGAAATTTATTTTAGGTGGGGTAGAAGTTCATTAGACTTGTAAAAGTA	128	Long Reads (vamos)	16bp+	2	1.97727272727273	0.022466039707419
chr9:99669602:AATTAAGCAGAAAAAATCAAGTAAGAGA	28	Long Reads (vamos)	16bp+	2	2	0
chr9:99670658:TCCTTCAAGCTTAGTGGCAAGTCCCGCTTTTCTGGGGCAGGGGCAAGTACCCCTCAACCCCTTC	64	Long Reads (vamos)	16bp+	3	3.14545454545455	0.125437864887406
chr9:99670895:CCCCAATCCCTTATTTCCGCACCCTGACCTCTTATCTCTGTG	42	Long Reads (vamos)	16bp+	10	9.96	0.0870967741935484
chr9:99691957:AAGTGTGGATGCCACATTGGATC	23	Long Reads (vamos)	16bp+	2	2	0
chr9:99693205:ATAC	4	Long Reads (vamos)	4-6bp	10	9.8256880733945	0.793408086986069
chr9:99694012:AGAAATTTGGCAGTGG	16	Long Reads (vamos)	16bp+	3	2.95833333333333	0.0404929577464789
chr9:99700151:TGTCAAAGTATATACC	16	Long Reads (vamos)	16bp+	2	2	0
chr9:99702429:GTGGTGGTA	9	Long Reads (vamos)	7-15bp	5	5.02564102564103	0.145888594164456
chr9:9970429:AAAAGA	6	Long Reads (vamos)	4-6bp	8	8.16058394160584	1.81225848003435
chr9:99721534:TATATAATATACTTATATATTTTATATATTATAGA	35	Long Reads (vamos)	16bp+	8	7.69026548672566	0.251422250316056
chr9:99724084:CAGTTGTACTACC	13	Long Reads (vamos)	7-15bp	3	2.98913043478261	0.0108695652173913
chr9:99734613:ATAAAATATA	10	Long Reads (vamos)	7-15bp	5	5.0377358490566	0.131895777178796
chr9:99735850:TGGATGCA	8	Long Reads (vamos)	7-15bp	5	5.05555555555556	0.0980024968789014
chr9:9973780:TTTTATTTGTA	11	Long Reads (vamos)	7-15bp	3	3.1078431372549	0.0971655989128325
chr9:9974774:TATTGGTTGACATAGGAAA	19	Long Reads (vamos)	16bp+	2	2.07317073170732	0.0686540198735321
chr9:99757755:AAGAA	5	Long Reads (vamos)	4-6bp	8	7.87610619469027	0.84165613147914
chr9:9976306:AAAAACAAAAAA	12	Long Reads (vamos)	7-15bp	2	2.00961538461538	0.184372666168783
chr9:997747:AAAAC	5	Long Reads (vamos)	4-6bp	8	8.58730158730159	0.82031746031746
chr9:9978768:ACAAAATAAAC	11	Long Reads (vamos)	7-15bp	2	2	0.0285714285714286
chr9:99788299:TTGGTTACAATTAAT	15	Long Reads (vamos)	7-15bp	2	1.98795180722892	0.0120481927710843
chr9:99791208:ATCCTCATTTCTTTAT	16	Long Reads (vamos)	16bp+	3	2.72527472527473	0.201465201465201
chr9:99791332:TTTGTTTATATATTTCAGATATAAA	25	Long Reads (vamos)	16bp+	2	2	0
chr9:99795432:TTTCAAACACAACTGATGA	19	Long Reads (vamos)	16bp+	2	2	0
chr9:99799895:AGGACCTCCAAATAAAAA	18	Long Reads (vamos)	16bp+	2	2	0.025
chr9:99800206:TAGAGAAAGAAAAATAG	17	Long Reads (vamos)	16bp+	2	1.97752808988764	0.0222165474974464
chr9:99801596:ACTCAGTCCCCTTTGATGGACATTCAGAATGCTTCCA	37	Long Reads (vamos)	16bp+	2	2	0
chr9:9980608:AAAAAAAAACAAAAAAAA	18	Long Reads (vamos)	16bp+	2	1.87826086956522	0.248207475209764
chr9:99810802:TTTTGACCAACTCATTG	17	Long Reads (vamos)	16bp+	2	1.99082568807339	0.00917431192660551
chr9:99812889:ATATATCTCAG	11	Long Reads (vamos)	7-15bp	2	2	0
chr9:99818695:AACGGATGTAAAGGAGT	17	Long Reads (vamos)	16bp+	6	6.39316239316239	0.275125257883879
chr9:99820031:CCCCG	5	Long Reads (vamos)	4-6bp	10	9.46153846153846	0.793082886106142
chr9:99822745:CGG	3	Long Reads (vamos)	2-3bp	11	10.9296875	1.9084030511811
chr9:99828322:ACC	3	Long Reads (vamos)	2-3bp	16	15.5365853658537	0.857257097161136
chr9:99829467:AACAGTGTTTTAA	13	Long Reads (vamos)	7-15bp	2	2	0
chr9:99834485:AAAACA	6	Long Reads (vamos)	4-6bp	5	5.08730158730159	0.32031746031746
chr9:99835353:ATTAAGAGCCAAGTGT	16	Long Reads (vamos)	16bp+	2	2	0
chr9:99841704:AGGAGTTCAAGACCAGCCTAGGCAATAT	28	Long Reads (vamos)	16bp+	3	2.87912087912088	0.107448107448107
chr9:998541:CCTTCCGTTTCCCGGAGCCGCCTGCGTGAATGTTCTTCCCGGCTCTGCTGCCCCCTGGAGGCTAGTGGAGGTAAATGCGTGAAGTCGGCGTTTTCCCT	98	Long Reads (vamos)	16bp+	9	7.9051724137931	3.89527736131934
chr9:99857755:AAAT	4	Long Reads (vamos)	4-6bp	10	10.4752475247525	0.791881188118812
chr9:99860586:ATTCTCTTAAAATTC	15	Long Reads (vamos)	7-15bp	2	2	0
chr9:99861509:AAGG	4	Long Reads (vamos)	4-6bp	10	9.912	0.548645161290323
chr9:99881875:GCTGGGAAGGCTTGAAG	17	Long Reads (vamos)	16bp+	2	2	0
chr9:99885231:CAAAA	5	Long Reads (vamos)	4-6bp	5	4.98717948717949	0.116716616716617
chr9:99888272:GTGCAGACACAAA	13	Long Reads (vamos)	7-15bp	2	1.98571428571429	0.0142857142857143
chr9:99888842:CACACACACATG	12	Long Reads (vamos)	7-15bp	4	3.72413793103448	0.271064467766117
chr9:99902948:CCCATGATTCAAATTATAT	19	Long Reads (vamos)	16bp+	2	2	0
chr9:99903537:GGAAGGAAGGAAGGAAATAAGAAAGGAAAGGAAAAGAAAGGGAAGGAAGGGAAGGAAGGAAGGAAAAAAG	70	Long Reads (vamos)	16bp+	3	2.76859504132231	0.179338842975207
chr9:99906588:GGGGCG	6	Long Reads (vamos)	4-6bp	4	4.11458333333333	0.439364035087719
chr9:99910237:AAAAAAAAAAGAA	13	Long Reads (vamos)	7-15bp	2	1.94623655913978	0.0514258999532492
chr9:99916390:ATTT	4	Long Reads (vamos)	4-6bp	18	17.8968253968254	0.765269841269841
chr9:99929895:TTTCTTTTTCT	11	Long Reads (vamos)	7-15bp	3	3.30534351145038	0.53681738109219
chr9:99943119:TTTG	4	Long Reads (vamos)	4-6bp	8	8.07894736842105	0.197251979506288
chr9:99946081:CAAAAA	6	Long Reads (vamos)	4-6bp	5	4.93827160493827	0.158641975308642
chr9:99953024:AATAAA	6	Long Reads (vamos)	4-6bp	7	6.87596899224806	0.218871124031008
chr9:99957620:TTTTTG	6	Long Reads (vamos)	4-6bp	9	9.01492537313433	0.932106385366401
chr9:99970427:TATTGGACACCTGTGA	16	Long Reads (vamos)	16bp+	2	2	0
chr9:99978:GGGGCCTAAATGGTGATTGGCTCTGCTCTTGACCAATTGAATTCCATGCTCGGACT	56	Long Reads (vamos)	16bp+	3	2.96842105263158	0.0309070548712206
chr9:99996897:TATATATATACA	12	Long Reads (vamos)	7-15bp	1	2.1304347826087	2.07932875667429
chrX:100002417:ACTCACTTTATTGTGAT	17	Long Reads (vamos)	16bp+	2	2	0
chrX:100011596:CATTCCAGAAAGTAATTTATGAA	23	Long Reads (vamos)	16bp+	2	2.05479452054795	0.219178082191781
chrX:100014428:ATAC	4	Long Reads (vamos)	4-6bp	8	7.98058252427184	0.293736912240624
chrX:100026750:TATA	4	Long Reads (vamos)	4-6bp	15	16.5116279069767	29.9393168604651
chrX:10003263:CTGAGGAGCTTGTTAAAGAGCAGATTCTGATT	32	Long Reads (vamos)	16bp+	2	2	0
chrX:100038171:TTATGATTATGAT	13	Long Reads (vamos)	7-15bp	2	2	0
chrX:100046783:ATAG	4	Long Reads (vamos)	4-6bp	27	26.8032786885246	2.45684866549248
chrX:100048397:GAGAGAAAAGTGATTTCGTGGGCCAGA	27	Long Reads (vamos)	16bp+	2	2	0
chrX:1000521:AAT	3	Long Reads (vamos)	2-3bp	14	13.5	3.06106870229008
chrX:100056911:AATAACAATAAATAAATAA	19	Long Reads (vamos)	16bp+	2	1.98648648648649	0.0135135135135135
chrX:100062017:TTTTTACAATTGTCACAAC	19	Long Reads (vamos)	16bp+	2	1.96341463414634	0.0356820234869015
chrX:100071921:ATG	3	Long Reads (vamos)	2-3bp	18	18.0900900900901	0.80999180999181
chrX:100072863:ATGATGAGTGGTGTCAGCACAGGATTTGGAATTGGACAGGCATGGATTAAACTTTCCAGTTCTGCAATGGCCACTTATTATAACTTAT	88	Long Reads (vamos)	16bp+	2	1.98863636363636	0.0113636363636364
chrX:100076751:GTATCTGTGTATATGT	16	Long Reads (vamos)	16bp+	2	1.97368421052632	0.0259649122807018
chrX:100076823:ATATATGTATATACAC	16	Long Reads (vamos)	16bp+	2	2.01098901098901	0.010989010989011
chrX:100077073:TTAATAAATATTAAAACAT	19	Long Reads (vamos)	16bp+	4	3.97872340425532	0.0210478151452757
chrX:100086286:AAATAATAATTACAAAT	17	Long Reads (vamos)	16bp+	2	1.98684210526316	0.0131578947368421
chrX:100089525:TTTCAATAATTATTTATC	18	Long Reads (vamos)	16bp+	2	1.98630136986301	0.0136986301369863
chrX:100089900:AAAT	4	Long Reads (vamos)	4-6bp	12	11.7372881355932	1.03295668549906
chrX:100103595:TTATATACACTTATATATTATGTGT	25	Long Reads (vamos)	16bp+	3	2.98666666666667	0.0133333333333333
chrX:100104993:TGGTCCTCTAACTTTTCCTCCTCTCGTTG	29	Long Reads (vamos)	16bp+	2	2	0
chrX:100106653:TTTGTTATTTTT	12	Long Reads (vamos)	7-15bp	2	2	0
chrX:10011580:CACACACAC	9	Long Reads (vamos)	7-15bp	4	4.26315789473684	0.461108523521192
chrX:100126712:AAAGCTACATTAATTAAAATAATT	24	Long Reads (vamos)	16bp+	2	2	0
chrX:100127247:ATTCATGAATAGATT	15	Long Reads (vamos)	7-15bp	2	2	0
chrX:1001430:GTAAAAATAGAATAT	15	Long Reads (vamos)	7-15bp	3	3	0
chrX:100148957:AACTTATATCCCCAC	15	Long Reads (vamos)	7-15bp	2	1.97183098591549	0.0277665995975855
chrX:10014909:GAGAGCGAGGAGCGCGCG	18	Long Reads (vamos)	16bp+	3	2.96511627906977	0.03406292749658
chrX:100150552:TTG	3	Long Reads (vamos)	2-3bp	12	11.982905982906	0.965222516946655
chrX:10015137:GGGAGGAGCAGCCGGCGT	18	Long Reads (vamos)	16bp+	3	2.97647058823529	0.0470588235294118
chrX:10015303:GGC	3	Long Reads (vamos)	2-3bp	11	10.6825396825397	0.922412698412698
chrX:100153660:TGTCCAAACCATTTGGAC	18	Long Reads (vamos)	16bp+	2	2	0.0289855072463768
chrX:100158445:CTGAAGTTGCTTATCAG	17	Long Reads (vamos)	16bp+	2	1.97435897435897	0.0253080253080253
chrX:100169218:AAAGTACAAAAAAAAA	16	Long Reads (vamos)	16bp+	2	1.9875	0.0631329113924051
chrX:100169764:TGCATAACCAAATGAAA	17	Long Reads (vamos)	16bp+	2	2	0
chrX:100171063:GGACACTGATAACTGAAGGACAA	23	Long Reads (vamos)	16bp+	2	1.98936170212766	0.0106382978723404
chrX:100179538:ATACCCTGAAGAGACCAATAACA	23	Long Reads (vamos)	16bp+	2	2	0
chrX:100181006:TTATACATATAATATATA	18	Long Reads (vamos)	16bp+	2	1.98666666666667	0.0133333333333333
chrX:100181142:ATACACACATCCCATGCTCATGGATAAGTAGAATCAATATTGTG	44	Long Reads (vamos)	16bp+	2	1.9873417721519	0.0126582278481013
chrX:100183436:GCCTATGTGATCTGGCCCTT	20	Long Reads (vamos)	16bp+	2	2	0
chrX:100185946:ACACTAAAACAAACACACTAAAC	23	Long Reads (vamos)	16bp+	3	2.88311688311688	0.10457963089542
chrX:100191116:ACAAAA	6	Long Reads (vamos)	4-6bp	6	5.72950819672131	0.397303888362011
chrX:100198476:GTGCTATTGGAATGAAATAAATGTATTTTGCAT	33	Long Reads (vamos)	16bp+	2	2.04166666666667	0.0404929577464789
chrX:100200476:AGAT	4	Long Reads (vamos)	4-6bp	19	18.6829268292683	0.726509396241503
chrX:10020322:ATTT	4	Long Reads (vamos)	4-6bp	10	10.0550458715596	0.330275229357798
chrX:10022437:TGGCTAGGTAACTG	14	Long Reads (vamos)	7-15bp	2	1.97142857142857	0.0281573498964803
chrX:100226575:AGAGAAAGAGAGAGAGAG	18	Long Reads (vamos)	16bp+	3	2.86363636363636	0.133934767522554
chrX:10022973:TCGGTTTGTGGCAATTTGTTACAGCA	26	Long Reads (vamos)	16bp+	2	2	0
chrX:100233978:TGTG	4	Long Reads (vamos)	4-6bp	21	21.5433070866142	62.4564429446319
chrX:100234209:AGCAGAAGAGGA	12	Long Reads (vamos)	7-15bp	2	1.96153846153846	0.0374625374625375
chrX:10025361:AAAATAAATA	10	Long Reads (vamos)	7-15bp	3	3.08602150537634	0.0794763908368396
chrX:100280018:TTTTGTT	7	Long Reads (vamos)	7-15bp	6	6.09090909090909	1.44205412907703
chrX:100286017:AAAAAAAAAAAAAAGTCAATGCATTGCA	28	Long Reads (vamos)	16bp+	2	1.97058823529412	0.0486313337216075
chrX:100303273:AAGG	4	Long Reads (vamos)	4-6bp	17	17.1603053435114	1.53564298297123
chrX:100322514:TTTGT	5	Long Reads (vamos)	4-6bp	7	7.2890625	0.459092027559055
chrX:100325125:TAGA	4	Long Reads (vamos)	4-6bp	12	11.8135593220339	2.32391713747646
chrX:100326881:TTCTCCCCTCTGA	13	Long Reads (vamos)	7-15bp	2	1.94444444444444	0.05320813771518
chrX:100331586:CTGTAATCCCCACCTGTTAAGGGAGGGA	28	Long Reads (vamos)	16bp+	2	2	0
chrX:100333001:AAAAG	5	Long Reads (vamos)	4-6bp	9	8.41984732824428	2.01467997651204
chrX:100333086:AAGG	4	Long Reads (vamos)	4-6bp	35	34.9545454545455	16.440666204025
chrX:100334805:ATAGATATACAC	12	Long Reads (vamos)	7-15bp	6	5.77477477477477	0.176085176085176
chrX:100338216:CTGTAGTCCCAGCTACTTGGGAAGCTAAGGCAGGAGAATCGCTTGAACCCAGGAGGCAGAAGTTGCAGTGAGTAGAGATCGCACCAGTGCACTCCAGCCTGGGTGACAGAGTGAGACTCTGTCTCAAAAAAAAAAAAAAAAAAA	144	Long Reads (vamos)	16bp+	2	1.98780487804878	0.0121951219512195
chrX:100338554:ATTCTCCTTCCTTCATTAAATATA	24	Long Reads (vamos)	16bp+	2	1.98630136986301	0.0136986301369863
chrX:100359735:ATATACATAT	10	Long Reads (vamos)	7-15bp	5	4.89795918367347	0.113191668419945
chrX:10036487:GCTGCCCATTTCTCCTTATCCCCAGCCTCA	30	Long Reads (vamos)	16bp+	2	2	0
chrX:100369078:TATTATTATTAC	12	Long Reads (vamos)	7-15bp	2	2	0
chrX:100370982:GTGTGTGTATGCAT	14	Long Reads (vamos)	7-15bp	5	5.30894308943089	0.559509529521525
chrX:10037320:TTTTTGT	7	Long Reads (vamos)	7-15bp	5	5.53488372093023	0.516351744186046
chrX:100376235:AAAAAAAAAA	10	Long Reads (vamos)	7-15bp	4	3.78625954198473	0.800117439812096
chrX:1003836:TATT	4	Long Reads (vamos)	4-6bp	6	6.11494252873563	0.242448543170275
chrX:100393476:CACA	4	Long Reads (vamos)	4-6bp	14	14.0873015873016	5.47231746031746
chrX:100397995:ACACATACACAC	12	Long Reads (vamos)	7-15bp	3	2.86666666666667	0.135897435897436
chrX:100408803:CGGGGGCTCCGAGGGGCC	18	Long Reads (vamos)	16bp+	2	1.94	0.056969696969697
chrX:100409709:CCG	3	Long Reads (vamos)	2-3bp	10	9.94871794871795	2.37665782493369
chrX:100410685:ATATACACATAT	12	Long Reads (vamos)	7-15bp	4	3.51968503937008	0.299212598425197
chrX:100423503:AAATAAAAATAAA	13	Long Reads (vamos)	7-15bp	2	2	0
chrX:100427545:AAAAAAAGAAAGAA	14	Long Reads (vamos)	7-15bp	2	2.25423728813559	0.191221208170361
chrX:1004315:TCTCTTTCTT	10	Long Reads (vamos)	7-15bp	9	9.33620689655172	0.920764617691154
chrX:100448642:ATAGAT	6	Long Reads (vamos)	4-6bp	6	5.92523364485981	0.183036501498854
chrX:10044911:CATCCCTGCCTCCATT	16	Long Reads (vamos)	16bp+	2	2.01219512195122	0.0121951219512195
chrX:100454986:GGAAGGAG	8	Long Reads (vamos)	7-15bp	68	67.9776119402985	23.9619010212097
chrX:100468922:GTTTT	5	Long Reads (vamos)	4-6bp	5	4.875	0.161392405063291
chrX:100469366:GAAACTACTAAAAGAAAACAT	21	Long Reads (vamos)	16bp+	2	1.98901098901099	0.010989010989011
chrX:100478846:AGGAACTCAGCTCACTG	17	Long Reads (vamos)	16bp+	2	1.98611111111111	0.0138888888888889
chrX:100480483:AAAAAGAATTAGCTGGGCGCAGTGGCAGGCGCCTGTAGTCCCAGCTACTCAGGAGGCTAAGGAAAGAGAATTGTTTGAACCCGGAGGGTGGAGGTTGCAGTGAGCCGAGATCGTGCCACTGCACTCCAGCCTAGGTGACAGAGTGAAACTCCATCTCAAAAAAAAAA	167	Long Reads (vamos)	16bp+	2	2	0
chrX:1004998:TTATGCACCTTTTCTT	16	Long Reads (vamos)	16bp+	3	2.8	0.161797752808989
chrX:1005058:GGTGGCTCACGCCCGTAATCCCAGCACTTTGGGAGGCCGAGGCAGGCAGATCACGAGGTCAGGAGTTTGAGACCAGCCTGACCAACATGGAGAAACCCCGTCTCTACTAAAAATACATAAATTAGCCGGGCGTAATCATGGGCACCTGTAATCCCAGCTACTCAGGAGGCTGAGGCAGGAGAATCGCTTGAACCCGGGAGGCGGAAGTTGCAGTGAGCCGAGATCTCACGGTTGCACTCCAGCCTGGTGACAGAGTGAGACTCTGTCTCAAAAAAAAATACAACTTTAGGCCAGACGT	298	Long Reads (vamos)	16bp+	2	2	0
chrX:100510494:TACATATACATG	12	Long Reads (vamos)	7-15bp	2	1.97142857142857	0.0281573498964803
chrX:100523484:TTTTAATATATGATTTTTCA	20	Long Reads (vamos)	16bp+	2	2	0
chrX:100532511:TTATCCATTTCCCCTAG	17	Long Reads (vamos)	16bp+	2	2	0
chrX:100544800:TTTTTTT	7	Long Reads (vamos)	7-15bp	7	6.73846153846154	3.24889683959451
chrX:100555447:AGCCCCCCGCCCGGCCAGCCGCCCCATCCGGGAGGGAGGTGGGGAGGTCAGCCCCCCGCCCGGCCAGCCGCCCCATCCGGGAGGTGAGGGGCGCCTCTGCCCGGCTGCCCCTACTGGGAAGTGAGGAGCCCCTCTGCCCGGCCAGCCGCCCCGTCCGGGAGGGAGGTGGGGGGGTC	176	Long Reads (vamos)	16bp+	5	4.59	0.264545454545455
chrX:100556654:AAT	3	Long Reads (vamos)	2-3bp	12	12.2777777777778	1.37022222222222
chrX:100565406:TATATG	6	Long Reads (vamos)	4-6bp	10	9.80645161290323	1.279307631786
chrX:100566000:CACTCAAATGTTCATA	16	Long Reads (vamos)	16bp+	2	1.98765432098765	0.0123456790123457
chrX:100570266:TGTTTTTTTAGATTTTT	17	Long Reads (vamos)	16bp+	2	2.1	0.111111111111111
chrX:100570939:AAAAAATAAAAAT	13	Long Reads (vamos)	7-15bp	3	2.96969696969697	0.0296846011131725
chrX:100579710:TTTA	4	Long Reads (vamos)	4-6bp	14	14.4108527131783	1.29081879844961
chrX:100583498:GAATAGATAGGATCTAGTGATTGATTG	27	Long Reads (vamos)	16bp+	2	2	0
chrX:100583573:AGACAAAACCTCAGATTTTTGGTTTGAA	28	Long Reads (vamos)	16bp+	3	3	0
chrX:100586122:AAATAAAACCATAGTCCC	18	Long Reads (vamos)	16bp+	2	1.98571428571429	0.0142857142857143
chrX:100588278:CACACACACAGACACA	16	Long Reads (vamos)	16bp+	3	2.91964285714286	0.110601673101673
chrX:100595541:TTTACCTTTTTC	12	Long Reads (vamos)	7-15bp	3	3.0125	0.0631329113924051
chrX:100602544:TGTATATATGTGTGTATACGTATGTGTGTCTATATATG	38	Long Reads (vamos)	16bp+	5	5.05645161290323	0.0699580382900603
chrX:100610301:ATAGATTTTGCAAAAC	16	Long Reads (vamos)	16bp+	2	1.98571428571429	0.0142857142857143
chrX:100614878:TTTATTTTTTTT	12	Long Reads (vamos)	7-15bp	2	1.97402597402597	0.130895420369105
chrX:100616692:TGT	3	Long Reads (vamos)	2-3bp	12	11.7310924369748	0.757584389688079
chrX:100618674:ATA	3	Long Reads (vamos)	2-3bp	15	15.3636363636364	1.56666666666667
chrX:100632623:TTTATGGTAATAAATACTTCGATCATATAACTCTGCAGAAAGATATA	47	Long Reads (vamos)	16bp+	2	2.01369863013699	0.0136986301369863
chrX:100643821:TGTTTTT	7	Long Reads (vamos)	7-15bp	4	3.88524590163934	0.16854084812356
chrX:10065188:GGAGAGGCTTTCTA	14	Long Reads (vamos)	7-15bp	2	1.99082568807339	0.00917431192660551
chrX:100653827:CTGTATTTAACTGTATTTAGCTATATTTCTGTATTTGA	38	Long Reads (vamos)	16bp+	4	4	0
chrX:100656878:CCTT	4	Long Reads (vamos)	4-6bp	18	18.077519379845	1.75956879844961
chrX:100657813:TTTTGTTTTTGTT	13	Long Reads (vamos)	7-15bp	2	2	0
chrX:100660667:AAATACAAAAATT	13	Long Reads (vamos)	7-15bp	2	2	0
chrX:100665848:GACTCTCATCAACAA	15	Long Reads (vamos)	7-15bp	3	2.79120879120879	0.167032967032967
chrX:100668327:AAAAAAAAAAAAAAG	15	Long Reads (vamos)	7-15bp	2	1.82113821138211	0.180860988937758
chrX:100675888:ACACACAT	8	Long Reads (vamos)	7-15bp	7	7.008	0.862838709677419
chrX:1006959:TAT	3	Long Reads (vamos)	2-3bp	15	13.1333333333333	7.46106442577031
chrX:100698455:TCTCTCTCCCTT	12	Long Reads (vamos)	7-15bp	3	2.71559633027523	0.260958205912334
chrX:100698831:AAACAAACAGAT	12	Long Reads (vamos)	7-15bp	2	2	0
chrX:100699367:AAAAG	5	Long Reads (vamos)	4-6bp	13	13.1953125	1.38674950787402
chrX:100704112:TCATTTTATTTTTCATT	17	Long Reads (vamos)	16bp+	2	1.98571428571429	0.0142857142857143
chrX:100712802:AATAGACAAAAGATATG	17	Long Reads (vamos)	16bp+	2	2	0
chrX:100722662:TAAA	4	Long Reads (vamos)	4-6bp	7	6.81553398058252	0.26956025128498
chrX:10072328:TGTTT	5	Long Reads (vamos)	4-6bp	8	8.14049586776859	0.371763085399449
chrX:100723522:GGCCAGCCACCCTGTCCGGGAGGGAGGTGGGGGGTCAGCCCCCGCCAGGCCAGCCGCCCCGTCAGGGAGGGAGGTGGGGGGGTCAGCCCCCCGCCCGGCCAGCCGCCCCGTCCGGGAGGGAGGTGGGGGGGGTCAGCCCCCCGCCCAGCCAGCCGCCCCGTCCGGGAGGTGAGGGGCGCCTCTGCCCGGCCGCCCCTGCTGGGAAGTGAGGAGCCCCTCTGCCC	224	Long Reads (vamos)	16bp+	12	11.6770833333333	0.368311403508772
chrX:100735673:ATAG	4	Long Reads (vamos)	4-6bp	10	9.89908256880734	0.258239891267414
chrX:10073978:TTTTTTTG	8	Long Reads (vamos)	7-15bp	4	3.87121212121212	0.448935924126764
chrX:100749029:AAAAAG	6	Long Reads (vamos)	4-6bp	7	7.30597014925373	0.63500168331276
chrX:100749824:TTTTG	5	Long Reads (vamos)	4-6bp	8	8.16666666666667	0.370206489675516
chrX:100757687:AAAAC	5	Long Reads (vamos)	4-6bp	7	7.128	0.37058064516129
chrX:100758063:AAAAAAAAAAAAAAAAG	17	Long Reads (vamos)	16bp+	2	2.48245614035088	0.304999223723024
chrX:100761222:AAAT	4	Long Reads (vamos)	4-6bp	12	12.1016949152542	2.63914240185427
chrX:100761604:GTGCTGCCACTTGACCC	17	Long Reads (vamos)	16bp+	2	2	0
chrX:100762079:CCTTCAATATCTATTCCAA	19	Long Reads (vamos)	16bp+	2	2	0
chrX:100763153:GATA	4	Long Reads (vamos)	4-6bp	17	16.640625	1.58636811023622
chrX:100769130:CTTTCCCAACTCAGGGAG	18	Long Reads (vamos)	16bp+	2	2	0
chrX:100774977:AATATATATATACAC	15	Long Reads (vamos)	7-15bp	3	2.72549019607843	0.201125994952436
chrX:100780276:TTTTG	5	Long Reads (vamos)	4-6bp	6	5.74576271186441	0.362161379110532
chrX:100791281:GAGACTGAAGGGTGGCAAGAGAGG	24	Long Reads (vamos)	16bp+	2	1.97333333333333	0.0263063063063063
chrX:100795602:AAACCCCGTCTCTACTAAAAATAC	24	Long Reads (vamos)	16bp+	2	1.98571428571429	0.0142857142857143
chrX:100799123:CTTTTTCCTTTTTTCCTCTCC	21	Long Reads (vamos)	16bp+	2	2.43478260869565	0.282990083905416
chrX:100799758:TTTA	4	Long Reads (vamos)	4-6bp	12	11.4715447154472	1.05451152872184
chrX:100805144:AAC	3	Long Reads (vamos)	2-3bp	8	7.72222222222222	0.787141073657928
chrX:100805491:CTCAAAGAACTAAAGGAAA	19	Long Reads (vamos)	16bp+	2	1.9625	0.0365506329113924
chrX:100808430:AGCAGGTGATCAGAATGAGTCAGGGTGG	28	Long Reads (vamos)	16bp+	3	3	0
chrX:100829501:ATATATATACACACACACACAC	22	Long Reads (vamos)	16bp+	2	2	0
chrX:100833208:GAAGCTCGTGCAATGGAGGCCCGAGCGATG	30	Long Reads (vamos)	16bp+	5	5.37096774193548	0.284028324154209
chrX:100837622:TGAAGTTCCTAATGGATG	18	Long Reads (vamos)	16bp+	2	2	0
chrX:100843461:ATTATGTTT	9	Long Reads (vamos)	7-15bp	3	2.98888888888889	0.0335830212234707
chrX:100843736:CTTTAAGAACTTCAGAA	17	Long Reads (vamos)	16bp+	2	1.98571428571429	0.0142857142857143
chrX:100845953:TTTTTTGTATGTTTAGTAAAGACAGGGTTTCACCGTGTTAGCCAGGATGGTCTCGATCTCCTGACCTCGTGATCCACCCACCTCGGCCTCCCAAAGTGCTGGGATTACAGGCATGAGCCACCACGCCCGGCCTAA	135	Long Reads (vamos)	16bp+	2	2	0
chrX:100846622:CTCTCTCTCTCCCTCC	16	Long Reads (vamos)	16bp+	2	1.97196261682243	0.0652442250044084
chrX:100852462:AAAATAAAT	9	Long Reads (vamos)	7-15bp	3	3.22105263157895	0.195296752519597
chrX:100853221:TCTT	4	Long Reads (vamos)	4-6bp	65	65.4890510948905	114.781129240017
chrX:100853509:CCTGCCTCAGCCTCCCAATTAGCTAAAACTACAGGCATGCACCACCACACCTGGCGAATTTTTGCATTTTCAGTAGAGATGGAGATTCACCATGCTGGCCAGGCTGGTCTGGAACTGCTGGCCTCGAATGATCCA	135	Long Reads (vamos)	16bp+	2	1.975	0.0246835443037975
chrX:100859843:TTCTTTATTAGTGTAGCTAGTGGTCTA	27	Long Reads (vamos)	16bp+	2	2	0
chrX:100863963:AGATAT	6	Long Reads (vamos)	4-6bp	6	6.10909090909091	0.153127606338616
chrX:100867751:AAAGAAAAGGAAGGAAGAATAAAGAAAGGAAGAAAGAGAAAAAAGAA	47	Long Reads (vamos)	16bp+	3	3	0
chrX:100883989:AAAAAAGAAAATAAAAAG	18	Long Reads (vamos)	16bp+	2	2.06666666666667	0.120512820512821
chrX:1008884:GGAGCTGGAGCTTTTTGACCCTTCTGAGCTTTTGGAGCAGGTGCCTCTGTGGATGTAACCGTCTTCTCACTCTACTTGGCAGGTGTTTCTTCTATTTTA	99	Long Reads (vamos)	16bp+	2	2	0
chrX:100889239:AAAAAGAAAAAGAAAAAAG	19	Long Reads (vamos)	16bp+	2	2.0948275862069	0.0865817091454273
chrX:100890617:TATTTATTTATT	12	Long Reads (vamos)	7-15bp	2	2	0
chrX:100891739:GAAA	4	Long Reads (vamos)	4-6bp	19	18.6717557251908	14.0375807398708
chrX:10090154:GGAGGAAAGGTGGGAGGAAGG	21	Long Reads (vamos)	16bp+	2	1.98701298701299	0.0393028024606972
chrX:100904282:AAAC	4	Long Reads (vamos)	4-6bp	9	9.0234375	0.605745570866142
chrX:100915088:AAAAAC	6	Long Reads (vamos)	4-6bp	4	4.025	0.201898734177215
chrX:100917503:AAGA	4	Long Reads (vamos)	4-6bp	58	57.5190839694656	28.8823253082795
chrX:100918993:AAGAAAACTATACAACTTTACTG	23	Long Reads (vamos)	16bp+	2	2	0
chrX:100919674:AAAGCCAATTATTTTA	16	Long Reads (vamos)	16bp+	3	3	0
chrX:100930287:TAA	3	Long Reads (vamos)	2-3bp	13	12.6806722689076	2.28699615439396
chrX:100933168:AAAAAAAAAAAG	12	Long Reads (vamos)	7-15bp	3	2.62903225806452	0.349068974560713
chrX:100934968:GAGAGAGACA	10	Long Reads (vamos)	7-15bp	4	4.256	0.321032258064516
chrX:100936540:AAAAA	5	Long Reads (vamos)	4-6bp	10	10.2205882352941	5.43246187363834
chrX:100943110:TGTGTGTGTGTGTA	14	Long Reads (vamos)	7-15bp	2	1.94594594594595	0.0792299148463532
chrX:100943170:TATGCATGCCATAAACATTAAATC	24	Long Reads (vamos)	16bp+	2	1.98630136986301	0.0136986301369863
chrX:100943392:TTTTG	5	Long Reads (vamos)	4-6bp	5	5.24468085106383	0.35884237016701
chrX:100953287:AAAC	4	Long Reads (vamos)	4-6bp	14	14	0.682170542635659
chrX:100953903:TAAAAAAAAAAA	12	Long Reads (vamos)	7-15bp	2	1.81818181818182	0.395176252319109
chrX:100960155:AAAAAT	6	Long Reads (vamos)	4-6bp	7	7.30769230769231	0.352785145888594
chrX:100962974:TAAA	4	Long Reads (vamos)	4-6bp	10	9.86868686868687	0.707070707070707
chrX:100966677:CCTGTCTCAGTCACATTT	18	Long Reads (vamos)	16bp+	2	2	0
chrX:100972248:CCTCCCTCCCGGACGGGGCGGCTGGCCAGGCGGGGGGCTAACCCCCCCACCTCCCTCCCAGACGGGGCGGCTGGCCGGGTGGGAGGGCTGACCCCCCCATCTCCCTCCCGGACGGGGTGGCTGGCCGGGCTGAGGGGCTCCTCACTTCCCAGTAGGGGCGGCCGGGCAGAGGCGCCCCTCA	181	Long Reads (vamos)	16bp+	10	9.66129032258065	0.290847102019407
chrX:100980112:TTTATTCAAGGCCCAAGGGCACTTTAGTCAGTAGGTGATGAATCCTGCCAGGACAGGGTATTTCCCTTCAGTGCAGCAGGTTCCTTTCTGGTCCAGGGTGGGTCTAGAAATGCCACCAGGAGCTAGGGCCTGGGGTCAGGGGCTTTAGAAATCTGCTTGGTGCTTTATTTTACTGGGGCTGAGCAAGTACCCAGGTTGCAAGACAAAGTCCTCTTTATATTTCTCTCCCCTTTCCTCAAGCAGAATTGGCCACCACAGCCCCAAGCCCATAGCGACTATAGCCTGGCTACCACCAATG	298	Long Reads (vamos)	16bp+	2	2	0
chrX:100982466:TAAA	4	Long Reads (vamos)	4-6bp	10	10.2857142857143	1.61132561132561
chrX:100984091:TTTTTT	6	Long Reads (vamos)	4-6bp	6	6.17857142857143	1.1029601029601
chrX:100985520:GTGATTGCTTCTCCTCTTTTCCCCTATGCACAGTACTTCCCAGTAAGACAGACCATTGCATGAAATCGGAACTGACTACACTTTTGTTAGATGAGTATG	99	Long Reads (vamos)	16bp+	2	2	0
chrX:100988825:TATATATATATCTTATATATATATA	25	Long Reads (vamos)	16bp+	2	2.02631578947368	0.0526315789473684
chrX:100990330:AAGAAAGTAA	10	Long Reads (vamos)	7-15bp	4	4.04273504273504	0.0585027998821102
chrX:100991374:TTTTG	5	Long Reads (vamos)	4-6bp	7	6.61458333333333	1.33410087719298
chrX:101004263:AAC	3	Long Reads (vamos)	2-3bp	9	9.248	1.4138064516129
chrX:101006229:AAAAAG	6	Long Reads (vamos)	4-6bp	4	3.96385542168675	0.352336173964149
chrX:101017981:GCACTTTGGGAGGCCAAGGCAGGAGGATCACTTGAGCACAGGAGCTCAAGACCAGCCTGGGCAACATAGTGAGACTTCGTCTCTATAAAAAAATCAAAAAAATTAGCCAG	110	Long Reads (vamos)	16bp+	2	2	0
chrX:101020641:GTTT	4	Long Reads (vamos)	4-6bp	11	10.7441860465116	0.519985465116279
chrX:101026028:AGGG	4	Long Reads (vamos)	4-6bp	13	13.0751879699248	0.736728184096605
chrX:10102639:ATACATATTTA	11	Long Reads (vamos)	7-15bp	6	5.96491228070175	0.0695544170159913
chrX:101026685:TAAAATAACAGAATATTCCACC	22	Long Reads (vamos)	16bp+	3	3.08	0.0745945945945946
chrX:101029418:AATTA	5	Long Reads (vamos)	4-6bp	6	5.98095238095238	0.115018315018315
chrX:101032028:TAATCCCAGCACTTTGGGAGGCTGAGGTGGGCGAATCACGAGGTCAGGAGATCGAGACCATCCTGGCTAACACAGTGAAACCCCGTCTCTACTAAAAATACAAAAAATTAGCTAGGCGTGGTGGCATGTGCCTGTAATTCCAGCTATTCAGGAAGCTGAGGCAGGAGAATTGCTTGAACCCGGGAGGCAGAGGTAGCAGTGAGCCAAGTTCACGCCACTGCACTCCAGCCTGGGCAACAGAGCGAGACTCCATCTCAAAAAAA	263	Long Reads (vamos)	16bp+	3	3	0
chrX:101035180:AAGAAAGAAAGAA	13	Long Reads (vamos)	7-15bp	2	1.97402597402597	0.10457963089542
chrX:101044672:CTACAAAAATACAAAAATTAGCCAGGCATGTTGGCAAGTACCTGCAACCCCAGCTACTTGGGAGGCTGAGGCAGGAGAATTGCTTGAACCTGGGAGGTGGAGGTTGCAATGAGCCGAGACCGTGCCATTGCACTCCAGCCTGGGCAACAAGAGCAAAACTCTGTCTCAAAAAAAAAA	177	Long Reads (vamos)	16bp+	2	2	0
chrX:101045616:AAAC	4	Long Reads (vamos)	4-6bp	6	6.3969465648855	0.964298297122725
chrX:10104781:GCTGGAGT	8	Long Reads (vamos)	7-15bp	4	3.92207792207792	0.178058783321941
chrX:101050428:AAATAAGTGCTTGGGGCCAGGTGCGGTGGCTCACGCCTGCAATCCCAGCACTTTGGGAGGCCGAGGCTGACAGGTCACCTGAGCTCAGGAGTTTGAGACCAACCTGACCAACATGGAGAAACCCTGTCTATACTAAAAGTACAAAATTAGCCGGGTGTGGTGGCGCACGCCTGTAATCCCAGCTACTCGGGAGGCTGAGGCAGGAGAATCGCTTGAACCTGGGAGGCAGAGGTTGCGGTGAGGCGAGATCACACCATTGCACTCCAGCCTGGGCAACAAGAGTGAAACTCTGTCTCAAAAATAAAAATAAAAAATAAA	318	Long Reads (vamos)	16bp+	2	2	0
chrX:101054135:TTTTTTTTTTTTGAGGTGGAGTCTCGCTCTGTCACCCAGGCTGGAGTGCAGTGGCGCGATCTCGGCTCACTGTTGCAAGCTCCGCCTCCCGGGTTCATGCCATTCTCCTGCCTCAGCCTCCCAAGTAGCTGGGACTACAGGCGCCCGCCACCACGCCTGGCTAATTTTTTGTATTTTTAGTAGTGACGGCGTTTCACCGTGTTAGCCAGGATGGTCTTGATCTCCCAACCTCGTGATCCACCCGCCTCGGCTTCCAAAAGTCCTGGGATTACAGCCGTGAGCCACCACGCCCGGCT	296	Long Reads (vamos)	16bp+	2	2	0
chrX:101056130:TTTTTTTTT	9	Long Reads (vamos)	7-15bp	5	5.53676470588235	1.53937908496732
chrX:101060970:AAT	3	Long Reads (vamos)	2-3bp	15	14.8859649122807	1.74794286601459
chrX:101063379:TTTCTTT	7	Long Reads (vamos)	7-15bp	5	5.3609022556391	0.535429482797904
chrX:101071372:AAAC	4	Long Reads (vamos)	4-6bp	13	13.5923076923077	2.24335122242099
chrX:10107595:ATTCATTTTTTTCCTC	16	Long Reads (vamos)	16bp+	2	1.96296296296296	0.0361111111111111
chrX:101076789:CAAAAAAGCACAA	13	Long Reads (vamos)	7-15bp	2	2.16666666666667	0.140350877192982
chrX:101077393:TGTAGTCCCAGCTACAAGAGAGA	23	Long Reads (vamos)	16bp+	2	2	0
chrX:101082108:TTTTTT	6	Long Reads (vamos)	4-6bp	7	7.54545454545455	1.60860513532269
chrX:101084863:CAAAAAACAAACAAACAAACAA	22	Long Reads (vamos)	16bp+	2	2.01298701298701	0.012987012987013
chrX:101085937:TAAAAATAAAAATAAATAAAATT	23	Long Reads (vamos)	16bp+	2	2	0
chrX:101087847:TAAAAATACAAAAAATTAGCTGGGCATGGTGGCAAGCGCCTGTAGTCCCAGCTACTCAGGAGGCTGAGGCGGGAGAATCACTTGAACCTGGGAGGCGGAGGTTGTGGTGAGCCGAGATCGTGCCACTGCACTCCAGCCTGGGCGACAGAGTGAGACTCCATCTCAAAATAAATAAATAAAATAAAAA	187	Long Reads (vamos)	16bp+	2	2	0
chrX:101093286:TTTA	4	Long Reads (vamos)	4-6bp	11	10.904347826087	0.350419527078566
chrX:101099096:CTTT	4	Long Reads (vamos)	4-6bp	9	9	0.896
chrX:101102719:CCCAGGCTGGAGTGCAGTGGCGCAATCTCAGCTCACTGCAACCTCCACTTTCCGGGTTCAAGCAGTTCTCTGCCTCAGCCTCCCGAGTAGCTGGGATTACAGGTGCCTGCCACCACGCCCGGCTAATGTTTTTGTATTTTTAGTAGAGACAGGGTTTCACCATCTTGGGCAGACTGGTCTTGAACTCCTGACCTCGTGATCCACCCGCCTCGGCCTCCCAAAGTGCTGGGATTACAGGTGTGAGCCAC	248	Long Reads (vamos)	16bp+	2	2	0
chrX:101122865:CAAA	4	Long Reads (vamos)	4-6bp	8	7.87878787878788	0.393320964749536
chrX:101127718:TTTGTTTT	8	Long Reads (vamos)	7-15bp	4	4.1304347826087	0.360030511060259
chrX:101127915:GGCTGGGCGCGGTGGCTCACACTTGTAATCCCAGCACTTTAGGATGCTGAGGCGGGCAGATCACCTGAGGTTGGGAGTTCGGGACCAGCCTGACCAACATGGAGAAACCCCACCTCTACTAAAAA	125	Long Reads (vamos)	16bp+	2	1.98809523809524	0.0119047619047619
chrX:1011309:AAAAATACAAGAATTAGCCGGGCGTGGTGGCGGGTGCCTGTAATCCCAGCTGCTCAGGAGGCTGAGGCAGGAGAATCGCTTGAACCCGGGAGGCGGAGGTTGCAGTGAGCTGAGATTGTGCCACTGTACTCCAGCCTGGGCAACAAAGCGAGACTCCATCTTAAAAGAAAAAAAAA	176	Long Reads (vamos)	16bp+	2	2	0
chrX:101138494:TTTTTGTATTTTCAGTAGAGATGGGGTTTCTCCATGTTGGCCAGGATAGTCTTGATCTCCTGACCTTGTGATCCACCTGCCTCAGCCTCACAAAGTGCTGGGATTACAGGCGTGAGCCACCACGCCCAGCCAAGATTTTTTTTTTTCCTGAGATGGGATCTCATTCTGTTGCTCAGGCTGGTGTGCAGTGGTGCGATCTTGGCTCACTGCAACCTCTGCTTCCTGAGCTCAAGTGATCCTCCCGGCTCAGCCTCCTGAGTAGCTGGGACTACAGGCACGTGCCACCATGCTTGGCTAATTTTTATATTTTTAGTAGAGGCAGGGTTTTGCCATGTTGCCCAGGCTGGTCTCGAACTCCTGGACTCAAGGGATCTGCCCACCTCAGCCTCCCAAAGTGCTAGGATTACAGGTGTGAGCCACTGTGCATGGCCAAGATTTTTGTTTTCTACTTTTTTTTTTTT	461	Long Reads (vamos)	16bp+	2	2	0
chrX:101139818:TGTTTTT	7	Long Reads (vamos)	7-15bp	4	4.4	0.659701492537313
chrX:101151833:AAAAACAAGAACAACAAAAAA	21	Long Reads (vamos)	16bp+	2	1.96938775510204	0.0712181779928466
chrX:101156468:TTAT	4	Long Reads (vamos)	4-6bp	9	8.94736842105263	0.351187703772706
chrX:10115928:CCACCCATCCAG	12	Long Reads (vamos)	7-15bp	12.5	12.7923076923077	1.37513416815742
chrX:101160966:AGAGGAGTTGTACTCTGAAT	20	Long Reads (vamos)	16bp+	2	2	0
chrX:101161489:TTTTGCTTTGTTTTGTT	17	Long Reads (vamos)	16bp+	2	2	0
chrX:101168561:AAAAC	5	Long Reads (vamos)	4-6bp	6	5.85840707964602	0.372629582806574
chrX:10117159:CAGCCGCGGGTCCCTAGCCTC	21	Long Reads (vamos)	16bp+	3	2.96511627906977	0.03406292749658
chrX:101183554:CTCAGCTTCTCTCCCAACA	19	Long Reads (vamos)	16bp+	2	1.97959183673469	0.0201977698295813
chrX:101200130:CTTTCTTTTTTTTT	14	Long Reads (vamos)	7-15bp	3	3.29323308270677	0.693665983139667
chrX:101202105:GTT	3	Long Reads (vamos)	2-3bp	9	8.73913043478261	0.612517916865743
chrX:101206857:TTTA	4	Long Reads (vamos)	4-6bp	11	10.869918699187	4.54031720645075
chrX:101214456:TTTTCT	6	Long Reads (vamos)	4-6bp	7	6.94814814814815	2.0644555002764
chrX:101215632:TTAACCTGTTCCTCCAAC	18	Long Reads (vamos)	16bp+	2	1.98888888888889	0.0111111111111111
chrX:101218457:TGTAAACACTAGTCCTAGATCCTA	24	Long Reads (vamos)	16bp+	3	2.98863636363636	0.0113636363636364
chrX:101218529:TTTC	4	Long Reads (vamos)	4-6bp	10	10.1492537313433	1.12041297273033
chrX:101219691:CCTCTCCC	8	Long Reads (vamos)	7-15bp	7	6.66666666666667	0.492537313432836
chrX:1012199:TTAATTAAATTTAATTTATAT	21	Long Reads (vamos)	16bp+	2	2.1264367816092	0.111734830259289
chrX:101222310:AAAAAAT	7	Long Reads (vamos)	7-15bp	6	5.50381679389313	0.374985320023488
chrX:101224182:GTTTTTTTT	9	Long Reads (vamos)	7-15bp	4	3.90909090909091	1.10617626648161
chrX:1012317:ATATATGCATATAAAA	16	Long Reads (vamos)	16bp+	4	4.17699115044248	0.146965865992415
chrX:1012412:ACTGGATATTTAATTATTAATATTAAATATT	31	Long Reads (vamos)	16bp+	7	8.6	5.14957983193277
chrX:101250135:CTCTCTCTCACTCTTTCT	18	Long Reads (vamos)	16bp+	2	1.98936170212766	0.0106382978723404
chrX:101252986:AAACAAA	7	Long Reads (vamos)	7-15bp	4	4.01801801801802	0.036036036036036
chrX:101257390:CCAGTTTGTGA	11	Long Reads (vamos)	7-15bp	2	2.01428571428571	0.0142857142857143
chrX:101259486:TTAA	4	Long Reads (vamos)	4-6bp	6	6.11764705882353	0.247899159663866
chrX:101265167:TATATATATATATCCATC	18	Long Reads (vamos)	16bp+	3	2.97297297297297	0.0447174447174447
chrX:1012675:TATGCATATATAGC	14	Long Reads (vamos)	7-15bp	2	2.04854368932039	0.0466400152293927
chrX:1012722:TATATGCATATACAAA	16	Long Reads (vamos)	16bp+	3	3.02173913043478	0.0215002388915432
chrX:101274589:GTGAGTGTGGGT	12	Long Reads (vamos)	7-15bp	3	2.94230769230769	0.0743091859596714
chrX:10127591:CACACACGCACA	12	Long Reads (vamos)	7-15bp	3	3.17460317460317	0.225269841269841
chrX:101276419:TCATCC	6	Long Reads (vamos)	4-6bp	10	9.82203389830508	0.694553092858178
chrX:101279623:AAAT	4	Long Reads (vamos)	4-6bp	7	6.71	0.288787878787879
chrX:101279921:CAAAAACAAAACAACAA	17	Long Reads (vamos)	16bp+	3	3.09345794392523	0.0855228354787515
chrX:101284861:ATTT	4	Long Reads (vamos)	4-6bp	9	8.84158415841584	0.554653465346535
chrX:101286192:AAAG	4	Long Reads (vamos)	4-6bp	8	8.17829457364341	1.46015019379845
chrX:101288538:ATTCATTACTACCCTTT	17	Long Reads (vamos)	16bp+	2	2.01190476190476	0.0119047619047619
chrX:101290197:AAAAC	5	Long Reads (vamos)	4-6bp	6	5.76153846153846	0.539594514013119
chrX:101291488:GGAGCGCCGAGG	12	Long Reads (vamos)	7-15bp	3	2.8936170212766	0.0960878517501716
chrX:101292238:AAAAAT	6	Long Reads (vamos)	4-6bp	7	6.46323529411765	1.22826797385621
chrX:101294112:GGAGAGGGA	9	Long Reads (vamos)	7-15bp	12	11.362962962963	1.17324488667772
chrX:101295775:ATAA	4	Long Reads (vamos)	4-6bp	11	10.6491228070175	1.2386275423071
chrX:101296076:GAGGCTGAGGCGGGCAGGTCAC	22	Long Reads (vamos)	16bp+	2	1.98979591836735	0.0102040816326531
chrX:101298185:AATAAAAATATGTAATTAAA	20	Long Reads (vamos)	16bp+	2	2	0
chrX:101301757:ATTTATTGTAAATGGG	16	Long Reads (vamos)	16bp+	2	1.98780487804878	0.0121951219512195
chrX:101307333:AATAAAAATAAAAT	14	Long Reads (vamos)	7-15bp	4	3.94623655913978	0.0514258999532492
chrX:101312303:AAAT	4	Long Reads (vamos)	4-6bp	17	16.9846153846154	0.650924269528921
chrX:101316622:TTTC	4	Long Reads (vamos)	4-6bp	49	49.3430656934307	17.2711464147703
chrX:101317676:ATGTATGGATTTGTTTCTCTATGT	24	Long Reads (vamos)	16bp+	2	2	0
chrX:1013181:AGAAAAGAA	9	Long Reads (vamos)	7-15bp	6	6.80152671755725	1.77568995889607
chrX:101319353:TTTTTGTTTTTGTTTCTGTTTCTTTTGAGATGGAGTCTTGCACTGTTGCCCAGTTTGGAGTGCAGTGGCATAATCTCAGCTCACTGCAACCTCTGCCTCCCAGCTTCAAGTGATTCTCCTGCCTCAGACTCCTGAGTAGCTGGGATTACAGATGTGTGCCACCACACCTGGCTAA	175	Long Reads (vamos)	16bp+	2	2	0
chrX:101322543:AAATA	5	Long Reads (vamos)	4-6bp	13	13.0472440944882	1.77552805899263
chrX:101323710:ATTTTAATTTTTTTTT	16	Long Reads (vamos)	16bp+	2	1.95061728395062	0.0475308641975309
chrX:101327483:GGCACGGTGGCTCATGCCTGTAATCCCAGCACTTTGGGAGGCCAAGGCGGGCGGATCACCTGAGGTCAGAAGTTCAAGACCAGCCTGACCAACATGGAGAAACCCCATCTCTACTAAAAATACAAAACTAGCCAGGTGTGTTGGCGCATGCCTGTAGTCCCAGCTACTCAGGAGGCTGAGGCAGGAGAATCGCTTGAACCCGGGAGGCGGAGGTTGCAGTGAGCCGAGATAGCGCCATTGCACTCCAGCCTGGGCAACAAGAGTGAAACTCTATCTCAAAAAAAAAAATAAAAG	294	Long Reads (vamos)	16bp+	2	2	0
chrX:101329520:TTAAAAAAAAAAAAAA	16	Long Reads (vamos)	16bp+	2	2.30327868852459	0.213047012599919
chrX:101331324:AAAAGGGCTGGGCGTGGTGGCTCACACCTGTAATCCCAGCACTTTGGGAGGCCGAGGCAGATGGATCACCTGAGGTCAGGAGTTCAAGACCAGCCTGGCCAAACATGGTGAAACCCCATCTCTAGTAAAAATACAAAAACATTAGCTGGGCGTGGTGGCGGGCACCTGTAATCCCAGCTACTTGGGAGGCTGAGGCAGGAGAATTGCTTAAACCCTGGAGGCGGAGGTTGCAGTGAGCTGAGATTGAGCCAGTGCACTCCAGCCTGGGCAAAAAGAGTGAGACTCCATCTCAAAAAACAA	300	Long Reads (vamos)	16bp+	2	2	0
chrX:101339659:AAAAAAACAAACAAAACAAA	20	Long Reads (vamos)	16bp+	2	2.02631578947368	0.0258500232883093
chrX:101340512:ATATATATATT	11	Long Reads (vamos)	7-15bp	4	3.9	0.113483146067416
chrX:101349102:ACTGGGTCAGTTAGTTG	17	Long Reads (vamos)	16bp+	2	1.98863636363636	0.0113636363636364
chrX:101352502:GCCTCTAATCCCAGCACTTTGGGAGGCCGAGGTGGGCGGATCACTTGAGGCCAGGAGTTCGAGATCAGCCTGGTCAACATGGCGAAATGCCATCTCTACTAAAAATACAAAATTGGCCAGGCTCAGTGGCTCAC	134	Long Reads (vamos)	16bp+	2	2	0
chrX:101352779:TCCCAGCTACTTGGGAGGCTGAGACATGAGAATCGCTTGAATCTGGGAGGCGAAGGTTGCAGTAAGCCAAGATCGCGCCACTGTACTCCAACCTGGGTGAAAGAGCGAGACCTTGTCTCAAATTAAAAAAAAAAAAAAA	139	Long Reads (vamos)	16bp+	2	1.98571428571429	0.0142857142857143
chrX:101355275:CAAAA	5	Long Reads (vamos)	4-6bp	8	7.984	0.435225806451613
chrX:101359879:ATATACCTATATATACACCAGTGTATGTATACATA	35	Long Reads (vamos)	16bp+	2	2.05607476635514	0.0534297302063128
chrX:101359977:TATATATATA	10	Long Reads (vamos)	7-15bp	6	5.93396226415094	0.119407008086253
chrX:101361893:AAAACA	6	Long Reads (vamos)	4-6bp	7	7.0530303030303	0.294876243349526
chrX:101363887:ATT	3	Long Reads (vamos)	2-3bp	16	15.0932203389831	6.37585107924091
chrX:10136409:TTTGT	5	Long Reads (vamos)	4-6bp	7	6.68852459016393	0.447635821704376
chrX:101367637:AAAT	4	Long Reads (vamos)	4-6bp	12	11.5567010309278	1.18685567010309
chrX:101369866:TTTCTCTCTACGTTTCTCC	19	Long Reads (vamos)	16bp+	2	2.0561797752809	0.0536261491317671
chrX:101374043:AAAAAAAGAAA	11	Long Reads (vamos)	7-15bp	2	2.125	0.161392405063291
chrX:101379156:AAAAA	5	Long Reads (vamos)	4-6bp	5	5.08270676691729	1.19765322396901
chrX:101382311:TTTA	4	Long Reads (vamos)	4-6bp	8	8.33333333333333	1.42772861356932
chrX:101383207:TATG	4	Long Reads (vamos)	4-6bp	8	7.92523364485981	0.428319520366778
chrX:101394704:TTTATATATATATATTTATATATTATATATTATATATATTTTTATGTTT	49	Long Reads (vamos)	16bp+	2	2	0
chrX:101397160:TTTTTTTTTTGAGATGGAATCTTTGTTGCCCAGGCTGGAGTGAGGTGGCATGATCTCAGCTCAATGCAACCTCCACCTCCCGGGTTCAAGCGATTCTCATGCCTCAGCCCCCAGAGTAGCTGGGACCACAGGCGTGCGCCACCACACCTGGCTAATTTTTATATTTTTATTAGAAATGGGGTTTCACCATGTTGTCCAGGCGGGTCTCAAAGTCCCGACCTCAGGTGATCTGCCCGCCTCAGCCTCCCAAAGTGCTGGGATTACAGGCATGAGCCAC	277	Long Reads (vamos)	16bp+	2	2	0
chrX:101412705:TATGGAGGCTATGATGAC	18	Long Reads (vamos)	16bp+	2	2	0
chrX:101421991:TTA	3	Long Reads (vamos)	2-3bp	14	14.0423728813559	1.88707808199334
chrX:10142232:GGGGCTTCAGCCTGACTGTCCGTGGTGGCTGTC	33	Long Reads (vamos)	16bp+	2	2	0
chrX:101423619:AAAAAT	6	Long Reads (vamos)	4-6bp	5	4.904	0.248774193548387
chrX:101427295:AGAGGTTTATTT	12	Long Reads (vamos)	7-15bp	2	2	0
chrX:101434622:ATTT	4	Long Reads (vamos)	4-6bp	8	7.96610169491525	0.238157322903086
chrX:101452539:TTTGTT	6	Long Reads (vamos)	4-6bp	5	5.28125	0.351644736842105
chrX:101456892:TATTTATTTTAAATAAAA	18	Long Reads (vamos)	16bp+	4	3.86458333333333	0.118311403508772
chrX:101458864:AAAATAAAAT	10	Long Reads (vamos)	7-15bp	3	3.01136363636364	0.0343521421107628
chrX:101459457:CTATAATAG	9	Long Reads (vamos)	7-15bp	4	3.97674418604651	0.0465116279069767
chrX:101484434:CAGGTTAATTTGGGAAGTCACTAGTAAAG	29	Long Reads (vamos)	16bp+	2	2	0
chrX:101486926:AAAAT	5	Long Reads (vamos)	4-6bp	10	10.4603174603175	0.554412698412698
chrX:101492464:GATCAGGCCGGTGGAGGGTCCTGGGCTGGGACTAGTGATCAATCTGGTGGTGGGTCCAAGCCTAGATTTGAGGATCAAGCCAGTGGAGAAGGGTCCTGGGCTGGGCTGGTGGCCAGGCTAGTGGAGGGTCAATGTTGGGGCCTGAGGACCAGTCCAGTGGAAGGTCTTGGGCTGACACTGCAGACCAAGCCAGTGGAGGGTCTAGGCTGGGCCACGTA	218	Long Reads (vamos)	16bp+	2	2	0
chrX:101493473:CAGTCCAGTGGAAGGTCCTGGATTGGGCCTGGGGAT	36	Long Reads (vamos)	16bp+	2	2	0
chrX:101493663:AGGCCACTGGAGGATCCTGGGCTAGATCTGAGGACC	36	Long Reads (vamos)	16bp+	2	2	0
chrX:101494010:GGGGCT	6	Long Reads (vamos)	4-6bp	58	53.6838235294118	211.388180827887
chrX:101501733:CATTGCCATGGCA	13	Long Reads (vamos)	7-15bp	2	1.98571428571429	0.0142857142857143
chrX:101501972:GGAAAGGCCCTATG	14	Long Reads (vamos)	7-15bp	3	2.97752808988764	0.0222165474974464
chrX:101509086:AAATATACTCCCAATTATGT	20	Long Reads (vamos)	16bp+	2	2	0
chrX:101512750:ATATACACAT	10	Long Reads (vamos)	7-15bp	10	10.4253731343284	1.04326113791943
chrX:101513539:AAGATATTTGCTATATACACACACA	25	Long Reads (vamos)	16bp+	2	2	0
chrX:101513861:ACTAAGGGGTATTAGTACCAGTACTAAT	28	Long Reads (vamos)	16bp+	3	2.63865546218487	0.232730380287708
chrX:101525689:CCGATTCAACCAAGTGGAAGAAAGGGTA	28	Long Reads (vamos)	16bp+	2	2	0
chrX:10152589:TCAT	4	Long Reads (vamos)	4-6bp	6	6.07407407407407	0.219444444444444
chrX:101530485:AAAAATAAAAAA	12	Long Reads (vamos)	7-15bp	2	2	0
chrX:10153120:ATATATATGTACATATATA	19	Long Reads (vamos)	16bp+	3	3.30534351145038	0.459894304169113
chrX:10153867:CAGGAGCT	8	Long Reads (vamos)	7-15bp	3	2.82608695652174	0.277114190157668
chrX:10154443:ATAAAATATATATGTATATATAT	23	Long Reads (vamos)	16bp+	2	2.125	0.11036036036036
chrX:101556218:TATTTAGTTTTATTTATT	18	Long Reads (vamos)	16bp+	2	2	0
chrX:101559198:AAAT	4	Long Reads (vamos)	4-6bp	8	8.05208333333333	1.69199561403509
chrX:101561574:ATTTGTCCTGTTATAAATTGTCAATCAATATACATAATATTTCAAG	46	Long Reads (vamos)	16bp+	2	2	0
chrX:101571078:ACACATATATACACACACTC	20	Long Reads (vamos)	16bp+	4	3.98148148148148	0.0183454482519903
chrX:101575168:AAAAAAGAAAAA	12	Long Reads (vamos)	7-15bp	3	3.22018348623853	0.210329595650697
chrX:101586036:CTGCACCCACTGTC	14	Long Reads (vamos)	7-15bp	2	1.97101449275362	0.0285592497868713
chrX:101609858:CAATTTTCTAAGGAAAATTCTACAGGAGAT	30	Long Reads (vamos)	16bp+	2	2	0
chrX:1016142:CCTTGGCCTCCCAAAGTGCTGGGACTACAGGCGCCCGCCACCACGCCTGGCTAATTTTTGTATTTTAGTAGCGATGGGGTTTCACCATGATGGTCAGGCTGGTCTCAAACTCCTGACCTCAGGTGATCCGCCA	133	Long Reads (vamos)	16bp+	2	2	0
chrX:101618191:AGGAAGGGGCAGCATCTTT	19	Long Reads (vamos)	16bp+	2	1.98571428571429	0.0142857142857143
chrX:101633075:AAAACAAAAAACAAAA	16	Long Reads (vamos)	16bp+	2	2	0
chrX:101651478:TATCAACCTCATATTTTAAAA	21	Long Reads (vamos)	16bp+	2	2	0
chrX:101690811:TATATATACATAAATATTATATATATG	27	Long Reads (vamos)	16bp+	3	3.01010101010101	0.0917336631622346
chrX:101693957:TACTAAACTGCCTTGGTA	18	Long Reads (vamos)	16bp+	1	1.13924050632911	0.121389159363843
chrX:101694862:TGTATTATTTTTATTGT	17	Long Reads (vamos)	16bp+	2	2.05128205128205	0.0492840492840493
chrX:10169762:TTCTT	5	Long Reads (vamos)	4-6bp	8	8.17037037037037	2.78419016030956
chrX:101698860:AAACA	5	Long Reads (vamos)	4-6bp	10	9.53448275862069	1.27706146926537
chrX:101705768:TATGTATGCATCCTAACATACATAATGTTA	30	Long Reads (vamos)	16bp+	3	2.97849462365591	0.0212716222533894
chrX:101717273:ACACACACACACAA	14	Long Reads (vamos)	7-15bp	4	3.93636363636364	0.206922435362802
chrX:101723757:TTCTTTCCGTCCTTTCTCCCTTT	23	Long Reads (vamos)	16bp+	2	2	0
chrX:101738361:CCCTC	5	Long Reads (vamos)	4-6bp	20	19.2556390977444	4.96445659603554
chrX:101738853:ACCTCTGCCTGGCCGCCACCCCATCTGGGAGGTGAGGAGC	40	Long Reads (vamos)	16bp+	10	9.96521739130435	0.0514111365369947
chrX:101740722:GGTCTCTTTTATTACTCATATTTTCACTAAGTGTGCTCTGTGA	43	Long Reads (vamos)	16bp+	2	2	0
chrX:101743459:CAT	3	Long Reads (vamos)	2-3bp	15	14.8983050847458	0.91264667535854
chrX:101752265:ATGA	4	Long Reads (vamos)	4-6bp	11	11.3247863247863	0.686707928087238
chrX:101755922:CTTC	4	Long Reads (vamos)	4-6bp	45	45.218045112782	8.36876281613124
chrX:101757929:ATATAATATAATATATAATTATATTATATTAATT	34	Long Reads (vamos)	16bp+	3	3.23863636363636	0.206765935214211
chrX:10175855:CTCT	4	Long Reads (vamos)	4-6bp	21	20.978102189781	24.8892228424216
chrX:101765304:TATACAAACAAAAATAATG	19	Long Reads (vamos)	16bp+	3	2.98611111111111	0.0138888888888889
chrX:101768434:ATTTCTTTATTTTTTT	16	Long Reads (vamos)	16bp+	2	1.97701149425287	0.0227211975407645
chrX:101776968:TTATTTTATTTTATTTTAT	19	Long Reads (vamos)	16bp+	3	3.03571428571429	0.0888030888030888
chrX:10178033:CCACATACTGCATGATT	17	Long Reads (vamos)	16bp+	2	2	0.0238095238095238
chrX:101786813:AACACCCAGA	10	Long Reads (vamos)	7-15bp	3	2.97802197802198	0.043956043956044
chrX:10178818:AAAAAACAAAAC	12	Long Reads (vamos)	7-15bp	5	4.76377952755906	0.197725284339458
chrX:101789938:TTTGTTTATGTAACACTGTC	20	Long Reads (vamos)	16bp+	2	2.01219512195122	0.0121951219512195
chrX:101794165:TATATATATGTATGTG	16	Long Reads (vamos)	16bp+	3	2.76851851851852	0.198251990308065
chrX:10181359:AAAAAGAAAG	10	Long Reads (vamos)	7-15bp	4	3.83846153846154	0.260524746571258
chrX:101818024:TTTTATTTTTATTTT	15	Long Reads (vamos)	7-15bp	2	1.99082568807339	0.027692830445124
chrX:101830541:TATATAAATATGTGTGCATA	20	Long Reads (vamos)	16bp+	2	2.0379746835443	0.0370009737098345
chrX:101831356:GTGGCAAGTGGTAGGAA	17	Long Reads (vamos)	16bp+	2	1.9875	0.0125
chrX:101841368:TGG	3	Long Reads (vamos)	2-3bp	11	10.8145161290323	0.916535536323105
chrX:101842242:TCCT	4	Long Reads (vamos)	4-6bp	37	37.2554744525547	6.00042936882782
chrX:101846085:TAAGTACCTCCCTGTAGAC	19	Long Reads (vamos)	16bp+	2	2.01428571428571	0.0142857142857143
chrX:101853545:TGTGTGTGTGGTGTGTGTG	19	Long Reads (vamos)	16bp+	2	2.3010752688172	0.277933613838242
chrX:101868585:ATAATTTTATCATTATAAAAATGTATTCT	29	Long Reads (vamos)	16bp+	2	1.98529411764706	0.0147058823529412
chrX:101870566:AAAAAAAAACA	11	Long Reads (vamos)	7-15bp	3	2.57017543859649	0.247244216736532
chrX:101881534:CTATTAAATGCCTTGCCCAAATGCAGACATGTCAC	35	Long Reads (vamos)	16bp+	2	2	0
chrX:101885665:ATTTTATTTTATTC	14	Long Reads (vamos)	7-15bp	2	2.025	0.05
chrX:101889983:AACATTTGTTACAAACCT	18	Long Reads (vamos)	16bp+	2	2	0
chrX:101900865:GCACAGAATTTGTAGATTGCATTTT	25	Long Reads (vamos)	16bp+	2	1.98611111111111	0.0138888888888889
chrX:101902445:TGTGACTCATTTGAAAGC	18	Long Reads (vamos)	16bp+	2	1.98591549295775	0.0140845070422535
chrX:101911654:CCCTACGAATGCAACCAGTGTGGCAGAGCCTTCAGCCAGCTTGCTCCCCTCATTCAGCATCAGAGGATCCACACAGGAGAGAAA	84	Long Reads (vamos)	16bp+	3	2.85	0.154430379746835
chrX:101929390:ATATATATATATATT	15	Long Reads (vamos)	7-15bp	4	3.77310924369748	0.312491098134169
chrX:101931877:GCC	3	Long Reads (vamos)	2-3bp	11	10.8636363636364	0.759888965995836
chrX:101950261:GTTTTT	6	Long Reads (vamos)	4-6bp	5	4.71212121212121	0.420309969928291
chrX:1019686:CAGCACTTTGGGAGGCTGAGGTGGGTGGATCACGTGAGGTCAGGAGTTCGGGACCAGCCTGGCCAACATGGCAAAACCCCATCTCTACTAATAATACAAAATTTAGCC	108	Long Reads (vamos)	16bp+	2	2	0
chrX:101969003:ATGACATCAATTGTTAATGTATCA	24	Long Reads (vamos)	16bp+	2	2	0
chrX:101970308:AAATATTAATAGCAATATTAGCAGTTA	27	Long Reads (vamos)	16bp+	2	2	0
chrX:101971610:AAGTAATATTATTTTGA	17	Long Reads (vamos)	16bp+	2	1.98809523809524	0.0119047619047619
chrX:101977287:CAAGATCTAACATTCTTTCCTTGGTTTGGTCTATTTTGTTAGTAATGCTTCCTATTGCATTC	62	Long Reads (vamos)	16bp+	2	2	0
chrX:101986289:CTAAGATCCTATATGTTGTC	20	Long Reads (vamos)	16bp+	4	3.56122448979592	0.248790237744582
chrX:101990467:TATATC	6	Long Reads (vamos)	4-6bp	7	6.92708333333333	0.0893640350877193
chrX:101990525:TATATATATATATACACTATATATGTGTGTGTGTG	35	Long Reads (vamos)	16bp+	4	3.98275862068966	0.0170914542728636
chrX:102003459:CAGGAGGGTGAGGCAGGAGAATCACTTGAACC	32	Long Reads (vamos)	16bp+	2	2	0
chrX:102005631:AGAGTAAACAGACAACCTAC	20	Long Reads (vamos)	16bp+	2	2	0
chrX:102015319:ATATATATATATACACAC	18	Long Reads (vamos)	16bp+	5	5.39837398373984	0.356390777022524
chrX:102018479:GTGCTTCCCAAGCTCTTGT	19	Long Reads (vamos)	16bp+	2	1.98936170212766	0.0106382978723404
chrX:102022481:AAGAAACATGAAAAATCA	18	Long Reads (vamos)	16bp+	2	2.08536585365854	0.0790424570912376
chrX:102031574:GGACAGTGGGTGCA	14	Long Reads (vamos)	7-15bp	2	1.97183098591549	0.0277665995975855
chrX:102043382:GTCATCTTTGCTGTTTGGCCAACT	24	Long Reads (vamos)	16bp+	2	2	0
chrX:102053476:AAAT	4	Long Reads (vamos)	4-6bp	7	7.39449541284404	0.592932381923208
chrX:102064360:CAGGGACTATCTCAAAAGAAGTGGGCACAT	30	Long Reads (vamos)	16bp+	2	2	0
chrX:10206893:TGTTTT	6	Long Reads (vamos)	4-6bp	9	8.95620437956204	1.71865607556891
chrX:102074777:AAATATCTCTATAATTACATG	21	Long Reads (vamos)	16bp+	2	2	0
chrX:1020770:CTTCCTTCTCTCACTGGGCCTGATGTCTTCCATGTTCATTCACACTGCAGCCTGCGTCTGACCCTCATTCCTTTTCCTGGCTGTGTAGTATTCCATTGTGTGTCT	105	Long Reads (vamos)	16bp+	11	10.8846153846154	0.413741598207618
chrX:102081297:TTTTG	5	Long Reads (vamos)	4-6bp	6	6.21186440677966	0.305157178038534
chrX:102084380:CTCTCTCTCTCTCTCTCT	18	Long Reads (vamos)	16bp+	6	5.6640625	0.350824311023622
chrX:102088308:TTTTTTA	7	Long Reads (vamos)	7-15bp	9	8.95488721804511	0.43734335839599
chrX:10209267:TCCC	4	Long Reads (vamos)	4-6bp	25	25.536231884058	3.33079445678621
chrX:10209726:TCATTATGTTAAAA	14	Long Reads (vamos)	7-15bp	3	3	0
chrX:102109426:AAAAAGAAAAAAG	13	Long Reads (vamos)	7-15bp	4	3.84328358208955	0.283525979126922
chrX:10211265:AAAAAAAGA	9	Long Reads (vamos)	7-15bp	4	4.26277372262774	1.23926577930442
chrX:102114063:ATAG	4	Long Reads (vamos)	4-6bp	18	17.5639097744361	2.91444520391889
chrX:102122049:AAGAAGAGGCTTTTCAGAAGAGCATTGC	28	Long Reads (vamos)	16bp+	2	1.99038461538462	0.00961538461538462
chrX:102127128:GTGAAAGAGAGCCAGAGA	18	Long Reads (vamos)	16bp+	3	3.04494382022472	0.04341164453524
chrX:102141079:TGGCTTGCCCTCGCCTTG	18	Long Reads (vamos)	16bp+	3	2.64761904761905	0.23040293040293
chrX:102143114:AAAAACCCTGTACCACAAATTGATTTC	27	Long Reads (vamos)	16bp+	2	2	0
chrX:102143395:ACTGTTTACTTTCCTTCCATTGTTTTTCTCTTTCACATTTGTGAAACCACCACTGAACCCAAAGAACTAGAAAATT	76	Long Reads (vamos)	16bp+	2	2	0
chrX:102156945:AAGAAAGAAAGAAGGA	16	Long Reads (vamos)	16bp+	6	6.16030534351145	0.212566059894304
chrX:102158102:TTC	3	Long Reads (vamos)	2-3bp	26	25.4318181818182	11.6060027758501
chrX:102160955:AAACAA	6	Long Reads (vamos)	4-6bp	5	5.19512195121951	0.191123550579768
chrX:102161378:AGTGGAAGGTAAAGGGGGAGCAGGCATATCACATGATGAGAGTAGGAGAAAGAGA	55	Long Reads (vamos)	16bp+	2	2	0
chrX:102182878:GTTTGCTAAAAATATTCCTTATGT	24	Long Reads (vamos)	16bp+	2	2	0
chrX:102196365:AGAAAAGCAAATATTGC	17	Long Reads (vamos)	16bp+	2	2	0
chrX:102204792:ATTTCTCACAAAAGAAATTGATCC	24	Long Reads (vamos)	16bp+	2	1.98611111111111	0.0138888888888889
chrX:102236470:CTGCACCCACTGTC	14	Long Reads (vamos)	7-15bp	2	1.94444444444444	0.0534591194968553
chrX:102245649:AAAAGAAAACAA	12	Long Reads (vamos)	7-15bp	2	1.98701298701299	0.012987012987013
chrX:102246719:AAAAAAAAA	9	Long Reads (vamos)	7-15bp	5	5.62886597938144	1.42332474226804
chrX:102247267:CCTTTCTTTTCTTTTTTG	18	Long Reads (vamos)	16bp+	3	3.12121212121212	0.37291280148423
chrX:102251965:TGTTT	5	Long Reads (vamos)	4-6bp	5	5.26865671641791	0.593396653098146
chrX:102253187:AATAA	5	Long Reads (vamos)	4-6bp	7	7.0609756097561	0.132038542607648
chrX:102255842:ATTC	4	Long Reads (vamos)	4-6bp	9	8.80392156862745	0.24078431372549
chrX:102270739:AGGGGTCTGGTTTCAGTTTACTAC	24	Long Reads (vamos)	16bp+	2	2	0
chrX:102274474:CTT	3	Long Reads (vamos)	2-3bp	42	43.0934579439252	31.3308058543467
chrX:102285918:TTTGTTTTTGTTT	13	Long Reads (vamos)	7-15bp	2	2.25454545454545	0.283236030025021
chrX:102287069:AGGAATTATCAGTAAT	16	Long Reads (vamos)	16bp+	2	2	0
chrX:102289083:TTGAGTTCATTGTAGATTCTGGATATTAGCCCTTTGTCAGATGAGTAGATTGCAAAAATTTCCTCCCATTCTGTAGGTTGCCTGTTCACTCTGACGGTAGTTTCTTTTGCTGTGCAGAAGCTCTTTAGTTTAATTAGATCCCATTTGTCAATTTTGGCTTTTGTTGCCATTGCTTTTG	178	Long Reads (vamos)	16bp+	2	2	0
chrX:102293570:GTTTT	5	Long Reads (vamos)	4-6bp	7	7.16981132075472	0.523270440251572
chrX:102305816:GGGTGCGGGAGGGTGGG	17	Long Reads (vamos)	16bp+	6	5.625	0.492063492063492
chrX:102306008:TGTGTGTGCGTGCG	14	Long Reads (vamos)	7-15bp	2	2	0.0384615384615385
chrX:102318405:CAC	3	Long Reads (vamos)	2-3bp	24	24.1111111111111	2.48189762796504
chrX:10232939:TCTTATACTTAAAAT	15	Long Reads (vamos)	7-15bp	2	2	0
chrX:1023426:TTTA	4	Long Reads (vamos)	4-6bp	9	9.31147540983607	1.60466061509281
chrX:102358823:TGTGCACATATATATTTA	18	Long Reads (vamos)	16bp+	2	2	0
chrX:102368638:TGG	3	Long Reads (vamos)	2-3bp	23	22.9038461538462	2.51493651979089
chrX:102376590:TATTAGCTTAGAGGTCAGCAACT	23	Long Reads (vamos)	16bp+	2	2	0
chrX:102381076:CACGCACACACACA	14	Long Reads (vamos)	7-15bp	2	1.96330275229358	0.035677879714577
chrX:102381182:CCCCCACCCTCCCGCAC	17	Long Reads (vamos)	16bp+	7	7.06349206349206	1.59593650793651
chrX:102393509:ACAAA	5	Long Reads (vamos)	4-6bp	5	4.67241379310345	1.56131934032984
chrX:102393547:ATATATATATATATA	15	Long Reads (vamos)	7-15bp	3	2.56179775280899	0.52170582226762
chrX:102400015:ATTACTGATAACTCCT	16	Long Reads (vamos)	16bp+	2	2	0
chrX:102401163:AAAAACAAACAAAC	14	Long Reads (vamos)	7-15bp	2	2.41666666666667	0.246478873239437
chrX:102412468:AGA	3	Long Reads (vamos)	2-3bp	50	49.7553191489362	29.8427133379089
chrX:102416332:TGTAGTAAACTGAAACCAGACCCC	24	Long Reads (vamos)	16bp+	2	2	0
chrX:102426484:TGAC	4	Long Reads (vamos)	4-6bp	6	5.93589743589744	0.372460872460872
chrX:102431248:AATG	4	Long Reads (vamos)	4-6bp	8	8.55208333333333	1.0077850877193
chrX:102433892:TTTTA	5	Long Reads (vamos)	4-6bp	7	7.14159292035398	0.247629582806574
chrX:102439802:AAAAAAAAAAAAAAAGGC	18	Long Reads (vamos)	16bp+	2	1.91044776119403	0.0827679782903663
chrX:102440327:TTTCT	5	Long Reads (vamos)	4-6bp	12	12.1941747572816	3.84427945935656
chrX:102441434:TTGTTTTCTTTT	12	Long Reads (vamos)	7-15bp	2	1.97222222222222	0.0273865414710485
chrX:102450609:GGACAGTGGGTGCA	14	Long Reads (vamos)	7-15bp	2	1.97058823529412	0.028972783143108
chrX:102482276:GATCAATTTCTTTTGTGAGAAAT	23	Long Reads (vamos)	16bp+	2	1.97222222222222	0.0273865414710485
chrX:102495074:TTTA	4	Long Reads (vamos)	4-6bp	13	13.3225806451613	2.65932336742722
chrX:102506517:TTTC	4	Long Reads (vamos)	4-6bp	16	16.0564516129032	1.14312876999738
chrX:102518974:AAAAAAT	7	Long Reads (vamos)	7-15bp	4	4.32773109243697	0.425580401652186
chrX:102524243:AAATCAATGTGCAAAAATCACAA	23	Long Reads (vamos)	16bp+	2	2	0
chrX:102535789:AAACA	5	Long Reads (vamos)	4-6bp	5	5.26086956521739	0.282847587195413
chrX:10253862:AATGTCTGCATCAACAA	17	Long Reads (vamos)	16bp+	2	2	0
chrX:102539647:TTTTGTTTTTTGTTTT	16	Long Reads (vamos)	16bp+	2	2.08823529411765	0.0812463599301107
chrX:1025442:GCTGTGTGTCCTGGAGACGT	20	Long Reads (vamos)	16bp+	2	2.0752688172043	0.0703599812996727
chrX:102546583:AAAAAAAAAGG	11	Long Reads (vamos)	7-15bp	2	1.89423076923077	0.11491784914115
chrX:102552831:AAATTATTAATTTTT	15	Long Reads (vamos)	7-15bp	2	2	0
chrX:102559236:ATATATATTTTTATATAATATATATTTATAA	31	Long Reads (vamos)	16bp+	37	36.6363636363636	25.2408049965302
chrX:102560512:AATAGTAT	8	Long Reads (vamos)	7-15bp	4	4.08510638297872	0.100205902539465
chrX:102572438:TTTCCTACCACTTGCCAC	18	Long Reads (vamos)	16bp+	2	1.97674418604651	0.0229822161422709
chrX:102580438:AAAAGAAAA	9	Long Reads (vamos)	7-15bp	3	3.0327868852459	0.131147540983607
chrX:102581212:TTGTTT	6	Long Reads (vamos)	4-6bp	4	4.05555555555556	0.05320813771518
chrX:102581341:ATATACATATATATATACATATATATACACATATACGTATAT	42	Long Reads (vamos)	16bp+	7	7.768	2.19574193548387
chrX:102611602:TGTAATCCCCACCTGTTGAGGGAGGGA	27	Long Reads (vamos)	16bp+	2	2	0
chrX:102615824:TGTTTTATAATTTTTTATATAACATTTTAA	30	Long Reads (vamos)	16bp+	2	2	0
chrX:102618043:TCTATGAAGATTTTATCTTAA	21	Long Reads (vamos)	16bp+	2	2	0
chrX:102618955:AGGTTTATTATAT	13	Long Reads (vamos)	7-15bp	3	2.94565217391304	0.0519589106545628
chrX:102627631:TTTATT	6	Long Reads (vamos)	4-6bp	7	6.69724770642202	0.342677539925246
chrX:102632001:ATATATATATATATATATAACATACTGATTTCAGTTGTTG	40	Long Reads (vamos)	16bp+	3	3.30088495575221	0.230088495575221
chrX:102633487:TATATATATATGTG	14	Long Reads (vamos)	7-15bp	11	11.0625	8.97244094488189
chrX:102663566:TTATT	5	Long Reads (vamos)	4-6bp	9	8.85393258426966	1.05796731358529
chrX:102677660:TATT	4	Long Reads (vamos)	4-6bp	10	10.0357142857143	0.845559845559846
chrX:102680484:TGTGTGTCTGTG	12	Long Reads (vamos)	7-15bp	3	2.97272727272727	0.0451209341117598
chrX:102683518:TTGTTTTT	8	Long Reads (vamos)	7-15bp	3	3	0.151898734177215
chrX:102685227:AAAC	4	Long Reads (vamos)	4-6bp	10	10.0172413793103	0.625787106446777
chrX:1026905:CCCCTCTCCT	10	Long Reads (vamos)	7-15bp	9	8.56204379562044	0.659725203950193
chrX:102696030:TTTTGTATATTTTATTATATATATTTATATAAATTTATATTTTTATA	47	Long Reads (vamos)	16bp+	3	3	0
chrX:102699400:AAAAAATAAATAAAT	15	Long Reads (vamos)	7-15bp	4	4	0.021978021978022
chrX:102712914:GGGGGCGCCCGGCGAGGCCGGCG	23	Long Reads (vamos)	16bp+	2	2.01298701298701	0.012987012987013
chrX:102715004:ACTGGGGCAAGGCCCAAAACTGAGACCAAGTCTGTGCCTGCGGCAAGGCCCAAAACTGAGGCCCAAGCAATG	72	Long Reads (vamos)	16bp+	2	1.98591549295775	0.0140845070422535
chrX:102724458:TATCTATGTATCTATTTATCTATATC	26	Long Reads (vamos)	16bp+	3	2.79268292682927	0.166365552544414
chrX:102734053:AATGTCATCAGTTAAGGCAGGGACCGGCCATTTTCACTTCTTTTGTGGTGC	51	Long Reads (vamos)	16bp+	2	2	0
chrX:102738316:TGGGTTCCAGACTTAACCAGTCTTTACTCTGTATCCATGGTCCCATCTCATCACGATTACCCACTGGAGAATAGAGGAGATACTGGAGTGAACCGTGGGCCCCTGTCCATTCCTGGGGTTCTGGAATTAATTGGTTCTTACTGTGTAACCCCCTAGTGTTTCATTTCTGTTCCAATGGTAATC	183	Long Reads (vamos)	16bp+	2	2	0
chrX:102740824:AAGAAAAAGAAAGAGAAGAAAAGAGAAAGGAAGGA	35	Long Reads (vamos)	16bp+	2	2.30630630630631	0.214414414414414
chrX:102791481:TTGTTACATAGG	12	Long Reads (vamos)	7-15bp	2	1.98571428571429	0.0142857142857143
chrX:10279423:TCCATCACGAACTCTCA	17	Long Reads (vamos)	16bp+	2	2.06818181818182	0.087251828631139
chrX:102796481:TTTA	4	Long Reads (vamos)	4-6bp	9	9.09917355371901	0.506749311294766
chrX:102803665:TATATATGTATGTGTGTATA	20	Long Reads (vamos)	16bp+	3	2.76470588235294	0.181712288875946
chrX:102812843:GTATGAATGTG	11	Long Reads (vamos)	7-15bp	3	2.97959183673469	0.0201977698295813
chrX:102826121:ACCATCACCATCACC	15	Long Reads (vamos)	7-15bp	2	1.98780487804878	0.0121951219512195
chrX:102834338:TATACATATATGTATATA	18	Long Reads (vamos)	16bp+	2	2	0
chrX:102835969:AGCCTGAACTGC	12	Long Reads (vamos)	7-15bp	3	2.98684210526316	0.0131578947368421
chrX:102843057:TTTTG	5	Long Reads (vamos)	4-6bp	9	8.67741935483871	0.643063204825597
chrX:102850194:TATGTACACACACACACACAAACACACA	28	Long Reads (vamos)	16bp+	2	1.95945945945946	0.0394298407997038
chrX:102854582:TGTGTGTGTGTGTATATATATATATATATATA	32	Long Reads (vamos)	16bp+	4	3.87272727272727	0.313928273561301
chrX:102877171:CTGCACCCACTGTC	14	Long Reads (vamos)	7-15bp	2	1.98571428571429	0.0142857142857143
chrX:102886992:TTTTTTG	7	Long Reads (vamos)	7-15bp	3	3.31764705882353	0.505042016806723
chrX:102887745:TCCCT	5	Long Reads (vamos)	4-6bp	31	30.6744186046512	3.25254360465116
chrX:102904869:ACACATACACA	11	Long Reads (vamos)	7-15bp	4	3.97058823529412	0.127839254513687
chrX:102916265:TATATATATATAT	13	Long Reads (vamos)	7-15bp	2	2.02197802197802	0.043956043956044
chrX:102919302:CTCCC	5	Long Reads (vamos)	4-6bp	18	17.4538461538462	4.80793082886106
chrX:102922724:GTTTATTTGTTTGTTTGG	18	Long Reads (vamos)	16bp+	2	2.01204819277108	0.0608286805759624
chrX:102934553:GTGTGTGTGTGG	12	Long Reads (vamos)	7-15bp	2	2.15151515151515	0.170686456400742
chrX:102940684:CATC	4	Long Reads (vamos)	4-6bp	12	11.7904761904762	1.8018315018315
chrX:102948781:AAAGAGAGAAAG	12	Long Reads (vamos)	7-15bp	3	3.07216494845361	0.150987972508591
chrX:102956397:TTTTG	5	Long Reads (vamos)	4-6bp	16	16.2740740740741	1.2750690989497
chrX:102958176:TGTTTT	6	Long Reads (vamos)	4-6bp	7	7	0.227848101265823
chrX:102961625:GAGAAATCCTATACAGAGAAGATGGCACCTA	31	Long Reads (vamos)	16bp+	2	2	0
chrX:102968862:GGAGAAGGCAGGGGTTGCAATG	22	Long Reads (vamos)	16bp+	2	1.96938775510204	0.0299810645907848
chrX:102988537:AATCTTGGTTCAAG	14	Long Reads (vamos)	7-15bp	2	1.97647058823529	0.023249299719888
chrX:10300786:TTGAATATATTC	12	Long Reads (vamos)	7-15bp	2	2	0
chrX:103019176:TTGT	4	Long Reads (vamos)	4-6bp	6	6.02564102564103	0.233100233100233
chrX:103019280:GTTTT	5	Long Reads (vamos)	4-6bp	5	4.77906976744186	0.197674418604651
chrX:10302144:TTAT	4	Long Reads (vamos)	4-6bp	11	10.9370078740157	1.45631796025497
chrX:103035157:ATAG	4	Long Reads (vamos)	4-6bp	11	10.8076923076923	0.312173263629574
chrX:103037376:ATAATATACATATAAATGTTACGTATATAGAT	32	Long Reads (vamos)	16bp+	5	4.89830508474576	0.91264667535854
chrX:10304146:TTTTCTGTTTCTGAGTTGTTTCACTTAAGA	30	Long Reads (vamos)	16bp+	3	2.97619047619048	0.0476190476190476
chrX:103065714:TTC	3	Long Reads (vamos)	2-3bp	28	27.4852941176471	3.71830065359477
chrX:103068146:AAAATAAAAGCGAGAAATTATTAAGTGTAGTGAGGAAGGCATGTCGAAAGCC	52	Long Reads (vamos)	16bp+	2	2	0
chrX:103068890:TGCTATCTAATACTTTCATAGCTAG	25	Long Reads (vamos)	16bp+	2	2	0
chrX:103070920:TTTTC	5	Long Reads (vamos)	4-6bp	7	6.84615384615385	3.54203935599284
chrX:103092180:ATTGGCTGGCTAACTTAGTAGAATTA	26	Long Reads (vamos)	16bp+	2	1.98571428571429	0.0142857142857143
chrX:103093396:AGACTCAG	8	Long Reads (vamos)	7-15bp	3	2.98611111111111	0.0420579029733959
chrX:1030977:CGAAAGAAGAAGGAAAGAAAGAAAG	25	Long Reads (vamos)	16bp+	10	10.3722627737226	0.632460283383426
chrX:103098877:TAGAGCAGGAGTAGAAGTTTGTTAAAAAGCTC	32	Long Reads (vamos)	16bp+	2	1.98611111111111	0.0138888888888889
chrX:103104440:GGCAGAGATGCTCCTCACTTCCTATATGGGATGGCGGGCGGGCAGAGACGCTTCTCACTTTCCAGACTGGGCAGCCAGGCAGAGGGGCTCCTCACATCCCAGAGGATGGGTGGCCA	116	Long Reads (vamos)	16bp+	3	3	0
chrX:103105255:AGAGGGAGACCGTGGGGAGAGGG	23	Long Reads (vamos)	16bp+	3	2.62393162393162	0.253905098732685
chrX:103105963:AAAAAAAAGAAAG	13	Long Reads (vamos)	7-15bp	4	4.18045112781955	0.467190704032809
chrX:103106822:AGCTAGACACAGGGTGCTGATTGGTGTGTTTACAAACCTTG	41	Long Reads (vamos)	16bp+	7	6.98198198198198	0.0178542178542179
chrX:103109438:AAAGATCACAAGGCAAAGGGCAAAGC	26	Long Reads (vamos)	16bp+	3	2.9620253164557	0.0370009737098345
chrX:103109972:ATTTCATATTATTCAAACACCCATGTTTTACAATCAG	37	Long Reads (vamos)	16bp+	2	2	0
chrX:103114009:GTACGAGGGCATTGA	15	Long Reads (vamos)	7-15bp	2	2	0
chrX:103116628:TAGACACAAAGGTTCTCCAAGTCCCCACCAGAGTAGCTAGATACAGAGTGTTGACTGGTGCATTCACAAACCCTGAGCTAGACACAGGGTGCTGATTGGTGTGTTTACAAACCTGGAGCTAGATACAGAGTGCAGATTGATGTGTTTACAATCCCTTAGC	160	Long Reads (vamos)	16bp+	2	2	0
chrX:103119986:CTCAGCTTGTCTCCCAACA	19	Long Reads (vamos)	16bp+	2	1.97777777777778	0.0219725343320849
chrX:10312361:TCTC	4	Long Reads (vamos)	4-6bp	23	23.9153846153846	8.34162194394752
chrX:10313026:TCTAAATATTGACATACA	18	Long Reads (vamos)	16bp+	2	2	0
chrX:103131523:GACAGTGGGTGCAG	14	Long Reads (vamos)	7-15bp	2	1.97183098591549	0.0277665995975855
chrX:103139292:TATT	4	Long Reads (vamos)	4-6bp	6	5.93827160493827	0.183641975308642
chrX:103146723:AAAAAAAAA	9	Long Reads (vamos)	7-15bp	5	4.77862595419847	0.681385789782736
chrX:1031513:AAAGAAAA	8	Long Reads (vamos)	7-15bp	3	3.10852713178295	0.20687984496124
chrX:103152491:AAGA	4	Long Reads (vamos)	4-6bp	68	66.589552238806	56.4994388957468
chrX:103153194:GAAA	4	Long Reads (vamos)	4-6bp	57	56.3178294573643	26.796632751938
chrX:103153883:TGTGGTTGTTGTACTCATAGGT	22	Long Reads (vamos)	16bp+	2	1.98648648648649	0.0135135135135135
chrX:103154111:TTTA	4	Long Reads (vamos)	4-6bp	10	10.1111111111111	0.405895691609977
chrX:103154892:GAAG	4	Long Reads (vamos)	4-6bp	16	16.130081300813	3.27802212448354
chrX:103155310:GTGCAATAGAGTTAACTATATGCACATT	28	Long Reads (vamos)	16bp+	2	2	0
chrX:103157158:AACAAAACAGGTACAA	16	Long Reads (vamos)	16bp+	2	1.98701298701299	0.012987012987013
chrX:103159761:AAAAGAAAAAAAAAG	15	Long Reads (vamos)	7-15bp	2	2.01724137931034	0.104047976011994
chrX:103165683:TCTTTCTTTCTTTCTTTT	18	Long Reads (vamos)	16bp+	8	7.74809160305344	0.712977099236641
chrX:103165843:CTCTGTCTCCAGCCTGGAGTGCAGTGGCACGATTTCAGCTCACTGCAACCTCCGCCTCCCGGGTTCAAGCGATTCCGCTGCCTCAGCCTCCCGAGTAGCTGAGACTACAAGCACACGCCACCACGCCCAGCTAAGTTTTTGTGTTTTAGTAGAGATGGGGTTTCACCATGTTGGCCAGGATGGTCTCAATTTCTTCACCTCGTAATCTGCCCGCCTCAGCCTCCCAAAGTGCTGGAATTACAGATGTGAGCCATCGTGCCCCGCCACTGCCTCTTT	276	Long Reads (vamos)	16bp+	2	1.98550724637681	0.0144927536231884
chrX:103167902:TTAT	4	Long Reads (vamos)	4-6bp	8	8.26890756302521	0.452499643925367
chrX:103169207:TATATTTGTACATATAGTG	19	Long Reads (vamos)	16bp+	2	2.01369863013699	0.0136986301369863
chrX:103169710:TTTTTA	6	Long Reads (vamos)	4-6bp	5	5.14	0.141818181818182
chrX:10317391:GTTCAATTCCCACCTATGAGTGAGAAC	27	Long Reads (vamos)	16bp+	2	2	0
chrX:103175429:AATA	4	Long Reads (vamos)	4-6bp	12	11.9494949494949	1.0688517831375
chrX:103175590:ATTTCTTTTTT	11	Long Reads (vamos)	7-15bp	3	2.95081967213115	0.129792711014768
chrX:103177311:GAGGTAGGATTGCTTGAGCTTGG	23	Long Reads (vamos)	16bp+	2	2	0
chrX:103177842:TCTCTCTCCCTCTCTG	16	Long Reads (vamos)	16bp+	2	1.97297297297297	0.0447174447174447
chrX:103178277:AAC	3	Long Reads (vamos)	2-3bp	9	8.95833333333333	3.18312324929972
chrX:103186979:ATAG	4	Long Reads (vamos)	4-6bp	12	12.214953271028	0.981661082701464
chrX:103197496:TTCTCTCTCTCTC	13	Long Reads (vamos)	7-15bp	2	1.91463414634146	0.177807889190003
chrX:103198240:CCTT	4	Long Reads (vamos)	4-6bp	14	14.0084745762712	3.59821816601478
chrX:103202458:ATATATATAC	10	Long Reads (vamos)	7-15bp	17	17.0909090909091	1.10617626648161
chrX:103204208:TTGGTTCAGGGCTTTTTTTTATTGGGAAGCTG	32	Long Reads (vamos)	16bp+	2	1.97297297297297	0.0266567937800815
chrX:103209615:TTTTTTTTTT	10	Long Reads (vamos)	7-15bp	5	4.91176470588235	0.851416122004357
chrX:103210404:AAAAC	5	Long Reads (vamos)	4-6bp	7	6.832	0.334451612903226
chrX:103215564:AGGGCC	6	Long Reads (vamos)	4-6bp	5	4.92405063291139	0.224926971762415
chrX:103230434:ATATATTATATAATAATAAA	20	Long Reads (vamos)	16bp+	3	2.9875	0.0125
chrX:103238656:AATAAAAAATAAAAA	15	Long Reads (vamos)	7-15bp	2	2	0
chrX:103241620:TCCTCCTCCCCATCTCCT	18	Long Reads (vamos)	16bp+	4	3.88495575221239	0.174146649810367
chrX:103243981:TTTA	4	Long Reads (vamos)	4-6bp	10	10.2051282051282	1.25066312997347
chrX:103244307:TATTTTTATTTA	12	Long Reads (vamos)	7-15bp	2	1.98571428571429	0.0142857142857143
chrX:103247103:ATATATATATATA	13	Long Reads (vamos)	7-15bp	2	1.98850574712644	0.0114942528735632
chrX:103249616:TGACAATGATGATGACGATGACGC	24	Long Reads (vamos)	16bp+	2	2.4	0.278899082568807
chrX:103249980:TGA	3	Long Reads (vamos)	2-3bp	12	12.3448275862069	1.32353823088456
chrX:103250799:ACCTGTTCAG	10	Long Reads (vamos)	7-15bp	3	3	0
chrX:103262772:GTTTACAGATCT	12	Long Reads (vamos)	7-15bp	2	2	0
chrX:103264134:TAAAATAAAATAAA	14	Long Reads (vamos)	7-15bp	2	2.0609756097561	0.0579644685335742
chrX:103266106:TATGTGTGTGTGTGTATATA	20	Long Reads (vamos)	16bp+	2	1.9873417721519	0.0382992534891269
chrX:103266610:ATGTATAA	8	Long Reads (vamos)	7-15bp	4	4	0.0652173913043478
chrX:10326706:CTGTGGACATTTGGCAATATCTGGAGACTA	30	Long Reads (vamos)	16bp+	3	2.97333333333333	0.0263063063063063
chrX:103270778:TCAATCACCTATATAGAGGGCATAAATAACAGCTCTCTGAGAAA	44	Long Reads (vamos)	16bp+	2	2	0
chrX:103274371:TCCCTCATCACCTGGCTC	18	Long Reads (vamos)	16bp+	2	2	0.0263157894736842
chrX:103282633:GACAGTGGGTGCAG	14	Long Reads (vamos)	7-15bp	2	1.97183098591549	0.0277665995975855
chrX:103288642:AAAAATAAATAAA	13	Long Reads (vamos)	7-15bp	2	2	0
chrX:103301802:TCGTCCTACCTTTCAGAG	18	Long Reads (vamos)	16bp+	2	2.09756097560976	0.0891297801866908
chrX:103306318:ATTTCCCCCTCTTCTGGCTTTTGTGCTA	28	Long Reads (vamos)	16bp+	2	1.98648648648649	0.0135135135135135
chrX:103309088:TTTAGTAAGTGCTCACATCGCT	22	Long Reads (vamos)	16bp+	2	1.98571428571429	0.0142857142857143
chrX:103311277:ACCTCCTTCTGCCTGTCT	18	Long Reads (vamos)	16bp+	2	2	0
chrX:103318472:CTTGGATATCTTACCTAAAACTCTCTGAAGGAGAGG	36	Long Reads (vamos)	16bp+	2	2	0
chrX:103326960:AAACAAAAAACAAAAAAC	18	Long Reads (vamos)	16bp+	3	2.73275862068966	0.527961019490255
chrX:103333212:ATAAATATATATGTGCATATACATAT	26	Long Reads (vamos)	16bp+	2	2.20212765957447	0.786662091054679
chrX:103333363:ATATTATATGTAAGTATATATAATATATAAATGTCTACATTAC	43	Long Reads (vamos)	16bp+	3	2.875	0.110526315789474
chrX:103333638:ATTAACATACAGTGGGCATTTAATAA	26	Long Reads (vamos)	16bp+	2	1.98913043478261	0.0108695652173913
chrX:103334355:ATAAATAGGATACCCAA	17	Long Reads (vamos)	16bp+	2	2	0
chrX:1033345:GCTGGGGCTACAGGCGCCCACCACCACGCCTGGCTAATTTCTTGTGTTTTTAATAGAGATGGGGTTTCACTATGTTGACCAGGCTGGTCTCGATCTCCTGACCTCATGATCTGCCCACCTCAGCCTCCCAAAGTGCTGGGATTACAGGCGTGAGCCACTGCACCCGGCCTAACGTTTGTATTTTCAGTAGAGATGATGTTTCACTGTGTTGGGCAGGCTGGTCTCGAACTCCTGACCTCAGGTGATCCGCCTGCTTTGGCCTCCCAAAGT	270	Long Reads (vamos)	16bp+	3	3.50515463917526	0.835910652920962
chrX:103339283:TATATTTA	8	Long Reads (vamos)	7-15bp	5	4.97802197802198	0.0661782661782662
chrX:103357732:CCAAAGCATGAGGAAGAG	18	Long Reads (vamos)	16bp+	4	3.69387755102041	0.214601304439302
chrX:103359728:TCTA	4	Long Reads (vamos)	4-6bp	23	23.1693548387097	4.45076055599266
chrX:103363449:TTTA	4	Long Reads (vamos)	4-6bp	9	9.11926605504587	0.346755011892627
chrX:103380958:TTTTA	5	Long Reads (vamos)	4-6bp	9	8.77692307692308	0.376207513416816
chrX:103416135:AACTTTTAACGTTTTTA	17	Long Reads (vamos)	16bp+	2	2.03614457831325	0.035263003232442
chrX:103416267:TTTACTTATTTATTTATATTTA	22	Long Reads (vamos)	16bp+	3	2.6969696969697	0.213358070500928
chrX:103419758:TTTATTTTATTTATTTATTTAT	22	Long Reads (vamos)	16bp+	2	2	0
chrX:103425125:TTTA	4	Long Reads (vamos)	4-6bp	11	11.1181818181818	0.307005838198499
chrX:103427084:TGTA	4	Long Reads (vamos)	4-6bp	8	7.92307692307692	0.285287528005975
chrX:103430910:TTTTTTAGCTACCTTATCAGCATAAGCGTTGTCCTGAGCGATGGGATCTGATGCCTTTTGATGGC	65	Long Reads (vamos)	16bp+	2	2	0
chrX:103434064:AAGGGGTGGGAGGTGCTTGCCCCCCCAGGAAAGTGGAA	38	Long Reads (vamos)	16bp+	12	11.7142857142857	1.14502164502165
chrX:10345772:TTTTG	5	Long Reads (vamos)	4-6bp	12	11.9485294117647	1.72325708061002
chrX:10346769:TTCATAGCTAGAGAGGATGCCTGGC	25	Long Reads (vamos)	16bp+	2	2	0
chrX:103469079:ACACACACAAAT	12	Long Reads (vamos)	7-15bp	4	3.90265486725664	0.142225031605563
chrX:103478783:ATGCAGGCCTGCCTATGTGATTGTC	25	Long Reads (vamos)	16bp+	2	1.98648648648649	0.0135135135135135
chrX:103482230:GAAAA	5	Long Reads (vamos)	4-6bp	8	7.46456692913386	5.13960754905637
chrX:103485344:CCTTGGTTTTGTACTTTTG	19	Long Reads (vamos)	16bp+	2	1.98809523809524	0.0119047619047619
chrX:103489639:TTTTTTTTTTATTAA	15	Long Reads (vamos)	7-15bp	2	2.08695652173913	0.132723112128146
chrX:103497338:GGAT	4	Long Reads (vamos)	4-6bp	14	13.9611650485437	0.527888825433086
chrX:103501829:TGCAAAAGAAAAAG	14	Long Reads (vamos)	7-15bp	2	1.96385542168675	0.059653247134881
chrX:103509289:TCTCTCTG	8	Long Reads (vamos)	7-15bp	7	6.38524590163934	0.916474732421081
chrX:103509346:TCCCCTCTCCCTCTCCCCTAACCCCTCCATTCTTTCTCCTCTCCCCTTTCCTTCCCTCCCCTCTCCTCCCCTCTCCCTCCCTCCCCTCTCC	91	Long Reads (vamos)	16bp+	3	2.88392857142857	0.103523166023166
chrX:103509737:TTTTTCATCATGAGCAGT	18	Long Reads (vamos)	16bp+	2	2	0
chrX:103524911:AAAT	4	Long Reads (vamos)	4-6bp	12	12.1111111111111	1.41155555555556
chrX:103532585:CACACACACTCCCCCACATT	20	Long Reads (vamos)	16bp+	2	1.95061728395062	0.0475308641975309
chrX:103540117:ATTAATGACATTTTAGAT	18	Long Reads (vamos)	16bp+	2	2	0
chrX:103541390:TAT	3	Long Reads (vamos)	2-3bp	11	11.3457943925234	3.75665667430788
chrX:103545307:AAATGGAAACACACCA	16	Long Reads (vamos)	16bp+	2	2	0
chrX:103548935:TTTTGT	6	Long Reads (vamos)	4-6bp	6	6.234375	0.338336614173228
chrX:103550984:TACATATATAAAGA	14	Long Reads (vamos)	7-15bp	3	2.96590909090909	0.033307210031348
chrX:103561864:ATAATTATATATTTTATATATTATATAAA	29	Long Reads (vamos)	16bp+	7	7.74545454545455	0.796997497914929
chrX:103586898:CAGAGAGAGAGGGAAAAC	18	Long Reads (vamos)	16bp+	4	3.96330275229358	0.072714916751614
chrX:103593862:TTTTTTTTTTCTTTTGAGACGGAGTCTCACTCTGTTGCCCAGGCTGGAGGGCAATGGTGCGACCTTGGCTCACTGCAACCTCCACCTCCTGGGTTCATGTGATTCTCCTGCTTCAGCCTCCCGAGTAGCTGGGACTACAGGCATGTGCCACCACGCCGGCTAAT	164	Long Reads (vamos)	16bp+	2	2	0
chrX:103595409:GCCCATCCCTTTGTTTC	17	Long Reads (vamos)	16bp+	2	2	0
chrX:103599445:CACATATATATATATATACATATACGCACA	30	Long Reads (vamos)	16bp+	2	2.01652892561983	0.0163911845730028
chrX:103609281:AAGGCGAGGGCAAGCCA	17	Long Reads (vamos)	16bp+	2	1.9625	0.0365506329113924
chrX:103623222:AAAAAAAAAAAAA	13	Long Reads (vamos)	7-15bp	3	2.89430894308943	0.554311608689857
chrX:103625286:TTTTGTTTTC	10	Long Reads (vamos)	7-15bp	3	2.98214285714286	0.0537323037323037
chrX:103628174:TATACACGCATATATATGTGTGTATATA	28	Long Reads (vamos)	16bp+	2	2.05882352941176	0.0560224089635854
chrX:103630007:AGCAGTCCCCCGAGG	15	Long Reads (vamos)	7-15bp	3	3	0
chrX:103631879:CCTTTTCTCCACCTGACTCAAACATGATTCCA	32	Long Reads (vamos)	16bp+	2	2	0
chrX:103636070:TTTTTTTTT	9	Long Reads (vamos)	7-15bp	4	3.65811965811966	0.951075744179192
chrX:103637188:CATATATGTGTATATATGTATATATGTACA	30	Long Reads (vamos)	16bp+	4	4.03846153846154	0.115011202389843
chrX:1036391:AAAC	4	Long Reads (vamos)	4-6bp	10	9.35606060606061	1.04019199629887
chrX:10364167:GTGCCGGGCTCATAACAGAAGTGTA	25	Long Reads (vamos)	16bp+	2	1.98039215686275	0.01941370607649
chrX:103650273:GGAAATAGAGAGTAGAA	17	Long Reads (vamos)	16bp+	2	1.98571428571429	0.0142857142857143
chrX:103659665:TCTT	4	Long Reads (vamos)	4-6bp	43	41.0763358778626	50.3172049324721
chrX:103667233:TTG	3	Long Reads (vamos)	2-3bp	9	9.08791208791209	0.503296703296703
chrX:103675083:GGCCATGTAGAAGCCAAGGAGG	22	Long Reads (vamos)	16bp+	2	2	0
chrX:103675410:ATTTCTACAATAACCACAGAATACCAACCTT	31	Long Reads (vamos)	16bp+	2	2	0
chrX:103679860:AAAAAAAAAAAAAA	14	Long Reads (vamos)	7-15bp	3	2.8359375	0.327202263779528
chrX:10368813:TTTA	4	Long Reads (vamos)	4-6bp	13	13.1353383458647	2.42093871041239
chrX:103689700:ATCTCAGCTCACTGCA	16	Long Reads (vamos)	16bp+	2	2	0
chrX:10369589:ATGA	4	Long Reads (vamos)	4-6bp	8	8.08888888888889	0.126841448189763
chrX:103700320:CCCGTCTCTACTAAAAAA	18	Long Reads (vamos)	16bp+	2	2.01063829787234	0.0106382978723404
chrX:103701740:AAAAC	5	Long Reads (vamos)	4-6bp	8	7.60769230769231	0.550327966607036
chrX:103705576:AGGAAGAGAGAGAGAAA	17	Long Reads (vamos)	16bp+	3	2.7156862745098	0.205494078819647
chrX:103709078:AAAAAAAAAGAA	12	Long Reads (vamos)	7-15bp	3	2.9140625	0.31539124015748
chrX:10370931:TCAGGAAAGTAATTTATGGTTTTATATTAAGATTATATTCTACATA	46	Long Reads (vamos)	16bp+	2	1.98989898989899	0.0101010101010101
chrX:103709764:GGGGTGTGTGTGTGT	15	Long Reads (vamos)	7-15bp	3	2.79646017699115	0.234987357774968
chrX:103712946:AATCAAAGAGATTAAAGT	18	Long Reads (vamos)	16bp+	5	4.97619047619048	0.0235226620768789
chrX:103714979:ACACATACAGACACACACAGACACACATACAG	32	Long Reads (vamos)	16bp+	3	3.00980392156863	0.00980392156862745
chrX:103751090:AGAAAGAAAAGAAAGAAAGAGAGAA	25	Long Reads (vamos)	16bp+	8	8.83582089552239	7.26607563685333
chrX:103752654:TTTA	4	Long Reads (vamos)	4-6bp	7	7.17073170731707	0.700119952019192
chrX:103760219:AAAC	4	Long Reads (vamos)	4-6bp	10	9.796875	0.982037401574803
chrX:103762853:TTTTCTTTTT	10	Long Reads (vamos)	7-15bp	3	3.00787401574803	0.198350206224222
chrX:103766328:AGAGAAGGGGTGGGGGATGCTTGCCCCCCAGGAAAGT	37	Long Reads (vamos)	16bp+	2	2.03296703296703	0.0322344322344322
chrX:103768502:ACTTTGTTCCTCTCCTCCTTCCCT	24	Long Reads (vamos)	16bp+	2	1.975	0.0246835443037975
chrX:103770825:TGAGCCCTTTCAGAATTC	18	Long Reads (vamos)	16bp+	2	2	0
chrX:103774582:GCATAAGAACAA	12	Long Reads (vamos)	7-15bp	2	1.98571428571429	0.0142857142857143
chrX:103795703:AAGTGAAGAGAAACATAAAAATTATCCTATATGCAGATGATATTATCAC	49	Long Reads (vamos)	16bp+	2	1.98913043478261	0.0108695652173913
chrX:103797543:AACTGAGCCCTGATTGGTCAAGGC	24	Long Reads (vamos)	16bp+	3	3	0
chrX:103802188:AGAGAGAGAGAGAGAAAAAAAGGGAGAGAGAC	32	Long Reads (vamos)	16bp+	3	2.65546218487395	0.26164364050705
chrX:103811181:GCATTGGGTGAAAATACTCAA	21	Long Reads (vamos)	16bp+	2	2.03529411764706	0.034453781512605
chrX:10381119:ATTAGCACTTTTA	13	Long Reads (vamos)	7-15bp	2	1.97590361445783	0.0238025271818983
chrX:103813745:AAAAAAAAAAAA	12	Long Reads (vamos)	7-15bp	2	2.20183486238532	0.569996602106694
chrX:103836151:GGTTTAGAGTGCAGGTGTGTGTGTGTGT	28	Long Reads (vamos)	16bp+	2	1.95833333333333	0.0404929577464789
chrX:103836352:AAAAAAGAAGTGCAA	15	Long Reads (vamos)	7-15bp	2	1.96	0.12
chrX:10384213:TTATCCATTATTAGAAATT	19	Long Reads (vamos)	16bp+	2	2	0
chrX:103843468:GTTTTTTTT	9	Long Reads (vamos)	7-15bp	4	4.15686274509804	0.767229664142885
chrX:103890109:ACACAAAGGTAAGAGACTAATAACAGAACAAACTGTGAAACTTCCAGAGCTCACTTGAACCAACCAATCAGAGCTCAC	78	Long Reads (vamos)	16bp+	2	1.98701298701299	0.012987012987013
chrX:103891125:TTTTTATTACACTTTAAGTTTTAGGGTACATGTGCACAACGTGCAGGTTTGTTACATATATATACATGTGCCATGTTGGTGTGCTGCACCCATTAACTTGTCATTTAACATTAGGTATATCTCCCAATGCTACCCCTCCACCCTCCCCCACCACACAACAGGCCCTGGTGTGTGATGTTCCCCTTCCTGTGTCCAAGTGTTCTCACTGTTCAATTCCCACCTATGAGTGAGAACATGTGGTGTTTGGTTTTTTGTCCTTGTGATAGTTTGCTGAGAATGATGGTTTCCAGCTTCATCCATGTCCCTACAAAGGACATGAACTCATCATTTTTTATGGCTGCATAGTATTCCATGGTGTATATGTGCCACATTTTCTTTTCTTTTTTTT	388	Long Reads (vamos)	16bp+	2	2	0
chrX:103903689:TGAAAAAGAAATGGTTGCT	19	Long Reads (vamos)	16bp+	2	2	0
chrX:103911426:CCAATCAGAGCTCAGTTGTGCAGG	24	Long Reads (vamos)	16bp+	3	2.84146341463415	0.135049683830172
chrX:103912568:TTGT	4	Long Reads (vamos)	4-6bp	8	8.01639344262295	0.561712505080612
chrX:103917829:ATTAAATGAAAATT	14	Long Reads (vamos)	7-15bp	2	1.98863636363636	0.0113636363636364
chrX:103922183:TTTA	4	Long Reads (vamos)	4-6bp	8	8.15454545454545	0.296997497914929
chrX:103926294:TGAGACTGAGGGGATATGGATAGAGTGGGGGGTATGAA	38	Long Reads (vamos)	16bp+	7	6.95744680851064	0.0626858842370167
chrX:10392799:AAGA	4	Long Reads (vamos)	4-6bp	25	24.6323529411765	2.64901960784314
chrX:103929852:TTATT	5	Long Reads (vamos)	4-6bp	6	5.88235294117647	0.105042016806723
chrX:103930725:ATA	3	Long Reads (vamos)	2-3bp	14	14.0088495575221	2.75884955752212
chrX:103934262:ATTTCACTTCAC	12	Long Reads (vamos)	7-15bp	2	2	0
chrX:103936921:TGGTTCTGTTTATGTGA	17	Long Reads (vamos)	16bp+	3	3.01369863013699	0.0136986301369863
chrX:103940710:AAC	3	Long Reads (vamos)	2-3bp	16	15.7647058823529	1.38484546360917
chrX:103942634:TTTCACAAAATTACTGTTGAGATTTTAA	28	Long Reads (vamos)	16bp+	2	2.31764705882353	2.79075630252101
chrX:103951969:TACATGAGTGAG	12	Long Reads (vamos)	7-15bp	2	2.01428571428571	0.0142857142857143
chrX:103957838:ACA	3	Long Reads (vamos)	2-3bp	8	8.01030927835052	0.510309278350515
chrX:103964568:CAAAACTGAAGAAAA	15	Long Reads (vamos)	7-15bp	2	2.01515151515152	0.0151515151515152
chrX:103967421:TCTT	4	Long Reads (vamos)	4-6bp	24	23.843137254902	6.90584352552902
chrX:103970911:TATC	4	Long Reads (vamos)	4-6bp	17	17.0096153846154	2.12612023898432
chrX:103978021:AAATATTATGAAAATAGTTGAAGAG	25	Long Reads (vamos)	16bp+	2	1.9620253164557	0.0370009737098345
chrX:103987379:ATATATATATGTTAC	15	Long Reads (vamos)	7-15bp	3	2.81927710843373	0.149867763737878
chrX:103988942:ATATATATATATTGTATATGC	21	Long Reads (vamos)	16bp+	3	3.05747126436782	0.0547981823041967
chrX:103991965:AGAGAG	6	Long Reads (vamos)	4-6bp	11	10.7874015748031	1.20047494063242
chrX:103998428:CAAA	4	Long Reads (vamos)	4-6bp	12	12.2727272727273	0.642609299097849
chrX:1040098:TATCAATCTGCTTATTA	17	Long Reads (vamos)	16bp+	2	2	0
chrX:10402899:AACTTTGTTCTTGAAAAAG	19	Long Reads (vamos)	16bp+	2	2	0
chrX:10403156:GTTTTTTTT	9	Long Reads (vamos)	7-15bp	3	3.48780487804878	0.317473010795682
chrX:104060791:CTTCAACTATTTTCATAACATTTCT	25	Long Reads (vamos)	16bp+	2	2	0
chrX:10406465:TTTTTTATTTTT	12	Long Reads (vamos)	7-15bp	2	1.97115384615385	0.0282860343539955
chrX:104067886:TAGA	4	Long Reads (vamos)	4-6bp	16	16.3412698412698	3.34660317460317
chrX:104087551:TACTCACTCATG	12	Long Reads (vamos)	7-15bp	2	1.98571428571429	0.0142857142857143
chrX:104090778:TTTTCACCCAACATTATGAA	20	Long Reads (vamos)	16bp+	2	2	0
chrX:104090874:TATATAATATTCCAT	15	Long Reads (vamos)	7-15bp	2	2	0
chrX:104094662:AAAAAAAAAAAAAAAAAGT	19	Long Reads (vamos)	16bp+	4	4.05511811023622	2.71916010498688
chrX:104097428:CTCAACAGTAATTTTGTGAAAAGAAAAT	28	Long Reads (vamos)	16bp+	2	2	0
chrX:104098979:TGTGAAGTGAAA	12	Long Reads (vamos)	7-15bp	2	1.94520547945205	0.0525114155251142
chrX:104106781:TGCCCCATCCATATCCCCACGATCTCATTCTATCCCCCC	39	Long Reads (vamos)	16bp+	11	10.9906542056075	0.0282137189208253
chrX:104111483:AAAAAGAAAAAA	12	Long Reads (vamos)	7-15bp	2	2.37606837606838	0.253905098732685
chrX:104112397:GCCCGCCG	8	Long Reads (vamos)	7-15bp	4	3.82882882882883	0.215888615888616
chrX:104116836:TGCTCCATCCATATACCTACAATTACATTCCTATCCCCTC	40	Long Reads (vamos)	16bp+	11	10.981981981982	0.0178542178542179
chrX:104122295:TTTTTTTTTGTTT	13	Long Reads (vamos)	7-15bp	3	2.74418604651163	0.269985465116279
chrX:104127963:AAAAAACAAACA	12	Long Reads (vamos)	7-15bp	3	3.01550387596899	0.171632751937984
chrX:104136146:ACACATTATATATGTATACAATATGCAT	28	Long Reads (vamos)	16bp+	3	3	0
chrX:104156058:AAAAAAAAAAAG	12	Long Reads (vamos)	7-15bp	3	2.9247311827957	0.0920991117344554
chrX:104160752:AATGTTCAGATTGAAAAA	18	Long Reads (vamos)	16bp+	2	2	0
chrX:104174163:GGAGGCTGACATGGGAGAATCGCTCGAGCCTGGGAGTT	38	Long Reads (vamos)	16bp+	2	2	0
chrX:104181966:TTTTTTTTC	9	Long Reads (vamos)	7-15bp	5	5.01470588235294	0.340522875816993
chrX:104195432:CAGATTTCTAGAGAGA	16	Long Reads (vamos)	16bp+	2	2	0
chrX:104198521:ATCAAAATCATAACCATTGTGTTCATTTCAAAATC	35	Long Reads (vamos)	16bp+	2	2	0
chrX:104206462:ATAA	4	Long Reads (vamos)	4-6bp	6	6.09195402298851	0.410050788559209
chrX:104218128:ATATAAAATAGAATATAAAATATTCT	26	Long Reads (vamos)	16bp+	3	2.72727272727273	0.200626959247649
chrX:104220513:CAGGTGAGCTCTCATTGGTTGGTT	24	Long Reads (vamos)	16bp+	2	2.01282051282051	0.0128205128205128
chrX:104225446:TGTACCCTGTGCCCAGCTAGGATTA	25	Long Reads (vamos)	16bp+	2	1.98947368421053	0.0105263157894737
chrX:104225578:TATATATATATAGACACATAGAGACAC	27	Long Reads (vamos)	16bp+	6	6.09243697478992	0.287993163367042
chrX:104226979:AAAT	4	Long Reads (vamos)	4-6bp	7	6.86238532110092	0.286442405708461
chrX:104228111:TTTTTTGTTTTG	12	Long Reads (vamos)	7-15bp	3	2.99152542372881	0.0597566275532377
chrX:104230228:TTTA	4	Long Reads (vamos)	4-6bp	12	12.5934959349593	2.03012128481941
chrX:104231490:GTTT	4	Long Reads (vamos)	4-6bp	7	6.96907216494845	0.259450171821306
chrX:104233364:AAAG	4	Long Reads (vamos)	4-6bp	26	26.2238805970149	12.8216810683425
chrX:104235277:TTTTGCTTTGTTTG	14	Long Reads (vamos)	7-15bp	2	2.01123595505618	0.0566905005107252
chrX:1042401:TCCA	4	Long Reads (vamos)	4-6bp	30	30.3235294117647	3.31677559912854
chrX:10424575:ATA	3	Long Reads (vamos)	2-3bp	13	12.7256637168142	0.932996207332491
chrX:104247169:AAAAC	5	Long Reads (vamos)	4-6bp	7	6.83064516129032	0.418240230789405
chrX:104250317:GGGTGGCAGAGGCGCCATGGGCGGCCC	27	Long Reads (vamos)	16bp+	15	15.0746268656716	0.641005498821681
chrX:104254316:GGGGCGGCTCCTCCTGCTCTTGCTTCAGCTCGAGCA	36	Long Reads (vamos)	16bp+	3	2.98717948717949	0.0128205128205128
chrX:104255290:GGGGGCGA	8	Long Reads (vamos)	7-15bp	6	5.81203007518797	0.381066302118934
chrX:104258209:AGATTTATGAATGCC	15	Long Reads (vamos)	7-15bp	3	3	0.0222222222222222
chrX:104264761:CATA	4	Long Reads (vamos)	4-6bp	10	10.0087719298246	1.01762148734669
chrX:104265571:TATATATATATAAATTTATATATGTAAAAAATATATAATATATATAAATTTATATA	56	Long Reads (vamos)	16bp+	3	3.02702702702703	0.0266567937800815
chrX:104267223:GTTTATTTTTGAGGT	15	Long Reads (vamos)	7-15bp	2	2	0
chrX:104267888:AAAAAAAAAAATAAAT	16	Long Reads (vamos)	16bp+	2	2.07291666666667	0.110416666666667
chrX:104269635:CAAAA	5	Long Reads (vamos)	4-6bp	5	4.92307692307692	0.201798201798202
chrX:104273068:TTTTGTATTTTT	12	Long Reads (vamos)	7-15bp	3	2.94174757281553	0.0750047591852275
chrX:104281224:TTTTTA	6	Long Reads (vamos)	4-6bp	6	5.98360655737705	0.231133992683918
chrX:104286837:GGCACAGTTGAATCTT	16	Long Reads (vamos)	16bp+	3	2.9873417721519	0.0126582278481013
chrX:104291954:AAAAC	5	Long Reads (vamos)	4-6bp	9	8.984375	0.251722440944882
chrX:104297044:ATTATTTGTTATACAGATTATT	22	Long Reads (vamos)	16bp+	2	2	0
chrX:104297224:TGGAGATGGGGCAGC	15	Long Reads (vamos)	7-15bp	2	2	0
chrX:104297633:GGGAGCAGATGTAAGTGTCACATACCAGGA	30	Long Reads (vamos)	16bp+	2	2	0
chrX:104303213:TTTA	4	Long Reads (vamos)	4-6bp	9	8.96	0.867070707070707
chrX:104304194:TTTTCCTTTTTTTTTTTTTTTT	22	Long Reads (vamos)	16bp+	2	1.99009900990099	0.0499009900990099
chrX:104305013:AGAGAGAGAGAG	12	Long Reads (vamos)	7-15bp	4	3.93388429752066	0.162258953168044
chrX:104307325:CTTTGATAAAAACCAGTAAA	20	Long Reads (vamos)	16bp+	2	2	0
chrX:104308242:TTTC	4	Long Reads (vamos)	4-6bp	25	24.6106870229008	11.9934233705226
chrX:104310836:TTAT	4	Long Reads (vamos)	4-6bp	13	12.8365384615385	1.03127333831217
chrX:104311536:TCTCTCTTTCTT	12	Long Reads (vamos)	7-15bp	3	3.21739130434783	0.281892021022456
chrX:104314263:TTTCTTTCTTTATTTT	16	Long Reads (vamos)	16bp+	3	2.98148148148148	0.111803392177224
chrX:104316102:TTTTC	5	Long Reads (vamos)	4-6bp	9	8.94776119402985	0.997250589159466
chrX:104318967:GGTGTGTTCCTTT	13	Long Reads (vamos)	7-15bp	2	1.95876288659794	0.0399484536082474
chrX:104319631:GAAA	4	Long Reads (vamos)	4-6bp	9	9.13385826771654	1.13273340832396
chrX:104322413:AAAATACATATATATATATAT	21	Long Reads (vamos)	16bp+	2	1.97619047619048	0.0476190476190476
chrX:10432387:ATTAAATCAATGTAATTTTAATTAATTTAATTT	33	Long Reads (vamos)	16bp+	4	4	0.0232558139534884
chrX:104326230:AATTTTTGTATTTTTAGTAGAGACTGGGTTTCTCCGTGTTGGCCAGGCTGGTCTTGAACTCCTGGCCTCAAGTGATCTGCCCGCCTCAGCCTCCCAAAGTACTGGGATTACAGGTGTGAGCCGCCATGCCCAAC	134	Long Reads (vamos)	16bp+	2	1.98571428571429	0.0142857142857143
chrX:104329966:ATTAACAGTAGATAAAAAG	19	Long Reads (vamos)	16bp+	2	2	0
chrX:104333217:AAAAATAAATAAATAAATAAAT	22	Long Reads (vamos)	16bp+	2	2.15555555555556	0.177777777777778
chrX:104337762:GAATCTATAGATGCCTTGCTTTTAGCATCCCACTAATCACATAGGTGACAATAGTGATTTCCCCTGTATGTCTGCTTAAG	80	Long Reads (vamos)	16bp+	2	2	0
chrX:104339404:AAATATATATAAATAT	16	Long Reads (vamos)	16bp+	3	2.98888888888889	0.0111111111111111
chrX:104343421:AAAC	4	Long Reads (vamos)	4-6bp	8	8.07826086956522	0.300839054157132
chrX:104343676:ATGCAAATTAAGGGGCAGGTTA	22	Long Reads (vamos)	16bp+	2	1.98863636363636	0.0113636363636364
chrX:104344098:AAAAAAAAAAAAAAAG	16	Long Reads (vamos)	16bp+	2	2.2	0.21651376146789
chrX:104347438:GAAG	4	Long Reads (vamos)	4-6bp	40	40.3230769230769	3.49171138938581
chrX:104352117:AGTTCATTTCCTAATTCC	18	Long Reads (vamos)	16bp+	2	2	0
chrX:104354806:TTTTAATTTTACTTTGTG	18	Long Reads (vamos)	16bp+	3	2.54545454545455	0.250463821892393
chrX:104356111:ACACACACACGTGCACACACAC	22	Long Reads (vamos)	16bp+	2	1.98913043478261	0.0108695652173913
chrX:104365943:TGCAGAACAGCAAATAT	17	Long Reads (vamos)	16bp+	2	2	0
chrX:104369425:CTATAA	6	Long Reads (vamos)	4-6bp	5	4.86538461538461	0.234129947722181
chrX:104369818:AAGTTGTTTGAGTTTGCATTTATAT	25	Long Reads (vamos)	16bp+	2	2	0
chrX:104382882:TTGTTGTCATCATCT	15	Long Reads (vamos)	7-15bp	2	2	0
chrX:10440277:CTC	3	Long Reads (vamos)	2-3bp	10	10.219512195122	1.69732107157137
chrX:1044063:TTTTTTTTTTTTGAGACGGAGCCTTGCTCTGTTGCCCAGGCTGGAGTGCAGTGGCGCGACCTTGGCTCACTACAGCCTCCGCCTCCCGGGTTCACACCATTCTCCTGCCTCAGCCTCCCAAGTACCTGGGACTATAGCCGCCCGTCACCACGCCTGGCTATTTTTTTGTATTTTTAGTAGAGATGGGGTTTCACCGTGTTAGCCAGGATGGTCTTGATCTCCTGACCTTGTGATCTGCCCGCCTCGGCCTCCCAAAGTGCTGGGATGACAGGCGTGAGCCACTGCGCCCAGCAACTTTTTTTTTTCT	307	Long Reads (vamos)	16bp+	2	1.98571428571429	0.0142857142857143
chrX:104416475:AATAAATAAT	10	Long Reads (vamos)	7-15bp	3	2.97619047619048	0.0235226620768789
chrX:104417378:AAAT	4	Long Reads (vamos)	4-6bp	18	17.587786259542	1.27492660011744
chrX:104421666:ATATATAATTATATATAATT	20	Long Reads (vamos)	16bp+	3	2.98571428571429	0.0142857142857143
chrX:104446952:CATCAGGGCA	10	Long Reads (vamos)	7-15bp	4	4	0.0961538461538462
chrX:104450494:AAAT	4	Long Reads (vamos)	4-6bp	12	11.8348623853211	0.898402990146109
chrX:104453076:AATA	4	Long Reads (vamos)	4-6bp	9	8.93137254901961	1.3318773053776
chrX:104463320:AAAC	4	Long Reads (vamos)	4-6bp	8	8.07272727272727	0.471726438698916
chrX:104473406:TCATGCTACTT	11	Long Reads (vamos)	7-15bp	2	2.01351351351351	0.0683080340614587
chrX:104476318:TATA	4	Long Reads (vamos)	4-6bp	9	11.5132743362832	16.9306257901391
chrX:104483790:CACATGTTGTGGGAGGGA	18	Long Reads (vamos)	16bp+	1	1.48514851485149	0.252277227722772
chrX:104485902:TATGGCCAATTTCTAAAGTT	20	Long Reads (vamos)	16bp+	2	2	0
chrX:104490644:CATATATCTCAATATAAATGGGA	23	Long Reads (vamos)	16bp+	3	3	0
chrX:104490824:AAAT	4	Long Reads (vamos)	4-6bp	8	7.83673469387755	0.282347990742689
chrX:104490970:ATAAATATATTAT	13	Long Reads (vamos)	7-15bp	2	2.01428571428571	0.0142857142857143
chrX:104491213:AAAT	4	Long Reads (vamos)	4-6bp	9	8.88571428571429	0.352197802197802
chrX:10449904:AGTGGGTGGAAAG	13	Long Reads (vamos)	7-15bp	2	1.95402298850575	0.0676289762095696
chrX:104510493:ACAGATATATATT	13	Long Reads (vamos)	7-15bp	2	2	0
chrX:104522247:TATT	4	Long Reads (vamos)	4-6bp	6	6	0.105263157894737
chrX:104523545:TTTTCTTTTT	10	Long Reads (vamos)	7-15bp	4	3.87301587301587	0.383746031746032
chrX:104527523:AAAAAAC	7	Long Reads (vamos)	7-15bp	5	4.87387387387387	0.111220311220311
chrX:1045402:GCCTCCTTTCCTGCTAGGAATGCTCTCTTAAGGGCGTGATGTCCGGAGCTTCAGCAGCCACTTTGTAAGAATATGAAAACTGTGTTGTGCCCATG	95	Long Reads (vamos)	16bp+	5	5	0
chrX:104545194:AGAAAAATAAAACAATAAAA	20	Long Reads (vamos)	16bp+	2	2.025	0.0246835443037975
chrX:104546249:AATTCTCAAAAC	12	Long Reads (vamos)	7-15bp	3	3	0
chrX:104550777:AAAAGAAA	8	Long Reads (vamos)	7-15bp	5	5.04878048780488	0.309076369452219
chrX:104575634:TGCCAGTGCCACTATCGGTACAGGGAATGGTCT	33	Long Reads (vamos)	16bp+	2	2	0
chrX:104577557:GGGACTGATAATTAAGGTAAAAACTGGTTGTGAGGTGGGAAGAAAGCACAAGGGTGGTCG	60	Long Reads (vamos)	16bp+	2	2	0
chrX:104581832:TTTTTCTTTCAGAAAAAAA	19	Long Reads (vamos)	16bp+	2	1.98936170212766	0.0106382978723404
chrX:104582510:TCTT	4	Long Reads (vamos)	4-6bp	115	113.656	79.9532903225806
chrX:104585132:ATATATACACACATATGT	18	Long Reads (vamos)	16bp+	3	3.0377358490566	0.0557053009883199
chrX:104585193:TTATATA	7	Long Reads (vamos)	7-15bp	33	32.2307692307692	14.6129994036971
chrX:10458722:TTCCTCTAGGATACAACAC	19	Long Reads (vamos)	16bp+	2	1.975	0.0246835443037975
chrX:104592037:TTTG	4	Long Reads (vamos)	4-6bp	7	6.95145631067961	0.67409099562155
chrX:1046013:CATTACCTGTTCTTTATTTG	20	Long Reads (vamos)	16bp+	10	9.96946564885496	0.0452143276570757
chrX:104620906:ATATAATATATAAATTCTATAATTTATATAATA	33	Long Reads (vamos)	16bp+	3	2.9620253164557	0.139565076273937
chrX:104621038:ATGTAACATATATTACA	17	Long Reads (vamos)	16bp+	5	4.98198198198198	0.036036036036036
chrX:104621471:CAGGGTGCTCTCTCTGCCATACCCC	25	Long Reads (vamos)	16bp+	2	1.98795180722892	0.0120481927710843
chrX:104629996:TTTTTGAGACGTAGTCTCACTCTGTCACCAGGGCTGGAGTACAGTGGCGCGATCTCGGCTCACTGCAATCTCCGCCTCCTGGGTTCAAGCGATTCTCCTGCCTCAGCCCCCTGAGTAGCTGAGATTACAGGCGCCCACCACTATGCCCAGCTAATTTTTT	160	Long Reads (vamos)	16bp+	2	2	0
chrX:104648725:GATTATATCTTAATGATCAGAACTCAA	27	Long Reads (vamos)	16bp+	2	2	0
chrX:104660534:ATATATAAATATATATATA	19	Long Reads (vamos)	16bp+	3	3	0
chrX:104667971:AGACTGGATTGGG	13	Long Reads (vamos)	7-15bp	2	2	0
chrX:104671235:CTCAGTCCTATTTTTGTACCC	21	Long Reads (vamos)	16bp+	2	1.98765432098765	0.0123456790123457
chrX:104680820:TAACTTGGAATC	12	Long Reads (vamos)	7-15bp	3	2.97368421052632	0.0259649122807018
chrX:104685928:AAAT	4	Long Reads (vamos)	4-6bp	11	10.9274193548387	0.539404668240231
chrX:1046891:AAGA	4	Long Reads (vamos)	4-6bp	69	69.3550724637681	35.9824923304771
chrX:10468:TAACCCAGTTCCCATCTGGGATTTAGGGGACCTGGACAGCCCGGAAAATGAGCTCCTCATCTC	63	Long Reads (vamos)	16bp+	3	3	0
chrX:10469238:TTTTTGTATTT	11	Long Reads (vamos)	7-15bp	2	2	0
chrX:104728366:TAAATAAGAGGTACATC	17	Long Reads (vamos)	16bp+	2	2	0.0263157894736842
chrX:104731815:AATAATTAAAGAAATAATTAGAGAAA	26	Long Reads (vamos)	16bp+	2	2	0
chrX:104733619:AAT	3	Long Reads (vamos)	2-3bp	16	15.3508771929825	2.93774258655488
chrX:104735796:TGATACACAAGCTG	14	Long Reads (vamos)	7-15bp	3	2.61261261261261	0.257657657657658
chrX:104752322:GATTTTGAAAAATTACAAAATATATATTTGATTATAATTTCTTG	44	Long Reads (vamos)	16bp+	2	2	0
chrX:104761802:TCTCCT	6	Long Reads (vamos)	4-6bp	32	31.2424242424242	13.3148276659727
chrX:104766368:GCCT	4	Long Reads (vamos)	4-6bp	9	9.15533980582524	0.779554540262707
chrX:104766412:TCCCTCCCTCTCTTCTTCC	19	Long Reads (vamos)	16bp+	2	1.9746835443038	0.0506329113924051
chrX:104768009:ATTTTACATGTCAATTAAACA	21	Long Reads (vamos)	16bp+	2	2	0
chrX:104777541:ATT	3	Long Reads (vamos)	2-3bp	15	15.0086956521739	4.20167810831426
chrX:104778747:TGGATTTTTACTTACTAAGCAGGTAGACTGGGGCTACCT	39	Long Reads (vamos)	16bp+	2	1.98648648648649	0.0135135135135135
chrX:104788473:TCAACTATATGCAAAGTACT	20	Long Reads (vamos)	16bp+	3	2.98780487804878	0.0121951219512195
chrX:104791159:CCTGC	5	Long Reads (vamos)	4-6bp	11	11.0161290322581	1.21924993443483
chrX:104801434:TTGTTGTTGTTTTTTTTTTGT	21	Long Reads (vamos)	16bp+	2	2	0
chrX:104838801:TTTC	4	Long Reads (vamos)	4-6bp	11	11.2255639097744	9.56994759626339
chrX:1048433:AG	2	Long Reads (vamos)	2-3bp	124.5	125.036231884058	339.714006135618
chrX:104844601:AAAACAAAAACAC	13	Long Reads (vamos)	7-15bp	3	2.55102040816327	0.291184515043131
chrX:104854695:AATACAATGTTTGAAA	16	Long Reads (vamos)	16bp+	2	1.98666666666667	0.0133333333333333
chrX:104876718:TTA	3	Long Reads (vamos)	2-3bp	9	8.41747572815534	1.04949552636589
chrX:104882511:AAAGTGGACCAATCAGCACTCTGTA	25	Long Reads (vamos)	16bp+	6	6.31896551724138	0.219115442278861
chrX:104884036:TTTTCGAGAATGCATCAGTAAGGGCCGCTAAATCCGATTTTTCTCAGTCCTCTTTGTGGTCTAGGAGGACAGGCAAGGGTGCAGG	85	Long Reads (vamos)	16bp+	3	3	0
chrX:104884281:GTGTTTCTGCTGCTGCGTCAGTGAGTGCAACTATTCTGATCAGCAGGGTCCAGGGACTGTTGCAGGTTCTTGGGCA	76	Long Reads (vamos)	16bp+	2	2	0
chrX:104888209:GAGAGAGAGAGGAGAAGAGACAGAGACAAAGAGG	34	Long Reads (vamos)	16bp+	6	5.5	0.348
chrX:104895092:GAACAGCAAATGTTGCT	17	Long Reads (vamos)	16bp+	2	2	0
chrX:104908839:AATGTTGGCCTGCCTTGCTAGATTGGGGAAGTTCTCCTG	39	Long Reads (vamos)	16bp+	2	2	0
chrX:104912152:TTTGT	5	Long Reads (vamos)	4-6bp	8	8.33898305084746	0.584963059539331
chrX:1049438:GGCTGGGTGCGGTGGCTCACGGCTGTAATCTCAGCACTGTGGGAGGCCGAGGCAGGCGGATCACCTGAGGTCAGGAGTTCGAGACCAGCCTGGTCAACATGGTGAAAACCCCGTCTCTACTAATAATACAAAAATTAGCTGGGCATCGTGTTGGGCGCCTGTAATCCCAGCTACTTGGGAGGCTGAGGCAGGAGGATCACTTGAACCCAGGAGGTGCAGGTTACAGTGAGCTGAGATGCTCAGATCTTTTAAGATATCTTTTT	263	Long Reads (vamos)	16bp+	5	7.4140625	56.4807455708661
chrX:104950680:TTTGTTTGTTTG	12	Long Reads (vamos)	7-15bp	4	4.23577235772358	0.280021324803412
chrX:104954501:TTTCTTTT	8	Long Reads (vamos)	7-15bp	7	6.93023255813953	0.346656976744186
chrX:104955459:TATATATATTATACTCCCATATATATG	27	Long Reads (vamos)	16bp+	5	5.06896551724138	0.116941529235382
chrX:104961837:ATGA	4	Long Reads (vamos)	4-6bp	7	7.11111111111111	0.222222222222222
chrX:104962553:CTAAAGGTGCAATGC	15	Long Reads (vamos)	7-15bp	2	2	0
chrX:104964279:ATTT	4	Long Reads (vamos)	4-6bp	10	10.7545454545455	1.4162635529608
chrX:104983379:ATAATATTATATTAGATACATAATATTAT	29	Long Reads (vamos)	16bp+	13	12.2769230769231	8.68240906380441
chrX:104995177:TACTCTTTGTTTCTAGG	17	Long Reads (vamos)	16bp+	2	2	0
chrX:105029214:TTTTATT	7	Long Reads (vamos)	7-15bp	7	7.04347826086957	0.199847444698703
chrX:105034516:CAGCGGTGGCTGCAGAA	17	Long Reads (vamos)	16bp+	2	1.98850574712644	0.0114942528735632
chrX:105057754:TTTTTTTTAATTTATTTATTTTGAGATGGAGTCTCACTCTGTTGCCCAGGCTGGAGTGCGGTGGCATGATCTCAGTTCACTGCAACCTCCACCTGCTGGGTTCAAGGGATTCTTCTGCCTCAGCCTCCCAAGTAGCTGGAATTACAGGCATGCGCCACCACACCCAGCTAA	171	Long Reads (vamos)	16bp+	3	3	0
chrX:105059514:TTTTCTTTTCTTTC	14	Long Reads (vamos)	7-15bp	2	2.35344827586207	0.230509745127436
chrX:105060556:TATTCTTTTTCT	12	Long Reads (vamos)	7-15bp	4	4.20472440944882	0.513310836145482
chrX:105080073:CTTTATAGATTCTGGATATTAGCC	24	Long Reads (vamos)	16bp+	2	2	0
chrX:105086197:ATCAACCCAAGTATT	15	Long Reads (vamos)	7-15bp	2	2	0
chrX:105088422:ATATCCTTTCATAGAT	16	Long Reads (vamos)	16bp+	2	2	0.0285714285714286
chrX:1050885:TTTTTTTG	8	Long Reads (vamos)	7-15bp	4	3.94776119402985	0.39574682976097
chrX:105115393:AGCCGATTGGTCCATTTTGACAGGG	25	Long Reads (vamos)	16bp+	2	2.01351351351351	0.0409107737874861
chrX:105115506:AGCTAGATACAGAGTGTCGATTGGTGTATTTACAAACCCTG	41	Long Reads (vamos)	16bp+	3	3	0
chrX:105124926:CTTTCCCTCCTTTCTTTTCTTT	22	Long Reads (vamos)	16bp+	2	2.01980198019802	0.0196039603960396
chrX:105129158:TCTCACAATTCCAG	14	Long Reads (vamos)	7-15bp	2	1.98529411764706	0.0147058823529412
chrX:1051424:AATGGAATATTATGCAGCCTGGAAAAGGAACAAGGCTCTGACAAAAGGCTGCAACATAAATGCATTTTTAGAAACAGCACTACTGTTCATCTATGAAGGAATGATAAACACAATATGGTTCATCCATGCAATATTATAGTGGAATATTATGCAGGCTGGAAAAGGAACAAGGCTCTGACAAAAGCAGCAACATGAATGAATTTTGGAAACAGCCCTACTGCTCATCTATGAAGGAATGGATAAACACAGCGTGGTTCATCGATAC	265	Long Reads (vamos)	16bp+	10	10.4833333333333	0.251820728291317
chrX:105142594:ACATTTTTTTTTTTAGCTTTC	21	Long Reads (vamos)	16bp+	2	1.96629213483146	0.0329417773237998
chrX:105145055:TAAATGATTTTTGAACT	17	Long Reads (vamos)	16bp+	2	2	0
chrX:105149835:AAAT	4	Long Reads (vamos)	4-6bp	7	7.12820512820513	0.217116217116217
chrX:105151514:TTTTTTTGGTTTGTTTG	17	Long Reads (vamos)	16bp+	2	2.04938271604938	0.0475308641975309
chrX:105158107:GAGGCGGGCGGATCAC	16	Long Reads (vamos)	16bp+	2	1.97183098591549	0.0277665995975855
chrX:105161218:AAT	3	Long Reads (vamos)	2-3bp	9	9.27619047619048	1.16336996336996
chrX:105164295:AATGTGTTGAGAGTGACC	18	Long Reads (vamos)	16bp+	2	2.12765957446809	0.112560054907344
chrX:105165072:GAAGGAAGGAAGTTACCTTAGATTATTCTG	30	Long Reads (vamos)	16bp+	2	2	0
chrX:105169569:TCTTGGCTCACTGCAACCTCCACT	24	Long Reads (vamos)	16bp+	2	2	0
chrX:105175255:TCTCAATCCTCACAGTAGCATTAATTGCAATTATAGTACTAGCAAATGCAAA	52	Long Reads (vamos)	16bp+	2	2	0
chrX:105180338:AAAAAC	6	Long Reads (vamos)	4-6bp	8	7.65079365079365	0.821079365079365
chrX:105182064:AAAAAAAG	8	Long Reads (vamos)	7-15bp	4	3.83064516129032	0.629622344610543
chrX:105219534:GGGGCAGCCACAACCTCCACA	21	Long Reads (vamos)	16bp+	3	3	0
chrX:105225664:TTTTA	5	Long Reads (vamos)	4-6bp	9	8.55725190839695	0.802466236054022
chrX:105229447:TGTCAGCATCTATTCACA	18	Long Reads (vamos)	16bp+	2	1.98550724637681	0.0144927536231884
chrX:105230448:TATACATATATATAAT	16	Long Reads (vamos)	16bp+	5	5.14159292035398	0.140486725663717
chrX:105231376:AAGGAATGTGATATTTGACAAGCCATATACCTTCATCTG	39	Long Reads (vamos)	16bp+	2	2	0
chrX:105239556:GGTTATCCATGTATAAGGCT	20	Long Reads (vamos)	16bp+	2	2.17142857142857	1.01366459627329
chrX:105242690:AAAACA	6	Long Reads (vamos)	4-6bp	7	7.35433070866142	0.357580302462192
chrX:105243532:ATATATATATGTGTGTATAT	20	Long Reads (vamos)	16bp+	4	3.9406779661017	0.0733738954077937
chrX:10524530:ACCATTCATTCATTTACTTATGTGTTC	27	Long Reads (vamos)	16bp+	2	1.97727272727273	0.022466039707419
chrX:105250243:ATTTTTAGGATGGCAAACA	19	Long Reads (vamos)	16bp+	2	2	0
chrX:105260073:GTTAAAAATCTCTGTTAGCCAGAGAACACCAACAGGGGTGGCTGGAGGCCCAGTTTGGGAGGTCCCGCCCAGTGAGTAGGAAAGGGATTGGGGACTCACTGAAAGAAGCAGTCTCGCCACATTTTAGTAGAGCAGCTGTTTTTTGCTGGGGAATCCCTTCTGCCCCTGGTCAGCTCAGACTCTCCAAAGCCTGAAGGTTGAAATGGCTAGGTCACCCAAACAGCAACGATGGTGGCCCACCCCTCCCTCTTGGATCTCCTTCCTGGGAAA	270	Long Reads (vamos)	16bp+	3	3	0
chrX:105261472:TGTT	4	Long Reads (vamos)	4-6bp	11	11.0645161290323	0.467348544453186
chrX:105267896:TTTTAGAATGAGAATCTGTTAGAT	24	Long Reads (vamos)	16bp+	2	2	0
chrX:105274727:AGAAGAGGAAAGGAG	15	Long Reads (vamos)	7-15bp	4	4.03603603603604	0.216871416871417
chrX:105297702:ATTATAATTCCAGATGAGATTTGGGTA	27	Long Reads (vamos)	16bp+	2	1.98765432098765	0.0123456790123457
chrX:105307445:TATATATATTTTATAT	16	Long Reads (vamos)	16bp+	28	28.3955223880597	39.052912131074
chrX:105309012:TTAA	4	Long Reads (vamos)	4-6bp	8	8.04385964912281	0.236997360658283
chrX:105311611:ACACACACACACACATATATATATATATAT	30	Long Reads (vamos)	16bp+	3	2.91836734693878	0.0963601935619609
chrX:105319985:GTGTGTGTGTGTATATGT	18	Long Reads (vamos)	16bp+	2	2	0.0206185567010309
chrX:105320535:TGTGTGTGAGTATA	14	Long Reads (vamos)	7-15bp	2	1.98958333333333	0.0104166666666667
chrX:105320582:ATGTGAATGTGTGTATGTGTA	21	Long Reads (vamos)	16bp+	4	3.60606060606061	0.241187384044527
chrX:10533308:AAGA	4	Long Reads (vamos)	4-6bp	35	34.6923076923077	6.86583184257603
chrX:105343875:TTTTCTTTCTTTTTT	15	Long Reads (vamos)	7-15bp	2	1.9349593495935	0.0777022524323604
chrX:105347556:CAT	3	Long Reads (vamos)	2-3bp	15	15.2105263157895	1.15882626921286
chrX:105356139:GTGTGTGTGTAT	12	Long Reads (vamos)	7-15bp	4	3.88709677419355	0.231051665355363
chrX:105363230:TATATATATATAATATATATA	21	Long Reads (vamos)	16bp+	5	4.82857142857143	0.201098901098901
chrX:105372819:TATGGCTGCATAGTATTCCATGATATATATGTACCA	36	Long Reads (vamos)	16bp+	2	1.98717948717949	0.0128205128205128
chrX:105377350:TCTGTGTGTG	10	Long Reads (vamos)	7-15bp	6	6.17322834645669	0.461817272840895
chrX:105386471:TATACATTTATAT	13	Long Reads (vamos)	7-15bp	2	2	0
chrX:105392145:AATAAAAA	8	Long Reads (vamos)	7-15bp	4	4.06923076923077	0.312999403697078
chrX:105409807:ATAG	4	Long Reads (vamos)	4-6bp	19	18.8380952380952	1.42545787545788
chrX:105415325:TAGGAATGGTTATCATATAA	20	Long Reads (vamos)	16bp+	2	2	0
chrX:105430677:TCTATATTCATCATG	15	Long Reads (vamos)	7-15bp	2	2.01428571428571	0.0142857142857143
chrX:105431024:TATTTAGTAAAACT	14	Long Reads (vamos)	7-15bp	2	2	0
chrX:10543384:TAGCAGCAGCTGTAGTAG	18	Long Reads (vamos)	16bp+	2	2.01219512195122	0.0368864799759109
chrX:105445328:TTTTTATTTCCTTGATCG	18	Long Reads (vamos)	16bp+	2	2.08536585365854	0.0790424570912376
chrX:105449420:AAAAAAAAAAAAAATTAGCTGGGCGTGGTGGTGTGCACCTGTAGTCCCAGCTACTCAGGAGGCTGAGGCAGGAGAATCGCTTGAACCAGAGAGTCAGAGGTTGCAGTGAGCCAAGATTGCGCCACTGCACTCCAGCTTGGTGACAGAGTGAGATTCCGTCAA	162	Long Reads (vamos)	16bp+	2	1.98571428571429	0.0142857142857143
chrX:105454847:CAGCAACCCCTATCCC	16	Long Reads (vamos)	16bp+	2	1.98550724637681	0.0144927536231884
chrX:105457618:TATATATATGTATGTTTTA	19	Long Reads (vamos)	16bp+	4	3.73809523809524	0.195639701663798
chrX:105459237:ATGTGTGTGTGTGTG	15	Long Reads (vamos)	7-15bp	2	1.96385542168675	0.035263003232442
chrX:105463531:TCTCTCTCTCTG	12	Long Reads (vamos)	7-15bp	3	2.92391304347826	0.0710702341137124
chrX:105475647:GAAAAAGCAGGAACTGTGAA	20	Long Reads (vamos)	16bp+	2	2	0.0285714285714286
chrX:105479741:AAAAT	5	Long Reads (vamos)	4-6bp	14	14.0176991150442	0.338969658659924
chrX:105483441:AATCTTCTGAG	11	Long Reads (vamos)	7-15bp	4	3.99	0.01
chrX:105483490:ACTCTCTGCCTTTCCAAATCTTCTCC	26	Long Reads (vamos)	16bp+	2	2	0
chrX:105486716:TATC	4	Long Reads (vamos)	4-6bp	18	18.051724137931	2.44947526236882
chrX:105489640:CT	2	Long Reads (vamos)	2-3bp	70	68.765625	40.1021161417323
chrX:105491195:TTTTTATTTTTTT	13	Long Reads (vamos)	7-15bp	2	1.90291262135922	0.0885208452312964
chrX:10550501:CCAGGCTG	8	Long Reads (vamos)	7-15bp	3	2.94666666666667	0.0781981981981982
chrX:1055103:CGTAATTGACCCTCTAAC	18	Long Reads (vamos)	16bp+	2	2	0
chrX:105512051:CTCTCTAATTTCA	13	Long Reads (vamos)	7-15bp	3	2.97802197802198	0.0217338217338217
chrX:105519992:AAACATTAAATGGAAGCTACC	21	Long Reads (vamos)	16bp+	2	2	0
chrX:10552556:TTATACTTTTTTATTTGTGTTT	22	Long Reads (vamos)	16bp+	2	1.96052631578947	0.0384210526315789
chrX:105533190:AAAAAATAAAAAAAT	15	Long Reads (vamos)	7-15bp	2	1.9873417721519	0.0126582278481013
chrX:105540769:ATATAATATATACATATATTATATATCAT	29	Long Reads (vamos)	16bp+	22	21.7593984962406	12.441672362725
chrX:105541361:CTTGAAGAAAAGGAGAGTAAGTGGAAAAGTACAGATTGTC	40	Long Reads (vamos)	16bp+	2	2	0
chrX:105542219:GAGAGCATTGTA	12	Long Reads (vamos)	7-15bp	2	2	0
chrX:105542316:ATCAATAACTGTAGACTGTGTGACACA	27	Long Reads (vamos)	16bp+	2	2	0
chrX:105542675:TTTA	4	Long Reads (vamos)	4-6bp	17	16.8421052631579	2.52791068580542
chrX:105550949:CATA	4	Long Reads (vamos)	4-6bp	8	7.85714285714286	0.474226804123711
chrX:105554363:TATAATTTTGAT	12	Long Reads (vamos)	7-15bp	2	2.13793103448276	0.120288692862871
chrX:105558204:CTTTTCGTGTCTCAAAAT	18	Long Reads (vamos)	16bp+	3	2.59405940594059	0.243564356435644
chrX:105566194:AAAAGAAAGAGAGAGA	16	Long Reads (vamos)	16bp+	3	2.89915966386555	0.108389118359208
chrX:105571587:ATAATCTCATACTGTGGTTG	20	Long Reads (vamos)	16bp+	2	2	0
chrX:105575168:TATTTTTAATTTC	13	Long Reads (vamos)	7-15bp	3	3	0
chrX:105588092:TTATACTTATTTATT	15	Long Reads (vamos)	7-15bp	2	2	0
chrX:105588367:ATTTTAATTTTT	12	Long Reads (vamos)	7-15bp	2	1.98924731182796	0.010752688172043
chrX:105595587:TGTT	4	Long Reads (vamos)	4-6bp	12	11.6785714285714	0.616473616473616
chrX:105596007:TCTCTTTATTTATTTGAGTCT	21	Long Reads (vamos)	16bp+	2	2	0
chrX:105596342:TTTTTGTTTGTCTCAAGA	18	Long Reads (vamos)	16bp+	2	2	0
chrX:105597136:ATAAAAATGGGCAGTGTACCTGAATAGACATTTCTACAAAGAAGAC	46	Long Reads (vamos)	16bp+	2	1.98571428571429	0.0142857142857143
chrX:105600607:ATTTAATTAATTTAATTGATAATGAAT	27	Long Reads (vamos)	16bp+	3	3	0
chrX:105602192:ACCTACCACCACTGGCAACCCCACCCCCTACAGCAGCAGAGACACTGC	48	Long Reads (vamos)	16bp+	2	1.98823529411765	0.0117647058823529
chrX:105612082:TTGT	4	Long Reads (vamos)	4-6bp	10	10.3	0.480672268907563
chrX:105622272:AAT	3	Long Reads (vamos)	2-3bp	13	12.6915887850467	0.800211602891906
chrX:105630106:CAAACT	6	Long Reads (vamos)	4-6bp	7	6.92173913043478	0.195575896262395
chrX:105638251:TTTCTTCTTTTCTTTTTT	18	Long Reads (vamos)	16bp+	2	1.94174757281553	0.0750047591852275
chrX:105640654:AGATAT	6	Long Reads (vamos)	4-6bp	17	17.1692307692308	7.14943351222421
chrX:105653487:TCCCTCCCTTCTTCCCTCCCTTCCTCCT	28	Long Reads (vamos)	16bp+	3	3	0
chrX:105658823:TGGTGGCACGTGCCTATAGTCCCAGCTATGTGGGCGGCTGAGGCACGAGAATCACATGAACCTGGTAAGTAGAGGTTGCGGTGAGCTGAGATCATGCCATTGTGCTCCAGCCGGGGCAACAGAGTGAGACTCTGTCTCAAAAAACAAAACAAAAAGAAAA	160	Long Reads (vamos)	16bp+	2	2	0
chrX:105659656:AAAAAAAAATAAATAAAAG	19	Long Reads (vamos)	16bp+	2	2.36363636363636	0.251876563803169
chrX:10566497:TCTCCCTCTC	10	Long Reads (vamos)	7-15bp	7	6.734375	2.27534448818898
chrX:105665713:TTTTTGTT	8	Long Reads (vamos)	7-15bp	6	5.77443609022556	0.418432444748234
chrX:105679332:AAAGTTCACTTTCAG	15	Long Reads (vamos)	7-15bp	2	1.98550724637681	0.0144927536231884
chrX:105684846:GCAATATTTGCTGTTCT	17	Long Reads (vamos)	16bp+	2	1.98809523809524	0.0119047619047619
chrX:105693430:TCTCTCTTACTTCCT	15	Long Reads (vamos)	7-15bp	2	2.04347826086957	0.042044911610129
chrX:105704808:AATTTTAATGTTAAAGTTTTACTATATACGATGTAACCAAGTGCAAATTCTGTAAGAACATTTTTCCCGTTGAGCTGTTTTCT	83	Long Reads (vamos)	16bp+	2	2	0
chrX:10572104:CTCTCTCTCTTT	12	Long Reads (vamos)	7-15bp	5	5.256	0.530709677419355
chrX:105729860:GAAG	4	Long Reads (vamos)	4-6bp	26	26.1692307692308	3.55253428741801
chrX:10573147:TGGAAAATAATGATGTAAATGTTTT	25	Long Reads (vamos)	16bp+	2	2	0
chrX:105747527:ACACACATATAT	12	Long Reads (vamos)	7-15bp	4	4.38709677419355	0.320482559664306
chrX:105750441:TTA	3	Long Reads (vamos)	2-3bp	14	13.8807339449541	1.82823649337411
chrX:105761180:AAAAAAAAAAAAAAG	15	Long Reads (vamos)	7-15bp	2	1.92405063291139	0.148003894839338
chrX:105772360:TTTCTTTCT	9	Long Reads (vamos)	7-15bp	5	4.76	0.941935483870968
chrX:105780083:ATGTCCACTCTAAC	14	Long Reads (vamos)	7-15bp	3	2.98701298701299	0.012987012987013
chrX:105781292:ATCTCACTCCCTAAACAAAG	20	Long Reads (vamos)	16bp+	2	2	0
chrX:105791303:AGAGAGAGAGAGAGAT	16	Long Reads (vamos)	16bp+	3	2.89108910891089	0.098019801980198
chrX:105794438:AGAGGTGGA	9	Long Reads (vamos)	7-15bp	3	3.17441860465116	0.145690834473324
chrX:105802909:AAAAT	5	Long Reads (vamos)	4-6bp	8	8.0672268907563	0.436120210796183
chrX:10581254:AAAC	4	Long Reads (vamos)	4-6bp	13	12.6377952755906	0.439195100612423
chrX:105814450:GATAATTGTTAGAATATTTTTCCTTTAGTTGCTCTGAACAGG	42	Long Reads (vamos)	16bp+	2	2	0
chrX:105814911:CTTTT	5	Long Reads (vamos)	4-6bp	6	5.69421487603306	0.630716253443526
chrX:105817027:AAAACAAAACAAAAT	15	Long Reads (vamos)	7-15bp	3	3.04901960784314	0.0470782372354883
chrX:105826114:ATATATATGATAATATATATTTCATATATA	30	Long Reads (vamos)	16bp+	10	10.2578125	0.287340059055118
chrX:105833334:CTTATACATAGATACCTACAT	21	Long Reads (vamos)	16bp+	3	2.73255813953488	0.198221614227086
chrX:105849465:ACAGTCCCGCATTAACCCAAAAGTCC	26	Long Reads (vamos)	16bp+	2	2	0
chrX:105862057:TATC	4	Long Reads (vamos)	4-6bp	14	13.8512396694215	0.661019283746556
chrX:1058667:AAAC	4	Long Reads (vamos)	4-6bp	7	7.01834862385321	0.592252803261978
chrX:105879821:GAAAATTTTCACTTAGATTAAAT	23	Long Reads (vamos)	16bp+	2	1.9873417721519	0.0126582278481013
chrX:105886409:ATAATATATTGATAATTATATTATAT	26	Long Reads (vamos)	16bp+	4	4.00900900900901	0.0271908271908272
chrX:105890513:AATTTATAAAGGA	13	Long Reads (vamos)	7-15bp	2	2	0
chrX:10589271:CAAATGGAGTAGGCAAGTTCCCAAGACCAGTCCTGTGAAGCAATTCAAACCAAGTCAAAACCAAAACCAACACCAAAGTGCTGATAAAGGCACGCTGTGGGTGATCAGGCCACGCTTCCACT	122	Long Reads (vamos)	16bp+	2	2	0
chrX:105895363:AGAA	4	Long Reads (vamos)	4-6bp	8	8.04123711340206	0.706615120274914
chrX:10590203:TGGTTTCAGGTCTGGTTCCT	20	Long Reads (vamos)	16bp+	2	1.97368421052632	0.0259649122807018
chrX:105912507:TATTATTTTAAATTATA	17	Long Reads (vamos)	16bp+	2	2	0
chrX:105929420:TATTTTTATTTTTT	14	Long Reads (vamos)	7-15bp	2	1.98571428571429	0.0142857142857143
chrX:105933166:TCTA	4	Long Reads (vamos)	4-6bp	13	12.9622641509434	0.85570530098832
chrX:105935788:TATATATAT	9	Long Reads (vamos)	7-15bp	5	4.97196261682243	0.140715923117616
chrX:105937207:TATGAGGTGAATATAGCCTAAACTGATAAGTCATCTTTACATAGATCAGCATACTGGAATAGCAAAAATAGTAATATAGATGCAATTATGAAAAATAA	98	Long Reads (vamos)	16bp+	2	2	0
chrX:105952644:CCCTTATTAGGA	12	Long Reads (vamos)	7-15bp	2	2	0
chrX:105955445:AAATATCTGGTTGCAATGTATT	22	Long Reads (vamos)	16bp+	2	2	0
chrX:105966611:TGTTT	5	Long Reads (vamos)	4-6bp	7	6.85585585585586	0.26994266994267
chrX:105978695:TTTCTTTTAGATT	13	Long Reads (vamos)	7-15bp	2	2.46534653465347	0.271287128712871
chrX:105979124:TTTTTTC	7	Long Reads (vamos)	7-15bp	4	3.89430894308943	0.439557510329202
chrX:105988089:TTCAT	5	Long Reads (vamos)	4-6bp	12	11.7822580645161	0.480658274324679
chrX:105992168:TTTA	4	Long Reads (vamos)	4-6bp	7	6.68421052631579	0.430367955286446
chrX:106005549:AATATATA	8	Long Reads (vamos)	7-15bp	7	6.70434782608696	0.280244088482075
chrX:106018600:TATATGTATATATATGCATATATACATGTT	30	Long Reads (vamos)	16bp+	9	10.046511627907	8.63844476744186
chrX:10601876:GTTTTT	6	Long Reads (vamos)	4-6bp	6	5.77966101694915	0.720266550775025
chrX:106031689:CTATTCTTAGTTTG	14	Long Reads (vamos)	7-15bp	2	2	0
chrX:1060370:GGCCCGCCACCATCTTGGGAGT	22	Long Reads (vamos)	16bp+	6	6	0.0775193798449612
chrX:106039459:TAG	3	Long Reads (vamos)	2-3bp	14	13.5726495726496	1.47096964338344
chrX:106041324:TGAGCAAGAATTTAGGCTTC	20	Long Reads (vamos)	16bp+	2	1.98795180722892	0.0120481927710843
chrX:106043215:GTTAAGGAAGAAAGTT	16	Long Reads (vamos)	16bp+	2	2.01351351351351	0.0683080340614587
chrX:106048577:TCTT	4	Long Reads (vamos)	4-6bp	22	21.9603174603175	4.4384126984127
chrX:106055089:AGAAA	5	Long Reads (vamos)	4-6bp	10	10.0648148148148	3.94903080650744
chrX:106056637:GGGGA	5	Long Reads (vamos)	4-6bp	15.5	15.125	3.55905511811024
chrX:106058395:ATATTCTAACTA	12	Long Reads (vamos)	7-15bp	2	2	0
chrX:106071815:TCACAATGGCTAATTACTAAACCAG	25	Long Reads (vamos)	16bp+	4	4	0
chrX:106075934:TACACACAATATATA	15	Long Reads (vamos)	7-15bp	2	1.97959183673469	0.0201977698295813
chrX:106077742:GTAGCTTCAAGCAC	14	Long Reads (vamos)	7-15bp	3	2.65833333333333	0.226820728291317
chrX:106098604:AAGTGTGTTTTTGTAGTGGCTGGAAATGGTCTTTCCTTTCCCTATTTAGGCTTC	54	Long Reads (vamos)	16bp+	2	1.9875	0.0125
chrX:106103518:TCATTCATTATTCCCTTCTTACTCC	25	Long Reads (vamos)	16bp+	2	2	0
chrX:106109944:TTGTTT	6	Long Reads (vamos)	4-6bp	5	4.94666666666667	0.132252252252252
chrX:106112518:ACAGAGGTTGAGAGAAGGGTAAAGG	25	Long Reads (vamos)	16bp+	2	2	0
chrX:106113421:TTGTT	5	Long Reads (vamos)	4-6bp	5	5.16470588235294	0.282072829131653
chrX:106117712:TTTTACATATATAATTT	17	Long Reads (vamos)	16bp+	3	2.9873417721519	0.0126582278481013
chrX:10613696:AGAG	4	Long Reads (vamos)	4-6bp	26	25.8294573643411	6.33006298449612
chrX:106138064:AA	2	Long Reads (vamos)	2-3bp	103	100.880952380952	91.4497142857143
chrX:106150580:AAAAGAAA	8	Long Reads (vamos)	7-15bp	3	2.97520661157025	0.15771349862259
chrX:106150631:AGGA	4	Long Reads (vamos)	4-6bp	12	11.8818897637795	0.64466941632296
chrX:106161912:GAGAAGGAAAA	11	Long Reads (vamos)	7-15bp	4	3.89908256880734	0.147128780156303
chrX:106165470:TTTTTTA	7	Long Reads (vamos)	7-15bp	6	5.93129770992366	0.464474456840869
chrX:106166681:AATACCCACAATAAGAAACTTATAAAA	27	Long Reads (vamos)	16bp+	2	2	0
chrX:106169906:CTGGAAATAATACATGCCACTTTATTAATTGGAGA	35	Long Reads (vamos)	16bp+	2	2	0
chrX:106171652:ATGGTATAGCCTACTACACACTTAGGCTAT	30	Long Reads (vamos)	16bp+	2	1.91428571428571	0.0795031055900621
chrX:106177873:CATCTCTGAGTGTT	14	Long Reads (vamos)	7-15bp	2	2	0
chrX:106181338:GCTGATTGGTCCATTTTACAGAGTGCTGATTGGTGCGTTTACAATCCTTTAGCTAGACACAGGGG	65	Long Reads (vamos)	16bp+	3	2.99	0.01
chrX:106186813:TTTTACAGAGTGCCGATTGGTGCATTTACAATATTTTAGCTAGACACAGAGCACTGATTGGTACAT	66	Long Reads (vamos)	16bp+	3	2.83653846153846	0.138069454817028
chrX:106212443:TAGA	4	Long Reads (vamos)	4-6bp	24	23.6984126984127	1.68431746031746
chrX:106213811:AAAT	4	Long Reads (vamos)	4-6bp	12	12.25	0.589130434782609
chrX:106219571:ATCATTTAATATAAAT	16	Long Reads (vamos)	16bp+	2	1.98571428571429	0.0142857142857143
chrX:106222828:TAGAAATATATT	12	Long Reads (vamos)	7-15bp	2	1.98701298701299	0.012987012987013
chrX:106224564:ATTGTTAATCAAA	13	Long Reads (vamos)	7-15bp	3	3	0
chrX:106224970:GAAA	4	Long Reads (vamos)	4-6bp	15	15.5968992248062	3.21124031007752
chrX:106228369:TCCACCCCCATCGCC	15	Long Reads (vamos)	7-15bp	2	2.25287356321839	0.191125367548784
chrX:106229635:TCTTTTTTTT	10	Long Reads (vamos)	7-15bp	3	2.87179487179487	0.388594164456233
chrX:10623250:AAAG	4	Long Reads (vamos)	4-6bp	21	21.7293233082707	4.57769423558897
chrX:106233097:TATAATATATAATATATATAAAGTATAATATATATTATATACTATATAT	49	Long Reads (vamos)	16bp+	6	5.86666666666667	0.133333333333333
chrX:106242012:TATT	4	Long Reads (vamos)	4-6bp	11	11.2222222222222	0.603174603174603
chrX:106243116:AAAAACAA	8	Long Reads (vamos)	7-15bp	3	3.42857142857143	0.326857142857143
chrX:10626311:TAT	3	Long Reads (vamos)	2-3bp	13	12.6434782608696	1.61739130434783
chrX:106264101:AAAAAGGAAAGTGATGTACA	20	Long Reads (vamos)	16bp+	2	1.98630136986301	0.0136986301369863
chrX:106266107:AGACTACTGTCAATGTTCCCTTAAGGCCCAAGGTCTCTTA	40	Long Reads (vamos)	16bp+	3	3	0
chrX:106277287:GTTTTTGTTTGTTT	14	Long Reads (vamos)	7-15bp	2	2.15	0.154430379746835
chrX:106289039:AAAAACAAACAAAC	14	Long Reads (vamos)	7-15bp	2	2.11538461538462	0.103396603396603
chrX:106307500:TGTTATCAAATATAGTC	17	Long Reads (vamos)	16bp+	2	2	0
chrX:106307878:AATATATATAATATAT	16	Long Reads (vamos)	16bp+	18	17.6617647058824	0.966230936819172
chrX:106308611:TATTATATATCACATATGTGACATATATCCTA	32	Long Reads (vamos)	16bp+	44	43.5407407407407	4.72780541735766
chrX:106313619:GGAATGAAATCTGAAAAT	18	Long Reads (vamos)	16bp+	2	2	0
chrX:106315267:TATGTATGTAAT	12	Long Reads (vamos)	7-15bp	2	2	0
chrX:106315688:GAAA	4	Long Reads (vamos)	4-6bp	55	54.6641221374046	28.3324721080446
chrX:106332566:TTTAGTTTTTTCTTTGTT	18	Long Reads (vamos)	16bp+	2	2.01176470588235	0.0355742296918767
chrX:106333349:GAGTCAATTAAACCTCTTTCCTTTATAAATTGCCCA	36	Long Reads (vamos)	16bp+	2	2	0
chrX:106342630:ATTATGTTTGGGGTTGAGTTTATAGTTTTATAACTCTTATGGCCAATTTTGACACCTTATGATATTCTGCAAGGATAAGTATGAAACTACTTGATCAATAAATGCAAACAAAAGTGCTGACA	122	Long Reads (vamos)	16bp+	2	2	0
chrX:106342928:TTCCTCCCAGTGGGTTCGTGGTCTCGCTGACTTCAGGAATGAGGCTGCAGACCCTCACAGTGAGTGTTACAGCTCATAAAGGT	83	Long Reads (vamos)	16bp+	2	2	0
chrX:106343263:TGCTGATTGGTCCATTTTACAGAGAGCTGATTGGTCCATTTTATAGAGTGCTGATTGGTCCATTTTACAGAGTGCTGATTGGTGTGTTTACAACCCTTTAGCTAGACACAGAG	113	Long Reads (vamos)	16bp+	2	2	0
chrX:106348364:AATTTCTACTAATATAATAT	20	Long Reads (vamos)	16bp+	2	2	0
chrX:106352211:TCATTTGTAGAGATC	15	Long Reads (vamos)	7-15bp	2	2	0
chrX:106354376:TGTAACTGTGAGTGC	15	Long Reads (vamos)	7-15bp	2	1.98717948717949	0.0128205128205128
chrX:106356393:ATGTATGTATGTGAGC	16	Long Reads (vamos)	16bp+	3	2.96052631578947	0.0384210526315789
chrX:106365568:CTGTGTAAGTGAATTTGTGCAAATGCTATGTGATTGAATGAGCAGGATTGTATGTAGTTAATTTACTGGTGTGTGCATGTGAGTGTATCTAATGCATCTATGTATTTGAGTATATTTGTGAGCAGGTTTATATGAGTGAATATGTGATCATGCACACAAAAGTGTGTGAAAGTATGAGCACATTTATGTAAATAAGTTACTGTGTGTGAGCATGAAACTGTGAATATGTGTGT	233	Long Reads (vamos)	16bp+	2	1.98571428571429	0.0142857142857143
chrX:106366113:TATATGTAAGCATG	14	Long Reads (vamos)	7-15bp	4	3.57627118644068	0.246269737795162
chrX:106368824:TGTGTGTGTGTTTGCAAGTATA	22	Long Reads (vamos)	16bp+	2	1.97916666666667	0.0206140350877193
chrX:106387515:CATGTGTAATATATGAG	17	Long Reads (vamos)	16bp+	2	1.98630136986301	0.0136986301369863
chrX:106388238:ATCTGAGCCAGTTCATGTGTGAGACTATATTAATGTGAGTATATTTGTATGATTAAGTAAATGCTCATGTCC	72	Long Reads (vamos)	16bp+	2	2	0
chrX:10638828:GCAAAATTTGCTGTTCT	17	Long Reads (vamos)	16bp+	3	2.88888888888889	0.0998751560549313
chrX:106388900:TTTGATGTCAATGAATTT	18	Long Reads (vamos)	16bp+	2	2	0
chrX:106389027:ATGTGTGTGTATGTAAGCATTTAGGCAAATGACTAT	36	Long Reads (vamos)	16bp+	2	2	0
chrX:106400913:TGTT	4	Long Reads (vamos)	4-6bp	12	12.1774193548387	0.488591660110149
chrX:106402417:CTCCACCCATCCAGATCACAGCCAGCCTAGCCAATCTGGCAGGTATCAGGAGTCACACAAAAAGGTGCAAGATCCAAC	78	Long Reads (vamos)	16bp+	2	2	0
chrX:106418264:TATATATATATATAT	15	Long Reads (vamos)	7-15bp	2	2.25609756097561	0.266937669376694
chrX:106426666:TAAAAAATAAAA	12	Long Reads (vamos)	7-15bp	2	2	0.021978021978022
chrX:106429537:CTCTCTCTTCTC	12	Long Reads (vamos)	7-15bp	2	1.97979797979798	0.0608122036693465
chrX:106440947:CCTGCCCAGGAAAAGT	16	Long Reads (vamos)	16bp+	3	2.9746835443038	0.0249918857513794
chrX:106448817:TAAGTCAAATTT	12	Long Reads (vamos)	7-15bp	2	2	0
chrX:106450186:AAACTTACAAATTTGTGTCA	20	Long Reads (vamos)	16bp+	2	2	0
chrX:106451190:GAGAGAGAGAGAG	13	Long Reads (vamos)	7-15bp	2	2.21590909090909	0.263192267502612
chrX:10645326:ACAGAAAAAGGAAAGTGACAT	21	Long Reads (vamos)	16bp+	2	1.98958333333333	0.0104166666666667
chrX:106453705:TCCATTGGTTGAAGATGTGCATTAACATTTTTTTGAGG	38	Long Reads (vamos)	16bp+	2	2	0
chrX:106454556:CATATAATCTTTGACAAAGTCAACCAAT	28	Long Reads (vamos)	16bp+	2	2	0
chrX:106460018:CAAA	4	Long Reads (vamos)	4-6bp	9	8.91891891891892	0.238820638820639
chrX:106461757:TTTTATTTATCTA	13	Long Reads (vamos)	7-15bp	2	2.01315789473684	0.0131578947368421
chrX:106464937:GCTGAT	6	Long Reads (vamos)	4-6bp	5	4.92941176470588	0.13781512605042
chrX:106467628:CACTCCCAGATGCTCC	16	Long Reads (vamos)	16bp+	7	6.99137931034483	0.0955772113943028
chrX:106468006:CTTCACAGCCCTCCTCCACTC	21	Long Reads (vamos)	16bp+	8	7.9344262295082	0.276656279636906
chrX:106468177:TCCTCCTCCTCT	12	Long Reads (vamos)	7-15bp	8	7.7578125	0.547182578740158
chrX:106480632:TTCAATGATCTAGTATCATCTA	22	Long Reads (vamos)	16bp+	2	1.98630136986301	0.0136986301369863
chrX:106487061:TTTC	4	Long Reads (vamos)	4-6bp	18	17.9310344827586	3.24737631184408
chrX:106490272:ACAGAGCACTGATTGGAGCATTTTTACAGAGTGCTGATTGGTGCATTTACAATCCTTTAGCTAGAC	66	Long Reads (vamos)	16bp+	5	4.90625	0.0858552631578947
chrX:106493081:TGCTGGAGTT	10	Long Reads (vamos)	7-15bp	3	2.9493670886076	0.0486854917234664
chrX:106493879:AAAACAAAAAAAA	13	Long Reads (vamos)	7-15bp	2	2.296	0.27458064516129
chrX:106498102:TATCTTTTCACTTTCTTGGTGGTGTAATTTAGCCAACAAAAGTTTTTAATTTTGATGAAGTCCAATTTATCCATTTTCTTTGATTATGCTTCTGGGGTCATATCTAAGAAGGCATTGCCTCACTCCCAGTCGTGAAGATTTA	142	Long Reads (vamos)	16bp+	2	2	0
chrX:106498872:CTAGGATGTCATACCCATCATAA	23	Long Reads (vamos)	16bp+	2	2	0
chrX:106504582:CTCTCTCTCTCTCTCTTAATCC	22	Long Reads (vamos)	16bp+	3	3.31967213114754	0.252337081696247
chrX:106514913:AAATATGTA	9	Long Reads (vamos)	7-15bp	3	3.03191489361702	0.0742393045069778
chrX:106520677:ATATAGTCTACTATATAATGTAGTAGACTATATA	34	Long Reads (vamos)	16bp+	50	49.1846153846154	17.6400715563506
chrX:106523683:TTATACATACATC	13	Long Reads (vamos)	7-15bp	3	2.96551724137931	0.0336808340016038
chrX:106525141:TTTTGTGTTG	10	Long Reads (vamos)	7-15bp	3	2.71276595744681	0.206932052161977
chrX:106528484:TGCAGTAGGCTGGCGAGAGTATCTGTGACAAATACCTATATATTCATTCATACCACACACTATCTCAACCTGTTGCTTTGTTCTT	85	Long Reads (vamos)	16bp+	2	2	0
chrX:106540190:TATACATACAAATATATATGTGTATATATG	30	Long Reads (vamos)	16bp+	9	9.39252336448598	3.59918885558103
chrX:106543208:TGTGTGTATACATATATATATTTATA	26	Long Reads (vamos)	16bp+	7	7.05	0.0647058823529412
chrX:106543535:TTTTG	5	Long Reads (vamos)	4-6bp	10	9.79389312977099	0.641808573106283
chrX:106544901:AATA	4	Long Reads (vamos)	4-6bp	11	11.0555555555556	0.906991260923845
chrX:106556752:CCTCCACCCTTCAAGAATA	19	Long Reads (vamos)	16bp+	2	2	0
chrX:106565796:AGTAGAAGTAGTAACAGCAAT	21	Long Reads (vamos)	16bp+	2	1.97619047619048	0.0235226620768789
chrX:106579134:CTGCACCCACTGTC	14	Long Reads (vamos)	7-15bp	2	1.95890410958904	0.0677321156773212
chrX:106581025:ATCCCAATTAAAA	13	Long Reads (vamos)	7-15bp	2	1.97979797979798	0.0199958771387343
chrX:1065820:TTTTGTT	7	Long Reads (vamos)	7-15bp	7	6.81021897810219	0.537247745813654
chrX:106588095:GTCTGATGGCCTAAATTGT	19	Long Reads (vamos)	16bp+	2	2	0
chrX:106589990:GCTATTACAAAACCTCCTGATAAGTAATTGTACCCTA	37	Long Reads (vamos)	16bp+	2	2	0
chrX:106599026:TTTTCATCATGTTATCTATGTTTCTTATTCTCTTTTCTGT	40	Long Reads (vamos)	16bp+	2	2	0
chrX:106599954:TATCTCTGCCTTAGAGGCACCTCTGGAGG	29	Long Reads (vamos)	16bp+	2	2	0
chrX:106600263:TTTTA	5	Long Reads (vamos)	4-6bp	12	12.034188034188	0.895372826407309
chrX:106600549:AAATCTCATAACAA	14	Long Reads (vamos)	7-15bp	2	2	0
chrX:1066147:CTTTTTTCTTTCTTT	15	Long Reads (vamos)	7-15bp	2	2.15652173913043	0.150724637681159
chrX:106621653:AAGTGCAATGTAGAAAAGTA	20	Long Reads (vamos)	16bp+	2	2	0
chrX:106626672:AATGATAGCCTTGGTGATAATATATTTTAAATGTACCTTTTGGTCTTTAAAACAGTTTTACTTCTTAGT	69	Long Reads (vamos)	16bp+	2	2	0
chrX:106630327:ACAA	4	Long Reads (vamos)	4-6bp	8	8.26829268292683	1.24710115953619
chrX:106631768:AGAGAAAGAAAGAAGAAAAGAA	22	Long Reads (vamos)	16bp+	5	5.072	0.309290322580645
chrX:1066334:TAAAGTAAAA	10	Long Reads (vamos)	7-15bp	3	3.01123595505618	0.0112359550561798
chrX:10663509:TTTG	4	Long Reads (vamos)	4-6bp	10	9.504	0.57458064516129
chrX:10664121:TTTG	4	Long Reads (vamos)	4-6bp	14	13.7265625	2.18448572834646
chrX:106646021:CTTATTATTTTTGTCTCGAAATCGATTTTGTCTGATATAAAGATAGCTACTC	52	Long Reads (vamos)	16bp+	2	2	0
chrX:106646829:ACTTATTTATTTTT	14	Long Reads (vamos)	7-15bp	2	2	0
chrX:106653064:CAAAAGCTG	9	Long Reads (vamos)	7-15bp	3	2.8961038961039	0.0943267259056733
chrX:106653504:TTTTA	5	Long Reads (vamos)	4-6bp	9	8.37634408602151	1.51986909770921
chrX:106661337:TTTTG	5	Long Reads (vamos)	4-6bp	14	14.2619047619048	2.91485714285714
chrX:106667304:GTTT	4	Long Reads (vamos)	4-6bp	7	7	0.333333333333333
chrX:10668410:ATTATGTTCCA	11	Long Reads (vamos)	7-15bp	2	1.97183098591549	0.0277665995975855
chrX:1066930:CTATGCTGGTCTGAAACTCCTGGGCTCAAGCTATCTTCCCACCTTAGCCTCCTAAGCAGCTGGGACTACAAGTCTCTACTACCACACCCAGATAATTTTCTTTTTTTTT	109	Long Reads (vamos)	16bp+	5	5.41666666666667	0.792982456140351
chrX:106697202:TAGTTACCCTTATTAGCCAGAATAGAGAAATATTTGG	37	Long Reads (vamos)	16bp+	2	2	0
chrX:106699994:TTATTTAATTTT	12	Long Reads (vamos)	7-15bp	3	3.42477876106195	0.335809102402023
chrX:106721605:TCCTGGCCCATATATA	16	Long Reads (vamos)	16bp+	2	2	0
chrX:106739106:CTTC	4	Long Reads (vamos)	4-6bp	12	11.844262295082	0.711082509145102
chrX:106763927:TTTGG	5	Long Reads (vamos)	4-6bp	7	7.63218390804598	1.4445335471799
chrX:106784068:CTACTTCAATTCATATGTATATTATATTCA	30	Long Reads (vamos)	16bp+	2	2	0
chrX:106789327:TATACACTATATAATATAGTGTATATATTATATACAT	37	Long Reads (vamos)	16bp+	9	9.02564102564103	0.335543766578249
chrX:106801234:GGGGAAGGAAAGGTAAAAA	19	Long Reads (vamos)	16bp+	2	1.98717948717949	0.0128205128205128
chrX:106807213:ACACACACACACAA	14	Long Reads (vamos)	7-15bp	2	1.98571428571429	0.0142857142857143
chrX:106808053:AAT	3	Long Reads (vamos)	2-3bp	11	10.8272727272727	0.639616346955796
chrX:10681025:AAT	3	Long Reads (vamos)	2-3bp	16	15.8407079646018	3.92082806573957
chrX:106810992:AAAAAGAAAAAGAA	14	Long Reads (vamos)	7-15bp	2	2.01980198019802	0.0396039603960396
chrX:106812834:TTTA	4	Long Reads (vamos)	4-6bp	8	8.01801801801802	0.236036036036036
chrX:1068135:GCCAGGCTGGTCTTGAACTCCTGACCTCAGATGATCCACCCGCCTCAGCCTCCCAAAGTACTGGGATTACAGCTGTGCACCACCACACCCAGCTAATTTTTGTATTTTTAGTAGAGATAGGGTTTCAGCATGTTG	135	Long Reads (vamos)	16bp+	3	3.01030927835052	0.114475945017182
chrX:106814165:GTCCCTACAAAGGACATGAACTCATCATTTTTTATGGCTGTATAGTATTCCATGGTGTATATGTGCCACATTTTCTTAATCCAGTCTATCATTGATGGACATTTGGCTTGGTTCCAAGTCTTTGCTATTGTGAATAGTGCCGCAATAAACATACGTGTGCATGTGTCTTTATAGCAGCATGATTTATA	188	Long Reads (vamos)	16bp+	2	2	0
chrX:106830948:AATA	4	Long Reads (vamos)	4-6bp	8	8.17073170731707	0.464317976513098
chrX:106835198:TGACTTCTGTGCACCTG	17	Long Reads (vamos)	16bp+	2	1.98630136986301	0.0136986301369863
chrX:106835799:CATTGTCCATATTACTATCAGCATTTTGGTCAAAGCCATTCAACAAGTCTATAGGAAGT	59	Long Reads (vamos)	16bp+	2	2	0
chrX:106842601:TCTA	4	Long Reads (vamos)	4-6bp	24	23.8384615384615	1.93494335122242
chrX:10684346:TCTT	4	Long Reads (vamos)	4-6bp	17	16.381679389313	2.03781561949501
chrX:106844476:ATATATATATAAAC	14	Long Reads (vamos)	7-15bp	4	3.79279279279279	0.183947583947584
chrX:106848768:TTTTA	5	Long Reads (vamos)	4-6bp	5	5.0126582278481	0.192145407335281
chrX:106862766:TTTTTTTTT	9	Long Reads (vamos)	7-15bp	4	3.77777777777778	0.766222222222222
chrX:106863667:AGTTCAGGCAGAAGCGGGACATCTGGGCTGGAAGCTCCAGCAGGTGTTGCTCGCCTGGCTACCAGTGACAGGAGCAGGTGGGGTCGTCCGCCCTGCCGTGTAGGTGTTTCATGGGACAACAGGAGGCTGCAGCCTCTGGCCG	142	Long Reads (vamos)	16bp+	2	2	0
chrX:106865389:ATAATAACTTATAAT	15	Long Reads (vamos)	7-15bp	2	2	0
chrX:106868184:TTACAGTATAA	11	Long Reads (vamos)	7-15bp	5	5.07407407407407	0.143994461751471
chrX:106872191:GCGAGCTGAGATTTAACCATTGCACTCCAACCTGG	35	Long Reads (vamos)	16bp+	3	3	0
chrX:106872327:GGAAGGGGAGG	11	Long Reads (vamos)	7-15bp	6	6.00826446280992	0.291597796143251
chrX:106874147:AAAACAAAAAAGCAAAC	17	Long Reads (vamos)	16bp+	2	2	0
chrX:106876188:TTTTC	5	Long Reads (vamos)	4-6bp	9	9.13636363636364	3.47744621790423
chrX:106876247:AGACAGGTCTAATTCTGTCACCCAGA	26	Long Reads (vamos)	16bp+	2	2	0
chrX:106876399:TTAT	4	Long Reads (vamos)	4-6bp	13	12.9615384615385	0.270351008215086
chrX:10688558:AAATAATTTTGCTTTTT	17	Long Reads (vamos)	16bp+	2	2	0
chrX:106886939:TTTGTTTGTTTTTGTTTTTTG	21	Long Reads (vamos)	16bp+	2	2	0
chrX:10688968:GGATGTTGAGTATCCAGCAGA	21	Long Reads (vamos)	16bp+	2	2	0
chrX:106896118:CAGGCACACAAACC	14	Long Reads (vamos)	7-15bp	2	1.9620253164557	0.0370009737098345
chrX:106900754:CTCTTCTTCATCCTC	15	Long Reads (vamos)	7-15bp	3	2.64423076923077	0.231422703510082
chrX:106907702:AAT	3	Long Reads (vamos)	2-3bp	15	15.2796610169492	2.11770244821092
chrX:106926706:ACACACACACACACAAACTAGCCAGGTGTGGTGATGCGCTCCTGTAGTCCCAGCTACTTGTGGGGCTGAGGCAGGAGGATCAC	83	Long Reads (vamos)	16bp+	3	2.99186991869919	0.00813008130081301
chrX:106947531:TAATCTATATATATATAT	18	Long Reads (vamos)	16bp+	4	4.01694915254237	0.239026510212951
chrX:106961560:TGTAAAACGCACCAATCAGTGCTC	24	Long Reads (vamos)	16bp+	3	2.97368421052632	0.0259649122807018
chrX:10698368:TCTTATGCACAGCTAATA	18	Long Reads (vamos)	16bp+	5	4.72	0.223838383838384
chrX:106986215:AAAAAAACAAATCAG	15	Long Reads (vamos)	7-15bp	2	1.9625	0.0365506329113924
chrX:107000847:CATACACACATATACA	16	Long Reads (vamos)	16bp+	5	4.90196078431373	0.109105028149874
chrX:107002019:TTTTCTTTTCTTTTTT	16	Long Reads (vamos)	16bp+	4	4.95348837209302	3.90406976744186
chrX:107008822:AAAAG	5	Long Reads (vamos)	4-6bp	7	7.008	0.991870967741936
chrX:107011493:ATA	3	Long Reads (vamos)	2-3bp	14	13.7075471698113	1.82794249775382
chrX:107013832:TTTTG	5	Long Reads (vamos)	4-6bp	8	8.01639344262295	0.479067876981439
chrX:107018076:TATATGTGTGTGT	13	Long Reads (vamos)	7-15bp	2	1.98863636363636	0.0113636363636364
chrX:107033713:TTTTTTC	7	Long Reads (vamos)	7-15bp	5	4.95588235294118	0.442483660130719
chrX:107037023:ACAAAACATACAAAGAAAC	19	Long Reads (vamos)	16bp+	2	1.98591549295775	0.0140845070422535
chrX:107038471:AG	2	Long Reads (vamos)	2-3bp	58	58.1654135338346	23.1087947140579
chrX:107040671:TATT	4	Long Reads (vamos)	4-6bp	6	5.78021978021978	0.306715506715507
chrX:107044598:TTTTTATTTATTTTTT	16	Long Reads (vamos)	16bp+	2	2.01030927835052	0.0103092783505155
chrX:107048578:ATCCAGTTTCTTAG	14	Long Reads (vamos)	7-15bp	2	1.98550724637681	0.0144927536231884
chrX:1070497:AAGA	4	Long Reads (vamos)	4-6bp	15	14.7956204379562	2.6932159725204
chrX:1070578:AGGAAGAGAGGGAAAGAGAA	20	Long Reads (vamos)	16bp+	3	2.95614035087719	0.0423070951715572
chrX:1070744:GAAA	4	Long Reads (vamos)	4-6bp	43	40.0942028985507	89.4290172432032
chrX:10707538:GATTGATAAAATCAG	15	Long Reads (vamos)	7-15bp	2	1.9873417721519	0.0126582278481013
chrX:107076316:AAAT	4	Long Reads (vamos)	4-6bp	13	13.1607142857143	0.982947232947233
chrX:107078150:ATCAATATGATT	12	Long Reads (vamos)	7-15bp	2	2	0
chrX:107078484:TTATTTTAGTTTGTTGCACAAATTGTTCCAGCTATAGTCATTGGAAGCTCTTTCATTTGGCTCCTGTATTCCTTTGCAATACCAATGTCAAAAAACAACATAAAATCATGTCAAAGAACAATAAAATAATGATTTTAAGATAATGATTTATT	152	Long Reads (vamos)	16bp+	3	3	0
chrX:107080587:AAACA	5	Long Reads (vamos)	4-6bp	7	7.68333333333333	1.29383753501401
chrX:10708472:GGGCAAAAAGAAAAGGGGAAATGAGG	26	Long Reads (vamos)	16bp+	2	1.89473684210526	0.0954385964912281
chrX:107085230:CTTTTTCTTTTTCTTT	16	Long Reads (vamos)	16bp+	3	2.5703125	0.309977854330709
chrX:107145872:ATCTTTCAGAATGTCTCACATGTGGAATATCTGATTATTTTCTTATGATTAGATTCAAATTAAACATTTTTGATAAGACTACTACAT	87	Long Reads (vamos)	16bp+	2	2	0
chrX:10715186:GGACAGTGGGTGCA	14	Long Reads (vamos)	7-15bp	2	1.97183098591549	0.0277665995975855
chrX:107152031:ATATATATATATATTCAG	18	Long Reads (vamos)	16bp+	10	10.1240310077519	0.484496124031008
chrX:107164788:TAAAAGCCCCTTTAGC	16	Long Reads (vamos)	16bp+	2	2	0
chrX:107165099:CAAA	4	Long Reads (vamos)	4-6bp	12	11.6230769230769	0.453726893261777
chrX:1071725:GGCTGGTCTCGAACTCCTGACCTCAGGGGATCCGCCCACCTCGGCGTCCCAAAGTGCTGGGATGACAGACATGAGCCTCCACATCTGACCGAAAATGCCATTTTTGAGTTACAAGACAGACAGTGGAGAGATTTACTTTTTTCCTTTTTTTCGTTTTTTTGAGATGGAGTCTTGCTGTGTCCCCAGGCTGGAGTGCAGTGGTGTGATCTCTGCTCACTGCAACCTCCGCCTCCCAGGTTCAAGCAATTCTCCTGCCTCATCCTCCCGAGTAGCTGGGATTACAGGTGTGCACCACCACGCCTGGCTATTTTTTGTGTTTTTAGTAGAGACGGGGTTTCTCCATGTTGGCCA	351	Long Reads (vamos)	16bp+	2	2	0
chrX:107174037:TCTC	4	Long Reads (vamos)	4-6bp	24	23.7890625	7.19137549212598
chrX:107175516:CCAGCAAAAAGTT	13	Long Reads (vamos)	7-15bp	2	1.98571428571429	0.0142857142857143
chrX:107183437:GTAAAATAAGATAAAAAA	18	Long Reads (vamos)	16bp+	2	2	0
chrX:107184290:AAAG	4	Long Reads (vamos)	4-6bp	14	13.8188976377953	5.54630671166104
chrX:107188063:AACTCATTTTATGAAGCTAGTATTACTCACTGACC	35	Long Reads (vamos)	16bp+	2	2	0
chrX:107189787:GAAA	4	Long Reads (vamos)	4-6bp	39	38.7328244274809	5.25883734586025
chrX:107198083:AAACACACCAATCAGCGCTCTGTGTCTAGCTAAAGGTTTGTAAATGCACCAATCAGCACTCTGTAA	66	Long Reads (vamos)	16bp+	4	3.95876288659794	0.0607817869415808
chrX:107198524:TTCACTCCTGAAGCCAGCAAGACCACGAACCCACCAGGAGGAATGAACAACTCCAGACACACTGCCTTTAAGAGCTGTAACACTCACTGCAAAGGTCTGCAGC	103	Long Reads (vamos)	16bp+	3	2.98666666666667	0.0133333333333333
chrX:107204677:ATTTTAAATAAATTATTTATTTAAATAA	28	Long Reads (vamos)	16bp+	13	12.7685950413223	4.76267217630854
chrX:107211830:ACCATAATGAT	11	Long Reads (vamos)	7-15bp	3	2.96296296296296	0.0361111111111111
chrX:107220887:TTTC	4	Long Reads (vamos)	4-6bp	24	24.0597014925373	4.31219840646392
chrX:107221910:ATA	3	Long Reads (vamos)	2-3bp	13	12.4385964912281	1.87672721627077
chrX:107224368:TTTCTTCATTTATTACATCTTT	22	Long Reads (vamos)	16bp+	2	1.97222222222222	0.0273865414710485
chrX:107241490:TTCATTTATTTACTCACTCA	20	Long Reads (vamos)	16bp+	2	2	0
chrX:107246325:TCATTTATGCATTCTTTCA	19	Long Reads (vamos)	16bp+	2	2	0
chrX:107248801:ATTTCTCTCAGACAGTTA	18	Long Reads (vamos)	16bp+	3	2.95061728395062	0.0475308641975309
chrX:107253925:TTTTAAAAAGCAGTG	15	Long Reads (vamos)	7-15bp	2	1.98666666666667	0.0133333333333333
chrX:107256560:TTTATTCTTTTATTTTTGTTCTT	23	Long Reads (vamos)	16bp+	2	2.01351351351351	0.0135135135135135
chrX:107256641:AAAGTCAGCTACAGGA	16	Long Reads (vamos)	16bp+	2	1.98850574712644	0.0114942528735632
chrX:107263022:AAAAATAAACAAAAAAGAA	19	Long Reads (vamos)	16bp+	3	2.98837209302326	0.0586867305061559
chrX:107263765:AAAAAGAAAAG	11	Long Reads (vamos)	7-15bp	3	2.9344262295082	0.144424874678228
chrX:107264954:GCCTGTAATCACAGCTACTCAGAAGGCTGAGGCACGAGAATTGCTCGAACTCAGGAGGTGGAAGTTGCAGTGAGCCAAGGTTGTGCCACTGCACTCCAGCCTGGGTGACAGAGCCAGACTCCGTCTAAAAAAGAAAAAAAAAATTAGCTGGGCATTGTGACTGGT	165	Long Reads (vamos)	16bp+	2	2	0
chrX:107266459:TTCCTCTTCTACTTCTCC	18	Long Reads (vamos)	16bp+	3	2.70093457943925	0.211602891906189
chrX:107267564:GCAGGAATTAAATTAAG	17	Long Reads (vamos)	16bp+	2	2	0
chrX:107268390:TTTCTTTTTTT	11	Long Reads (vamos)	7-15bp	5	4.86363636363636	0.86675919500347
chrX:107268627:CATGTTGAAGT	11	Long Reads (vamos)	7-15bp	2	2	0.0285714285714286
chrX:10727103:ATTTTTATTTTTTT	14	Long Reads (vamos)	7-15bp	2	2.00892857142857	0.0449646074646075
chrX:107272021:GAAG	4	Long Reads (vamos)	4-6bp	23	23.0073529411765	1.60735294117647
chrX:107274225:ATATATGT	8	Long Reads (vamos)	7-15bp	18	17.6461538461538	5.20715563506261
chrX:107275772:TTTTTTTTTTGGGTTTTG	18	Long Reads (vamos)	16bp+	2	1.98823529411765	0.0117647058823529
chrX:107276053:TACATTGTATTTTTGTATGCCTTTGGCAAAGTGGTGTTAACTCTTTTTGTACAAGAAAAAAATACTCTTGGGTAATTCTGTTAAAAGGGTCTAAATAACTTGTGTTTTATCAGCTGCTGTTTGGTATACTGGGGGGGAGTATTTTT	146	Long Reads (vamos)	16bp+	3	2.82926829268293	0.143330322192111
chrX:10728070:GTTTCTGTGTAAGTGAAGT	19	Long Reads (vamos)	16bp+	2	2	0
chrX:107295520:CCTAGAACTAAACTGAAAGGAAAACCCTAACTATCCACG	39	Long Reads (vamos)	16bp+	2	2.01298701298701	0.012987012987013
chrX:107295797:GTCTTCATTTGCATAGAAATGCAACTTCATAACTTCACTTTAGCCTCTGATTGGTTG	57	Long Reads (vamos)	16bp+	3	3	0
chrX:107296253:TTTTC	5	Long Reads (vamos)	4-6bp	34	34.0610687022901	9.31931884908984
chrX:10730093:AAAT	4	Long Reads (vamos)	4-6bp	9	8.98058252427184	0.627070245573958
chrX:107301907:TTTAAAAAATAT	12	Long Reads (vamos)	7-15bp	2	1.98571428571429	0.0142857142857143
chrX:107305719:TCACCACTAGACT	13	Long Reads (vamos)	7-15bp	2	1.98571428571429	0.0142857142857143
chrX:107325081:GATGGGACAACCAGCTGCCGAGAAGAGCTACCCTCTCTGCTGGGAGCTGAACACTT	56	Long Reads (vamos)	16bp+	2	2.15789473684211	0.134736842105263
chrX:1073324:ATAAC	5	Long Reads (vamos)	4-6bp	16	15.9236641221374	1.25566647093365
chrX:107336929:GGAGACCCAGAAAAGTGA	18	Long Reads (vamos)	16bp+	2	2	0
chrX:107339165:TCAGGTTCACTAGGTCTGCCCAGGGCCTAGAAATCTGCATT	41	Long Reads (vamos)	16bp+	2	2	0
chrX:107349053:AATAGTAGTAGTAGT	15	Long Reads (vamos)	7-15bp	2	1.98765432098765	0.0123456790123457
chrX:107350921:ATATATATATGTGTGTATATAT	22	Long Reads (vamos)	16bp+	4	4.27731092436975	0.269904571998291
chrX:107359555:AGGGTTCCCCACAAACCCC	19	Long Reads (vamos)	16bp+	2	2.01428571428571	0.0142857142857143
chrX:107363401:TCCTTCCAAGATCTATAGTTTCT	23	Long Reads (vamos)	16bp+	2	2	0
chrX:107370349:ATAA	4	Long Reads (vamos)	4-6bp	13	12.6727272727273	0.570809007506255
chrX:107375622:TATGTATTTACAGGCATG	18	Long Reads (vamos)	16bp+	2	2	0
chrX:10737640:AGAAAGAAAGCAGAGGAG	18	Long Reads (vamos)	16bp+	2	1.98850574712644	0.0114942528735632
chrX:107389894:AAAT	4	Long Reads (vamos)	4-6bp	10	9.93203883495146	0.985532076908433
chrX:107395890:AATTTTACTGATTTTACTAATCATGCATTTGA	32	Long Reads (vamos)	16bp+	2	1.98611111111111	0.0138888888888889
chrX:107406349:TGTGTGTATGTG	12	Long Reads (vamos)	7-15bp	5	4.52066115702479	0.351652892561983
chrX:107415199:GGAAGGAGGAGGAG	14	Long Reads (vamos)	7-15bp	3	2.98850574712644	0.0114942528735632
chrX:107419908:TCTCTCTCTCTCTCTTCTT	19	Long Reads (vamos)	16bp+	3	2.99107142857143	0.135054697554698
chrX:107429522:GAAAAAAAAGAAAGAAGA	18	Long Reads (vamos)	16bp+	2	2.05660377358491	0.0729559748427673
chrX:107437768:GAT	3	Long Reads (vamos)	2-3bp	12	11.4907407407407	1.63542748355832
chrX:107438782:TTTTTG	6	Long Reads (vamos)	4-6bp	5	4.75409836065574	0.302669015038613
chrX:107449944:GAG	3	Long Reads (vamos)	2-3bp	21	20.6564885496183	3.55032295948326
chrX:107453182:ACACAAATAC	10	Long Reads (vamos)	7-15bp	6	5.575	0.397689075630252
chrX:107461757:TATACA	6	Long Reads (vamos)	4-6bp	10	10.297520661157	6.71074380165289
chrX:107461817:TGTGTGTCTGTC	12	Long Reads (vamos)	7-15bp	3	2.77777777777778	0.21183800623053
chrX:107471255:CCTT	4	Long Reads (vamos)	4-6bp	19	18.9172932330827	1.56128958760538
chrX:107480836:AAAG	4	Long Reads (vamos)	4-6bp	31	30.8421052631579	5.98245614035088
chrX:1074875:GTCTCAGGACTTCAGACTCACACTAGAACTCACACCCTCAGCTCTCCTGGGTCTCAGGCCTTCAGACTCAGACAGGAACTCACACCCTCAGCTCTCCTGGGTCTCAGGTCTTCACACTCACACTGGACTCACACCTTCGG	140	Long Reads (vamos)	16bp+	6	6	0
chrX:107488763:CAAA	4	Long Reads (vamos)	4-6bp	8	7.83636363636364	0.505087572977481
chrX:10750632:AAAAT	5	Long Reads (vamos)	4-6bp	8	8.31746031746032	0.522412698412698
chrX:107512893:TGGCACAGCCCTCACATC	18	Long Reads (vamos)	16bp+	2	2	0
chrX:107517758:GAAAA	5	Long Reads (vamos)	4-6bp	11	11.2777777777778	4.98622222222222
chrX:107517830:AGGG	4	Long Reads (vamos)	4-6bp	8	8.0990099009901	0.89009900990099
chrX:107525711:CATTTATTTATATATGCTACTTAAAT	26	Long Reads (vamos)	16bp+	2	2	0
chrX:107531313:TCTCTCACTCTCCTTTTC	18	Long Reads (vamos)	16bp+	3	3.1869918699187	0.28441956550713
chrX:107536426:CTTAGCAAAATGTCCT	16	Long Reads (vamos)	16bp+	2	1.92957746478873	0.0663983903420523
chrX:10754302:TTTTTTG	7	Long Reads (vamos)	7-15bp	4	3.79508196721311	0.279975613060561
chrX:107547427:CACAGCTAGGTTACAGG	17	Long Reads (vamos)	16bp+	2	1.98795180722892	0.0120481927710843
chrX:107558748:TCTCGGCTCATTGGAACCTCCACCTCCTGAGTTCAAGTGATTCTCCTGCCTCAGCCTCTCAAGTAGCTGGGATTACAGGCGCCCGCCACCATGCCCAGCTAATTTTTGTATTTTTAGTAGAGACGGGGTTTCACCATGTTGTCCAGGCTGGTCTTGAACTCCTGATCTCAGGTAATCCACCAGTCTCCGCCTCCCAAAGTGCTGTGATTACAGGCATGAGCCATTGCACCTGGCCTTATATAGCA	245	Long Reads (vamos)	16bp+	2	2	0
chrX:107570024:GAAA	4	Long Reads (vamos)	4-6bp	19	19	4.23255813953488
chrX:107570122:AGGA	4	Long Reads (vamos)	4-6bp	16	15.8759689922481	0.968871124031008
chrX:107571336:ATTTCATTTTTCTCTTGGCAAAA	23	Long Reads (vamos)	16bp+	3	2.91025641025641	0.0827505827505828
chrX:107572879:ACT	3	Long Reads (vamos)	2-3bp	11	11.0862068965517	1.78380809595202
chrX:10757954:TTTA	4	Long Reads (vamos)	4-6bp	7	6.99065420560748	0.556515605713278
chrX:107581968:GTTTATATGGGGACA	15	Long Reads (vamos)	7-15bp	2	1.98969072164948	0.0103092783505155
chrX:107583082:TTTTTTTC	8	Long Reads (vamos)	7-15bp	6	6.272	0.731870967741935
chrX:107583851:TTTCTTTCTT	10	Long Reads (vamos)	7-15bp	4	4.03100775193798	0.624031007751938
chrX:107589273:TGTTGTTATTGATGC	15	Long Reads (vamos)	7-15bp	2	2.14942528735632	0.128575247260091
chrX:107590346:AAAG	4	Long Reads (vamos)	4-6bp	9	9.184	1.49006451612903
chrX:107591137:TTTC	4	Long Reads (vamos)	4-6bp	7	7.6875	4.65748031496063
chrX:107601438:CACAGCCCCAGCAGCCAGTCTCGAGGT	27	Long Reads (vamos)	16bp+	4	3.99074074074074	0.00925925925925926
chrX:107603187:CAG	3	Long Reads (vamos)	2-3bp	33	32.9699248120301	2.49908863066758
chrX:107604532:CGCCACCACCGC	12	Long Reads (vamos)	7-15bp	3	2.96330275229358	0.0541963982330955
chrX:107606497:CAGGGGCAGCACAGT	15	Long Reads (vamos)	7-15bp	2	1.98550724637681	0.0144927536231884
chrX:107607563:GGTAATAACCACATCTGATTCCAA	24	Long Reads (vamos)	16bp+	2	1.98611111111111	0.0138888888888889
chrX:10761003:TGCTATCATGTTATTTTCTA	20	Long Reads (vamos)	16bp+	2	2	0
chrX:107611348:AAAAAACAAAAACA	14	Long Reads (vamos)	7-15bp	3	2.51304347826087	0.252021357742182
chrX:107612172:TTTATT	6	Long Reads (vamos)	4-6bp	6	6.1796875	1.10919045275591
chrX:107619108:TTTCTTTTTCTTTC	14	Long Reads (vamos)	7-15bp	3	3.32258064516129	0.285339627589824
chrX:107623561:TTTC	4	Long Reads (vamos)	4-6bp	23	23.1185185185185	9.8962962962963
chrX:10762394:TGGACACATTTCCA	14	Long Reads (vamos)	7-15bp	3	3.01219512195122	0.0121951219512195
chrX:107624845:ATTTTAATTTA	11	Long Reads (vamos)	7-15bp	6	5.58870967741935	0.244099134539733
chrX:1076297:CACTTTGGGAGGCCGAGGTGGGTGGATCACCTGAGGTCAGGAGTTCGAGACCATCCCGGCCAACATGGTGAAAGCCCGTCTCTACTAAAAACACAAAAATTAGCCGGGCATGGTGGCTCACGCCTGTCATCCCAG	135	Long Reads (vamos)	16bp+	2	2	0
chrX:107638276:TTTTTATACTTTAGTAGAGATGGGTTTTCACTGTGTTGGCCAGGCTGGTCTTAAACTCCTGACCTCAGGTGATCCACCCATCTTGGCCTCCTAAAGTGCTGGGATTACAGGTGTGAGCCACCACACCCTGACTAATT	137	Long Reads (vamos)	16bp+	2	2	0
chrX:107638723:TATTT	5	Long Reads (vamos)	4-6bp	5	5.0875	0.182120253164557
chrX:107639867:GATA	4	Long Reads (vamos)	4-6bp	8	8	0.302325581395349
chrX:107652736:GTTGTTTTTGTTTTT	15	Long Reads (vamos)	7-15bp	2	1.99019607843137	0.0296059017666473
chrX:107655380:CAGCAGTGGAAGGAGTGG	18	Long Reads (vamos)	16bp+	2	2	0
chrX:107655891:GTGTGTGTGTGTGGGG	16	Long Reads (vamos)	16bp+	3	2.67441860465116	0.252543604651163
chrX:107658723:AGAAGGAAAGAAGGAAAGAACGGAAGGAAGGAAGGAGAAAGGAAGGAG	48	Long Reads (vamos)	16bp+	4	4.46564885496183	0.35842630651791
chrX:10765876:AAAG	4	Long Reads (vamos)	4-6bp	33	32.7185185185185	7.44256495301271
chrX:107660845:TAATCCCAGCTACTCAGGAGGCTGAGGCAGGAGAATCACTTGAACCTGGGAGGCAGAGGTTGCAGTGAGCTGAGATCACGCCACTGCACACCAGCCTGGGCAACAGAGTGAGACTCAGTCTCAAAAAAAAA	131	Long Reads (vamos)	16bp+	2	2	0
chrX:107664175:AAAAC	5	Long Reads (vamos)	4-6bp	7	6.99193548387097	0.317007605559927
chrX:107668288:AAAT	4	Long Reads (vamos)	4-6bp	10	10.3983739837398	0.864587498334
chrX:107669198:AAAAAAA	7	Long Reads (vamos)	7-15bp	5	5.62686567164179	2.22062619234654
chrX:107669573:CTCCTC	6	Long Reads (vamos)	4-6bp	9	8.8421052631579	0.603668261562998
chrX:107670092:GACCCTATTAATA	13	Long Reads (vamos)	7-15bp	2	1.94520547945205	0.0525114155251142
chrX:107672514:AAAAAAAAAAAAAAAAAAAAAGCTAGGCATGGTGGCATGCGCCTGTAGTCCCAGCTGCTTGGGAGGCTGAGGCAGGCAGGAGAATCACTTGAACCCAGGAGGTGGAGGTTGCAGTGAGCCAAGATCGTGCCACTGCACTGCAGCCTGGTGACAGAAAGAGACTCCATCTCAAAAAA	176	Long Reads (vamos)	16bp+	2	2	0
chrX:107673121:GCGT	4	Long Reads (vamos)	4-6bp	7	7.46212121212121	4.18939393939394
chrX:10767312:TTTC	4	Long Reads (vamos)	4-6bp	7	7.19230769230769	1.08676207513417
chrX:10767804:AAATATTTAAGAGTTTTAATGGTAATAAATTG	32	Long Reads (vamos)	16bp+	2	2	0
chrX:107680100:CAGAAAACGCAGGATAGATGC	21	Long Reads (vamos)	16bp+	2	1.97333333333333	0.0263063063063063
chrX:10769268:AAAACAAAACAA	12	Long Reads (vamos)	7-15bp	2	2.02857142857143	0.0281573498964803
chrX:107695260:GAACTTCTATTATATATAAAATA	23	Long Reads (vamos)	16bp+	2	2	0
chrX:107696724:CCTT	4	Long Reads (vamos)	4-6bp	19	19.6865671641791	12.2619234653799
chrX:107700856:AAC	3	Long Reads (vamos)	2-3bp	14	13.872	0.935096774193548
chrX:107702445:CAATTTCCCTTCATAGTA	18	Long Reads (vamos)	16bp+	2	2	0
chrX:107703049:TCCTTCCTTCCT	12	Long Reads (vamos)	7-15bp	3	2.94594594594595	0.0515970515970516
chrX:107703089:TTTATTTATTTGGAGACAGAGTCTCACTCTGTCACCCAGGCTGGAGTGCAGTGGTGGGATCTCAACTCACTGCAACCACCTCTCCCGGGTTCAAGCCATTCTCCTGTCTCAGCCTCCTGAGTAGGTGAGAATGCAGGTGTGTACCACCACGCCCGGCTAATTTTTGTATTTTTAGTAGAGATGCAGTTTCACAATGTTGGCCAGGCTGGTCTCGAACTCCTGACCTCAGGTGATCCACC	239	Long Reads (vamos)	16bp+	3	3	0
chrX:107706928:AAGG	4	Long Reads (vamos)	4-6bp	23	22.8582089552239	2.57372909886657
chrX:107707292:GAAG	4	Long Reads (vamos)	4-6bp	12	12.0152671755725	1.76899588960658
chrX:107712019:CAAAAAAAAAAAC	13	Long Reads (vamos)	7-15bp	2	2.1796875	0.195804625984252
chrX:10772134:TGTATATATGTGTGTGTGTATAT	23	Long Reads (vamos)	16bp+	2	2.04938271604938	0.0725308641975309
chrX:107746390:ACAGACAAGACAG	13	Long Reads (vamos)	7-15bp	3	3.03225806451613	0.0750350631136045
chrX:107748074:CACACCCCTGCACA	14	Long Reads (vamos)	7-15bp	2	1.95402298850575	0.0443731622560813
chrX:10775119:GGAGGGGAGATGGAGGGGG	19	Long Reads (vamos)	16bp+	2	1.98863636363636	0.0113636363636364
chrX:107756188:GTTACTTGTCTACC	14	Long Reads (vamos)	7-15bp	2	1.95833333333333	0.0404929577464789
chrX:107759627:TCCTCCACGAGCTGGGGC	18	Long Reads (vamos)	16bp+	2	2	0
chrX:107761556:ATCCTATACACCTGGCAAGTGATGAGCTCTTCACAGTCTTCCTGATCCTGATTTTCAGCTG	61	Long Reads (vamos)	16bp+	2	2	0
chrX:107765682:TTTCTTTGTTTCTT	14	Long Reads (vamos)	7-15bp	2	2.17204301075269	0.143992519869098
chrX:107771585:AAAT	4	Long Reads (vamos)	4-6bp	9	9.06730769230769	0.354648991784914
chrX:107772855:AAAAATAAATAAA	13	Long Reads (vamos)	7-15bp	2	2	0
chrX:10777526:TCTTT	5	Long Reads (vamos)	4-6bp	6	6.21428571428571	1.43371428571429
chrX:107775833:TTGCTCCCTCCCTCC	15	Long Reads (vamos)	7-15bp	2	1.95098039215686	0.0470782372354883
chrX:107781620:ATCT	4	Long Reads (vamos)	4-6bp	16	16.468253968254	1.65898412698413
chrX:107781690:ATATCTAGATATCTATATTTATATATAG	28	Long Reads (vamos)	16bp+	5	5.11570247933884	1.1198347107438
chrX:107782165:ATATATATATATA	13	Long Reads (vamos)	7-15bp	13	13.7481481481481	3.59281370923162
chrX:107782822:ACATACATATACATATATACACATAATATACAC	33	Long Reads (vamos)	16bp+	3	3.08	0.0743434343434344
chrX:107783358:TTTTTTATTTTA	12	Long Reads (vamos)	7-15bp	3	3.11538461538462	0.443947525342874
chrX:107784568:ATAACAATCTCTGGCCCCAACC	22	Long Reads (vamos)	16bp+	2	1.97183098591549	0.0277665995975855
chrX:107784989:AAAG	4	Long Reads (vamos)	4-6bp	26	26.3409090909091	2.10426786953504
chrX:107790107:GACCTCTATCTACACAGT	18	Long Reads (vamos)	16bp+	2	2	0
chrX:107802387:ATTTTTATTTTT	12	Long Reads (vamos)	7-15bp	2	1.99009900990099	0.0099009900990099
chrX:107803748:AAAT	4	Long Reads (vamos)	4-6bp	7	6.69230769230769	0.637606837606838
chrX:107805691:TTTA	4	Long Reads (vamos)	4-6bp	9	8.99082568807339	0.249915052667346
chrX:107806054:TTTA	4	Long Reads (vamos)	4-6bp	7	7.12173913043478	0.388558352402746
chrX:107810222:AAAT	4	Long Reads (vamos)	4-6bp	12	11.6607142857143	2.28024453024453
chrX:107810701:GGAAGTCTGAAATCAA	16	Long Reads (vamos)	16bp+	2	1.98571428571429	0.0142857142857143
chrX:107816214:ACACACACACACACATACAT	20	Long Reads (vamos)	16bp+	3	2.67708333333333	0.241995614035088
chrX:107828280:TCTTT	5	Long Reads (vamos)	4-6bp	10	10.1705426356589	3.97068798449612
chrX:107841993:AAAAC	5	Long Reads (vamos)	4-6bp	5	5.25555555555556	0.372159800249688
chrX:107851026:TATATTCGCCTAATATATCAA	21	Long Reads (vamos)	16bp+	2	2.01219512195122	0.0121951219512195
chrX:107851652:AAC	3	Long Reads (vamos)	2-3bp	12	11.9917355371901	1.47493112947658
chrX:107851855:TTTA	4	Long Reads (vamos)	4-6bp	12	11.8067226890756	0.835208659735081
chrX:107869408:TATTCTTAGATATTTGTTTCTCCA	24	Long Reads (vamos)	16bp+	2	2	0
chrX:10787462:TCCCC	5	Long Reads (vamos)	4-6bp	19	18.8625954198473	4.90405167351732
chrX:107884248:CTTTTTGGGAAAGAGGTA	18	Long Reads (vamos)	16bp+	2	2	0
chrX:107884896:AGATCAAATATA	12	Long Reads (vamos)	7-15bp	2	1.97530864197531	0.0243827160493827
chrX:107885102:TTAT	4	Long Reads (vamos)	4-6bp	7	7.23157894736842	0.371332586786114
chrX:10788967:AAAACCAAAAAACAAAAACAAAGCAAACA	29	Long Reads (vamos)	16bp+	3	3	0.025
chrX:10789189:ATAA	4	Long Reads (vamos)	4-6bp	6	5.96153846153846	0.271228771228771
chrX:107894584:AATACCTTTATTTCA	15	Long Reads (vamos)	7-15bp	2	1.98684210526316	0.0131578947368421
chrX:107910768:TTTCC	5	Long Reads (vamos)	4-6bp	55	52.2258064516129	310.257539994755
chrX:10791775:TGCATGTGTGTGTGTG	16	Long Reads (vamos)	16bp+	2	1.94520547945205	0.0525114155251142
chrX:107933692:CAAGTC	6	Long Reads (vamos)	4-6bp	5	4.79787234042553	0.227522306108442
chrX:107941700:ATGTAAACACATATAATAG	19	Long Reads (vamos)	16bp+	2	2.07692307692308	0.0719280719280719
chrX:107948988:GCTGTCAGACAGGGACGTTTAAGTCTGCAGGGGTTTCTTCTGCTTTTTGTTCAGCTATGCCCTGCCACCAGAGGTGGGGTCTACAGAGGCAGCAG	95	Long Reads (vamos)	16bp+	2	2	0
chrX:107951316:TTTA	4	Long Reads (vamos)	4-6bp	13	13.1679389312977	0.571579565472695
chrX:1079534:TTTATTTTTATTTA	14	Long Reads (vamos)	7-15bp	2	2.01923076923077	0.0384615384615385
chrX:107953936:CATGTGTATATGTGCCACATTTTC	24	Long Reads (vamos)	16bp+	2	2	0
chrX:107959201:GTATCACCAGTGGAGGCCACAGAACAGCA	29	Long Reads (vamos)	16bp+	2	2	0
chrX:107962718:CATTCTCAAACTGAAAGTTCACAACTATTAAACACTTACTC	41	Long Reads (vamos)	16bp+	2	2	0
chrX:10796408:TTCAGTTTTTTTTT	14	Long Reads (vamos)	7-15bp	2	1.95789473684211	0.0407614781634938
chrX:107973050:AATCCTAGGAATTCTAGGAAGC	22	Long Reads (vamos)	16bp+	2	2.01234567901235	0.0123456790123457
chrX:1079877:CTTGCTCTGTCACCAGGCTGGAGTGCAATGGCGCGATCTTGGCTCCCTGCAACCTCCGCCTCCTTGGGATCAAGCAATTCTCCTGCCTCAGCCTCCTGAGTAGCTGGGATTACAAGCATGCACCACCACGCCCAGCTAATTTTTTGTATTTTTAGTAGAGACGGGGTTTCACCATGTTGGCCAGGCTGGTCTTGATCTCTTGACCTCATGATCCACCCACCTTGGCCTCCCAAAGTGCTGGGATGACAAGCATGAGT	257	Long Reads (vamos)	16bp+	2	2	0
chrX:107989110:TCTTGCCTTCTGCTAGCTTTTGAATGTGTTTGC	33	Long Reads (vamos)	16bp+	2	2	0
chrX:108000033:TAGATAGATAGAGGCAGAGAGA	22	Long Reads (vamos)	16bp+	4	3.81981981981982	0.149058149058149
chrX:108000909:TCCTATTCAGAGATCTAGGTGCAGAGGGCCCTCTCTGCTTCATGCCCAGGCAGATCTCCAGGCATGCAGAGCACCTGCTTGTCTGGTTCAGCAGCCTGACACCCCAC	107	Long Reads (vamos)	16bp+	3	2.98198198198198	0.036036036036036
chrX:108011538:GGACAGTGGGTGCA	14	Long Reads (vamos)	7-15bp	2	1.98571428571429	0.0142857142857143
chrX:108012217:CAGCAACATTTGCTGTT	17	Long Reads (vamos)	16bp+	2	2	0
chrX:108016252:TTCCTCCTGTAAATTGAGAGGGTTAGAAATTTTCAGT	37	Long Reads (vamos)	16bp+	2	2	0
chrX:10802188:AAAAACAAACAAACAAAA	18	Long Reads (vamos)	16bp+	2	2	0
chrX:10803186:ATAAAAATAAAA	12	Long Reads (vamos)	7-15bp	2	1.96842105263158	0.0309070548712206
chrX:108034515:TGTT	4	Long Reads (vamos)	4-6bp	9	8.52941176470588	0.505483549351944
chrX:108047764:CATATATATATATACA	16	Long Reads (vamos)	16bp+	20	21.6492537313433	18.1692851531815
chrX:108075093:AAACTTGGATTTAACTA	17	Long Reads (vamos)	16bp+	2	2	0
chrX:108077195:GAGCCTGCCCCA	12	Long Reads (vamos)	7-15bp	2	2	0
chrX:108077291:GAGCCA	6	Long Reads (vamos)	4-6bp	6	5.90291262135922	0.127736531505806
chrX:108078589:AAAAAC	6	Long Reads (vamos)	4-6bp	7	7	0.265625
chrX:10808456:TCTATGGACCCCTC	14	Long Reads (vamos)	7-15bp	9	8.78632478632479	0.238432066018273
chrX:108089834:AAAAATAAATAAA	13	Long Reads (vamos)	7-15bp	2	2	0
chrX:108095685:TTTTTTT	7	Long Reads (vamos)	7-15bp	5	5.25925925925926	0.671088999447208
chrX:108096644:TATTT	5	Long Reads (vamos)	4-6bp	16	16.0909090909091	0.666666666666667
chrX:108097955:TTTTTTTATATAAAAG	16	Long Reads (vamos)	16bp+	2	1.9873417721519	0.0126582278481013
chrX:10809910:ATAAA	5	Long Reads (vamos)	4-6bp	8	8.31818181818182	0.273978315262719
chrX:1081040:CCTGTAATCCCAGAACTATGGGAGGCCGAGGTAGGTGGATAACCTAAGGTCAGGAGTTTGAGACCAGCCTGGGCAACATGGTGAAACCCTGTCTCTACTAAAAATACAAAAATTGGTCAGGTGTGGTGGCTCACA	135	Long Reads (vamos)	16bp+	2	2.45283018867925	0.250134770889488
chrX:108114698:AAAGTCCCTAGTTAGAGGTTAGTTGGTGGTTTTTAATTGGT	41	Long Reads (vamos)	16bp+	2	1.98630136986301	0.0136986301369863
chrX:108120589:ATTACATTTGTCAGTGGG	18	Long Reads (vamos)	16bp+	2	1.98630136986301	0.0136986301369863
chrX:108124435:TTTCTTTTTT	10	Long Reads (vamos)	7-15bp	3	3.03361344537815	0.117504628970232
chrX:10813441:AACAAAGTCCAGAAAGATGGGT	22	Long Reads (vamos)	16bp+	2	2	0
chrX:108136144:TAT	3	Long Reads (vamos)	2-3bp	12	11.7678571428571	1.1528314028314
chrX:108140571:TATACATATA	10	Long Reads (vamos)	7-15bp	5	5.0625	0.0592105263157895
chrX:108155154:ACACACACACACATAT	16	Long Reads (vamos)	16bp+	3	2.61818181818182	0.256547122602168
chrX:108162369:AAG	3	Long Reads (vamos)	2-3bp	42	42.1544117647059	6.4130174291939
chrX:10817462:GGATGACTTCAA	12	Long Reads (vamos)	7-15bp	2	2	0
chrX:10817493:TTTC	4	Long Reads (vamos)	4-6bp	37	37.0387596899225	8.2406734496124
chrX:108196534:TCCCTTTTC	9	Long Reads (vamos)	7-15bp	3	2.96103896103896	0.143198906356801
chrX:108231077:TACA	4	Long Reads (vamos)	4-6bp	11	10.8039215686275	1.32750922151039
chrX:108232890:CAAA	4	Long Reads (vamos)	4-6bp	6	5.90789473684211	0.298070175438596
chrX:108241175:ACACATAATAATAATACCT	19	Long Reads (vamos)	16bp+	2	1.98684210526316	0.0131578947368421
chrX:108243742:ATGCATCACTCACATACCC	19	Long Reads (vamos)	16bp+	3	2.68539325842697	0.218079673135853
chrX:108250675:CTGAGAGCCCAGAATT	16	Long Reads (vamos)	16bp+	2	2	0
chrX:108251243:TATCAATCAAACTGATTCCCTAATA	25	Long Reads (vamos)	16bp+	2	2	0
chrX:108254498:TTTGTTT	7	Long Reads (vamos)	7-15bp	4	4.04385964912281	0.378590281012265
chrX:108260088:TAATATTTAATAATAATAC	19	Long Reads (vamos)	16bp+	2	2.06578947368421	0.062280701754386
chrX:108266430:TCCTGAAATATAAAGATATTCAGGCTATTTTCACTATTATCTT	43	Long Reads (vamos)	16bp+	2	2	0
chrX:108266583:TGTTCACTAATGGTAATT	18	Long Reads (vamos)	16bp+	2	2	0
chrX:108267606:ATACAGACACACATGTAC	18	Long Reads (vamos)	16bp+	2	2.09411764705882	0.0862745098039216
chrX:108283799:ATGGTCTTCCAAGAAAAA	18	Long Reads (vamos)	16bp+	2	2	0
chrX:108297850:TCCCTCCCCTCCCCTCTGCTTCTCT	25	Long Reads (vamos)	16bp+	2	2.01282051282051	0.0128205128205128
chrX:108308808:TAGTATCTATGCTAGAGA	18	Long Reads (vamos)	16bp+	3	2.98780487804878	0.0121951219512195
chrX:108322156:CAAACACACA	10	Long Reads (vamos)	7-15bp	6	5.57851239669422	0.345867768595041
chrX:108328704:TCCAAAGGAAATGAAAT	17	Long Reads (vamos)	16bp+	2	1.9875	0.0125
chrX:108336276:ATACAATACAATTCAGCCATAA	22	Long Reads (vamos)	16bp+	2	2	0
chrX:108362055:GACAGA	6	Long Reads (vamos)	4-6bp	13	12.6194029850746	1.03450791156997
chrX:1083627:GTAGGGTTATGACCCAGAGGGCTAGAATTC	30	Long Reads (vamos)	16bp+	16	12.2170542635659	136.311894379845
chrX:108364756:ATTTTTATGGTTGAATAGTATTCCATTGTATACCAC	36	Long Reads (vamos)	16bp+	2	2	0
chrX:108376607:AAAAT	5	Long Reads (vamos)	4-6bp	6	6.08974358974359	0.212620712620713
chrX:108382962:AAT	3	Long Reads (vamos)	2-3bp	15	15.3515625	2.95417076771654
chrX:108384092:ATCCATTCATCTACCCATTT	20	Long Reads (vamos)	16bp+	3	2.98888888888889	0.0335830212234707
chrX:108393570:TAAAAACCATTGAACTATAC	20	Long Reads (vamos)	16bp+	2	1.98591549295775	0.0140845070422535
chrX:108400670:TGTATGTG	8	Long Reads (vamos)	7-15bp	6	6	0.180327868852459
chrX:108405170:TTTTTG	6	Long Reads (vamos)	4-6bp	7	6.46153846153846	2.63804412641622
chrX:108408325:AAAG	4	Long Reads (vamos)	4-6bp	14	14.3731343283582	1.88979912467737
chrX:108417392:TATTAGTAGTAGCAG	15	Long Reads (vamos)	7-15bp	2	2	0
chrX:108431336:AAATCCCAAAGATCA	15	Long Reads (vamos)	7-15bp	3	2.98850574712644	0.0347500668270516
chrX:108432835:AAACAAAAAAACAAAA	16	Long Reads (vamos)	16bp+	3	2.99074074074074	0.0466424368293527
chrX:108433502:TTTTTCTCTTTT	12	Long Reads (vamos)	7-15bp	3	3.42307692307692	0.432021466905188
chrX:10844226:AAAG	4	Long Reads (vamos)	4-6bp	21.5	21.5384615384615	5.072152653548
chrX:108442437:TGGAAATAACATTTTTATGTGA	22	Long Reads (vamos)	16bp+	2	2	0
chrX:108450826:TTTTTA	6	Long Reads (vamos)	4-6bp	6	6.28571428571429	0.301714285714286
chrX:108454248:TTTTTGTTTGTTGGTTTGTTTTG	23	Long Reads (vamos)	16bp+	2	2.0126582278481	0.0126582278481013
chrX:108455452:CTCAATTATAACTTAA	16	Long Reads (vamos)	16bp+	2	2	0
chrX:108474247:CATTTTTAAAATCTTTTATAT	21	Long Reads (vamos)	16bp+	3	3.02380952380952	0.0235226620768789
chrX:108475291:TAGTAGTAGTAT	12	Long Reads (vamos)	7-15bp	2	2.2183908045977	0.17268110130981
chrX:108485480:GCTACTGGTTATTTAG	16	Long Reads (vamos)	16bp+	2	1.98809523809524	0.0119047619047619
chrX:108486900:TTTGTTTTTGCTTG	14	Long Reads (vamos)	7-15bp	3	3.2972972972973	0.228992628992629
chrX:108502258:GTTTT	5	Long Reads (vamos)	4-6bp	8	7.71111111111111	0.499875156054931
chrX:108506335:TCTA	4	Long Reads (vamos)	4-6bp	13	13.0442477876106	0.971238938053097
chrX:108507248:AAAAAAAAAAAAAG	14	Long Reads (vamos)	7-15bp	2	2.48412698412698	0.299746031746032
chrX:108509432:AAAACAAATTTA	12	Long Reads (vamos)	7-15bp	2	2	0
chrX:108513866:TTTTATGTTTCTAATCCATGACC	23	Long Reads (vamos)	16bp+	2	2	0
chrX:108514300:TTAAAGTCATT	11	Long Reads (vamos)	7-15bp	3	2.98765432098765	0.0123456790123457
chrX:108514535:GAAAGAAGTTAGAACAGAGTG	21	Long Reads (vamos)	16bp+	2	2	0
chrX:108520514:ATTTGTTTATTTCA	14	Long Reads (vamos)	7-15bp	2	2	0
chrX:108526473:TCTT	4	Long Reads (vamos)	4-6bp	17	17.3937007874016	1.73265841769779
chrX:108526539:CTTT	4	Long Reads (vamos)	4-6bp	53	52.6106870229008	14.8857310628303
chrX:108530089:CTGCAGGTTATACATC	16	Long Reads (vamos)	16bp+	2	1.98666666666667	0.0133333333333333
chrX:108531356:AAAT	4	Long Reads (vamos)	4-6bp	15	14.8188976377953	1.1018622672166
chrX:108534134:AGAGAA	6	Long Reads (vamos)	4-6bp	9	8.34453781512605	1.17689787779519
chrX:108536965:AAAATACCCAGTTACTTAAAAAAT	24	Long Reads (vamos)	16bp+	2	2.01282051282051	0.0128205128205128
chrX:108537884:CTTGTGAAACGGTATCTT	18	Long Reads (vamos)	16bp+	2	2	0
chrX:108551467:GTTAAAATGGCTATTATTAAAAA	23	Long Reads (vamos)	16bp+	2	2	0
chrX:108551584:AGTTCAGCCACTGTAGAAAGCAGTTTGGAGATTTTTTAA	39	Long Reads (vamos)	16bp+	2	2	0
chrX:1085543:TGACACAGAGGGCTAAGAGTTGTAGGGTTATGACGCATAGAGTTAGATTTGTATGGCTTTAGCCCATGGGGCTGGGATTCATAGGGGTGTCACCCAAAGGGCTGAATTCGTAGGATTGTGACTCATAGGGCTGGATTTGCTGAGTTTTGACTCAGAGGGCTAAGAGTTGCAGGATTATGCCCTAGAAAGCTAGATTGATTGGGTTGTGACCCATGGGGCTGGGATATATAGGGTTGTGACCCAAATGGCTGGACTTGTAGATTTGTGACCCAGAAGGCTACAATTCATAGGGTTG	295	Long Reads (vamos)	16bp+	8	7.59375	4.06988188976378
chrX:108561317:CAGCCCCATGGAT	13	Long Reads (vamos)	7-15bp	3	3	0
chrX:108567459:GTAATCATAGTTTTACAT	18	Long Reads (vamos)	16bp+	2	2	0
chrX:108569673:TTTGTTT	7	Long Reads (vamos)	7-15bp	3	3.26190476190476	0.219736087205967
chrX:108573157:TTCACAGCCCTTGATA	16	Long Reads (vamos)	16bp+	2	1.9875	0.0125
chrX:108582542:GAGAGGTGGTAGGAATAGAGCAAGTTAAAATGCCACAAAGCTCT	44	Long Reads (vamos)	16bp+	3	3	0
chrX:108588354:CTAAATGCAAACTTCAGATTC	21	Long Reads (vamos)	16bp+	2	2	0
chrX:108591225:CTCCTAGTAAGCTATATTTTT	21	Long Reads (vamos)	16bp+	2	2	0
chrX:108598191:AATA	4	Long Reads (vamos)	4-6bp	7	7.03370786516854	0.2829417773238
chrX:108600637:TAGA	4	Long Reads (vamos)	4-6bp	12	12.1296296296296	0.525095188646591
chrX:108608869:AACTCCTTATAAATGG	16	Long Reads (vamos)	16bp+	2	1.98571428571429	0.0142857142857143
chrX:108616213:TTTTG	5	Long Reads (vamos)	4-6bp	9	8.578125	0.545029527559055
chrX:108616830:ATATAAATATAATATATAGATAAAT	25	Long Reads (vamos)	16bp+	2	2.04395604395604	0.0424908424908425
chrX:108620992:CTTTCTCTTTCTTTCTCTTTTCTTTCTTT	29	Long Reads (vamos)	16bp+	6	5.55813953488372	0.436046511627907
chrX:108636304:CATTAGGTAATGGTTTCTTAGCTATGACACTAAAAGCACAAACAACTAAAGAAAAAATAAATGGGGCTTTATTAAAATT	79	Long Reads (vamos)	16bp+	2	2	0
chrX:108649150:AAAAT	5	Long Reads (vamos)	4-6bp	5	4.94666666666667	0.0781981981981982
chrX:108667466:ATAAGAAAAGTCTGTAGAA	19	Long Reads (vamos)	16bp+	2	1.97183098591549	0.0277665995975855
chrX:108673724:ATA	3	Long Reads (vamos)	2-3bp	13	12.7	0.872477064220183
chrX:108681570:GAAAATTATTTTTCAATT	18	Long Reads (vamos)	16bp+	2	2	0
chrX:108698335:TTTGT	5	Long Reads (vamos)	4-6bp	11	11.0420168067227	0.447372169206666
chrX:108698860:GTTTT	5	Long Reads (vamos)	4-6bp	9	8.89312977099237	0.603875513799178
chrX:10870469:AGATCTGAGAATGGAC	16	Long Reads (vamos)	16bp+	2	2	0
chrX:108708182:TGTTTTTGTTG	11	Long Reads (vamos)	7-15bp	4	3.9622641509434	0.0366576819407008
chrX:108718674:TATGTAAATATA	12	Long Reads (vamos)	7-15bp	3	2.96590909090909	0.033307210031348
chrX:108720417:GTACCTGTGACTATGT	16	Long Reads (vamos)	16bp+	2	2	0
chrX:108730286:CAC	3	Long Reads (vamos)	2-3bp	15	14.7310924369748	0.977923372738926
chrX:108734589:GCCACCACCTGAACCGTGCCCACCTGCGGTGCCCTG	36	Long Reads (vamos)	16bp+	3	3	0
chrX:108734823:TGAGCCCCGGCCATTTCC	18	Long Reads (vamos)	16bp+	2	2	0.0246913580246914
chrX:108737943:CCTCTCCCTCTC	12	Long Reads (vamos)	7-15bp	4	4.15909090909091	0.440145732130465
chrX:108772303:AAGAAAG	7	Long Reads (vamos)	7-15bp	6	5.768	0.324774193548387
chrX:108773156:AATATGTATTATATAAAAAATAT	23	Long Reads (vamos)	16bp+	3	3.08490566037736	0.611769991015274
chrX:108773243:ATATATAATAAAATATGATATACTATTCTATACAAT	36	Long Reads (vamos)	16bp+	2	2	0
chrX:108776071:TATATTATATAATATTTTATATATTTCATATAT	33	Long Reads (vamos)	16bp+	5	4.91111111111111	0.081592039800995
chrX:108776308:AATATATTATATAATATGTAATTTATAGAAGTT	33	Long Reads (vamos)	16bp+	3	2.96694214876033	0.0322314049586777
chrX:1087924:GATCTCTGCTCACCGCAACCTCCTCCTCCCGGGTTCAAGTGATTCTCCTGCCTCAGCCTCCTGAGTAGCTGGGATTACAGGCGTCCACCACCACGCCTGGCTAATTTTTGTATTTCTAGTACAGACAGGGTTTCACTATGTTGGCCAGGCTGGTCTCGAACGCCTCACCTCATGATCCATCTGCCTCAGATTCCCAAAGTGCTGGGATTACACGCGTGAGCCACCAGGCCCAGCCAAAAAATGTACACAGATTTTTTTTTTTTTTTTGAGACAGAGTCTCTCTCTGTCGCCCAGGCTGAAGTGCAGTGGCCC	312	Long Reads (vamos)	16bp+	4	3.57731958762887	0.246563573883162
chrX:108798144:TTTTTTGTTTTTG	13	Long Reads (vamos)	7-15bp	3	2.76068376068376	0.700854700854701
chrX:10879906:GTATACATATATTGTATACACGTATATATGTACTATGT	38	Long Reads (vamos)	16bp+	20	20.8230769230769	2.58085867620751
chrX:108801614:GCAATATTTACTGTTCT	17	Long Reads (vamos)	16bp+	2	1.98765432098765	0.0123456790123457
chrX:108808863:TTTATTTATTTATTTAAAA	19	Long Reads (vamos)	16bp+	2	2	0
chrX:108868698:ATAAAGACA	9	Long Reads (vamos)	7-15bp	3	2.98850574712644	0.0114942528735632
chrX:108888363:ACACAAATTGGTAGCATTTCTAT	23	Long Reads (vamos)	16bp+	2	2	0
chrX:108891016:TATATATATATGAAAAAATCTATT	24	Long Reads (vamos)	16bp+	2	2	0
chrX:108891404:AATTTTGTTCTATTTAT	17	Long Reads (vamos)	16bp+	3	3.01234567901235	0.0123456790123457
chrX:108892500:TCAAGTCTAATTGTCCTTCTTCTTGCTTACAAACCTAATCTGAA	44	Long Reads (vamos)	16bp+	2	2	0
chrX:10890361:AATATGATACTAGACCACCATCCACTGAGAGTATTCTACTATAAAGACAAGCAAAACATGCACAGGGCTGGGCACAGTTGCTCACGCCTGTAATCCCAGC	100	Long Reads (vamos)	16bp+	2	2	0
chrX:108915328:TAAAA	5	Long Reads (vamos)	4-6bp	6	5.81481481481481	0.327777777777778
chrX:108917817:CTTTGGCT	8	Long Reads (vamos)	7-15bp	3	3.03448275862069	0.0336808340016038
chrX:108923889:AGAA	4	Long Reads (vamos)	4-6bp	7	7.45	4.87626262626263
chrX:108960616:AGATGCTCAACTCCAATAGCAATCGGAAAATACAAATTGTATTATTTCCATTTTTTTCTCATCAGACTAAAAAATTTTTAAAGACATGATAATAAGTGTTG	101	Long Reads (vamos)	16bp+	2	2	0
chrX:108964902:AAAT	4	Long Reads (vamos)	4-6bp	12	12.2135922330097	0.973538930135161
chrX:108966565:TTATCTCTACCAATCC	16	Long Reads (vamos)	16bp+	2	2	0
chrX:108972708:TATGGTATAAATACATACAA	20	Long Reads (vamos)	16bp+	2	2	0
chrX:10898125:AAGGGAAGGAGGAAGGGGA	19	Long Reads (vamos)	16bp+	3	2.73737373737374	0.195629767058338
chrX:10898191:GGAAAAAGGAAAGGA	15	Long Reads (vamos)	7-15bp	4	4.28947368421053	0.225197950628784
chrX:108984193:CTCATGATAGTGAATAAGTCTCA	23	Long Reads (vamos)	16bp+	2	2	0
chrX:108985826:AGAGTAATAGTGGCCTCATAGAATGAGTCTG	31	Long Reads (vamos)	16bp+	2	2	0
chrX:108987324:TTCC	4	Long Reads (vamos)	4-6bp	22	21.8188976377953	1.91138607674041
chrX:108989555:AAAGGCTTTTGAGGTATTC	19	Long Reads (vamos)	16bp+	2	2	0
chrX:109010510:GACAGTGGGTGCAG	14	Long Reads (vamos)	7-15bp	2	1.97142857142857	0.0281573498964803
chrX:109018555:TTGTTGGTTTGTTTT	15	Long Reads (vamos)	7-15bp	2	1.98863636363636	0.0113636363636364
chrX:109032015:TATGTCATATCACCCTCTTCTGGCCTGTAAGGTTCCCAC	39	Long Reads (vamos)	16bp+	2	2	0
chrX:109041028:AATAT	5	Long Reads (vamos)	4-6bp	21	21.9915254237288	3.820440388237
chrX:109044861:GTTGTGCAAATTGGT	15	Long Reads (vamos)	7-15bp	2	2	0
chrX:1090454:CAAGATGTTACCACTG	16	Long Reads (vamos)	16bp+	2	2	0
chrX:109050738:AAAAAAAAAAAA	12	Long Reads (vamos)	7-15bp	3	3.14545454545455	0.327272727272727
chrX:109058783:AAAAAAC	7	Long Reads (vamos)	7-15bp	4	3.99236641221374	0.530710510863183
chrX:109091869:TTTTTATTTATTTTTAT	17	Long Reads (vamos)	16bp+	2	2.0126582278481	0.0126582278481013
chrX:109100052:CAGCTATTGAGGTCTT	16	Long Reads (vamos)	16bp+	2	2.06172839506173	0.058641975308642
chrX:109100476:GTTATAATTGATAACTTACTCTT	23	Long Reads (vamos)	16bp+	3	3	0
chrX:109119322:AAAAAAAAG	9	Long Reads (vamos)	7-15bp	5	5.03053435114504	0.383675866118614
chrX:109135528:AGATATGGTAACAATAAC	18	Long Reads (vamos)	16bp+	2	2	0
chrX:109135956:AGATTCAAAGATAAAAC	17	Long Reads (vamos)	16bp+	2	2	0
chrX:109149006:ATGCTATTCT	10	Long Reads (vamos)	7-15bp	3	2.98936170212766	0.0106382978723404
chrX:109159347:ACAATTAGTTGATAAGGAACACAAAATATATAAGAATGCAAATTAAGGAAACAAAAATATAAATTATGTGTT	72	Long Reads (vamos)	16bp+	2	2	0
chrX:109179385:CCCCAACCTCTTATATCTCTGCACCCTGATCCCTTATTTCCATG	44	Long Reads (vamos)	16bp+	3	3.09649122807018	0.0879521813383015
chrX:109185515:GAGTACACTGTGAATATTCA	20	Long Reads (vamos)	16bp+	2	1.98837209302326	0.0116279069767442
chrX:109191070:CTAGGAGACAGGC	13	Long Reads (vamos)	7-15bp	2	1.98780487804878	0.0121951219512195
chrX:109191212:GAGAGGCACATAAACATACA	20	Long Reads (vamos)	16bp+	2	1.98701298701299	0.012987012987013
chrX:109198563:CTCT	4	Long Reads (vamos)	4-6bp	27	26.5419847328244	4.45014679976512
chrX:109200023:AGTACAAGCCAA	12	Long Reads (vamos)	7-15bp	2	1.97142857142857	0.0281573498964803
chrX:109206077:TATTTGCATAAAGG	14	Long Reads (vamos)	7-15bp	1	1.12790697674419	0.112859097127223
chrX:109207135:TGCTTTTTTTTTT	13	Long Reads (vamos)	7-15bp	2	2.35537190082645	0.297658402203857
chrX:109210359:TTTTC	5	Long Reads (vamos)	4-6bp	17	16.9402985074627	9.04904051172708
chrX:1092287:CGCCTGTCATCCCAGCACTTTGGGAGGCGGAGGAGGGTGGATCACCAGGTCAGGAGATCGAGACCATCCTGGCCAAGATGGTGAAACCCTGTCTCTACTAAAAATACAAAAATTAGCCGGGTGTGGTGGCTCA	133	Long Reads (vamos)	16bp+	5	4.73451327433628	0.214601769911504
chrX:109229573:GCAATATTTGCTGTTCT	17	Long Reads (vamos)	16bp+	2	1.97142857142857	0.0281573498964803
chrX:109235839:TAAAAAGTTTAATC	14	Long Reads (vamos)	7-15bp	2	2.08860759493671	0.0817916260954236
chrX:109236239:AGCAGGTGATTGGAATGTAGGGTGG	25	Long Reads (vamos)	16bp+	3	2.83529411764706	0.13921568627451
chrX:109241384:CCCTCAACACCAGGGATGTCTTGCCTTGCCTGTCTCAGAAGGCCCAA	47	Long Reads (vamos)	16bp+	3	3	0
chrX:109248344:TGCAGAACAGCAAATAT	17	Long Reads (vamos)	16bp+	2	2	0
chrX:109252383:ATTTCTAGTTTTATACTGTTGT	22	Long Reads (vamos)	16bp+	2	2	0
chrX:109267576:AAAG	4	Long Reads (vamos)	4-6bp	26	27.9699248120301	23.9687856003645
chrX:109273429:AAACACACACACA	13	Long Reads (vamos)	7-15bp	2	1.96875	0.0305921052631579
chrX:109276816:TGTTTCTGGG	10	Long Reads (vamos)	7-15bp	3	2.98765432098765	0.0623456790123457
chrX:109277979:TGCTGATTGGCCCATTTTACAGAC	24	Long Reads (vamos)	16bp+	5	5	0
chrX:109279196:AAGGATTTTTGATAGG	16	Long Reads (vamos)	16bp+	2	2.01428571428571	0.0142857142857143
chrX:109288020:TACATATATATA	12	Long Reads (vamos)	7-15bp	3	3.00970873786408	0.00970873786407767
chrX:10929441:ATCTGTGATATTGACTCTATTCTAATAAACAACTTTAACAAA	42	Long Reads (vamos)	16bp+	2	2	0
chrX:109298610:CCAGCCCCCTCGGTTTGCCTGAGACAGT	28	Long Reads (vamos)	16bp+	2	2	0
chrX:109302758:ACTGTAACCCTTT	13	Long Reads (vamos)	7-15bp	2	2	0
chrX:109305592:CTCTGAAGTCAAGTCACCT	19	Long Reads (vamos)	16bp+	2	2	0
chrX:109317268:AGTATCTTATTGAGGATTTTTG	22	Long Reads (vamos)	16bp+	2	2	0
chrX:109322027:TTAATTTTTTTATTT	15	Long Reads (vamos)	7-15bp	2	2.02222222222222	0.0219725343320849
chrX:109335813:CTGCACCCACTGTC	14	Long Reads (vamos)	7-15bp	2	1.98571428571429	0.0142857142857143
chrX:10934084:AAAC	4	Long Reads (vamos)	4-6bp	8	8.25742574257426	0.433069306930693
chrX:109348749:AAC	3	Long Reads (vamos)	2-3bp	12	11.9823008849558	1.7853982300885
chrX:1093550:AAATACTCCAGCAAAGGAAAATAAGGGCTTCCATCTCAAGCCAC	44	Long Reads (vamos)	16bp+	2	2	0
chrX:109366131:ATATATATACTCATATATATGTATATACGAGTATATATATACTC	44	Long Reads (vamos)	16bp+	16	16.1503759398496	5.1287309182046
chrX:109366982:TAGTATGTCTCATATATATA	20	Long Reads (vamos)	16bp+	7	6.98425196850394	0.0632420947381577
chrX:109389737:ATC	3	Long Reads (vamos)	2-3bp	17	16.8240740740741	0.576237452405677
chrX:109417946:GATGTGCTGGATCATAAGAAGAATATTT	28	Long Reads (vamos)	16bp+	2	1.93150684931507	0.0646879756468798
chrX:109420280:AAAGAGAAAGAAAGAAAGAAAAAGAAAGAG	30	Long Reads (vamos)	16bp+	4	3.70175438596491	0.228846452414221
chrX:109428319:TCCTGATAAAGTGC	14	Long Reads (vamos)	7-15bp	2	2	0
chrX:109433902:GACTTACTAGATGATTCTTTAG	22	Long Reads (vamos)	16bp+	3	3.01204819277108	0.0120481927710843
chrX:109436941:AAAAAAAGA	9	Long Reads (vamos)	7-15bp	3	3.09243697478992	0.152399943028059
chrX:109437151:CCTCTTTAGTCAG	13	Long Reads (vamos)	7-15bp	2	2	0
chrX:109437290:CCATTTGGCCTACA	14	Long Reads (vamos)	7-15bp	2	2.02409638554217	0.0481927710843374
chrX:109438381:TCTTAATATCATCACA	16	Long Reads (vamos)	16bp+	2	2	0
chrX:109442562:CCTTAGTAGTCTTTGATCAACTAAAGATTACA	32	Long Reads (vamos)	16bp+	2	2	0
chrX:109450185:TAATTTTCCTCTCCAA	16	Long Reads (vamos)	16bp+	4	3.96938775510204	0.0299810645907848
chrX:109458709:CCACAACTTTAATAATAATAA	21	Long Reads (vamos)	16bp+	2	2	0
chrX:109476723:AGAT	4	Long Reads (vamos)	4-6bp	13	12.7222222222222	1.00623052959502
chrX:109476779:TATATATATGTGTA	14	Long Reads (vamos)	7-15bp	5	5.52136752136752	0.510315355142941
chrX:109477458:AATAGAAAGCTGAACAAGAGTTATAAATTCTT	32	Long Reads (vamos)	16bp+	2	2.01298701298701	0.012987012987013
chrX:109489708:TTTGT	5	Long Reads (vamos)	4-6bp	5	5.09638554216868	0.161328239788422
chrX:10949395:ATTTTATGTTAATACAAAA	19	Long Reads (vamos)	16bp+	2	1.98701298701299	0.012987012987013
chrX:109497413:TTCCATATAAAATTTAGGA	19	Long Reads (vamos)	16bp+	2	2	0
chrX:109497452:TAAGACCTACTATT	14	Long Reads (vamos)	7-15bp	2	2	0
chrX:109509193:GGCAAAATAACTACAAGAAACACAGAAAACAATTCACAAAAAT	43	Long Reads (vamos)	16bp+	2	2	0
chrX:109525743:AATAA	5	Long Reads (vamos)	4-6bp	7	6.9126213592233	0.237388159147154
chrX:109528789:TAAAAACAGACTACCTATCTTTTCAAAAAATGGG	34	Long Reads (vamos)	16bp+	2	2	0
chrX:109534902:GAATGAGATGGGGAAAGTGAGAGAAGTGTGGGGGAGAAAGGGAGGGAGA	49	Long Reads (vamos)	16bp+	2	2.09411764705882	0.110084033613445
chrX:109535225:GAG	3	Long Reads (vamos)	2-3bp	12	11.6640625	1.61066683070866
chrX:10953787:CCAAGGTATGGGAAAAA	17	Long Reads (vamos)	16bp+	2	1.98850574712644	0.0114942528735632
chrX:109546262:GACAAAGGGCTAATATCCAGAATC	24	Long Reads (vamos)	16bp+	2	2	0
chrX:109552402:ATTTTAAATTTTAAA	15	Long Reads (vamos)	7-15bp	2	1.97872340425532	0.0210478151452757
chrX:109554482:GTTCCTAACCTGTGGTAA	18	Long Reads (vamos)	16bp+	2	2	0
chrX:109556716:TATATATACG	10	Long Reads (vamos)	7-15bp	42	42.5777777777778	197.141293532338
chrX:109558587:GTACCTGACACATG	14	Long Reads (vamos)	7-15bp	2	2.0126582278481	0.0126582278481013
chrX:109560691:ATCTATCTCTATCTATCGATC	21	Long Reads (vamos)	16bp+	6	5.76271186440678	0.182529335071708
chrX:109571294:TGTT	4	Long Reads (vamos)	4-6bp	8	8.21100917431193	0.575433231396534
chrX:109574365:ACAGTACTTTCAAA	14	Long Reads (vamos)	7-15bp	3	2.98837209302326	0.0116279069767442
chrX:109576243:ATACACCCTCCCCACCCTTGAGAAGGTACTTTGTAATATTCTCTCCCGCCCTTAAGAAGGTACTTTGTA	69	Long Reads (vamos)	16bp+	3	3.01428571428571	0.0142857142857143
chrX:109584072:ATATACACACACATAT	16	Long Reads (vamos)	16bp+	2	2.30526315789474	0.214333706606943
chrX:109597935:AAATAAAATTAAATACAGTT	20	Long Reads (vamos)	16bp+	2	2.0126582278481	0.0382992534891269
chrX:109600164:AAGACAAGACAAGAAAGAAAA	21	Long Reads (vamos)	16bp+	2	2	0
chrX:109610495:CAGGACCATGCGCATCACT	19	Long Reads (vamos)	16bp+	2	1.9746835443038	0.0249918857513794
chrX:10962584:TTTGT	5	Long Reads (vamos)	4-6bp	6	6.09523809523809	0.26007326007326
chrX:109629636:TCAT	4	Long Reads (vamos)	4-6bp	8	7.92391304347826	0.312828475871954
chrX:10963021:TGTGTATATATATATG	16	Long Reads (vamos)	16bp+	2	1.975	0.0246835443037975
chrX:109652806:ATGTCACACTATTTTTGTAAGTATAAAATAC	31	Long Reads (vamos)	16bp+	2	2	0
chrX:109654034:TCACACTAAGAAAATAA	17	Long Reads (vamos)	16bp+	2	2	0
chrX:109670600:CTCTCC	6	Long Reads (vamos)	4-6bp	8	8.10077519379845	0.669452519379845
chrX:109671027:GCCTCTGCTCGGCCGCCACCCCGTCTAGGAAGTGAGGAGCGTCTCTGCCTGGCCGCCCATCGTCTGGGATGTGAGGAGCCCCTCTGCCCGGCCGCCCAGTCTGGGAAGTGAGGAGC	116	Long Reads (vamos)	16bp+	4	4	0
chrX:109683708:AAAAACA	7	Long Reads (vamos)	7-15bp	4	4.11475409836066	0.135482996883891
chrX:109697044:AAAAAAAGAAAAG	13	Long Reads (vamos)	7-15bp	3	3.33846153846154	0.241144901610018
chrX:109712980:GAAGGAAGGGAGGGAAGGAGGGATGAAGGGAAGAAGGGAAGAAGGGAAGGG	51	Long Reads (vamos)	16bp+	2	1.98765432098765	0.0123456790123457
chrX:1097175:GGAGGAAAGGTGGGTGAGAGGGCTGGAGTCTCAGCAGCCACCTTGGACTGTGAGGTGATGCTGGAATGGACATAGGGGAAGCTTGACATTCTTCAGCCATTTCTGCTTCTTGCT	114	Long Reads (vamos)	16bp+	5	5.10126582278481	0.0921778643297631
chrX:109721731:AAAAAAAAACAAAAAAG	17	Long Reads (vamos)	16bp+	2	2.01204819277108	0.0364384366735234
chrX:109725060:GTTTTGTTTTGTTTTT	16	Long Reads (vamos)	16bp+	2	1.97297297297297	0.0447174447174447
chrX:109725741:AAAAT	5	Long Reads (vamos)	4-6bp	6	5.95327102803738	0.139305237171575
chrX:109726669:TTTATTTATTTT	12	Long Reads (vamos)	7-15bp	2	1.97619047619048	0.0476190476190476
chrX:109726842:TTTTTTGTTG	10	Long Reads (vamos)	7-15bp	5	5.1937984496124	0.329336240310078
chrX:109727066:TTTTTAAAATATATACTTAGA	21	Long Reads (vamos)	16bp+	2	1.98684210526316	0.0131578947368421
chrX:109732593:CGGAAGCAAGGAAGATAT	18	Long Reads (vamos)	16bp+	2	2.01111111111111	0.0111111111111111
chrX:109738496:AGATCTGTACC	11	Long Reads (vamos)	7-15bp	2	2.1038961038961	0.0943267259056733
chrX:10973918:ATGTCAGTAATAAACATGTTGTAGAAATTTAATAGAAATATCTAATAG	48	Long Reads (vamos)	16bp+	2	2	0
chrX:109744116:CAAAAAACAAA	11	Long Reads (vamos)	7-15bp	4	3.96938775510204	0.0299810645907848
chrX:109748469:GATTGTTCTGTTTTACAGAGAGCT	24	Long Reads (vamos)	16bp+	3	3	0
chrX:109748573:ACAAAAGTTCTCCACTTCCCCACTAGATTAGCTAGACACAGAGTGTTGATTGGTGCATTCACAAACCCTGAGCTAGACACAGGGTGCTGATTGGTGTGTTTACAAACCTTGAGCTAGATACAGAGTGTTGATTGGTGTATTTACAATCCCTTAGCTAGAC	160	Long Reads (vamos)	16bp+	4	3.95061728395062	0.0475308641975309
chrX:109750867:TTTATT	6	Long Reads (vamos)	4-6bp	4	4.18390804597701	0.221598503074044
chrX:109766954:AAAG	4	Long Reads (vamos)	4-6bp	87	85.5777777777778	57.7383084577114
chrX:109772024:AAGG	4	Long Reads (vamos)	4-6bp	13	13.172131147541	1.20153095786479
chrX:109789576:AGCTCAAGCAATCCTCCTGCCTC	23	Long Reads (vamos)	16bp+	2	2	0
chrX:109790690:TAAA	4	Long Reads (vamos)	4-6bp	10	9.91964285714286	0.705196267696268
chrX:109792140:AAAAA	5	Long Reads (vamos)	4-6bp	8	8.15151515151515	2.35854730511219
chrX:109798333:ATAG	4	Long Reads (vamos)	4-6bp	11	11.0672268907563	1.41917105825381
chrX:109801493:AAAC	4	Long Reads (vamos)	4-6bp	8	8.02061855670103	0.166237113402062
chrX:109801836:GGTGGCTCATGTCTGTAATCCCAGGACTCTGGGAGGCCAAGGCAGGCGGATCACCTGAGGTCAGGATTTCGAGACCAGCCTGGTCAACATGGTGAAACCCCATCTCTACTAAAAATACAAAAATTAGCCCGGTGT	135	Long Reads (vamos)	16bp+	2	2	0
chrX:109818178:CTTTTCTTTTTTTTT	15	Long Reads (vamos)	7-15bp	2	2.29059829059829	0.242410845859122
chrX:109818562:TTTC	4	Long Reads (vamos)	4-6bp	10	10.6518518518519	9.45251520176893
chrX:109819644:AAAAC	5	Long Reads (vamos)	4-6bp	6	6.02150537634409	0.651706404862085
chrX:109821591:AAAAAAAAAAAGA	13	Long Reads (vamos)	7-15bp	2	1.88135593220339	0.139649427785021
chrX:109822668:TTAGTTGAGGTGA	13	Long Reads (vamos)	7-15bp	2	1.98648648648649	0.0135135135135135
chrX:109828056:TTG	3	Long Reads (vamos)	2-3bp	9	9.70833333333333	1.83858543417367
chrX:109828575:TTTTG	5	Long Reads (vamos)	4-6bp	10	10.2727272727273	1.34489937543373
chrX:109829207:GTACTTTGTAATCTCCCCCACCCTTAAGAAG	31	Long Reads (vamos)	16bp+	3	3	0
chrX:109836628:AAAAAG	6	Long Reads (vamos)	4-6bp	5	5.35384615384615	0.649016100178891
chrX:109866276:ACAAGGTACATTCTCAAGGGTGGGGAGAATT	31	Long Reads (vamos)	16bp+	3	2.99107142857143	0.00892857142857143
chrX:10986759:GCCTGAGGAAATTGGCAAAAACTGAAA	27	Long Reads (vamos)	16bp+	2	1.97435897435897	0.0253080253080253
chrX:109869759:CGGAAATAAGGGATTGGGGCACAGAGATAAGAGGTCAGGGTG	42	Long Reads (vamos)	16bp+	2	2.29166666666667	0.271929824561404
chrX:109870626:ACAAAGTACATTCTCAAGGGTGGGGAGAATT	31	Long Reads (vamos)	16bp+	2	2	0
chrX:109872877:TATATATAAATAATATCTATACATA	25	Long Reads (vamos)	16bp+	5	5	0
chrX:109875031:ATATAA	6	Long Reads (vamos)	4-6bp	5	5.15315315315315	0.330876330876331
chrX:109875466:CCGATTGGTCTGTTTTACAGAGAG	24	Long Reads (vamos)	16bp+	4	3.71	0.228181818181818
chrX:109875570:ACACAAAAGTTCTCCACCTCCCCACTAGATTAGCTAGATACAGAGTGTCC	50	Long Reads (vamos)	16bp+	2	2	0
chrX:109875682:ACAAACCTTGAGCTAGATACAGAGTGCCGATTGGTGTATTT	41	Long Reads (vamos)	16bp+	2	2	0
chrX:109887650:CTTTTTTTT	9	Long Reads (vamos)	7-15bp	7	7.06730769230769	0.587658700522778
chrX:109923507:AAAAAC	6	Long Reads (vamos)	4-6bp	6	5.65625	1.21948818897638
chrX:109940995:TATC	4	Long Reads (vamos)	4-6bp	11	10.962962962963	1.64347525095189
chrX:109941897:ATTT	4	Long Reads (vamos)	4-6bp	11	10.8785046728972	0.258684535355317
chrX:109951565:AAAC	4	Long Reads (vamos)	4-6bp	7	7	0.184210526315789
chrX:109958273:TTTTG	5	Long Reads (vamos)	4-6bp	23	23.4	1.68372093023256
chrX:109962374:AAAAAG	6	Long Reads (vamos)	4-6bp	8	7.58333333333333	1.35941475826972
chrX:10996516:AAAGAAAAAAG	11	Long Reads (vamos)	7-15bp	4	3.59504132231405	0.376308539944904
chrX:109970819:TTATTTATTTATTTAC	16	Long Reads (vamos)	16bp+	2	1.98648648648649	0.0135135135135135
chrX:109974707:AAAAAAAAG	9	Long Reads (vamos)	7-15bp	3	3.18604651162791	0.418241279069767
chrX:109982211:AAAACAAAAAC	11	Long Reads (vamos)	7-15bp	2	2.09210526315789	0.0847368421052632
chrX:109983774:AAAG	4	Long Reads (vamos)	4-6bp	32	31.7941176470588	6.28322440087146
chrX:109984092:AAAAT	5	Long Reads (vamos)	4-6bp	11	11.2272727272727	2.15888240200167
chrX:110002394:GGAGGAGGAGGGA	13	Long Reads (vamos)	7-15bp	3	2.88888888888889	0.134099616858238
chrX:110002858:GGGGCCGGCTTTAGTCCA	18	Long Reads (vamos)	16bp+	2	2.05405405405405	0.0792299148463532
chrX:110009442:TTTTTTG	7	Long Reads (vamos)	7-15bp	6	5.6969696969697	0.319685403654869
chrX:110015065:CCTCCTTTTCAAGACTTTGCTCTGGGG	27	Long Reads (vamos)	16bp+	2	2	0
chrX:110017405:CTTT	4	Long Reads (vamos)	4-6bp	18	18.609022556391	7.27022100706311
chrX:110017472:TTCC	4	Long Reads (vamos)	4-6bp	22	21.6911764705882	6.83725490196078
chrX:110018863:TGAATGTGCTGTGAATATA	19	Long Reads (vamos)	16bp+	2	2.04166666666667	0.0404929577464789
chrX:11002354:AATAA	5	Long Reads (vamos)	4-6bp	11	10.7086614173228	0.509686289213848
chrX:110027759:AAAAAAAATAAAAAT	15	Long Reads (vamos)	7-15bp	3	3	0
chrX:110030073:TTCTCTCCCTTT	12	Long Reads (vamos)	7-15bp	2	2.20652173913043	0.209627329192547
chrX:110030810:AAAAAGAAAAAAG	13	Long Reads (vamos)	7-15bp	3	2.9453125	0.146592027559055
chrX:11003111:ATTAAAATGTAGGAGAAGG	19	Long Reads (vamos)	16bp+	2	2.02564102564103	0.0253080253080253
chrX:110037801:AACCTTTAAATTAAGTTG	18	Long Reads (vamos)	16bp+	2	2	0
chrX:110038675:ACCTTACCCC	10	Long Reads (vamos)	7-15bp	5	4.98245614035088	0.088185064430989
chrX:110039395:GATGAGTAAGGAAAACTCGAGAGC	24	Long Reads (vamos)	16bp+	2	2	0
chrX:110048092:CTCTATACTATCCAGGCAAAAGGAACTACTTTAAGTTCCCTGAACGCATCTTTGTAAC	58	Long Reads (vamos)	16bp+	2	2	0
chrX:110049448:AGCATGCAACCTATATCCAA	20	Long Reads (vamos)	16bp+	2	2	0
chrX:110051593:AAAG	4	Long Reads (vamos)	4-6bp	8	8.32520325203252	1.07370385179262
chrX:110060265:AAAAAAAAAGA	11	Long Reads (vamos)	7-15bp	3	3.25806451612903	0.583267768161553
chrX:110064815:AAAAAT	6	Long Reads (vamos)	4-6bp	5	4.94488188976378	0.100112485939258
chrX:110070733:AAAAAGAATAG	11	Long Reads (vamos)	7-15bp	3	2.96261682242991	0.0363251631105625
chrX:110071151:TATT	4	Long Reads (vamos)	4-6bp	9	9.16666666666667	0.750877192982456
chrX:110072694:TTATTTATTCTTTCTACC	18	Long Reads (vamos)	16bp+	2	2	0
chrX:11007874:ATTTCCCTTCTTAAAT	16	Long Reads (vamos)	16bp+	3	2.62135922330097	0.237578526556254
chrX:110078959:CAATTTAATTCATCCCTAAAGAATG	25	Long Reads (vamos)	16bp+	2	2	0
chrX:110079395:TTTGCTCTTGACCAGTCCACT	21	Long Reads (vamos)	16bp+	2	1.98630136986301	0.0136986301369863
chrX:110084058:TTAATAGAAATGTTTCTAATGGTTCA	26	Long Reads (vamos)	16bp+	2	2	0
chrX:110084349:ATATATAGTATATATATATAGTATAGTATAT	31	Long Reads (vamos)	16bp+	7	6.49618320610687	1.45190839694656
chrX:110086580:TGTATATATG	10	Long Reads (vamos)	7-15bp	10	9.96	0.216129032258065
chrX:110100323:ATCAGGCTGAGGAAGTTCCCTAC	23	Long Reads (vamos)	16bp+	2	1.975	0.0246835443037975
chrX:110100988:CTTCCTGCTTCCTTCTT	17	Long Reads (vamos)	16bp+	4	4.03	0.0495959595959596
chrX:110105118:TCCCTCCCACCTCCC	15	Long Reads (vamos)	7-15bp	3	2.94318181818182	0.0771943573667712
chrX:110105166:TCCA	4	Long Reads (vamos)	4-6bp	14	14.3396226415094	0.969272237196765
chrX:110107623:CCCTC	5	Long Reads (vamos)	4-6bp	11	10.6796875	1.02257627952756
chrX:1101175:TGGTCTGTGATACTCACCTAGTGTGAATGGGGAAGGGCCA	40	Long Reads (vamos)	16bp+	45	39.4	62.3014925373134
chrX:110120208:GTTTGCCTTGGCCCT	15	Long Reads (vamos)	7-15bp	2	2	0
chrX:110122566:AATAA	5	Long Reads (vamos)	4-6bp	9	8.72131147540984	0.434087522015987
chrX:110124121:GGAA	4	Long Reads (vamos)	4-6bp	26	25.953488372093	4.71656976744186
chrX:110127513:AAACA	5	Long Reads (vamos)	4-6bp	6	6.23655913978495	0.291257597007948
chrX:110148498:TTCTTTTTTT	10	Long Reads (vamos)	7-15bp	3	3.01851851851852	0.186569747317411
chrX:110152019:TTTCTT	6	Long Reads (vamos)	4-6bp	9	9.04651162790698	1.20094476744186
chrX:110157426:TTTCTCCCCCTCCC	14	Long Reads (vamos)	7-15bp	3	2.95535714285714	0.0790701415701416
chrX:110157866:ATTG	4	Long Reads (vamos)	4-6bp	9	9.01010101010101	0.112141826427541
chrX:11015982:GGGACATACAGCTAAGACC	19	Long Reads (vamos)	16bp+	2	1.98701298701299	0.012987012987013
chrX:110160725:TTGTTTTGTTTTT	13	Long Reads (vamos)	7-15bp	3	2.69230769230769	0.215384615384615
chrX:11016109:AGAGATGGGGAGAGGACAGGA	21	Long Reads (vamos)	16bp+	2	2.03333333333333	0.0325842696629213
chrX:110174351:TCCCCCTCCCCCCCTCCC	18	Long Reads (vamos)	16bp+	2	2.01	0.0504040404040404
chrX:110175890:CCTTACAGGGTAGCCCA	17	Long Reads (vamos)	16bp+	2	1.9746835443038	0.0249918857513794
chrX:110196378:TTTTTTTTTGT	11	Long Reads (vamos)	7-15bp	4	4.375	0.456692913385827
chrX:110198136:GGGAAGGAAGAAGGAAAAC	19	Long Reads (vamos)	16bp+	2	2.02739726027397	0.0547945205479452
chrX:110217030:TATATGTGTGTG	12	Long Reads (vamos)	7-15bp	3	2.60416666666667	0.241666666666667
chrX:110220036:AGCTTTCCTCAACCA	15	Long Reads (vamos)	7-15bp	2	1.98969072164948	0.0311426116838488
chrX:110230321:GCAATATTTGCTGTTCT	17	Long Reads (vamos)	16bp+	2	2	0
chrX:110244356:TATATATTTCTCTGTCTC	18	Long Reads (vamos)	16bp+	2	1.97560975609756	0.0240891297801867
chrX:110247241:CTGCGCATGATAGCTCACTCCTGTAATCCCAGCA	34	Long Reads (vamos)	16bp+	2	2	0
chrX:110247354:AGACCACCTTGGGCAACATGGTGAAACCCCGTCTCTACAAAAAATACAAAAATTGGCCATGTGTGGTGGCTTACACCTGTAATCCCAACACGTTGGGAGGCCGAGGTGGGCAGATCACTTGAACCCAGGAGTTGA	135	Long Reads (vamos)	16bp+	2	2	0
chrX:110248385:AAAAG	5	Long Reads (vamos)	4-6bp	7	7.45038167938931	1.110980622431
chrX:11024998:GCACAGTCCCTCACA	15	Long Reads (vamos)	7-15bp	2	2	0
chrX:110260520:AAAAGTTTAAATAATTTTATTAAAATT	27	Long Reads (vamos)	16bp+	2	2	0
chrX:110261346:TTATTTTGTTTTTTGTT	17	Long Reads (vamos)	16bp+	2	2	0
chrX:110269396:TTCTTTAGAATAAGA	15	Long Reads (vamos)	7-15bp	2	1.97619047619048	0.0235226620768789
chrX:110284125:AAAAAT	6	Long Reads (vamos)	4-6bp	4	4.20909090909091	0.790742285237698
chrX:110291144:AGAAAATATAAAGAAGAAGAC	21	Long Reads (vamos)	16bp+	2	2	0
chrX:110306294:AAAAATAAAAAAATTA	16	Long Reads (vamos)	16bp+	2	2.01063829787234	0.0321436742164265
chrX:110307071:TACAAAAA	8	Long Reads (vamos)	7-15bp	3	2.93243243243243	0.0638652350981118
chrX:110308807:CATGAATTGTGTTGAGAA	18	Long Reads (vamos)	16bp+	2	1.98850574712644	0.0114942528735632
chrX:110323746:TCATTTCTC	9	Long Reads (vamos)	7-15bp	4	4.03883495145631	0.174947648962498
chrX:110333964:TAAAA	5	Long Reads (vamos)	4-6bp	5	5	0.157894736842105
chrX:110336521:AAAAC	5	Long Reads (vamos)	4-6bp	10	9.84920634920635	0.593079365079365
chrX:110339476:TTTATTATTATTATT	15	Long Reads (vamos)	7-15bp	2	2.02702702702703	0.0540540540540541
chrX:110339801:TGATTTTATAACTATATACCTGTAAGTTATC	31	Long Reads (vamos)	16bp+	2	2	0
chrX:110348106:TTCTCAGTACAAAAGATTAATTATTGTAGTAAC	33	Long Reads (vamos)	16bp+	2	2	0
chrX:110349665:ACTGTTCTTAGTACTTTTT	19	Long Reads (vamos)	16bp+	2	2	0
chrX:11035156:GTTTTGTTTT	10	Long Reads (vamos)	7-15bp	3	2.97413793103448	0.0254122938530735
chrX:110367973:ATT	3	Long Reads (vamos)	2-3bp	15	14.8571428571429	3.00643500643501
chrX:110369334:AAAAGAAA	8	Long Reads (vamos)	7-15bp	3	3.05	0.149367088607595
chrX:110375537:ATGA	4	Long Reads (vamos)	4-6bp	6	6.02352941176471	0.237535014005602
chrX:110378767:AGACACTGAAATGGCACCTGCTGGACACCCGTCCACCCCCCACCCCTGCTGCCCACTGCTGCGTCTGCCAGTCTCGTGAAACATTAACCTCTCCTAACAGCAAGCACAGCTTCTCCATGG	120	Long Reads (vamos)	16bp+	2	2	0
chrX:110379619:ACCCTCTCTAACACATACAT	20	Long Reads (vamos)	16bp+	2	1.97435897435897	0.0253080253080253
chrX:110386295:ATTATTATTTTTATTATATTT	21	Long Reads (vamos)	16bp+	4	3.6695652173913	0.223188405797101
chrX:110394237:TTTTGTTTGTTTG	13	Long Reads (vamos)	7-15bp	2	2.1264367816092	0.111734830259289
chrX:110394924:AGCCTAGGCTTATACT	16	Long Reads (vamos)	16bp+	2	1.96470588235294	0.034453781512605
chrX:110423360:GAAGGAGAAGGAGAAGAAGGAGAAGGA	27	Long Reads (vamos)	16bp+	2	2.03191489361702	0.0312285518188058
chrX:110429456:TTTTTTTTTTTTG	13	Long Reads (vamos)	7-15bp	3	3.1875	0.279527559055118
chrX:110433607:CAAACACATACA	12	Long Reads (vamos)	7-15bp	2	2	0
chrX:110435022:GAAGGGAGGGAAGGAGGGAGGGGGGAGGAAA	31	Long Reads (vamos)	16bp+	5	5.21052631578947	0.309268747088961
chrX:110450864:CTAATGCCAGCCTCAGACTCTGGGGCACTGTCCCCATTG	39	Long Reads (vamos)	16bp+	4	3.90909090909091	0.0834879406307978
chrX:110452169:CAGCCTCTGAAACAATGTCCATGCCACAATTGACAGTCC	39	Long Reads (vamos)	16bp+	3	3	0
chrX:110452508:GCTAATGAGAGACACAGCTTCTGGAGCAATGTCCACATCACAAATGACAGCCACAGTCTCTGGAGGGATGTC	72	Long Reads (vamos)	16bp+	2	2.4	0.261538461538462
chrX:110456818:AGGACTCAAGTCCACTGCTCC	21	Long Reads (vamos)	16bp+	2	2	0
chrX:110458923:CTTTT	5	Long Reads (vamos)	4-6bp	11	11.5615384615385	1.1783542039356
chrX:110459780:ATATATAT	8	Long Reads (vamos)	7-15bp	8	7.64210526315789	0.296080627099664
chrX:110476408:AAATTTATAGCTCTATT	17	Long Reads (vamos)	16bp+	2	2	0
chrX:110491967:GGGCTGGGCTTCCTGCAGCTGCTGTG	26	Long Reads (vamos)	16bp+	2	1.97142857142857	0.028021978021978
chrX:110492685:TTTTCTTTTCTAATC	15	Long Reads (vamos)	7-15bp	2	1.98571428571429	0.0142857142857143
chrX:110492902:TTTC	4	Long Reads (vamos)	4-6bp	58	56.6693548387097	50.7109231576187
chrX:110505051:CCTTTT	6	Long Reads (vamos)	4-6bp	32	31.3046875	3.01667076771654
chrX:110508225:TTTTA	5	Long Reads (vamos)	4-6bp	11	10.912	0.661548387096774
chrX:110512543:AGGA	4	Long Reads (vamos)	4-6bp	17	16.9922480620155	1.4765019379845
chrX:110534851:CAGAAGTTAAAGGTTA	16	Long Reads (vamos)	16bp+	2	1.9875	0.0125
chrX:110536252:GAGAACAAGAGCAAGAGT	18	Long Reads (vamos)	16bp+	2	1.97402597402597	0.0256322624743677
chrX:110546795:GGACAGTGGGTGCA	14	Long Reads (vamos)	7-15bp	2	1.95833333333333	0.0404929577464789
chrX:110551797:AAAAAAAAAG	10	Long Reads (vamos)	7-15bp	2	2.31683168316832	0.238613861386139
chrX:110570224:GTTTTTTTTTTTTTTTTT	18	Long Reads (vamos)	16bp+	2	2.18965517241379	0.224587706146927
chrX:110574331:TATATATAATATTTAT	16	Long Reads (vamos)	16bp+	2	1.98809523809524	0.0119047619047619
chrX:110582654:TTTGCCCTTTGCCTTGTGATCTTTGC	26	Long Reads (vamos)	16bp+	2	1.98780487804878	0.0121951219512195
chrX:110583444:ATGG	4	Long Reads (vamos)	4-6bp	9	8.98958333333333	0.115679824561404
chrX:110583776:TTTAAAATATTATAAA	16	Long Reads (vamos)	16bp+	2	2	0
chrX:110591111:ATATATATT	9	Long Reads (vamos)	7-15bp	6	5.81981981981982	0.203603603603604
chrX:110593730:TATAGAACATAAATA	15	Long Reads (vamos)	7-15bp	2	2	0
chrX:110598290:TTGTTT	6	Long Reads (vamos)	4-6bp	7	7.02678571428571	0.350627413127413
chrX:1106031:GGAGAGAGAGACAGAGGAGAGATAGAAGGAGAGAGAGAGACAGAGGAGACAGAAGGAGAGAGAGAGACAGGGAGAGAGAAGGAGCGAGAGAGAGACAGAGGAGACAGAAGGAGAGAGAGAGACAGGGAGAGAGAAGGAGCGAGAGAGAGACAGGGAGAGAGA	162	Long Reads (vamos)	16bp+	7	7.55072463768116	3.63609436157833
chrX:110616345:ATTCCATCATATATATATATATC	23	Long Reads (vamos)	16bp+	4	3.58407079646018	0.262958280657396
chrX:11062664:AAGAAAATAATTTATATAGAAAA	23	Long Reads (vamos)	16bp+	2	2	0
chrX:11064418:CATGAGC	7	Long Reads (vamos)	7-15bp	5	5.05494505494505	0.096947496947497
chrX:110646008:CTGCACCCACTGTC	14	Long Reads (vamos)	7-15bp	2	1.98571428571429	0.0142857142857143
chrX:110663034:AATAAAATAAATAAATA	17	Long Reads (vamos)	16bp+	2	2.01149425287356	0.0114942528735632
chrX:110664419:ATATAGTAACCTTTTTCATT	20	Long Reads (vamos)	16bp+	2	2	0
chrX:110675676:GAGAGAAGGAGG	12	Long Reads (vamos)	7-15bp	8	8.32307692307692	0.685509838998211
chrX:110686885:AAAAAAAAAAAT	12	Long Reads (vamos)	7-15bp	2	2.21848739495798	0.223045150263495
chrX:110689395:TATATATC	8	Long Reads (vamos)	7-15bp	98	97.3409090909091	56.9897640527412
chrX:110696617:AAGTTCATTCAGCTACAA	18	Long Reads (vamos)	16bp+	2	2	0
chrX:110705281:ATATATATACACACACAC	18	Long Reads (vamos)	16bp+	7	7.03448275862069	0.0857571214392804
chrX:110705439:ATATATATATCATCTATATCATACTAAAACTGTATGATATAT	42	Long Reads (vamos)	16bp+	3	3.47826086956522	1.39512661251792
chrX:110705774:ACACATATATGTATATAT	18	Long Reads (vamos)	16bp+	2	2	0
chrX:110709373:CAAA	4	Long Reads (vamos)	4-6bp	8	7.94565217391304	0.117892976588629
chrX:110721714:ATCC	4	Long Reads (vamos)	4-6bp	11	11	0.297872340425532
chrX:110723249:CAAA	4	Long Reads (vamos)	4-6bp	10	10.1727272727273	0.492827356130108
chrX:11073089:ATTTCTAGTAATAAACTTCTATGAACAATA	30	Long Reads (vamos)	16bp+	2	2	0
chrX:11073677:AAGCAGCACTGGATTATAACCCAAGTACAAAATAAATATCCATGAGTCCAAACTGTTATGAATAAATAATTGAATACAATCC	82	Long Reads (vamos)	16bp+	2	2	0
chrX:110754948:ATATATATAAAATAAA	16	Long Reads (vamos)	16bp+	2	2.01041666666667	0.0104166666666667
chrX:110756485:AGGCAGTTGTAGAT	14	Long Reads (vamos)	7-15bp	2	2	0
chrX:110758094:CAAAAAA	7	Long Reads (vamos)	7-15bp	7	7.42635658914729	0.480862403100775
chrX:110763482:ATATATACACACACAC	16	Long Reads (vamos)	16bp+	3	2.7962962962963	0.163724472135687
chrX:110763885:TTTGATTATGGTCATTCTTGAAGGAGTAAGGTGGTATTGCA	41	Long Reads (vamos)	16bp+	2	2	0
chrX:110767598:AATAA	5	Long Reads (vamos)	4-6bp	10	10.1711711711712	0.324979524979525
chrX:110768400:TATCTGGGTG	10	Long Reads (vamos)	7-15bp	4	4.20618556701031	0.248711340206186
chrX:110770763:AACAACATAAAATGGATTAATTCTTTGA	28	Long Reads (vamos)	16bp+	2	1.98591549295775	0.0140845070422535
chrX:110775783:CTTTCTTTTTCTGTCTTC	18	Long Reads (vamos)	16bp+	2	1.93406593406593	0.0622710622710623
chrX:110776234:TTTATGAAGAATTTTTGTTAAAAGTTCCTGCAAGGAAGGTCTACTGGTGACAAATTCTCTCACTTTTTGTCTGAGAAAGTCTTTACTTATCATTTATTTTTGAAAAATAAATTCTCTAAATACAGAATTCCAGATTGGTAGCCTT	145	Long Reads (vamos)	16bp+	2	2	0
chrX:110800964:AATAAAAAAAAGAAAAA	17	Long Reads (vamos)	16bp+	2	1.97260273972603	0.0270167427701674
chrX:110804043:CCATTTAGAAC	11	Long Reads (vamos)	7-15bp	2	2.01428571428571	0.0142857142857143
chrX:11081343:AAAGAAAGAA	10	Long Reads (vamos)	7-15bp	6	5.66071428571429	0.298262548262548
chrX:110816725:TTTA	4	Long Reads (vamos)	4-6bp	10	10.1696428571429	0.718709781209781
chrX:11082137:ATAG	4	Long Reads (vamos)	4-6bp	17	17.3362831858407	1.17161820480405
chrX:110844381:AAAAACA	7	Long Reads (vamos)	7-15bp	4	3.95180722891566	0.16838084043491
chrX:110844641:TTTTTTTGTTTTTTG	15	Long Reads (vamos)	7-15bp	2	1.96296296296296	0.0546902042229145
chrX:110851096:AGACCTATTACA	12	Long Reads (vamos)	7-15bp	2	1.98571428571429	0.0142857142857143
chrX:110852421:TTTTGTTTTTGTTTT	15	Long Reads (vamos)	7-15bp	2	2	0
chrX:110854548:CATTGTGGGAAAGTGTGCAGGAACTGAAGCCGCACTGCCCAGCTC	45	Long Reads (vamos)	16bp+	2	2	0
chrX:11085776:TTG	3	Long Reads (vamos)	2-3bp	20	19.9338842975207	1.01225895316804
chrX:110858848:ATTCATTCACTTGCTCATTA	20	Long Reads (vamos)	16bp+	2	2	0
chrX:110865705:CAAAACAAAAAAA	13	Long Reads (vamos)	7-15bp	2	2.12745098039216	0.151912250048534
chrX:110873536:ATTTATTTGAACAAATGAATGCAT	24	Long Reads (vamos)	16bp+	3	2.98780487804878	0.0121951219512195
chrX:110878667:ATTTCTATTATGTGAATTTCACATA	25	Long Reads (vamos)	16bp+	9	9.14285714285714	0.801452784503632
chrX:110885164:CCTTATATCCCAGGAGTAAAG	21	Long Reads (vamos)	16bp+	2	1.9873417721519	0.0126582278481013
chrX:110903644:GCAGAAAAGCAGATATT	17	Long Reads (vamos)	16bp+	2	1.9875	0.0378164556962025
chrX:110912331:AGA	3	Long Reads (vamos)	2-3bp	77	77.1171875	39.3483636811024
chrX:110931947:AGGTAGTTTGAGGCC	15	Long Reads (vamos)	7-15bp	2	2.01388888888889	0.0420579029733959
chrX:110935658:TTAGCAAATTTCATTTTTTCAAAGACTGTGTCCAATTTTAAGTCCAGGTTTTCAAATGTATTGACATAGAGTTTTGCATATTATCTTTTTAATCTTTGCAGCATGTGTAATTGTTTCCCACTTTTTATTCCAAAATGTGTATTTGTTCTATATGTCTTTTTTCCCTTGATTGACCCTGCTAGAAGTTTT	189	Long Reads (vamos)	16bp+	2	2	0
chrX:1109473:GAAG	4	Long Reads (vamos)	4-6bp	43	45.2773722627737	37.2901459854015
chrX:110964845:GCTG	4	Long Reads (vamos)	4-6bp	18	18.0472440944882	0.553305836770404
chrX:110972056:TATATATACACACA	14	Long Reads (vamos)	7-15bp	2	2	0
chrX:11097457:ATTTTTATAAAAAGAT	16	Long Reads (vamos)	16bp+	2	2.01333333333333	0.0133333333333333
chrX:110977205:ATAAGATAAAATATAT	16	Long Reads (vamos)	16bp+	3	2.97701149425287	0.0227211975407645
chrX:110978640:TTCT	4	Long Reads (vamos)	4-6bp	39	38.2619047619048	5.53885714285714
chrX:110983243:TTTCTCAGCACTTGGCTCGT	20	Long Reads (vamos)	16bp+	2	2	0
chrX:110983493:ATGTGTGTGTATGTCTGC	18	Long Reads (vamos)	16bp+	3	3.17757009345794	0.185152530417916
chrX:110986971:AACAGAGGGAGGGTCTC	17	Long Reads (vamos)	16bp+	2	2	0
chrX:111006812:CTTT	4	Long Reads (vamos)	4-6bp	12	12.6899224806202	5.4656007751938
chrX:111016715:GAAG	4	Long Reads (vamos)	4-6bp	7	7.859375	3.00369094488189
chrX:111016753:GAGAG	5	Long Reads (vamos)	4-6bp	13	13.1203007518797	1.62178172704488
chrX:111017253:AATAAAATAG	10	Long Reads (vamos)	7-15bp	3	3	0
chrX:1110188:GTGTGTGTGCATGCATGCATGCTTGCTGGTGTGT	34	Long Reads (vamos)	16bp+	2	2	0
chrX:111027964:TGTGTATATATATATACATATATATA	26	Long Reads (vamos)	16bp+	4	3.78313253012048	0.245077872465472
chrX:1110313:TGTGTATGCATGCATCTCTG	20	Long Reads (vamos)	16bp+	2	2.07142857142857	0.0671256454388985
chrX:111035105:AAAG	4	Long Reads (vamos)	4-6bp	19	19.6230769230769	8.45372689326178
chrX:111041898:TATGTGTGTCTTTATTACTGCATATATATTTCTTTAT	37	Long Reads (vamos)	16bp+	2	2.02173913043478	0.0215002388915432
chrX:11106133:CATCTGGAGACATGAAACAAAGGTTCCATAAGAAACTGGGAGTGTA	46	Long Reads (vamos)	16bp+	2	2	0
chrX:1110633:TGCATGCATGCTAGCGTGTGCATGTGTGTATGTAGGCGTCTGTGTGCATGCATGCTAGCGTATGTGAACACATATATGTATGCTAGTGTGTGTATGCATGCTAGTGTATGTGAACACACGTGTGTGTGCGTGCATGCTGGTGTGTGTGTGCATGCTAGTGTGTGGGCATACATGAGTATGTTTGAA	186	Long Reads (vamos)	16bp+	2	2.02777777777778	0.0273865414710485
chrX:111066334:TTTAATTTTCACATA	15	Long Reads (vamos)	7-15bp	2	1.98795180722892	0.0120481927710843
chrX:111070113:AAAC	4	Long Reads (vamos)	4-6bp	11	10.8695652173913	0.500381388253242
chrX:111070227:AGCTGAATTTGATCATTTATATGGACAAC	29	Long Reads (vamos)	16bp+	2	2.05	0.0734177215189873
chrX:111085540:TGAAAACATGGTGTGGATTAC	21	Long Reads (vamos)	16bp+	2	2	0
chrX:11108878:ATTGTGGGAGAGAAGGGAGAATTATGAAAGAGAAGAGATT	40	Long Reads (vamos)	16bp+	2	2	0
chrX:111096302:GGCTGCGGCCGCGGGGCTGC	20	Long Reads (vamos)	16bp+	2	1.98701298701299	0.012987012987013
chrX:11109787:GAATTATGAGAGATAATGGG	20	Long Reads (vamos)	16bp+	2	2	0
chrX:11110279:AGAATTGCGGGAGTGAAAA	19	Long Reads (vamos)	16bp+	3	2.65	0.27020202020202
chrX:111102998:GAGAGAGAGAGTATGTGTGTGTGTGT	26	Long Reads (vamos)	16bp+	2	2.05607476635514	0.0534297302063128
chrX:11111355:GGC	3	Long Reads (vamos)	2-3bp	8	8.33663366336634	1.22554455445545
chrX:111120633:ATATATCATCCAGAAAAT	18	Long Reads (vamos)	16bp+	2	2	0
chrX:111127919:AATAAACACACTAATA	16	Long Reads (vamos)	16bp+	3	3	0.025974025974026
chrX:111157787:AAAAAAAAAAAAAG	14	Long Reads (vamos)	7-15bp	2	2.07079646017699	0.137800252844501
chrX:111159088:AATTTTGAAATT	12	Long Reads (vamos)	7-15bp	3	2.97647058823529	0.023249299719888
chrX:111160133:AAACAAAAACAAAATAAATACACAA	25	Long Reads (vamos)	16bp+	2	2	0
chrX:111160440:ATTTT	5	Long Reads (vamos)	4-6bp	8	8.16363636363636	3.09224353628023
chrX:111162958:GAA	3	Long Reads (vamos)	2-3bp	14	13.9145299145299	0.906424992631889
chrX:111178959:ATATCTAT	8	Long Reads (vamos)	7-15bp	9	8.76991150442478	0.875158027812895
chrX:111193745:AAAAACA	7	Long Reads (vamos)	7-15bp	8	7.98245614035088	0.495264710448688
chrX:111197415:ATTTATATTCCTTTGATTATATATCCAGTAATGGTATTGCTGAGTTGAATG	51	Long Reads (vamos)	16bp+	3	2.98611111111111	0.0138888888888889
chrX:111204822:GCTTTATTTTTCTTTTCTT	19	Long Reads (vamos)	16bp+	3	3.16981132075472	0.275651392632525
chrX:111207073:TATGTGTGTATATATACATATACATATTTACATATATA	38	Long Reads (vamos)	16bp+	4	4.49107142857143	0.288207850707851
chrX:111217885:TGGCTATCCAGATAAATG	18	Long Reads (vamos)	16bp+	2	1.98611111111111	0.0138888888888889
chrX:111219190:AAT	3	Long Reads (vamos)	2-3bp	17	16.6637931034483	2.90337331334333
chrX:111220918:CAAAAA	6	Long Reads (vamos)	4-6bp	13	13.12	1.09032258064516
chrX:11123476:GGGGGGGGT	9	Long Reads (vamos)	7-15bp	3	3.15322580645161	0.244623655913978
chrX:111246020:TGG	3	Long Reads (vamos)	2-3bp	15	14.7410714285714	0.626045688545689
chrX:111249349:TAT	3	Long Reads (vamos)	2-3bp	11	10.7368421052632	0.642777155655095
chrX:111249822:GAAG	4	Long Reads (vamos)	4-6bp	16	16.0982142857143	1.17044723294723
chrX:111249892:AGGG	4	Long Reads (vamos)	4-6bp	7	6.94827586206897	0.675562218890555
chrX:111265294:TTACAATGTTA	11	Long Reads (vamos)	7-15bp	3	2.97590361445783	0.0238025271818983
chrX:111267170:AGGGATTTGAATATAAACC	19	Long Reads (vamos)	16bp+	2	1.98701298701299	0.012987012987013
chrX:11126964:AAAGTTACTATTTTG	15	Long Reads (vamos)	7-15bp	2	2	0
chrX:111270389:CTG	3	Long Reads (vamos)	2-3bp	18	17.7421875	3.7834030511811
chrX:111270882:CAGACATGGCCCTGGT	16	Long Reads (vamos)	16bp+	2	2	0.0289855072463768
chrX:111272518:TGCTGTCTATCTGTTTATT	19	Long Reads (vamos)	16bp+	2	2	0
chrX:111277300:ATATATATAAATTCAATATATATAA	25	Long Reads (vamos)	16bp+	3	2.98765432098765	0.0123456790123457
chrX:111278756:CCAGTCCTGGCCAAGACAGAGGAGTCCCATTCCCCACCCTCATTC	45	Long Reads (vamos)	16bp+	2	2	0
chrX:111292486:GTCATGAGTAATCAGGGACAAGGAGAACCTGACGGTAGTGGGG	43	Long Reads (vamos)	16bp+	2	2	0
chrX:111292873:TGTT	4	Long Reads (vamos)	4-6bp	7	7.11688311688312	0.157211209842789
chrX:11130543:CTGTGT	6	Long Reads (vamos)	4-6bp	7	7.2	0.424561403508772
chrX:111307274:ATATATATGATATATACATATATATATACACGTGT	35	Long Reads (vamos)	16bp+	2	2	0
chrX:111310334:AAAT	4	Long Reads (vamos)	4-6bp	11	11.3534482758621	0.630509745127436
chrX:111313870:AAGAGAGAGGGGGAGGGAGA	20	Long Reads (vamos)	16bp+	3	2.94565217391304	0.0739369326325848
chrX:111316079:AATA	4	Long Reads (vamos)	4-6bp	4	4.52173913043478	1.60259344012204
chrX:111318361:ATA	3	Long Reads (vamos)	2-3bp	16	15.6272727272727	0.969891576313595
chrX:111320805:TTCTTTCTCTCTCT	14	Long Reads (vamos)	7-15bp	2	1.93333333333333	0.117117117117117
chrX:11132464:GATG	4	Long Reads (vamos)	4-6bp	11	10.8947368421053	0.856078248719143
chrX:111348865:AAAAG	5	Long Reads (vamos)	4-6bp	7	7.34375	1.40846456692913
chrX:111364875:TTGTT	5	Long Reads (vamos)	4-6bp	5	5.34065934065934	0.36043956043956
chrX:111365059:TAT	3	Long Reads (vamos)	2-3bp	14	13.5934959349593	1.22684259629482
chrX:111373051:AATGA	5	Long Reads (vamos)	4-6bp	9	9.20833333333333	0.356140350877193
chrX:11138402:ATCTCATTGCTTAATAT	17	Long Reads (vamos)	16bp+	2	2	0
chrX:111385654:AAGG	4	Long Reads (vamos)	4-6bp	45	44.6201550387597	13.4249031007752
chrX:111393050:GTAGAGTACTTGTATT	16	Long Reads (vamos)	16bp+	3	2.72549019607843	0.201125994952436
chrX:111397756:TGTGTGTGTGTATATCTACATATA	24	Long Reads (vamos)	16bp+	3	2.96969696969697	0.0296846011131725
chrX:11140189:TAAAAAAAAAAA	12	Long Reads (vamos)	7-15bp	2	1.65957446808511	0.226950354609929
chrX:111404048:TAAAA	5	Long Reads (vamos)	4-6bp	12	11.4444444444444	0.811485642946317
chrX:11140422:AAAAAAAAAAAACT	14	Long Reads (vamos)	7-15bp	2	2.03636363636364	0.0537114261884904
chrX:111405681:AAAAAAAAATAAATAA	16	Long Reads (vamos)	16bp+	2	2.01030927835052	0.0103092783505155
chrX:111408598:GAAA	4	Long Reads (vamos)	4-6bp	24	23.7348484848485	4.44060837381448
chrX:111416570:CTCTCGCTCTCTTGTT	16	Long Reads (vamos)	16bp+	6	5.72222222222222	0.292759051186017
chrX:111421971:GTTCATATTTTTTGTCTATAATTTTTGTTCATGTGTCATTTTTT	44	Long Reads (vamos)	16bp+	2	2	0
chrX:111432588:AAAT	4	Long Reads (vamos)	4-6bp	10	9.94736842105263	0.421984163949697
chrX:111434963:AAAGAATGAAGAGGAG	16	Long Reads (vamos)	16bp+	2	1.94594594594595	0.0518326545723806
chrX:111442566:TACCCTATAAATCTACACGTC	21	Long Reads (vamos)	16bp+	2	2	0
chrX:111445816:TATCTATCTATATCTATC	18	Long Reads (vamos)	16bp+	3	2.89024390243902	0.0989159891598916
chrX:111465139:AATAAATAAAAATA	14	Long Reads (vamos)	7-15bp	2	2.20430107526882	0.164329125759701
chrX:11147147:CACATACATATACATGCATCAACATATGCA	30	Long Reads (vamos)	16bp+	3	3	0
chrX:111475353:CAATAAAGCAAATATTG	17	Long Reads (vamos)	16bp+	2	1.98611111111111	0.0138888888888889
chrX:111480594:ATTTTTTACATGA	13	Long Reads (vamos)	7-15bp	2	2	0
chrX:111485804:TATGAAGTCCAGTGCTCTTTCTAACACACTCAATATG	37	Long Reads (vamos)	16bp+	2	2	0
chrX:111497982:AAAG	4	Long Reads (vamos)	4-6bp	36	36.3307692307692	8.03703041144902
chrX:111500563:GTTT	4	Long Reads (vamos)	4-6bp	10	10.1101694915254	0.816818774445893
chrX:11150270:CTGAGCTCTG	10	Long Reads (vamos)	7-15bp	3	2.97959183673469	0.0201977698295813
chrX:111505838:TTTTCTCTCTTATCTGTC	18	Long Reads (vamos)	16bp+	2	2.07142857142857	0.0671256454388985
chrX:111511848:ACATTTTAAGTA	12	Long Reads (vamos)	7-15bp	2	2	0
chrX:111523576:CCTCCCAGAAATGAAAACA	19	Long Reads (vamos)	16bp+	2	2	0
chrX:111524240:TATATGTGTGTGTGTGTGTATATATGTG	28	Long Reads (vamos)	16bp+	4	4.46280991735537	0.317355371900826
chrX:1115268:GGGCGTGGTGGCTCACACCTGTAATCCCAGGACTTTGGGAGGCCGAGGCAGCCGGATCACCTGAGGTCAGGAGTTTGAGACCAGCCTGGCCAACATGGTGAAACCCCGTCTCTACTAAAAATACAAAAATCAGCC	135	Long Reads (vamos)	16bp+	4	3.97938144329897	0.0204037800687285
chrX:111527741:AGACCTAGTATTTGATAGCACA	22	Long Reads (vamos)	16bp+	2	2	0
chrX:111532826:TAATAGCCGTTTACTTCC	18	Long Reads (vamos)	16bp+	2	1.98809523809524	0.0119047619047619
chrX:111554798:TGTATAGTATATAGATGCTTTTTATTT	27	Long Reads (vamos)	16bp+	2	2	0
chrX:111565568:TTACTGAGAGGTCATATGCTAAGTTATG	28	Long Reads (vamos)	16bp+	2	2	0
chrX:111572225:TTTCATATTTTA	12	Long Reads (vamos)	7-15bp	2	2	0
chrX:111577352:AAAAAAAAAAAA	12	Long Reads (vamos)	7-15bp	3	2.98373983739837	0.311208849793416
chrX:111580613:TGATTTTTGCATGT	14	Long Reads (vamos)	7-15bp	3	2.83653846153846	0.138069454817028
chrX:111595977:GAAAGGAAGAAAGGAAATATG	21	Long Reads (vamos)	16bp+	2	2	0
chrX:111596418:CCACCACACTTGCCCT	16	Long Reads (vamos)	16bp+	2	1.98947368421053	0.0105263157894737
chrX:111599859:AAAAACA	7	Long Reads (vamos)	7-15bp	4	4.15966386554622	0.96581683520866
chrX:111609665:AACATTAGCGGATTTATG	18	Long Reads (vamos)	16bp+	2	2.01098901098901	0.0332112332112332
chrX:111615859:TTTTCTTTTTTAATTTT	17	Long Reads (vamos)	16bp+	2	2.01694915254237	0.0509923221787629
chrX:111616082:GCCCGGCTAATTTTTTGTATTTTTAGTAGAGACGGGGTTTCACCGTGTTAGCCAGGATGGTCTCGATCTCCTGACCTCGTGATCCGCCCGCCTTGGCCTCTCAAAGTGCTGGGATTACAGGCGTGAGCCACCGCGCCCGGCCTGT	145	Long Reads (vamos)	16bp+	2	1.98571428571429	0.0142857142857143
chrX:111618343:AAAAAAAC	8	Long Reads (vamos)	7-15bp	6	5.8955223880597	0.244641454382224
chrX:111620779:CCATCCCGATAC	12	Long Reads (vamos)	7-15bp	2	1.98550724637681	0.0144927536231884
chrX:111635809:TTTCTCCACATTTCTTTGTAGA	22	Long Reads (vamos)	16bp+	2	2	0
chrX:111636041:AATATATATAAAT	13	Long Reads (vamos)	7-15bp	3	2.96590909090909	0.033307210031348
chrX:111644233:ATGCAGGCCTGTCTGTGTGACTGTC	25	Long Reads (vamos)	16bp+	2	2.01315789473684	0.0131578947368421
chrX:111645999:TTGTT	5	Long Reads (vamos)	4-6bp	9	8.84033613445378	0.253952428428999
chrX:111653727:CTCCTTCATAAATTAGTT	18	Long Reads (vamos)	16bp+	2	1.98765432098765	0.0123456790123457
chrX:111654731:ATATGGATATATATGCATATATATGGAT	28	Long Reads (vamos)	16bp+	7	6.87394957983193	0.128044438114229
chrX:111654936:ATATATATATACCC	14	Long Reads (vamos)	7-15bp	3	3	0.021505376344086
chrX:111655158:ATATGCATATAT	12	Long Reads (vamos)	7-15bp	3	3.14150943396226	0.122641509433962
chrX:111657278:TTCTCTCTCTTCTTTTA	17	Long Reads (vamos)	16bp+	2	1.90123456790123	0.0901234567901235
chrX:111659796:TC	2	Long Reads (vamos)	2-3bp	73	72.5692307692308	61.1153249850924
chrX:111668199:TATATATATATATACA	16	Long Reads (vamos)	16bp+	9	9.64885496183206	1.58344098649442
chrX:111691089:ATTT	4	Long Reads (vamos)	4-6bp	7	6.85057471264368	0.29136594493451
chrX:111691814:TAGAATCCATGTG	13	Long Reads (vamos)	7-15bp	2	1.98571428571429	0.0142857142857143
chrX:111694019:TTTTTA	6	Long Reads (vamos)	4-6bp	7	6.73170731707317	0.427429028388645
chrX:111700563:TGTTTTTTTT	10	Long Reads (vamos)	7-15bp	3	2.85470085470085	0.176982021809608
chrX:111703185:TCA	3	Long Reads (vamos)	2-3bp	12	12.0618556701031	0.350300687285223
chrX:111721071:AGAAGGAAGAAACTTAATTCTTCCTTCTTCAT	32	Long Reads (vamos)	16bp+	17	17.2159090909091	9.2976750261233
chrX:111723127:TTTATTTATTTTTATTT	17	Long Reads (vamos)	16bp+	2	2.01388888888889	0.0138888888888889
chrX:11172320:TTTTATTTCATTGACAAGTT	20	Long Reads (vamos)	16bp+	2	2	0
chrX:111725784:ACCTGAGGGGGAAAAATATTTCTTAGAG	28	Long Reads (vamos)	16bp+	2	1.98550724637681	0.0144927536231884
chrX:1117306:GGTGGCTCACGCCTGTCATCCCAGCACTTTGGGAGGCCGAGGCGGGCGGATCCCTTGAGGTTAGGAGTTCAAGACCAGCCTGGCCACCATAGTGAAACCCCGTCTCTACTAAAAATACAAAAATTAGCCAGG	132	Long Reads (vamos)	16bp+	3	3	0
chrX:111739996:CAGAACAATTAGAG	14	Long Reads (vamos)	7-15bp	2	1.98850574712644	0.0114942528735632
chrX:111744725:ACC	3	Long Reads (vamos)	2-3bp	27	26.3545454545455	3.38690575479566
chrX:11174506:TTCT	4	Long Reads (vamos)	4-6bp	45	45	15.618320610687
chrX:111745124:TGTTT	5	Long Reads (vamos)	4-6bp	5	5.05405405405405	0.0792299148463532
chrX:111746608:ACAAAAAAAGCTGCTA	16	Long Reads (vamos)	16bp+	2	1.97183098591549	0.0277665995975855
chrX:111750647:TTTA	4	Long Reads (vamos)	4-6bp	10	9.91	0.648383838383838
chrX:111761651:TGGCTT	6	Long Reads (vamos)	4-6bp	5	4.87610619469027	0.252370417193426
chrX:111774550:CTTGATCACTTTTTC	15	Long Reads (vamos)	7-15bp	2	1.9873417721519	0.0126582278481013
chrX:111785208:TATTTGCTGTTCTGCAG	17	Long Reads (vamos)	16bp+	2	1.98876404494382	0.0112359550561798
chrX:111795828:ATCCATTATGTATATGTTGGTACATCTGATGTCCCACAAGTCTTTGAGGTTCTGTTCAATTTTCTTCACCCTTTTTTCTTTCTGTTCCCCAGACTAGAAGTCTTAATTG	109	Long Reads (vamos)	16bp+	2	2	0
chrX:111802841:TGTATTTTTTTA	12	Long Reads (vamos)	7-15bp	3	3.03703703703704	0.0361111111111111
chrX:111805646:TATC	4	Long Reads (vamos)	4-6bp	8	7.90625	0.254276315789474
chrX:111808355:CCCAATCTTTCCTC	14	Long Reads (vamos)	7-15bp	2	2	0
chrX:111809877:TT	2	Long Reads (vamos)	2-3bp	21	21.0396825396825	3.5104126984127
chrX:111825091:CTTT	4	Long Reads (vamos)	4-6bp	42	41.3106060606061	17.544008790192
chrX:11182595:TTTTTTT	7	Long Reads (vamos)	7-15bp	7	7.10687022900763	0.865413975337639
chrX:111828662:TTGGAGGGCTCAGAAGAAGAAGGAAAATGTGGGAAAATTTGGAACTTCCTAAAGAC	56	Long Reads (vamos)	16bp+	2	2	0
chrX:111831342:CTGCTTTGAAAGTCT	15	Long Reads (vamos)	7-15bp	3	2.98913043478261	0.0108695652173913
chrX:111839700:TTTATTTATTTA	12	Long Reads (vamos)	7-15bp	3	2.98936170212766	0.0106382978723404
chrX:111840169:AAACAA	6	Long Reads (vamos)	4-6bp	4	4.13253012048193	0.165148398471937
chrX:111842039:TATATATATTTTATA	15	Long Reads (vamos)	7-15bp	6	6.52586206896552	1.39932533733133
chrX:111846052:TGTTT	5	Long Reads (vamos)	4-6bp	5	4.81521739130435	0.306139512661252
chrX:111856538:AAT	3	Long Reads (vamos)	2-3bp	12	11.6915887850467	4.87568330100511
chrX:1118569:AAGA	4	Long Reads (vamos)	4-6bp	119	118.496350364964	48.6782954057535
chrX:111865059:AGCTCACTGCAATCTCCGCCTCCCT	25	Long Reads (vamos)	16bp+	2	2	0
chrX:111875555:TTCTTTCTTTT	11	Long Reads (vamos)	7-15bp	3	3.32231404958678	0.453581267217631
chrX:111881135:TTTAT	5	Long Reads (vamos)	4-6bp	11.5	11.74	1.58828282828283
chrX:111883472:AGCCTAAGCCTAATTCAGGTCTAGTTAAGCCAGTTAAAGCCTAGCCAG	48	Long Reads (vamos)	16bp+	2	2	0
chrX:111883702:TTAGGTCTAGTCAGAAGCCAGTTCAGCCCTAGCCAGGGCCTAAGCCTAAT	50	Long Reads (vamos)	16bp+	2	2	0
chrX:111891528:TTATTTTGTTTATT	14	Long Reads (vamos)	7-15bp	2	2.02222222222222	0.0219725343320849
chrX:111903285:AAATATTTAGGAAATAAGA	19	Long Reads (vamos)	16bp+	2	2	0
chrX:11190460:ATATATATATATATATACACAC	22	Long Reads (vamos)	16bp+	3	3.28205128205128	0.56631299734748
chrX:111905344:AACC	4	Long Reads (vamos)	4-6bp	10	10.1666666666667	0.7
chrX:111907624:AAAAAT	6	Long Reads (vamos)	4-6bp	6	6.06593406593407	0.151159951159951
chrX:111908919:TGAGGCCAGGAGTT	14	Long Reads (vamos)	7-15bp	2	2	0
chrX:111909331:AAAT	4	Long Reads (vamos)	4-6bp	7	6.76470588235294	0.396358543417367
chrX:111919180:AAAATCCACCAATCAGTGCTCTGTA	25	Long Reads (vamos)	16bp+	2	1.98591549295775	0.0140845070422535
chrX:111919244:TGTAAAATGGACCAATCAGCAG	22	Long Reads (vamos)	16bp+	2	2	0
chrX:111927248:GACAATGCCAAAATGTCCCCCTGGGG	26	Long Reads (vamos)	16bp+	2	1.97368421052632	0.0259649122807018
chrX:111934226:TTTTG	5	Long Reads (vamos)	4-6bp	8	7.61206896551724	0.569940029985007
chrX:11193866:ACATCTCATCATTCTGTTGAGGGA	24	Long Reads (vamos)	16bp+	2	2	0
chrX:111944687:AGAGACACAGAAGAAAACTAC	21	Long Reads (vamos)	16bp+	2	1.96103896103896	0.0379357484620643
chrX:111953904:CCCAAATGACAAATCTCTCTCCACATCTAAATCCCAAGAGAAGAGGGTGCTGTTTCACTGCCTGAAGA	68	Long Reads (vamos)	16bp+	2	2	0
chrX:11196135:AAAAC	5	Long Reads (vamos)	4-6bp	9	9.16279069767442	0.590479651162791
chrX:111968972:AATAA	5	Long Reads (vamos)	4-6bp	21	20.32	1.84838709677419
chrX:111975416:TATTATATAATTAT	14	Long Reads (vamos)	7-15bp	2	1.98850574712644	0.0114942528735632
chrX:111975915:AAAACAACA	9	Long Reads (vamos)	7-15bp	3	3.14705882352941	0.146476412347117
chrX:111992588:ATT	3	Long Reads (vamos)	2-3bp	10	9.6969696969697	1.27458256029685
chrX:11199459:TGGTGCACATTAAAGTC	17	Long Reads (vamos)	16bp+	2	1.98837209302326	0.0116279069767442
chrX:111994914:CTAATTGAATACCCTTTATTTC	22	Long Reads (vamos)	16bp+	2	2	0
chrX:111996809:TTTTG	5	Long Reads (vamos)	4-6bp	5	5.17283950617284	0.144753086419753
chrX:112010616:ACACAATATCATTTAT	16	Long Reads (vamos)	16bp+	2	2	0
chrX:112012366:TCTTT	5	Long Reads (vamos)	4-6bp	8	7.70542635658915	1.4437984496124
chrX:112020633:AAAAATAATGAAATCT	16	Long Reads (vamos)	16bp+	2	2	0
chrX:112023234:GTTTTTTTTTTT	12	Long Reads (vamos)	7-15bp	3	2.76767676767677	0.567924139352711
chrX:112026908:AAAG	4	Long Reads (vamos)	4-6bp	14	13.5241935483871	3.22705218987674
chrX:112027269:TGTGTGTGTATG	12	Long Reads (vamos)	7-15bp	2	2.01063829787234	0.0321436742164265
chrX:112031647:ATATATATCTATAGATATAGAT	22	Long Reads (vamos)	16bp+	3	2.98666666666667	0.0133333333333333
chrX:112049515:ATATATATATATATTT	16	Long Reads (vamos)	16bp+	2	1.98795180722892	0.0120481927710843
chrX:112050182:AAAC	4	Long Reads (vamos)	4-6bp	7	7.03846153846154	0.561613144137416
chrX:112053620:CTGGTGGTGTAAGGGATGGC	20	Long Reads (vamos)	16bp+	2	1.98701298701299	0.012987012987013
chrX:112071309:AAAT	4	Long Reads (vamos)	4-6bp	10	9.95412844036697	1.09972816853551
chrX:112073772:CTTATTATCTCACCTCGC	18	Long Reads (vamos)	16bp+	2	1.98684210526316	0.0131578947368421
chrX:11207523:GTTCTACACTGGCTCTATCTATGGGTCACTGCATCT	36	Long Reads (vamos)	16bp+	2	1.98863636363636	0.0113636363636364
chrX:112082299:GAAACTGACACGGG	14	Long Reads (vamos)	7-15bp	3	2.96907216494845	0.0302835051546392
chrX:112090146:TATATATAAGATCT	14	Long Reads (vamos)	7-15bp	3	3.01449275362319	0.0144927536231884
chrX:112092531:TGGTTCTGAAATTGATTACATCTCATCAG	29	Long Reads (vamos)	16bp+	2	2	0
chrX:112109478:TGCTGATTGGTCCATTTTACAGAG	24	Long Reads (vamos)	16bp+	3	3	0
chrX:112109611:CTAGCTACAGAGGGCTGGTTGGTGCATTTTACAATC	36	Long Reads (vamos)	16bp+	2	2	0
chrX:112111125:TCTCTCTGTCTCTCTCTTTGACTCCCTCTTTGTCTCTCTGTCTCTTCCTCTCTGTCTCCTTCTCTTTGACTTTGTCTCTT	80	Long Reads (vamos)	16bp+	3	2.88392857142857	0.103523166023166
chrX:1121136:CTAATTTTTGTATTTTTAGCAGGGACGGGGTTTCACCATGTTGGCCAGGCTGGTCTCAAACTCCTGACCGCAGGTGATCTGCCCGCCTCGGCCTCCCAAAGTGCTGGGATGACAGGTG	118	Long Reads (vamos)	16bp+	2	2	0
chrX:112116923:ATGTCACAAAGACCAT	16	Long Reads (vamos)	16bp+	2	2	0
chrX:112117130:AATCGTTATATGGTAAATACACTATTTACCACAT	34	Long Reads (vamos)	16bp+	5	4.90350877192982	0.0879521813383015
chrX:112130226:TTTTC	5	Long Reads (vamos)	4-6bp	7	6.77966101694915	0.959582790091265
chrX:112131936:TGAAGTAGTACCTA	14	Long Reads (vamos)	7-15bp	2	1.98571428571429	0.0142857142857143
chrX:112133330:AATAATGATAA	11	Long Reads (vamos)	7-15bp	2	2	0
chrX:112137595:CTCCACACATGGAGATTACAGGTCCCTCC	29	Long Reads (vamos)	16bp+	3	2.98571428571429	0.0142857142857143
chrX:11214137:AAATACAAAGG	11	Long Reads (vamos)	7-15bp	4	3.97058823529412	0.0288293535235877
chrX:112146589:CAGGGAAATGAGGAGGAAG	19	Long Reads (vamos)	16bp+	2	2	0
chrX:112146846:ATC	3	Long Reads (vamos)	2-3bp	15	14.8613861386139	0.560594059405941
chrX:112161788:CTTT	4	Long Reads (vamos)	4-6bp	30	30.5	8.37404580152672
chrX:112162178:ACAATAACAACA	12	Long Reads (vamos)	7-15bp	2	1.98571428571429	0.0142857142857143
chrX:112168918:TTCT	4	Long Reads (vamos)	4-6bp	46	45.8230769230769	12.1932617769827
chrX:112190139:CTTT	4	Long Reads (vamos)	4-6bp	18	18.8968253968254	11.6292698412698
chrX:112197774:ATTTGTTTTTCTTTGTATTTTTGC	24	Long Reads (vamos)	16bp+	2	1.98591549295775	0.0140845070422535
chrX:112202531:TTA	3	Long Reads (vamos)	2-3bp	15	14.4090909090909	2.61092577147623
chrX:1122091:TCTCTATATCTATTTATCCATCTATCTATCAATCATGTTTGTCTCTGTCTCTGTCTATCTTGGGTCTATCTATATCTATCTATCTATATGTATCTATCTATCCATTTATCTATCGATCATCTCCCTGTCTTTGTCTATGTATCTATATGTTTATCTATCTA	161	Long Reads (vamos)	16bp+	4	3.98591549295775	0.0140845070422535
chrX:11221799:TTTTGTTA	8	Long Reads (vamos)	7-15bp	4	3.97647058823529	0.0470588235294118
chrX:112224305:ATTT	4	Long Reads (vamos)	4-6bp	12	12.2903225806452	0.664796633941094
chrX:112226925:AAAAT	5	Long Reads (vamos)	4-6bp	21	21.3779527559055	1.09411323584552
chrX:112236387:ATATAG	6	Long Reads (vamos)	4-6bp	21	19.8264462809917	8.84462809917355
chrX:11224163:ATCACAGGTGAGCAGAAAGATGAAGAAGAAAGAAGAAGGAGCTGAATGCCCTTGAAGAATAC	62	Long Reads (vamos)	16bp+	3	2.94444444444444	0.0530586766541823
chrX:112246030:TGCAGAACAGCAAATAT	17	Long Reads (vamos)	16bp+	2	2	0
chrX:112250342:TTTTG	5	Long Reads (vamos)	4-6bp	7	7.06153846153846	0.941920095408468
chrX:112257869:TGTGTATATATATATA	16	Long Reads (vamos)	16bp+	3	2.89622641509434	0.0938903863432165
chrX:11228543:TGGTGAAGAAAG	12	Long Reads (vamos)	7-15bp	2	1.95833333333333	0.0404929577464789
chrX:112294600:AAAAC	5	Long Reads (vamos)	4-6bp	7	6.81196581196581	0.222959033303861
chrX:112295931:AATATTGCTGAAA	13	Long Reads (vamos)	7-15bp	3	3.02352941176471	0.023249299719888
chrX:112300087:ATCT	4	Long Reads (vamos)	4-6bp	11	10.9396551724138	0.335457271364318
chrX:112303763:AAAAAAAGAATTTAAA	16	Long Reads (vamos)	16bp+	3	2.88695652173913	0.101144164759725
chrX:112304296:TGTGTGTGTGCATTTGTGTT	20	Long Reads (vamos)	16bp+	3	2.64102564102564	0.249336870026525
chrX:112305329:TATTT	5	Long Reads (vamos)	4-6bp	10	10.2231404958678	0.374793388429752
chrX:112309773:ACACACACATAT	12	Long Reads (vamos)	7-15bp	11	10.6446280991736	0.664325068870523
chrX:112310364:ATATATATAATATATAAATATATATTATATAGAAATATATATAATATATAAATATATATTATATAGAA	68	Long Reads (vamos)	16bp+	29	24.8161764705882	97.3955882352941
chrX:112321536:AAAG	4	Long Reads (vamos)	4-6bp	24	23.609756097561	6.2562974810076
chrX:112323461:ATTTT	5	Long Reads (vamos)	4-6bp	8	8.04347826086956	0.392829900839054
chrX:112340097:AAATAAAAACAAAAATATAT	20	Long Reads (vamos)	16bp+	2	2	0
chrX:112357513:AACAAAACAAAAAGATCAA	19	Long Reads (vamos)	16bp+	3	3.01052631578947	0.0105263157894737
chrX:112362488:TCATGTGAAGAAGACTG	17	Long Reads (vamos)	16bp+	2	1.98958333333333	0.0104166666666667
chrX:112390664:GGTAACCTGATGGGGTTCCCTTT	23	Long Reads (vamos)	16bp+	2	1.97297297297297	0.0266567937800815
chrX:112393111:TTTTTCTTTCTTTCTTTC	18	Long Reads (vamos)	16bp+	7	6.65151515151515	0.518852648623641
chrX:11240354:AGGAAAGCGAAACCAGTGGGACC	23	Long Reads (vamos)	16bp+	2	2	0
chrX:112403623:GCTCCTGATATTTATC	16	Long Reads (vamos)	16bp+	2	2	0
chrX:112419575:ATAT	4	Long Reads (vamos)	4-6bp	6	8.96875	26.0777559055118
chrX:112429320:CCTTTTATAATTTTTA	16	Long Reads (vamos)	16bp+	2	1.98913043478261	0.0108695652173913
chrX:112437784:TGG	3	Long Reads (vamos)	2-3bp	24	22.8064516129032	9.21426698137949
chrX:112442991:TATTATTTATTCTAACT	17	Long Reads (vamos)	16bp+	2	2	0
chrX:112447028:TAAATAATTCCCATATT	17	Long Reads (vamos)	16bp+	2	2	0
chrX:112459092:TCTAGAAGATAATC	14	Long Reads (vamos)	7-15bp	3	2.80434782608696	0.15910176779742
chrX:112462840:AGATGAGTAGAAACC	15	Long Reads (vamos)	7-15bp	2	2	0
chrX:112471580:TCTCTCTCTCTCCCTCTC	18	Long Reads (vamos)	16bp+	3	2.50485436893204	0.252427184466019
chrX:112485417:ATATATATATTCAC	14	Long Reads (vamos)	7-15bp	84	83.1068702290076	690.034644744568
chrX:112491253:GGATTATGTCATCTGCAAAAAGAGACAGTTT	31	Long Reads (vamos)	16bp+	2	1.98780487804878	0.0121951219512195
chrX:112529507:ATTATTTGTTATTTAATCTGAAAA	24	Long Reads (vamos)	16bp+	2	2	0
chrX:112531280:TCCTTCACCCTTAGCGGCAAGTCCCGCTTTTCTGGGGAAGGGGCAAGTACCTCAACCTCTGCTATCCTTGTCTCTACCCCTTCTCTGCTTTTCTGGGAGAGGGGAAAGTACCCCTCAACCCCTTC	125	Long Reads (vamos)	16bp+	4	4	0
chrX:112549488:TTTTGTTTTTT	11	Long Reads (vamos)	7-15bp	5	4.87218045112782	1.38505354294828
chrX:112551069:TGCAGAACAGCAAATAT	17	Long Reads (vamos)	16bp+	2	2	0
chrX:112560590:AAAAC	5	Long Reads (vamos)	4-6bp	10	9.58267716535433	0.451443569553806
chrX:112575924:ATATATACATATACACAC	18	Long Reads (vamos)	16bp+	3	2.99137931034483	0.0260119940029985
chrX:112580379:AAAT	4	Long Reads (vamos)	4-6bp	9	8.7603305785124	0.400413223140496
chrX:112582564:ACCCAAACATATAAAGC	17	Long Reads (vamos)	16bp+	2	2	0
chrX:1125831:ATTGTATACACTATAA	16	Long Reads (vamos)	16bp+	3	3	0
chrX:1125886:TATATGTGCATATATGTTGAGTATATATGTATACATATATACTAACCATATACTAAACAAACTGAATATATAAACTTTAG	80	Long Reads (vamos)	16bp+	2	2	0
chrX:11260255:TGTAAGTTTGTG	12	Long Reads (vamos)	7-15bp	2	1.975	0.0246835443037975
chrX:112638533:ACTAAAGGAGAATCAATGGGGTGGGTGGAAGATTAGAACAATAGAGAT	48	Long Reads (vamos)	16bp+	2	2	0
chrX:112638715:AAATAATAAAACAAGTTCAGG	21	Long Reads (vamos)	16bp+	3	3	0
chrX:112650745:TTAATAAAATTACATCAGATTAA	23	Long Reads (vamos)	16bp+	3	2.75	0.18956043956044
chrX:112654570:TTATAT	6	Long Reads (vamos)	4-6bp	7	7.08571428571429	0.136813186813187
chrX:112658424:AAAAAACAAAAAAAAAAAAG	20	Long Reads (vamos)	16bp+	2	1.93162393162393	0.0642499263188918
chrX:11267148:ATATCAATATATCTA	15	Long Reads (vamos)	7-15bp	3	3	0
chrX:112678672:CAGAATCACTTTCAATGCTTGTT	23	Long Reads (vamos)	16bp+	2	2	0
chrX:112688364:AAGAAGTGGCTCAGG	15	Long Reads (vamos)	7-15bp	2	1.98765432098765	0.0123456790123457
chrX:112690464:AAGAAGAGGAGGAGG	15	Long Reads (vamos)	7-15bp	3	2.97872340425532	0.0210478151452757
chrX:112693657:AGAGTAATCAAAAGAAGCAATGG	23	Long Reads (vamos)	16bp+	3	3	0
chrX:1126978:AGGTACAGGTGCAGGTAC	18	Long Reads (vamos)	16bp+	6	5.6	0.303875968992248
chrX:112700913:AATCTCTGAATAGACCAATAACAGGCTCTGAAATTGA	37	Long Reads (vamos)	16bp+	2	1.98630136986301	0.0136986301369863
chrX:112709917:TATATATATTTATTATACATAATATATATTATATAT	36	Long Reads (vamos)	16bp+	42	37.3014705882353	103.471405228758
chrX:112724627:AATA	4	Long Reads (vamos)	4-6bp	9	8.96385542168675	0.449897149573905
chrX:1127257:CAGGTACAGGTA	12	Long Reads (vamos)	7-15bp	5	5.26126126126126	0.267485667485667
chrX:112727628:GAAA	4	Long Reads (vamos)	4-6bp	33	33.3984375	8.22582431102362
chrX:112733541:TTTCTTCCCT	10	Long Reads (vamos)	7-15bp	5	5.09090909090909	0.175145954962469
chrX:1127399:CAGGGGGAGGTGCAGATGTCACTGCAGGGACAGGGA	36	Long Reads (vamos)	16bp+	60	59.3550724637681	34.9313974399661
chrX:112740344:AGAA	4	Long Reads (vamos)	4-6bp	48	47.1153846153846	29.6997614788312
chrX:112751003:CCTC	4	Long Reads (vamos)	4-6bp	23	23.8730158730159	3.82374603174603
chrX:112754084:TTG	3	Long Reads (vamos)	2-3bp	10	9.78	0.637979797979798
chrX:112754334:TGAAACAAAATAA	13	Long Reads (vamos)	7-15bp	2	2.01351351351351	0.0135135135135135
chrX:112765465:TCAT	4	Long Reads (vamos)	4-6bp	7	6.96341463414634	0.233212887684432
chrX:112767447:TTTCTTTGGTTATG	14	Long Reads (vamos)	7-15bp	3	2.68932038834951	0.216257376737103
chrX:112779083:TGGAGCTGGAGT	12	Long Reads (vamos)	7-15bp	4	3.97849462365591	0.0212716222533894
chrX:112779442:GTGATGGCGGCAGCAGTGGC	20	Long Reads (vamos)	16bp+	2	1.98701298701299	0.012987012987013
chrX:112792959:TCTTTAAAGAAGATATATATCTTCT	25	Long Reads (vamos)	16bp+	3	2.72527472527473	0.534798534798535
chrX:112800234:AAAAGAAAGAAA	12	Long Reads (vamos)	7-15bp	5	5.08035714285714	0.0745656370656371
chrX:112806326:TATACATATGTATA	14	Long Reads (vamos)	7-15bp	2	2	0
chrX:112810709:AAAGAAAAAAA	11	Long Reads (vamos)	7-15bp	3	3.43089430894309	0.296414767426363
chrX:11281412:TATATATAATTAATTT	16	Long Reads (vamos)	16bp+	3	3	0
chrX:112815542:GCT	3	Long Reads (vamos)	2-3bp	27	26.469696969697	1.25861670136479
chrX:112831445:AATA	4	Long Reads (vamos)	4-6bp	12	11.5742574257426	0.686930693069307
chrX:112839892:CACTACCACCACCACCACA	19	Long Reads (vamos)	16bp+	2	2	0
chrX:112843428:CTACTCGGGAGGCTGAGACAGGATAATTACTTGAACCTGGGAGGCGGAGGTTGCAGTGAGCTGAGATCGGCCACTGCGCTCCAG	84	Long Reads (vamos)	16bp+	2	2	0
chrX:112844270:TGGAGCAATGGAA	13	Long Reads (vamos)	7-15bp	2	1.99009900990099	0.0099009900990099
chrX:112853504:TTAATTTAATATTTATTATTAATTAAATA	29	Long Reads (vamos)	16bp+	2	2.025	0.0246835443037975
chrX:112854572:AGCTAGACACAGGGTGCTGATTGGTGTGTTTACAAACTTTG	41	Long Reads (vamos)	16bp+	5	4.96	0.0387878787878788
chrX:112856368:TTTGAGATATTTTACAGA	18	Long Reads (vamos)	16bp+	2	2	0
chrX:112858870:CCTTCCCCATTCC	13	Long Reads (vamos)	7-15bp	2	2.21505376344086	0.170640486208509
chrX:112869524:TATC	4	Long Reads (vamos)	4-6bp	13	12.7281553398058	2.4351798972016
chrX:112881587:TTCC	4	Long Reads (vamos)	4-6bp	27	27.3939393939394	2.500115660421
chrX:112884615:CCCAGGCTGGAGTGCAGTGGTGTGATCTCGGCTCACTGCAAGCTCTGCCTCCCAGGTTCACGCCATTCTCCTGCCTCAGCCTCCCGAGTAGCTGGGACTACAGGAGCCCACTACCACCCCCAGCTTTTTTTTTTTTTTAATTTTTAGTAGAGATGG	156	Long Reads (vamos)	16bp+	3	3	0
chrX:112887414:CAAAA	5	Long Reads (vamos)	4-6bp	8	7.97619047619048	0.247428571428571
chrX:112889418:TTTATTATTATTATTATTTTT	21	Long Reads (vamos)	16bp+	2	2	0
chrX:112898887:GAAG	4	Long Reads (vamos)	4-6bp	24	24.0378787878788	1.48710386305806
chrX:112899766:TTTTATTTTTTGAGATGGAGTCTTGCTCTGTCATCCAGGCTGGAGTGCAATGGCACGATCTCGGTTCACCACAACCTCTGCCTCCCAGGTTCAAGTGATTCTCCTGCCTCAGCCTCCTGAGTAGCTGGGATTACA	135	Long Reads (vamos)	16bp+	2	2	0
chrX:112908684:ACAA	4	Long Reads (vamos)	4-6bp	12	12.1076923076923	0.62397137745975
chrX:112911139:AACTGTCTTTGTATGTTAAG	20	Long Reads (vamos)	16bp+	2	1.98611111111111	0.0138888888888889
chrX:1129171:ACACACCAAT	10	Long Reads (vamos)	7-15bp	4	3.7008547008547	0.280430297671677
chrX:112918775:TAT	3	Long Reads (vamos)	2-3bp	12	11.4661016949153	1.66978125452702
chrX:112922835:TTTTTTATTTTT	12	Long Reads (vamos)	7-15bp	2	2.01904761904762	0.0380952380952381
chrX:112927224:TAAA	4	Long Reads (vamos)	4-6bp	9	8.96261682242991	0.225004408393581
chrX:112928616:TATAAAATATGTAATA	16	Long Reads (vamos)	16bp+	4	3.95	0.108585858585859
chrX:112931481:CTTCTTTCTTGTTCACCATGTAGTGATTTAACTCCTACCAT	41	Long Reads (vamos)	16bp+	2	2	0
chrX:112937252:TTTGTT	6	Long Reads (vamos)	4-6bp	6	5.98360655737705	0.379894323262431
chrX:112937596:TATATATATGTGTGTGTG	18	Long Reads (vamos)	16bp+	5	4.94444444444444	0.308888888888889
chrX:112938342:AAAACAA	7	Long Reads (vamos)	7-15bp	9	9.40151515151515	1.23450150358547
chrX:112943974:TTTC	4	Long Reads (vamos)	4-6bp	38	38.2132352941176	11.1912309368192
chrX:112954404:CTTT	4	Long Reads (vamos)	4-6bp	84	83.6434108527132	25.0749757751938
chrX:1129592:ACACACAAACACACATATCACACCACACACGAATACACACCAGTACACACCATACAGACATACACTGCACACACATGTATACACAGCACACACTACACACATATATACCACACACTCACTAATGCAAAGTCACACATAACACATACATAACTACACACATACC	163	Long Reads (vamos)	16bp+	2	2	0
chrX:112959586:TAATTTAAATCTCAAGTATTTGCCTATGGAAAATTTACTAACTAAGGATAAATATTTGTCAATT	64	Long Reads (vamos)	16bp+	2	2	0
chrX:112961827:AAATAAACACTATATAAATA	20	Long Reads (vamos)	16bp+	2	2	0
chrX:112965799:GAATTAAATTTCTTAGACAAAT	22	Long Reads (vamos)	16bp+	2	2	0
chrX:112969145:TATGTAAATGGATATTC	17	Long Reads (vamos)	16bp+	2	1.98630136986301	0.0136986301369863
chrX:112969701:TGTAATTTAAGTATA	15	Long Reads (vamos)	7-15bp	2	2	0
chrX:112973747:AAATAAATAATAAAT	15	Long Reads (vamos)	7-15bp	2	2.17777777777778	0.147815230961298
chrX:112982445:ATTTT	5	Long Reads (vamos)	4-6bp	7	6.87628865979381	0.359536082474227
chrX:112986407:AGGGAAGGGGATGGGAGGGGAAGGGAGGGAAGAGGGCTTGCTATGTTGCCCAGGCTGGTCTAAGGGG	67	Long Reads (vamos)	16bp+	2	2	0
chrX:1130009:ACACAAATACACACCACT	18	Long Reads (vamos)	16bp+	5	4.81896551724138	0.149550224887556
chrX:113002820:TTTTTTT	7	Long Reads (vamos)	7-15bp	9	9.35658914728682	3.5906007751938
chrX:113005521:AAAAAGAAAAACAAA	15	Long Reads (vamos)	7-15bp	2	2.23478260869565	0.181235697940503
chrX:113010122:ACCAGCTATGGCTGGCTTTGTCCAGAATTTACCAGTTTTGACTTGCTTA	49	Long Reads (vamos)	16bp+	3	3	0
chrX:113010554:TTTTTGCTTTTTG	13	Long Reads (vamos)	7-15bp	2	2.05050505050505	0.0688517831374974
chrX:113011467:CCCAGCCCCAATCCTAAC	18	Long Reads (vamos)	16bp+	2	1.97802197802198	0.0217338217338217
chrX:113011870:TAGTATTATATATA	14	Long Reads (vamos)	7-15bp	3	3.16666666666667	0.14026402640264
chrX:113012044:ATATAATACTATAT	14	Long Reads (vamos)	7-15bp	2	1.98571428571429	0.0142857142857143
chrX:113017412:CACACACACACA	12	Long Reads (vamos)	7-15bp	5	4.76859504132231	0.446005509641873
chrX:113018355:TGATTCAAGATGAAAGATTTGAGAAGCAAGA	31	Long Reads (vamos)	16bp+	2	2	0
chrX:113025052:ATATATATTTGTATACGTTTT	21	Long Reads (vamos)	16bp+	5	5.10619469026549	0.292193426042984
chrX:113027965:TTTT	4	Long Reads (vamos)	4-6bp	14	13.6953125	4.63871801181102
chrX:113029721:CTGATTTTGTAT	12	Long Reads (vamos)	7-15bp	2	2	0
chrX:113030540:TAAAA	5	Long Reads (vamos)	4-6bp	7	7.09	0.991818181818182
chrX:113032843:CTGTCTTTCTTT	12	Long Reads (vamos)	7-15bp	3	2.97701149425287	0.0459770114942529
chrX:113033247:TTTTCTATGTACTTACTATTACCAGTAAG	29	Long Reads (vamos)	16bp+	2	2	0
chrX:113039025:TGTT	4	Long Reads (vamos)	4-6bp	8	8.07407407407407	0.181377639321565
chrX:113041758:TTATTGTGCTATCAACTAATAGATC	25	Long Reads (vamos)	16bp+	2	2	0
chrX:113054381:TGAATAAAGCCTACTATT	18	Long Reads (vamos)	16bp+	2	2	0
chrX:113054718:AAAT	4	Long Reads (vamos)	4-6bp	13	12.9915966386555	1.22874234439539
chrX:11305991:GGCACTCCTGGAAGTGAGGTTCCCCTGTCTCCTTGCCCCCATATCCACACATCTGGGAGCAGCCATCAATGACCAACACCTCAATGTCACCTCTTCTAGAAACCTCTCTC	110	Long Reads (vamos)	16bp+	2	1.98550724637681	0.0144927536231884
chrX:113093677:TGTATATA	8	Long Reads (vamos)	7-15bp	26	25.9193548387097	6.66011014948859
chrX:113094988:CAAAA	5	Long Reads (vamos)	4-6bp	5	5.38636363636364	0.377742946708464
chrX:113097682:GAAAAGAAAGAAAGAAAGAAAAAGAAAA	28	Long Reads (vamos)	16bp+	2	2.15044247787611	0.164664981036662
chrX:113106553:TGTCTTTTTTCATTGAATATAATT	24	Long Reads (vamos)	16bp+	2	2	0
chrX:113113380:GGGGGGTTCTTGTCCCCCAGAACAGTGGAGAAGGGGTAGAGACATGGAGAGAAGGGGTT	59	Long Reads (vamos)	16bp+	2	2	0
chrX:113114241:AATGTCATCACTTAAGGCAAGGACCGGCCATTTTCATTTCTTTTGTGGTGG	51	Long Reads (vamos)	16bp+	2	2	0
chrX:113125967:TCCTCTCCTCTCCTCTCCTC	20	Long Reads (vamos)	16bp+	15	14.530303030303	1.53342586167014
chrX:113137673:TTGTCACATTCATGGTAATT	20	Long Reads (vamos)	16bp+	2	2	0
chrX:113148242:GTAGAATCATAGAATAT	17	Long Reads (vamos)	16bp+	2	2	0
chrX:113148817:AACAACATGGTGA	13	Long Reads (vamos)	7-15bp	2	1.97142857142857	0.0281573498964803
chrX:113172975:ATATATATATCTCATATATATGAG	24	Long Reads (vamos)	16bp+	3	3.22448979591837	0.320218809173154
chrX:113173179:ACACATATATATATCTGACAGGATATATAT	30	Long Reads (vamos)	16bp+	2	1.97938144329897	0.0204037800687285
chrX:113176245:AGGGGTGGGGCCGTTTTATAAGATTTGGGTAGGTAAAGGAAAAAGGGGGGTTGTTCTCTGGTGGGC	66	Long Reads (vamos)	16bp+	1	1.44047619047619	0.24942627653471
chrX:1131769:CTGTAATCCCAGCACTCTGGGAGGCCGAGGCGGGCGGATCACCAGGCCAGGAGATCGACACCATCCTGGCTAACACGGTGAAACCCCGTCTCTACTAAAAATACAAAATATTAGCAAACGTGGTGGCACGCAC	133	Long Reads (vamos)	16bp+	2	1.98571428571429	0.0142857142857143
chrX:11319128:TCTATA	6	Long Reads (vamos)	4-6bp	7	7.19	1.65040404040404
chrX:11319188:TGTATTCATATTTGTATT	18	Long Reads (vamos)	16bp+	2	2	0
chrX:11320884:ATACACACATGC	12	Long Reads (vamos)	7-15bp	3	3.13333333333333	0.161797752808989
chrX:113211844:TGCAGAACAGCAAATAT	17	Long Reads (vamos)	16bp+	2	2	0
chrX:113246760:TGATTTATCACA	12	Long Reads (vamos)	7-15bp	2	2.01449275362319	0.0144927536231884
chrX:113249384:GATTTTTTTCATTTG	15	Long Reads (vamos)	7-15bp	2	1.98611111111111	0.0138888888888889
chrX:113251078:TTTTTTTTTGTTTTG	15	Long Reads (vamos)	7-15bp	2	2.03030303030303	0.0296846011131725
chrX:113253368:CCTCT	5	Long Reads (vamos)	4-6bp	7	6.8135593220339	0.511951325510648
chrX:113254924:TGCATCTGTATGTGTAT	17	Long Reads (vamos)	16bp+	2	1.97590361445783	0.0238025271818983
chrX:113278792:AGGGA	5	Long Reads (vamos)	4-6bp	7	6.65322580645161	0.553566745344873
chrX:11327912:TACTTTACAGG	11	Long Reads (vamos)	7-15bp	5	4.75652173913043	0.203356216628528
chrX:113282800:TTCTTTAGTTCACTCAT	17	Long Reads (vamos)	16bp+	2	1.98571428571429	0.0142857142857143
chrX:113286907:TAATAAAAATTCCCTCTTTGGTGGCACTTTTAAGTGCTAGTTAGGGTTCAAATCCAATCAATAAATGTTG	70	Long Reads (vamos)	16bp+	2	2	0
chrX:113293593:TAACCTGCACAATGTGCACATGTACCCTAAAACTTAAAGTATAA	44	Long Reads (vamos)	16bp+	2	1.98630136986301	0.0136986301369863
chrX:113294174:AAAAAAAAAGTCTGTCTC	18	Long Reads (vamos)	16bp+	4	4.03333333333333	0.0829131652661064
chrX:113294957:AAT	3	Long Reads (vamos)	2-3bp	8	7.98989898989899	0.724386724386724
chrX:113299721:CTCCCCTCCCCTTCCCCTCTCCC	23	Long Reads (vamos)	16bp+	50	47.0852713178295	92.391109496124
chrX:113301467:AAAAAGAAGAAA	12	Long Reads (vamos)	7-15bp	2	2.15044247787611	0.164664981036662
chrX:113329387:TATATATAAAGAGTA	15	Long Reads (vamos)	7-15bp	2	2.00980392156863	0.0296059017666473
chrX:113332407:AAAC	4	Long Reads (vamos)	4-6bp	7	7.39175257731959	0.428264604810997
chrX:1133347:TTTGTT	6	Long Reads (vamos)	4-6bp	6	5.4812030075188	0.842447026657553
chrX:113353226:GCGGAAGAAGACACAGGTGGCTGGATGTCCAGAGGTGCACATCA	44	Long Reads (vamos)	16bp+	2	2	0
chrX:113357856:CAGCTCCCTGAGGT	14	Long Reads (vamos)	7-15bp	2	2	0
chrX:113359604:CTTGTATAACCAATAC	16	Long Reads (vamos)	16bp+	2	1.98571428571429	0.0142857142857143
chrX:113374273:TTTTTTTTCT	10	Long Reads (vamos)	7-15bp	4	3.76315789473684	1.13809967396367
chrX:113383291:AAAAC	5	Long Reads (vamos)	4-6bp	7	6.44	1.7
chrX:113389048:TTCCCTTAGGAATC	14	Long Reads (vamos)	7-15bp	5	4.96296296296296	0.0359986154378678
chrX:113395158:TTTAATGACAAAA	13	Long Reads (vamos)	7-15bp	2	2	0
chrX:113402066:CACAAAAGAAGTGAAAATGGCCGGTCCTTGCCTTAACTGATGACATT	47	Long Reads (vamos)	16bp+	2	2	0
chrX:113405134:CTTTATACTATATGGGATATG	21	Long Reads (vamos)	16bp+	2	2	0
chrX:113408507:TTCCCTCCCCTCCCCTCCTCT	21	Long Reads (vamos)	16bp+	2	1.93670886075949	0.0600454397922752
chrX:113410991:AAATGTATGTATTTAGAGACATTT	24	Long Reads (vamos)	16bp+	2	2	0
chrX:113412685:GAAAGGTTAAATTTAAT	17	Long Reads (vamos)	16bp+	2	2.03448275862069	0.0336808340016038
chrX:113413640:TTTGAATGTTCATAAGCA	18	Long Reads (vamos)	16bp+	2	2	0
chrX:113438326:ATATATATATT	11	Long Reads (vamos)	7-15bp	5	6.42622950819672	3.38707492209728
chrX:11344678:AAAA	4	Long Reads (vamos)	4-6bp	8	8.1578947368421	5.08851674641148
chrX:113466551:AAATATAAAACTACTAAATATACA	24	Long Reads (vamos)	16bp+	2	2.01219512195122	0.0121951219512195
chrX:11346711:AAGA	4	Long Reads (vamos)	4-6bp	17	17.2846153846154	3.81759093619559
chrX:11346922:AAAC	4	Long Reads (vamos)	4-6bp	9	9.01149425287356	0.662657043571238
chrX:113527355:TTTAT	5	Long Reads (vamos)	4-6bp	6	6.19834710743802	0.276997245179063
chrX:113533298:TATTTTATCTATTTTATGTATA	22	Long Reads (vamos)	16bp+	2	2	0
chrX:113538410:AAACA	5	Long Reads (vamos)	4-6bp	11	10.8897058823529	0.484041394335512
chrX:113540588:AATTTGAAAGA	11	Long Reads (vamos)	7-15bp	3	2.96341463414634	0.0850647395362843
chrX:113541589:TATATCATATATATATAA	18	Long Reads (vamos)	16bp+	2	2.01388888888889	0.0138888888888889
chrX:113541680:GAGAATGTTATTA	13	Long Reads (vamos)	7-15bp	2	2.01052631578947	0.0105263157894737
chrX:113546714:AGCTCCCAAGATGGCGGCGGGC	22	Long Reads (vamos)	16bp+	9	9.18110236220472	0.339957505311836
chrX:113552840:ATTTCACCCACAG	13	Long Reads (vamos)	7-15bp	2	2	0
chrX:113553929:CTCCTTACAAGTAAAGTAATTTTGAGAGTCAACA	34	Long Reads (vamos)	16bp+	2	2	0
chrX:113555514:CTTTT	5	Long Reads (vamos)	4-6bp	9	8.57142857142857	4.29220779220779
chrX:113560201:AAAT	4	Long Reads (vamos)	4-6bp	12	11.6475409836066	0.626812085083322
chrX:113562161:ACC	3	Long Reads (vamos)	2-3bp	12	11.9579831932773	2.39652471157955
chrX:113577572:TATATATAT	9	Long Reads (vamos)	7-15bp	4	4.20869565217391	0.184134248665141
chrX:11358431:TCTT	4	Long Reads (vamos)	4-6bp	14	13.9923664122137	4.05378743394011
chrX:1136052:AAAAAAAAAAAAAAAAGAAAGAAAGAAAGG	30	Long Reads (vamos)	16bp+	2	2.28125	0.225328947368421
chrX:113614558:AAAAAAGAAGAAAAAAAAG	19	Long Reads (vamos)	16bp+	2	1.98989898989899	0.0305091733663162
chrX:1136172:GTTTGTTGTTTTTGTTT	17	Long Reads (vamos)	16bp+	4	3.95192307692308	0.104462285287528
chrX:1136264:CTCCCACAGCCCTGGAGGCTGGAGGTCTGAGATCCAGGTGTGGGCAGGGCTGGCTCCGCCTGAGGCCTCTCTCCTGGGCTTGGAGACGCCGTCTTCTCCCTGTGCCCTCACAGGGTCGTCCCTCTGTGTGTGTCTGTGTCCTCATCTCCCTTTTCTT	157	Long Reads (vamos)	16bp+	3	3.26190476190476	0.316121629374641
chrX:11362650:ATA	3	Long Reads (vamos)	2-3bp	9	8.61627906976744	1.06279069767442
chrX:113634837:AGAC	4	Long Reads (vamos)	4-6bp	50	50.234375	6.92101377952756
chrX:113654105:CTCAACAACAACAAAA	16	Long Reads (vamos)	16bp+	2	2	0
chrX:113656425:CATTTCAGTGATTCCCTG	18	Long Reads (vamos)	16bp+	2	1.97752808988764	0.0222165474974464
chrX:113671592:AATTTTTA	8	Long Reads (vamos)	7-15bp	4	4.02061855670103	0.0829037800687285
chrX:113678494:TTTA	4	Long Reads (vamos)	4-6bp	9	9.03921568627451	0.295476606484178
chrX:11369162:GTTT	4	Long Reads (vamos)	4-6bp	9	8.91304347826087	0.34324942791762
chrX:113701606:ATATATATATACAC	14	Long Reads (vamos)	7-15bp	4	4.05172413793103	0.20599700149925
chrX:113701992:ATATATACTATATACTACATATATATTATGTTTACATATATTTTACTTATATATTTTA	58	Long Reads (vamos)	16bp+	2	2	0
chrX:11370893:AAC	3	Long Reads (vamos)	2-3bp	10	9.98901098901099	0.455433455433455
chrX:113714336:TTCAATCTTTTGGGATATTTTTTAA	25	Long Reads (vamos)	16bp+	2	2	0
chrX:113720888:TAAAGATAGGCATGAGAAATTATAACAGTATTGATTGGGGAAGTGATAAATGTCCATGAAATCTTCACAATTTATGTTCAGAGACTGCAG	90	Long Reads (vamos)	16bp+	2	2	0
chrX:113723669:AAAT	4	Long Reads (vamos)	4-6bp	10	10.063829787234	0.57652711050103
chrX:113736048:AAAAACC	7	Long Reads (vamos)	7-15bp	4	3.61904761904762	0.317714285714286
chrX:1137360:TATTT	5	Long Reads (vamos)	4-6bp	6	6.1214953271028	0.202080761770411
chrX:113752465:TTTTA	5	Long Reads (vamos)	4-6bp	7	7.27272727272727	0.261595547309833
chrX:113779212:TTTTCTAAAGTCATCTCTCCCTTTA	25	Long Reads (vamos)	16bp+	2	2	0
chrX:113792484:GACTTTACAATGGTACA	17	Long Reads (vamos)	16bp+	2	2.16901408450704	2.39959758551308
chrX:113799522:GATTGGATACTTGTCCCCCACCCCAAATCTCATGTT	36	Long Reads (vamos)	16bp+	2	2	0
chrX:113803730:TTTTTCTTTCT	11	Long Reads (vamos)	7-15bp	2	2.26086956521739	0.238891543239369
chrX:113814504:ATCCAGAATATTTAAAGAACTCTTACAACTCA	32	Long Reads (vamos)	16bp+	2	2	0
chrX:113816980:ATTATAAATAACATA	15	Long Reads (vamos)	7-15bp	2	1.9873417721519	0.0126582278481013
chrX:113817032:TATAATTATAATATATAATA	20	Long Reads (vamos)	16bp+	3	3.02020202020202	0.0199958771387343
chrX:11382029:GATGATGACAATGGT	15	Long Reads (vamos)	7-15bp	2	2.03703703703704	0.0361111111111111
chrX:113823601:AGTTTCTTCATAGTGTCAATGG	22	Long Reads (vamos)	16bp+	2	2	0
chrX:113835363:TAAA	4	Long Reads (vamos)	4-6bp	6	6.0125	0.139082278481013
chrX:113837690:CTCTTT	6	Long Reads (vamos)	4-6bp	6	5.608	0.756387096774194
chrX:11386932:CAGCTGAAAGAA	12	Long Reads (vamos)	7-15bp	3	2.9620253164557	0.0370009737098345
chrX:113890125:TATATACATATA	12	Long Reads (vamos)	7-15bp	2	2.17977528089888	0.149131767109295
chrX:113891184:TATATATATATTTATATATTT	21	Long Reads (vamos)	16bp+	7	6.74603174603175	0.382984126984127
chrX:11389261:ACTAATACTCTCT	13	Long Reads (vamos)	7-15bp	3	3.05494505494505	0.0525030525030525
chrX:113893479:AAACTGCGTTCAA	13	Long Reads (vamos)	7-15bp	3	2.97826086956522	0.0215002388915432
chrX:113894880:TTGAACTATTGGCTGGT	17	Long Reads (vamos)	16bp+	2	2	0
chrX:113896545:AAATTTAAAATT	12	Long Reads (vamos)	7-15bp	3	2.64150943396226	0.251212938005391
chrX:113897116:CCAAGATGTTGGCAGGCCGCTT	22	Long Reads (vamos)	16bp+	3	3	0
chrX:113915394:CCTCC	5	Long Reads (vamos)	4-6bp	8	7.7218045112782	0.762930052403737
chrX:113922977:TCCCTCCCTTCTCTCT	16	Long Reads (vamos)	16bp+	2	1.98666666666667	0.0133333333333333
chrX:113931017:GTATACGTGTATATACACGTATACACATATAT	32	Long Reads (vamos)	16bp+	15	14.218045112782	2.39906584643427
chrX:113931539:TATTCTTTTGTATGTACC	18	Long Reads (vamos)	16bp+	1	1.29113924050633	0.209023044466082
chrX:113931709:AGAT	4	Long Reads (vamos)	4-6bp	12	11.6829268292683	3.10355857656937
chrX:113944982:AATAATAAGTAGAGCTT	17	Long Reads (vamos)	16bp+	2	1.98571428571429	0.0142857142857143
chrX:113956218:TTTTTGTTTTTGTT	14	Long Reads (vamos)	7-15bp	2	2.29661016949153	0.244603795451253
chrX:113965609:TTTCTTTCTTTTTTT	15	Long Reads (vamos)	7-15bp	2	2.04385964912281	0.0954044403043006
chrX:113965797:TTTTTTTTAA	10	Long Reads (vamos)	7-15bp	4	3.75590551181102	0.598675165604299
chrX:113966068:AAGGG	5	Long Reads (vamos)	4-6bp	23	22.8088235294118	3.16318082788671
chrX:1139707:TTATTTTTGGCTGT	14	Long Reads (vamos)	7-15bp	3	3	0
chrX:113977008:ACCATAACGGATAAAGACAAGAACAGATTTTAGTATATGTGCTGCC	46	Long Reads (vamos)	16bp+	2	2	0
chrX:113977306:AAAT	4	Long Reads (vamos)	4-6bp	19	19.9923076923077	5.69761478831246
chrX:11397883:AAAACA	6	Long Reads (vamos)	4-6bp	7	6.67857142857143	0.292149292149292
chrX:113988863:TGTGTATATATA	12	Long Reads (vamos)	7-15bp	4	4.20192307692308	0.182132188200149
chrX:113990012:AAAAAC	6	Long Reads (vamos)	4-6bp	6	5.936	0.253935483870968
chrX:113995265:TTTCATTCAGTTGTTCCATT	20	Long Reads (vamos)	16bp+	2	2	0
chrX:113997369:AAATACAGATAGATAC	16	Long Reads (vamos)	16bp+	4	3.95876288659794	0.0607817869415808
chrX:114015476:AAAAAAC	7	Long Reads (vamos)	7-15bp	5	5.04385964912281	0.113103555348548
chrX:114017100:GTAAAAATATAAATAAA	17	Long Reads (vamos)	16bp+	3	3	0
chrX:114022292:AGCAATATTTAGGACTATT	19	Long Reads (vamos)	16bp+	2	2	0
chrX:114027055:TTTGAATAGTTTTTTGAATTA	21	Long Reads (vamos)	16bp+	2	2	0
chrX:114039338:AAAT	4	Long Reads (vamos)	4-6bp	12	12.1327433628319	0.83043615676359
chrX:114039488:GTCTTTATTAACTCTAGTCAGAA	23	Long Reads (vamos)	16bp+	2	1.98571428571429	0.0142857142857143
chrX:114041044:GACCTCTTATCTCTGCGCCCTGATCCCTTATTTCCACGCCCC	42	Long Reads (vamos)	16bp+	3	2.98591549295775	0.0140845070422535
chrX:114044323:TGCTATTCTACTACTTCTGAAGGATTATTCAGGCCCCCTCCCTTCCCTAAACATCAAGCTCAAAGATTTGCCCCTGCCCAAGGCTGGCAAATT	93	Long Reads (vamos)	16bp+	2	2	0
chrX:1140622:CATCTTCTGCCTTTGGT	17	Long Reads (vamos)	16bp+	4	4.02272727272727	0.022466039707419
chrX:114063623:AAT	3	Long Reads (vamos)	2-3bp	6	6.51351351351351	1.45208845208845
chrX:114069330:TTCCC	5	Long Reads (vamos)	4-6bp	16	15.5746268656716	1.02822354393446
chrX:114084138:TCTCTCTCTCTTTCTTTCTGTC	22	Long Reads (vamos)	16bp+	2	2	0
chrX:1140946:TAAAAACAGAATCTTCCGGCCGGGCACGGTGGCTCACGCCTGTCATGCCAGCACTTTGGGAGGCCGAGGCGGGTGGATCACCTGAGGTCAGGAGATCGAGACCAGCCTGGCCAACATGTGTGAAACCCCGTCTCTACTAAAAATACAAAAAATTAGCCAGGCGTGGTGGCGGGCGCCTGTAGTCCCAGCTACTCGGGAGGCTGAGGCAGGAGAATCGCTTGAACCCGGGACGTGGAGGTTGCAGAGAGCTGAGATCACACCACTGCACTCCAGCCTGGGCAAGACTCTGTCTCAAAAATAAATAAATAAAAATAAAAAGT	320	Long Reads (vamos)	16bp+	3	2.94805194805195	0.0498974709501025
chrX:114108892:AAAACAAA	8	Long Reads (vamos)	7-15bp	3	3.02777777777778	0.0459501557632399
chrX:11411183:ATACAAATATATATAAAAT	19	Long Reads (vamos)	16bp+	4	3.58252427184466	0.34361317342471
chrX:114130086:TTTATTTTTAATTTATCTGGGTACATAGTAGGTATACATTTTTATGGAGTACA	53	Long Reads (vamos)	16bp+	2	2	0
chrX:114133088:TATATATATATG	12	Long Reads (vamos)	7-15bp	3	3.0625	0.135284810126582
chrX:114167828:AGTAAAGACAGGCATAGGAAATTATAAGAGTATTGATTGGGGAAGTGATAAATGTCCATGAAATCTTCACAATTTATGTTCAAAGACTGC	90	Long Reads (vamos)	16bp+	2	2	0
chrX:114172178:ACTAATCTGGACAA	14	Long Reads (vamos)	7-15bp	2	2	0
chrX:114178938:CGGCCCAATATGTTC	15	Long Reads (vamos)	7-15bp	2	2	0.0289855072463768
chrX:1141892:ACACACACACACACACACACACAAAATGACCACAGACTCACCAAGTAAAGTCCCGAGGAGCTGAGACTATTTACCATGTTCCAGCACCCCTGGGCCACAGAGCGAGACTCCGTCTCAAACACACACACAC	130	Long Reads (vamos)	16bp+	16	16.5766423357664	26.9518033490769
chrX:114203104:TATCTATGCATTCATG	16	Long Reads (vamos)	16bp+	3	2.96875	0.0305921052631579
chrX:114204567:ATTT	4	Long Reads (vamos)	4-6bp	11	10.9243697478992	0.917960404500783
chrX:114206219:AATTTAAAAAATTTTTA	17	Long Reads (vamos)	16bp+	2	1.97802197802198	0.043956043956044
chrX:114207130:AATAA	5	Long Reads (vamos)	4-6bp	10	10.1293103448276	0.200524737631184
chrX:114207978:TAGACTGAGTGTTTATAAACAATAGAAATTTATTTCTTCC	40	Long Reads (vamos)	16bp+	2	2	0
chrX:114232687:ATGGTCTTGGCACTC	15	Long Reads (vamos)	7-15bp	2	2	0
chrX:114240215:AAATTAACCTTTTAAAATTAA	21	Long Reads (vamos)	16bp+	2	2	0
chrX:114246908:GAACTACCATAT	12	Long Reads (vamos)	7-15bp	2	2	0
chrX:114256056:TCCT	4	Long Reads (vamos)	4-6bp	13	12.640625	1.35014763779528
chrX:114261281:ACACACGTACGTGTACACATAAACCTATACGC	32	Long Reads (vamos)	16bp+	15	14.5746268656716	2.27634384468634
chrX:114261979:AAATATATGTATATGTGCTTATAATAT	27	Long Reads (vamos)	16bp+	2	2.13333333333333	0.11685393258427
chrX:114265061:AAAAAAT	7	Long Reads (vamos)	7-15bp	4	4.10483870967742	0.273472331497509
chrX:114269251:TTATTTACTTA	11	Long Reads (vamos)	7-15bp	3	3.01980198019802	0.0996039603960396
chrX:114269708:GTGGGCTCATGGGCTCGCTGGCTTCAGGAGTGAAGCTGCAGACCTTCGCGGTGAGTGTTACAGTTCTTAAGGCTGCGCGTCTGGAGTTGTTCGTTCCTCCCT	102	Long Reads (vamos)	16bp+	3	2.94285714285714	0.0543956043956044
chrX:114270235:AGCTAGATACAGGGTGCTGATTGGTGTGTTTACAAACCTTG	41	Long Reads (vamos)	16bp+	5	4.78651685393258	0.192543411644535
chrX:114274041:AAAAAAATCACAAGAGAAAACAG	23	Long Reads (vamos)	16bp+	2	1.99065420560748	0.00934579439252336
chrX:114275028:TTTGT	5	Long Reads (vamos)	4-6bp	5	5.34020618556701	0.330970790378007
chrX:11427805:GGA	3	Long Reads (vamos)	2-3bp	19	19.0378787878788	7.80771455008096
chrX:114280601:TAAATAAAATGCATCTATAATATATACAAAATATATCTA	39	Long Reads (vamos)	16bp+	9	8.79032258064516	0.687385260949384
chrX:11428701:GAGGAGAGGG	10	Long Reads (vamos)	7-15bp	2	2.17647058823529	0.194677871148459
chrX:114331234:ATATATAATATATATTATATAAAATACATTTTATATATAAA	41	Long Reads (vamos)	16bp+	36	36.2330827067669	11.6346548188653
chrX:114337275:AAAGTGCATTAATCTTATTGTCAAATAAGATTG	33	Long Reads (vamos)	16bp+	2	1.98666666666667	0.0133333333333333
chrX:114349393:GAGAGAGAGAGAGGAGA	17	Long Reads (vamos)	16bp+	2	2.43	0.49
chrX:114350925:ATTTATTCATGA	12	Long Reads (vamos)	7-15bp	3	2.9873417721519	0.0126582278481013
chrX:114360346:TATTAATTA	9	Long Reads (vamos)	7-15bp	3	3.0609756097561	0.0579644685335742
chrX:114361307:AAAAAAAAAAACAAGAAAAAC	21	Long Reads (vamos)	16bp+	2	1.96511627906977	0.0575923392612859
chrX:114365285:TTGTGTTCATTATAGTAAC	19	Long Reads (vamos)	16bp+	2	2	0
chrX:114368279:AAATTCCTTTCTGTCCCATGGC	22	Long Reads (vamos)	16bp+	2	1.9875	0.0125
chrX:11437073:AGGAAGAAAGGGAGGG	16	Long Reads (vamos)	16bp+	3	2.98888888888889	0.0560549313358302
chrX:114372380:TGCCATGGAACAGAAAGGAA	20	Long Reads (vamos)	16bp+	2	1.98684210526316	0.0131578947368421
chrX:114378631:ATATATATATATAA	14	Long Reads (vamos)	7-15bp	2	2.02150537634409	0.043010752688172
chrX:114379506:ATATATGTGTTTAT	14	Long Reads (vamos)	7-15bp	3	3	0
chrX:114386893:ATATATATG	9	Long Reads (vamos)	7-15bp	70	70.7984496124031	34.7090600775194
chrX:114390567:GGTCGCCATTTTT	13	Long Reads (vamos)	7-15bp	3	3.33980582524272	0.324576432514753
chrX:114391851:AATAA	5	Long Reads (vamos)	4-6bp	6	6.04255319148936	0.213223518645619
chrX:114406062:ATACT	5	Long Reads (vamos)	4-6bp	11	11.03	1.62535353535354
chrX:114406158:ACAATAATTACA	12	Long Reads (vamos)	7-15bp	2	1.98958333333333	0.0104166666666667
chrX:114433004:TTCC	4	Long Reads (vamos)	4-6bp	21	21.2348484848485	1.38717325931066
chrX:114433569:AAAAAAAAAAAC	12	Long Reads (vamos)	7-15bp	3	2.703125	0.22613188976378
chrX:114436866:ATA	3	Long Reads (vamos)	2-3bp	13	12.9449541284404	0.404349303431872
chrX:114438703:TTTTTAAATTTAAAT	15	Long Reads (vamos)	7-15bp	2	2	0
chrX:114441625:TCATTTTTTTCCATCTCAAAGTATTTTCTAATTTC	35	Long Reads (vamos)	16bp+	2	2	0
chrX:114458670:TTTTAAAAAGAAATA	15	Long Reads (vamos)	7-15bp	3	2.52631578947368	0.251513740102469
chrX:114458996:ATATATAATATAT	13	Long Reads (vamos)	7-15bp	48	47.1884057971015	91.2197186078494
chrX:114467660:ACCCCAACCTCGTATCTCTGTGCCCCAATCCCTTATTTCTGC	42	Long Reads (vamos)	16bp+	6	5.98888888888889	0.0111111111111111
chrX:114475658:TTTTG	5	Long Reads (vamos)	4-6bp	9	8.65384615384615	1.31335718545021
chrX:114478187:CATTTTGTTGCAAC	14	Long Reads (vamos)	7-15bp	2	2	0
chrX:114479399:AAAGAGGAAGGA	12	Long Reads (vamos)	7-15bp	4	4.19491525423729	0.312110676517456
chrX:114480459:ACACACACACATACATACATATAT	24	Long Reads (vamos)	16bp+	3	2.8141592920354	0.17051201011378
chrX:114480721:TTTA	4	Long Reads (vamos)	4-6bp	12	11.6822429906542	1.16222888379475
chrX:114483192:ATCCATATCATA	12	Long Reads (vamos)	7-15bp	3	2.975	0.05
chrX:114483589:ACACAACCAAAAAATT	16	Long Reads (vamos)	16bp+	2	2	0
chrX:114484624:AAAAAAAAAAAG	12	Long Reads (vamos)	7-15bp	3	3.203125	0.415108267716535
chrX:114488420:TAAAAATAAATA	12	Long Reads (vamos)	7-15bp	2	2	0
chrX:114491620:TTAAGCCATAAAAGGCTTATTGGTT	25	Long Reads (vamos)	16bp+	2	2	0
chrX:114494761:AAAAAAAT	8	Long Reads (vamos)	7-15bp	5	4.896	0.352
chrX:114497309:TTTG	4	Long Reads (vamos)	4-6bp	10	9.81967213114754	0.446551957729305
chrX:114503939:ATATGAAA	8	Long Reads (vamos)	7-15bp	3	3	0.0212765957446809
chrX:114515796:TTTTCTTTTC	10	Long Reads (vamos)	7-15bp	6	5.62204724409449	0.665541807274091
chrX:114524863:ATA	3	Long Reads (vamos)	2-3bp	13	12.7289719626168	0.501322518074414
chrX:114528753:ATTTATGTGACCAAAGTATGCAGCCACCA	29	Long Reads (vamos)	16bp+	3	3	0
chrX:11452990:GCATTTATTAAAA	13	Long Reads (vamos)	7-15bp	3	2.99009900990099	0.0099009900990099
chrX:11453194:ATATATATATACATAATATATATATATGCTATATATATACATAATATATATACATA	56	Long Reads (vamos)	16bp+	4	4.47126436781609	1.39160652232024
chrX:114534120:TGGAATGTTCTATG	14	Long Reads (vamos)	7-15bp	2	2	0
chrX:114540923:AAAATTGGTAAAAT	14	Long Reads (vamos)	7-15bp	2	1.97849462365591	0.0212716222533894
chrX:114546131:TTTG	4	Long Reads (vamos)	4-6bp	7	7.04081632653061	0.245739532926573
chrX:114560487:AAAAC	5	Long Reads (vamos)	4-6bp	7	6.82644628099174	0.227961432506887
chrX:114563425:AAAG	4	Long Reads (vamos)	4-6bp	8	7.96491228070175	1.45008539046732
chrX:114580312:ATGGGAACTTCCAACTCCCCCTCCCAAAAGGCTTCCAGTATTTTTCTCTTCTCTTCA	57	Long Reads (vamos)	16bp+	2	2	0
chrX:114583213:AGAGCTCTGCCTGACCGGTT	20	Long Reads (vamos)	16bp+	2	2	0
chrX:114590288:TTACTTCCATTT	12	Long Reads (vamos)	7-15bp	2	1.97727272727273	0.022466039707419
chrX:114592219:ATTGTAGTTTTCACC	15	Long Reads (vamos)	7-15bp	2	2	0
chrX:114605867:AAGGGACTGGGGCACAGAGATACGAGGTTGGGGTGCAGAAAT	42	Long Reads (vamos)	16bp+	6	6	0
chrX:114606146:AGAAAAGCGGGACTTGCCACTAAGGGTGAAGGAGAAGGGGTTGGGGTACTTAACCCTCTCCC	62	Long Reads (vamos)	16bp+	2	2	0
chrX:1146078:AGGACGTGGACATCTTTGGGGACATTATTCTGTCTATCACATGGGGATT	49	Long Reads (vamos)	16bp+	27	29.8382352941176	85.381045751634
chrX:114612920:TTTTA	5	Long Reads (vamos)	4-6bp	7	6.62809917355372	0.502203856749311
chrX:114640884:TTTC	4	Long Reads (vamos)	4-6bp	50	50.0833333333333	7.63422391857506
chrX:114642614:CATTTATTTATGTTTTTATT	20	Long Reads (vamos)	16bp+	2	1.97297297297297	0.0266567937800815
chrX:114642786:TTTTTAACAAATTAG	15	Long Reads (vamos)	7-15bp	2	2	0
chrX:11465924:CTC	3	Long Reads (vamos)	2-3bp	23	22.2105263157895	4.60685805422648
chrX:114663903:GATCATTTCCACTAAATAGTTTAGTTTGTGAAGAAGACTGACAG	44	Long Reads (vamos)	16bp+	2	2	0
chrX:114672551:TAAAATGGAATATTCTTTACCTA	23	Long Reads (vamos)	16bp+	2	2	0
chrX:114675857:TTTCTTT	7	Long Reads (vamos)	7-15bp	4	4.488	0.848645161290323
chrX:11467978:TAAA	4	Long Reads (vamos)	4-6bp	14	13.980198019802	1.17960396039604
chrX:114685670:ATAGCAGTGGATTATCATAAAGTC	24	Long Reads (vamos)	16bp+	2	2	0
chrX:114692047:AATTTTTATACTTCAGAAG	19	Long Reads (vamos)	16bp+	2	2	0
chrX:114698434:CACA	4	Long Reads (vamos)	4-6bp	10	10.5819672131148	2.59239940387481
chrX:114718898:ATATA	5	Long Reads (vamos)	4-6bp	32	32.408	1.27574193548387
chrX:114719251:AAAGTTCCATATATGCATATCAG	23	Long Reads (vamos)	16bp+	2	2.15116279069767	0.129822161422709
chrX:114731159:TGATGATGACAATGATGC	18	Long Reads (vamos)	16bp+	2	2	0
chrX:114737210:CTTTT	5	Long Reads (vamos)	4-6bp	6	6.42424242424242	2.07818644459866
chrX:114738982:ATTATATTAATACATT	16	Long Reads (vamos)	16bp+	2	1.98701298701299	0.012987012987013
chrX:114739605:ATAACAACAATAATA	15	Long Reads (vamos)	7-15bp	2	2	0
chrX:114742711:TTTTTTTTTTTTTTTA	16	Long Reads (vamos)	16bp+	2	1.95348837209302	0.10719476744186
chrX:114747659:TTCTCTCTTGCTCA	14	Long Reads (vamos)	7-15bp	2	2	0
chrX:114749698:AAAAAAC	7	Long Reads (vamos)	7-15bp	5	4.86178861788618	0.218445954951353
chrX:114761873:TATATATACGTGTATATATACATATATGTG	30	Long Reads (vamos)	16bp+	14.5	12.9850746268657	14.4358657838626
chrX:114763077:CTGGGCATCCATCATCTCCCA	21	Long Reads (vamos)	16bp+	5	5	0
chrX:114764865:TCTT	4	Long Reads (vamos)	4-6bp	45	44.9007633587786	9.61315325895479
chrX:114770428:TTATCTTCAAGT	12	Long Reads (vamos)	7-15bp	2	1.97101449275362	0.0285592497868713
chrX:114770616:ATAGTCTTCTTTAGTTCTTTAAA	23	Long Reads (vamos)	16bp+	2	2	0
chrX:114773029:TGTCTCCAAAGTATGATTT	19	Long Reads (vamos)	16bp+	2	2	0
chrX:114802683:TTCT	4	Long Reads (vamos)	4-6bp	15	14.6	2.87368421052632
chrX:114805548:ACACCATATATATACCATATATAT	24	Long Reads (vamos)	16bp+	80	81.0588235294118	10.0409586056645
chrX:114812727:CAAA	4	Long Reads (vamos)	4-6bp	9	9.5234375	1.65298966535433
chrX:114816235:AGAT	4	Long Reads (vamos)	4-6bp	18	17.9736842105263	1.54797391709362
chrX:1148180:TTTATTTCATTTATTGTATTTATTTATTTTACACATTTATTTATTTTTCTGAGATGGAGCTTAGCTCTGTTGTCCAGGCTGGAGTGCAGTGGTGCCGGGCAGAATGTGCTTTTAGTTTATTTTTATTATTTTATTGTATTTTA	143	Long Reads (vamos)	16bp+	3	3.03092783505155	0.0302835051546392
chrX:114818202:GCTTTGTGAAAAGTGAG	17	Long Reads (vamos)	16bp+	2	2	0
chrX:114825798:TGTTATTATATTTTAAA	17	Long Reads (vamos)	16bp+	2	2.1358024691358	0.118827160493827
chrX:114827551:TTTCCTTTAGTGTAA	15	Long Reads (vamos)	7-15bp	4	4.01851851851852	0.0931118033921772
chrX:114830583:TTTA	4	Long Reads (vamos)	4-6bp	13	12.9767441860465	0.351017441860465
chrX:114839687:AAAAC	5	Long Reads (vamos)	4-6bp	8	8.03225806451613	0.535536323105167
chrX:114839994:AAAAAC	6	Long Reads (vamos)	4-6bp	4	3.97333333333333	0.134414414414414
chrX:114840138:CACACACACACTAA	14	Long Reads (vamos)	7-15bp	3	2.81730769230769	0.150765496639283
chrX:114844402:ACAAAAAAATCACTTAATC	19	Long Reads (vamos)	16bp+	2	1.98765432098765	0.0123456790123457
chrX:11484535:AGAAAGAAGAGGAAGAAAAGAAA	23	Long Reads (vamos)	16bp+	4	3.88983050847458	0.167246124873244
chrX:114852762:TTGTGTGTGTGTGTGTGTGTGTGTGTGTGTCC	32	Long Reads (vamos)	16bp+	2	2.19354838709677	0.201262272089762
chrX:114862594:TTCTTTATGTATATATAATAGTTGTACATATTT	33	Long Reads (vamos)	16bp+	2	2	0
chrX:114864586:TATTTACCTCTACCAGTGAGTTTTG	25	Long Reads (vamos)	16bp+	3	2.98717948717949	0.0128205128205128
chrX:114864882:CTTTTT	6	Long Reads (vamos)	4-6bp	5	4.95081967213115	0.84053651266766
chrX:114865798:TTAT	4	Long Reads (vamos)	4-6bp	8	8.30275229357798	0.398233095480802
chrX:114876392:TTTC	4	Long Reads (vamos)	4-6bp	17	16.8267716535433	8.65229346331708
chrX:114883238:ATCT	4	Long Reads (vamos)	4-6bp	20	20.008547008547	0.663719422340112
chrX:114892890:TTTTAT	6	Long Reads (vamos)	4-6bp	7	6.91129032258065	0.471741410962497
chrX:114901423:ACAGCAGTAGTAGTTATA	18	Long Reads (vamos)	16bp+	3	3	0
chrX:114902595:ATTT	4	Long Reads (vamos)	4-6bp	8	7.96428571428571	0.179432013769363
chrX:114908696:TGTTAAAATATAGTGTTG	18	Long Reads (vamos)	16bp+	2	2	0
chrX:114916559:TCATCTCCTTTGGCAACACCCCCACATACACACCCAGGAATCATACTTTGCAACCTTTAATCCAATCTAGTTGACACTCTATATTACCCATCACAA	96	Long Reads (vamos)	16bp+	2	2	0
chrX:114917881:ATAGCCCTAAGTT	13	Long Reads (vamos)	7-15bp	2	2	0
chrX:114921845:GATCTTTATTTAGAAGTTTGGT	22	Long Reads (vamos)	16bp+	2	2.05405405405405	0.0518326545723806
chrX:114928289:CTGAAGTTCCTTTA	14	Long Reads (vamos)	7-15bp	2	1.97590361445783	0.0238025271818983
chrX:114929358:AAAG	4	Long Reads (vamos)	4-6bp	16	15.9590163934426	3.95698414848936
chrX:114931245:ATGAATATATTTGTGTAC	18	Long Reads (vamos)	16bp+	2	2	0
chrX:114956985:TATATTGGCAAATACTTA	18	Long Reads (vamos)	16bp+	3	2.99038461538462	0.02903286034354
chrX:114957059:TTTCTT	6	Long Reads (vamos)	4-6bp	7	7.57352941176471	1.20936819172113
chrX:114961210:GGTGCGATCTCGGCTC	16	Long Reads (vamos)	16bp+	2	2	0
chrX:114980624:TTTGT	5	Long Reads (vamos)	4-6bp	10.5	10.5454545454545	2.26509368494101
chrX:114993746:TATATATATATATATATAGAACAATATAGAAC	32	Long Reads (vamos)	16bp+	2	1.98571428571429	0.0142857142857143
chrX:114993813:AAATATATATATATCATAG	19	Long Reads (vamos)	16bp+	4	3.95192307692308	0.046209858103062
chrX:114994220:TCAATTCAATCAAGTTGGCAC	21	Long Reads (vamos)	16bp+	2	1.98666666666667	0.0133333333333333
chrX:114996529:TTTAGTCTAGTTATAGGTCTAGAAGCAAACAGGGG	35	Long Reads (vamos)	16bp+	2	2	0
chrX:115010512:GTCTATGTCTCTCTCTC	17	Long Reads (vamos)	16bp+	2	2	0
chrX:115013152:AAGGGGAGAGATTGG	15	Long Reads (vamos)	7-15bp	2	1.94520547945205	0.0525114155251142
chrX:115016300:TAAAGAATATAGTTTTGTA	19	Long Reads (vamos)	16bp+	2	2	0
chrX:115016813:AGCTAAGGATAGT	13	Long Reads (vamos)	7-15bp	2	1.97183098591549	0.0277665995975855
chrX:115017740:AAAAAGAAAAAAG	13	Long Reads (vamos)	7-15bp	2	1.89189189189189	0.097741577193632
chrX:115018062:AAATA	5	Long Reads (vamos)	4-6bp	7	7.03738317757009	0.149532710280374
chrX:115018262:TTCTTTTAATTA	12	Long Reads (vamos)	7-15bp	2	1.96739130434783	0.0318920210224558
chrX:115022821:ATA	3	Long Reads (vamos)	2-3bp	13	12.6818181818182	2.42076730608841
chrX:11502885:TTTTC	5	Long Reads (vamos)	4-6bp	6	5.85384615384615	0.513357185450209
chrX:11503842:CACATACACAAA	12	Long Reads (vamos)	7-15bp	5	4.63865546218487	0.520865973508047
chrX:115040000:ACACCAGCAG	10	Long Reads (vamos)	7-15bp	3	3.01298701298701	0.012987012987013
chrX:1150489:CGGGCGTGGTGGTGCACACCTACAATCCCAGCTACT	36	Long Reads (vamos)	16bp+	2	1.62244897959184	0.237428992215443
chrX:115063590:AAGAAAAAAGA	11	Long Reads (vamos)	7-15bp	4	4.06451612903226	0.158405455022292
chrX:115063729:ATGCAGTGTCATA	13	Long Reads (vamos)	7-15bp	2	2	0
chrX:115064996:TATC	4	Long Reads (vamos)	4-6bp	22	21.4590163934426	1.32475274353069
chrX:1150668:AAGAAAGAGAGAGAGAAATAAAGAAAGAAAGAAAAGAGAGAAAGGAAAGGAAGGAAGGATGGAAGGAAGGGA	72	Long Reads (vamos)	16bp+	4	4.43801652892562	0.314876033057851
chrX:115073740:TTATAATAATAAAACAGAGATTA	23	Long Reads (vamos)	16bp+	2	2	0
chrX:115076278:TGAAGGTTTGGCTTGTGACCAATCAGAGGC	30	Long Reads (vamos)	16bp+	2	2	0
chrX:115085742:GGTGGCTGCAGAACAGT	17	Long Reads (vamos)	16bp+	2	1.98780487804878	0.0121951219512195
chrX:115101904:ACA	3	Long Reads (vamos)	2-3bp	16	15.6929824561404	0.568622884645241
chrX:115121171:AATA	4	Long Reads (vamos)	4-6bp	7	7.07228915662651	0.238612988539524
chrX:115125406:TATATATATACATATATATACGTATATATATATACG	36	Long Reads (vamos)	16bp+	6	5.73333333333333	1.07114845938375
chrX:115126578:CACTACAGA	9	Long Reads (vamos)	7-15bp	3	2.98550724637681	0.0144927536231884
chrX:115127831:TGGAGGGTAAGGTGAA	16	Long Reads (vamos)	16bp+	2	1.98571428571429	0.0142857142857143
chrX:115135982:ATATTCATGTGACTTGCTTTATTGAATAG	29	Long Reads (vamos)	16bp+	2	2	0
chrX:115139001:TACATA	6	Long Reads (vamos)	4-6bp	4	4.15	0.205063291139241
chrX:115141872:AAAAAAAAAAAAAGAAAG	18	Long Reads (vamos)	16bp+	3	3.04385964912281	0.272395590746778
chrX:115147665:GTTTTTAAAATGCACA	16	Long Reads (vamos)	16bp+	3	2.97727272727273	0.022466039707419
chrX:115176729:TTTTTTTCTT	10	Long Reads (vamos)	7-15bp	3	3.43846153846154	0.403160405485987
chrX:115183054:CACACACACA	10	Long Reads (vamos)	7-15bp	4	3.89565217391304	0.462700228832952
chrX:11518446:TTTTCTTTTTT	11	Long Reads (vamos)	7-15bp	3	2.93846153846154	0.383780560524747
chrX:115185211:GCAGCTCATGTGAATTAACTCTCACAGTGATCCTCATTTTGCA	43	Long Reads (vamos)	16bp+	2	1.98780487804878	0.0121951219512195
chrX:115190542:CGACGCCTACAGTGGGGGCCACGACAGTTCCAGCCAGAGCAACCGCTACGGAGGAGGAGGCTGCTACGAGGAGTACCGAGGCCGCTCCCTCGATGCCAACAGTGGAGGCCGCTCGCCCAATGCCTACAGCGGGGGCCACGACAGTTCCAGCTGGAGCCACCGCTACGGAGGAGGAGGCCGCTACGAGGAGTACCGAGGCCGCTCCCTTGATGCCAACAGTGGAGGCCGCTCGCCTGATGCCTACAGTGGGGGCCACGACAGTTCTGGCCAGAGCAACTGCTACGGAGGAGGAGGCCGCTACGAGGAGTACCGAGGCCGCTTGCTCGATGCCAACAGTGGAGGCCGCTCGC	350	Long Reads (vamos)	16bp+	6	5.85981308411215	0.121671662846059
chrX:115205939:CAAAAAAAAATG	12	Long Reads (vamos)	7-15bp	3	3	0.10126582278481
chrX:115226411:TGTTTTAGTAACA	13	Long Reads (vamos)	7-15bp	2	2	0
chrX:115231291:TGTATGTGTGTGTATGTA	18	Long Reads (vamos)	16bp+	2	2	0
chrX:115233919:CCGCCACCTCCCCCTCCAGCC	21	Long Reads (vamos)	16bp+	2	1.98684210526316	0.0131578947368421
chrX:115239165:CATAATAAAATGCC	14	Long Reads (vamos)	7-15bp	2	2.0126582278481	0.0126582278481013
chrX:115246326:TAT	3	Long Reads (vamos)	2-3bp	27	26.8333333333333	0.716
chrX:115248681:TCTAGACATAAAAATTACAATGACCAAGATGAAAAATAACAAGGTGAGATTAACTGCAGATTAGATATTGTGGAACAAAAGATTAG	86	Long Reads (vamos)	16bp+	2	2	0
chrX:115253811:GGAAAGAAAGAAAGAAG	17	Long Reads (vamos)	16bp+	2	2.16470588235294	0.163025210084034
chrX:115255592:AAAAAATAAAATAAAAT	17	Long Reads (vamos)	16bp+	2	2.03614457831325	0.035263003232442
chrX:115260024:TTTTG	5	Long Reads (vamos)	4-6bp	9	8.85981308411215	0.5367660024687
chrX:1152685:GTGGCTCACGCCTGTCATCCCAGCACTTTGGGAGGCCGAGGAGGGTGGATCGCCTGAGGTCGGGAGTTCGAGACCAGCCTGGCCAACATAGGAAAACCCCGTCTCTACTAAAAATACAAGATTAGCCGGGCGCG	134	Long Reads (vamos)	16bp+	3	2.87341772151899	0.111976630963973
chrX:115271200:AATGAAAGGAATTCAAATATTTCACAGTTAGGCATTTTAATCTTTTTTTTCCTCAATTTCC	61	Long Reads (vamos)	16bp+	2	2	0
chrX:115273295:TTTTATTTTTAATT	14	Long Reads (vamos)	7-15bp	2	2	0.0229885057471264
chrX:115288432:AGAAAAGAAAGAAAAAGAAAGGA	23	Long Reads (vamos)	16bp+	6	5.52586206896552	0.303673163418291
chrX:115288627:AAGAAAGAAAGAGAAAAAGAAAGAAAGAAAGAAAAGAAAGAGA	43	Long Reads (vamos)	16bp+	4	4.06837606837607	0.133215443560271
chrX:115288888:GAGG	4	Long Reads (vamos)	4-6bp	18	18.1627906976744	1.43422965116279
chrX:115289225:AAAAAAC	7	Long Reads (vamos)	7-15bp	4	4.14529914529915	0.314913056292367
chrX:115290951:TTTTG	5	Long Reads (vamos)	4-6bp	7	7.32824427480916	0.745273047563124
chrX:115294918:TTTTAAACATTGGTTCTCTATATCCATA	28	Long Reads (vamos)	16bp+	2	2	0
chrX:115306402:GAGAGATCTCATGGTCACTCA	21	Long Reads (vamos)	16bp+	17	17.0076335877863	0.0384028185554903
chrX:115307089:TTGACTTAGTGTCCAGTGCCCCTTGGACATTCCAAC	36	Long Reads (vamos)	16bp+	2	2	0
chrX:115319018:CATTTGATTTAGTTC	15	Long Reads (vamos)	7-15bp	3	3	0
chrX:115321567:TTTTGT	6	Long Reads (vamos)	4-6bp	8	8.40495867768595	0.509641873278237
chrX:115322313:CAATAAAGTGAATATAG	17	Long Reads (vamos)	16bp+	2	2.0875	0.0808544303797468
chrX:115329169:AATGAAATATAC	12	Long Reads (vamos)	7-15bp	4	3.98850574712644	0.0114942528735632
chrX:115332028:AAAAAAAAAAAAAAAAG	17	Long Reads (vamos)	16bp+	2	1.97979797979798	0.0199958771387343
chrX:11533216:GTGTAATATAATCCTTTACTCCCACTAGGTGGCACTTAAGATCCTTTATAATTTCAAAACTAATACATTTTGTAATGTAAT	81	Long Reads (vamos)	16bp+	3	2.87341772151899	0.111976630963973
chrX:115332810:AGGTAGACAGAG	12	Long Reads (vamos)	7-15bp	3	2.93137254901961	0.0645505727043293
chrX:115336901:TAGTCAATAAATAGCAGCTATTGTTATTGTGAATGGAAG	39	Long Reads (vamos)	16bp+	2	2	0
chrX:115338477:AAACAAAACAA	11	Long Reads (vamos)	7-15bp	5	4.79365079365079	0.197079365079365
chrX:115347017:CCTCCCAGACGGGGCGGCTGGCCGGACGGAGGGCTGACCCCCCCA	45	Long Reads (vamos)	16bp+	29	28.0441176470588	3.24248366013072
chrX:1153478:AAT	3	Long Reads (vamos)	2-3bp	10.5	10.6212121212121	3.32107332870692
chrX:115352923:AAAAAAAAAAAA	12	Long Reads (vamos)	7-15bp	6	5.69105691056911	1.42836198853792
chrX:1153534:TTTAATTCATTTATTTATT	19	Long Reads (vamos)	16bp+	2	2	0
chrX:115362129:TGTCTAGCTAAAGGTTTGTAAATGCACCAATCAGCACTCTGTAAAAACGGACCAATCAGCACTCTG	66	Long Reads (vamos)	16bp+	2	2	0
chrX:115368512:ATAATAATAGTGATA	15	Long Reads (vamos)	7-15bp	2	2.01315789473684	0.0131578947368421
chrX:115370051:TTTTA	5	Long Reads (vamos)	4-6bp	8	7.7265625	0.483698326771654
chrX:115370415:AAAACTGACTGTTAGAGATATTA	23	Long Reads (vamos)	16bp+	3	3.05	0.0481012658227848
chrX:115374931:AAAT	4	Long Reads (vamos)	4-6bp	8	8.11650485436893	0.417666095564439
chrX:115383104:TCTGTAAAATGGGTATAAAAA	21	Long Reads (vamos)	16bp+	2	2	0
chrX:115395794:AAAC	4	Long Reads (vamos)	4-6bp	12	11.6030534351145	0.995067527891955
chrX:115397277:GAAA	4	Long Reads (vamos)	4-6bp	18	18.3984375	4.6195250984252
chrX:11539941:AAACA	5	Long Reads (vamos)	4-6bp	5	5.15853658536585	0.135049683830172
chrX:11540251:AAAAAAGAAAAAAA	14	Long Reads (vamos)	7-15bp	2	2.06666666666667	0.0820512820512821
chrX:115411362:TCTCTTTCTTTCTTTTTCTTCC	22	Long Reads (vamos)	16bp+	7	7.26666666666667	0.540298507462687
chrX:115430960:AAAAAAAGAAAGGAAAAG	18	Long Reads (vamos)	16bp+	2	2.03061224489796	0.0505996212918157
chrX:115435009:AAAT	4	Long Reads (vamos)	4-6bp	10	9.83177570093458	1.74501851525304
chrX:1154351:CCTCCCCT	8	Long Reads (vamos)	7-15bp	3	8.44628099173554	413.715840220386
chrX:115437960:AGAGAAAGAGAAAGA	15	Long Reads (vamos)	7-15bp	2	1.91954022988506	0.0748462977813419
chrX:115439546:AAAC	4	Long Reads (vamos)	4-6bp	8	7.76842105263158	0.584098544232923
chrX:1154422:CTCCC	5	Long Reads (vamos)	4-6bp	88	108.934782608696	4439.02491272612
chrX:115444836:AAAAG	5	Long Reads (vamos)	4-6bp	6	5.98245614035088	0.760751436112405
chrX:115446756:AAAAACAAAAAACGAAC	17	Long Reads (vamos)	16bp+	2	2.17592592592593	0.146330910349602
chrX:115447229:TATATATATATACACATAT	19	Long Reads (vamos)	16bp+	3	2.94871794871795	0.0835543766578249
chrX:115458641:AAGG	4	Long Reads (vamos)	4-6bp	25	25.144	7.43070967741935
chrX:115461191:TTCTAGAAATTCTAATG	17	Long Reads (vamos)	16bp+	2	1.98913043478261	0.0108695652173913
chrX:115466777:AAAACA	6	Long Reads (vamos)	4-6bp	5	5.22137404580153	0.419847328244275
chrX:115467910:GATATACCCTATGTTAAGATATTATATCACCAAAACTATGCTTT	44	Long Reads (vamos)	16bp+	2	2	0
chrX:115478025:CAGTGGCTCATGCCTGTAATCCCAGCACTTTGGGGGGCCGAGGCGGGTGGATCACCTGAGGTTGGGAGTTCAAGACCAGCCTGACCAATATGGAGAAACCCTGTCTCTACTAAAAATACAAAATTAGCTGGGTG	134	Long Reads (vamos)	16bp+	2	2	0
chrX:115478756:AGAAAGAAGGAAGGAAGGAAAGAAGGAAGAAAGGA	35	Long Reads (vamos)	16bp+	4	4.17213114754098	0.176737569435036
chrX:115482204:TTATTTTTTTTCTTTTC	17	Long Reads (vamos)	16bp+	3	3.52713178294574	0.594961240310077
chrX:115482988:AATCATTACAGAAGCACATGACAATACACATCTATTAG	38	Long Reads (vamos)	16bp+	2	2	0
chrX:115484638:CCT	3	Long Reads (vamos)	2-3bp	17	16.7933884297521	1.09862258953168
chrX:115493552:CATCAAACAGGAAACA	16	Long Reads (vamos)	16bp+	2	2	0
chrX:115498634:AGAAAAAGAAA	11	Long Reads (vamos)	7-15bp	5	4.69117647058824	0.79281045751634
chrX:115501572:CAAAA	5	Long Reads (vamos)	4-6bp	7	7.21621621621622	0.243734643734644
chrX:115502878:GCATTTCTTTTGATTCTTTCTTAGAATTTCCATCTCTCT	39	Long Reads (vamos)	16bp+	2	2	0
chrX:115507979:TGCCCAAGAACCCACAATCAATCGTCCCTGGGCCCTGCTGATTGGAATGGTTGCGCTCACTGATGCAGCAGCAGAAACCC	80	Long Reads (vamos)	16bp+	2	2	0
chrX:115508143:TTTCCTCTTAGACCACAAACAGAACCGAGGAAGGTCAGATTTAGTGGCCCTTAATGATGCATTCTTGAAAACCTGCACCCTTGCC	85	Long Reads (vamos)	16bp+	2	2	0
chrX:115509473:GCTGATTGGTGTGTATTTACAGAGTGCTGATTGGTGCATTTACAGTCCTTGAACTAGACACAGAGC	66	Long Reads (vamos)	16bp+	4	3.66115702479339	0.225895316804408
chrX:115510200:AAAGGCAGCAGTCAGCGCTCTGTGTCTCGCTAAAGGATTGTAAATGCACCAATCAGCACTCTGTAA	66	Long Reads (vamos)	16bp+	5	4.53271028037383	0.345618056780109
chrX:115514777:GATTAGGGTTAAAGGTAAAT	20	Long Reads (vamos)	16bp+	2	1.98780487804878	0.0121951219512195
chrX:115517482:TACA	4	Long Reads (vamos)	4-6bp	6	6.11382113821138	0.495135279221645
chrX:115523633:GCAACATGGAGAAACCCCGTTTCTACCAAAAATACAAAATGA	42	Long Reads (vamos)	16bp+	2	2	0
chrX:115524461:AAAAG	5	Long Reads (vamos)	4-6bp	7	6.98425196850394	0.47594050743657
chrX:115525869:AAAAAAAAAAAA	12	Long Reads (vamos)	7-15bp	3	3.45454545454545	0.555170020818876
chrX:115527101:CCTCCCACCTTAG	13	Long Reads (vamos)	7-15bp	3	2.69148936170213	0.215625714939373
chrX:115529924:TTTTGTTTT	9	Long Reads (vamos)	7-15bp	3	3.15748031496063	0.498812648418948
chrX:115530109:AAAT	4	Long Reads (vamos)	4-6bp	10	10.1465517241379	0.682683658170915
chrX:115530307:GATA	4	Long Reads (vamos)	4-6bp	11	10.9615384615385	0.31633870005963
chrX:115531368:ATCTTATTTA	10	Long Reads (vamos)	7-15bp	2	2.08	0.0745945945945946
chrX:115531970:TCACA	5	Long Reads (vamos)	4-6bp	11	10.9328358208955	2.4841768600606
chrX:115532882:ATTACAGGTGAAAGCCACCACA	22	Long Reads (vamos)	16bp+	2	1.97183098591549	0.0277665995975855
chrX:115534372:GTTTT	5	Long Reads (vamos)	4-6bp	6	5.8921568627451	0.275383420695011
chrX:115534541:ATTT	4	Long Reads (vamos)	4-6bp	13	13.1327433628319	1.5447218710493
chrX:115543830:TGCCTCTCTCTTTCTTTTTCTCTC	24	Long Reads (vamos)	16bp+	4	4.18333333333333	0.184593837535014
chrX:115544423:CAAAACCAAAACCAAAATCAGAGTATCCAGAAATCCAAGCCAGGTCAAAACCAGAACCAAAGTATCATGCAATCCAAGTCAAGTCAAAAACAAAAACCGAAATGCCGGTATAGGCACACCGTGGGTGATCAGGCCATGCTTCCACTCAAATGGAGTAGGCAAGTTCCCAAGACCAATCCTGTCAAGCAATTCAAACCAAGT	201	Long Reads (vamos)	16bp+	2	2	0
chrX:115547271:AGAAGAAAAAAGAAAGAAA	19	Long Reads (vamos)	16bp+	3	3.03061224489796	0.0712181779928466
chrX:115547363:AAGA	4	Long Reads (vamos)	4-6bp	9	8.73983739837398	0.767826202852192
chrX:115554841:AAAAAAAATTAAA	13	Long Reads (vamos)	7-15bp	3	2.58677685950413	0.277823691460055
chrX:115554983:CTCTCTCTTT	10	Long Reads (vamos)	7-15bp	6	5.68548387096774	0.900275373721479
chrX:115555279:CCTTCCTCCTTTCCTT	16	Long Reads (vamos)	16bp+	5	4.976	0.281677419354839
chrX:115557753:AAAAT	5	Long Reads (vamos)	4-6bp	7	6.78991596638655	0.353795755590372
chrX:115566385:TGTTTTGTTTTGTTTTAAAGACGGAGTCTTGCTTTGTCGCCCAGGCTGGAGTGGTGCAGCGGCGTGATCTCGGCTCACTGCAAGCTCCTCCTCCCGGGTTCAGGCCATTCTCCTGCCTCAGCCTCCCGAGTAGCTGGGACTACAGGCGCCCGCCACTGTGCCCAGCTAGTTTTTTTGTATTTTTAGTAGAGACGGGGTTTCACCGTGGTCTCGATCTCCTGACCTCGTGATCCGCCCGCCTCGGCCTCCCAAAGTGCTGGGATTACAGGCGTGAGCCACCGCGCCCGGCCCGTTT	295	Long Reads (vamos)	16bp+	2	2	0
chrX:115571523:AAAGGA	6	Long Reads (vamos)	4-6bp	9	8.5	0.755725190839695
chrX:115573096:AAAAAAAAAAAAAAG	15	Long Reads (vamos)	7-15bp	3	2.94017094017094	0.125699970527557
chrX:1155845:GTTTTTTGTATTTTTAGTAGAGACGGGGTTTCACCATGTTGGCCAGGCTGGTCTCGATCTCCTCACCTCGTGATCCTCCCGCCTCGGCCTCCCAAAGTGCTGGGATGACA	110	Long Reads (vamos)	16bp+	4	3.04716981132075	1.3596585804133
chrX:115590560:TGTAATCCCAGCACTTTGGGAGGCTGAGGCGGGCAGATCCCAAGGTCAGGAGATCGAGACCATCCTGGTTAACACGGTGAAATCCCGTCTCTACTAAAAATACAAAAAAATTAGCCGGGCGTGGTGGCGGGTGCTTGTAGTCCCAGCTACTCAGGAGGCTGAGGCAGGAGAATGGCATGAACCCGGGAGGTGGAGCTTGCAGTGAGCCACGATCCCGCCACTACACTCCAGCCTGGGTGACAGAGCGAGACTCCGTCTCAAAAA	264	Long Reads (vamos)	16bp+	2	2	0
chrX:11559929:AAT	3	Long Reads (vamos)	2-3bp	12	12.6814159292035	4.91545512010114
chrX:115606129:TTTCTTTTTTT	11	Long Reads (vamos)	7-15bp	6	5.68181818181818	0.997224149895906
chrX:115609323:ATCAAGAATATTATGATATTAAT	23	Long Reads (vamos)	16bp+	2	1.98630136986301	0.0136986301369863
chrX:115613687:ATTTTT	6	Long Reads (vamos)	4-6bp	5	4.96694214876033	0.0988980716253443
chrX:115613933:ATTTTTATTTTTAATT	16	Long Reads (vamos)	16bp+	3	3.47933884297521	0.26831955922865
chrX:115620683:TTCTTTTCTTTTTTTT	16	Long Reads (vamos)	16bp+	3	3.14285714285714	0.487012987012987
chrX:115620996:TTTATTTTATATATTT	16	Long Reads (vamos)	16bp+	2	2	0.0263157894736842
chrX:115630672:TATATATGTATATATACAAAATATATATGTATAATATATATAAAATATATATTATACATATATGTTATATAATATATGTATATATACGTATATAAAGTATATATTATACATATATGTTATAT	122	Long Reads (vamos)	16bp+	3	3	0
chrX:115633474:TTTA	4	Long Reads (vamos)	4-6bp	7	6.94545454545455	0.455713094245204
chrX:115635650:AAAAAAAAAGAGAG	14	Long Reads (vamos)	7-15bp	3	3.15384615384615	0.348240906380441
chrX:115635915:GGAGGCAGAGGTTGCAGCGAGCCGAGATCAT	31	Long Reads (vamos)	16bp+	2	2	0
chrX:115640772:AACCTTTTCCAAGTATTTGGATTACAACCACAGTAATAGATTTAGTGACTATATGAA	57	Long Reads (vamos)	16bp+	2	1.98648648648649	0.0135135135135135
chrX:115644599:AAAT	4	Long Reads (vamos)	4-6bp	9	8.75	1.01767676767677
chrX:115659610:AAAAGAAAAGAAAAAAG	17	Long Reads (vamos)	16bp+	2	2.272	0.296387096774194
chrX:115660016:AAGAGGTGATTGGTGGGTGGC	21	Long Reads (vamos)	16bp+	2	2	0
chrX:115662952:AAAAG	5	Long Reads (vamos)	4-6bp	7	6.47328244274809	1.05120375807399
chrX:115664560:AATA	4	Long Reads (vamos)	4-6bp	11	10.9239130434783	0.576564739608218
chrX:115668103:TTTTATTTTATTTTTTATTT	20	Long Reads (vamos)	16bp+	2	2.27522935779817	0.219843696907917
chrX:115668681:TTTTAGTTTTCTTTTTTA	18	Long Reads (vamos)	16bp+	2	2.03947368421053	0.0650877192982456
chrX:115671222:TGGCTCACCCCTGTAATCCCAGCACTTTGGGAGGCCGAGGTGGGTGGATCACCTGAGGTCAGGAGTTTGAGACCAGCCTCAACATGGATAAACCCTGTCTCCACTAAAAATACAAAATTAGCTGGGTGTGGTGGTGCATGCCTGTAATCCCAGCTACTCGGGAGGCTGAGGCAGGAGGATTGCTTGCACCTGGGAGGCGGAGGTT	205	Long Reads (vamos)	16bp+	2	2	0
chrX:115671694:TGCACTCCAGCCTGGGCAACAAGAGAGAAACTCCGTCTCAAAAAAAAAAAAAAAAAAAATCACACCAC	68	Long Reads (vamos)	16bp+	2	2.31182795698925	0.216923796166433
chrX:115676289:AAAAAGAAAAAAAAGAAAG	19	Long Reads (vamos)	16bp+	3	3.20769230769231	0.24335122242099
chrX:115685107:TCCCTTAACATATTACATTTTAC	23	Long Reads (vamos)	16bp+	2	2	0
chrX:115687872:ATTTTTTATATGTATGT	17	Long Reads (vamos)	16bp+	2	1.98611111111111	0.0138888888888889
chrX:115689502:GCCTCAGCCTCCCGAGTAGCTGGGATTACAGGTGTGTGCCACCATGCCCAGCTAGTTTTTTGTATTTTTAATAGAGACGGGGTTTCACCATGTTGGCCAGACTGGTGTCGAACTCCTGACCTCAGGTGATCTGCCT	136	Long Reads (vamos)	16bp+	2	2	0
chrX:115690691:TTTTGCTTTGTTTGGCTGGCTGGTGT	26	Long Reads (vamos)	16bp+	2	2	0
chrX:115692261:TTTTTTTC	8	Long Reads (vamos)	7-15bp	4	4.05970149253731	0.462574346313545
chrX:115698448:AATATATATATATATATAT	19	Long Reads (vamos)	16bp+	2	1.71764705882353	0.228851540616246
chrX:115698491:TACTATATATATACTGAATATATATA	26	Long Reads (vamos)	16bp+	56	57.5620437956204	19.4832546157149
chrX:115704219:TTAT	4	Long Reads (vamos)	4-6bp	19	18.9029850746269	2.9604421501515
chrX:115704852:AAAAAAAAAAAAAAAA	16	Long Reads (vamos)	16bp+	2	2.10576923076923	0.153752800597461
chrX:115705629:TC	2	Long Reads (vamos)	2-3bp	195	187.014598540146	1351.88213825676
chrX:115706423:TTTTCTTTCCTTTTTTCTTTTTC	23	Long Reads (vamos)	16bp+	2	2.14285714285714	0.123711340206186
chrX:115707110:AACA	4	Long Reads (vamos)	4-6bp	8	8.04761904761905	0.286861732644865
chrX:11571709:AAT	3	Long Reads (vamos)	2-3bp	10	10.6902654867257	4.34070796460177
chrX:1157262:GCCTGTCATCCCAGCACTTTGGGAGGCCCAGGTGGGTGGATCACCTGAGGTCAGGAGTTCGAGACCAGCCTGGTCAACATGGTGAAACCCGGTCTCTACTAAAAATACAAACATTAGCCAGGCGTGGTGGATCAC	135	Long Reads (vamos)	16bp+	2	2	0
chrX:115727273:AAAT	4	Long Reads (vamos)	4-6bp	11	10.5555555555556	1.7151799687011
chrX:115729566:TCTCTC	6	Long Reads (vamos)	4-6bp	11	11.0289855072464	1.70502983802217
chrX:115730235:AAAT	4	Long Reads (vamos)	4-6bp	10	9.90769230769231	2.49134615384615
chrX:115732928:GGCCC	5	Long Reads (vamos)	4-6bp	6	6.10416666666667	1.33640350877193
chrX:115733619:TTTA	4	Long Reads (vamos)	4-6bp	10	9.89795918367347	1.6802019776983
chrX:115734262:AGAGAAAGAGAC	12	Long Reads (vamos)	7-15bp	6	5.63218390804598	0.537556802993852
chrX:1157853:GCGGTGGCTCACGCCTGTCATCCCAGCACTTTGGGGGGCCGAGGTGGGTGGATCATGAGGTCACGAGTTCGAGACCAGCCTGACCAACATGGTGAAACCCCATCTCTACTAAAAATACAAAAATTAGCCGGGC	133	Long Reads (vamos)	16bp+	2	2	0
chrX:1158264:AAAAC	5	Long Reads (vamos)	4-6bp	6	6.05343511450382	1.82019964768056
chrX:115844843:GGCCC	5	Long Reads (vamos)	4-6bp	6	6.3134328358209	1.64538211199641
chrX:115845539:TTTA	4	Long Reads (vamos)	4-6bp	10	9.90082644628099	2.0400826446281
chrX:115846186:GAGAGA	6	Long Reads (vamos)	4-6bp	12	11.796992481203	2.60241512873092
chrX:115847824:GGCCC	5	Long Reads (vamos)	4-6bp	7	6.56589147286822	2.07570251937985
chrX:115848520:TTTA	4	Long Reads (vamos)	4-6bp	10	10.3482142857143	2.78756435006435
chrX:115849167:GAGAGA	6	Long Reads (vamos)	4-6bp	12	12.3410852713178	2.4140019379845
chrX:115850805:GGCCC	5	Long Reads (vamos)	4-6bp	7	6.504	2.13909677419355
chrX:115851501:TTTA	4	Long Reads (vamos)	4-6bp	10	10.2222222222222	2.01915708812261
chrX:115852148:GAGAGA	6	Long Reads (vamos)	4-6bp	11	10.9838709677419	2.40624180435353
chrX:115853788:GGCCC	5	Long Reads (vamos)	4-6bp	7	6.11382113821138	2.47874183659869
chrX:115854484:TTTA	4	Long Reads (vamos)	4-6bp	10	10.4473684210526	2.33791336748952
chrX:115855123:GAGAGA	6	Long Reads (vamos)	4-6bp	12	11.5873015873016	3.30031746031746
chrX:115856767:GGCCC	5	Long Reads (vamos)	4-6bp	7	6.39344262295082	2.98441945535835
chrX:115857463:TTTA	4	Long Reads (vamos)	4-6bp	11	10.6470588235294	2.00997008973081
chrX:115858110:GAGAGA	6	Long Reads (vamos)	4-6bp	13	12.5555555555556	3.41688888888889
chrX:115859758:GGCCC	5	Long Reads (vamos)	4-6bp	7	6.51937984496124	1.7515746124031
chrX:115860454:TTTA	4	Long Reads (vamos)	4-6bp	11	10.7886178861789	2.39757430361189
chrX:115861101:GAGAGA	6	Long Reads (vamos)	4-6bp	12	12	2.34645669291339
chrX:115862749:GGCCC	5	Long Reads (vamos)	4-6bp	7	6.58015267175572	1.73775689958896
chrX:115863445:TTTA	4	Long Reads (vamos)	4-6bp	11	10.595041322314	2.00964187327824
chrX:115864088:GAGAGA	6	Long Reads (vamos)	4-6bp	11	11.3409090909091	2.98976405274115
chrX:115865732:GGCCC	5	Long Reads (vamos)	4-6bp	7	6.77862595419847	1.66600117439812
chrX:115866428:TTTA	4	Long Reads (vamos)	4-6bp	11	10.734375	2.02337598425197
chrX:115867063:GAGAGA	6	Long Reads (vamos)	4-6bp	11	11.3684210526316	4.17384370015949
chrX:115868717:GGCCC	5	Long Reads (vamos)	4-6bp	7	6.62307692307692	1.38395945140131
chrX:115869413:TTTA	4	Long Reads (vamos)	4-6bp	11	10.9596774193548	2.23413322842906
chrX:115870052:GAGAGA	6	Long Reads (vamos)	4-6bp	12	12.109375	2.82258858267717
chrX:115871696:GGCCC	5	Long Reads (vamos)	4-6bp	7	6.75396825396825	1.30698412698413
chrX:115872392:TTTA	4	Long Reads (vamos)	4-6bp	11	10.5677966101695	2.110748949732
chrX:115873035:GAGAGA	6	Long Reads (vamos)	4-6bp	13	12.7230769230769	3.20954084675015
chrX:115874683:GGCCC	5	Long Reads (vamos)	4-6bp	7	6.56818181818182	1.51439972241499
chrX:115875379:TTTA	4	Long Reads (vamos)	4-6bp	11	10.3937007874016	2.33583302087239
chrX:115876014:GAGAGA	6	Long Reads (vamos)	4-6bp	12	12.0839694656489	3.00058719906048
chrX:115877652:GGCCC	5	Long Reads (vamos)	4-6bp	7	6.53846153846154	1.30471079308289
chrX:115878348:TTTA	4	Long Reads (vamos)	4-6bp	11	10.8125	2.27952755905512
chrX:115878983:GAGAGA	6	Long Reads (vamos)	4-6bp	12	12.2611940298507	2.91622713500168
chrX:115880645:GGCCC	5	Long Reads (vamos)	4-6bp	7	6.47761194029851	1.86039726181124
chrX:115881341:TTTA	4	Long Reads (vamos)	4-6bp	11	10.8409090909091	2.39434420541291
chrX:115881992:GAGAGA	6	Long Reads (vamos)	4-6bp	12	12.2761194029851	3.02844798563573
chrX:115883654:GGCCC	5	Long Reads (vamos)	4-6bp	7	6.19852941176471	2.2047385620915
chrX:115884350:TTTA	4	Long Reads (vamos)	4-6bp	11	10.9435483870968	2.03743771308681
chrX:115884997:GAGAGA	6	Long Reads (vamos)	4-6bp	12	11.7461538461538	5.05909361955874
chrX:115887090:GAGAGA	6	Long Reads (vamos)	4-6bp	11	11.2409638554217	3.55098442550691
chrX:115890931:TGTTAGGTAACAGGGTAGGTA	21	Long Reads (vamos)	16bp+	2	1.98571428571429	0.0142857142857143
chrX:115904242:CCTGGGCTCTTCTCATGTGGTAGA	24	Long Reads (vamos)	16bp+	2	2	0
chrX:115906805:TGTAGATGCAGGTATAC	17	Long Reads (vamos)	16bp+	2	1.97183098591549	0.0277665995975855
chrX:11590775:GA	2	Long Reads (vamos)	2-3bp	51	54.4444444444444	376.338308457711
chrX:11591372:TTTAATTA	8	Long Reads (vamos)	7-15bp	6	5.97826086956522	0.0874343048256092
chrX:1159147:ATTTTTTT	8	Long Reads (vamos)	7-15bp	4	4	0.147368421052632
chrX:115923335:TCAAAACCAAAACCAAAGTATCAAGCAATCCAAGTCAAG	39	Long Reads (vamos)	16bp+	2	2	0
chrX:115924618:CAAGGAGGTGAAAGATTTCTA	21	Long Reads (vamos)	16bp+	1	1.49438202247191	0.252808988764045
chrX:115926795:ATGGACATAGACAGATA	17	Long Reads (vamos)	16bp+	2	2	0
chrX:115927059:TGAAAGTATTTTTATATGAGCATATATA	28	Long Reads (vamos)	16bp+	2	2	0
chrX:115938123:TTTAGTAGAGATGGGG	16	Long Reads (vamos)	16bp+	2	2	0
chrX:115951812:AAAAC	5	Long Reads (vamos)	4-6bp	9	8.08620689655172	3.55772113943029
chrX:115967266:TGTGTGTGTGGCTCTAGCACGGTGATTCTACTGTGTGTG	39	Long Reads (vamos)	16bp+	3	2.99137931034483	0.00862068965517241
chrX:115996069:AGCTCTTTTTTGGTTCCACATGATTTTAAAAT	32	Long Reads (vamos)	16bp+	2	2	0
chrX:116007211:AAAAGCAATGTTTTCAAAAGTGGCTT	26	Long Reads (vamos)	16bp+	2	1.94736842105263	0.0505263157894737
chrX:116008670:TCCTTATTAATG	12	Long Reads (vamos)	7-15bp	2	1.97183098591549	0.0277665995975855
chrX:116010985:ACATTTGGTGCCATGACTCAGATCGGGGGACCTCCCTTGGGAGATCAATCCCCTGTCCTCCTGCT	65	Long Reads (vamos)	16bp+	2	2	0
chrX:116025234:AAAAAATTAAAAATTCA	17	Long Reads (vamos)	16bp+	2	2	0
chrX:116035474:AGCCCATCCTTTTGTTTC	18	Long Reads (vamos)	16bp+	2	2.01298701298701	0.012987012987013
chrX:116041193:AGCCCATCCCTTTGTTTC	18	Long Reads (vamos)	16bp+	2	2	0
chrX:116055432:ATTTTCCACTCTGATTT	17	Long Reads (vamos)	16bp+	3	2.98765432098765	0.0123456790123457
chrX:116075277:AAAAATTCCTCAACAAAATACTAGCAAACCAAATCTCGCAGCAGATCAAAAATCTCAACCACCACAATCAAGTAGGCTTTATTTCTGGAATGCAATATTGGTTCGACATAAGCATAT	117	Long Reads (vamos)	16bp+	2	2	0
chrX:116078728:TGT	3	Long Reads (vamos)	2-3bp	10	10.3739130434783	3.49931350114416
chrX:116082853:TACCATAAAGACACATGCACTATTCATTGCAGCACTATTCACAATAGTAAAGACATGGAATCAACCTAAATGGTGATCAATAATAGACTGGA	92	Long Reads (vamos)	16bp+	2	2	0
chrX:11608440:CATCATAACCAC	12	Long Reads (vamos)	7-15bp	3	3	0
chrX:116093912:TTATTAATAATATTTTATTATTATGCA	27	Long Reads (vamos)	16bp+	4	3.83695652173913	0.247849976110846
chrX:116101122:CTTTTT	6	Long Reads (vamos)	4-6bp	5	4.65217391304348	0.404271548436308
chrX:11610661:TAATTCACATATGATA	16	Long Reads (vamos)	16bp+	2	2	0
chrX:116108560:TCT	3	Long Reads (vamos)	2-3bp	89	88.2444444444444	39.8577114427861
chrX:116115928:TTTAAGACGTCTTAACA	17	Long Reads (vamos)	16bp+	3	2.76699029126214	0.180468303826385
chrX:116116086:TATATATGTGTG	12	Long Reads (vamos)	7-15bp	16	14.578125	7.19069881889764
chrX:116116444:TGTATATATA	10	Long Reads (vamos)	7-15bp	15	13.59375	7.29822834645669
chrX:116117329:TATATGTATATATACAGGTACATATGTG	28	Long Reads (vamos)	16bp+	7	7.51538461538462	0.794335122242099
chrX:116117525:TATATACATGCATGTGTATATGTGTA	26	Long Reads (vamos)	16bp+	11	10.953488372093	0.0759447674418605
chrX:116120977:TTGAACAAGATTTGGGA	17	Long Reads (vamos)	16bp+	2	2	0
chrX:11612790:CAGTGTTCTTT	11	Long Reads (vamos)	7-15bp	3	3.04255319148936	0.0411805078929307
chrX:1161492:ATATATATATACA	13	Long Reads (vamos)	7-15bp	2	2	0.0198019801980198
chrX:1161535:ATATACATATATACACAT	18	Long Reads (vamos)	16bp+	25	25.7826086956522	4.41954934941289
chrX:116156136:TGTTTTTAATCAC	13	Long Reads (vamos)	7-15bp	2	2	0
chrX:116165340:ATA	3	Long Reads (vamos)	2-3bp	9	10.0091743119266	4.93510023785253
chrX:116166714:AACATCCCC	9	Long Reads (vamos)	7-15bp	3	2.99038461538462	0.02903286034354
chrX:116169705:ATTAGCTCATTTAATTTTCC	20	Long Reads (vamos)	16bp+	2	2	0
chrX:116187194:ATATATATA	9	Long Reads (vamos)	7-15bp	7	7.37007874015748	0.536557930258718
chrX:116190475:TAATGACCAGTGATAATGAGCTT	23	Long Reads (vamos)	16bp+	2	1.98795180722892	0.0120481927710843
chrX:116194091:ATACTACAAAACTTCAAATTATCCTACAAGACTATAGTAACCAAAACATACC	52	Long Reads (vamos)	16bp+	2	2	0
chrX:116199101:TTTTTAGATT	10	Long Reads (vamos)	7-15bp	11	10.2540983606557	1.10018967619564
chrX:116211880:TATAAATATAAAA	13	Long Reads (vamos)	7-15bp	2	2	0
chrX:116212510:ATACACACAAACACATACACATA	23	Long Reads (vamos)	16bp+	2	1.98648648648649	0.0135135135135135
chrX:116215239:TATGTGTATGTGTATATATG	20	Long Reads (vamos)	16bp+	3	2.97802197802198	0.0217338217338217
chrX:116223219:ATTACTATTTCTAG	14	Long Reads (vamos)	7-15bp	2	1.98550724637681	0.0144927536231884
chrX:116226546:TTTA	4	Long Reads (vamos)	4-6bp	8	8.40677966101695	1.54251774590758
chrX:11623158:AAAACCTAAAGACTCTTTAAA	21	Long Reads (vamos)	16bp+	2	1.9875	0.0125
chrX:116239236:TGTTT	5	Long Reads (vamos)	4-6bp	5	4.94805194805195	0.155160628844839
chrX:116243456:AAATGCACCAATCAGCACTCTGTGTCTAGCTAACGGATTGTAAATGCACCAATCAGCACTCTGTAA	66	Long Reads (vamos)	16bp+	2	2	0
chrX:116244864:CAGGTTTTCGAGAATGCGTCAGTAAGGGCCACTAAATCCGATTTTTCTCGGTCCTCTTTGTGGTCTAGGAGGACAGGCAAGGGTG	85	Long Reads (vamos)	16bp+	2	2	0
chrX:116245028:GTGTTTCTGCTGCTGTGTTGGTGAGTGCAACTATTCCGATCAGTAGGGTCCAGGGACCGTTGCAGGTTCTTGGGCAAGAG	80	Long Reads (vamos)	16bp+	2	2	0
chrX:116250598:AAATGCACCAATCAGCACTCTGTATCTAGCTAAAGGATTGTAAATGCACCAATCAGCACTCTGTAA	66	Long Reads (vamos)	16bp+	5	4.94495412844037	0.0524974515800204
chrX:116251069:ACCTTTAAGAGTTGTAACACTCACTGCGAAGGTCTGTGGCTTCATTCCTGAAGTCAGTGAGACCACAAACCCACCAGAAGGAACAAAAAACTCCAGACTTGCC	103	Long Reads (vamos)	16bp+	3	3	0
chrX:1162582:AGAGAATGAAAGAGAGAAAGAAAAAAGAGAGAAAGAGAGAAAGGAAGAAAAAGAAAGAGAGAAAAAGAA	69	Long Reads (vamos)	16bp+	4	4.37190082644628	0.335537190082645
chrX:116271551:TTCC	4	Long Reads (vamos)	4-6bp	13	13.1031746031746	0.685269841269841
chrX:116283684:TATATATATAGGTG	14	Long Reads (vamos)	7-15bp	4	3.45535714285714	0.358349420849421
chrX:116283736:GATATATATAAACCTGTATA	20	Long Reads (vamos)	16bp+	12	11.8270676691729	0.522898154477102
chrX:116283975:TATATATATATAGGTGTATATATATAGG	28	Long Reads (vamos)	16bp+	5	4.80314960629921	0.206974128233971
chrX:116288783:TAG	3	Long Reads (vamos)	2-3bp	9	8.74038461538461	0.504761015683346
chrX:116293979:TATCATATATATGTATATATATGTGTATA	29	Long Reads (vamos)	16bp+	11	10.8139534883721	2.74636627906977
chrX:11630618:GGAT	4	Long Reads (vamos)	4-6bp	8	7.76086956521739	0.35977066411849
chrX:116334833:GCCATCAAAAGGCATTAGATCCCATCGCTCAGGACAACACTTATGCTGATAAGGTAGCTAAAAAAGCA	68	Long Reads (vamos)	16bp+	2	2	0
chrX:116336057:TAGGCACTCTCTAATTGGATGTCC	24	Long Reads (vamos)	16bp+	2	2.02857142857143	0.0571428571428571
chrX:116339571:AATGGAAATGCAAATC	16	Long Reads (vamos)	16bp+	2	1.97647058823529	0.023249299719888
chrX:116346288:CTGTAACAGGGGCCTCACCGAATCTGACTTATCGTGCTGTGGCTGAAATGGTAACCAAGAT	61	Long Reads (vamos)	16bp+	2	1.95833333333333	0.0404929577464789
chrX:116355386:TCCT	4	Long Reads (vamos)	4-6bp	9	9.07142857142857	0.535392535392535
chrX:116365733:TTTAATAGATGTTGG	15	Long Reads (vamos)	7-15bp	2	2	0
chrX:116368344:AAAAAAAAAAG	11	Long Reads (vamos)	7-15bp	2	2.01818181818182	0.0914095079232694
chrX:116370156:CTATTTTTGA	10	Long Reads (vamos)	7-15bp	4	4.05555555555556	0.183800623052959
chrX:116370253:CATT	4	Long Reads (vamos)	4-6bp	8	8.04444444444444	0.155305867665418
chrX:116378530:CTAT	4	Long Reads (vamos)	4-6bp	9	9.0377358490566	0.208086253369272
chrX:1163796:GGAAAGAAAGAGAGAGAGAAA	21	Long Reads (vamos)	16bp+	3	2.69148936170213	0.301647220315717
chrX:116381287:ATCT	4	Long Reads (vamos)	4-6bp	18	18.1707317073171	1.96241503398641
chrX:1163869:AGAAC	5	Long Reads (vamos)	4-6bp	20	19.8478260869565	7.07886385274516
chrX:11639115:GAAAAAACATAAGTCTGAAACAAGG	25	Long Reads (vamos)	16bp+	2	1.98550724637681	0.0144927536231884
chrX:116391365:TTTTTA	6	Long Reads (vamos)	4-6bp	7	6.9765625	0.416769192913386
chrX:116392287:AAAAG	5	Long Reads (vamos)	4-6bp	14	13.9703703703704	3.43195135433941
chrX:116397263:TTTTTG	6	Long Reads (vamos)	4-6bp	7	6.86290322580645	0.525767112509835
chrX:11639775:GAGAGAAAGA	10	Long Reads (vamos)	7-15bp	3	2.88785046728972	0.175983071768647
chrX:116405241:TGTGGGCATTCC	12	Long Reads (vamos)	7-15bp	2	2.06578947368421	0.115614035087719
chrX:116414441:AATTCAGTCATTAA	14	Long Reads (vamos)	7-15bp	2	2	0
chrX:116415647:AAAAAG	6	Long Reads (vamos)	4-6bp	6	5.87368421052632	0.196640537513998
chrX:116417793:TTTC	4	Long Reads (vamos)	4-6bp	22	22.4923076923077	7.66273106738223
chrX:116441098:TTGGTATTAAAGCATTTTC	19	Long Reads (vamos)	16bp+	2	1.97560975609756	0.0240891297801867
chrX:11644628:AAGATACCACCTATTA	16	Long Reads (vamos)	16bp+	2	2	0
chrX:116447588:TTCTTTTTTTTTT	13	Long Reads (vamos)	7-15bp	2	1.99212598425197	0.0872390951131109
chrX:1164536:AAAAAATACAAAT	13	Long Reads (vamos)	7-15bp	6	5.86238532110092	0.119775739041794
chrX:11645577:TAAACTTTCAAA	12	Long Reads (vamos)	7-15bp	3	2.65217391304348	0.251313903487817
chrX:116467008:GTGTGTATGTATCGGTGT	18	Long Reads (vamos)	16bp+	2	2.31914893617021	0.24113475177305
chrX:116488011:TATATATACACACA	14	Long Reads (vamos)	7-15bp	2	1.97101449275362	0.0285592497868713
chrX:116490552:AATTAATTATAT	12	Long Reads (vamos)	7-15bp	5	4.93	0.0657575757575758
chrX:116492241:TATGTGTGTGTGTA	14	Long Reads (vamos)	7-15bp	4	3.60330578512397	0.27465564738292
chrX:1165072:TTAATTTAATTAGGAT	16	Long Reads (vamos)	16bp+	2	2.02439024390244	0.0240891297801867
chrX:116507507:TTATATATGTGTGGT	15	Long Reads (vamos)	7-15bp	2	2.01219512195122	0.0121951219512195
chrX:1165135:AATTTATTGATTAATTTAATTAATGAAGTAATTA	34	Long Reads (vamos)	16bp+	6	6.504	0.864903225806452
chrX:116521487:AGATTAAAACTTAACCCTAATTGCATCAA	29	Long Reads (vamos)	16bp+	2	2	0
chrX:116526758:TCTT	4	Long Reads (vamos)	4-6bp	27.5	27.6615384615385	7.32641621943948
chrX:116534206:CACACACACACACACATATATG	22	Long Reads (vamos)	16bp+	3	2.5607476635514	0.248633397989773
chrX:116536017:ATTTCCTCACTCATTTTGTGTAAA	24	Long Reads (vamos)	16bp+	2	2	0
chrX:1165375:TTAATTATATAAA	13	Long Reads (vamos)	7-15bp	6	5.94573643410853	0.20796996124031
chrX:116538632:AAAAC	5	Long Reads (vamos)	4-6bp	15	15.2900763358779	2.02290076335878
chrX:1165466:ATAAATATTAATTAA	15	Long Reads (vamos)	7-15bp	2	1.87179487179487	0.113220113220113
chrX:116550007:TATGCACTATTGAAAGGGAAAATATTATATTCATGACCT	39	Long Reads (vamos)	16bp+	2	2	0
chrX:116552554:CACACACACACA	12	Long Reads (vamos)	7-15bp	3	2.55056179775281	0.409346271705822
chrX:116553845:TCTTTGATAA	10	Long Reads (vamos)	7-15bp	3	2.97435897435897	0.0253080253080253
chrX:116556396:AATATATATTATATATTATCTATACATAATATAT	34	Long Reads (vamos)	16bp+	60	60.0583333333333	16.7276610644258
chrX:1165567:ATAAATTTAATTATTT	16	Long Reads (vamos)	16bp+	2	2.02816901408451	0.0277665995975855
chrX:116596525:TAAAA	5	Long Reads (vamos)	4-6bp	7	6.97196261682243	0.17845177217422
chrX:116600029:TTTTTGTTG	9	Long Reads (vamos)	7-15bp	3	2.9009009009009	0.126453726453726
chrX:11660530:AAAACAA	7	Long Reads (vamos)	7-15bp	5	4.625	4.75590551181102
chrX:116624389:CTTTGCCCCAA	11	Long Reads (vamos)	7-15bp	3	2.97916666666667	0.0416666666666667
chrX:116624766:ATAGATACTATCAAAAA	17	Long Reads (vamos)	16bp+	2	2	0
chrX:116627143:TATGATTTTATG	12	Long Reads (vamos)	7-15bp	4	3.65420560747664	0.228354787515429
chrX:116633667:GAACCAGAAATACCATTT	18	Long Reads (vamos)	16bp+	2	2	0
chrX:116634223:TAAATAAA	8	Long Reads (vamos)	7-15bp	3	3	0.0459770114942529
chrX:116636698:CCACTTATTATATAATT	17	Long Reads (vamos)	16bp+	2	2.02409638554217	0.0238025271818983
chrX:116637480:AGAGAGAAAGACAAAATA	18	Long Reads (vamos)	16bp+	2	1.98630136986301	0.0136986301369863
chrX:116643926:AAAAAAGTAAAAAT	14	Long Reads (vamos)	7-15bp	2	2.0188679245283	0.0186882300089847
chrX:116645747:CTTTATATATATTTATA	17	Long Reads (vamos)	16bp+	3	3.04545454545455	0.0438871473354232
chrX:116647242:TATATATGTATATATAT	17	Long Reads (vamos)	16bp+	5	5.1981981981982	0.214905814905815
chrX:116649146:GTATATATAT	10	Long Reads (vamos)	7-15bp	3	2.94318181818182	0.0542058516196447
chrX:116654983:TGTTCCCAGGGGGATTATGGCTGCCTTTGCTGCATCACACAAATAGCCATGAAAG	55	Long Reads (vamos)	16bp+	2	1.97183098591549	0.0277665995975855
chrX:116656484:TATAGTGGAAATAAAAT	17	Long Reads (vamos)	16bp+	2	2	0
chrX:116673211:TCATGTAAGATAGTATTTAATAAAC	25	Long Reads (vamos)	16bp+	2	1.9873417721519	0.0126582278481013
chrX:11667401:TGCATGGTTATGCCTCA	17	Long Reads (vamos)	16bp+	2	2	0
chrX:116685627:TGCTAAATGACTTTAAAAATGC	22	Long Reads (vamos)	16bp+	2	2	0
chrX:116699075:TGTGTGTGTGTGTA	14	Long Reads (vamos)	7-15bp	4	3.58653846153846	0.264283047050037
chrX:116701595:ATTTATATATGATATAAT	18	Long Reads (vamos)	16bp+	2	2	0
chrX:116709163:GCTTTGTTTCATTTGCTTATAATTGCCTTG	30	Long Reads (vamos)	16bp+	2	2	0
chrX:116719640:CCTT	4	Long Reads (vamos)	4-6bp	22	21.8267716535433	6.58880139982502
chrX:116725488:CCACTAAGGGTGAAGGAGAAGGGGTTGGGGGGTTCTTGCCCCCCAGAAAAGTGGAGAAG	59	Long Reads (vamos)	16bp+	6	5.98333333333333	0.0165266106442577
chrX:116729587:AAAATTTTATACAT	14	Long Reads (vamos)	7-15bp	3	2.98780487804878	0.0368864799759109
chrX:116733538:TATCTA	6	Long Reads (vamos)	4-6bp	12	11.8916666666667	1.9125350140056
chrX:116733667:TATATACATATATATGTG	18	Long Reads (vamos)	16bp+	2	2.05333333333333	0.0511711711711712
chrX:116737917:TCTTTT	6	Long Reads (vamos)	4-6bp	6	6.06818181818182	0.720506592643997
chrX:116741914:ATTTATCTATTTCTTCTAG	19	Long Reads (vamos)	16bp+	2	2.0125	0.0125
chrX:116742567:TTTTATTTTATT	12	Long Reads (vamos)	7-15bp	2	2.15151515151515	0.12987012987013
chrX:116757294:ATCT	4	Long Reads (vamos)	4-6bp	6	7.40952380952381	9.93644688644689
chrX:116761383:TAACACCTGTGTGTTATAA	19	Long Reads (vamos)	16bp+	2	2	0
chrX:116761451:TACCTATATAACAAACCTTCTAATATACTCATGTTA	36	Long Reads (vamos)	16bp+	3	3.01030927835052	0.0103092783505155
chrX:116764746:AAAGAGTCAACATGATA	17	Long Reads (vamos)	16bp+	2	2	0
chrX:116771751:AATG	4	Long Reads (vamos)	4-6bp	6	6.10975609756098	0.148298705209274
chrX:1167856:TTTCTTTCTTCCTTTCTTTCTTTTCTTTCTTTTCTCTTTCCCTTCCTTCCTTCCTTTCTTTCCTTTCTTTCTTTTCTCTTTCCCTCCCTCCCTCCATCTCTCTCTTTTTTCTTTCTTTTCTCTCTTTCCCTTTCTTCCTTCC	142	Long Reads (vamos)	16bp+	4	3.6	0.242424242424242
chrX:116794288:ATATATATACTC	12	Long Reads (vamos)	7-15bp	37	39.3157894736842	46.3389154704944
chrX:11679859:TTTC	4	Long Reads (vamos)	4-6bp	33	33.134328358209	6.76377510941533
chrX:116798966:GATTATGTTTATTGAT	16	Long Reads (vamos)	16bp+	2	2	0
chrX:11680672:TTTATTTTATTTTATT	16	Long Reads (vamos)	16bp+	2	2.41584158415842	0.245346534653465
chrX:116807880:TTTAAATTATTATTTC	16	Long Reads (vamos)	16bp+	2	2	0
chrX:116811709:AATTTAAAAGG	11	Long Reads (vamos)	7-15bp	2	1.98571428571429	0.0142857142857143
chrX:116812636:AGGAGTGGGGGTCGCAAGGTGCTCAGTGGG	30	Long Reads (vamos)	16bp+	2	2	0
chrX:116817045:TGCAGAAATAAGCGATTGGGGCTCAGAGATAAGAGGTTGGGG	42	Long Reads (vamos)	16bp+	3	2.75555555555556	0.186766541822722
chrX:116817171:CCCCAGGAAAGCGGGACTTGCCACTAAGGGTGAAGGAGAAGGGGTTGAGGGGTACTTGCCCCTG	64	Long Reads (vamos)	16bp+	3	2.46610169491525	0.353541938287701
chrX:116818575:TTTCTTTTTATTATTCT	17	Long Reads (vamos)	16bp+	2	1.97619047619048	0.0235226620768789
chrX:116818927:AATAAAGAATAGAAAAACAATAGAAA	26	Long Reads (vamos)	16bp+	2	2	0
chrX:116819711:AAAAAAAAATA	11	Long Reads (vamos)	7-15bp	5	4.99212598425197	1.81739782527184
chrX:116823812:TAAAATATAACTACCA	16	Long Reads (vamos)	16bp+	3	3	0
chrX:116824318:ACTGTAGTTAATA	13	Long Reads (vamos)	7-15bp	2	1.98550724637681	0.0144927536231884
chrX:11682684:ACATATACATATAT	14	Long Reads (vamos)	7-15bp	9	8.57364341085271	0.324612403100775
chrX:116834966:AAC	3	Long Reads (vamos)	2-3bp	9	9.06896551724138	0.551724137931034
chrX:116847818:CTCTCTCT	8	Long Reads (vamos)	7-15bp	4	4.24409448818898	0.24946881639795
chrX:116862841:GAAAGTCTTGAGTCTCACCTAAGGCTG	27	Long Reads (vamos)	16bp+	2	1.97916666666667	0.0206140350877193
chrX:116863802:TATATATA	8	Long Reads (vamos)	7-15bp	55	46.2888888888889	347.296517412935
chrX:116871872:AAGA	4	Long Reads (vamos)	4-6bp	35	35.4233576642336	19.0988621726063
chrX:116883904:TATTT	5	Long Reads (vamos)	4-6bp	8	7.8859649122807	0.438208352740258
chrX:116890460:AAAAAAAC	8	Long Reads (vamos)	7-15bp	4	4.15873015873016	0.294603174603175
chrX:1168953:GAAGGGGGGAGGAGGAGGGGAAGGGAGGAGGAGGACGGGAAGGGAGGAGGGGAAGGGAAGAGGAGAAGGGAGGAGGAGGAGGGAGGAGGAGGAGGGAGGAGGAGGAGGGAGGAGGAGGAGGGAGGAGGAGGAGGGAGGAGAAGGGGAGGAAGAGAAGTGGGGGAGGGG	168	Long Reads (vamos)	16bp+	15	18.6349206349206	124.745650793651
chrX:116896904:TTTCAGAAACCAGCTGA	17	Long Reads (vamos)	16bp+	2	2	0
chrX:11690715:CCAAAATTTAAAATGCTTGGCT	22	Long Reads (vamos)	16bp+	3	3	0
chrX:116914169:TGTACATATGTATATATG	18	Long Reads (vamos)	16bp+	24	23.6492537313433	1.46251823588823
chrX:116914680:CATATATGTACGTATATGTATGTGCATATGCACATGCATA	40	Long Reads (vamos)	16bp+	7	7.32941176470588	0.318767507002801
chrX:116915052:ATGTGCATATGCACATACATATACGTACATATATGTATGC	40	Long Reads (vamos)	16bp+	9	8.81954887218045	0.209614946457052
chrX:116915380:TACGTATATGTACATATGTTTATG	24	Long Reads (vamos)	16bp+	6	5.5982905982906	0.328617742410846
chrX:116916580:TTGCTGAATTGAAATCGTTCTTTTTTTATTATTCATCAGTTAGTTTATTTACTATGTAGTTAAAA	65	Long Reads (vamos)	16bp+	2	2	0
chrX:116935467:TTTTAATATCCTTTATAACCTTTATTAAGGAGTGTGTTAATGCTCA	46	Long Reads (vamos)	16bp+	2	2	0
chrX:116941276:GTACATGTGCACATTGTGCAGGTTAGTTACATATGT	36	Long Reads (vamos)	16bp+	2	2	0
chrX:11695355:AAAAATAAATAAAT	14	Long Reads (vamos)	7-15bp	2	2.01428571428571	0.0142857142857143
chrX:116957309:AGCCATCATTAAAAAT	16	Long Reads (vamos)	16bp+	2	1.98630136986301	0.0136986301369863
chrX:116964806:TTTTGT	6	Long Reads (vamos)	4-6bp	6	5.768	1.05058064516129
chrX:116981613:AAAAATAATAAAAAA	15	Long Reads (vamos)	7-15bp	2	1.98863636363636	0.0113636363636364
chrX:116997659:CTATCTATCTATCTAATGAATCTAT	25	Long Reads (vamos)	16bp+	3	2.97530864197531	0.0243827160493827
chrX:116997731:ACCT	4	Long Reads (vamos)	4-6bp	10	9.49	0.838282828282828
chrX:11700137:TTTGTTTTTTTTG	13	Long Reads (vamos)	7-15bp	4	3.84251968503937	0.228971378577678
chrX:117005174:GAAA	4	Long Reads (vamos)	4-6bp	19	19.0606060606061	5.38561184362711
chrX:117008479:TGA	3	Long Reads (vamos)	2-3bp	15	15.295652173913	1.31533180778032
chrX:117018284:AAAAAAAAAACAAA	14	Long Reads (vamos)	7-15bp	3	3.50862068965517	0.565142428785607
chrX:117022553:TTTTAAATTTGGAA	14	Long Reads (vamos)	7-15bp	5	5.08695652173913	0.150266971777269
chrX:11702598:GCAGCTGTGGCTCAG	15	Long Reads (vamos)	7-15bp	2	2.05479452054795	0.0525114155251142
chrX:117047123:TATCCAAGTAAAAGAAGG	18	Long Reads (vamos)	16bp+	2	2.01428571428571	0.0142857142857143
chrX:117059195:GTTCTAGTCTGTTTCTAATCTA	22	Long Reads (vamos)	16bp+	2	2.30681818181818	0.21512539184953
chrX:117060137:AGAGAAATGAAATCTCACCTCTTGGAGAGAAAT	33	Long Reads (vamos)	16bp+	2	2.01428571428571	0.0142857142857143
chrX:117069719:GAAGGGGGAGGAAGCTGGGCACACTGCACGGGG	33	Long Reads (vamos)	16bp+	2	1.93258426966292	0.063585291113381
chrX:117081240:TCTATTTGATTCTTT	15	Long Reads (vamos)	7-15bp	2	2	0
chrX:117091090:TCTCTATCCCTATCCTATAAGGTAGGGTATA	31	Long Reads (vamos)	16bp+	2	2	0
chrX:117092839:AGCTAGTTAATAACTAGTTAAT	22	Long Reads (vamos)	16bp+	4	4.18181818181818	0.19644723092999
chrX:117093824:TAACAGCTAATACATAGT	18	Long Reads (vamos)	16bp+	3	3.08928571428571	0.082046332046332
chrX:117094031:ATAGTTAACAGCTAGTTAATAT	22	Long Reads (vamos)	16bp+	2	2	0
chrX:117094344:TACTTAATAGTAGATAATTGCTAGTTAATAGC	32	Long Reads (vamos)	16bp+	4	4.03703703703704	0.0361111111111111
chrX:117095651:TAACTAGTTAATACCAAGATAGTAGCTAAATAATTGCTAGATTGTTAGTTAAGATCTAAATAGCTCGATGGCTAGTTTA	79	Long Reads (vamos)	16bp+	5	4.87394957983193	0.212790200826093
chrX:117098717:AATTGTATTTATTGAAT	17	Long Reads (vamos)	16bp+	2	2	0
chrX:1171074:GAAATCAAGGTTTAT	15	Long Reads (vamos)	7-15bp	3	2.98809523809524	0.0119047619047619
chrX:117114563:TATATAGTATGTATATATG	19	Long Reads (vamos)	16bp+	8	7.6015625	0.273068405511811
chrX:117114999:AG	2	Long Reads (vamos)	2-3bp	88	88.1678832116788	146.831902103907
chrX:117130251:GACAGAAGGAAAGGAGGAGCAAACATTTTATG	32	Long Reads (vamos)	16bp+	2	2	0
chrX:117160511:ACACACACACATATACACACAGGTGGTGATGGCTGTATTAATTAATTTG	49	Long Reads (vamos)	16bp+	2	2	0
chrX:11716262:TTTTG	5	Long Reads (vamos)	4-6bp	7	6.27868852459016	1.78945942284243
chrX:117173437:CTTTTCTT	8	Long Reads (vamos)	7-15bp	4	4.16535433070866	0.250218722659668
chrX:117192178:AAGAAGGAAGGA	12	Long Reads (vamos)	7-15bp	3	3	0.123711340206186
chrX:117192834:GATA	4	Long Reads (vamos)	4-6bp	12	11.8695652173913	0.55301296720061
chrX:117194563:AAAAAAAAAAAA	12	Long Reads (vamos)	7-15bp	2	1.9375	0.396052631578947
chrX:117203420:CTGAAAATTCTACCCTGACAAAGCTTTCTACATCTCTTTACTAAACTGTGGTTTAACCAGTTGGCATAATTGATTAATGTATTTGAATGTATCAATAGCTTCCATGCAGGAGAAGTTATCCTACTTCTTTTCCATTATGTTAATATTTGAATTAAAAAAATCATTCACAAGAAAATCAGACTTTCTTTTGGACTTTAAGGTTGGGAGACTTTGTCAGCTCATAGTTCAAAAACTA	235	Long Reads (vamos)	16bp+	2	2	0
chrX:117219305:ATATGT	6	Long Reads (vamos)	4-6bp	8	8.32203389830508	0.493698392003477
chrX:117224405:TATAGATATAGATATC	16	Long Reads (vamos)	16bp+	4	3.99009900990099	0.0099009900990099
chrX:11722692:CTCATGTCAGCAGAT	15	Long Reads (vamos)	7-15bp	2	1.98550724637681	0.0144927536231884
chrX:117232053:GCCGAAAGTTTTAATAACTGCATCATAACATACTAAGGGCTATCCATACTCCACATGCT	59	Long Reads (vamos)	16bp+	2	2	0
chrX:117239278:AACTAAATACCAGC	14	Long Reads (vamos)	7-15bp	2	2	0
chrX:117246567:CCATTCACAACTT	13	Long Reads (vamos)	7-15bp	3	2.76699029126214	0.20007614696364
chrX:117247771:GTGGGGACTTGGAGAACTTTTATGTCTAGGTGGAGGATTGTAAATGCACCAATCAGCACTCTGTGTCTAGCTCAGGGATTGTAAACGCACCAATCAGCACTCTGTGTCTAGCTAA	115	Long Reads (vamos)	16bp+	3	3	0
chrX:117278744:ATAATATTATTAGGTAATAATAAGTATT	28	Long Reads (vamos)	16bp+	9	8.88135593220339	0.156743444879038
chrX:117279487:GTACTTTGTAATCTCCCCCACCCTTAAGAAG	31	Long Reads (vamos)	16bp+	2	2	0
chrX:117280041:GCTTTCCTGGGGCAGGGGCAAGTACCCCAACCCCTTCTCTCCTTGTCTCTACCCCTTCTCT	61	Long Reads (vamos)	16bp+	5	5.01086956521739	0.0108695652173913
chrX:117285841:TTTTGTTTGTTTGTT	15	Long Reads (vamos)	7-15bp	2	2.05660377358491	0.0539083557951483
chrX:117292458:AAAGG	5	Long Reads (vamos)	4-6bp	29	29.1492537313433	7.54146560430928
chrX:117308736:TTTTGATGAA	10	Long Reads (vamos)	7-15bp	3	3.03669724770642	0.035677879714577
chrX:117313231:AAAAATAAAATT	12	Long Reads (vamos)	7-15bp	3	2.99009900990099	0.0099009900990099
chrX:117315996:TTGT	4	Long Reads (vamos)	4-6bp	8	8.30630630630631	0.35986895986896
chrX:117316864:TTGTGCTTTTTGT	13	Long Reads (vamos)	7-15bp	3	3	0.0217391304347826
chrX:117317476:TATGTA	6	Long Reads (vamos)	4-6bp	11	11.1028037383178	0.338388291306648
chrX:117323739:ACAGATATATATATATACAC	20	Long Reads (vamos)	16bp+	9	9.10769230769231	0.406917113893858
chrX:117330954:ATGA	4	Long Reads (vamos)	4-6bp	8	7.89795918367347	0.339995792131286
chrX:117334747:TGTCTGATCTTCTCTATGTGTA	22	Long Reads (vamos)	16bp+	2	1.9873417721519	0.0126582278481013
chrX:117336639:TTATGACATAATTCCATTATTT	22	Long Reads (vamos)	16bp+	3	2.75903614457831	0.18513076697032
chrX:117338510:TATCAAAAGCTTTT	14	Long Reads (vamos)	7-15bp	2	1.97183098591549	0.0277665995975855
chrX:117340653:AAT	3	Long Reads (vamos)	2-3bp	13	12.6538461538462	1.02464525765497
chrX:117341805:TGATAGAATAATAC	14	Long Reads (vamos)	7-15bp	3	3.14117647058824	0.122689075630252
chrX:117350401:ATTTT	5	Long Reads (vamos)	4-6bp	11	11.3879310344828	3.50907046476762
chrX:117364360:AAGG	4	Long Reads (vamos)	4-6bp	16	16.3515625	2.71795029527559
chrX:117365125:TTTTAAAAAAGACTA	15	Long Reads (vamos)	7-15bp	2	2.01030927835052	0.0103092783505155
chrX:1173684:AGAGTGATGGTTTTCCTGAAGCAGCTGGCTAGTGGCTTGTTACTCGTGACTGGACCTCTGGTCCTCAATCGAGTCCCTCCACGAAGAACGCACCAGAAATTTGTCATTGCCACCTCAACCAAAATCGGTATCAGCAATGTAAAAATCTCAAAACATCTTAGTGATGCTTACTTGAAGAAGAAGAAGCTGTGGAAGCCCAGACACCAGG	208	Long Reads (vamos)	16bp+	5	5.17924528301887	3.25327942497754
chrX:117373351:ATAG	4	Long Reads (vamos)	4-6bp	13	12.9009900990099	1.01009900990099
chrX:117376867:TTTA	4	Long Reads (vamos)	4-6bp	10	9.96428571428571	0.431145431145431
chrX:117380536:TAAAAAATAATAATAAAA	18	Long Reads (vamos)	16bp+	2	2.01298701298701	0.012987012987013
chrX:11738527:TTTCTTTTCTTTTT	14	Long Reads (vamos)	7-15bp	3	2.86776859504132	0.23236914600551
chrX:117388693:TATAAATATATATTTATATATACATATACAATGTAGATA	39	Long Reads (vamos)	16bp+	2	1.92222222222222	0.814107365792759
chrX:117392363:CCTTCACTGGTGATACCTCCAGGTACTGGAAAATCTGAGGTGAATGCAGACAGGAGCAGGCCCCCAGCATACTGCAGCAACCCTGTGGAAAAGCAGCCAGACTATTACATGCATGGCTATTCCCATATCTCCTCACTAGGCAGATACTCCGGGCCTGGGCCT	162	Long Reads (vamos)	16bp+	2	2	0
chrX:117395147:TCTGGTGGGGCCTTGGAGAATGTTTATGTCTAGCTCAGGGATTGTAAATACACCAATGGGCACTCTGTATCTAGCTCAAGGTTTTTAAACACACCAATCAGCACCCTGTGTCTAGCTCAGGGTTTGTGAATGCACCAATCCACACTCTGTATCTAGCTGC	160	Long Reads (vamos)	16bp+	2	2	0
chrX:117418012:CTTTATAATCTCCCCCACCCTTAAGAAGGTT	31	Long Reads (vamos)	16bp+	3	2.98876404494382	0.0112359550561798
chrX:117424051:TTCCATATATATATATTCCAAATATATATA	30	Long Reads (vamos)	16bp+	88	87.2442748091603	37.7091015854375
chrX:11742912:TTTTGT	6	Long Reads (vamos)	4-6bp	8	8.06451612903226	0.223446105428796
chrX:117431435:CAAAACAGCATATTA	15	Long Reads (vamos)	7-15bp	2	2.01204819277108	0.0120481927710843
chrX:11744411:AGTCTCAAATCCATCTCCCTG	21	Long Reads (vamos)	16bp+	2	1.98701298701299	0.012987012987013
chrX:117452300:GTACTATAGGCTTA	14	Long Reads (vamos)	7-15bp	4	3.5959595959596	0.243248814677386
chrX:117454106:CTCCCTCCCTCTATCC	16	Long Reads (vamos)	16bp+	3	3	0.0851063829787234
chrX:117458337:CAGTGCCAGGCTGGCCCTCATAGCACCAGGCTTCAGGCCCA	41	Long Reads (vamos)	16bp+	2	2	0
chrX:117461249:TTATTTTTAGTAA	13	Long Reads (vamos)	7-15bp	2	2.01428571428571	0.0142857142857143
chrX:117466396:AAATCTCTCAGCATTTGCTTG	21	Long Reads (vamos)	16bp+	2	2	0
chrX:11747233:TTAT	4	Long Reads (vamos)	4-6bp	8	8.07291666666667	0.552521929824561
chrX:117474353:AAAAAGTTTAGACTGTT	17	Long Reads (vamos)	16bp+	2	2.21111111111111	0.168414481897628
chrX:117478189:TTG	3	Long Reads (vamos)	2-3bp	10.5	10.2631578947368	1.84163949697252
chrX:11749337:TGTGAAAAAAAGATGCTACAGAGTCCA	27	Long Reads (vamos)	16bp+	2	2	0
chrX:117494523:TTTTTTTTTATTTTTTTTTTT	21	Long Reads (vamos)	16bp+	3	2.81034482758621	0.52023988005997
chrX:11749978:AATTAATGAAAGTCCA	16	Long Reads (vamos)	16bp+	2	2	0.027027027027027
chrX:117509766:ACTTTGAATATAG	13	Long Reads (vamos)	7-15bp	4	3.74509803921569	0.191807416035721
chrX:117517125:ATATATATATTTCTCTACCACCAAATCAGAA	31	Long Reads (vamos)	16bp+	2	2	0
chrX:117521443:GTGTTGAGATCGTAAGGGCTCTGCCCTCA	29	Long Reads (vamos)	16bp+	2	2	0
chrX:117534479:AAATAAAAAAAGAAAAAA	18	Long Reads (vamos)	16bp+	4	3.84955752212389	0.575379266750948
chrX:117536163:TTTTGGCTATTATTTCTTCAAATG	24	Long Reads (vamos)	16bp+	2	2	0
chrX:117540339:TTGTTTT	7	Long Reads (vamos)	7-15bp	9	8.7	0.444186046511628
chrX:1175585:TTTTATTACAATA	13	Long Reads (vamos)	7-15bp	2	2.1264367816092	0.111734830259289
chrX:1175655:TAATAATATATTATTATTATAAAATAA	27	Long Reads (vamos)	16bp+	33	36.0373134328358	34.7279205476378
chrX:117573167:AATGTATGTATGC	13	Long Reads (vamos)	7-15bp	2	2.02816901408451	0.0277665995975855
chrX:117576546:ATTATATATAACTAT	15	Long Reads (vamos)	7-15bp	3	2.76923076923077	0.179487179487179
chrX:117587083:TTTTCTTGAAGTGTCTTTGTCTGATTTT	28	Long Reads (vamos)	16bp+	2	2	0
chrX:117587288:CTTTTTTTTTTT	12	Long Reads (vamos)	7-15bp	2	2.08695652173913	0.255530129672006
chrX:11759939:TTAAGTTTCAGAAACACTTGTAGAGAAGTTTGTTTCATTTCCTGCTTTTACTTTGTAGCATTGCAAACTTCT	72	Long Reads (vamos)	16bp+	3	3	0
chrX:117601401:CATGTCCCTGCAAAAGA	17	Long Reads (vamos)	16bp+	2	1.97183098591549	0.0277665995975855
chrX:117604683:GTACCAATGAAAAATTG	17	Long Reads (vamos)	16bp+	2	1.97752808988764	0.0222165474974464
chrX:117608383:TTTTTATTTTTT	12	Long Reads (vamos)	7-15bp	2	1.94623655913978	0.0514258999532492
chrX:117618248:CTTGACGGGGATAGCATTGCATCTATAAATT	31	Long Reads (vamos)	16bp+	2	1.98591549295775	0.0140845070422535
chrX:117630003:GTTCATATTCACATGTCCAATTACAAA	27	Long Reads (vamos)	16bp+	2	2	0
chrX:117637267:TTTTA	5	Long Reads (vamos)	4-6bp	8	8.64285714285714	2.58342857142857
chrX:117655246:AAGTCTCTAGGAAGTTCCAAACTTTCCCACATCTTCCTGTCTTCTGAGCCCTCC	54	Long Reads (vamos)	16bp+	2	1.98571428571429	0.0142857142857143
chrX:117659848:AAAAGTTTAAAAATT	15	Long Reads (vamos)	7-15bp	2	2	0
chrX:117675391:CCTCCCAGGGTTAGAGCACGCAA	23	Long Reads (vamos)	16bp+	3	3	0
chrX:117688692:GGCAGGAGGATCACTCG	17	Long Reads (vamos)	16bp+	2	2	0
chrX:117696957:AAGAAACACAAAAAAGT	17	Long Reads (vamos)	16bp+	2	1.98701298701299	0.012987012987013
chrX:117699633:ATTTAATGAAGA	12	Long Reads (vamos)	7-15bp	2	1.98571428571429	0.0142857142857143
chrX:117699926:ATATATATATCAAGCAATGTG	21	Long Reads (vamos)	16bp+	2	2.1025641025641	0.119214119214119
chrX:117702344:ATTTTTAAAAAATCACAATG	20	Long Reads (vamos)	16bp+	2	2	0
chrX:117708717:AAACAAGTGACTGA	14	Long Reads (vamos)	7-15bp	3	2.73255813953488	0.198221614227086
chrX:117720569:TTATACCTGATTGTGAAATAATAATAGAAC	30	Long Reads (vamos)	16bp+	2	2	0
chrX:117722142:TTTTATCAAGACTCTTCAT	19	Long Reads (vamos)	16bp+	2	2.01315789473684	0.0131578947368421
chrX:117739187:ATTATACTCAAGATAAAA	18	Long Reads (vamos)	16bp+	2	2	0
chrX:11774304:TTTATTTATTTATTTT	16	Long Reads (vamos)	16bp+	2	1.97333333333333	0.0263063063063063
chrX:117750302:AATG	4	Long Reads (vamos)	4-6bp	8	7.85436893203883	1.22368170569199
chrX:117769498:AATCTGGTGGGGACTTGGAGAGCCTTTATGTCTGGTTAAGGGATTGTAAATACACCAATCAGCACTCTGTATCTAGCTCAAGGTTTGTAAACACACCAATCAGCACCCTGT	111	Long Reads (vamos)	16bp+	3	3	0
chrX:117783235:ACTTGATAGGTTTGAGAATCTCTGTAATAAAA	32	Long Reads (vamos)	16bp+	2	2	0
chrX:117791330:GACATCTAGGGTCATCAGAGA	21	Long Reads (vamos)	16bp+	2	2	0
chrX:117796906:ACCTGCTCCCTTCTATGTCACC	22	Long Reads (vamos)	16bp+	2	2	0
chrX:117798668:TGTTCCATTGGTCTATATATCTGTT	25	Long Reads (vamos)	16bp+	2	2	0
chrX:117799811:ATCATATATTTTAAAAATAA	20	Long Reads (vamos)	16bp+	2	2	0
chrX:117804912:GAAGGAAAGAGGGAGGGAGGG	21	Long Reads (vamos)	16bp+	2	1.98717948717949	0.0128205128205128
chrX:11780492:CTTC	4	Long Reads (vamos)	4-6bp	19	19.046511627907	0.794694767441861
chrX:117820977:TTTTAT	6	Long Reads (vamos)	4-6bp	10	10.1937984496124	0.813711240310077
chrX:117833437:CTGCACCCACTGC	13	Long Reads (vamos)	7-15bp	2	2	0.0240963855421687
chrX:117835385:GCCAGAGAGGAGGTCCTTG	19	Long Reads (vamos)	16bp+	2	1.97260273972603	0.0270167427701674
chrX:117841379:ATTTT	5	Long Reads (vamos)	4-6bp	8	7.96747967479675	0.933359989337598
chrX:11786244:ACATACATATATATATGACAT	21	Long Reads (vamos)	16bp+	2	2	0
chrX:117881513:AAC	3	Long Reads (vamos)	2-3bp	10	10.2285714285714	0.985714285714286
chrX:11788754:TTGTGAGTACTGATAGACCATGATGGAAG	29	Long Reads (vamos)	16bp+	2	1.98571428571429	0.0142857142857143
chrX:117896458:AATGTGGGTACAGGT	15	Long Reads (vamos)	7-15bp	2	2	0.024390243902439
chrX:117908066:TTAT	4	Long Reads (vamos)	4-6bp	12	11.8850574712644	0.637797380379578
chrX:117908179:CTTT	4	Long Reads (vamos)	4-6bp	10	9.61016949152542	1.41938287701
chrX:117913839:AAAAAAAAAGAAAAA	15	Long Reads (vamos)	7-15bp	2	2.03478260869565	0.121586575133486
chrX:117916635:TTACTGATTCACACTTTACGTACCACTG	28	Long Reads (vamos)	16bp+	2	2	0
chrX:117924891:TTTAATG	7	Long Reads (vamos)	7-15bp	5	5.05434782608696	0.0739369326325848
chrX:1179250:TCTTAAATTCATGGAGTTTTTGGCAAGCGCATGGGGGCACCGTCTCTAGCCTCCAAATACTCATTTTATGCGATTTTTTTTTTCA	85	Long Reads (vamos)	16bp+	4	3.921875	0.293061023622047
chrX:117930132:AAAGAAAAAAGAAAAGAGGAAAGAA	25	Long Reads (vamos)	16bp+	2	2.02061855670103	0.0204037800687285
chrX:117930210:AAGG	4	Long Reads (vamos)	4-6bp	39	38.937984496124	5.66799903100775
chrX:117934646:ATACACATATATGTAATATAATATAT	26	Long Reads (vamos)	16bp+	2	1.98648648648649	0.0135135135135135
chrX:117936411:CCTGCTCAAGCCAACC	16	Long Reads (vamos)	16bp+	2	2	0
chrX:117944736:AATGCCCACAGAAGTCAGAA	20	Long Reads (vamos)	16bp+	2	1.97402597402597	0.0256322624743677
chrX:117946616:AGACTGCTAAAA	12	Long Reads (vamos)	7-15bp	2	2	0
chrX:117951623:AGGCTATAAAAAGCTATTGCAC	22	Long Reads (vamos)	16bp+	2	2	0
chrX:117953556:AATAA	5	Long Reads (vamos)	4-6bp	7	6.93388429752066	0.245592286501377
chrX:11795472:TTTTATTTATTAT	13	Long Reads (vamos)	7-15bp	2	2.02197802197802	0.0217338217338217
chrX:117958622:AGATGATAGGAAAACAAAGAGCAGTCAGGATACTTGCTTGCAAAG	45	Long Reads (vamos)	16bp+	2	2.04081632653061	0.163265306122449
chrX:117968659:GATTATCAATTTAATAAGTATTTTGCTAGAAAAGAAAGATTTCTCTAATCACAAAT	56	Long Reads (vamos)	16bp+	2	2	0
chrX:117971389:CTCCATTAACTTCTCAC	17	Long Reads (vamos)	16bp+	3	2.96629213483146	0.0329417773237998
chrX:117978918:TTTTTATTT	9	Long Reads (vamos)	7-15bp	3	3.01204819277108	0.0364384366735234
chrX:1179839:TTTTGTATTTTTAGTAGAGACGGGGTTTCACCATGTTGGCCAGGAGGGTCTCGATCTCCTGACCTCGTGATCCGCCCGCCTCGGCCTCCCAAAGTGCTGGGATGACAGGCGTGAGCCACCGTGCCCGGCCACACCTGGATAA	142	Long Reads (vamos)	16bp+	2	1.98571428571429	0.0142857142857143
chrX:117984335:ATTTCATTT	9	Long Reads (vamos)	7-15bp	3	2.98850574712644	0.0114942528735632
chrX:117998865:CTATATAAATATATAAATTTTATATAAACAA	31	Long Reads (vamos)	16bp+	3	3	0
chrX:117999708:AAAT	4	Long Reads (vamos)	4-6bp	6	5.97435897435897	0.181152181152181
chrX:118002595:AAAT	4	Long Reads (vamos)	4-6bp	13	12.9189189189189	0.875184275184275
chrX:118011073:AAAT	4	Long Reads (vamos)	4-6bp	7	7.23157894736842	0.435162374020157
chrX:118013784:GAACATAAATTGTGAAGATTTCATGGACATTTATCAATTCCCAAAATTAATACTTTTATAATTTCTTACACCTGTCTTTACTGCAATCTCT	91	Long Reads (vamos)	16bp+	2	2	0
chrX:118031420:ATATATATATTTAGTT	16	Long Reads (vamos)	16bp+	17	17.1968503937008	3.11173603299588
chrX:118075601:CTTGGTGCAAGACCTGCCATT	21	Long Reads (vamos)	16bp+	2	1.9875	0.0125
chrX:118076853:CTTTCTTCTCTTCTCCTCTTCTC	23	Long Reads (vamos)	16bp+	4	3.7719298245614	0.195311287067226
chrX:118083972:AATAAAAAACAAAAATAAATGA	22	Long Reads (vamos)	16bp+	2	2	0
chrX:118089568:AAGA	4	Long Reads (vamos)	4-6bp	28	27.5384615384615	11.5217650566488
chrX:118095855:ACAACATACCAGAATCTCTGGGACACATTCAAAGCAG	37	Long Reads (vamos)	16bp+	2	1.98571428571429	0.0142857142857143
chrX:118098925:GGGGTGGGGGAAGG	14	Long Reads (vamos)	7-15bp	4	3.77777777777778	0.238222222222222
chrX:118099815:AAGG	4	Long Reads (vamos)	4-6bp	36	36.015037593985	4.06037821827296
chrX:118111901:AAAAAG	6	Long Reads (vamos)	4-6bp	5	4.80508474576271	0.34629871070549
chrX:118120199:ATTATTGAATGGAATCT	17	Long Reads (vamos)	16bp+	2	2.02564102564103	0.0253080253080253
chrX:118124414:AAAT	4	Long Reads (vamos)	4-6bp	13	13.2403846153846	0.592139656460045
chrX:118127507:GATA	4	Long Reads (vamos)	4-6bp	11	11.1282051282051	0.423076923076923
chrX:118131544:GACTTGCTCTATCTC	15	Long Reads (vamos)	7-15bp	2	2	0
chrX:118134232:CCTACTAG	8	Long Reads (vamos)	7-15bp	3	3.01298701298701	0.11825017088175
chrX:118139943:AAAT	4	Long Reads (vamos)	4-6bp	8	8.13592233009709	0.64801066057491
chrX:118142791:ATAC	4	Long Reads (vamos)	4-6bp	9	9.09433962264151	0.467205750224618
chrX:118147136:GGAGACTTGCTTGAGCCCA	19	Long Reads (vamos)	16bp+	2	2	0
chrX:118147856:GAAG	4	Long Reads (vamos)	4-6bp	35	35.3333333333333	5.11458333333333
chrX:118155490:AAAT	4	Long Reads (vamos)	4-6bp	11	11.104347826087	1.09427917620137
chrX:11815652:TTGGTTAAGAAAAATGAGCAGATAGGTTA	29	Long Reads (vamos)	16bp+	2	2	0
chrX:118159205:AAGGG	5	Long Reads (vamos)	4-6bp	16	16.0852713178295	2.70360949612403
chrX:118159306:GGAG	4	Long Reads (vamos)	4-6bp	17	17.5112781954887	4.11540214171793
chrX:118159883:TGGA	4	Long Reads (vamos)	4-6bp	18	18.0857142857143	0.521428571428571
chrX:118174141:GAAG	4	Long Reads (vamos)	4-6bp	13	13.184	1.39329032258065
chrX:118179487:GTAATTCTCACAG	13	Long Reads (vamos)	7-15bp	2	1.98571428571429	0.0142857142857143
chrX:11818176:TAGAATAGATAG	12	Long Reads (vamos)	7-15bp	2	2.01282051282051	0.0128205128205128
chrX:118183407:AAGG	4	Long Reads (vamos)	4-6bp	8	9.1025641025641	113.541114058355
chrX:118190479:AAAG	4	Long Reads (vamos)	4-6bp	20	20.1240310077519	2.04699612403101
chrX:118193871:CTGTAATCCCAGCACTTTGGGAGGCCAAGGTGGGCAGATCACCTGAGGTTGGGAGTTCGAGACCAGCCTGACCAAAATGGAGAAACCCCATCTCTATTAAAAATACAAAATTAGCCGGTGTGGTGGTGCATGCCTGTAATCCCAGCTACTAGGGAGGCTGAGGCACAAGAATCACTTGAACCCAGAGGTGGAGGTTGCAGTAAGCCAAGATCACACCATTGCACTCCAGCCTGGGCAACAAGAGCGAAACTCCATCTGAAAAAAAAAAAAAAAGACAACTGGCCGGGTGCAGTGGCT	297	Long Reads (vamos)	16bp+	2	1.98571428571429	0.0142857142857143
chrX:118199350:TTTGT	5	Long Reads (vamos)	4-6bp	5	4.93577981651376	1.02361535847774
chrX:11820847:AAAAATAATACAAGTA	16	Long Reads (vamos)	16bp+	2	1.98648648648649	0.0135135135135135
chrX:118208929:ATATATATATATATAT	16	Long Reads (vamos)	16bp+	2	2.34545454545455	0.246538782318599
chrX:118209087:ATATATATGTGAGTGTGTAT	20	Long Reads (vamos)	16bp+	2	1.98876404494382	0.0112359550561798
chrX:118212707:TGC	3	Long Reads (vamos)	2-3bp	8	7.76344086021505	0.595605423094904
chrX:118213845:GAGTTCTTCTTGGAGCTTTCTCTGTGCTGATGCCTACTTTCAGGTTTCAGACT	53	Long Reads (vamos)	16bp+	3	2.97701149425287	0.0227211975407645
chrX:1182174:AATAA	5	Long Reads (vamos)	4-6bp	39	37.4525547445255	13.293688278231
chrX:118223517:CTATATATAAACATGACC	18	Long Reads (vamos)	16bp+	2	2	0
chrX:118231856:AAG	3	Long Reads (vamos)	2-3bp	127.5	125.522058823529	196.903213507625
chrX:118234276:GTTATTGATGAACTTTATTTCATCAAATTTAATTCATCAAAATACGAT	48	Long Reads (vamos)	16bp+	2	2	0
chrX:118241827:GGACAGTGGGTGCA	14	Long Reads (vamos)	7-15bp	2	1.94520547945205	0.0525114155251142
chrX:118244439:ACTCCTCAGCAAATGTAAAAGAACAGAAATT	31	Long Reads (vamos)	16bp+	2	2	0
chrX:118254369:AAAGAGAGAGAGAG	14	Long Reads (vamos)	7-15bp	2	1.8953488372093	0.212448700410397
chrX:118256758:CCCATCTCAC	10	Long Reads (vamos)	7-15bp	4	4.02830188679245	0.0468104222821204
chrX:118257116:ACAGGGTCTTGTTCTGTCACCCA	23	Long Reads (vamos)	16bp+	2	2	0
chrX:118278255:TGTGTCCGGAATTGGTGGGTTCTTGGTCTCACTGACTTCAAGAATGAAGCTGCGGACCCTCGCGGTGAGTGTTACAGCTCTTAAGGTGGCGCGTCTGGAGTCTGTCCCTTCTGATGTTCAGATGTGTTCGGAGTTTCTTCCTTCTGGTGAATTCGTGGTCGCCAAAA	167	Long Reads (vamos)	16bp+	2	1.98550724637681	0.0144927536231884
chrX:118280254:CCCTGCCCAAGAACCCACAACGGTCCCTGGACCCTGCTGATCAGAATAGTTGTGCTCACTGACGCAGCAGCAGAAACA	78	Long Reads (vamos)	16bp+	2	2	0
chrX:118281450:GTCTCACCGCTCGGCGATT	19	Long Reads (vamos)	16bp+	2	1.9873417721519	0.0126582278481013
chrX:118281495:GTCCCTTCGTGGTCGCCAAAATGTGTCCGGAATTGGTGGGTTCTTGGTCTCACTGACTTCAAGAATGAAGCTGCGGACCCTCGCGGTGAGTGTTGCAGCTCTTAAGGTGGTGCGTCTGGAGTCT	124	Long Reads (vamos)	16bp+	2	2	0
chrX:118282260:ACAAACCCTGAGCTAGACACAGGGTACTGACTGGTGTGTTTACAATCCCTGAGCTAGACATAAAGGTTCTCCAAGGCCCCACCAGAGCAGCTACATACAGAGTGTCGATTGGTGCACTC	119	Long Reads (vamos)	16bp+	3	3	0.188235294117647
chrX:118283660:ATTCATTATTATAT	14	Long Reads (vamos)	7-15bp	2	2.17647058823529	0.147058823529412
chrX:118289225:ATA	3	Long Reads (vamos)	2-3bp	9	8.69791666666667	0.57094298245614
chrX:118289890:CTTAAACTGTAACTCTTAATGTTAT	25	Long Reads (vamos)	16bp+	2	2	0
chrX:118293373:TCAGCTTCTCTCCCAACAT	19	Long Reads (vamos)	16bp+	2	2	0
chrX:118294287:GCTGATTGGTCCATTTTACAGAGC	24	Long Reads (vamos)	16bp+	2	2.03225806451613	0.0315568022440393
chrX:1183026:TTCCCTCTGGAGGCTCTAGGGGAGGGTGCTTCCTGCCTCTCCCAGCTCCTGGGGGCTCCAGGCATCCCTGGGCTTGTGGCCGCATCACTCCAGTCTCTGCCTCCGTCTCCACGTGGCCTTCTCCTCTGTGTCTGTGTCTCCTCTTCTGTCTCTTACAAGGACGCTTGTCATTAGATTTAGGGTCCACCCAGATAATTCAGAATGATTATCTCAATATCCTACATTTAACTGTATCTCCAAAGACCACTTTTCCAAATAAGGTCCCATTCACAGGTTCTGGGGATTAGGACATGAACACCTCTTTAGGGAGGACCACAGTTCAACTCACTACAGGTGTATCCAC	343	Long Reads (vamos)	16bp+	2	2.18292682926829	0.151309846431798
chrX:118303238:AGG	3	Long Reads (vamos)	2-3bp	15	15	1.20325203252033
chrX:118304260:TTTTAAAACCATCAGATAT	19	Long Reads (vamos)	16bp+	2	2	0
chrX:118317432:ACTATTAAAGCCCT	14	Long Reads (vamos)	7-15bp	3	2.74489795918367	0.191984010098885
chrX:118323897:TATATATATGT	11	Long Reads (vamos)	7-15bp	11	11.9253731343284	1.76882504769386
chrX:118327155:AAAT	4	Long Reads (vamos)	4-6bp	12	11.7851239669421	1.3034435261708
chrX:118333447:TTTTTGTTGGTTTGTTTTTTG	21	Long Reads (vamos)	16bp+	2	2.05813953488372	0.0789329685362517
chrX:118336897:ACACACACGCACACACAC	18	Long Reads (vamos)	16bp+	2	2.02061855670103	0.0620704467353952
chrX:118343667:TGT	3	Long Reads (vamos)	2-3bp	12	12.2230769230769	1.13589743589744
chrX:118349225:TTTTCTTTATTTTCTTTTTTC	21	Long Reads (vamos)	16bp+	2	2	0.0571428571428571
chrX:118352132:TGTTTTT	7	Long Reads (vamos)	7-15bp	5	4.66141732283465	0.368578927634046
chrX:118361870:ATAATTGCCCAGAGAAAAACCA	22	Long Reads (vamos)	16bp+	2	2	0
chrX:118365507:AAAAGAA	7	Long Reads (vamos)	7-15bp	5	4.62204724409449	0.681414823147107
chrX:11837194:CTGACTATGAATTATATT	18	Long Reads (vamos)	16bp+	2	2	0
chrX:118371973:TTTCTTTTTTTTTTTTTTA	19	Long Reads (vamos)	16bp+	2	2.42276422764228	0.328002132480341
chrX:118373919:TTTTA	5	Long Reads (vamos)	4-6bp	6	5.82786885245902	0.325497900013548
chrX:118379546:AGAATAGATTGTTTAG	16	Long Reads (vamos)	16bp+	2	1.98717948717949	0.0128205128205128
chrX:118383854:TTTTTAATTTCTTT	14	Long Reads (vamos)	7-15bp	4	3.5952380952381	0.466857142857143
chrX:118390067:TATT	4	Long Reads (vamos)	4-6bp	6	6.18604651162791	0.341450068399453
chrX:11839033:GTTTAAATTTTAAGGAAACTGACAAATTGTTTTTACAAAGTAGCTGTATCATTTTACATCCCCATCGGTAGTATATAAGGGTTCTAGTTTCTCCAAATCCTCACCATATTTAGTTTGT	118	Long Reads (vamos)	16bp+	2	2	0
chrX:118401996:TTTTTTTGT	9	Long Reads (vamos)	7-15bp	4	3.9375	0.248031496062992
chrX:118405060:AGTCTCGCTCTGTCACCCAGGCTGGAGTACAGTGGCACGATCTCGGCTCACTTCAACCTCTGCCTCCTGGGTTCAAACAATTCTCCTGCCTCAGCCTCCCAAGTAGCTGGGATTACAGGCACCTGCCACCACACCTGGCTAATTTTTGTATTTTTAGTAGGGACAGGGTTTCACCATGTTGCCCAAGCTGGTCTCGCACTGATGACCTCAGGTGATCTGCCCACCTCAGCCTCTCAAAGCTCTGGGATTACAAGCGTGAGCCACCGCGCCTGGCCAGCTATTT	283	Long Reads (vamos)	16bp+	2	2	0
chrX:11840709:TTTATTT	7	Long Reads (vamos)	7-15bp	4	4.05263157894737	0.0716685330347144
chrX:118424265:TATATATATATATATATGTGTGTGTGTGTA	30	Long Reads (vamos)	16bp+	3	3.29	0.652424242424242
chrX:118429674:TTTG	4	Long Reads (vamos)	4-6bp	14	14.0970149253731	0.990517338121423
chrX:118430251:AAAAAATTTAGTCTGGTCATGGTGGCTCACACCTGTAATCCCAGCACTTTGGGAGGCCGAGGCGGGTGGATCACCTGAGGTCAGGAGTTCAAGACCAGCCTGGCCAACATGGTGAAACCCTGTGTCTACCAAAAATATAAAAAATTAACCAGGCGTGGTGGCATGTGCCTGTAATCTCAGCTACTTGGGAAGCTGAGGCAGTAGAATGGCTTGAACTTGGGAGACAGAGGTTGCAGTGAGCCAAGATCATGCCATTGCACTCCAGCCT	268	Long Reads (vamos)	16bp+	2	2	0
chrX:118431881:GTTT	4	Long Reads (vamos)	4-6bp	10	10.0932203389831	0.598073301463132
chrX:118435257:TTCTGTTTTCTTTTTTTT	18	Long Reads (vamos)	16bp+	2	1.95652173913043	0.042044911610129
chrX:11843535:TTTCCTTCCTTCTTTCCTTTCT	22	Long Reads (vamos)	16bp+	2	2.03658536585366	0.0356820234869015
chrX:118438400:TTTTC	5	Long Reads (vamos)	4-6bp	7	6.51908396946565	0.759248385202584
chrX:1184482:TTTTTTTTTTTTTTTTTGAGATGGAGTCTCACTCTCGCCCAGGCCAGAGTGCAGTGGTGTGATCTCGGCTCACTGCGACCTCTGCCCCAAGTTCAAGCAATTCTCCTGCCTCAGCCTCCCGAGTAGCTGGGACTACAGATGCCCGCCACCATGCACGGCTATTTTTTTGTATTTTTAGTAGAGACGGGGTTTCACCGTGTTGGCCAGACTGGTCTGGAGCTCCTGACCTCCAGTGATCTGCCCGCCTCGACCTCCCAAACTGCTGGGATGACAGGCGTGAGCCACCACACCTGACCACTAAGATATCTTTTTTT	314	Long Reads (vamos)	16bp+	3	3	0
chrX:118455448:CCCGTCTCTACTAAAAATACAAAAAATTAGCCGGGCGTGGTGGCGGGCACCTGTAGTCCCAGCTACTTGGGAGGCTGAGGCAGCAGAATGGCGTGAACCCGGGAGGCGGACTTTGCAGTGAACCGAGATTGCGCCACTGCACTCCAGCCTGGGTGACAGAGCAAGACTCCATCTCAAAAAAAAAAAAAAAAGAGAAAAAAAAA	203	Long Reads (vamos)	16bp+	3	3	0
chrX:118459304:AAATATATATATATATAATATATATGT	27	Long Reads (vamos)	16bp+	2	2	0
chrX:118463169:TTGT	4	Long Reads (vamos)	4-6bp	10	9.55737704918033	0.546267443435849
chrX:118465527:AAT	3	Long Reads (vamos)	2-3bp	9	9.07339449541284	0.883452259599049
chrX:118466991:AAAT	4	Long Reads (vamos)	4-6bp	6	6.05813953488372	0.408344733242134
chrX:118470558:AAATGCACCAGTCAGCATTCTGTAAAAACGCACCAATCAGCACTCTGTGTATAGCTAAAGGATTGTAAGTGCACCAATCAGAACTCTGTGTCTAGCTAGAGGATTGTAAATGCACTAATCAGCACTCTGTAAAACACACCAATCAGCCCTCTGTGTCTAGCTAAAGGATTGTAAATGCACCAATCAGCATTATGTAA	197	Long Reads (vamos)	16bp+	5	4.72972972972973	0.217199017199017
chrX:118476753:ATATATAATTTT	12	Long Reads (vamos)	7-15bp	4	4.02127659574468	0.10706932052162
chrX:118477691:ACACATATATAA	12	Long Reads (vamos)	7-15bp	3	2.71844660194175	0.20426422996383
chrX:11848032:AATAAAAAAAA	11	Long Reads (vamos)	7-15bp	3	2.92105263157895	0.0910572892408011
chrX:118480478:TGTGTGTGTCTCTCTCTGTGTG	22	Long Reads (vamos)	16bp+	3	3.00819672131148	0.107370275030484
chrX:118480621:TTTTTT	6	Long Reads (vamos)	4-6bp	6	5.99264705882353	1.62216775599129
chrX:118481019:TTTTG	5	Long Reads (vamos)	4-6bp	6	6.05982905982906	0.31535514294135
chrX:118481774:TATT	4	Long Reads (vamos)	4-6bp	7	7.13861386138614	0.300594059405941
chrX:118483049:TTTCTTTTCTTTTTTC	16	Long Reads (vamos)	16bp+	2	2.06194690265487	0.147914032869785
chrX:118486477:TGGTATTAGATAA	13	Long Reads (vamos)	7-15bp	2	2	0
chrX:118487357:TATTTTTTACTTCTTTT	17	Long Reads (vamos)	16bp+	2	2.43859649122807	0.248408632199969
chrX:118488989:TTTTTGTAATTTTAGTGGAGACAAGGTTTCACCATGTTGGTCAGGCTGGTCTCAAACTCCTGACCTCAAATGATCCTCCTGCCTCAGCCTCCCAAAGTGCTGGGATTATAGTCATGAGCCACTGCACCTGGCCA	134	Long Reads (vamos)	16bp+	2	2	0
chrX:118490338:CTTTT	5	Long Reads (vamos)	4-6bp	12	12.0671641791045	3.70222197284255
chrX:118491872:CAGGTTGGTCTCAAACTCCTGGC	23	Long Reads (vamos)	16bp+	2	2	0
chrX:118494896:TCCTAATGCCCACCCCCACCCCACTCCTGGTGCAGTCAGTGCTGACCTAGGGATCACCTGCCACAGGCTCA	71	Long Reads (vamos)	16bp+	1	1.4320987654321	0.248456790123457
chrX:118495614:CCCTCCCCCTCTACACA	17	Long Reads (vamos)	16bp+	2	2.02564102564103	0.0253080253080253
chrX:118495915:ACCCGCCCGCCGCCG	15	Long Reads (vamos)	7-15bp	3	2.95652173913043	0.042044911610129
chrX:118500788:GTTTTGTTTTGTTTTT	16	Long Reads (vamos)	16bp+	2	1.98913043478261	0.0328475871954133
chrX:118502760:AAAC	4	Long Reads (vamos)	4-6bp	9	8.4765625	0.629367618110236
chrX:118516062:TTTCT	5	Long Reads (vamos)	4-6bp	7	7.38931297709924	1.74726952436876
chrX:118516392:CCTCC	5	Long Reads (vamos)	4-6bp	7	7.18897637795276	0.916385451818523
chrX:11852442:AAAAAGAAAAAGAAA	15	Long Reads (vamos)	7-15bp	3	2.8134328358209	0.438615194703176
chrX:118548518:AAGGACAGTCAGGGAAAGAGATGT	24	Long Reads (vamos)	16bp+	2	2	0
chrX:118564666:CTCTCTTTCT	10	Long Reads (vamos)	7-15bp	11	10.8358208955224	1.22096285489844
chrX:118569042:TTTC	4	Long Reads (vamos)	4-6bp	12	12.1860465116279	3.13699127906977
chrX:118586711:CATCACATACGTTGTAAAGAC	21	Long Reads (vamos)	16bp+	2	2	0
chrX:1185963:GACCTCGGCTCACTGCAACCTCCGCCTCCCGGGTTCAAGCAATTCTCCTGCCTCAGCCTCCCGAGTAGCTGGGA	74	Long Reads (vamos)	16bp+	2	1.75510204081633	0.186829370923627
chrX:11859722:TGTT	4	Long Reads (vamos)	4-6bp	8	8.11111111111111	0.263038548752834
chrX:118607017:TTCCT	5	Long Reads (vamos)	4-6bp	17	16.8496240601504	1.24994303941672
chrX:118612107:CTCTTCATTACTCTCAAAA	19	Long Reads (vamos)	16bp+	2	2.05263157894737	0.0505263157894737
chrX:118614384:TGTATGTATGTGTG	14	Long Reads (vamos)	7-15bp	2	2.2952380952381	0.21007326007326
chrX:118614611:ATTTTTAAAACTTTAC	16	Long Reads (vamos)	16bp+	2	1.98648648648649	0.0135135135135135
chrX:118616524:TTGTTT	6	Long Reads (vamos)	4-6bp	7	6.65648854961832	0.858015267175573
chrX:118627248:CTGTACCAGTTGCAG	15	Long Reads (vamos)	7-15bp	2	1.97101449275362	0.0285592497868713
chrX:11863028:TACATATGTACAACGTGCAGGTTTGT	26	Long Reads (vamos)	16bp+	2	2.07954545454545	0.556818181818182
chrX:118632956:GGTGGGGGGCGGTGGGGGGGGG	22	Long Reads (vamos)	16bp+	3	2.59836065573771	0.424129521745021
chrX:118642052:AAATAGGCTACAGATCCCTTTA	22	Long Reads (vamos)	16bp+	2	2	0
chrX:118648464:ATATATAATTATATATTTATATATTTATATATAACATATAAAT	43	Long Reads (vamos)	16bp+	4	4.06741573033708	0.063585291113381
chrX:118649509:ATTTT	5	Long Reads (vamos)	4-6bp	5	5.28205128205128	11.7116217116217
chrX:118656263:AAAT	4	Long Reads (vamos)	4-6bp	11	11.5140186915888	1.4974431317228
chrX:118671479:CCCCATAAATATGTA	15	Long Reads (vamos)	7-15bp	2	1.97560975609756	0.0240891297801867
chrX:118678453:TTTATTTTATTTTATT	16	Long Reads (vamos)	16bp+	2	2.32075471698113	0.219946091644205
chrX:118680427:AATAAAATAAAAAATAA	17	Long Reads (vamos)	16bp+	2	2	0
chrX:118684250:TTTTTTTTTCT	11	Long Reads (vamos)	7-15bp	3	3.25384615384615	0.780023852116875
chrX:118688906:CAA	3	Long Reads (vamos)	2-3bp	9	8.65420560747664	0.983071768647505
chrX:118693195:TATT	4	Long Reads (vamos)	4-6bp	6	6.1123595505618	0.305413687436159
chrX:118700026:ATT	3	Long Reads (vamos)	2-3bp	13	13.5172413793103	4.16491754122939
chrX:118709060:TATATATACTATATATACACAC	22	Long Reads (vamos)	16bp+	19	19.1578947368421	0.740031897926635
chrX:118710754:TCTTCTTTCTTTCTCTCTCTC	21	Long Reads (vamos)	16bp+	4	3.63809523809524	0.252380952380952
chrX:118716452:AAACCCTGAGCTAGACACAGGGTGCTGATTGGTGTGTTTACAATCCCTGAGCTAAACATAAAGGTTCTCCAAGGCCCCACTGGAGCAGCTAGATACATGGTGTCCATTGGTGCACTCAC	119	Long Reads (vamos)	16bp+	5	5	0
chrX:118727421:GAGCCGCCA	9	Long Reads (vamos)	7-15bp	3	2.86170212765957	0.141958361930908
chrX:118736440:TTATTGTTTTGTTTATTGTCT	21	Long Reads (vamos)	16bp+	2	1.98571428571429	0.0142857142857143
chrX:118739992:TGCAGCGGCATGATCTTGGCTCAC	24	Long Reads (vamos)	16bp+	2	2	0
chrX:118744626:TCCTGACCTCAGGTGA	16	Long Reads (vamos)	16bp+	2	1.9746835443038	0.0249918857513794
chrX:118744832:TCTAATTTGACATTTGACTGTACA	24	Long Reads (vamos)	16bp+	2	2	0
chrX:118748053:ATATATAATATATATTATATACATT	25	Long Reads (vamos)	16bp+	4	3.97894736842105	0.0208286674132139
chrX:118752375:TTCAAACAGAATA	13	Long Reads (vamos)	7-15bp	2	1.97183098591549	0.0277665995975855
chrX:118754933:TTTCTTTTTTTTTTT	15	Long Reads (vamos)	7-15bp	2	2.07142857142857	0.162857142857143
chrX:118764935:AATGATTTTTCAC	13	Long Reads (vamos)	7-15bp	2	2	0
chrX:118770564:GTTCCGCAAGCT	12	Long Reads (vamos)	7-15bp	2	1.94520547945205	0.0525114155251142
chrX:118784090:TATATATGTATATATACG	18	Long Reads (vamos)	16bp+	5	6.21138211382114	4.77462348393976
chrX:118787073:TTTCATCTTGTGTTGGTAGA	20	Long Reads (vamos)	16bp+	2	2	0
chrX:118787982:AGAGATTAAAGTAAAGATAGGCATAGGAAGTTATAAGAGTATTGATTGGGGAAGTGATAAATGTCTATGAAATCTTCACAATTTATGTTC	90	Long Reads (vamos)	16bp+	2	2	0
chrX:118792646:AAAAC	5	Long Reads (vamos)	4-6bp	6	5.73333333333333	0.298039215686275
chrX:118795211:AAAAAAAAAAAAAAG	15	Long Reads (vamos)	7-15bp	3	2.92622950819672	0.366413765072483
chrX:1187979:ACACCTGTCATCCCAGCACTTTGGGAGTCCGAGGCAGGTGGATCACGAGGTCAGGAGTTCGAGACTACCCTGGCCGACGTGGTGAAACCCCGTTTCTACTAAAAATACAAAAATTAGCCAGGCGTGGTGGCTT	133	Long Reads (vamos)	16bp+	2	1.98571428571429	0.0142857142857143
chrX:118798299:TTTTCCCCATATTGTCTCCCTTTCTTTATTTTTTTATGTACCTGTCATGAGTTCAATCCCAAAC	64	Long Reads (vamos)	16bp+	2	2	0
chrX:118799453:TAGCTCAGGGATTGTAAACACACCAATCAGCACCTTGTGTTTAGCTCAAGGTTTGTGAGTGCACCAATCGACACTCTGTATCTAGCTGCTCTGGTGGGGCCTTGGAGAACCTTTATGTC	119	Long Reads (vamos)	16bp+	5	5	0
chrX:118803854:TTCC	4	Long Reads (vamos)	4-6bp	16	15.2325581395349	4.53924418604651
chrX:118803930:TTTC	4	Long Reads (vamos)	4-6bp	13	12.6030534351145	1.51814445096888
chrX:118806148:AAAAAAAAAAGAAAAAAG	18	Long Reads (vamos)	16bp+	2	2.33858267716535	0.35270591176103
chrX:11881114:AAATGCTGACAATTCC	16	Long Reads (vamos)	16bp+	3	2.98765432098765	0.0123456790123457
chrX:118830258:TTCTTT	6	Long Reads (vamos)	4-6bp	11	11.0073529411765	5.26661220043573
chrX:118830461:ATTTTATTTTATTT	14	Long Reads (vamos)	7-15bp	2	2.04054054054054	0.0394298407997038
chrX:118836716:AAAAC	5	Long Reads (vamos)	4-6bp	7	7.09160305343511	0.468467410452143
chrX:118840656:TTTTGT	6	Long Reads (vamos)	4-6bp	9	8.69465648854962	0.813740458015267
chrX:118842179:AGAAGAGGAACACTTAACCCTGCTTGAAGGCGGGTGGAGGAAAGTATTAAGGAAACCTTTTAC	63	Long Reads (vamos)	16bp+	2	2	0
chrX:118844209:TCAAAAGATCGAGACCATCCTGGCCAACATGGTGA	35	Long Reads (vamos)	16bp+	2	2	0
chrX:118844395:GCAGTGAGCTGAGATTGTACCACTC	25	Long Reads (vamos)	16bp+	2	2	0
chrX:11884499:TGTGTGTATATATGTGTA	18	Long Reads (vamos)	16bp+	2	2	0
chrX:118845429:TTCC	4	Long Reads (vamos)	4-6bp	12	12.404958677686	2.39297520661157
chrX:11884576:ATATACACACAAACAC	16	Long Reads (vamos)	16bp+	2	2.24489795918367	0.186829370923627
chrX:118848213:AGTCTAGTAGAT	12	Long Reads (vamos)	7-15bp	2	1.98571428571429	0.0142857142857143
chrX:118856357:ACATGCACACAC	12	Long Reads (vamos)	7-15bp	3	2.9	0.0909090909090909
chrX:118859601:AAAAC	5	Long Reads (vamos)	4-6bp	5	4.6304347826087	0.345437171524128
chrX:118861054:AAAG	4	Long Reads (vamos)	4-6bp	45	45.237037037037	25.6001105583195
chrX:118873658:TGAGCCTGGGAGATTGAGACTGCAG	25	Long Reads (vamos)	16bp+	2	2	0
chrX:11887419:ACCTTATCTGCAC	13	Long Reads (vamos)	7-15bp	2	1.98611111111111	0.0420579029733959
chrX:118880581:AAACA	5	Long Reads (vamos)	4-6bp	6	6.25233644859813	0.397989772526891
chrX:1188829:TGTATA	6	Long Reads (vamos)	4-6bp	26	24.9179104477612	5.79020311973965
chrX:118886019:AAAAC	5	Long Reads (vamos)	4-6bp	7	6.88888888888889	0.451555555555556
chrX:118888087:AAAAAAGAAAG	11	Long Reads (vamos)	7-15bp	4	4.02325581395349	0.413517441860465
chrX:118904053:GAGGCTGAAGCAGGAGAATCACTTGGGCCTA	31	Long Reads (vamos)	16bp+	2	2	0
chrX:118905270:CTT	3	Long Reads (vamos)	2-3bp	92	92.2720588235294	79.3254357298475
chrX:1189055:TATATAGTGTGTGTATA	17	Long Reads (vamos)	16bp+	7	6.84090909090909	1.34090909090909
chrX:118905763:GCCACTGCACCCAGCCTTTCCTTCTTTTTTGAGGTTGAATAATATTCCATTATATATCTATACACCACATTTTCTTTATCCATTCATTCT	90	Long Reads (vamos)	16bp+	2	2	0
chrX:118908202:TTTTTG	6	Long Reads (vamos)	4-6bp	6	5.97637795275591	0.27721534808149
chrX:118908697:GTTTTTTT	8	Long Reads (vamos)	7-15bp	5	4.9296875	2.91627706692913
chrX:118908887:TTTTTTGCATTTTTAGTAGAGACAGGGTTTCACCCGTTTTAGCCAGGGATGGTCTTGATCTCCTGACCTCGTGATCTGCCCACCTCGGCCTCCCAAAGTGCTGGGAATACAGGCGTGAGCCACCGTGCCCGGCCTGCCTGGCTAG	145	Long Reads (vamos)	16bp+	2	2	0
chrX:118909186:CCATAGTATATATGTACCACATTTT	25	Long Reads (vamos)	16bp+	2	1.98795180722892	0.0120481927710843
chrX:118911579:TTTATTTATTTATT	14	Long Reads (vamos)	7-15bp	2	2.16867469879518	0.190714075815457
chrX:118917308:TTTTC	5	Long Reads (vamos)	4-6bp	7	6.86259541984733	0.550205519671168
chrX:118923036:AGAA	4	Long Reads (vamos)	4-6bp	12	11.9621212121212	1.36496645847791
chrX:118926294:TTGT	4	Long Reads (vamos)	4-6bp	8	8.29508196721311	0.441132637853949
chrX:118927266:TTTTTTTTTTTTTTTTTTTTTTTTTTTTTAGACAGTGTCTTGCTTTGTTGCCAGGCTGGAGTGCAGTGGTGCAATCTTAGCTCACTGCAACCTCCGCCTCCCTGGTTCAAGCGATTCTCCTGCCTTAGCCTCCCGAGTAGCTGGGACTACAGGCGTGCACGACCACGCCCAGCTAATTTTTGTATTTTTAGTAGAGACGGGGCGTTTCACCATGTTGGCCAGGATGGTCTCCATCTCTTGACCTCGTGATCTGCCCACTTTGGCCTCCCAAAGTGCTGGGATTACAAGCATGAGCCACTGCACCCGGC	308	Long Reads (vamos)	16bp+	2	2	0
chrX:118934522:AAAAAGTCTTTATTTTGGGATGGGCGCAGTGGCTCACGCCTGTAATCCCAACACTTTGTGAGGCCAAGGCGGGTGGATCACGAGGTCAGGAGTTAGAGACCAGCCTGGCCAATATGGTGAAACTCTGTCTCTACTAAAAATACAAAATTAGGCGGGCGTGGTGACATGCACCTGTAGTCCCAGCTACTCGCGAGGCTGAAGCAGAAGAATCACTTGAATCCGGGAGGCGGAGGTTGCAGTGAGCCTAGATCATGCCAGTGTACTCCAGCCTAGGCAACAGAGACTCTGTCTCAAAAAAAAA	301	Long Reads (vamos)	16bp+	2	1.98924731182796	0.010752688172043
chrX:118935400:TTTC	4	Long Reads (vamos)	4-6bp	28	28.0225563909774	4.68888129414445
chrX:118937416:AATATTACCAGGAAAAATGAGGAC	24	Long Reads (vamos)	16bp+	2	2	0
chrX:118939432:ATATATATACAC	12	Long Reads (vamos)	7-15bp	17	16.9124087591241	1.4628595963933
chrX:118939645:GTGTGTATGTATACATATATAT	22	Long Reads (vamos)	16bp+	6	5.92424242424242	0.146888734674994
chrX:118941174:AAG	3	Long Reads (vamos)	2-3bp	106	106.867647058824	32.2045751633987
chrX:118942226:GAAAGAAGGAGAAGGAGAA	19	Long Reads (vamos)	16bp+	11	11.0333333333333	2.18988764044944
chrX:118943477:TTTTTTTTTTTTTGAGATGGAGTCTGGCTCTGTCGCCCAGGCTGGAATGCAGTGACGTGATCTCCGCTCACTGCAAGCTCCGCCTCCCGGGTTCATGCCATTCTCCTGCCTCAGCCTCCCGAGTAGCTGGGACTACAGGCGCCCGCCACCGTGCCCAGCTATTTTTTTTTTTTTTGTATTTTTAGTAGAGACGGAGTTTCACCATGTTAGTCAGGATGGTCTCCATTTCCTGATCTCGTGATCCGTCTGTCTCGGCCTCCCAAAGTGCTGGGATTACAGGCATGAGCCACCGTGCC	296	Long Reads (vamos)	16bp+	2	2	0
chrX:118944825:AGTAAATAAATA	12	Long Reads (vamos)	7-15bp	2	1.97142857142857	0.0281573498964803
chrX:118953848:TAGGTGATATAGGATAGAAAGGCAAATAAAATTCTATAAGGTCTGAACCTTCCAGAACCTGACAATCCCTAGGAGGGGGATAGA	84	Long Reads (vamos)	16bp+	2.5	2.5	0.252688172043011
chrX:118957348:GGCGCAGTGGCTCACGCCAGTAATCCCAGCACTTCGGGAGGCCGAGGCGGGCGATCATGAAGTCAGGAGATCAATATCATCCTGGCTAACACGGTGAAACCCCATCTCTACTAAAAATATAAAAA	125	Long Reads (vamos)	16bp+	2	2	0
chrX:118957761:AAAAT	5	Long Reads (vamos)	4-6bp	9	8.81666666666667	0.319047619047619
chrX:118958312:AAATGTACTAAAAATACA	18	Long Reads (vamos)	16bp+	2	2	0
chrX:118986843:CCCTCCTCCCCTTCA	15	Long Reads (vamos)	7-15bp	2	2	0
chrX:118990845:TATGTCTTTTTTTT	14	Long Reads (vamos)	7-15bp	2	1.98198198198198	0.0542178542178542
chrX:119000775:CTCTCTCTCT	10	Long Reads (vamos)	7-15bp	11	10.9705882352941	1.45098039215686
chrX:119006236:TAAATCAATATTTCTTTCTTGTTTGGTT	28	Long Reads (vamos)	16bp+	2	2	0
chrX:119006568:TTTTG	5	Long Reads (vamos)	4-6bp	7	7.0990099009901	1.11009900990099
chrX:119006699:GCCTCAGCCTCCCCGAGTAGCTGGGACTACAGGCGCCCGCCACCACGCCTGGCTAATTTTTTGTATTTTTAGTAGAGACGGGGTTTCACCGTGTTAACCAGGATGATCTGGATCTCCTGACCTCATGATCCACCC	135	Long Reads (vamos)	16bp+	2	2	0
chrX:119020420:TTCCT	5	Long Reads (vamos)	4-6bp	9	9.24806201550388	1.07860949612403
chrX:119021387:TGTATGTA	8	Long Reads (vamos)	7-15bp	13	13.1428571428571	0.850649350649351
chrX:119025702:AAAAAAATAAAAAT	14	Long Reads (vamos)	7-15bp	2	2.02803738317757	0.0463763004761065
chrX:119025891:ACAATAATCTGAAGTAGAGCTCACT	25	Long Reads (vamos)	16bp+	3	3	0
chrX:119026732:TCAGGATAAATAGCTAATGCATGTGGGGCTTAATACCTAGGTG	43	Long Reads (vamos)	16bp+	2	2	0
chrX:119027955:AGCTAGACACAGAGTGCTGACTGGTGCATTTACAAACCTTGAGCTAGACACAAAGTGCTGATTGGTGCATTTATGAACCTTTAGCGAGACAGAGAGTTCCGATTGGTGCGTTTACAATCCTTTAGCTAGACACAAAAGTTCTCCAAGTCCCCACCAGATT	160	Long Reads (vamos)	16bp+	3	3	0
chrX:119033644:CAG	3	Long Reads (vamos)	2-3bp	13	12.6896551724138	1.41589205397301
chrX:119033936:TGTTGGGAGAAAAGCTGAG	19	Long Reads (vamos)	16bp+	2	2	0
chrX:119038897:TGGTATTAGATAA	13	Long Reads (vamos)	7-15bp	2	1.98571428571429	0.0142857142857143
chrX:119047305:GAAA	4	Long Reads (vamos)	4-6bp	20	19.7322834645669	4.19760029996251
chrX:119047410:GAGG	4	Long Reads (vamos)	4-6bp	9	8.34905660377358	1.33414195867026
chrX:119047739:AG	2	Long Reads (vamos)	2-3bp	64	64.1307692307692	26.4091234347048
chrX:119053081:TAACAAGAGAAAATTATTTATATTTGT	27	Long Reads (vamos)	16bp+	2	1.98571428571429	0.0142857142857143
chrX:119054824:TTTTTTTG	8	Long Reads (vamos)	7-15bp	4	4	0.173228346456693
chrX:11906115:TTTA	4	Long Reads (vamos)	4-6bp	13	12.6160714285714	1.17559523809524
chrX:119063588:CTAT	4	Long Reads (vamos)	4-6bp	19	18.8181818181818	1.20333102012491
chrX:119066242:TATC	4	Long Reads (vamos)	4-6bp	16	15.1056910569106	3.4723443955751
chrX:119067328:TTTTATTTAATCCCCACGAGGTTTTGATGTGATGCCACATTTGAGAATTTCAGGCCAAACTTGTGCTTTCTCTATGATATGAAGACT	87	Long Reads (vamos)	16bp+	2	2	0
chrX:11907056:TTTAATA	7	Long Reads (vamos)	7-15bp	6	5.93406593406593	0.151159951159951
chrX:119073485:GGA	3	Long Reads (vamos)	2-3bp	19	18.8372093023256	1.57485465116279
chrX:119073870:GCAGAAGAGCCCGCAGAGGAGGCC	24	Long Reads (vamos)	16bp+	7	7.04310344827586	0.0937781109445277
chrX:119078763:TGTTGTTAACTGTGGAAAAGAAATTGTTATTGGAGAGTTCTCAGAGTGACAATAACTGAATACAGGTTCACTGTAAAAAAGGGAAGGGAGGTGTAACAGCT	101	Long Reads (vamos)	16bp+	2	2	0
chrX:119080835:CTTATTTTGCTTAATA	16	Long Reads (vamos)	16bp+	4	3.98924731182796	0.010752688172043
chrX:119085886:TCTTTGAAAAA	11	Long Reads (vamos)	7-15bp	4	4.05932203389831	0.0562798783137766
chrX:119090229:AAATTGAAAATT	12	Long Reads (vamos)	7-15bp	2	1.95833333333333	0.0404929577464789
chrX:119092759:TAAA	4	Long Reads (vamos)	4-6bp	12	11.9038461538462	1.44697535474234
chrX:119113841:TGAAAACATACTAAG	15	Long Reads (vamos)	7-15bp	2	2	0.0232558139534884
chrX:119117778:TCTAGAAACTAGAGTTGAGT	20	Long Reads (vamos)	16bp+	2	2	0
chrX:119121402:GAGCTGACAGCTG	13	Long Reads (vamos)	7-15bp	2	2	0
chrX:119123968:TTTTTTG	7	Long Reads (vamos)	7-15bp	7	6.91791044776119	0.226293345303557
chrX:1191265:TCTT	4	Long Reads (vamos)	4-6bp	42	42.3768115942029	27.6817941394266
chrX:119128657:TTTTTCATTTATTTTTT	17	Long Reads (vamos)	16bp+	2	1.98795180722892	0.0120481927710843
chrX:119130966:GGGGAAAA	8	Long Reads (vamos)	7-15bp	3	2.94166666666667	0.105812324929972
chrX:119133646:TCTTTTCTTTCTTTT	15	Long Reads (vamos)	7-15bp	2	2.47154471544715	0.284019725443156
chrX:119154753:GAAAA	5	Long Reads (vamos)	4-6bp	7	6.91269841269841	1.66431746031746
chrX:119155498:TTCCTCCCCCTCTTCCCA	18	Long Reads (vamos)	16bp+	2	1.98780487804878	0.0121951219512195
chrX:119156904:ATATAAGTTATCACTATACATAT	23	Long Reads (vamos)	16bp+	4	4.24786324786325	0.188034188034188
chrX:119159287:TCTA	4	Long Reads (vamos)	4-6bp	10	10.4818181818182	0.784070058381985
chrX:119163231:AAAAAAAAAAGAAAACAAAAAC	22	Long Reads (vamos)	16bp+	3	2.87022900763359	0.144568408690546
chrX:119177830:CACAACAGGCCCCGGTGTGTGATGTTCCCCTTCCTGTGTCCATGTGTTCTGATTGTTCAATTCCCACCTCTTTTTTTTTTTTTTTTTTTTTTTTGAGATGGAGTCTCGCTCTGTCGCCCAG	121	Long Reads (vamos)	16bp+	2	2	0
chrX:119182269:ATAAA	5	Long Reads (vamos)	4-6bp	8	8.08910891089109	0.481980198019802
chrX:119184503:AACTGCTTGACATACAATT	19	Long Reads (vamos)	16bp+	4	4	0
chrX:119185155:TTTTTTTCTT	10	Long Reads (vamos)	7-15bp	2	2.0952380952381	0.231784279977051
chrX:119187899:TGTTTTTTGTTT	12	Long Reads (vamos)	7-15bp	2	1.98550724637681	0.0144927536231884
chrX:119193117:TTTTAGATATATAGAATAG	19	Long Reads (vamos)	16bp+	2	1.98666666666667	0.0133333333333333
chrX:119196048:TAAATCAGACCCCTTAT	17	Long Reads (vamos)	16bp+	2	2	0
chrX:119199197:TTGT	4	Long Reads (vamos)	4-6bp	13	12.6194029850746	1.59089888901358
chrX:119201271:CAAGTAGCTGGGA	13	Long Reads (vamos)	7-15bp	2	1.98571428571429	0.0142857142857143
chrX:119207995:ACAAACCTTGAGCTAGATACAGAGTGCCGACTGGTGTATTTACAATCCCTGAGCTAGACATAAAGGTTCTCCACGTCCCCAACAGAGCAGCTAGCTACAGAGTGTCGATTGGTGCACTC	119	Long Reads (vamos)	16bp+	3	2.88235294117647	0.128851540616246
chrX:119209155:GAGTGTTACAGCTCTTAAGGTGGCGCGTCTGGAGTCTGTCCCTTCTGATGTTCACATGTGTTCGGAGTTTCTTCCTTCTGGTGGGTTCTTGGTCTCACTGGCTCAGCAGTGAAGCTGCAGACCTTCATGGT	131	Long Reads (vamos)	16bp+	2	1.80519480519481	0.15892002734108
chrX:119209817:ACAAACCTTGAGCTAGATACAGAGTGCCCATTGGTGTATTTACAATCCCTGAGCTAGACATAAAGGTTCTCCACATCCCCACCAGAGCAGCTAGCTACAGAGTGTCGATTGGTGCACTCACAAACCTTGAGCTAAACACAGGGTGCTGATTGGTGTGTTTACAAACCTTGAGCTAGATACAGAGTGCCGATTGGTGTATTTACAATCCCTGAGTTAGACATAAAGGTTCTCCACGTCCCCACCAGAGCAGCTAGCTACAGAGTGTCGATTGGTGCACTC	279	Long Reads (vamos)	16bp+	4	4.07407407407407	0.0944444444444444
chrX:119226151:ATATTAACCCTAG	13	Long Reads (vamos)	7-15bp	2	2	0.0285714285714286
chrX:119237293:GTGTGTGCACTCGTG	15	Long Reads (vamos)	7-15bp	2	2.14285714285714	0.162087912087912
chrX:119239011:GTTTAAATATTCTATGAG	18	Long Reads (vamos)	16bp+	3	3	0
chrX:119239577:TTTTATAGAGTTG	13	Long Reads (vamos)	7-15bp	2	2.01428571428571	0.0142857142857143
chrX:119252341:AAAGAGAGAGAG	12	Long Reads (vamos)	7-15bp	3	2.87619047619048	0.128754578754579
chrX:119255545:TTTA	4	Long Reads (vamos)	4-6bp	14	13.801652892562	0.54366391184573
chrX:1192578:TT	2	Long Reads (vamos)	2-3bp	79	77.7391304347826	55.1869247857823
chrX:119267289:ATTT	4	Long Reads (vamos)	4-6bp	12	11.8613861386139	0.680594059405941
chrX:119271774:CAC	3	Long Reads (vamos)	2-3bp	13	12.8256880733945	0.923037716615698
chrX:119272207:CCTCCCCCAGCCTCTCTCC	19	Long Reads (vamos)	16bp+	2	2.13265306122449	0.136860929938986
chrX:119281786:TTTTTTTTTTTT	12	Long Reads (vamos)	7-15bp	3	3.26829268292683	0.558576569372251
chrX:119282521:AAAT	4	Long Reads (vamos)	4-6bp	9	9.15384615384615	0.985810306198656
chrX:119287212:TAAAATTCACTAATTTAAAGTG	22	Long Reads (vamos)	16bp+	2	2.01428571428571	0.0142857142857143
chrX:119293200:AAAG	4	Long Reads (vamos)	4-6bp	22	21.496062992126	3.69641294838145
chrX:119293900:TGTT	4	Long Reads (vamos)	4-6bp	7	7.29059829059829	0.38034188034188
chrX:119300295:TCTAGCTCAAGGTTTGTAAACACACCAATCAGCACCCTGTG	41	Long Reads (vamos)	16bp+	5	4.95454545454545	0.0437864887406172
chrX:119300764:GCAGCTTCACTCCTGAGCCCAGCGATATCACGAGCCCACCGGGAGGAATGAACAACTCCAGACGCTCTGCCTTAAGAGCTGTAACACTCACTGCAAAGGTCT	102	Long Reads (vamos)	16bp+	2	2	0
chrX:119303532:AACTTTGTAAAAATTCTTTATGT	23	Long Reads (vamos)	16bp+	2	1.98591549295775	0.0140845070422535
chrX:119304758:TATCATTTTATATTTT	16	Long Reads (vamos)	16bp+	2	1.97368421052632	0.0259649122807018
chrX:119307536:TCAGCTTTTGGGCTCTTGGACT	22	Long Reads (vamos)	16bp+	2	2	0
chrX:119322321:GAAATAAGGGATTGGGGCACAGAGATAAGAGGTTGGGGTGCA	42	Long Reads (vamos)	16bp+	2	2	0
chrX:119332341:TCTGGTGGGGACGTGGAAAGTCTTTATATCTAGCTCAGGGATTGTAAACACACCAATCAGCACCCTGTGTCTAGCTCAAGGTTTGTGAGTGCACCAATCGACACTCTGTATCTAGCTGC	119	Long Reads (vamos)	16bp+	4	3.75280898876404	0.188202247191011
chrX:119334103:AGCTCAAGGTTTGTAAACACACCAATCAGCACCCTGTGTCTAGCTCAGGGTTTGTGAATGCACCAATCGACACTCTGTATCTAGCTACTCTGGTGGGGACTTGGAGAA	108	Long Reads (vamos)	16bp+	2	2.01351351351351	0.0135135135135135
chrX:119354784:GTAAATTTGAA	11	Long Reads (vamos)	7-15bp	2	2.03191489361702	0.0527339281628918
chrX:119356267:ATTT	4	Long Reads (vamos)	4-6bp	9	9.12222222222222	0.917478152309613
chrX:119359009:AATA	4	Long Reads (vamos)	4-6bp	7	7.01190476190476	0.276965002868617
chrX:119361338:CCTCTC	6	Long Reads (vamos)	4-6bp	13	12.4890510948905	5.575246887076
chrX:119361800:CACCCTGTCTGGGAAGTGAGGAGCGTCTCCGCCCGGCAGC	40	Long Reads (vamos)	16bp+	17	16.9411764705882	0.277995642701525
chrX:119363018:AAAAAAAGAAAAAA	14	Long Reads (vamos)	7-15bp	2	1.94308943089431	0.119685459149673
chrX:119367563:GAAAAAACAAAGAAAGAAA	19	Long Reads (vamos)	16bp+	3	3.0625	0.153543307086614
chrX:119374294:AAAGA	5	Long Reads (vamos)	4-6bp	9	8.93129770992366	0.879859072225484
chrX:119379514:AAAAAAC	7	Long Reads (vamos)	7-15bp	5	5.13636363636364	0.240804996530187
chrX:1193795:AAAAAAAACAAAATATACAAAAATTAGCCGGGTGTGGTGGCGGATGCCTGTAGTCCCAGCTACTTGGGAGGCTAAGGCAGGAGAATCGCTTGAGCCTGGGAGGTGGAGTTTGCAGTGAGCCCAGATCACACCATTGCACTCCAGCCTGGGCGACAGAGCGAGACTC	166	Long Reads (vamos)	16bp+	4	4.04166666666667	0.0404929577464789
chrX:119383104:TTTTTGTTTTTGTTTTTGAGACAGAGTCTGGCTCTGTCACCCAGGCTGGAGTGCAGTGGCACGATCTTGGCTCACTGCAACCTCTGCCTCCTGGGCTCAGGCGATTCTCGTGCCTCAGACTCCCAAGTAGCTGGGACTACAGGCACACACCACCATACCTTGCTAATTTTTTGTATTTTTAGTAGAGATGAAGTTTCACTATGCTGGCCAGGCTGGTCT	219	Long Reads (vamos)	16bp+	2	2	0
chrX:119386996:AGGTTCTCCAAGGCCCCACCAGAGCAGCTAGATACAGAGTGTCAATTGGTGCATTCACAAACCTTGAGCTAAACACAGGGTGCTGATTGGTGTGTTTACAAACCTTGAGCTAGATACAGAGTGCTGATTGGTGTATTTACAATCCCTGAGCTAGACATAA	160	Long Reads (vamos)	16bp+	3	2.98924731182796	0.010752688172043
chrX:119389306:GCAAAAGAGTGTAACTTT	18	Long Reads (vamos)	16bp+	2	1.97938144329897	0.0204037800687285
chrX:119389591:TTCATTCTTTCATTGC	16	Long Reads (vamos)	16bp+	2	2	0
chrX:119393794:TTCC	4	Long Reads (vamos)	4-6bp	11	11.0236220472441	0.515310586176728
chrX:119395412:CGGTGGCTCATGCCTGTAATCCCAGCACTTTGGGAGGCCAAGGCAGGTGGATCACGAGGTCGGGAGATAGAGACCCTCCTGGCTAACACGGTGAAACCCCGTCTTTACTAAAAATGCAAAAAAATTAG	128	Long Reads (vamos)	16bp+	2	2	0
chrX:119396158:AAGGAAGGAAAG	12	Long Reads (vamos)	7-15bp	3	2.91346153846154	0.099234503360717
chrX:119409151:TTTA	4	Long Reads (vamos)	4-6bp	11	10.525	1.27668067226891
chrX:119410888:AATAAGAAAGAAAGAAA	17	Long Reads (vamos)	16bp+	2	2.18803418803419	0.188476274683171
chrX:119415852:TAACTGGGCACACCTG	16	Long Reads (vamos)	16bp+	2	1.9875	0.0125
chrX:119423529:AAAAACAAAAG	11	Long Reads (vamos)	7-15bp	5	4.75	0.509541984732824
chrX:119431515:AAAAAAAAAAAAGAAAAGAAAAGAAAGAGG	30	Long Reads (vamos)	16bp+	2	2.25714285714286	0.231318681318681
chrX:119434901:CTTCCTGGGTTCAAGCCATCTCTG	24	Long Reads (vamos)	16bp+	2	2	0
chrX:119443716:TTAT	4	Long Reads (vamos)	4-6bp	10	9.82644628099174	1.16129476584022
chrX:119444431:GCAGTGGCTCACGCCTGTAATCCCAGCACTTTGGCAGGCCGAGGTGGGTGGCTCACTTGAGGTCAGGAGTTTGAGACCAGCCTGGCCAACATGGCAAAACCCTGTCTCTACGAAAAATACAAAAATTAGCCAGGCGATGTGGCACGTGCCTGTAATCCCAGCTACTCAGGAGGTTGAGGCACAAGAATCGCTTGAAACTGGGAGGCAGAGGTTGCAGTGAGCCAAGATCATGCCACTGCACTGCAGCAGCCTGGGTGACAGAGTAAGACCCTGTCTCCAAAAAAAAAAAAAAA	293	Long Reads (vamos)	16bp+	2	2	0
chrX:119449143:TGGCTTATACCTGTAATCCTAGCACTATGGGAGGCCAAGGTGGGAGGATCACGTGAGCCCAGAAATTCAAGACCAGCCTGGGCAACATAGGGAAACCCTGTCTCTACAAAAAATACAAAAATTAGCAGGGCATGGTGGCACATGCCAGTAGTCCCAGCTACCAGGGAGGCTAAGGTGGGAGGATCACCTGAGCCCAGGAGGTTGAGGCTGCAGTGAGCCGTTATTGCACCATTGCACTCCAGCCTGGGTAACAGAGCGAGACTCTGTCTCAAAAAAAGAAAGAAAAGAAAAGAAAAGAA	299	Long Reads (vamos)	16bp+	2	2	0
chrX:119456962:AG	2	Long Reads (vamos)	2-3bp	131.5	130.265151515152	100.516944251677
chrX:119459880:GGGGAAAGTCGGGGCAAGTT	20	Long Reads (vamos)	16bp+	2	1.94736842105263	0.0505263157894737
chrX:119460959:AAATATTTCTAAGTT	15	Long Reads (vamos)	7-15bp	2	1.97560975609756	0.0240891297801867
chrX:119462492:TTGTT	5	Long Reads (vamos)	4-6bp	5	5.16470588235294	0.401120448179272
chrX:119464140:ACAC	4	Long Reads (vamos)	4-6bp	15	14.618320610687	2.34550792718732
chrX:119465731:ATC	3	Long Reads (vamos)	2-3bp	14	14.4159292035398	0.834386852085967
chrX:119471372:AATAAATACTACCTTTTT	18	Long Reads (vamos)	16bp+	3	2.98837209302326	0.0116279069767442
chrX:119472187:GCCCAGGCTGGAGTGCAATGACACAATCTTGGCTCACTGCAACCTCCCCCTTCCAGTTTCAAGCGATTCTGCCTCAGCCTTTTGAGTAACTGGGATTACAGGCGCCTCTCACCATGCCGGGCTAATTTTTGTATTTTTAGTAGAGACGGGGTTTCACCATGTTGGCCAGGCTGGTCTCGAACTCCTAACCTCATGATCTGCCCATTTCGGCCTCCCAAAGTACTGAGATTACAG	234	Long Reads (vamos)	16bp+	2	1.98571428571429	0.0142857142857143
chrX:119479306:ACTTTGGGAAGCCTAGGCGGGCAGATCACCTGAGGTCAGGAGTTCGAGACCAGCCTGGCCAACGTGGTGAAACCCCGTCTTTGCTAAAAATACAAAAATTAGCTGAGTGTGGTAGCGGGCACCCGTAATCCCAGCTACTCAGGAGGCTGAGGCAGGAGAATCGCTTGAACCCGGGAGGCGGAGGCTGCAGTGAGCTGAGATCGCACCATTGCACTTCAGCCTGGGTGACAGAGTGAAACTCAGTCTCAAAAAA	253	Long Reads (vamos)	16bp+	2	2	0
chrX:119480707:TAAA	4	Long Reads (vamos)	4-6bp	12	11.5384615384615	0.917948717948718
chrX:119485545:GGAA	4	Long Reads (vamos)	4-6bp	18	18.0441176470588	3.44989106753813
chrX:119485759:CAAAAATTAGCTGGGCGTGGTGGTGCATGCCTGTAGTCCCAGCTACTCAAGAGGCTGAGACAGGAGAATCGCTTGAACCCAGGAGGTGGAAGTTGCAGTGAGCCGAGATCGCACCACTGCACACCAGCCTGGGCGACAGAGCAAGACTCCCTCTCCAAAAAAACA	165	Long Reads (vamos)	16bp+	2	2	0
chrX:119487269:ACAAACCTTGAACTAAACACAGAGTGCTGATTGGTGTATTTACAATCCCTGAGCTAGACATAAAGATTCTCCACTGTCCCCACCAGAGCAGCTAGATACAGAGTGTTGATTGGTGCACTC	120	Long Reads (vamos)	16bp+	5	4.59375	0.349013157894737
chrX:1194912:TCCCACCTACTGGGGAGGCTGAGGCAGGAGAATTGCTTGAACTCGGGAGGCAGAGGTTGCAGTGAGCCGAGATCACGCCACTGCACTCCAGCCTGGGTGACAGAGTGAGATTCCGTCTCAAAATAAATACAGAAATAAATA	141	Long Reads (vamos)	16bp+	2	2	0
chrX:119498312:CAAAA	5	Long Reads (vamos)	4-6bp	6	6.37647058823529	1.52324929971989
chrX:119499887:AAAATAAATA	10	Long Reads (vamos)	7-15bp	4	3.94594594594595	0.142506142506143
chrX:119511835:TATAGAAATATATAGAAATATATA	24	Long Reads (vamos)	16bp+	4	3.85840707964602	0.140486725663717
chrX:119515523:AAGA	4	Long Reads (vamos)	4-6bp	8	7.7244094488189	0.69328833895763
chrX:119515565:GAGGAAGGGAGG	12	Long Reads (vamos)	7-15bp	4	4.16949152542373	0.159061277705346
chrX:119520432:GGCTTTGTAACCT	13	Long Reads (vamos)	7-15bp	2	1.98571428571429	0.0142857142857143
chrX:119521500:TTTTTTTTTGTTTTGT	16	Long Reads (vamos)	16bp+	3	2.61739130434783	0.238291380625477
chrX:119525565:TTTTTG	6	Long Reads (vamos)	4-6bp	7	7.00757575757576	1.22894980337728
chrX:119528681:AAAAATCAGATTAAGGCCAGGCACGGTGGCTCACACCTGTAATCCCAGCACTTTAGAAGGCCAAGGCAGGTGGATCACCTGAGCTCAGGAGTTCAAGACCAGCCTGGCCAACACGGTGAAACTCCGTCTCTACTAAAAATACAAAAATTAGCTAGGCATGGTGGTGGGTGCCTGTAATCCCAGCTACTTGGGAGGCTGAGGCAGGAGAATCGCTTGAACCTGGGAGGGTGAGGTTGCAGTGAGCCAAGACCATGCCATTGCACTCCAGCCTGGGCAACAAGTGCAAAACTCCATCTCAAAAAAAAAAA	308	Long Reads (vamos)	16bp+	2	2	0
chrX:119532927:AGGAC	5	Long Reads (vamos)	4-6bp	9	9.13084112149533	0.680832304708164
chrX:119536177:AAAAAAAAAAAAAAG	15	Long Reads (vamos)	7-15bp	2	2.1214953271028	0.145476988185505
chrX:119537996:AAACAAACAAACCAAACAAAAACAA	25	Long Reads (vamos)	16bp+	2	2	0
chrX:119538178:ATGGATAAAAAC	12	Long Reads (vamos)	7-15bp	3	2.7752808988764	0.198927477017365
chrX:119544170:AAAGAAAAAAGAAATAAA	18	Long Reads (vamos)	16bp+	5	4.94736842105263	0.121099208197485
chrX:119557478:AAAAAAGAAAAAAG	14	Long Reads (vamos)	7-15bp	2	2.44628099173554	0.382506887052342
chrX:11955827:CTAAGTGGGCATCATTTCACTCC	23	Long Reads (vamos)	16bp+	2	2	0
chrX:119561670:AAAAGAAAAAA	11	Long Reads (vamos)	7-15bp	3	2.9047619047619	0.246857142857143
chrX:119562123:CTCACGCCTGTAATCCCAGCACTTTGGGAAGCCAAGACAGGTGGATCACCTGAGGTCAGGAGTTCGAGACCAGCCTGGCCAACATGGTGAAACCCCGTCTCTCCTAAAAATACAAAAATTAACCGGGTGCGGTTG	135	Long Reads (vamos)	16bp+	2	2	0
chrX:119565724:ATTATATAGTTTAT	14	Long Reads (vamos)	7-15bp	3	2.8018018018018	0.16036036036036
chrX:119568201:TTTTCTTTTTTTT	13	Long Reads (vamos)	7-15bp	2	2.17692307692308	0.239773404889684
chrX:119571534:TTTTCTTTT	9	Long Reads (vamos)	7-15bp	4	3.98473282442748	0.338226658837346
chrX:1195731:TATTTATATATTTTTATATAGATTAAATTAAATATATATTATATATTATATATTATATATTAAATTATA	69	Long Reads (vamos)	16bp+	5	4.98701298701299	0.302460697197539
chrX:119574248:AAAAAGAA	8	Long Reads (vamos)	7-15bp	4	4.24812030075188	0.400091136933242
chrX:11957525:AAAAT	5	Long Reads (vamos)	4-6bp	6	6.83606557377049	4.68364720227611
chrX:119576906:TTTTTTG	7	Long Reads (vamos)	7-15bp	5	4.79545454545455	0.316620402498265
chrX:119593810:CAAAAA	6	Long Reads (vamos)	4-6bp	5	5.01587301587302	0.271746031746032
chrX:119601227:ACAAAATTAGCTGGGCGTGGTGGTGCACGCCTGTAATCCCAGCTACTCGGAAGGTGGAGGCAGGAGAATCACTTGCACTCAGGAGGTGGAGGCTGCACTGAGCTGAGATCGCACCATTGCACTTCAGCCTGGGTGACAGAGCAAGGTTCTCTCAAAAAAAAAAAAAAAGAAGAAGAAGAAGAAGAAGAAAAAGCTGGGAGCAGTGGCTCATGCCTGTAATCTCAGCACTTTGGGAGGCCGAGGCGGGCGGATCATCTGAGGTCAGGAGTTCGAGACCAGCCTGACCAACATGGAGAAACCCTGCCTCCACTAAAAAT	317	Long Reads (vamos)	16bp+	2	2	0
chrX:119604677:AAAAAC	6	Long Reads (vamos)	4-6bp	6	5.96923076923077	0.727728085867621
chrX:119605616:CCCCCGTCCCTATCCCAACCACCATCATCGATCCCTCCA	39	Long Reads (vamos)	16bp+	2	2.02469135802469	0.0243827160493827
chrX:119605896:GCGGCGGCGGCGGGAGGGGGGGCA	24	Long Reads (vamos)	16bp+	2	2	0
chrX:119610578:AGGGAGGGCCTTTGC	15	Long Reads (vamos)	7-15bp	2	1.97826086956522	0.0215002388915432
chrX:11961622:CATCTCAATAAGCCCCTTCACTATGCGGTACCTTCAAAGAAATTAGCCAGCTCAACAGTCACCTTTCAGATTTTGAGTGTGAGTCAAACACC	92	Long Reads (vamos)	16bp+	2	2	0
chrX:119620955:CCACCACCCACCCCCAGCA	19	Long Reads (vamos)	16bp+	2	2.15	0.129113924050633
chrX:119622025:ACAAAAACAAAAACAAAACA	20	Long Reads (vamos)	16bp+	2	1.99074074074074	0.00925925925925926
chrX:119624143:TTTG	4	Long Reads (vamos)	4-6bp	11	10.6058394160584	0.667024474023186
chrX:119628127:CTTTTTTTTTTTTTTTTGAGACGGAGTCTCGCTCTGTCGCCCAGGCTGGAGTGCAGTGGCACGATCTCTGCTCACTGCAAGCTCCGCCTCCCAGGTTCACCCCATTCTCCTGCCTCAGCCTCCCGAGTAGCTGGGACTACAGGCACCCACCACCACACCCAGCTAATTTTTTTGTATTTTTAGTAGAGATGGGGTTTCA	199	Long Reads (vamos)	16bp+	3	2.95945945945946	0.0394298407997038
chrX:119631163:TCTTTTCTTTTT	12	Long Reads (vamos)	7-15bp	3	3.21487603305785	0.420110192837466
chrX:1196354:TTTTTGTATTTTTATTAGAGACGGGGTTTCACCATGTTGGCCAGGATGGTCTCGATCTCTTGACCTTATGATTCACCTGCCTTGGCATCACAAAATACTGGGATTACAGGCGTGAACCACCGTGCCTGACCCTAA	135	Long Reads (vamos)	16bp+	2	2	0
chrX:119636971:TGGGC	5	Long Reads (vamos)	4-6bp	8	7.92982456140351	0.366713243285204
chrX:119637515:TCCA	4	Long Reads (vamos)	4-6bp	47	46.3015873015873	2.48431746031746
chrX:119645279:GATCCACCCGCCTCGGCCTCCCAAGTAGCTGGGATTACAGGTATGAGCCACTGCGCCTGGTAATTTTTTGTATTTTTAGTAGAGACGGGGTTTCACCATGTTGGCCAGGATGGTCTCGATCTCTTGACCTTGT	133	Long Reads (vamos)	16bp+	3	3	0
chrX:119656594:GAAAATGTGGAGGCCAGGCGCAGTGGCTCACGCCTGTAATCCCAGCACTTTGGGAGACCAAGGTGGGCGGATCACGAGGTCAGGAGTTCGAGACCAGCCTGATCAACAGGGTGAAACCCCGTCTCTACTAAAAATATAATAATTAGCTGGGCATGGTGGCGTGCGCCTGTAATCCCAGCTACTCAGAAGGCTGAGGCAGGAGAATTGCTTGAACCGAGGAGGCGGAGGTTGCGGTGAGCCAAGATTGAGGCACTGCACTCCAGCCTGGGCGACAGAGTGAGACTCCGTCTCAAAAAATAATTAAATAAATAAAATAAAATAAAGAAAATGT	331	Long Reads (vamos)	16bp+	2	2	0
chrX:119663033:TCTCATTGTAACTTGTCCTTTA	22	Long Reads (vamos)	16bp+	2	1.97435897435897	0.0253080253080253
chrX:11966522:ATC	3	Long Reads (vamos)	2-3bp	10	9.75247524752475	0.568118811881188
chrX:119666538:GAGAGAGGAGGGAGACAGG	19	Long Reads (vamos)	16bp+	2	2	0
chrX:119668308:AGACAGAGAGAG	12	Long Reads (vamos)	7-15bp	4	3.86821705426357	0.25593507751938
chrX:119673841:AAAAGAAAG	9	Long Reads (vamos)	7-15bp	6	5.7906976744186	0.682412790697674
chrX:119680195:TTTA	4	Long Reads (vamos)	4-6bp	11	10.3367346938776	1.44214180517568
chrX:119687194:CTTTCCTT	8	Long Reads (vamos)	7-15bp	5	5.33834586466165	0.316473000683527
chrX:119697408:AGAAA	5	Long Reads (vamos)	4-6bp	6.5	6.33582089552239	1.0969027045225
chrX:119698100:AGGGAAAGACCAGGTGGAG	19	Long Reads (vamos)	16bp+	2	2	0
chrX:119702187:GTGGCTCACGCCTGTAATCCCAGCACTTTAGGAGGCCAAAGCGGGTGGATCATGAGGTCAGGAGATTGAGATCATCCTGGCTAACATGGTGAAACCCCGTCTCTACTAAAAATACAAAAAATTAGCCGGGCATGGTGGCACACGCCTGTAGTCCCAGCTACTCGGGAAGCTGAGGCAGGAGAATCGCTTGAACCCGGGAGGCAGAGGTTGCAGTGAGCCGAGATCACACCATTGCACTCCAGCCTGGGCAACAGAGCAAGAGTCTGTCAGAAAAAAAAAAAAAAAAGGCCAGGCACA	297	Long Reads (vamos)	16bp+	2	2	0
chrX:119711723:AG	2	Long Reads (vamos)	2-3bp	63	62.3059701492537	34.3041746156436
chrX:119712727:TTTTTTTTTTTTTCTTTTTGAGACAAAGTCTCGCTCTGTTGCCAGGCTGGGGTACAGCGGCCTGATCTCAGCTCACTGCAACCTGTGCCTCCTGGGTTCAAGCAATTCCCGTCTCAACCTCCCGAGTATCTGGGACTATAGGCGCACACCACCACGCCCAGCTAATTTTTTGTATTTTAGTAGAGACGAGGTTTCACCATGTTGGCCAGGATGGTCTCGATCTCCTGACCTCGTGATCTGCCTGCCTCGGCCTCCCAAAGTGCTGGGATTACAAGCATGAGCCAC	285	Long Reads (vamos)	16bp+	2	2	0
chrX:119713339:TTTTTTC	7	Long Reads (vamos)	7-15bp	6	5.97368421052632	1.14089427107592
chrX:119723560:TTTA	4	Long Reads (vamos)	4-6bp	8	7.87826086956522	0.300839054157132
chrX:119724176:AAAAAATAAAAA	12	Long Reads (vamos)	7-15bp	2	1.98	0.04
chrX:119724926:AATA	4	Long Reads (vamos)	4-6bp	8	8.28333333333333	2.70896358543417
chrX:119726755:CAAAA	5	Long Reads (vamos)	4-6bp	8	7.52671755725191	0.666588373458602
chrX:119733147:CAAAAA	6	Long Reads (vamos)	4-6bp	9	8.71323529411765	0.487527233115468
chrX:119742284:AAAAAGAAAAA	11	Long Reads (vamos)	7-15bp	3	3.63559322033898	9.87461973055193
chrX:119750460:AGCTAAACACAGGGTGCTGATTGGTGTGTTTACAAACCTTG	41	Long Reads (vamos)	16bp+	3	3	0
chrX:119753620:CAAAA	5	Long Reads (vamos)	4-6bp	6	5.89130434782609	0.845198279980889
chrX:119758500:CCT	3	Long Reads (vamos)	2-3bp	12	11.547619047619	1.70571428571429
chrX:119762418:TTTC	4	Long Reads (vamos)	4-6bp	7	6.55725190839695	2.95631238990018
chrX:119763958:GCTGTATGCCTGTAGTT	17	Long Reads (vamos)	16bp+	2	2	0
chrX:119764923:AGACCAGCCTGGCCAACATGGTGAAACCCCGTCGCTACTAAAAATGCAAATAGTAGTTGTGCATGGTGACGGGTGCCTGTAATCTCAGCTACTCAGGAGGCTTAGGCAGGAGAATCTCTTGAACCCAGGAGGCAGAGGTTGCAGTGAGCTGAGATTGCACCACTGCACTCCAGCCTGGGTGACAGAGCAAGACTCTGTCTCAAAAGGTGGATCACCTGAGGTCAGGAGTTTG	232	Long Reads (vamos)	16bp+	2	2	0
chrX:119769340:AGCTAAAGGTTTGTAAATGCACCAATCAGCACTTTGTAAAAATGCACCAATCA	53	Long Reads (vamos)	16bp+	5	4.93877551020408	0.0580685882600463
chrX:119772413:TGTTT	5	Long Reads (vamos)	4-6bp	10	9.88235294117647	2.22309368191721
chrX:119772924:ACCCACTCATCCTTCATT	18	Long Reads (vamos)	16bp+	2	1.96470588235294	0.034453781512605
chrX:119779010:AGGA	4	Long Reads (vamos)	4-6bp	26	25.6060606060606	6.19477214897062
chrX:1197813:AAAAAAT	7	Long Reads (vamos)	7-15bp	6	5.60606060606061	0.515382835993523
chrX:119784455:AAAAAAAAAAA	11	Long Reads (vamos)	7-15bp	4	3.88970588235294	0.617374727668845
chrX:119789556:AAAACA	6	Long Reads (vamos)	4-6bp	6	6.29323308270677	0.830029619503304
chrX:119790873:TAAATTACTTGACAAGTAA	19	Long Reads (vamos)	16bp+	2	2	0
chrX:119794229:GCCTGTAATCCCAGCTACTCAGGAGGCTGAGGCAGGAGAATGGCTTGAACCCGGGAGGTGGAGGCTGCAGTGAGCCGAGATCGCGCCACTGCACTCCAGCCTGGGTGACAGAGCGAGACTCTGTCTCAAAACAAACAAAAAAAATTAGCCGGGCATGCTGGTGCGT	166	Long Reads (vamos)	16bp+	2	2	0
chrX:119798260:AAAAT	5	Long Reads (vamos)	4-6bp	8	8.07826086956522	0.441189931350114
chrX:119801616:TTTCCTTCCTTCCTTCTTTCATTCCTCCCTCCCTCCCTCTCTCCTTCCCTCTTTCCTTCCTCCTT	65	Long Reads (vamos)	16bp+	3	3	0.0740740740740741
chrX:119803796:TATT	4	Long Reads (vamos)	4-6bp	7	7.26041666666667	0.615679824561403
chrX:119807027:AAAAAAAAAAAAG	13	Long Reads (vamos)	7-15bp	3	3.27692307692308	0.759928443649374
chrX:119810458:AAGTGGTCCAGTCAAAGCAA	20	Long Reads (vamos)	16bp+	2	2	0
chrX:1198126:GGAAGGCAGGACACCCTCCCTCCCACCTC	29	Long Reads (vamos)	16bp+	25	26.5036496350365	327.104765993989
chrX:119813544:TCTTTTATTTTTTTCTTT	18	Long Reads (vamos)	16bp+	2	2.04504504504505	0.152497952497953
chrX:119820011:GATGGAGTCTCCCTCTGTCGCTCAGGCAGGAGTGCAGTGGTGAGATCTAGGCTCACTACAACCTCTGCCTCCCGAGTTGAAGTGATTCTCCTGTCTGAGCCTCCTGAGAAGTTTGGACTACAGGTGTGCTCCACCAAGCCCGGCCAAATTTTTTTTTTGTATTTTTTGGTAGAGATGGGGTTTTACCATGTTGGCCAGGCTGGTCTCAAACTCCTGACCTCAGGTGATCCACCTACCTCAGCCTCCCAAAGTGCTGGGATTACAGGCATGTGCCACCAAGCCCGGCCTTTTTTTGGGTGTGGTGGTGAGGGGGGCA	316	Long Reads (vamos)	16bp+	2	2.10526315789474	0.0954385964912281
chrX:119821799:AAAAAAAAC	9	Long Reads (vamos)	7-15bp	3	2.96946564885496	0.122137404580153
chrX:119841159:TTTCTCTTCTTCTTTCCATTTCCTCCTCTCTTCTTCTC	38	Long Reads (vamos)	16bp+	2	1.98947368421053	0.0105263157894737
chrX:119845921:TGTATACATTTCATAATGTATATATGTATACAATA	35	Long Reads (vamos)	16bp+	3	3.07777777777778	0.0725343320848939
chrX:119846341:AAATAAATAAAAATACA	17	Long Reads (vamos)	16bp+	2	2	0
chrX:119846505:AGAAAAAAGAAAA	13	Long Reads (vamos)	7-15bp	3	3.09375	0.243110236220472
chrX:119854099:GGCGTGGTGGCTCACGCCTGTAATCCCAGCACTTTAGGAGGCCAAGGTGGGTGGATCACCTGAGGTCAGGAGTTCGAGACCAGCCTGGCTAACTTGGCGAAACCCTGTCTCTACTAAAAACAAAAAAAATTAGCAG	136	Long Reads (vamos)	16bp+	2	1.98795180722892	0.0120481927710843
chrX:119859501:CAGAAGTGTTTCGAATTT	18	Long Reads (vamos)	16bp+	2	2	0
chrX:119860796:GGTGGCTCACGCCTGTAATCCCAGCACTTTGGGAGGCCGAGGCAGGTGGATCACCAGGTTAGGAGTTCAGGACCAGCCTGGCCAACAGAGTGAAACACCATCTCTACTAAAAATACAAAAATTAGCCAGGTGTGGTGGCACGCACCTGTAATCCCAGCTACTTGGGAGGCTGAGGCAGGAGAATTGCTTAAACCTAGGAGGCGGAGGTTGCAGTGAACCAAGACCATGCCATTGCACTCCAGCCTGGGCAACAGATTTGAGACTCCATCTCAAAAAAAAAAAAAAAAAAGGCTGGGCAC	299	Long Reads (vamos)	16bp+	3	3	0
chrX:119864866:CCTGAGGGTGTGATCCTGAGAT	22	Long Reads (vamos)	16bp+	4	4.08333333333333	0.0773092369477912
chrX:119876766:CATAATGTACATC	13	Long Reads (vamos)	7-15bp	2	2	0
chrX:119877045:TTTTTATATTTTTAATAGAGACGGGGGTTTCACCATCTTGGTCAGGCTGGTCTTGAACTCCTGACCCCGTGATCCACCTGCCTCGGCCTCCCAAAGTGCTGGGATTACAGGTGTGAGCCACCGGGGCTGGCCAG	134	Long Reads (vamos)	16bp+	2	2	0
chrX:119878861:TTTCTTTTATTTTTTCT	17	Long Reads (vamos)	16bp+	2	2.1900826446281	0.188567493112948
chrX:119881360:ACACCTGTAATCCCAGCACTTTGAGAGGCCGAGGCAGGCGGGTCACCTGAGGTCAGGAGTTCGAGACCAGCCTGGCCAACATGGTGAAACCCCATCTGTACCAAAAGTTACAAAAATTAGCCGGACGTGGTGGTGT	136	Long Reads (vamos)	16bp+	2	2	0
chrX:119886873:GAGAGGGAAGAAACT	15	Long Reads (vamos)	7-15bp	2	2	0
chrX:119887047:TAGGCCAGGCGCGATGGCTCATGCCTGTAATCCCAGCAGTTTGGGAGGCTGGGGCGGGCGGATCACTTGTGGTCAGGAGTTTGAGACCAATCTGGCCAACATGGTGAAATCCCGTCTCTACTGAAAATACAAAAATTAGCTGGGTGCGGTTGCACACACCTGTAATCCCAGCTACTTGGGAGGCTGAGACAAGAGAATCGCTTGAACCCGGGAGGCAGAGGTTGCAGTGAGCCGAGATCGCACCACTGCACTCCAGCCTGGGCGACACAGTGAGACTCCGACTAAAAAAAAAAAAAAA	298	Long Reads (vamos)	16bp+	2	2	0
chrX:119891085:TCTAGCTCAAGGTTTGTAAACACACCAATCAGCACCCTGTG	41	Long Reads (vamos)	16bp+	5	4.96396396396396	0.0350532350532351
chrX:119894594:TTA	3	Long Reads (vamos)	2-3bp	12	11.983606557377	0.743530686898794
chrX:119896401:AGGGG	5	Long Reads (vamos)	4-6bp	19	18.7313432835821	3.11525081360117
chrX:119896790:TTTTCTTTTCTT	12	Long Reads (vamos)	7-15bp	3	3.40944881889764	0.497687789026372
chrX:119897122:TTTC	4	Long Reads (vamos)	4-6bp	13	13.1777777777778	0.953233830845771
chrX:119902018:CAAA	4	Long Reads (vamos)	4-6bp	8	8.00909090909091	0.559549624687239
chrX:119913123:AAAT	4	Long Reads (vamos)	4-6bp	13	13.048	1.49767741935484
chrX:119913773:TCAA	4	Long Reads (vamos)	4-6bp	7	7.35051546391753	0.417525773195876
chrX:119916426:CTAT	4	Long Reads (vamos)	4-6bp	19	19.464	1.02490322580645
chrX:119917106:AAAAAAAAAAAAATT	15	Long Reads (vamos)	7-15bp	3	3.16071428571429	0.208172458172458
chrX:119925922:TTTTTTTTTTTTTTTTTTTT	20	Long Reads (vamos)	16bp+	2	2.52892561983471	0.367906336088154
chrX:11992983:TTTGT	5	Long Reads (vamos)	4-6bp	7	7.43801652892562	1.33154269972452
chrX:119930545:AAAACAAAACAAAACAAACAAAAAAAAAATTCTAGACCAGGTGCGGTGGCTCACGCCTGTAATCCCAGCACTTTGGGAGGCTGAGGCAGGTGGATCATGAGGTCAGGAATTTGAGACCAGCCTGACCAACATGGTAAAACCGTATCTCTACTGAAAATACAAAAAAAAATTAGCTGAGTGTGGTGGCGCGTGCCTGTAATCCCAGTTACTCAGGAGGCTGAGGCAGGAGAATCGCTTGAACCTGGGAGGCAGAGGTTGCAGTGAGCCAAGATCACGCCACTAAACTCCAGCCTGGGCAACAGAG	304	Long Reads (vamos)	16bp+	3	2.98591549295775	0.0140845070422535
chrX:119941420:AATCCATAGTACTTATTTTATCCCCCTTTT	30	Long Reads (vamos)	16bp+	2	1.96341463414634	0.0356820234869015
chrX:119950222:ATATATGTATACATATATTGTATATGTGTGTATATATATATACA	44	Long Reads (vamos)	16bp+	4	4.7734375	1.20023375984252
chrX:119952097:GGGCTCAAGCAATCCTCCACCTCC	24	Long Reads (vamos)	16bp+	2	2	0
chrX:119953975:GGGAGAAAAGCTGAGTGTA	19	Long Reads (vamos)	16bp+	3	2.98795180722892	0.0120481927710843
chrX:119955947:TTTCACTATGTTGG	14	Long Reads (vamos)	7-15bp	2	2	0
chrX:119956188:TCCTCCCAGTGGGTTTGTGGTCTCGCTGACTTCAGGAGTGAAGCCGCAGACCCTCGCGGTGAGTGTTACAGCTCATAAAGGT	82	Long Reads (vamos)	16bp+	3	3	0
chrX:119956627:AGAGTGCTGATTGGTCCATTTTACAGAGTGCTGATTGGTGTGTTTTCAATCTTTTAGCTAGACAC	65	Long Reads (vamos)	16bp+	4	3.96875	0.0305921052631579
chrX:119967378:GGCCAGGCACAGTGGCTCAGCCATGTAATCCCACCACTGTGGGAGGCTGAGGCGGATGGATAACTTGAGGTCAGGAGTTTCAGACAAGCCTGGTTAACATGGTGAAACCAAGTCTCCACTAAAAATACAGAAATTAGCAGGGCATGGTGGCACTTGCCTGTAATCCCAGCTACTTGGGAGGCTGAGGGAAGAGAATGGCTTG	202	Long Reads (vamos)	16bp+	2	1.98958333333333	0.0104166666666667
chrX:119968682:AATAAAAAAAAATTTAAAAA	20	Long Reads (vamos)	16bp+	2	2.16814159292035	0.141118836915297
chrX:119970088:GTAAGAGCGTGTGTACAAGGCACTTTTT	28	Long Reads (vamos)	16bp+	2	2	0
chrX:119976509:ATATATATACACATATATATATACTTTT	28	Long Reads (vamos)	16bp+	11	10.9253731343284	0.174840085287846
chrX:119980216:TTTATTT	7	Long Reads (vamos)	7-15bp	4	4.09638554216868	0.2101087275933
chrX:119982260:CCTTCTTTCTCTTCTTTTTATTTTCCTTCCTTTTTCTTT	39	Long Reads (vamos)	16bp+	4	3.92929292929293	0.107194392908679
chrX:119989371:TTAA	4	Long Reads (vamos)	4-6bp	6	6.06818181818182	0.294148380355277
chrX:119989766:GGCTGGAGTGCAGT	14	Long Reads (vamos)	7-15bp	2	2	0
chrX:119999769:GGAGGGAGGGAG	12	Long Reads (vamos)	7-15bp	8	7.90434782608696	1.26270022883295
chrX:120013989:TCTATCATCTATCTAA	16	Long Reads (vamos)	16bp+	3	3	0
chrX:120014605:GCCTTGTG	8	Long Reads (vamos)	7-15bp	4	3.99115044247788	0.0981352718078382
chrX:120015577:AGAGAGAGAGAGAGAGAGAGAGAGG	25	Long Reads (vamos)	16bp+	3	3.18421052631579	0.57638565440149
chrX:120019010:CAGAGTATATTAAAAAACA	19	Long Reads (vamos)	16bp+	2	2	0
chrX:120020493:GGCAGCCCCACTGAGCTTGCTGACGATTTCACTTTGCACAGGGCTAGGGTGGAGTAT	57	Long Reads (vamos)	16bp+	2	2	0
chrX:120020686:ATGT	4	Long Reads (vamos)	4-6bp	11	10.8981481481481	1.04560401523018
chrX:120021367:AAAAC	5	Long Reads (vamos)	4-6bp	7	7.25806451612903	0.38814581694204
chrX:120025431:GCTGATTGGTCTGTTTTACAGAGA	24	Long Reads (vamos)	16bp+	4	3.96385542168675	0.035263003232442
chrX:120025924:GAGGTCCTGCGAAAATTCGA	20	Long Reads (vamos)	16bp+	2	1.95833333333333	0.0404929577464789
chrX:120029338:GGAGAATAAACTAAT	15	Long Reads (vamos)	7-15bp	2	2	0
chrX:120031406:GTAACCAGATAATATGAAGATCT	23	Long Reads (vamos)	16bp+	2	2	0
chrX:120032245:TTTTA	5	Long Reads (vamos)	4-6bp	6	6.4639175257732	0.417955326460481
chrX:120033493:ACAAGCAGAAGAGCAG	16	Long Reads (vamos)	16bp+	2	2	0
chrX:120062683:AGAAAGGAAGAGATAGAGAGGAG	23	Long Reads (vamos)	16bp+	2	2	0
chrX:120063727:ATATATATATATGGAGG	17	Long Reads (vamos)	16bp+	26	25.7175572519084	1.32730475631239
chrX:120077122:CCGCCGCCATCTTTTTCTTCT	21	Long Reads (vamos)	16bp+	2	2	0
chrX:120078199:CTTTTCTTT	9	Long Reads (vamos)	7-15bp	5	5.23076923076923	0.938580799045915
chrX:120078463:GGGGGGGAGTAGGGCG	16	Long Reads (vamos)	16bp+	5	5.12903225806452	0.438499868869656
chrX:1200843:TATATGTGTGTG	12	Long Reads (vamos)	7-15bp	2	1.98630136986301	0.0692541856925419
chrX:120096202:ACACCAGCAG	10	Long Reads (vamos)	7-15bp	3	2.98924731182796	0.010752688172043
chrX:120096659:CTTTTTTTTTTTT	13	Long Reads (vamos)	7-15bp	2	1.99152542372881	0.179414747211357
chrX:120109551:TTTA	4	Long Reads (vamos)	4-6bp	13	12.9122807017544	0.735600062102158
chrX:120112379:ATATATGTATAATATATAATACAC	24	Long Reads (vamos)	16bp+	15	12.0522388059701	20.0949949500617
chrX:120115649:GCCGCCATCGCGGTTCAT	18	Long Reads (vamos)	16bp+	2	1.98630136986301	0.0136986301369863
chrX:1201263:TGTGTGTGTC	10	Long Reads (vamos)	7-15bp	12	11.6086956521739	0.619485877499207
chrX:120128490:TGGTTGCAGAAAGCAACCAATCAGAGGCTGAAGTGAACTTACAAAGGTCACATTCCTATGCAAACATCTGG	71	Long Reads (vamos)	16bp+	2	2.37190082644628	0.235537190082645
chrX:120130284:GACCCCTATGGCCAAGGGA	19	Long Reads (vamos)	16bp+	2	1.98850574712644	0.0114942528735632
chrX:120132027:TATATATATCAA	12	Long Reads (vamos)	7-15bp	3	3	0
chrX:120136769:AAAAAAAGAAAGGAAAGGGAG	21	Long Reads (vamos)	16bp+	5	4.73394495412844	0.234114848793748
chrX:120138588:AAT	3	Long Reads (vamos)	2-3bp	20	19.8660714285714	1.70262226512227
chrX:120143922:TTAAAAAGAGGTAAGAAATCCCCATTGTAGGGGTTGAACC	40	Long Reads (vamos)	16bp+	4	4	0
chrX:1201439:TGATACATAGATGATAGAGCAATGATAGAGAGATAGATGATACATAGACAGATGATAGAGAGATAAATAGA	71	Long Reads (vamos)	16bp+	5	5.02702702702703	0.0265356265356265
chrX:120157747:GCCCCCCCGCCCTACTCCCCCCCTCCACCCTAC	33	Long Reads (vamos)	16bp+	3	3.50420168067227	0.455490670844609
chrX:120158418:CCTACTCCCCCCTCCCCCACAC	22	Long Reads (vamos)	16bp+	2	1.95061728395062	0.0475308641975309
chrX:120159133:GGCGGAGAAGAAAAAGATGGC	21	Long Reads (vamos)	16bp+	2	1.98550724637681	0.0144927536231884
chrX:120168233:GTTTTGTTTTTT	12	Long Reads (vamos)	7-15bp	2	2.45378151260504	0.249964392536676
chrX:120172208:ATATATATATATCCTCC	17	Long Reads (vamos)	16bp+	25	24.9185185185185	1.61271420674406
chrX:120173623:CTCCTCTCTATCTCTTCCTTTC	22	Long Reads (vamos)	16bp+	2	2	0
chrX:12018402:TTTTTTTG	8	Long Reads (vamos)	7-15bp	3	3.20634920634921	0.197079365079365
chrX:1201957:AGAGGGAAATAGAATGATATAGATACATAGATAGAGGTAG	40	Long Reads (vamos)	16bp+	6	5.93137254901961	0.0645505727043293
chrX:120209252:AAAA	4	Long Reads (vamos)	4-6bp	8	8.33582089552239	1.2172034564022
chrX:120210365:AAAACAA	7	Long Reads (vamos)	7-15bp	4	4.13414634146341	0.142276422764228
chrX:120216399:ACA	3	Long Reads (vamos)	2-3bp	11	10.8834951456311	0.476489624976204
chrX:120216776:TGGGGAAAAATTGGCAGTCTTTC	23	Long Reads (vamos)	16bp+	2	2	0
chrX:120225019:ACCTTTCCTTAGC	13	Long Reads (vamos)	7-15bp	2	1.97183098591549	0.0277665995975855
chrX:120235235:GGGAAAAGTCAAGCT	15	Long Reads (vamos)	7-15bp	2	1.84	0.136216216216216
chrX:120239268:AAAAAAAAAGAAAGAAAAGG	20	Long Reads (vamos)	16bp+	2	2.03448275862069	0.0569366479550922
chrX:120239328:GAAA	4	Long Reads (vamos)	4-6bp	17	16.7890625	1.88428887795276
chrX:120247134:TGCCTACAACAC	12	Long Reads (vamos)	7-15bp	2	1.93827160493827	0.208641975308642
chrX:120249931:AAATAGTAACAATAAAAAATTA	22	Long Reads (vamos)	16bp+	2	2	0
chrX:120262628:CTCTCCCTCCCTCCT	15	Long Reads (vamos)	7-15bp	2	1.97938144329897	0.0204037800687285
chrX:120265511:TCCAGTAGAAAGTATAAATA	20	Long Reads (vamos)	16bp+	2	2	0
chrX:120277725:AAAACAAACAAA	12	Long Reads (vamos)	7-15bp	3	2.79545454545455	0.164576802507837
chrX:120285473:GGAAGAACAAAT	12	Long Reads (vamos)	7-15bp	3	3	0
chrX:120296380:TCTAT	5	Long Reads (vamos)	4-6bp	12	12.875	2.66891891891892
chrX:120296619:TATATATATATTATATATAATATTATATATATAATAT	37	Long Reads (vamos)	16bp+	14	13.9776119402985	4.44310402872854
chrX:120300372:TTTTG	5	Long Reads (vamos)	4-6bp	6	5.89430894308943	0.488737838198054
chrX:120305665:GAGGGAGGGGAGAGGGGATA	20	Long Reads (vamos)	16bp+	2	2.10280373831776	0.111973196967025
chrX:1203095:AGGATCATTATAGATTCAGTTAGTT	25	Long Reads (vamos)	16bp+	3	2.95061728395062	0.147530864197531
chrX:120309669:CTCTCT	6	Long Reads (vamos)	4-6bp	13	12.1617647058824	2.65511982570806
chrX:120311470:CCCTCCCTCCTCTTCT	16	Long Reads (vamos)	16bp+	2	2.15841584158416	0.134653465346535
chrX:120316993:TGCCTAATAGCCTAGCTATGCAGTAGGATATACTATCTAG	40	Long Reads (vamos)	16bp+	2	2	0
chrX:12032755:AAATAAGTACTTAACATGATAACTTCTTTTTTCTCTAAGAAGTCTAAGATAAAGTCATCTGA	62	Long Reads (vamos)	16bp+	2	2	0
chrX:12033668:TATTT	5	Long Reads (vamos)	4-6bp	9	9.08411214953271	0.172103685417034
chrX:120337790:AAAAATAAAAAT	12	Long Reads (vamos)	7-15bp	2	2.03571428571429	0.0589500860585198
chrX:120338768:CTGGAAAATGATACAAAATT	20	Long Reads (vamos)	16bp+	2	2	0
chrX:120344833:GACTTAAGTCTGTGGTCT	18	Long Reads (vamos)	16bp+	2	1.98936170212766	0.0106382978723404
chrX:120354985:TATA	4	Long Reads (vamos)	4-6bp	36	35.6470588235294	46.0967320261438
chrX:120366614:GAGGAAGAAGAGGAGGAGAAAGAA	24	Long Reads (vamos)	16bp+	3	2.9009009009009	0.0900900900900901
chrX:120374447:TTATATATAATATATATATATA	22	Long Reads (vamos)	16bp+	12	12.6946564885496	13.2906635349383
chrX:120374904:TATATATACCCT	12	Long Reads (vamos)	7-15bp	2	2.18666666666667	1.39711711711712
chrX:120383746:GGAATCTTTCCT	12	Long Reads (vamos)	7-15bp	2	1.96969696969697	0.0296846011131725
chrX:120393897:TACTATAGTTTG	12	Long Reads (vamos)	7-15bp	2	2.01075268817204	0.010752688172043
chrX:120394355:ATAG	4	Long Reads (vamos)	4-6bp	8	8.34710743801653	2.72851239669422
chrX:120394385:ATAT	4	Long Reads (vamos)	4-6bp	20	21.0510948905109	17.9606054100472
chrX:12039967:AAAAAAAAAG	10	Long Reads (vamos)	7-15bp	4	3.75806451612903	0.721479150275374
chrX:120404879:TATATACATACATAT	15	Long Reads (vamos)	7-15bp	2	1.98611111111111	0.0138888888888889
chrX:12041121:TTATAAACTTAGCAATATAGTG	22	Long Reads (vamos)	16bp+	2	2.02739726027397	0.0270167427701674
chrX:120411255:TTCTTTCTTT	10	Long Reads (vamos)	7-15bp	4	3.65648854961832	0.658015267175573
chrX:120415334:AAAAC	5	Long Reads (vamos)	4-6bp	9	9.32558139534884	0.768168604651163
chrX:120415534:TTTC	4	Long Reads (vamos)	4-6bp	37	37.0518518518519	17.5719181868436
chrX:120417309:GTTTTTT	7	Long Reads (vamos)	7-15bp	6	5.64754098360656	0.610283159463487
chrX:120417912:TTTTCTTTTCTTTTT	15	Long Reads (vamos)	7-15bp	3	2.7984496124031	0.36531007751938
chrX:12042454:TTATTTATATCCTGC	15	Long Reads (vamos)	7-15bp	2	2	0
chrX:120426926:GTTTTTGAGATGTACAT	17	Long Reads (vamos)	16bp+	2	1.98571428571429	0.0142857142857143
chrX:120429075:ATATATATGTGTGTGT	16	Long Reads (vamos)	16bp+	6	5.97540983606557	0.0902994174231134
chrX:1204310:CTCTGCCTCCCAGGTTCAAGCAATTTCCCTGCCTCAGCCTCCCGAACAGCTAGGATTACAGGCATGCGCCACCAGCCCGGCTAATTTTTTGTTTGTTTGTTTGTTTGTAGAGATGGGGTTTCACCATGTTGGTGAGGCTGGTCTCGAACTCCAGACCTCAAGTGATCCGCCCGCCTTGGCCTCCCATAGTGCTGGGATTACAGGCGTGAGCCACC	215	Long Reads (vamos)	16bp+	3	3	0
chrX:120437835:GTTTT	5	Long Reads (vamos)	4-6bp	8	8.0462962962963	0.156715126341295
chrX:120439616:ATATATATAATATATGCACATT	22	Long Reads (vamos)	16bp+	3	2.9	0.0909090909090909
chrX:120443978:AAAG	4	Long Reads (vamos)	4-6bp	26	26.1865671641791	3.0701941420716
chrX:120447133:GGTGGCTCACGCCTGTAATTCCAGCACTTTGAGAGGCTGAGGCGGGTGGATCACTTGAGGTCAGGAGTTCAAGACCAGCCTGGCCAAGATGGTAAAAACCCATTTCTACTAAAAATACAAAAAAATTAGTTGTGCATGGCAGTGCACGCCTGTAACCCCAGCTACTCGGGAGGCTGAGGCAGAAGAATCACTTAAACCCTGGAGGCGGAGGTTGCAGTGAGCCAAGATCATGCCACTGCACTCCAGCCTGGGCGACAGTGTGACACTCCATCTCAGAAAAAAAAGAAAGAAAAACCTGGGTGT	303	Long Reads (vamos)	16bp+	2	2	0
chrX:120449618:AAAAAAGAAAAAGAAAG	17	Long Reads (vamos)	16bp+	2	1.95604395604396	0.0424908424908425
chrX:120450832:TATACATATATAATCTT	17	Long Reads (vamos)	16bp+	3	3.01162790697674	0.0116279069767442
chrX:120454902:ACTAGGATATATATATATATATATACACA	29	Long Reads (vamos)	16bp+	8	7.68503937007874	0.34445694288214
chrX:120456907:TATATACATATATGT	15	Long Reads (vamos)	7-15bp	2	2.25	0.189473684210526
chrX:120463687:AATCTGATATTTGGGACATATTTGAATATCTATAACCCTATCAGATATGATAATCAATGACTAACAAACT	70	Long Reads (vamos)	16bp+	3	2.97752808988764	0.0222165474974464
chrX:120469183:GGCGGCGAC	9	Long Reads (vamos)	7-15bp	3	2.95238095238095	0.0457875457875458
chrX:12047047:TATACATGGTTATATATATATAT	23	Long Reads (vamos)	16bp+	2	2	0
chrX:120473942:AAATAATAAAAAT	13	Long Reads (vamos)	7-15bp	2	2.07792207792208	0.0727956254272044
chrX:120475144:TAA	3	Long Reads (vamos)	2-3bp	12	11.7477477477477	0.681244881244881
chrX:120475686:ATTTT	5	Long Reads (vamos)	4-6bp	10.5	10.4253731343284	0.983110761979576
chrX:120480677:TCTTCAAACCTTCT	14	Long Reads (vamos)	7-15bp	2	1.98989898989899	0.0101010101010101
chrX:120481089:GTGGCTCATGCCTGTAATCCCAGCACTTTGGGAGGCCAAGGTGGGCGGATCACGAGGTCAGGAGGTTGAGACCGTCCTGGCTACTATGGTGAAACCCTGTCTCTACTAAAAATACAAAAAATTAGCTGGGCGTAGTGGCGGGTGCCTGTAGTCCCAGCTACTAGGGAGGCTGAGGCGGGAGAATGGCGTGAACCCGGGAGGCGGAGCTTGCAGTGAGCTGAGATGGCGCCACTGCACTCCAGCCTGGGTGACAGAGCGAGACTCCATCTCAAAAAAAAAAAAAAAAAGAAA	291	Long Reads (vamos)	16bp+	2	2	0
chrX:120482395:TTTA	4	Long Reads (vamos)	4-6bp	11	10.7272727272727	0.673143650242887
chrX:120483903:TGT	3	Long Reads (vamos)	2-3bp	16	15.968992248062	2.26465600775194
chrX:120485536:AAATGAATTGACT	13	Long Reads (vamos)	7-15bp	3	2.98850574712644	0.0114942528735632
chrX:120492618:AAAAT	5	Long Reads (vamos)	4-6bp	5	5.21348314606742	0.328907048008172
chrX:12049867:AAAGAAAACAGTATTAA	17	Long Reads (vamos)	16bp+	3	2.96666666666667	0.0550561797752809
chrX:120500475:AAAAATTAGCCGGTCATGGTGGCACATGCCTGTAGTCCCAGCTACTCGGGAGGCTGAGGCAGGAGAATCGCTTGAAACCAGGAGGTGGAGGTTGCAGTGAGCCGAGATCGTGCCACTACACTCCAGCCTGGGAGACAGAGAGAGACTCTGTCTCAAAAAAAAAAAAAA	168	Long Reads (vamos)	16bp+	2	2	0
chrX:120500824:AGAAATAAATAAAT	14	Long Reads (vamos)	7-15bp	2	1.98795180722892	0.0120481927710843
chrX:120505411:TCCT	4	Long Reads (vamos)	4-6bp	48	48.4045801526718	9.65813270698767
chrX:120519608:GAACAGCAAATGTTGCT	17	Long Reads (vamos)	16bp+	2	2	0
chrX:120529746:AAATACCATGGTATTTCAA	19	Long Reads (vamos)	16bp+	2	2	0
chrX:12053320:AGAA	4	Long Reads (vamos)	4-6bp	56	56.1311475409836	16.8091044573906
chrX:1205349:GTACGAAAAGCATGGTGAGCTTGCTTTTCAATAGTTATGGTAATCATGGATCCGGTAATTTGCATGAGCTTTTCAGTACTTATGGTAATAACCTGAAGGAA	101	Long Reads (vamos)	16bp+	10	9.97802197802198	0.0217338217338217
chrX:120565343:AAAAAAACACAAACAACAACAAAAAG	26	Long Reads (vamos)	16bp+	2	2.15151515151515	0.150278293135436
chrX:120566345:TATATATATATATATATATATG	22	Long Reads (vamos)	16bp+	2	2.27173913043478	0.551720019111324
chrX:120572464:AAAAAAAAAG	10	Long Reads (vamos)	7-15bp	3	3.35606060606061	0.444772148970622
chrX:120575822:GGGTAGTGCTGACGTCACCCTCATGGGGAGGGGTGGTGCATCA	43	Long Reads (vamos)	16bp+	2	2	0
chrX:120578145:AAAAAAAAGAAA	12	Long Reads (vamos)	7-15bp	3	3.05504587155963	0.145090044172613
chrX:120579522:AAAT	4	Long Reads (vamos)	4-6bp	12	11.9147286821705	1.46923449612403
chrX:120581889:AGA	3	Long Reads (vamos)	2-3bp	76	75.1678832116788	90.905431515672
chrX:120584981:TGCCTAGGCTGGAGTGCAG	19	Long Reads (vamos)	16bp+	2	2	0
chrX:120589559:ATATACACACA	11	Long Reads (vamos)	7-15bp	3	2.96907216494845	0.0302835051546392
chrX:120593032:AATA	4	Long Reads (vamos)	4-6bp	11	10.6296296296296	2.29145032883351
chrX:120601531:TAGTGGGGGGTTGGG	15	Long Reads (vamos)	7-15bp	2	1.94520547945205	0.0802891933028919
chrX:120617180:TTG	3	Long Reads (vamos)	2-3bp	9	9.19827586206897	2.8212143928036
chrX:120632120:AAAAT	5	Long Reads (vamos)	4-6bp	12	16.2089552238806	48.7530019077545
chrX:120634501:TTTTTG	6	Long Reads (vamos)	4-6bp	7	7.07692307692308	0.226595110316041
chrX:120637293:TTTTTATTTTTT	12	Long Reads (vamos)	7-15bp	2	1.99009900990099	0.0099009900990099
chrX:120643516:ATCTACTCAATAGCTTC	17	Long Reads (vamos)	16bp+	2	2.05128205128205	0.0492840492840493
chrX:120644906:AAAAAATTAGCCAGGTGTTGTGGCGTGCACCTGTAATCCCAGCAACTCGGGAGGCTGAGGCAGGAGAATCGCTTGAACCCGGAAGGCGGAGGTTGCAGTGAGCTGAGATCGCACCACTGCACTCCAGCCTGGG	133	Long Reads (vamos)	16bp+	4	4.01428571428571	0.0142857142857143
chrX:120645482:AAAAC	5	Long Reads (vamos)	4-6bp	8	7.88888888888889	0.403555555555556
chrX:120646462:TTTA	4	Long Reads (vamos)	4-6bp	11	10.7263157894737	1.05195968645017
chrX:120657519:CATATATATTTATATATATACA	22	Long Reads (vamos)	16bp+	7	7.28467153284672	0.440425075139545
chrX:120660309:TTATTTT	7	Long Reads (vamos)	7-15bp	5	4.7890625	0.277989665354331
chrX:120662288:AAATAAAATAAAATAAAAATAAAT	24	Long Reads (vamos)	16bp+	2	2.17525773195876	0.146048109965636
chrX:120663577:TCCC	4	Long Reads (vamos)	4-6bp	13	13.0454545454545	1.76891047883414
chrX:120664717:TTTA	4	Long Reads (vamos)	4-6bp	13	12.6324786324786	1.26893604479811
chrX:1206667:GTCTTGCTCTTGTCGCCCAGGTTGGAGTGCAATGGCGCGATCTCAGCTCACTGCAACCTCTGCCTCCCGGGTTCAAGCAATTCTCCTGTCTCAGCCTCCTGAGTAGCTGGGATTACAGGCACCTGCCACCATATACAGCTAATTTTTGTAGTTTTACTGGAGACAGGGTTTCACCATGTTGGGGCCAGGCTGGTCTGGAACTCCTGACCTCAGGTGATCCATACACCTTGGCCTCCCAAACTGCTGGAATGAGAGGTGTGAGCTACCACACCGGCTTTTTTTTTTTTTTTTTTTTTAAGATGGT	304	Long Reads (vamos)	16bp+	3	3	0
chrX:12066859:TTTTTG	6	Long Reads (vamos)	4-6bp	5	5.05645161290323	0.964266981379491
chrX:12067387:TTTGTT	6	Long Reads (vamos)	4-6bp	10	10.344	0.695225806451613
chrX:120676786:CAAGTCTCTAGGAAGGTCTCACAGTTTCCCACATCTTCCTGTCTTCTGAGCCCTC	55	Long Reads (vamos)	16bp+	2	2	0
chrX:120679570:TTTA	4	Long Reads (vamos)	4-6bp	6	6.21186440677966	0.664131537012893
chrX:120680967:TTTTTTTG	8	Long Reads (vamos)	7-15bp	5	4.61029411764706	0.758115468409586
chrX:120686281:TTATACTGTGTTCCTT	16	Long Reads (vamos)	16bp+	3	2.98245614035088	0.0173886042539978
chrX:120687927:TT	2	Long Reads (vamos)	2-3bp	38	38.7883211678832	63.1975096607986
chrX:120691562:GTGTGTGTGT	10	Long Reads (vamos)	7-15bp	3	2.98058252427184	0.0584427945935656
chrX:120692826:AAC	3	Long Reads (vamos)	2-3bp	10	10.0573770491803	2.48428397236147
chrX:120694733:CTTT	4	Long Reads (vamos)	4-6bp	49	45.3684210526316	102.295055821372
chrX:120705727:AAAG	4	Long Reads (vamos)	4-6bp	21	20.5294117647059	2.17690631808279
chrX:120708183:TATC	4	Long Reads (vamos)	4-6bp	7	6.55454545454545	0.377731442869058
chrX:120711274:AATGAAAGAAATTGTATTATAAA	23	Long Reads (vamos)	16bp+	2	2	0
chrX:120718414:TAAAGTTTACTGAGT	15	Long Reads (vamos)	7-15bp	2	2	0
chrX:120723953:CTTTTTTTTCCAG	13	Long Reads (vamos)	7-15bp	4	3.90243902439024	0.137944822071172
chrX:120729693:TATT	4	Long Reads (vamos)	4-6bp	9	10.0434782608696	2.79633867276888
chrX:120760924:TTCC	4	Long Reads (vamos)	4-6bp	17	17.4692307692308	1.28974358974359
chrX:120761004:CCTTC	5	Long Reads (vamos)	4-6bp	15	14.5703703703704	1.11254836926479
chrX:120762425:CTCTGTCGCCCAGGCTGGAATGCAATGGCGCGATCTCGGCTCACTGCAAGCTCCACCTCCCGGGTTCACGCCATTCTCCTGCCTCAGCCTCCCGAGTAGCTGGGATTACAGGTGCCCGCCACCATGCCTGGCTAATTTTTTGTCTTG	147	Long Reads (vamos)	16bp+	4	3.93877551020408	0.0580685882600463
chrX:120770910:AGGGGCTCAATTTGAGTTA	19	Long Reads (vamos)	16bp+	2	1.97435897435897	0.0253080253080253
chrX:120777981:TCTT	4	Long Reads (vamos)	4-6bp	36	35.8955223880597	9.38749859723937
chrX:120784977:AAAG	4	Long Reads (vamos)	4-6bp	8	9.01709401709402	83.9134983790156
chrX:120788371:ATA	3	Long Reads (vamos)	2-3bp	12	11.9056603773585	0.810062893081761
chrX:120791065:TTTTCT	6	Long Reads (vamos)	4-6bp	11	11.3053435114504	4.61374045801527
chrX:120794300:ATATAAAATTTATATTTTATAAATTTAAATGTACATTTAT	40	Long Reads (vamos)	16bp+	2	1.98571428571429	0.0142857142857143
chrX:120795139:ATATATACACACACATACACACACACACACAC	32	Long Reads (vamos)	16bp+	2	1.90566037735849	0.0862533692722372
chrX:120805637:AAAT	4	Long Reads (vamos)	4-6bp	10	9.89473684210526	0.360503027480205
chrX:120805708:TTTCTTTTC	9	Long Reads (vamos)	7-15bp	6	5.55555555555556	0.771144278606965
chrX:120807271:TTCTT	5	Long Reads (vamos)	4-6bp	20	19.9264705882353	1.59455337690632
chrX:120808643:TTTGCCCTTTGCCTTGTGATCTTTGC	26	Long Reads (vamos)	16bp+	2	2.01333333333333	0.0133333333333333
chrX:120809678:GAGACAGGGTTTTGTCATGTTGCCCAAGCTGGTCTTGAAGTCCTGACCTCGTGATCCACCCACCTCAGCCTCCCAAAGTGCTGGGATTGCAGGTGTGAGCCACC	104	Long Reads (vamos)	16bp+	4	4	0
chrX:120838163:TTTTT	5	Long Reads (vamos)	4-6bp	8	8.26771653543307	1.67379077615298
chrX:120874912:TCCTCTGCGGCCTCCTCTGGGGGTTTC	27	Long Reads (vamos)	16bp+	4	3.75	0.189130434782609
chrX:120875063:GGACCGACGCAGCCTCCT	18	Long Reads (vamos)	16bp+	2	1.99019607843137	0.00980392156862745
chrX:120876912:GCACTTTGGGAGGCC	15	Long Reads (vamos)	7-15bp	2	2	0
chrX:12089672:TATCTATCTCTATA	14	Long Reads (vamos)	7-15bp	2	2	0.024390243902439
chrX:1209265:TGTAG	5	Long Reads (vamos)	4-6bp	16	16.1259259259259	2.67805417357656
chrX:120952704:GCACTTTGGGAGGCC	15	Long Reads (vamos)	7-15bp	1	1.25396825396825	0.19252432155658
chrX:120955458:GGCCCCGACCCCCCTTCACCACCCG	25	Long Reads (vamos)	16bp+	2	1.98630136986301	0.0136986301369863
chrX:120955631:CGGTTCCTCTGCGGC	15	Long Reads (vamos)	7-15bp	4	3.5	0.383177570093458
chrX:120957587:GCACTTTGGGAGGCC	15	Long Reads (vamos)	7-15bp	2	1.95238095238095	0.0458978772231784
chrX:120960341:GGCCCCGACCCCCCTTCACCACCCG	25	Long Reads (vamos)	16bp+	2	1.95945945945946	0.0394298407997038
chrX:120960515:CGGTTCCTCTGCGTC	15	Long Reads (vamos)	7-15bp	3	2.98823529411765	0.0593837535014006
chrX:120962447:GCACTTTGGGAGGCC	15	Long Reads (vamos)	7-15bp	2	1.98019801980198	0.0196039603960396
chrX:120965202:GGCCCCGACTCCTGCTTCACCACCCGA	27	Long Reads (vamos)	16bp+	2	1.95774647887324	0.041046277665996
chrX:120965375:CGGTTCCTCTGCGGC	15	Long Reads (vamos)	7-15bp	3	3.01111111111111	0.0111111111111111
chrX:120967308:GCACTTTGGGAGGCC	15	Long Reads (vamos)	7-15bp	2	1.94029850746269	0.0569877883310719
chrX:120970062:GGCCCCGACTCCTGCTTCACCACCCGA	27	Long Reads (vamos)	16bp+	2	2	0
chrX:120970235:CGGTTCCTCTGCGGC	15	Long Reads (vamos)	7-15bp	3	3.02150537634409	0.043010752688172
chrX:120972168:GCACTTTGGGAGGCC	15	Long Reads (vamos)	7-15bp	2	1.92753623188406	0.0682011935208866
chrX:120974922:GGCCCCGACTCCTGCTTCACCACCCGA	27	Long Reads (vamos)	16bp+	2	2	0
chrX:120975095:CGGTTCCTCTGCGGC	15	Long Reads (vamos)	7-15bp	3	3.02197802197802	0.0217338217338217
chrX:120977028:GCACTTTGGGAGGCC	15	Long Reads (vamos)	7-15bp	2	1.96103896103896	0.0379357484620643
chrX:120979782:GGCCCCGACCCCCCTTCACCACCCG	25	Long Reads (vamos)	16bp+	2	1.98591549295775	0.0140845070422535
chrX:120979955:CGGTTCCTCTGCGGC	15	Long Reads (vamos)	7-15bp	3	2.98529411764706	0.0147058823529412
chrX:120981888:GCACTTTGGGAGGCC	15	Long Reads (vamos)	7-15bp	2	1.98529411764706	0.0147058823529412
chrX:120984642:GGCCCCGACTCCTGCTTCACCACCCGA	27	Long Reads (vamos)	16bp+	2	1.98666666666667	0.0133333333333333
chrX:120986748:GCACTTTGGGAGGCC	15	Long Reads (vamos)	7-15bp	2	1.97183098591549	0.0277665995975855
chrX:120989541:ACAAAATACTAA	12	Long Reads (vamos)	7-15bp	2	2	0.0285714285714286
chrX:120995755:GAGACAGAAGA	11	Long Reads (vamos)	7-15bp	3	2.98888888888889	0.0111111111111111
chrX:120998926:AAGATATAAAT	11	Long Reads (vamos)	7-15bp	3	2.85057471264368	0.128575247260091
chrX:121009557:GTGTTTTTAGCTACTCCTCTGGAGATTTTTATGTACACTA	40	Long Reads (vamos)	16bp+	2	2	0
chrX:1210103:AAAAG	5	Long Reads (vamos)	4-6bp	9	8.44852941176471	4.27881263616558
chrX:12101733:GAAGAAAGAAAGGAAT	16	Long Reads (vamos)	16bp+	3	2.55882352941176	0.248980780430984
chrX:121020503:TTTTAACAAAGCCA	14	Long Reads (vamos)	7-15bp	2	2	0
chrX:121024042:TGGGTATTTTTGTTTGTTTGTTT	23	Long Reads (vamos)	16bp+	2	2	0
chrX:121037906:TATGATTTTCTTTTCT	16	Long Reads (vamos)	16bp+	2	2	0
chrX:121044381:TGTTCAGAGATTC	13	Long Reads (vamos)	7-15bp	2	1.98571428571429	0.0142857142857143
chrX:121051364:GTTT	4	Long Reads (vamos)	4-6bp	9	9.34090909090909	2.10426786953504
chrX:121064390:TACATATATGTATACATATATATGTATATATATGTG	36	Long Reads (vamos)	16bp+	3	3.04054054054054	0.0668271010736764
chrX:12107558:GATGAGTTGAGAGAAGAAGGCTTCA	25	Long Reads (vamos)	16bp+	2	2	0
chrX:121079238:GGCCGGGCGCGGTGGCTCACGCCTGTAATCCCAGCACTTTGGGAGGCCGAGGTGGGCGGATCACGAGGTCAGCAGATCGAGACCATCCTGGGTAACACGGTGAAACCCCGTCTCTACTAAAAATACAAAAAATTAGCCAGGCGTGGTGGCGGGTGCCTGTAGTCCCAGCTACTCGGGAGGCTGAGGCAGGAGAATGGCGGGAACCCGGGAGGCGGAGCTTGCAGTGGGCCGAGATAGCGCCACTGCACTCCAGCCTGGGCCACAGAGCGAGACTCCAGTTTCAAAAAAAAA	291	Long Reads (vamos)	16bp+	2	2	0
chrX:1210859:AGTGGATGG	9	Long Reads (vamos)	7-15bp	3	2.98850574712644	0.0347500668270516
chrX:121090628:TTATAT	6	Long Reads (vamos)	4-6bp	7	6.55555555555556	0.398753894080997
chrX:121093520:TTAAGATTTGTTTAACA	17	Long Reads (vamos)	16bp+	2	2	0
chrX:121096463:TTAAAGAAGTAATGAAGG	18	Long Reads (vamos)	16bp+	2	1.97297297297297	0.0266567937800815
chrX:121098056:TTTTTTTTTTTTGAGATGAAGTCTCGCTGTGTTGCCTAGGCTGGAGTGCAGTGGCACGATCTCGGCTCACTGCAAGCTCCGCCTCCCGGATTCATGCCATTCTCCTGCCTCAGCCTCCCGAGTAGCTGGGACTACAGGCACATGCCACCATGCCCGGCTAATTTTTTGTATTTT	174	Long Reads (vamos)	16bp+	3	3	0
chrX:121112790:TTTTTTC	7	Long Reads (vamos)	7-15bp	4	4.00806451612903	0.463349068974561
chrX:1211163:TGTGGGTGAATGCATGGATAGATGGATGTATTGGTGGATGGATGGGTGGATGGATGGATGGATGGATAAGTGGATAAAAG	80	Long Reads (vamos)	16bp+	10	8.42962962962963	3.81404090657822
chrX:121128602:GCACATTAAAATTAATATGTAAATATTTGCTGAATGTTTAAATGAATCCTGGTTTTGTAGACGGGAAAGTGAGGCTCA	78	Long Reads (vamos)	16bp+	2	2	0
chrX:121155848:TTTCT	5	Long Reads (vamos)	4-6bp	9	9.26315789473684	3.19537480063796
chrX:121157754:CTTGCATGATCTGTCT	16	Long Reads (vamos)	16bp+	2	1.98701298701299	0.012987012987013
chrX:121166803:GATTAGGAGGATTTTTAGGACATGTAAATTCTTTTTTTCTCTCTCTCTTTTGGTG	55	Long Reads (vamos)	16bp+	2	1.98958333333333	0.0104166666666667
chrX:121167793:GTTTTTTTTTTTTT	14	Long Reads (vamos)	7-15bp	2	1.98958333333333	0.431469298245614
chrX:121172325:TATATAATATATGTATATATATTACA	26	Long Reads (vamos)	16bp+	8	7.46511627906977	0.594476744186046
chrX:121173291:AATATACTTTCCTTCTCTATAG	22	Long Reads (vamos)	16bp+	2	1.98901098901099	0.010989010989011
chrX:121174102:TTTTGTTTGTTTTTGTTTTTTTTTTGAGACAGAGTCTCACTCTGTCGCCCAAGCTGAAGTGCAGTGGCGTGATGTCGGCTCACTGTAAGCTCCGCCTCCCAGGTTCACACCATTCTCCTGCCTCAGCTTCTGGAGTAGCTGGGACTACGGGCTGCCGCCATTACGCCCGGCTAATTTTTTGTGTTTTTGTTTTTGTTT	198	Long Reads (vamos)	16bp+	2	2	0
chrX:121180685:GCAGCTCCTGCACTGTATCT	20	Long Reads (vamos)	16bp+	2	2	0
chrX:121189675:ATAGTACTAACAAAA	15	Long Reads (vamos)	7-15bp	2	2.17977528089888	0.149131767109295
chrX:121191363:TTG	3	Long Reads (vamos)	2-3bp	11	11.4774774774775	1.61539721539722
chrX:121196103:TGGCTTATTTTGTG	14	Long Reads (vamos)	7-15bp	2	1.98550724637681	0.0144927536231884
chrX:121197561:AAAACAAAACA	11	Long Reads (vamos)	7-15bp	3	2.96842105263158	0.0309070548712206
chrX:121199097:TATACTGAGTACATATACATGCGTGAATA	29	Long Reads (vamos)	16bp+	18	18.5153846153846	2.1896839594514
chrX:12120982:ATAATAATACTAAGACT	17	Long Reads (vamos)	16bp+	4	4.18627450980392	0.153077072413124
chrX:121236787:TTTTTTATTTATTTTTTTTGGACGGAGTCTCGCTCTGTCACCCAGGCTGGAGTACAGTGGCGCTATCTCGGCTCACTGCAAGCTCTGCCTCCCAGGTTCACACCATTCTCCTACCTCAGCCTCCCGAGTAGCTGGGACTACAGGTGCCTGCCACCACGCCCGGCTAATTTTTTGTATTTTTAGTAGAGATGAGGTTTCACCGTGTTAGCCAGGATGGTCTCCATCTCCTGACCTCGTGATCCGCCCTCCTTGGCCTCCCAAAGTGCTGGGATTACAGGCGTGAGCCACCGCGCCTGGCC	299	Long Reads (vamos)	16bp+	2	2	0
chrX:121241296:TGTGTAAAGTATCTAA	16	Long Reads (vamos)	16bp+	2	2	0
chrX:12127119:TTCCTGTTTTCATC	14	Long Reads (vamos)	7-15bp	2	2	0
chrX:121276929:ATTTT	5	Long Reads (vamos)	4-6bp	5	4.8961038961039	0.120642515379357
chrX:121281424:TATATATACACACACATACAAA	22	Long Reads (vamos)	16bp+	3	2.98901098901099	0.010989010989011
chrX:121281502:TAGATA	6	Long Reads (vamos)	4-6bp	6	5.95294117647059	0.307282913165266
chrX:121284608:TCCT	4	Long Reads (vamos)	4-6bp	11	11.008064516129	0.723511670600577
chrX:1212882:CCCTCCCCTCTCTTTCCTTCCTTTCCCTTCCCCTCCCCTCCCCTCTCTCCTCCATTCCCTCCCCCACTCCCCTCCCCCTCCCCCTTC	87	Long Reads (vamos)	16bp+	4	3.56603773584906	0.819407008086253
chrX:121296341:ACTTGGAATGTAGGCAT	17	Long Reads (vamos)	16bp+	3	2.99115044247788	0.00884955752212389
chrX:121297199:AAAAAC	6	Long Reads (vamos)	4-6bp	6	6.05737704918033	0.219821162444113
chrX:121304660:TGTA	4	Long Reads (vamos)	4-6bp	14	14.2231404958678	1.74146005509642
chrX:121306897:AATAAAATAAAA	12	Long Reads (vamos)	7-15bp	2	2	0
chrX:121319767:AAAAC	5	Long Reads (vamos)	4-6bp	10	8.83838383838384	6.17769532055246
chrX:121325093:AAAATTAA	8	Long Reads (vamos)	7-15bp	3	3.1025641025641	0.119214119214119
chrX:12133209:TTTAT	5	Long Reads (vamos)	4-6bp	8	8.10091743119266	0.721202854230377
chrX:121347053:CAGCCTGGCGAGGAG	15	Long Reads (vamos)	7-15bp	2	1.97752808988764	0.0222165474974464
chrX:121347526:GTAGAGAGACGGAGAGAAGGGGTGGGGGGTGCTTGCCTTTTAGGAAAGTGGAGAAGGA	58	Long Reads (vamos)	16bp+	5	4.7	0.515151515151515
chrX:121353075:AAACAAATGTACAG	14	Long Reads (vamos)	7-15bp	2	1.98684210526316	0.0131578947368421
chrX:1213572:CCCCTCCCCTCCCTTCCCCTCCCCCCTCCCCCCAC	35	Long Reads (vamos)	16bp+	3	2.93421052631579	0.142280701754386
chrX:121359056:TATATCTATATCTA	14	Long Reads (vamos)	7-15bp	3	2.92857142857143	0.0670103092783505
chrX:121361734:TTTTTTTA	8	Long Reads (vamos)	7-15bp	4	4	0.0991735537190083
chrX:121369815:AATGGGTACAAAAACATAGAAAG	23	Long Reads (vamos)	16bp+	2	1.98571428571429	0.0142857142857143
chrX:121383637:TAAAA	5	Long Reads (vamos)	4-6bp	15	13.8809523809524	4.34571428571429
chrX:121384116:AAAAAAAAAGAAAAAAG	17	Long Reads (vamos)	16bp+	2	1.98876404494382	0.102145045965271
chrX:121389776:AAAAAAAAAAAAAAAAAAAAAAAGAAAG	28	Long Reads (vamos)	16bp+	2	2.16666666666667	0.224089635854342
chrX:121391224:CCCACCCCAAAAGCA	15	Long Reads (vamos)	7-15bp	2	1.95918367346939	0.0395539659162634
chrX:121414264:ATCTATAGTGATATCATTTTT	21	Long Reads (vamos)	16bp+	2	1.98666666666667	0.0133333333333333
chrX:12141589:AATTGCTGCCAAGTGTTGG	19	Long Reads (vamos)	16bp+	2	1.98701298701299	0.012987012987013
chrX:121416447:CTCAGTCCTAAAGGA	15	Long Reads (vamos)	7-15bp	2	2	0
chrX:121421943:TGGTTTAAAAAAA	13	Long Reads (vamos)	7-15bp	2	1.95945945945946	0.0668271010736764
chrX:121423113:AAAAAC	6	Long Reads (vamos)	4-6bp	5	4.90833333333333	0.167997198879552
chrX:121423278:AAAT	4	Long Reads (vamos)	4-6bp	10	10.4842105263158	0.571556550951848
chrX:121426007:TATGTGCCTTGCTGA	15	Long Reads (vamos)	7-15bp	2	1.97435897435897	0.0253080253080253
chrX:121431084:GACACAAAGGTTCCCCACGTCCCGAGCAGATTAGCTAGATACAGAGTGTC	50	Long Reads (vamos)	16bp+	2	2	0
chrX:121431184:CGATTGGTGTATTTACAATCCCTGAGCTA	29	Long Reads (vamos)	16bp+	3	3	0
chrX:121454837:AAAAAAAAAACC	12	Long Reads (vamos)	7-15bp	3	2.88983050847458	0.0988700564971751
chrX:121457914:ATATGTCATATACATATCCTAT	22	Long Reads (vamos)	16bp+	9	9.10606060606061	0.721489706222531
chrX:121463086:GTTTTTTTTTTAAGTGTCTTT	21	Long Reads (vamos)	16bp+	2	2.01369863013699	0.0414764079147641
chrX:121467190:AAGGATACTTGGCTGCACACAATATTACAAGTATTAAATCCTAGAAGTTCTACATTGAATAAGAGAAAAATGTATATGTCTTTGAGGAGCTTATATTTCACATCTGCAAGATTGCTAGTGGCAAATGTAATCCACACAAACTATTTATATAAAGAAGATAATTTGACACATTGGGGTTTCATAATTTTTAATGTATTTAAAGGCATTGATTAACTCAACAGCATATAAATATACGGTTCTAAAGAAAGCTCTCCTCTCTGGGTACTACATCAAGAACCACAATTGAGAGGTTTCCCTTGAAAGTATTATTGAACATGTGGGA	322	Long Reads (vamos)	16bp+	2	2	0
chrX:121471794:TATGCATATATT	12	Long Reads (vamos)	7-15bp	2	2	0
chrX:121475660:TTTAAGAGAATAATT	15	Long Reads (vamos)	7-15bp	2	2.01428571428571	0.0142857142857143
chrX:121475694:TTCATATTTCTTA	13	Long Reads (vamos)	7-15bp	2	1.98863636363636	0.0113636363636364
chrX:121475734:TAATTTAAGAGAA	13	Long Reads (vamos)	7-15bp	2	2.05479452054795	0.0525114155251142
chrX:12147863:TTTGATGTTACTATTGCAATTG	22	Long Reads (vamos)	16bp+	2	2	0
chrX:121480407:GGCCCAGGGCCCCACTGCT	19	Long Reads (vamos)	16bp+	2	1.98591549295775	0.0140845070422535
chrX:121480674:GCAGAGGTGAGCT	13	Long Reads (vamos)	7-15bp	3	2.975	0.05
chrX:121494862:TTGTATG	7	Long Reads (vamos)	7-15bp	4	4.05263157894737	0.135498320268757
chrX:121502539:TTTTGGTTATTCTAGATA	18	Long Reads (vamos)	16bp+	2	2.02197802197802	0.0217338217338217
chrX:121505013:ATATATATTTTATTTTAAATATAATATTTTGA	32	Long Reads (vamos)	16bp+	3	2.97959183673469	0.0201977698295813
chrX:121505177:AATATATTATAAAATATACTATATTTTATAATTTAATATATATTA	45	Long Reads (vamos)	16bp+	2	2.02631578947368	0.0259649122807018
chrX:121515872:CACCTCAAAAAGGAGGCAGACAAAGGAAT	29	Long Reads (vamos)	16bp+	2	1.98550724637681	0.0144927536231884
chrX:121518010:ATATATTGTATTTTAATTTT	20	Long Reads (vamos)	16bp+	2	2	0
chrX:121520914:AAGATTCCCAGTACTTTAAGTACTTT	26	Long Reads (vamos)	16bp+	2	2	0
chrX:121520997:AAAAATATTTAT	12	Long Reads (vamos)	7-15bp	2	2	0
chrX:121537687:TATAATTAAAAATATTTT	18	Long Reads (vamos)	16bp+	2	2	0
chrX:121546191:TGGGGGAGCAGTTGTGG	17	Long Reads (vamos)	16bp+	2	1.98571428571429	0.0142857142857143
chrX:121548990:GACAGCAACACAATAATAGTGAGG	24	Long Reads (vamos)	16bp+	2	1.98989898989899	0.0101010101010101
chrX:121553617:TATTTAGAGACATTTCATCCAAGAGC	26	Long Reads (vamos)	16bp+	2	2	0
chrX:1215585:ACAGGCACCTGCCACCACACCTGGCTGATTTTTTGTTTTTCTGTTTTTGAGGGGTTATTTTTTGAGACGGAGTTTCTCTTGCTGCCCAGGCTGGAGTGCAATGGTGCAATCTCAGCTCACTGCAACTTCTGCCTCTCTGGTTCAAGCAGTTCTCCTGCCTCAGCCTGCCGAGTAGCTGGGATT	183	Long Reads (vamos)	16bp+	2	2	0
chrX:121569084:TGTTATTTTACCTGGTAGAAGAGAC	25	Long Reads (vamos)	16bp+	2	2	0
chrX:121589111:CTTC	4	Long Reads (vamos)	4-6bp	13	13.0708661417323	3.81239845019373
chrX:121589174:TTTTCTTCTTCTTTCTT	17	Long Reads (vamos)	16bp+	2	1.98019801980198	0.0196039603960396
chrX:121595530:TTATATTATTTTTAATTG	18	Long Reads (vamos)	16bp+	2	2	0
chrX:121600401:CATTCCCATCAGCAGTATATAAG	23	Long Reads (vamos)	16bp+	2	2	0
chrX:121635106:GTACATTGGG	10	Long Reads (vamos)	7-15bp	3	2.97260273972603	0.0547945205479452
chrX:121636286:AAAAAGAAAAAGAAA	15	Long Reads (vamos)	7-15bp	2	2.17857142857143	0.148005148005148
chrX:121636608:AAAAAGAAAGAAAA	14	Long Reads (vamos)	7-15bp	2	2.04255319148936	0.0626858842370167
chrX:12164000:ATTTTATTTATTT	13	Long Reads (vamos)	7-15bp	2	2.03614457831325	0.035263003232442
chrX:121643254:TGTGTGTGTGTGTGTGAATGTGAG	24	Long Reads (vamos)	16bp+	2	2.32967032967033	1.22344322344322
chrX:121650329:ACATAGAAATGAAAACAT	18	Long Reads (vamos)	16bp+	2	2	0
chrX:121653884:ATATACACACACACACAC	18	Long Reads (vamos)	16bp+	2	2.37903225806452	0.237280356674534
chrX:121658724:TCATAAATATTT	12	Long Reads (vamos)	7-15bp	2	2	0
chrX:121698799:TTTCATCAATGATTTA	16	Long Reads (vamos)	16bp+	3	3	0
chrX:121710803:GTTTTTTTTTTTAA	14	Long Reads (vamos)	7-15bp	2	2.08571428571429	0.175274725274725
chrX:121715654:TGTT	4	Long Reads (vamos)	4-6bp	6	6.05333333333333	0.0781981981981982
chrX:121722705:AGTACATAATGATAAACGGGTC	22	Long Reads (vamos)	16bp+	2	2	0
chrX:12173974:CTCTTCCAGGGG	12	Long Reads (vamos)	7-15bp	2	1.98571428571429	0.0142857142857143
chrX:121742370:AGATGGATTGTTTCATTACCTGAAATAATA	30	Long Reads (vamos)	16bp+	2	2	0
chrX:121744144:AGAT	4	Long Reads (vamos)	4-6bp	12	11.7796610169492	1.01086484137332
chrX:121753017:AGCTATGGTGATGTG	15	Long Reads (vamos)	7-15bp	2	2	0
chrX:121757980:ATATATATGTGTGTGTAT	18	Long Reads (vamos)	16bp+	3	2.80232558139535	0.16046511627907
chrX:1217660:CGGTGGCTCACGTCTATAATCCCAGCACTTTGGGAGGCTGAGGCGGGTGGATCACAAGGTCAGGAGTTTGAAACCAGCCTGGTCAATGTGGTGAAACCCTGTCTCTACTAAAAATACAAAAATTACCTTGGTGTGGTGGTGCATGCCTGTAATCCCAGCTACTTGGGAGGCTGAGACAAGAGAATTGCTTGAACCCAGTAGGTGGAGGTTGCAGTGAGCCAAGATCGTGCCACTGCACTCCAGTCTAGGTGACAGAATGAGACTCTATCTCACAAAAAAGAAAA	284	Long Reads (vamos)	16bp+	2	2	0
chrX:121767253:TGGAGATATACTATATTTTCATTAATGTACCACATTACAG	40	Long Reads (vamos)	16bp+	2	1.98571428571429	0.0142857142857143
chrX:121769460:AACATGTTTCCA	12	Long Reads (vamos)	7-15bp	2	2	0
chrX:121770668:TATATATATACATATATA	18	Long Reads (vamos)	16bp+	3	3.18918918918919	4.20933660933661
chrX:121774735:ATTTGAAGTTGGGTAATTCCTCCAG	25	Long Reads (vamos)	16bp+	2	2	0
chrX:121776540:ATTTCTGTGTGTCAGGTGTA	20	Long Reads (vamos)	16bp+	2	2	0
chrX:121785080:TAACATATAAGACATA	16	Long Reads (vamos)	16bp+	2	1.98666666666667	0.0133333333333333
chrX:121788383:CTTCT	5	Long Reads (vamos)	4-6bp	25	25.7539682539683	13.4509841269841
chrX:121793576:TTTATT	6	Long Reads (vamos)	4-6bp	7	7.31451612903226	0.379950170469447
chrX:121817122:TAGTTTAATTATATCCCA	18	Long Reads (vamos)	16bp+	3	3	0
chrX:121817673:TAAAACTTAAAGTATAATAATAA	23	Long Reads (vamos)	16bp+	3	2.9390243902439	0.107347184582957
chrX:121822902:GTCATACATATAGTAAACATTAAATAATTACAGAA	35	Long Reads (vamos)	16bp+	2	2	0
chrX:121823960:CCCACCCTTCCTGTGCAGAGATCCTGGTGCAAGAGGACCCTTTGTGCTATACACCCAGACGTATCTCCAGGAATTCGGATCACCTGCTTGCCTGGTTTAGCAAACTGAAC	110	Long Reads (vamos)	16bp+	2	1.98571428571429	0.0142857142857143
chrX:121833881:AAAT	4	Long Reads (vamos)	4-6bp	9	8.25217391304348	1.38321891685736
chrX:121835079:TTTGT	5	Long Reads (vamos)	4-6bp	6	6.2037037037037	0.406715126341295
chrX:12186385:ATAATTATTTAATTGCTTTTTAAGC	25	Long Reads (vamos)	16bp+	2	2	0
chrX:12186666:AATATTTCATTAAAAGGA	18	Long Reads (vamos)	16bp+	2	2	0
chrX:121875559:ATATGAACTGCCTATGTAAATATCAATTT	29	Long Reads (vamos)	16bp+	3	2.91860465116279	0.0756497948016416
chrX:121876280:TTAAAAAAATACAA	14	Long Reads (vamos)	7-15bp	2	2	0
chrX:121885498:CCTCTGGTATAAATG	15	Long Reads (vamos)	7-15bp	2	1.97183098591549	0.0277665995975855
chrX:121888963:TAAGAACAGTAAAAAATATAGAAGATTTTAATATCTGT	38	Long Reads (vamos)	16bp+	2	2	0
chrX:121896785:AAATAAATTATATAATAATTTA	22	Long Reads (vamos)	16bp+	2	1.97222222222222	0.0273865414710485
chrX:121925965:CAAAAA	6	Long Reads (vamos)	4-6bp	6	6.01136363636364	0.149294670846395
chrX:12193771:AAAG	4	Long Reads (vamos)	4-6bp	26	29.7089552238806	69.636460554371
chrX:121939321:GAACATAAATTGTGAAGATTTCATGGACATTTATCACTTACCCAATTAATAGTCTTATAATTTCTTATGCCTGTCTTTACTTTAATCTCT	90	Long Reads (vamos)	16bp+	2	2	0
chrX:121944985:AATTGTGATACAAT	14	Long Reads (vamos)	7-15bp	2	1.98765432098765	0.0123456790123457
chrX:121952170:AAAAT	5	Long Reads (vamos)	4-6bp	10	10.0102040816327	0.360719545550179
chrX:121959524:TGTGTATGTATATATA	16	Long Reads (vamos)	16bp+	2	1.96590909090909	0.033307210031348
chrX:121975213:AATTAAATTAATATTTACT	19	Long Reads (vamos)	16bp+	3	3.07843137254902	0.0927975150456222
chrX:121983352:TATATATATATTTGTG	16	Long Reads (vamos)	16bp+	2	2	0
chrX:121983446:TGCAATGAACATGAGAG	17	Long Reads (vamos)	16bp+	2	1.97647058823529	0.023249299719888
chrX:121991852:AAAC	4	Long Reads (vamos)	4-6bp	8	8.37234042553191	0.494280485014871
chrX:122013552:TATATACAGTA	11	Long Reads (vamos)	7-15bp	2	2.02816901408451	0.0277665995975855
chrX:122018924:TATC	4	Long Reads (vamos)	4-6bp	23	22.736	1.97006451612903
chrX:122020608:CCTATGTTTCCTTTAGCTCTTTG	23	Long Reads (vamos)	16bp+	2	2	0
chrX:1220258:ATGAATGGATAGAAAGATGATAGGTAAATACATAG	35	Long Reads (vamos)	16bp+	2	2	0
chrX:122032355:TATATATATACACACA	16	Long Reads (vamos)	16bp+	3	3.12931034482759	0.13095952023988
chrX:1220390:GATA	4	Long Reads (vamos)	4-6bp	28	28.0588235294118	2.6483660130719
chrX:122045232:TTTA	4	Long Reads (vamos)	4-6bp	11	11.2368421052632	0.412435957149511
chrX:122049659:TTGT	4	Long Reads (vamos)	4-6bp	8	7.73958333333333	0.931469298245614
chrX:122112262:AAC	3	Long Reads (vamos)	2-3bp	11	11.3217391304348	2.02715484363082
chrX:122113970:AAAAAACAAAAAC	13	Long Reads (vamos)	7-15bp	2	2.02816901408451	0.0277665995975855
chrX:122128724:GAAGTAAATAAC	12	Long Reads (vamos)	7-15bp	2	1.98809523809524	0.0119047619047619
chrX:122130673:TTGCTATATATATATATAT	19	Long Reads (vamos)	16bp+	4	3.96	0.0387096774193548
chrX:122136525:TATATATATGAGATATATATATATATAAATTAT	33	Long Reads (vamos)	16bp+	4	3.71311475409836	0.338504267714402
chrX:122144709:CAAAGTTGGAGGCAT	15	Long Reads (vamos)	7-15bp	2	2	0
chrX:122148500:TTTTG	5	Long Reads (vamos)	4-6bp	10	9.45631067961165	0.9564058633162
chrX:122167354:AAGTACAAACATA	13	Long Reads (vamos)	7-15bp	6	6.08247422680412	0.0972938144329897
chrX:122197285:AAATAAATAAAATAGACATGAG	22	Long Reads (vamos)	16bp+	3	2.93	0.126363636363636
chrX:122200673:AAAGAAAGGA	10	Long Reads (vamos)	7-15bp	7	6.71074380165289	0.407300275482094
chrX:12220140:CAA	3	Long Reads (vamos)	2-3bp	13	12.9666666666667	2.20056022408964
chrX:122212725:AAAAAGAAAAAAAAAAGAA	19	Long Reads (vamos)	16bp+	2	1.96938775510204	0.0299810645907848
chrX:122215029:TTCCTGTTTCTTCTTTCCCTCCC	23	Long Reads (vamos)	16bp+	2	1.96	0.0389189189189189
chrX:122216209:TGACAATACTTAGAAA	16	Long Reads (vamos)	16bp+	2	2.01351351351351	0.0135135135135135
chrX:122223064:CCCCAATCCCTTATTTCCACACCCCGACCTCTTATCTCTGTG	42	Long Reads (vamos)	16bp+	3	2.97916666666667	0.0206140350877193
chrX:122233987:AAAAC	5	Long Reads (vamos)	4-6bp	8	7.78125	0.446381578947368
chrX:122238756:TCCTTG	6	Long Reads (vamos)	4-6bp	7	7.30508474576271	0.658264522671302
chrX:122251937:AGGTAACTTGA	11	Long Reads (vamos)	7-15bp	4	3.67272727272727	0.240533778148457
chrX:122257250:AATAATAATAATA	13	Long Reads (vamos)	7-15bp	2	1.95833333333333	0.0404929577464789
chrX:122258218:TAAAATTATATATATATAATA	21	Long Reads (vamos)	16bp+	2	2.02272727272727	0.022466039707419
chrX:122261751:TTTTTATGCCAGTATCATG	19	Long Reads (vamos)	16bp+	2	2	0
chrX:122262977:ATTAGTTCTTTTTTAAATGTTTGGTAGA	28	Long Reads (vamos)	16bp+	2	2	0
chrX:122263250:ATTGGCATATA	11	Long Reads (vamos)	7-15bp	2	2.01428571428571	0.0142857142857143
chrX:122288567:TATATGTGTATATATAGATATGTATATACATATATGTATG	40	Long Reads (vamos)	16bp+	7	6.58536585365854	0.425029988004798
chrX:122288946:TTTGGGGACTTAGGGGGAAGAGTGGGAAGGAGGCAAGGGATAAAAGACAG	50	Long Reads (vamos)	16bp+	2	2	0
chrX:122293174:TAATATATAATATACATATTATG	23	Long Reads (vamos)	16bp+	5	4.72897196261682	0.218303650149885
chrX:122298317:GTTTTTTTTTTGTTTTGT	18	Long Reads (vamos)	16bp+	2	2.09174311926605	0.0840978593272171
chrX:122303808:TGTAGATTTTCTT	13	Long Reads (vamos)	7-15bp	2	2	0
chrX:12230860:ATATATAT	8	Long Reads (vamos)	7-15bp	10	9.97368421052632	17.5125756870051
chrX:122314972:TAAACAATGGG	11	Long Reads (vamos)	7-15bp	2	2	0
chrX:122318663:TACATATATTATATATG	17	Long Reads (vamos)	16bp+	2	2	0
chrX:122320354:AAAATAAAAAATAAAAT	17	Long Reads (vamos)	16bp+	2	2.01315789473684	0.0131578947368421
chrX:122323642:AAAAAAGAAAAG	12	Long Reads (vamos)	7-15bp	3	3.54615384615385	0.575372689326178
chrX:122335944:TTTTTTTTTCTGT	13	Long Reads (vamos)	7-15bp	2	1.97272727272727	0.0267723102585488
chrX:12233977:TTAT	4	Long Reads (vamos)	4-6bp	12	11.7661290322581	1.70908733280881
chrX:122344481:TAAATAAAAA	10	Long Reads (vamos)	7-15bp	3	3.01785714285714	0.0176962676962677
chrX:1223533:TGACTTGGGCCGTACCTATCTGCTGGCTTAATGGATCCAGAACATTCTAGATGGTTCCTTCACATACCTGGAAGCTGGGCTGAGTGTCATC	91	Long Reads (vamos)	16bp+	2	2	0
chrX:122371289:ATTAGGTCTTATTCGGTATTATTCGGTCTTTCTTTTTTTTT	41	Long Reads (vamos)	16bp+	2	1.97979797979798	0.0404040404040404
chrX:12238108:TTTA	4	Long Reads (vamos)	4-6bp	7	7.01010101010101	0.193774479488765
chrX:122388783:TTAGCTAGACACAGAGTGCTGATGGGTGCATTTACAATCCT	41	Long Reads (vamos)	16bp+	2	2	0
chrX:122391746:ATTTGTCAAT	10	Long Reads (vamos)	7-15bp	3	3	0
chrX:122400768:TTTTTTA	7	Long Reads (vamos)	7-15bp	5	5.33057851239669	0.356473829201102
chrX:122404796:ATAAAAAAAATAAAA	15	Long Reads (vamos)	7-15bp	2	2.01030927835052	0.0103092783505155
chrX:122417122:AATTTGTTCCTCTTTG	16	Long Reads (vamos)	16bp+	3	3	0
chrX:122418323:AAAAG	5	Long Reads (vamos)	4-6bp	8	8.00763358778626	2.09994128009395
chrX:122418663:TATT	4	Long Reads (vamos)	4-6bp	10	10.0754716981132	0.299011680143756
chrX:12241920:GGAAGA	6	Long Reads (vamos)	4-6bp	12	12.530303030303	1.33495257922739
chrX:122420582:AGAT	4	Long Reads (vamos)	4-6bp	12	12.045871559633	0.636765205572545
chrX:1224263:GTGGCTCACGCCTGTAATCCCAGCACTTTGGGAGGCCAAGGTGGGTGGATCACCTGAGGTCAGGAGTTCAAGACCAGCCTGGCCAATATGGTGAAACCCTGTCTCTACTAAAAATACAAAAATTAGCCTGACGTGATTGGGGGCGCCTGTAGTCCCAGCTACTTGGGAGGCTGAGGCAGGAGAATCACTTGAACCCGGGAGGTGGAGGTTGCAGCGAGCCGAAATCGAGCCACTGCACTCCAGCCTGGGCAACAGAGTGAGACTCCATCTCAAAAAAAAAGAAAAGCAGCCTGGCGCA	298	Long Reads (vamos)	16bp+	2	2	0
chrX:12244094:TTTTG	5	Long Reads (vamos)	4-6bp	10	9.9140625	0.520115649606299
chrX:12244759:GTTCCAGTGGGTCTGTTTGCAGAGGCAAGGTGGACA	36	Long Reads (vamos)	16bp+	2	2	0
chrX:12245698:CTAGTTATCATGGGAGTGG	19	Long Reads (vamos)	16bp+	3	2.96629213483146	0.0329417773237998
chrX:122460583:TATAA	5	Long Reads (vamos)	4-6bp	9	9.5	0.747422680412371
chrX:122465779:ATATATATATTTA	13	Long Reads (vamos)	7-15bp	15	16.3684210526316	6.81020733652313
chrX:122467761:AAAAGAA	7	Long Reads (vamos)	7-15bp	5	5.17322834645669	1.25546806649169
chrX:122482998:TTACCTTGTGATATCTTA	18	Long Reads (vamos)	16bp+	3	2.75	0.189759036144578
chrX:1224850:TTTTAAAAATT	11	Long Reads (vamos)	7-15bp	4	3.97345132743363	0.0439317319848293
chrX:122485786:TCCTAAAAAGTTAAATA	17	Long Reads (vamos)	16bp+	2	2	0
chrX:122488666:AAATATATATATTTCAATAT	20	Long Reads (vamos)	16bp+	3	3	0
chrX:122492443:TTTTTTAATTTTA	13	Long Reads (vamos)	7-15bp	2	2.06666666666667	0.0853932584269663
chrX:122496662:TTCTTTTTTT	10	Long Reads (vamos)	7-15bp	3	2.75213675213675	0.239758325965223
chrX:122519911:AAGAAAG	7	Long Reads (vamos)	7-15bp	4	4.1219512195122	0.503462812405902
chrX:122521456:TATGAAGGTCTCTGAGACTTATTCATTACCACTAGAACAGCACGGGGAAAACCTGCCTCCACGATTCAATTACCTCCCCACAACATGTGGAGAT	94	Long Reads (vamos)	16bp+	2	2	0
chrX:122557814:ATGTGGGAAGAA	12	Long Reads (vamos)	7-15bp	2	2.05555555555556	0.05320813771518
chrX:122569289:TTTCCTCCTTAAGTATAT	18	Long Reads (vamos)	16bp+	2	2	0
chrX:122581830:AGCAACATGGATGG	14	Long Reads (vamos)	7-15bp	2	1.98571428571429	0.0142857142857143
chrX:122584819:AGAAACAATAAA	12	Long Reads (vamos)	7-15bp	2	2	0
chrX:122586554:AGGAGAGAAGAAGG	14	Long Reads (vamos)	7-15bp	3	2.90196078431373	0.128907008347894
chrX:122598501:AAATCTTAAATGTATATTTCTACATGAAAGAAACCAGTCTGAAAAGCCACATACTGTATAATTCCACTTACATCACATTCTGGACAGTAAACAGATTAATAATCATTAGGGG	112	Long Reads (vamos)	16bp+	2	2	0
chrX:122602852:TGCAGAAAAATAAAACCAGATCCCTATT	28	Long Reads (vamos)	16bp+	2	2	0
chrX:122607878:AGCAAAAGTACTACTAA	17	Long Reads (vamos)	16bp+	2	2	0
chrX:122628130:TTTTG	5	Long Reads (vamos)	4-6bp	5	5.1219512195122	0.231857874134297
chrX:122631977:ATTTTTCCCTTCTTTGGTTAAGTTTATTCCTAGGTACTTTATATTATTTGTAACTATTGTAAATGTGATTAAATTCTTGATTTCTTTTATACTATTGTCATATAGAAATGCTACTGATTATTTTATGTAT	130	Long Reads (vamos)	16bp+	2	1.98571428571429	0.0142857142857143
chrX:122641674:TGAATCCATAATCCAGAAG	19	Long Reads (vamos)	16bp+	2	1.98630136986301	0.0136986301369863
chrX:122643517:ATATTATATAGTTATA	16	Long Reads (vamos)	16bp+	5	5	0.0705882352941176
chrX:122644527:CTATTTAACACT	12	Long Reads (vamos)	7-15bp	3	3.13636363636364	0.119122257053292
chrX:122653252:TACTTTTATCTTAGAA	16	Long Reads (vamos)	16bp+	2	2	0
chrX:122655369:GGAAGTGAGGAGCGCCTCTGCCCGGCCACCCTGTCTG	37	Long Reads (vamos)	16bp+	4	3.99019607843137	0.00980392156862745
chrX:122682351:GAGAAGGACATTATCACAGTATAATATTTTTA	32	Long Reads (vamos)	16bp+	2	2	0
chrX:122682646:TATGTGTGTATATATATG	18	Long Reads (vamos)	16bp+	5	4.66923076923077	0.223076923076923
chrX:122682990:CATATATTACACACATATAATACATACATAGACACATGTCTATGTATAATACATACAGACACATTATATTACTCATAGACATACATATTACTCATACTCATACTCATAGACACATACACATTATATTACTCATAGACACATA	142	Long Reads (vamos)	16bp+	3	2.98684210526316	0.0131578947368421
chrX:122691028:ATTTATAATATAGTTTTAT	19	Long Reads (vamos)	16bp+	2	2	0
chrX:122693758:TATTTATTATATATTATA	18	Long Reads (vamos)	16bp+	3	2.95	0.0481012658227848
chrX:122697568:AAAAAAAATAAAAAAT	16	Long Reads (vamos)	16bp+	2	2	0.0256410256410256
chrX:122701886:TTTGTTT	7	Long Reads (vamos)	7-15bp	6	5.81203007518797	0.684096605149237
chrX:122702072:TTTTTTTG	8	Long Reads (vamos)	7-15bp	4	3.96992481203007	0.468785600364548
chrX:122705712:AAAGTATATTTGTATCACAC	20	Long Reads (vamos)	16bp+	2	2.1025641025641	0.119214119214119
chrX:122710462:ATATATACGTGTATATATACATATATACGTAT	32	Long Reads (vamos)	16bp+	5	5.38582677165354	0.540432445944257
chrX:122711349:CTCTCTCTCCCTCT	14	Long Reads (vamos)	7-15bp	3	3.20689655172414	0.217691154422789
chrX:122712499:AAATA	5	Long Reads (vamos)	4-6bp	14	13.0866141732283	3.15910511186102
chrX:122713532:AAAAAAAGAAAAAG	14	Long Reads (vamos)	7-15bp	2	1.97297297297297	0.0814513143280267
chrX:122741431:TTATATATTATATATATACAATAGATATA	29	Long Reads (vamos)	16bp+	64	57.634328358209	387.466782628212
chrX:122743535:TAAA	4	Long Reads (vamos)	4-6bp	8	8.86170212765957	1.56131320064059
chrX:122743873:TTTTTT	6	Long Reads (vamos)	4-6bp	6	6.72592592592593	2.24521835268104
chrX:122752524:TCTTATCAATATATAATGAGCT	22	Long Reads (vamos)	16bp+	2	2	0
chrX:122756956:CCAAATACCGTAAATCATCTCTC	23	Long Reads (vamos)	16bp+	2	2	0
chrX:122777142:AGGTACCTTTTTTACCTACAAGAGGT	26	Long Reads (vamos)	16bp+	3	2.84070796460177	0.17082806573957
chrX:122777501:TATATAGTTATATATA	16	Long Reads (vamos)	16bp+	3	2.65789473684211	0.227061015370284
chrX:122788686:TTTA	4	Long Reads (vamos)	4-6bp	8	8.97142857142857	2.43186813186813
chrX:1227909:GATG	4	Long Reads (vamos)	4-6bp	18	17.6511627906977	3.32267441860465
chrX:122799442:AAAAGGAACT	10	Long Reads (vamos)	7-15bp	3	2.99019607843137	0.0296059017666473
chrX:12280247:AAT	3	Long Reads (vamos)	2-3bp	11	11.7394957983193	4.73664720125338
chrX:122810476:TTCCATGTTGCTAAATCTAGTGGAT	25	Long Reads (vamos)	16bp+	2	1.98684210526316	0.0131578947368421
chrX:122815540:ATAATATATATAATATATAATAC	23	Long Reads (vamos)	16bp+	5	5.01428571428571	0.0142857142857143
chrX:122817836:GAGGGTG	7	Long Reads (vamos)	7-15bp	5	4.80232558139535	0.348700410396717
chrX:122818302:GTTCCCAGGGGAAGGGGTGGCCGCCTTCTGCTGTTCAGTAGACTCAGTCATTTCAGCCT	59	Long Reads (vamos)	16bp+	2	1.98780487804878	0.0121951219512195
chrX:122829502:AAAGAAAGAAAAAGAAAAAG	20	Long Reads (vamos)	16bp+	3	2.89189189189189	0.206388206388206
chrX:122834893:CTCTCTCTTCCCCTCCCAC	19	Long Reads (vamos)	16bp+	5	4.84126984126984	0.150603174603175
chrX:122840660:TAAAAATAAAAAATAAAA	18	Long Reads (vamos)	16bp+	2	1.97894736842105	0.0208286674132139
chrX:122871269:GAAGAGAAGGTGTCACAGTA	20	Long Reads (vamos)	16bp+	2	2	0
chrX:122890720:AAAAAC	6	Long Reads (vamos)	4-6bp	4	3.9875	0.139082278481013
chrX:122890902:AATA	4	Long Reads (vamos)	4-6bp	12	12.0363636363636	1.30141784820684
chrX:122891025:ATTCTGAAGAAAAAGA	16	Long Reads (vamos)	16bp+	2	2	0.0285714285714286
chrX:122900223:AGGA	4	Long Reads (vamos)	4-6bp	13	13.5585585585586	1.59426699426699
chrX:122911424:CAACCCTATTAAAAAGTGAG	20	Long Reads (vamos)	16bp+	2	1.98765432098765	0.0123456790123457
chrX:122926108:GAGGATAATGGAGCCCTCGAAATGTTTACCTT	32	Long Reads (vamos)	16bp+	2	1.98666666666667	0.0133333333333333
chrX:122928591:AACCTATTCTGTGTTTTAGACTGTGCTAGGAGCTAAGATATTTAGCAGAAGTAAATTAT	59	Long Reads (vamos)	16bp+	2	2	0
chrX:122945193:TCTT	4	Long Reads (vamos)	4-6bp	33.5	34.1111111111111	25.2195555555556
chrX:1229585:TTTCT	5	Long Reads (vamos)	4-6bp	7	7.39855072463768	1.02977890616735
chrX:12296031:TCCCTGATCTCTA	13	Long Reads (vamos)	7-15bp	2	2	0.0845070422535211
chrX:122964465:ACAGGGTACTGAATATATC	19	Long Reads (vamos)	16bp+	2	2	0
chrX:122975227:TTTACTCAAATATCTG	16	Long Reads (vamos)	16bp+	2	2	0
chrX:122977903:TGGATTTATT	10	Long Reads (vamos)	7-15bp	3	2.98684210526316	0.0131578947368421
chrX:122980874:ATTTC	5	Long Reads (vamos)	4-6bp	6	6.22522522522523	0.266994266994267
chrX:122995356:AAT	3	Long Reads (vamos)	2-3bp	12	11.4144144144144	1.82669942669943
chrX:123002922:AAGAAGGAAGGAAGGGAAGGAAAGAAAGAAAAAATATAAAATGCCTCCTCAGTGCTTCTGATACCCTCATACCTGTTTTTATTTTTCTCTATGTCACTTACCCC	104	Long Reads (vamos)	16bp+	3	3.36	0.232727272727273
chrX:123008096:TTTG	4	Long Reads (vamos)	4-6bp	11	10.8740157480315	0.825271841019872
chrX:123018748:TTTG	4	Long Reads (vamos)	4-6bp	10	9.71212121212121	1.04626416840157
chrX:123025770:TGATAGATAGATATATATATCATATATATATCA	33	Long Reads (vamos)	16bp+	2	2.01190476190476	0.0360011474469306
chrX:123040175:AGAT	4	Long Reads (vamos)	4-6bp	19	18.4426229508197	1.37271372442758
chrX:123053377:AATCTTAC	8	Long Reads (vamos)	7-15bp	3	2.49438202247191	0.320990806945863
chrX:1230575:GCCTGTGGTCCCAGCTACTCGGGAGGCTGAGGCAGGAGAATCGCTTGAACCCGGGAGGCGGAGGTTGCAGTGAGCTGAGATCGTGTCACTGCACTCCAGCCTGGGCAACACGGTGAGACTCCGTCTCAAAAAAAAAAAAAAAAAAATCAGCCGGGCGTGGGTGCCTCTCACCTGTAATCCCAGCACTTTGGGAGGCCGAGGCGGGCGGATCACCTGAGGTCAGGAGTTGGAGACCAGCCTGGCCAACATGGCGAAATCCCGTCTCTACTAAAAATACAAAAATTAGCTGGGGTGTTGTGGCAGGT	305	Long Reads (vamos)	16bp+	5	4.90909090909091	0.0837320574162679
chrX:123059966:AAGGG	5	Long Reads (vamos)	4-6bp	11	10.6888888888889	0.544278606965174
chrX:123061620:ATATACATAT	10	Long Reads (vamos)	7-15bp	5	4.99029126213592	0.0881401104130973
chrX:123078428:AAAT	4	Long Reads (vamos)	4-6bp	6	6.39252336448598	0.712396402750838
chrX:123079083:TAATAAAAAGGAAAAAGTGATTTTTCTTTT	30	Long Reads (vamos)	16bp+	2	2	0
chrX:123091185:TCTCCCTTTCTC	12	Long Reads (vamos)	7-15bp	2	2.39130434782609	0.310450038138825
chrX:123106883:AAGAAGG	7	Long Reads (vamos)	7-15bp	11	10.8828125	0.655450295275591
chrX:123131757:GAAGCCAAACATGGCAAGGGGACA	24	Long Reads (vamos)	16bp+	2	1.98630136986301	0.0136986301369863
chrX:123139089:TTGAATGAAAGAGTACCTTTGCTGTAC	27	Long Reads (vamos)	16bp+	2	2	0
chrX:123146227:GATA	4	Long Reads (vamos)	4-6bp	12	11.8849557522124	1.20986093552465
chrX:123171860:ACACACACACATAC	14	Long Reads (vamos)	7-15bp	6	6.15267175572519	0.884204345273048
chrX:123174255:TTGA	4	Long Reads (vamos)	4-6bp	8	7.98913043478261	0.384495938843765
chrX:123175207:TTTGT	5	Long Reads (vamos)	4-6bp	13	13.5777777777778	2.58905472636816
chrX:12317625:AACTGAATAAA	11	Long Reads (vamos)	7-15bp	3	2.9873417721519	0.0126582278481013
chrX:123176380:CCCCTCCTCCCTCACT	16	Long Reads (vamos)	16bp+	3	2.89380530973451	0.185050568900126
chrX:123184286:AGAGAGAGCGAGCG	14	Long Reads (vamos)	7-15bp	2	1.98571428571429	0.0142857142857143
chrX:123184318:AGAGAGAAGAAGAGG	15	Long Reads (vamos)	7-15bp	2	1.98888888888889	0.0335830212234707
chrX:123184783:GCGGGGCGGGGG	12	Long Reads (vamos)	7-15bp	2	1.92105263157895	0.100350877192982
chrX:123209981:TTTG	4	Long Reads (vamos)	4-6bp	9	8.71052631578947	0.455286446204006
chrX:12321336:ACTTAGGATTTTTTG	15	Long Reads (vamos)	7-15bp	2	2	0
chrX:123218451:TTTTGTT	7	Long Reads (vamos)	7-15bp	3	3.18823529411765	0.202240896358543
chrX:123224734:TTTAAAGCAGTTAAATATTTAAAT	24	Long Reads (vamos)	16bp+	3	3	0
chrX:123241464:GTTTT	5	Long Reads (vamos)	4-6bp	7	6.81553398058252	0.249952408147725
chrX:123251156:ATTATCAATGGCTATT	16	Long Reads (vamos)	16bp+	2	2	0
chrX:123254128:TTTTTG	6	Long Reads (vamos)	4-6bp	9	9	0.353846153846154
chrX:123257446:GAAGGAAG	8	Long Reads (vamos)	7-15bp	8	7.70866141732283	0.303337082864642
chrX:123260391:GAAA	4	Long Reads (vamos)	4-6bp	45	45.3555555555556	22.7383084577114
chrX:123268459:ATAATATAAATA	12	Long Reads (vamos)	7-15bp	4	3.93975903614458	0.106082868057596
chrX:123270856:TCACATTTAGTTACTAATT	19	Long Reads (vamos)	16bp+	2	2	0
chrX:123275108:AATAACAATAAT	12	Long Reads (vamos)	7-15bp	5	4.975	0.0753164556962025
chrX:123300618:GTTT	4	Long Reads (vamos)	4-6bp	10	10.0940170940171	0.585912172119069
chrX:123304206:CAATAACAACAA	12	Long Reads (vamos)	7-15bp	2	2.27184466019417	0.27831715210356
chrX:12331592:ATATACTATATATAAATTATATATATTT	28	Long Reads (vamos)	16bp+	11.5	13.171875	33.4347933070866
chrX:123330940:AGACTTATTTAATAAAT	17	Long Reads (vamos)	16bp+	2	2	0
chrX:1233310:GAAG	4	Long Reads (vamos)	4-6bp	16	16.1313868613139	1.21790468012022
chrX:123343557:AGAGAGAGAGAAAGCAAGAG	20	Long Reads (vamos)	16bp+	3	2.9406779661017	0.0904679125018108
chrX:1233491:GAGACCATCCTGGGTAACAG	20	Long Reads (vamos)	16bp+	2	2	0
chrX:12335116:TTCTTTCTTTCT	12	Long Reads (vamos)	7-15bp	3	2.96694214876033	0.182231404958678
chrX:123356250:TTCCTTCATCTCTTTCCCCTTTCCTTCTCCTC	32	Long Reads (vamos)	16bp+	4	3.87628865979381	0.109536082474227
chrX:123367419:TTTTTTG	7	Long Reads (vamos)	7-15bp	4.5	4.35606060606061	0.627978255840851
chrX:123370671:TATTT	5	Long Reads (vamos)	4-6bp	5	5.08641975308642	0.154938271604938
chrX:123370737:TATATATATATGTGTCA	17	Long Reads (vamos)	16bp+	4	3.75454545454545	0.241951626355296
chrX:123386290:TTTGTT	6	Long Reads (vamos)	4-6bp	4	4.07407407407407	0.144444444444444
chrX:123389682:TTG	3	Long Reads (vamos)	2-3bp	10	10.5916666666667	8.79824929971989
chrX:123390416:TTTTG	5	Long Reads (vamos)	4-6bp	5	5.49579831932773	0.28599914542088
chrX:123394327:CTGCACTCCAGCCTGGGCGACACAGCGAGACT	32	Long Reads (vamos)	16bp+	2	2	0
chrX:123396199:AAT	3	Long Reads (vamos)	2-3bp	15	14.3513513513514	2.04815724815725
chrX:12340008:CCTCTCCTGAGAATTGTTCTT	21	Long Reads (vamos)	16bp+	2	2.01428571428571	0.0142857142857143
chrX:123405232:TTGCCTAAGCAAC	13	Long Reads (vamos)	7-15bp	2	1.98901098901099	0.010989010989011
chrX:123407125:TAC	3	Long Reads (vamos)	2-3bp	13	12.7563025210084	0.711294687366472
chrX:123410038:TTTTCCATCTAAGATACTTATTTTGCTA	28	Long Reads (vamos)	16bp+	2	2	0
chrX:123412688:GCCTTCTTCCACCT	14	Long Reads (vamos)	7-15bp	2	1.98591549295775	0.0426559356136821
chrX:123429695:GAAGCTTCTATATGAAGTAATTAACCACTTAGGATATCAAGACACCA	47	Long Reads (vamos)	16bp+	2	1.97530864197531	0.0243827160493827
chrX:123430982:AAAAC	5	Long Reads (vamos)	4-6bp	6	5.90082644628099	0.490082644628099
chrX:123436296:GTTT	4	Long Reads (vamos)	4-6bp	14	13.4666666666667	0.728358208955224
chrX:123442107:GAAGGACACTTTCAC	15	Long Reads (vamos)	7-15bp	2	2	0.0285714285714286
chrX:123447275:AAAAC	5	Long Reads (vamos)	4-6bp	9	8.888	0.826064516129032
chrX:12345053:ATGG	4	Long Reads (vamos)	4-6bp	49	49.6	3.5906976744186
chrX:123458615:CCAAGTGGATATACTATTGA	20	Long Reads (vamos)	16bp+	2	2	0
chrX:123463545:GAAA	4	Long Reads (vamos)	4-6bp	91.5	91.2272727272727	65.5204718945177
chrX:123484425:TGT	3	Long Reads (vamos)	2-3bp	12	11.8108108108108	1.37297297297297
chrX:123508890:AAAAATAAAG	10	Long Reads (vamos)	7-15bp	6	6.168	0.221548387096774
chrX:123509186:ATATATATGTATGTGTGTGTGTGTGT	26	Long Reads (vamos)	16bp+	3	2.91954022988506	0.0748462977813419
chrX:123509836:ATGTTAACTCTTACACCCTCTGTCATAATGAAATCCAAAGAGATGTGG	48	Long Reads (vamos)	16bp+	2	2	0
chrX:1235167:CTCTGCCCGGCCGCCATCACATCTAGGAAGTGAGGAGCGT	40	Long Reads (vamos)	16bp+	17	17.3030303030303	8.59449456396021
chrX:12354207:ATCTCATTCATGACATGTT	19	Long Reads (vamos)	16bp+	2	2	0
chrX:123547560:AAG	3	Long Reads (vamos)	2-3bp	83	83.2335766423358	34.8862172606269
chrX:123550506:TATATATATAAATATATATAAATATGAGTT	30	Long Reads (vamos)	16bp+	15	15.4887218045113	8.22146274777854
chrX:123553873:AAATA	5	Long Reads (vamos)	4-6bp	8	7.98275862068965	0.260569715142429
chrX:123587867:GGGAGGTCGGGGGGCGCCTCTGCCCGGCGGCCACCCCGTCT	41	Long Reads (vamos)	16bp+	2	2	0
chrX:123601471:GAAGAAGAGAAGGAA	15	Long Reads (vamos)	7-15bp	5	5.10810810810811	0.115479115479115
chrX:123606595:AAATG	5	Long Reads (vamos)	4-6bp	5	5.17045454545455	0.257967607105538
chrX:123607444:TTTA	4	Long Reads (vamos)	4-6bp	10	9.78651685393258	0.533452502553626
chrX:123610295:AAAAAAAGAA	10	Long Reads (vamos)	7-15bp	3	2.95901639344262	0.22144695840672
chrX:12362178:TTTTATTCTTTTTA	14	Long Reads (vamos)	7-15bp	3	2.98305084745763	0.0338983050847458
chrX:123625085:TTTTG	5	Long Reads (vamos)	4-6bp	5	4.98630136986301	0.0692541856925419
chrX:123629549:AATTTTACAATTGTTCTAG	19	Long Reads (vamos)	16bp+	2	2	0
chrX:123640305:TATACAAAATAACATTATA	19	Long Reads (vamos)	16bp+	2	2	0
chrX:123647055:TCATATCAATTTCAAACATCAATTCTCTAGATT	33	Long Reads (vamos)	16bp+	2	2	0
chrX:123647445:CATT	4	Long Reads (vamos)	4-6bp	6	6.05063291139241	0.253813696851672
chrX:123657416:TAAA	4	Long Reads (vamos)	4-6bp	9	8.93877551020408	0.181779928466232
chrX:123661404:AAAAAAAACAAAACAAAACAAAC	23	Long Reads (vamos)	16bp+	2	2.01123595505618	0.0112359550561798
chrX:123671407:AAACTTAAACTCCATAAAGGTGACCA	26	Long Reads (vamos)	16bp+	2	2	0
chrX:123685199:ACCTTCCCTATATGGTTTACAATCTGGCAAAGGAGATAGATACAGTTTATTC	52	Long Reads (vamos)	16bp+	2	2	0
chrX:123694606:AAAAAAAAAAAAAAAGA	17	Long Reads (vamos)	16bp+	2	1.99029126213592	0.0881401104130973
chrX:123697499:CATGCTTATTTCACAGAAACAG	22	Long Reads (vamos)	16bp+	2	2	0
chrX:1237011:AACAAAA	7	Long Reads (vamos)	7-15bp	7	6.55970149253731	1.1806194590955
chrX:123704863:AAAAG	5	Long Reads (vamos)	4-6bp	5	4.68817204301075	0.586489013557737
chrX:123708095:AAAAAT	6	Long Reads (vamos)	4-6bp	4	4.0875	0.182120253164557
chrX:123708240:ATTTGCTATTGCT	13	Long Reads (vamos)	7-15bp	2	2	0
chrX:123713838:AGGAAAAAAGAAAAGAA	17	Long Reads (vamos)	16bp+	2	1.93805309734513	0.0764854614412137
chrX:123724816:ATCACCTGAGCTCAGGAGTTCAAGACCAGCCTCGTAA	37	Long Reads (vamos)	16bp+	2	2	0
chrX:123725017:CAGTGAGCCAAGATCACAC	19	Long Reads (vamos)	16bp+	2	1.98809523809524	0.0119047619047619
chrX:123731148:CAAACTTGATGGCTATTTGTCAACTAGCTAT	31	Long Reads (vamos)	16bp+	2	2	0
chrX:123733478:TCCCTC	6	Long Reads (vamos)	4-6bp	15	14.5925925925926	0.914870093974572
chrX:123733934:CCCCGTCTGGGAAGTGAGGAGCCTCTCTGCCTGGCCGCCCATCGTCTGGGATGTGAGGAGCCCCTCTGCCTGGCTGCCCAGTCTGGAAAGTGAGGAGCGTCTCTGCCCGGCCGCCATCCTGTCTAGGAAGTGAGGAGCGTCTCTGCCCGGCTG	153	Long Reads (vamos)	16bp+	3	3.02105263157895	0.0208286674132139
chrX:123737222:TTTTCT	6	Long Reads (vamos)	4-6bp	9	8.73684210526316	2.04385964912281
chrX:123737673:CGGTGGCTCGTGCCTGTAATCCCAGCACTTTGGGAGGCCGAGGAGGGCAGATCACGAGGTCAGGAGATCGAGACCATCCTGGCTAACTCGGTGAAACCCCGTCTCTACTAAAAATACAAAAAATTAGCCGGGCGTGGTGGCGGGTGCCTGTAGTCCCAGCTACTCGGGAGGCTGAGGCAGGAGAATGGCGTGAACCCGGGAGGCGGAGCTTGCAGTGAGCCAAGATCGCGCCACTGCACTCCAGCCTGGGCAACGGAGCAAGACTCCGTCTCAAAAGAAAAAAAAGACAAAGCCAGGCA	299	Long Reads (vamos)	16bp+	2	2	0
chrX:123739286:ATAAAAAAGAAAAT	14	Long Reads (vamos)	7-15bp	2	1.97802197802198	0.0217338217338217
chrX:123742143:AAATT	5	Long Reads (vamos)	4-6bp	5	4.95180722891566	0.241551572142227
chrX:123744685:AAAAG	5	Long Reads (vamos)	4-6bp	13	13.1503759398496	1.53782182729551
chrX:123750343:TGTGTG	6	Long Reads (vamos)	4-6bp	10	9.55725190839695	1.8793893129771
chrX:123750642:GTGGCTCACGCCTGTAATCCCAGCACTTTGGGAAACCGAGGTGGGTGGATCACGAGGTCAGGAGATCGAGACCATCCTGGCTAACACAGTGAAACCCCGTCTCTACTAAAAATACAGAAAAATTAGCCGGGCGTGGCGGCGGGCGCCTGTAGTCCCAGCTACTCCGGAGGCTGAGGCAGGAGAATAGCATGAACCCAGGAGGCGGAGCTTGCAGTGAGCCGAGATCGCACCACTGCACTCCAGCCTGGGCGACAGAGTGAGACTCCGTCTCAAAAAAAAAAAACAAAGAAAAAAAAA	297	Long Reads (vamos)	16bp+	2	2	0
chrX:123752396:GTGGCTCACGCCTGTAATCCCAGCACTTTGGGAGGCTGAGGCGGGTGGATCACGAGGTCAGGAGATTGAGACCATCCTGGCTAACATGGTGAAACCCCATCTCTACTAAAAATACAAAAAATTAGCCGGGCGTGGTGGCGGGCACCTGTAGTCTCAGCTACTCGGGAGGCTGAGGCAGGAGAATGGTGTGAACCTGGGAGGCGGAGCTTGCAGTAAGTGGAGATCACACCACTGCACTCCAGCCTGGGCAACA	253	Long Reads (vamos)	16bp+	2	2	0
chrX:123752984:AAAT	4	Long Reads (vamos)	4-6bp	11	10.9067796610169	0.478415181805012
chrX:123754391:TGTGT	5	Long Reads (vamos)	4-6bp	10	9.8421052631579	0.602463605823068
chrX:123754719:GCCTCAGCCTCCCGAGTAGCTGGGATTACAGGCACCTGCCACCGCGCCTGGCTAATTTCTGTATTTTTTAGTAGAGACGGGGTTTCACCATCTTGGCCAGGCTGGTCTCAAACTTCTGACCTCATGATCCACCC	134	Long Reads (vamos)	16bp+	2	2	0
chrX:123761269:TTTA	4	Long Reads (vamos)	4-6bp	9	8.64444444444444	0.501373283395755
chrX:123763176:TTATTT	6	Long Reads (vamos)	4-6bp	5	5.17213114754098	0.242853271914375
chrX:123763266:GTTTTTTTTTTTTTTTTTGAGATGGAGTCTTGCTCTGTCGCCCAGGCTGGAGTGCAGTGGCTCAATCTCAGCTCACTGCAACCTCCGTCTCCCGGGTTCAGGTGATTCTCCTCCCTCAGCCTCCTGAGTAGCTGGGACTACAGGCTCGGGCCACCATGCCCAGCTATTTTTTGTATTTTTAGTAGAGACAGGGTTTCACCATGTTGGCCAGGATGGTCTCAATCTCCTGACCTCGTGATCCGCCCACCTAGGCCTCCCAAAGTGCTGGGATTTACAGGCATGAGCCACAGCGCCCGGACTATTTTGATTATTTTTTAA	318	Long Reads (vamos)	16bp+	2	2	0
chrX:123765231:CCG	3	Long Reads (vamos)	2-3bp	12	12.1370967741935	33.6314581694204
chrX:123769961:GAAG	4	Long Reads (vamos)	4-6bp	28	28.2148148148148	7.51321171918187
chrX:123770430:AAAT	4	Long Reads (vamos)	4-6bp	12	11.9663865546218	1.86326734083464
chrX:1237708:AAAATAAAAAACAAAATAAATAAAAATACAAAATAAATAAAATAAAATACAAAT	54	Long Reads (vamos)	16bp+	3	2.94871794871795	0.101232101232101
chrX:123777647:GCTCACACAAAGCCTGTTTGGTAGTCTCTTTACA	34	Long Reads (vamos)	16bp+	2	2	0
chrX:123779219:TTTTTTTTTTCTTTTT	16	Long Reads (vamos)	16bp+	2	1.99047619047619	0.105677655677656
chrX:123779825:AAAAT	5	Long Reads (vamos)	4-6bp	6	6.07865168539326	0.164198161389173
chrX:123781963:AAAT	4	Long Reads (vamos)	4-6bp	10	9.5	1.32178217821782
chrX:123783252:AAAAAGAAAAAAG	13	Long Reads (vamos)	7-15bp	3	3.34090909090909	0.455412907702984
chrX:123783647:TTTG	4	Long Reads (vamos)	4-6bp	13	12.6617647058824	4.37363834422658
chrX:123787183:AAAAAAAAAAAAAGGAAGAAGCCT	24	Long Reads (vamos)	16bp+	2	2	0
chrX:123789931:AAGA	4	Long Reads (vamos)	4-6bp	61	60.6788321167883	16.2049162730786
chrX:123792774:TTTTTTG	7	Long Reads (vamos)	7-15bp	5	5.24468085106383	0.530885380919698
chrX:123801499:GGAA	4	Long Reads (vamos)	4-6bp	65	65.1567164179104	18.8399169565705
chrX:123802950:GTGGCAGGCACCTGTAATCTCAGCTACTCGGGAGACTGAGGCAGGAGAATCGTTTGAACCTGGGAGGCAGAGGTTGCAGTGAGCCCAGATCATGCCATTGCACTCCATCCTTGGCAACAAGAGCGAAACTCCATCTCAAAAAAAAA	146	Long Reads (vamos)	16bp+	2	2	0
chrX:123804623:CAAAAA	6	Long Reads (vamos)	4-6bp	5	5.08	0.445161290322581
chrX:123806020:AAATAAAAATAAA	13	Long Reads (vamos)	7-15bp	3	3.06666666666667	0.120512820512821
chrX:123806630:GTGGCTCATGCCTATAATCCTAGCACTTTGGGAGGCCAAAGCAGGTGGATTGTCTGAGCTCAGGAGTTCGAGACCAGCCTGAGCAACATGGTGAAACCCCATCTCTACTAAAATACAAAAAAAGTAGCCGGGCGTGGCAGCATGTGCCTGTAACCCCAGCTACTTGTGGGGCTGAGGCAGGAGAATAGCTTGAACCCGGGAAGTGGAAGTTGCAGTGAGCTGAGATCATGCTATTGCACTCCAGCCTGGGCAACAGAGGGAGACTGTCTCAAAAAAAAAAAAAATTAAAAAATTGCTGGGTGCA	304	Long Reads (vamos)	16bp+	2	2	0
chrX:123807411:TTTTTATTTATTTA	14	Long Reads (vamos)	7-15bp	3	3.00884955752212	0.0802781289506953
chrX:123808957:TTTCTTTCTTTCT	13	Long Reads (vamos)	7-15bp	3	2.9618320610687	0.25237815619495
chrX:123813635:AGAGCAAGACTCTGTCTCAAAAAAAAAAAAAAAATGCCGGGTGCAGTGGCTCACGCCTGTAATCCCAGCACTTTGGGAGGCCGAGGCAGGTGGATCACGAGGTCAGGAGATCGAGACCATCCTGGCTAACATGGTAAAACCCCGTCTCTACTAAAAATACAAAAAATTAGCCAGGCATGGTGGTGGGCGCCTGTAGTCCCGGCTACTCGGGAGGCTGAGGCAGGAGAATGGCGTGAACCCAGGAGGCGGAGCTGGCAGTGAGCCGAGATTGCACCACTGCACTCCAGCCTGGGTGAC	297	Long Reads (vamos)	16bp+	2	2	0
chrX:123816545:GAGG	4	Long Reads (vamos)	4-6bp	20	20.589552238806	5.32650656491976
chrX:123822054:TTTATTTATTTATTTATT	18	Long Reads (vamos)	16bp+	3	2.90654205607477	0.104390760007053
chrX:123822427:TTTTTGTATTTTTAGTAGAGACGGGGTTTCACCATGTTGAACAGGCTGGTCTTGAACTCTTGACCTCAGGTGATCCACCCACCTCAGCCTCCCAAGGTGCTGGGATTACAGCTGTGAGCCAACGTGCCAGGTCA	134	Long Reads (vamos)	16bp+	2	2	0
chrX:12382472:TAGCA	5	Long Reads (vamos)	4-6bp	23	22.5808823529412	5.06007625272331
chrX:123826900:TTTTGTT	7	Long Reads (vamos)	7-15bp	4	4.04273504273504	0.179192455054524
chrX:123827758:TGGCTCATGCCTGTAATCCCAGCACTTTGGGAGGCCAATGTGGGCAGATCACCTGAGGTCAGGAGTTCAAGACCCGCCTGACCAAAATGGAGAAACCCCGTCTCTACTAAAATTACAAAAAATTAGCCGGGCATGGTGGTGCATGCCTGTAATTCCAGCTACTCGGGAGGCTAAGGCAGGAGAATCGCTTGAACTCGGGAGGCCGAAGTTGCGGTGAGCCAAGATCCTGCCATTGCACTCCAGCCTGGGCAACAAGAGCGAAACTCCGTCTCAAAAATAAATAAATCGGTCGGGTGCAG	299	Long Reads (vamos)	16bp+	5	4.98780487804878	0.0121951219512195
chrX:123830338:TAGCAAATGGTTTGCCAGGA	20	Long Reads (vamos)	16bp+	2	2	0
chrX:123836433:TTTTTTTTAGTAGAGACGAGGTTTCACCATGTTGGCCAGGCTGGTCTCGAACTCCTGTCGCTGGGACTATACAGGTGCGTGCAACCACACCCGGCTAATT	100	Long Reads (vamos)	16bp+	2	2.01315789473684	0.0131578947368421
chrX:123838054:TTTTTTTTTTTTTTTGAGACAGAGTCTCGCTCTGTCGCCCAGGCTGGAGTGCAGTGGCACGATCTCAGCTCACTGCAAGCTCCGCCTCCCAGGTTCACGCCATTCTCCTGCCTCAGCCTCCCGAGTAGCTGGGACTACAGGCGCCCGCCACTGTGCCCAGCTAATTTTTTTGTATTTTTGGTAGAGAGGGGGTTTCACTGTGTTAGCCAGGACGGTCTCAATCTCCTGACCTCGTGATCCACCCGCCTCGGCCTCCCAAAGTGCTGGAATTACAGGCGCGAGCCCACTGCACCCGGCCTA	300	Long Reads (vamos)	16bp+	3	2.99082568807339	0.00917431192660551
chrX:123840670:TCTTATAGTATATGTA	16	Long Reads (vamos)	16bp+	2	2	0.0256410256410256
chrX:123845901:GGGCGTGGTGGCTCACGCCTGTAATCCCAGCACTTTGGGAGGCCGAGGCGGGTGGATCACGAGGTCAGGAGATCGAGACAATCCTGGCTAACATGGTGAAACCCAGTCTCTACAAAAAATACAAAAAAAAAAAAAATTAGCCGGGCGTGGTGGCGGGTGCCTGTAGTCCCAGCTGCTGGGGAGACTGAGGCAGGAGAATGGTGTCAACCCAGGAGGCAGAGCTTGCAGTGAGCCGAGATAGTGCCACTGTACTTCAGCCTGGGCGTCAGAGCGAGACTCCGTCTCAAAACAAAACAAAACAAAACAAAAA	310	Long Reads (vamos)	16bp+	2	2	0
chrX:1238465:AAATAAAATAAACGCCGGGCACGGTGGCTCATGCCTGTAATCCCAGCACTTAGGGAGGCCAAGGTGGGCTGATCCCCTGAGGTCGGGAGTTGGAGACCAGCCGGATCAACCTGGTGAAACCCCGTCTCTACTAAAAATACAAAATGAACTGGGCGTGGTGGTGCACGCCTGTAATCCCAGCTACTCGGGAGGCTGAGACAGGACAATCGCTTGAACCCCGGAGGCAGAGGTTGCAGTGAGCCGAGATCACACCGTTGTACTGCAGCCTGGGCAACAGAGAGAAGCTCTGTCTCAAAACAAAATTAAAATAAATGAAT	317	Long Reads (vamos)	16bp+	2	2	0
chrX:123847025:CAAAAACAAACAAACAAATAAAA	23	Long Reads (vamos)	16bp+	3	3.01818181818182	1.43085904920767
chrX:123848019:GGCCAGGCGCGGTGGCTCACGCCTGTAATCCCAGCACTTTGGGAGGCTGAGGCGGACGGATCACAAGGTCAGGAGATCGAGACCATCCTGGCTAGCACGGTAAAACCCCGTCTCTACTAAAAATAGAAAAAATTAGCCAGGCGTGGTGGCAGGCGCCTATAGTCCCAGCTACTTGGGAGGCTGAGGCAGGAGAATGGCATGAACCCGGGAGGTGGAGCTTGCAGTGAGCCAAGATCGAGCCACTGCACTCCAGCCTGGGCGACA	264	Long Reads (vamos)	16bp+	2	2	0
chrX:123850016:AATCACCTGCCCCACCCTGACTCATTCC	28	Long Reads (vamos)	16bp+	2	2	0
chrX:123851512:CTTCTC	6	Long Reads (vamos)	4-6bp	6	6.18032786885246	0.777130470125999
chrX:123852691:TTGATCAGACACTGAGG	17	Long Reads (vamos)	16bp+	2	2	0
chrX:123857964:TATTTATTTTTATTTTTATTTTTTTGAGACGGAGTCTCGCTGTGTCACCCAGGCTGCAGTGCAGTGGCAGGATCTCGGTTCACTGCAAGTTCTGCCTCCCAGGTTCACGCCATTCTCCTGCCTCAGGCTCCCGAGTAGCTGGGACTACAGGTGCCTGCCACCACGCCCGGCTAATTTTTTGTATTTTTAGTAGAGACTGGGGTTTCACCGTGTTAGCCAGGATGGTCTCGATCTCCTGACCTCGTGATCCGCCCGCCTCAGCCTCCCAAAGTGCTGGGATTACAGGCGTGAGCCACGGCGCCCGGCC	307	Long Reads (vamos)	16bp+	2	2.125	1.5
chrX:123864142:ATTTTACTAAATAA	14	Long Reads (vamos)	7-15bp	3	2.8452380952381	0.132386689615605
chrX:123864635:GTGTGTGTGTGTGTTTTAGTAAAGACAGGGTTTCACC	37	Long Reads (vamos)	16bp+	3	2.5979381443299	0.263745704467354
chrX:123864767:GTGTGTGTGTGTGTGTTTTAGTAAAGACAGGGTTTCACC	39	Long Reads (vamos)	16bp+	3	2.57798165137615	0.2646958885491
chrX:123864997:TTTTTATTTTGCTTTTGTGTGTTTGTTTG	29	Long Reads (vamos)	16bp+	2	1.98591549295775	0.0140845070422535
chrX:123866107:TTTTGTATTCTTAGTAGAGACGGGTTTCACCATGTTAACCAGGTTGGCCTCGAACTCCTGACCTCGTGATCCACCCACCTCAGCCTCCCAAAGTGCTGGGATTACAGGTGTGAGCCACCACACCCAGCCTT	131	Long Reads (vamos)	16bp+	2	2	0
chrX:123868294:AAAC	4	Long Reads (vamos)	4-6bp	9	9.11904761904762	0.313714285714286
chrX:123879823:GAAAACCTTGGCTGGGCTCAGTGGCTCACGCCTGTAATCCCAGCACTTTGGGAGGCCGAGGCGGGCGGATCACGAGGTCAGGAGATCGAGACCATCCTGGCTAACACAGTGAAACCCCGTCTTTACTAAAAATACAAAAAATTAGCTGGGTGTGGTGGCACGTGCCTGTAGTCCCAGCTACTTGGGAGGCTGAGACAGGAGACTCCCTTGAACCCGGGAGGCGGAGGTTGCAGTGAGCCGAGATTGCGCCACTGCACTCCAGCCTGGGCGACAGAGCAAGACTCCGTCTCAAAAAA	296	Long Reads (vamos)	16bp+	3	3	0
chrX:123883476:TTTTC	5	Long Reads (vamos)	4-6bp	8	7.71212121212121	2.14550080962295
chrX:12388602:AAAAAAACTAAATAAA	16	Long Reads (vamos)	16bp+	2	2.14018691588785	0.121671662846059
chrX:123887049:GCTGGGATTACAGGCATGTGCCACCACGCCCGGCTAATTTTGTATTTTTAGTAGACACAGGGTCTCTCCCTGTTGGTCAGGCTGGTCTCAAACTCCTGACCTCAGGTGATCCACCCGCCTCGGCCTCCCAAAGT	134	Long Reads (vamos)	16bp+	2	2	0
chrX:123888004:AATA	4	Long Reads (vamos)	4-6bp	9	9.18181818181818	1.08590492076731
chrX:123888925:TTTTTTTTTTTGATATGGAGTCTCACTCTGTTGCCAGGCTGGAGTGCAGTGGTGCGATCTTGGCTCACTGCAACCTCCGCCTCCCAGGTTCAAGCGATTCTCCTGCCTCAGCCTCCCGAGTAGCTGGGACAACAGGCA	138	Long Reads (vamos)	16bp+	2	2	0
chrX:123892813:ATTT	4	Long Reads (vamos)	4-6bp	6	5.93421052631579	0.142280701754386
chrX:123894947:ATAA	4	Long Reads (vamos)	4-6bp	12	12.3833333333333	1.26358543417367
chrX:123898331:TTTGTTTTTGTTTG	14	Long Reads (vamos)	7-15bp	3	3	0.0545454545454545
chrX:123899119:TATATATATATGATTTTG	18	Long Reads (vamos)	16bp+	11	11.2761194029851	1.75025249691393
chrX:123899559:TATTACCATAGATTAGTTTTG	21	Long Reads (vamos)	16bp+	2	2	0
chrX:123903609:TTTTGTTTTTTG	12	Long Reads (vamos)	7-15bp	4	4.38709677419355	0.824547600314713
chrX:123904600:GTTTT	5	Long Reads (vamos)	4-6bp	7	7.12962962962963	0.338179300796123
chrX:123912216:AAAAAAAAAAAAGACCACACAAT	23	Long Reads (vamos)	16bp+	2	2.12264150943396	0.127672955974843
chrX:123914776:ATTTTTGTATTTTTAGTAGAGACGGGGTTTTACCATGTTGACCAGGCTGGTTTGGAACTCCTGACCTCAAATGATCCGCCCACCTTGGCCTCCCAAAGTGCTGGGATTACAG	112	Long Reads (vamos)	16bp+	2	2	0
chrX:123921254:CTTTTTCTTTTTTTTTGAGACAGAGTCTCACTCTGTCCCCAGGCTAGAGTGCAGTGGCTGATCTCTGCTCACTGCAACCTCTGCCGCCCGGGTTCAAGTGATTCTCCTGCCTCAGCCTCCCGAGTAGCTGGAACTACAGGCGAGCACCACCATGCCCAGCTAATTTTTGTATTTTTAGTAGAGACGGGGTTTCACCATGTTGGCCAGGATGGTCTCGATCTCTTGACCTCGTGATCCGCCCGCCTTGGTCTCCCAAAGTGCTGAGATTACAGGCGTAAGCCACCGCGCCTGGCC	294	Long Reads (vamos)	16bp+	2	2	0
chrX:123921854:TTTAT	5	Long Reads (vamos)	4-6bp	11	12.0992366412214	22.9362301820317
chrX:123925812:TATTATTATTATTATTATTATTATTATTATTAGAGACAGAGTCTCACTCTGTCACCCAGGCTGGAGTGCAGTGGCATGATCTCAGCTCATTGCAACATCTACCTCCTGGGTTGAAGCAATTCTTATGCCTCAGTCTCCCAAGTAGTTAAGATTACAGGTGTGTGCCACCATACCCAGCTAATTTTTG	187	Long Reads (vamos)	16bp+	3	3	0
chrX:123927077:TCTCTACAAAAAATACAAAATTAGCTGGGCGTGGTGGTGGGTGCCTATAATCCCAGCTACTCGGGAGGCTGAGGCAAGAGAATCGCTTGAACCCAGGAGGCAGAGGTTGCAGTGAGCCAAGATCACGCCATTGCACTCCAGCCTGGGCAACAAGAGCAAAACTCAGTCTCAAAAAAA	177	Long Reads (vamos)	16bp+	2	2	0
chrX:123930635:TTTCTT	6	Long Reads (vamos)	4-6bp	6	6.17164179104478	0.955279991022332
chrX:123931533:CTTT	4	Long Reads (vamos)	4-6bp	7	7.328	1.51251612903226
chrX:123932948:TTTATTTTT	9	Long Reads (vamos)	7-15bp	3	3.02173913043478	0.0654562828475872
chrX:123935076:TCTTTATTTCTCTCTCTCTCTC	22	Long Reads (vamos)	16bp+	4	3.864	1.05393548387097
chrX:123936768:ATTTGTGAGCTCTGAAAAATCAAAGCTTGTGCTT	34	Long Reads (vamos)	16bp+	2	2	0
chrX:123941467:TTTA	4	Long Reads (vamos)	4-6bp	7	6.83653846153846	0.215739357729649
chrX:123949470:CAAAAA	6	Long Reads (vamos)	4-6bp	7	6.66935483870968	0.401980068187779
chrX:123950710:CCTCAGCCTCCCAGTAGCTGGGACCACAGGTGCGCATCACCATGCCCAGCTAATTTTTTAATTTTTAAATTTTTTTTTGAGACAGAATCTCGCTGTTATCCAGGATGGAGTGCAGTGGCGCGATCTCGGATCACTGCAACCTCTGCCTCCCAGGTTCAAGCAATTCTCCTG	171	Long Reads (vamos)	16bp+	2	2	0
chrX:123953174:AAAAAAAAAATT	12	Long Reads (vamos)	7-15bp	2	2.18390804597701	0.221598503074044
chrX:123961653:CCCTCCCCCCTCCCT	15	Long Reads (vamos)	7-15bp	4	4.23076923076923	0.271914132379249
chrX:123970384:AAGTCATTTTCTGAGTTCTGTAGT	24	Long Reads (vamos)	16bp+	2	1.97727272727273	0.022466039707419
chrX:123973281:CCTGTAATCCCAGCACTTTGGGAGGCTGAGGTGGGCAGATCACCTGAGGTCAGGAATTCAAGACTAGCCTGAGCAATGTGGAGAAACCCCATCTCTACTAAAAATGCAAAATTAGCTGGGTGTGGTGGTGCATGCCTGTAGTCCCAGCTATTCGGGAGGCTGAGGCAGGAGAATTGCTTGAACCTGGGAGGTGGAGGTTGCAGTGAGCTGAGATCACGCCATTGCACTCCAGCCTGGACAACAAGAGTGAAACTCCCTCTCAAAAAAAAAAAAAA	275	Long Reads (vamos)	16bp+	2	2	0
chrX:123977131:GATGATAAAGTTTCTTACACTGTACT	26	Long Reads (vamos)	16bp+	3	2.98809523809524	0.0119047619047619
chrX:123982739:TTTTTTTTTTGCC	13	Long Reads (vamos)	7-15bp	3	2.77049180327869	0.227882400758705
chrX:123986041:TATCATATATACATATATGATATATATCATGTATATATGCATGTATCTATATATACATATATG	63	Long Reads (vamos)	16bp+	3	2.75609756097561	0.202319072371052
chrX:123990389:AGAGGTACTTTAGTATGG	18	Long Reads (vamos)	16bp+	2	2	0
chrX:123991357:TTTTTTTTTTTTTTGAGACGGAGTCTGACTCTGTTGCCCAGGTTGGAGTGCAATGGCATGATCTCAGCTCACTGCAACCTCCGCCTCCCGGGTTCAAATGATTCTCCTGCCTCAGCCTCCCAAGTAGCTGGGACTACAAGCATGTGCCACCATGCCTGGCTAATTTTTGTATTTTTAGTATAGATGGTGTTTCACCATGTTGGCAAGGCTGGTCTTGAACTCCTGACCTCAGGTGATCTGCCCGCCTCTGCCTCCCTAAGTGCTGGGATTACAGGCGTGAGCCACCATGCCCGGCCCAACAACTATTTTCT	311	Long Reads (vamos)	16bp+	2	2	0
chrX:12399311:TAGATATATGTAGCTA	16	Long Reads (vamos)	16bp+	2	2.01298701298701	0.012987012987013
chrX:123998580:TCTA	4	Long Reads (vamos)	4-6bp	13	13.1944444444444	0.849688473520249
chrX:124007122:CTTTCCCCCTCTCCCTTCCCC	21	Long Reads (vamos)	16bp+	3	2.92222222222222	0.0725343320848939
chrX:124009392:TAGA	4	Long Reads (vamos)	4-6bp	22	21.3884297520661	3.23953168044077
chrX:1240099:CTCACACCTGTAATCCCAGCACTCTAGGAGGCTGAGGCGGGTGGATCACCTCAGCCTGAGGTCAGGAGTTTGAGACCAGCTGGACAACATGGCAAAAACCTGTCTCTATTAAAAATACAAAAATTAGGCCGGGAGAAGTGG	141	Long Reads (vamos)	16bp+	3	2.97183098591549	0.0277665995975855
chrX:124018446:TGGA	4	Long Reads (vamos)	4-6bp	17	17.2636363636364	0.599582985821518
chrX:124024673:TACCTCACAGCCTCTGC	17	Long Reads (vamos)	16bp+	2	1.975	0.0246835443037975
chrX:124026128:AAT	3	Long Reads (vamos)	2-3bp	15	13.954128440367	4.80343187223921
chrX:124028959:TATT	4	Long Reads (vamos)	4-6bp	24	23.991935483871	1.76416207710464
chrX:124029034:GAGACAGAGTTTCGCTCTGTCACCCAGGCTGGAGTGCAGTGGTGTGATCTCGGCTCACTGCAGCCTCCACCTCCTGGGTTCAAGCAATTTTCCTGCCTCAGCCTCCCGAGTAGCTGGGACTATAGGCGTATGCCGCCATGCCTGGCTAATTTTTTGTATTTTAGTAGAGACAGGGCTTCACCGTGTTGGCCAGGCTGGTCTCGAACTTCTGAGCTCAGGCAATCCGCCCACCTCGGCCTCCCAAAGTGCTAGGATTACAGGCGTGAGCCAC	271	Long Reads (vamos)	16bp+	2	2	0
chrX:124031332:TTATTTTATTTTATTTTAT	19	Long Reads (vamos)	16bp+	2	2.10843373493976	0.0978548339700265
chrX:124031526:TGTT	4	Long Reads (vamos)	4-6bp	14	14.1865671641791	2.54387835259791
chrX:124033762:AAAAAACAAACAAAAAC	17	Long Reads (vamos)	16bp+	2	2	0
chrX:124034878:ATT	3	Long Reads (vamos)	2-3bp	12	11.9626168224299	0.640098748016223
chrX:124039137:TTA	3	Long Reads (vamos)	2-3bp	14	13.3606557377049	1.20769543422301
chrX:124039586:GTTT	4	Long Reads (vamos)	4-6bp	8	8.03409090909091	0.401123301985371
chrX:124045602:ATACCATGCCACAAGAAGGGAAAATTGGATGATAGGTATGTATTGGGTTTTTGAAA	56	Long Reads (vamos)	16bp+	3	2.98550724637681	0.0144927536231884
chrX:124047826:TAAAATCACTTTGAAAAA	18	Long Reads (vamos)	16bp+	2	2	0
chrX:124051582:TTCTTTTTTTT	11	Long Reads (vamos)	7-15bp	2	2.1219512195122	0.206317473010796
chrX:124059643:TATTT	5	Long Reads (vamos)	4-6bp	7	7.07563025210084	0.223045150263495
chrX:124060933:AAATATATATAATTTATTAT	20	Long Reads (vamos)	16bp+	2	2	0
chrX:124072691:TTGT	4	Long Reads (vamos)	4-6bp	6	6.3125	0.596052631578947
chrX:124072867:TCTTTCTT	8	Long Reads (vamos)	7-15bp	8	7.99259259259259	2.44024322830293
chrX:1240838:GATTTGGGGTGAATGGGGGTCTCTCTGAGGGATGGA	36	Long Reads (vamos)	16bp+	13	12.9481481481481	1.34803758982863
chrX:124098651:CTAAATAAATCATAAAAAATATCTTTTTAAACACTTAATTTTTAAACAAGATTTT	55	Long Reads (vamos)	16bp+	3	2.79381443298969	0.165378006872852
chrX:12410863:TCTTCTAGACTTAGAGT	17	Long Reads (vamos)	16bp+	2	2	0
chrX:124128464:GGGCGGCTGGCCGGGCGGGGGGCTGACCCCCCCACCTCCCTCCCGGACGGGGCGGCTGGCCGGGCGGGGGGGCTCCTCACTTCCCAGTAGCGGCAGCCGGGCAGAGGCGCCCCTCACCTCCCGGACGGGGCGGCTGGCCGGGCGGGGGGCTGACCCCCCCCACCTCCCTCCCGGACGGGGCGGCTGGCCGGGCGGGGGGCTGACCCCCCCACCTCCCTCCCGGACA	226	Long Reads (vamos)	16bp+	4	4.51515151515152	0.434883182974786
chrX:124132585:CTTTCTTTC	9	Long Reads (vamos)	7-15bp	9	9.03030303030303	0.548693037242656
chrX:124134216:AAAG	4	Long Reads (vamos)	4-6bp	46	46.3970588235294	31.6782135076253
chrX:124146070:TTACCAAATATAT	13	Long Reads (vamos)	7-15bp	2	1.98913043478261	0.0108695652173913
chrX:124148339:GATTACCTGCTCCACCCTGACTCATTCC	28	Long Reads (vamos)	16bp+	3	2.79	0.167575757575758
chrX:124154265:TTTTTTTTTTCTTTC	15	Long Reads (vamos)	7-15bp	2	1.96	0.092972972972973
chrX:1241571:GCCTGTCATCCCAGCTATTAGGGAGGCTGGGGCAGGAGAATCACTTGAACCCGGGAGGCAGAGGTTGCAGTGAGCTGAGATCACGCCACTGCACTCCAGCCTGGGCAACAAGAGCGAAAGTCTGCCTCAAAATAAATAATAAATTATTTAATTAAATTAAATAAATAAATAAATGAATAGGGCTGGGCACGGTGGCTCACACCTGTAATCCCAGCACTTTGGGAGGCCAAGGCAGGTGAATCACTTGAGGTCAGGAGTTTGAGATCAGCCTGACTAAATGGTGAAACCCCGTCACTCCTAAAAATACAAAAATTCGCCAGGCATGGTGGCAGGC	334	Long Reads (vamos)	16bp+	4	3.98571428571429	0.0142857142857143
chrX:124167474:TTTTTCTTTCTTTTT	15	Long Reads (vamos)	7-15bp	2	2.00952380952381	0.047985347985348
chrX:124179133:TTTTTA	6	Long Reads (vamos)	4-6bp	7	7.1796875	0.384781003937008
chrX:124181648:TTGA	4	Long Reads (vamos)	4-6bp	6	6.87628865979381	1.21370274914089
chrX:124183336:ATA	3	Long Reads (vamos)	2-3bp	12	11.5446428571429	3.38537644787645
chrX:124183660:TTCTTTCTCTTTTC	14	Long Reads (vamos)	7-15bp	3	3.02542372881356	0.264305374474866
chrX:124188047:GCCCC	5	Long Reads (vamos)	4-6bp	7	6.86046511627907	1.55850290697674
chrX:124201372:TTGTGATTTTTT	12	Long Reads (vamos)	7-15bp	2	2	0.275
chrX:124204943:CTAAGCCATAAGCAATAGCAGC	22	Long Reads (vamos)	16bp+	2	2	0
chrX:124207838:ACATACATGTGTAAATTTTT	20	Long Reads (vamos)	16bp+	4	3.71304347826087	0.311670480549199
chrX:124209441:TTCC	4	Long Reads (vamos)	4-6bp	24	24.469696969697	6.99907471663197
chrX:124219811:TCCTCTCTCTCCTTCACTCTTTCTCCCTTTCTCTCTGTCACTCCTTTTCTCTCTGTCACTTCTTTTCTCTCTTTCTCTCTC	81	Long Reads (vamos)	16bp+	5	4.98230088495575	0.696112515802781
chrX:12422017:TGTAAAACATTT	12	Long Reads (vamos)	7-15bp	3	3.00854700854701	0.00854700854700855
chrX:124226516:TCTT	4	Long Reads (vamos)	4-6bp	38	38.236641221374	9.02818555490311
chrX:124228473:TTTTCTTTTTTTT	13	Long Reads (vamos)	7-15bp	2	2.44859813084112	0.494974431317228
chrX:124231949:CCTGTGATCTACACGGTATACTCTTTTTG	29	Long Reads (vamos)	16bp+	2	1.98666666666667	0.0133333333333333
chrX:12423238:AAAT	4	Long Reads (vamos)	4-6bp	8	7.92857142857143	0.834857142857143
chrX:124235390:AAAC	4	Long Reads (vamos)	4-6bp	10	10.125	1.75462962962963
chrX:124236858:CCTT	4	Long Reads (vamos)	4-6bp	25	24.7279411764706	4.92543572984749
chrX:124236964:TCTCTCTCTCTTTCTTTCTTTCTTTTTCCT	30	Long Reads (vamos)	16bp+	3	3.05555555555556	0.127725856697819
chrX:124244346:ATGT	4	Long Reads (vamos)	4-6bp	9	9	0.648148148148148
chrX:124254964:ATTTTTAGTTAATAGAATTTTTAT	24	Long Reads (vamos)	16bp+	2	1.98765432098765	0.0123456790123457
chrX:124255022:TATATATATAAAATA	15	Long Reads (vamos)	7-15bp	3	3.19047619047619	0.194139194139194
chrX:124269754:TAAATGGTCAAATATATT	18	Long Reads (vamos)	16bp+	2	2	0
chrX:124272597:AACATTGTAAATGTTGTGTATGT	23	Long Reads (vamos)	16bp+	2	2	0
chrX:124279368:AGTATTTATATTAATAAA	18	Long Reads (vamos)	16bp+	3	3.0125	0.0125
chrX:124281020:GAAGATGATGATAAT	15	Long Reads (vamos)	7-15bp	2	2.025	0.0246835443037975
chrX:124285287:ATTT	4	Long Reads (vamos)	4-6bp	11	11.7837837837838	1.46191646191646
chrX:124298328:CAAAAATAAAAAACAACAACAA	22	Long Reads (vamos)	16bp+	3	3.46774193548387	0.299763965381589
chrX:124299460:TACATATACACCATGGAATACTATGCAGCCA	31	Long Reads (vamos)	16bp+	2	2	0
chrX:124302135:TATATAAAAAATGTATATA	19	Long Reads (vamos)	16bp+	2	1.54255319148936	0.250857927247769
chrX:124303035:ATT	3	Long Reads (vamos)	2-3bp	11	10.8532110091743	1.42269792728508
chrX:124304893:TTTTCCTTTTTTTTTC	16	Long Reads (vamos)	16bp+	2	1.94339622641509	0.111051212938005
chrX:124305530:TTTG	4	Long Reads (vamos)	4-6bp	9	8.60483870967742	0.501114607920273
chrX:124315883:ATAAAAGTCAT	11	Long Reads (vamos)	7-15bp	2	2	0
chrX:124317469:TTTC	4	Long Reads (vamos)	4-6bp	15	15.2941176470588	3.33507625272331
chrX:124323065:AGGTAAAATCATTACTAG	18	Long Reads (vamos)	16bp+	2	2	0
chrX:124323745:CCATAAAGGTGAAGTACCCATCTCATCACATCAT	34	Long Reads (vamos)	16bp+	2	2	0
chrX:124325499:AAAAC	5	Long Reads (vamos)	4-6bp	8	7.74803149606299	0.586801649793776
chrX:124331381:AGGAAGTAAAGGCAA	15	Long Reads (vamos)	7-15bp	2	1.97183098591549	0.0277665995975855
chrX:124332612:GGTCCCAGCCAGCCTTGC	18	Long Reads (vamos)	16bp+	2	1.98130841121495	0.0185152530417916
chrX:124334037:AGAAGGCCCAGAGGGGCCCCAGAGGATTGTCCTCCAGGGAGACAACAGGAGCTATAGCCAGGAAGGAAGCCCAGAGAGGGCCCAGGGGATGGCCACCCTGGTGTTTAGCAGGAGCTGCAAACCAGAAGAAGGTCCAGAGAGGCCCCAGGACACTCCCCTGGGGGACAGCAGAAGTCATATCAAGGA	186	Long Reads (vamos)	16bp+	4	3.81818181818182	0.150717703349282
chrX:124340148:ATT	3	Long Reads (vamos)	2-3bp	13	12.6140350877193	0.71696941468716
chrX:124349640:TTAAACTGTACT	12	Long Reads (vamos)	7-15bp	2	2.14130434782609	0.122670807453416
chrX:124350149:ATATATTATATATTGTATATAAGATATA	28	Long Reads (vamos)	16bp+	32	32	16.865671641791
chrX:12435339:TGTATATACAGTATAT	16	Long Reads (vamos)	16bp+	5	4.73333333333333	0.197198879551821
chrX:124362840:AATCATAAGGGTGGGGCTCTAATCTGATAGGAT	33	Long Reads (vamos)	16bp+	2	2	0
chrX:124363890:AAAAAAAAAAAAAAA	15	Long Reads (vamos)	7-15bp	3	3.03875968992248	0.381298449612403
chrX:124372475:AATAACGATAAAAGACAGTGAAAGAA	26	Long Reads (vamos)	16bp+	3	3.05479452054795	0.0802891933028919
chrX:124376730:TTTGT	5	Long Reads (vamos)	4-6bp	13	13.2105263157895	1.97049441786284
chrX:124382938:TATT	4	Long Reads (vamos)	4-6bp	11	10.4141414141414	1.0410224695939
chrX:124389599:TCCCTCCCTTACTTTCTTCT	20	Long Reads (vamos)	16bp+	3	2.9873417721519	0.0639402791301525
chrX:124403523:AAAAAAAAAAG	11	Long Reads (vamos)	7-15bp	2	2.12037037037037	0.181637244721357
chrX:124403771:TTCAATTACCTACTCCACCCTGACTCA	27	Long Reads (vamos)	16bp+	4	3.72043010752688	0.22533894343151
chrX:124404952:AAAC	4	Long Reads (vamos)	4-6bp	9	8.91379310344828	1.01859070464768
chrX:124405833:CTTCCTTACTTTTCTGT	17	Long Reads (vamos)	16bp+	2	2	0
chrX:124411308:GTGTATATGTGT	12	Long Reads (vamos)	7-15bp	4	3.90983606557377	0.0827123695976155
chrX:124414094:TTTG	4	Long Reads (vamos)	4-6bp	8	7.704	0.484258064516129
chrX:124434792:TACATGATGCTACT	14	Long Reads (vamos)	7-15bp	2	1.98571428571429	0.0142857142857143
chrX:124438306:TTCTGTATCTTAGAGAGATACAGAAGTATCTTAGATAT	38	Long Reads (vamos)	16bp+	2	2	0
chrX:124471121:ATATATAGTACTATATATTATAATATATAGTACTATATATA	41	Long Reads (vamos)	16bp+	17	17.1162790697674	0.541061046511628
chrX:124473716:CCATTCCCTCCAGGCCC	17	Long Reads (vamos)	16bp+	2	1.97183098591549	0.0277665995975855
chrX:12447400:ATTAAGAATCACCAGTCTAAAGTAATGAAGAGAACACCAGACAACTTTT	49	Long Reads (vamos)	16bp+	2	1.98876404494382	0.0112359550561798
chrX:124480820:ACACATACAC	10	Long Reads (vamos)	7-15bp	4	3.68807339449541	0.216615698267074
chrX:124494495:TTTA	4	Long Reads (vamos)	4-6bp	7	7.25619834710744	0.492148760330579
chrX:124514691:ACCA	4	Long Reads (vamos)	4-6bp	6	6.10227272727273	0.299764890282132
chrX:124528683:CATATATATGTA	12	Long Reads (vamos)	7-15bp	3	2.98019801980198	0.0196039603960396
chrX:124552960:TTTTAATCTTAATTT	15	Long Reads (vamos)	7-15bp	2	2	0
chrX:124563359:AAATTATTTAATAATTATTAAATTATTAA	29	Long Reads (vamos)	16bp+	3	3	0.0238095238095238
chrX:124589352:TTG	3	Long Reads (vamos)	2-3bp	13	12.2608695652174	1.61556064073227
chrX:124607011:GGAGGAGGACAAGGA	15	Long Reads (vamos)	7-15bp	2	2	0
chrX:124609420:GCCTTTGGTTTTGAGCAAGACATGCTAC	28	Long Reads (vamos)	16bp+	2	2	0
chrX:124612776:ATCTATCTATCATTGATC	18	Long Reads (vamos)	16bp+	4	4.02197802197802	0.0217338217338217
chrX:124618492:TCCCATTATATTT	13	Long Reads (vamos)	7-15bp	3	2.99	0.01
chrX:124637063:TTTTCTTTCTTTCTTTT	17	Long Reads (vamos)	16bp+	3	2.52136752136752	0.268936044798114
chrX:124644044:ATATACATATATATGCCATATATATGCCATATATATATATAA	42	Long Reads (vamos)	16bp+	4	4.10434782608696	0.111823035850496
chrX:124671184:TCCCAAACTAGAAAAAAATCATGT	24	Long Reads (vamos)	16bp+	2	2	0
chrX:124685137:AAC	3	Long Reads (vamos)	2-3bp	12	12.2181818181818	1.49324437030859
chrX:124685252:TCAGTGAACTACAAGT	16	Long Reads (vamos)	16bp+	2	1.98648648648649	0.0135135135135135
chrX:124687984:ATAGCATGCTGGCTATAGTTAATAATAATGTATACTTCAAGATTCCTCTCCACTCCTCTCCTCTCCTCTCCTCTCTTCTCTTCTC	85	Long Reads (vamos)	16bp+	3	2.97058823529412	0.0486313337216075
chrX:124688395:TTTTCTTTTATTTTAT	16	Long Reads (vamos)	16bp+	2	1.96551724137931	0.0336808340016038
chrX:124693008:AAAAAAAAAAAAAAAG	16	Long Reads (vamos)	16bp+	3	3.20833333333333	0.804971988795518
chrX:124705867:TTTTG	5	Long Reads (vamos)	4-6bp	11	11.0504201680672	0.268622703318616
chrX:124707018:TCACTGCACTCCAGCCTGTAACTCCAGC	28	Long Reads (vamos)	16bp+	2	1.98823529411765	0.0117647058823529
chrX:124714670:AATATAAA	8	Long Reads (vamos)	7-15bp	5	4.92	0.0945454545454545
chrX:124715587:TCTTT	5	Long Reads (vamos)	4-6bp	16	15.6923076923077	1.61001788908766
chrX:124723591:GTTTTTTTTTTT	12	Long Reads (vamos)	7-15bp	2	2.4	0.376923076923077
chrX:124734134:AAAAG	5	Long Reads (vamos)	4-6bp	6	6.06611570247934	0.328925619834711
chrX:124734447:AAAT	4	Long Reads (vamos)	4-6bp	10	10.1847826086957	0.613831820353559
chrX:124740254:GGGTTTCTCTTCAGTACAGTTGTTCAAAAGAAA	33	Long Reads (vamos)	16bp+	2	2	0
chrX:124742409:GGTGGCAAAAGCTGACCTGAAATGCTTTGAGGATATTTATGGTCTTTACTTATTTATCTAATTTCATAAATTTT	74	Long Reads (vamos)	16bp+	2	2.02857142857143	0.0571428571428571
chrX:124747149:AATA	4	Long Reads (vamos)	4-6bp	8	8.125	0.510526315789474
chrX:124757490:CTGCACCCACTGTC	14	Long Reads (vamos)	7-15bp	2	1.98550724637681	0.0144927536231884
chrX:124758160:AAAAC	5	Long Reads (vamos)	4-6bp	5	5.14814814814815	0.202777777777778
chrX:124758995:TTAAAATTAAGATGGTATA	19	Long Reads (vamos)	16bp+	2	1.98901098901099	0.010989010989011
chrX:124762908:TGTAGTCTTTACTG	14	Long Reads (vamos)	7-15bp	3	2.98969072164948	0.0311426116838488
chrX:124766196:AAAAAGAACCCA	12	Long Reads (vamos)	7-15bp	2	1.99019607843137	0.00980392156862745
chrX:124780807:TTCAGGGAACACTAGG	16	Long Reads (vamos)	16bp+	2	2	0
chrX:124785537:AATACTTTGACCA	13	Long Reads (vamos)	7-15bp	2	2	0
chrX:1247882:AAGAAAGAA	9	Long Reads (vamos)	7-15bp	12	11.6715328467153	1.25161013310434
chrX:124790807:ATTTATAGAATACTT	15	Long Reads (vamos)	7-15bp	2	2.125	0.110759493670886
chrX:12479344:TATATATACA	10	Long Reads (vamos)	7-15bp	13	13.0387596899225	6.6469234496124
chrX:124795219:TAGTAGTTTCAATACTTCAAGCC	23	Long Reads (vamos)	16bp+	2	2	0
chrX:124795947:TTACTTGGTTCTATT	15	Long Reads (vamos)	7-15bp	2	2	0
chrX:1248028:GAGGATAGGGGAGGG	15	Long Reads (vamos)	7-15bp	15	15.5182481751825	7.28091455560326
chrX:124804569:CAAAAATGACTTCCAATAA	19	Long Reads (vamos)	16bp+	2	2	0
chrX:124818632:ACCTGAAAGGAT	12	Long Reads (vamos)	7-15bp	2	2	0
chrX:124823699:AAATTTAGAAACAATATTAAAATGCTATACTAAAGATA	38	Long Reads (vamos)	16bp+	2	2	0
chrX:1248282:GGGAG	5	Long Reads (vamos)	4-6bp	11	10.9926470588235	0.629575163398693
chrX:124834620:TGGCCCAAAAGAACTCTTTAC	21	Long Reads (vamos)	16bp+	2	2	0
chrX:124838778:ACATAAACACAC	12	Long Reads (vamos)	7-15bp	3	2.98888888888889	0.0335830212234707
chrX:1248397:GAGAG	5	Long Reads (vamos)	4-6bp	17	16.5481481481481	3.27938087341072
chrX:124847261:ATAACATATTTGAAATA	17	Long Reads (vamos)	16bp+	2	2	0
chrX:1248659:GGAATCCCTCCCCCACCCCT	20	Long Reads (vamos)	16bp+	2	1.97183098591549	0.0277665995975855
chrX:124881697:TTG	3	Long Reads (vamos)	2-3bp	18	17.7258064516129	3.42014162077105
chrX:124882460:TCAACTATTAATCTATGTAGTCTA	24	Long Reads (vamos)	16bp+	2	2	0
chrX:124904054:GTGCGTGTGTGT	12	Long Reads (vamos)	7-15bp	2	1.93333333333333	0.0900900900900901
chrX:124906334:TAAGTTGAACCATTG	15	Long Reads (vamos)	7-15bp	2	2.04109589041096	0.0399543378995434
chrX:12491233:AAATACACAAAATTT	15	Long Reads (vamos)	7-15bp	4	4	0
chrX:12492503:TCTTGATTAAAATCATTT	18	Long Reads (vamos)	16bp+	2	2	0
chrX:124929028:TTTTG	5	Long Reads (vamos)	4-6bp	7	6.79508196721311	0.478322720498577
chrX:124945246:AACAGAATGGTTG	13	Long Reads (vamos)	7-15bp	2	1.98795180722892	0.0120481927710843
chrX:124957182:ATGG	4	Long Reads (vamos)	4-6bp	16	16.0603448275862	0.28328335832084
chrX:124962816:CAAAA	5	Long Reads (vamos)	4-6bp	10	9.85714285714286	0.427428571428571
chrX:124965067:TTGA	4	Long Reads (vamos)	4-6bp	6	6.25274725274725	0.27985347985348
chrX:12497063:GGAAA	5	Long Reads (vamos)	4-6bp	7	6.91472868217054	0.437984496124031
chrX:124972864:ATCTTAGTTTGTTTTGTG	18	Long Reads (vamos)	16bp+	2	2	0
chrX:124986632:TTTG	4	Long Reads (vamos)	4-6bp	7	6.93181818181818	0.432079414838036
chrX:124991481:GAGACAGAGA	10	Long Reads (vamos)	7-15bp	6	6	0.336134453781513
chrX:124993814:ACACACACACACAAAT	16	Long Reads (vamos)	16bp+	4	3.68807339449541	0.327726809378186
chrX:12499995:CGTTTTTTTGTTT	13	Long Reads (vamos)	7-15bp	3	2.98181818181818	0.0180150125104254
chrX:125018537:TAAAAATTAATTAAAAGC	18	Long Reads (vamos)	16bp+	2	1.97183098591549	0.0277665995975855
chrX:125024366:CACACACACACACACAC	17	Long Reads (vamos)	16bp+	2	2.0125	0.139082278481013
chrX:12502499:GAGAAATGAAGAGAAA	16	Long Reads (vamos)	16bp+	2	1.98780487804878	0.0121951219512195
chrX:125027595:TTTCTT	6	Long Reads (vamos)	4-6bp	6	6.55737704918033	2.72808562525403
chrX:125033638:TTTGATATGGAACATTTTACCGT	23	Long Reads (vamos)	16bp+	2	2	0
chrX:125044164:AAAAAAAGAAAAAAAAAAAGA	21	Long Reads (vamos)	16bp+	4	3.624	0.284903225806452
chrX:1250467:AAATAATAGATGGAATAGAAGATCGATTGATATAATAAGTGATCATTATCAATATGATAGATGGTAGGTGATAGACAGATGGTAGACATATAGATAGATAAAACTTAGATGATAGATACAATAAATGATTATGATAGGTGATACATATCTATATAGATAGATATCTATATAGATATAGAGAGAGTAGATACAAAGAGAGACAT	203	Long Reads (vamos)	16bp+	5	5.03191489361702	0.0957446808510638
chrX:125046820:TGTGTGTGTGTGTGCATG	18	Long Reads (vamos)	16bp+	4	3.94957983193277	0.23472439823387
chrX:12504802:ATGTTTCTTCTTGA	14	Long Reads (vamos)	7-15bp	2	2	0
chrX:125050153:TTA	3	Long Reads (vamos)	2-3bp	8	7.76666666666667	0.652808988764045
chrX:125053469:GATTTTCAAAGTATTTTCA	19	Long Reads (vamos)	16bp+	2	2	0
chrX:125056430:ATAATAGATTTTTTAA	16	Long Reads (vamos)	16bp+	2	2	0
chrX:125057440:AGAAAGAGAGAGGGGAGGAAA	21	Long Reads (vamos)	16bp+	2	1.93333333333333	0.0630630630630631
chrX:125070190:TAA	3	Long Reads (vamos)	2-3bp	9	8.48148148148148	1.5417099342333
chrX:125080595:AAATATAAATATAAAATCATATATTCCTGA	30	Long Reads (vamos)	16bp+	2	2	0
chrX:12508207:TTCTCTCACCATTCTCCT	18	Long Reads (vamos)	16bp+	2	2	0
chrX:12508560:GATGGATGGATGAAT	15	Long Reads (vamos)	7-15bp	2	1.98780487804878	0.0121951219512195
chrX:125100711:TTGAGTGAATATG	13	Long Reads (vamos)	7-15bp	2	2	0
chrX:125108724:TATATATATACACAGATGTG	20	Long Reads (vamos)	16bp+	3	2.98958333333333	0.031469298245614
chrX:12511568:ATTATTAGAAGT	12	Long Reads (vamos)	7-15bp	2	2	0
chrX:125123424:AAAAT	5	Long Reads (vamos)	4-6bp	8	7.82203389830508	0.352672750977836
chrX:125130648:TCAGCTTGACTTTATATACAAA	22	Long Reads (vamos)	16bp+	2	2	0
chrX:1251347:TATCCACATAGATA	14	Long Reads (vamos)	7-15bp	19	18.4814814814815	6.89331122166943
chrX:125147054:TATATATATCACATATATGTGTG	23	Long Reads (vamos)	16bp+	6	5.74509803921569	0.389827218015919
chrX:125150099:AAAAAAGAAGGAAGA	15	Long Reads (vamos)	7-15bp	2	1.975	0.0246835443037975
chrX:125155243:TGGTGCATTCACAAACCCTGAGCTAGACACAGGGTGCTGAT	41	Long Reads (vamos)	16bp+	3	3	0
chrX:125160205:AAAAGA	6	Long Reads (vamos)	4-6bp	6	6.35766423357664	0.981429798196651
chrX:125160427:TGAGGCAGGAGAATTGT	17	Long Reads (vamos)	16bp+	2	2	0
chrX:125168011:TGTGTGTGTGTATG	14	Long Reads (vamos)	7-15bp	3	2.72477064220183	0.201325178389399
chrX:1251745:GATAGGTAGACAGATGATAGATAATTGATAGATGATA	37	Long Reads (vamos)	16bp+	4	4.05769230769231	0.132561613144137
chrX:125175846:AGTTAAATGCTGTATATATTTGCTAAATAAAGAATTTGGTATTCAT	46	Long Reads (vamos)	16bp+	2	2	0
chrX:125191923:TTTTTTTGTTTTGTT	15	Long Reads (vamos)	7-15bp	2	2.20353982300885	0.18141592920354
chrX:125195981:GAAG	4	Long Reads (vamos)	4-6bp	20	20.1008403361345	1.37957555903717
chrX:125211134:TTTTCTTTT	9	Long Reads (vamos)	7-15bp	3	3.53125	0.817913385826772
chrX:125213616:TTTTTTTTTTTTCT	14	Long Reads (vamos)	7-15bp	2	2.22330097087379	0.214353702646107
chrX:125216250:AAAACA	6	Long Reads (vamos)	4-6bp	7	7.07377049180328	0.217653434493971
chrX:125226389:TTGTGACCTCTGGCCACACGACTCCTGAACAGTAAAGGATAATAGAAACTACACT	55	Long Reads (vamos)	16bp+	2	2	0
chrX:125230569:TATATATACACAATATACATTG	22	Long Reads (vamos)	16bp+	3	3	0
chrX:125230665:ATATATATATATAT	14	Long Reads (vamos)	7-15bp	6	5.90909090909091	2.8907422852377
chrX:125232354:TGTATATATATATATATATATATATA	26	Long Reads (vamos)	16bp+	1	1.35227272727273	0.276776384535005
chrX:125239877:TTTTTATTTTATTATTA	17	Long Reads (vamos)	16bp+	2	2.25	0.277472527472527
chrX:125243290:AAAACA	6	Long Reads (vamos)	4-6bp	5	5.1025641025641	0.119214119214119
chrX:125246222:AATGGTGTTGGGATGGATTGCCATATTCAGAAG	33	Long Reads (vamos)	16bp+	2	2	0
chrX:125254157:CGTCTTTCTTTTCTTTCTCTCT	22	Long Reads (vamos)	16bp+	3	2.99009900990099	0.0899009900990099
chrX:125256129:TCTAGCTCAAGGTTTGTAAACACACCAATCAGCACCCTGTG	41	Long Reads (vamos)	16bp+	5	4.9622641509434	0.093800539083558
chrX:125259699:ATATATATGT	10	Long Reads (vamos)	7-15bp	7	7.28925619834711	0.32396694214876
chrX:125267610:ACATATATATATATAC	16	Long Reads (vamos)	16bp+	4	4.35135135135135	0.448157248157248
chrX:12528082:ATTTATTCATCCATTC	16	Long Reads (vamos)	16bp+	2	2	0
chrX:12528301:TGTTTTTTTTTGTTTT	16	Long Reads (vamos)	16bp+	2	2.10714285714286	0.168597168597169
chrX:125287746:ACCTGCCTATGCAGAGGAGCTACCGACTGTGGTTCTCCTCTCTGCTGAGAGCTGAACAAACGCCTGGATG	70	Long Reads (vamos)	16bp+	4	4	0
chrX:125288246:AGAAGGAGAGAAGA	14	Long Reads (vamos)	7-15bp	2	1.98913043478261	0.0328475871954133
chrX:125298336:TTTTTCTCCCTCTTCT	16	Long Reads (vamos)	16bp+	2	1.93137254901961	0.0645505727043293
chrX:125299044:TTTA	4	Long Reads (vamos)	4-6bp	13	13.2950819672131	0.788240075870478
chrX:125305399:TTTTTGTTTTTGTTTTTGTTTTGT	24	Long Reads (vamos)	16bp+	3	2.52845528455285	0.251232840197254
chrX:1253076:AGAACTGGGGCTTCCCAGCAAGGAACAAGGAGATGGCACAGACAAGGCTATGTCTGTTCAAACAGTGACATTCTCTGGGCCATGTGTCCATCAAGCAAAAGATATCACCATCCCCAGGTTCACAGACCAGGACAGGCACCTACAGGAAGCCGCTTACAGGTGCTGGGATGTATCTCAGAGCTCGGTCCTTTGAACACATCCCTCCGGGCCACGTTCTGGCGTTAGTACTGGAGGTTAAAGATTCACGGGACCATTGTTTCTGGAAAGGCAGGGAAGTATAAATAAACAAATGCTCAATGTCATCTGAAGGTGACGTACGAGGGAAGCGGAGAACTGAGAACTGGAGGCGGAGGGTTTCCAGTCATGGCAGAAGGCAA	377	Long Reads (vamos)	16bp+	3	3.18604651162791	0.153214774281806
chrX:125318622:AGCTAGATACAGAGTGCCGATTGGTGTATTTACAATCCTTGAGCTAGACATAAAGGTTCTCCACGTCCTCACCAGAGC	78	Long Reads (vamos)	16bp+	4	3.81578947368421	0.169306008383791
chrX:125321106:CACAGCCTGAAGAAAGTGCCAGTGATGCCCAAGGAGATGGTCCCCCTGGGGGACAGCAACAGCCATAGCCTGAAGAAAGATCCAGTGGTGCCCCAGGGCACAGCTCCCCTGATGTTTAGCAGGAGACACAGCCTGAAGAAAGTGCCAGTGATGCCCAAGGAGATGGTCCCCCTGGGGGACAGCCACAGCCTGAAGAAAGATCCAGTGATGCCCCAGAACATGGTCCCCCTGGAGGACAGCAACAGCCATAGCCTGAAGAAAGATCCAGTGGTGCCCCAGGGCACAGCTCCCCTGACGTTTAGCAGGAGA	309	Long Reads (vamos)	16bp+	5	5.01075268817204	0.010752688172043
chrX:125323978:GAAAAGTTTGGGGAGTTGTAGTGTTAAATTCTATAGATGGTAGCAACTTTGATGAATTTCACTTAATTCATTAAATGAGAAGTTTAGG	88	Long Reads (vamos)	16bp+	2	1.98571428571429	0.0142857142857143
chrX:125334067:TTCTAGTCATTCGAA	15	Long Reads (vamos)	7-15bp	3	3.0125	0.0125
chrX:125341238:AAAAAAAAAGAAAA	14	Long Reads (vamos)	7-15bp	2	1.92553191489362	0.0911690688629604
chrX:125343314:TGTGTGTGTGTGTGTA	16	Long Reads (vamos)	16bp+	3	2.83333333333333	0.192640692640693
chrX:125348942:TATATACATACCTTATACAAA	21	Long Reads (vamos)	16bp+	2	2	0
chrX:12535080:GTGAATAAGTCTCACAAGATCT	22	Long Reads (vamos)	16bp+	2	2	0
chrX:125351217:AGAGAGAGACAGAGAGAG	18	Long Reads (vamos)	16bp+	35	29.2045454545455	183.767002081888
chrX:125365298:GTTATTTCTTTCTCTT	16	Long Reads (vamos)	16bp+	2	1.98571428571429	0.0142857142857143
chrX:125379887:CTTCCTATTTCTTTGCTTTATC	22	Long Reads (vamos)	16bp+	2	2	0
chrX:125384483:TTATGTAAATT	11	Long Reads (vamos)	7-15bp	5	4.92436974789916	0.0874519299245122
chrX:125385552:ACAAATATTATTATTAT	17	Long Reads (vamos)	16bp+	3	3	0
chrX:125393419:AAGGGATTGGGGTGCAGAGATAAGAGGTTGGGGTGCAGAAAT	42	Long Reads (vamos)	16bp+	2	1.97826086956522	0.0215002388915432
chrX:125401403:AAAACA	6	Long Reads (vamos)	4-6bp	5	5.26229508196721	0.36038477171115
chrX:125405509:CTTTAGCTATGAGTTACT	18	Long Reads (vamos)	16bp+	5	4.54368932038835	0.701503902531887
chrX:125410019:TGAGCATGCACACAACCC	18	Long Reads (vamos)	16bp+	2	1.98684210526316	0.0131578947368421
chrX:125430378:CTCCTCCTCCTTTTCCCT	18	Long Reads (vamos)	16bp+	3	2.98	0.0602020202020202
chrX:125435045:AGTGTAAATGTTAGCTACCTTTCCCTTGCTTAACTCAAGTGCACTT	46	Long Reads (vamos)	16bp+	2	2	0
chrX:125443008:AAAT	4	Long Reads (vamos)	4-6bp	10	9.54471544715447	3.20085299213648
chrX:125448258:CAGCTTCATCCCTGGAATGCAAGGCTAGATCAACATACACAAATCAATAAACATAATTTGCCACATAAAACTAAAGACAAAAAC	84	Long Reads (vamos)	16bp+	2	2	0
chrX:125452239:AAAAACTGATTTC	13	Long Reads (vamos)	7-15bp	2	2	0
chrX:125459067:GTTGCTATAAGAGCTAAATGAGAGGGAAAGAAAATATATAAAGTACTTGTCACAGTATCTGACATATAGTAAGTGATATGGTTTGGATATTTATCCTGTTCAAATCACATGTTGAAATGTGATCCTCGAT	130	Long Reads (vamos)	16bp+	2	2	0
chrX:125460161:TATATATATATA	12	Long Reads (vamos)	7-15bp	4	4.28448275862069	0.205322338830585
chrX:125462667:TTTAAACTTAAATTTTT	17	Long Reads (vamos)	16bp+	2	1.98888888888889	0.0111111111111111
chrX:125463523:CATC	4	Long Reads (vamos)	4-6bp	17	16.7868852459016	2.43354559002845
chrX:125472154:ATATTATGATATATTA	16	Long Reads (vamos)	16bp+	2	2.01369863013699	0.0136986301369863
chrX:12547502:TGGAACACAGCTACTCTTATTC	22	Long Reads (vamos)	16bp+	2	2	0
chrX:125496978:TGTATATGTGTGTGTG	16	Long Reads (vamos)	16bp+	2	2	0
chrX:125498187:AATATTTGATATA	13	Long Reads (vamos)	7-15bp	3	3.01098901098901	0.010989010989011
chrX:125499263:TTTCTTCTATTGTGTGTATTG	21	Long Reads (vamos)	16bp+	2	2	0
chrX:125504634:TGGGACTATCCATTTACGGCAT	22	Long Reads (vamos)	16bp+	2	1.98717948717949	0.0128205128205128
chrX:12553154:GAAA	4	Long Reads (vamos)	4-6bp	15	14.8346456692913	1.44069491313586
chrX:125537997:AAATCCTGAAAACACATCAAAAC	23	Long Reads (vamos)	16bp+	2	2	0
chrX:125541784:TATATATAATATATATAATACGTTA	25	Long Reads (vamos)	16bp+	9	9.39259259259259	0.643228302929795
chrX:125550290:AAAC	4	Long Reads (vamos)	4-6bp	8	7.43220338983051	0.555193394176445
chrX:125558380:ATACACCATGGAAA	14	Long Reads (vamos)	7-15bp	2	1.98571428571429	0.0142857142857143
chrX:125560028:AGGA	4	Long Reads (vamos)	4-6bp	25	25.7593984962406	47.0931875142401
chrX:125562845:AAACA	5	Long Reads (vamos)	4-6bp	9	9.08527131782946	2.17235949612403
chrX:125578201:AAATTAAAAACAAAAC	16	Long Reads (vamos)	16bp+	2	2	0
chrX:125587137:GAAGGAAG	8	Long Reads (vamos)	7-15bp	6	5.624	0.301032258064516
chrX:125590196:AAAAAAAAAAAAAAA	15	Long Reads (vamos)	7-15bp	3	3.1796875	0.306040846456693
chrX:125597340:TAAAAAT	7	Long Reads (vamos)	7-15bp	4	4.15254237288136	0.677386643488338
chrX:125607826:AATATA	6	Long Reads (vamos)	4-6bp	29.5	32.0149253731343	86.6313545056671
chrX:125608937:TTTATTTATTTATT	14	Long Reads (vamos)	7-15bp	2	2.12359550561798	0.109550561797753
chrX:125615974:TTATTGACAGTGGGATATTGACCTTTCTGACTATAATTGTAGAAA	45	Long Reads (vamos)	16bp+	2	2	0
chrX:125616327:TCTTTGAATCTAAAATGAATT	21	Long Reads (vamos)	16bp+	2	2	0
chrX:125623111:TTAAATGTTCTTTGGAAAGAAACAGATCTGTGTTTAAGTGATAACTGTG	49	Long Reads (vamos)	16bp+	2	1.98571428571429	0.0142857142857143
chrX:125629009:AATA	4	Long Reads (vamos)	4-6bp	10	9.9051724137931	0.312668665667166
chrX:125642429:AAAAAAAAAAAAAG	14	Long Reads (vamos)	7-15bp	3	3.11016949152542	0.150152107779226
chrX:125642762:ATATATATACACACACAT	18	Long Reads (vamos)	16bp+	3	3.07142857142857	0.0670103092783505
chrX:125643975:TATATATATACAATTTATATG	21	Long Reads (vamos)	16bp+	2	2.08045977011494	0.0748462977813419
chrX:125650777:ACATATATGCAAATTTATACATAT	24	Long Reads (vamos)	16bp+	2	1.98571428571429	0.0142857142857143
chrX:125653977:TTTTCTTT	8	Long Reads (vamos)	7-15bp	4	4.50381679389313	0.821139166177334
chrX:125661681:AAGAAGAGAGGG	12	Long Reads (vamos)	7-15bp	2	1.93243243243243	0.0638652350981118
chrX:125675988:ATAAATTGTGAAGATTTCATGGACATTTATCAGTTCCCAAAATTAATACTTTTATAATTTCTTATGCCTGTCTTTACTGCAATCTCTGAAT	91	Long Reads (vamos)	16bp+	2	2	0
chrX:12570295:TTTAT	5	Long Reads (vamos)	4-6bp	6	5.68269230769231	0.509988797610157
chrX:125718313:AAATTTATTTATTTTTCTTTT	21	Long Reads (vamos)	16bp+	2	1.98876404494382	0.0112359550561798
chrX:125718573:AAAACACACTTCTAAATACTGCCTAGGTCAAAGGAAAAGTCAAAGAAAAGTTTAAAAATCTTTTTCACCTGAAC	74	Long Reads (vamos)	16bp+	3	3	0
chrX:125732365:TATC	4	Long Reads (vamos)	4-6bp	25	26.0378787878788	6.11305806153134
chrX:125732684:TATATC	6	Long Reads (vamos)	4-6bp	8	8.04724409448819	0.188226471691039
chrX:125743021:TTTTGTTTGTTTGTTTCTT	19	Long Reads (vamos)	16bp+	2	2.01	0.01
chrX:125744555:TATTTTGATTTCTATTATG	19	Long Reads (vamos)	16bp+	2	2	0
chrX:125749407:TCCTTCCCTTTC	12	Long Reads (vamos)	7-15bp	5	5.11016949152542	0.133058090685209
chrX:125751329:TAACCTTATTGAA	13	Long Reads (vamos)	7-15bp	2	1.98765432098765	0.0123456790123457
chrX:125757124:ATATATATATATGATCTTATGAAG	24	Long Reads (vamos)	16bp+	3	3.125	0.152631578947368
chrX:125762979:TTTTGTCTGATATATCTA	18	Long Reads (vamos)	16bp+	2	2	0
chrX:125773564:TTA	3	Long Reads (vamos)	2-3bp	13	13.9487179487179	4.16976127320955
chrX:125785464:AGAGACGGGGTTTCACAGTGTTAGCCAGGATGGTCTCGATCTCCTGTCCTCGTGATCCATCCACCTCAGCTTCCCAAAGTGCCGGATTACAGGCGTGAGCCACCGCGCCTGGCCAGGATAGAGCCCTTTTAAGAGCAGGGTGAAG	145	Long Reads (vamos)	16bp+	2	2	0
chrX:125791796:GAAACAACCCAAATGGAGAGG	21	Long Reads (vamos)	16bp+	2	2.0126582278481	0.0126582278481013
chrX:1258062:TGATCCCAGCCTGTCATCCCAGCACTTTGCGAGGCCAAGAGAGGCAGATCACATGAGGTAGGAGTTCAAGACCAGCCTGGCCAACAGGGTGCAACCCCGTCTCTACTAAAAATACAAAAATTAGCTGGGCATGTCGCTGCATGCCTGTAATCCCAGCTACTCAGGAGGCTGAAGTATGAGAATCACTTGAACCCGGAGGCAGAGATTGCAATGTGTTGAGATCACACCACTGTACTCCATCCTGGGGGACAGAGTGAGACCCTGTCTCAAAAAAAAAAAAAAAA	284	Long Reads (vamos)	16bp+	2	2	0
chrX:125806837:ATTTCATGCATGCACTT	17	Long Reads (vamos)	16bp+	2	2	0
chrX:125828362:AATTGTCTGGCTTTTATTATTTCTTCTTCAA	31	Long Reads (vamos)	16bp+	2	2	0
chrX:125856019:TTAT	4	Long Reads (vamos)	4-6bp	11	11.0721649484536	0.755154639175258
chrX:125858123:TTTTACAAAGTCAGCACTAG	20	Long Reads (vamos)	16bp+	2	2	0
chrX:125863968:ATACAATATAAGCTGTATACAATATAAT	28	Long Reads (vamos)	16bp+	2	2	0
chrX:125870742:ATAACTTCATTTAGTTTTTCAAGAT	25	Long Reads (vamos)	16bp+	2	2	0
chrX:125873972:TTGT	4	Long Reads (vamos)	4-6bp	7	6.75892857142857	0.851270913770914
chrX:125876077:AGGACAGTTCTAGAGTTGATAAA	23	Long Reads (vamos)	16bp+	2	2	0
chrX:125889968:TGTGTGTGTGTATGTACC	18	Long Reads (vamos)	16bp+	2	1.9620253164557	0.0370009737098345
chrX:125892089:CTGGCTTTGGTATTAGTGTGATA	23	Long Reads (vamos)	16bp+	2	2	0
chrX:125893474:TTAAGTGTTAGGTGAGTC	18	Long Reads (vamos)	16bp+	2	1.98611111111111	0.0138888888888889
chrX:125902061:ATTT	4	Long Reads (vamos)	4-6bp	6	6.8921568627451	3.08726460881382
chrX:125905864:ATTAAAATAAAATA	14	Long Reads (vamos)	7-15bp	2	2.025	0.0246835443037975
chrX:125906201:ATATATACATATATAATATATATAAAATATATACATATATACATATAATATACAT	55	Long Reads (vamos)	16bp+	2	2.45132743362832	0.249841972187105
chrX:125908467:AAAG	4	Long Reads (vamos)	4-6bp	33	31.9926470588235	18.0073529411765
chrX:125912875:TATA	4	Long Reads (vamos)	4-6bp	14	13.8760330578512	0.759504132231405
chrX:125913168:ATTTATATATTATAGTATATATTTATGTATTACATTTATGTTAGTTATATATTACATATATACTAC	66	Long Reads (vamos)	16bp+	2	2.06818181818182	0.0642633228840125
chrX:12594422:ATTT	4	Long Reads (vamos)	4-6bp	7	7.09345794392523	0.27420208076177
chrX:125946441:GAAGAAAAGAAGGAAGGGA	19	Long Reads (vamos)	16bp+	3	2.88659793814433	0.101589347079038
chrX:1259529:AAAAC	5	Long Reads (vamos)	4-6bp	5	5.05333333333333	0.132252252252252
chrX:125955633:AAGATGGTACTGTCAT	16	Long Reads (vamos)	16bp+	2	2	0
chrX:125957656:CCAGCAGAGTGGCAGCCACCAGAGTAGGCAGAA	33	Long Reads (vamos)	16bp+	2	2	0
chrX:125961922:TCTTCCTTCTGGTGGGTTTGTGGTCTTGCTGACTTCACGAATAAAGCTGCAGGCCCTCGTGGTGAGTGTTACAGCTCATAAAGGTAGTGCA	91	Long Reads (vamos)	16bp+	2	2	0
chrX:125962259:CTGATTGGTCCATTTTTACAGAGTGCTGATTGGTGCATTTACAAACCTTTAGCTAGACACAGAGCA	66	Long Reads (vamos)	16bp+	7	6.96907216494845	0.0302835051546392
chrX:125963959:AAGAAGGA	8	Long Reads (vamos)	7-15bp	27	27.1240310077519	3.92199612403101
chrX:1259889:TGTATTTTTAGTAGAGACAGGGTTTTGCCATGTTGGCCAGCCTGGTCTCGAACTCCTGACCTCAAGTGATCCACCCGTCTCGGCCTCCCAAAGTGCTGGGATTACAGGCGTGAGCCACTGCGCCCGGTCAGAAACAGGGTTTTTCTTTTGTTTTGTTTTTATGTTTTCAGACGGAGTTTCACTCTTGTTGCCCAGGCTGGAATGCAGTGGCACAATCTCGGCTCACTGCAACCTCTGCCTCCCAGGTTCCAGAGACTCTCCTGCCCCAGCCTCCTGAGTTTCTAGGAGTACAGGTGCCTGCCCCCATGCCCGGCTAATTTTTCTTTTTTGTTTT	334	Long Reads (vamos)	16bp+	4	3.7906976744186	0.167441860465116
chrX:125989129:TTTCATTCACAGCATACATTTTTTATAC	28	Long Reads (vamos)	16bp+	2	2	0
chrX:125989263:GTATATATACACACAC	16	Long Reads (vamos)	16bp+	2	1.97530864197531	0.0243827160493827
chrX:125999062:AAGCTATTTAAAATAAAATAGATAGATAGATAGAATACAGAGCATTTA	48	Long Reads (vamos)	16bp+	2	2	0
chrX:126002299:ATATATATGCACACATATAT	20	Long Reads (vamos)	16bp+	2	2	0
chrX:126010097:CAAGAGTTAATTTTTTGAAAAGATTAATAAGATAAACCACTACCTAGACTAGTAAA	56	Long Reads (vamos)	16bp+	2	2	0
chrX:126017796:TTG	3	Long Reads (vamos)	2-3bp	11	10.9911504424779	1.25884955752212
chrX:126021269:ACCAAAACAGCATGGTACTGGT	22	Long Reads (vamos)	16bp+	2	1.5952380952381	0.292025243832473
chrX:126025694:TTTC	4	Long Reads (vamos)	4-6bp	35	35.1297709923664	13.3137991779213
chrX:126035455:TGTGTGTGTATG	12	Long Reads (vamos)	7-15bp	3	2.8974358974359	0.145188145188145
chrX:126035557:TATATATATTTATATATG	18	Long Reads (vamos)	16bp+	23	21.2272727272727	19.6578764746704
chrX:126051416:TTTATTTTATTTTATTAT	18	Long Reads (vamos)	16bp+	2	2.02469135802469	0.0243827160493827
chrX:126065622:CTTCCTCTATTCTGAGCCCATAA	23	Long Reads (vamos)	16bp+	2	2	0
chrX:126073175:TTCCCATCAGAGCTCTTATA	20	Long Reads (vamos)	16bp+	2	2	0
chrX:126074718:TTTTATCTCTTTTAAAT	17	Long Reads (vamos)	16bp+	2	2.00980392156863	0.00980392156862745
chrX:126080504:TGTATATATGTATATATACGTACATATATAATATACGTATATACGTATACATATATACATATA	63	Long Reads (vamos)	16bp+	9	9.51181102362205	1.04549431321085
chrX:126081082:TTTATTGCACTTTG	14	Long Reads (vamos)	7-15bp	2	2	0
chrX:126089597:CAAATTATATAGGATCTCACCAATATCTAGAATAGTTTTATTTATAACATTATTACATTATAGCTGCTTTTAGCAGAG	78	Long Reads (vamos)	16bp+	2	2	0
chrX:126094237:AAATACTATTACAT	14	Long Reads (vamos)	7-15bp	2	1.98529411764706	0.0147058823529412
chrX:126116316:TATT	4	Long Reads (vamos)	4-6bp	12	12.7264150943396	1.72443845462713
chrX:126125563:TTTAATAGTTGTATAAATTGTA	22	Long Reads (vamos)	16bp+	3	2.98666666666667	0.0133333333333333
chrX:126130364:TGTCTATGTGTCTATCTTTA	20	Long Reads (vamos)	16bp+	2	2.01162790697674	0.0116279069767442
chrX:126137815:AAT	3	Long Reads (vamos)	2-3bp	9	8.53846153846154	0.716952949962659
chrX:126145416:ATGTACATATGTGCATGT	18	Long Reads (vamos)	16bp+	2	1.98571428571429	0.0142857142857143
chrX:126160279:ATTTGGTGAACTAATGG	17	Long Reads (vamos)	16bp+	4	3.94520547945205	0.0525114155251142
chrX:1261632:TTTCT	5	Long Reads (vamos)	4-6bp	18	17.9057971014493	5.09325081984555
chrX:126165949:GCG	3	Long Reads (vamos)	2-3bp	18	17.865671641791	3.32016608685894
chrX:126182107:TTCCCCTTTCCA	12	Long Reads (vamos)	7-15bp	2	1.97260273972603	0.0547945205479452
chrX:126191201:GGAGCTGTAGACC	13	Long Reads (vamos)	7-15bp	3	2.55963302752294	0.248725790010194
chrX:126204898:TAATATATA	9	Long Reads (vamos)	7-15bp	4	4.00980392156863	0.0296059017666473
chrX:1262052:CTCCCCAACCCACCTC	16	Long Reads (vamos)	16bp+	3	2.97619047619048	0.0235226620768789
chrX:12620658:AGACCCCATTGCAAATACAGCAGTAGTCACATGATCTGGCTCCACTACAATTGCAGAGGCAATCTCATAAATCAACAAGATAAGGTATTTACTAGCTGAAACCAGTCTATAAAGACCAGCCTATAAAGACTGGAA	135	Long Reads (vamos)	16bp+	2	2	0
chrX:126208334:TTCTAACCCCGTTAGTGATATAATTATAAAAACGTCAAGACTGAGACTGAGGGATCTAATACAGAGACCCTCATTGCATTAGGAGCCAACTGATTTAGGCACTAGATTATTTGTTATTCTATAT	124	Long Reads (vamos)	16bp+	2	2	0
chrX:12621821:AGAA	4	Long Reads (vamos)	4-6bp	63	55.2834645669291	326.220597425322
chrX:126228257:AAAAAAACAGACAAACA	17	Long Reads (vamos)	16bp+	2	2.20454545454545	0.164576802507837
chrX:12623117:AGGA	4	Long Reads (vamos)	4-6bp	17	22.3287671232877	158.307077625571
chrX:12623276:AGAGG	5	Long Reads (vamos)	4-6bp	9	8.0609756097561	4.52710027100271
chrX:126239094:GAGAAGAGAGGAAG	14	Long Reads (vamos)	7-15bp	2	2	0.0266666666666667
chrX:126242099:AGTATACTTAGATTGTAACACAAGGGATAAACTCTTGAAGTTATGGATACCCCATTTACCTTGATGTGGTTATTATGTATCATATGCATGTATCACAATATCTCATATACCCCATAAATATATACACCTACTATGCACTCATAAAAATTAAAAATAAAAAAAAAT	165	Long Reads (vamos)	16bp+	2	1.98571428571429	0.0142857142857143
chrX:126243279:TTTTC	5	Long Reads (vamos)	4-6bp	7	7.28461538461538	2.67030411449016
chrX:126245816:GAAAATCACTGGCAACAGAAAA	22	Long Reads (vamos)	16bp+	2	2	0
chrX:126246082:CACACACACACAAA	14	Long Reads (vamos)	7-15bp	4	3.9	0.338202247191011
chrX:126248947:AAGTTACAAAACA	13	Long Reads (vamos)	7-15bp	2	2	0
chrX:126266540:TACATGTGCACAACGTGCAGGTTTGTTACACATGTA	36	Long Reads (vamos)	16bp+	2	2	0
chrX:126275799:TGTGTGTGCATTTGTG	16	Long Reads (vamos)	16bp+	2	1.96039603960396	0.0384158415841584
chrX:126279339:AAT	3	Long Reads (vamos)	2-3bp	12	11.5321100917431	0.917940876656473
chrX:126287425:TTTA	4	Long Reads (vamos)	4-6bp	11	10.8429752066116	0.450137741046832
chrX:126312523:TTAT	4	Long Reads (vamos)	4-6bp	6	6.17045454545455	0.234979101358412
chrX:126314964:ATAAA	5	Long Reads (vamos)	4-6bp	10	9.74	0.477171717171717
chrX:126337734:AT	2	Long Reads (vamos)	2-3bp	51.5	50.7384615384615	19.2799045915325
chrX:126338765:AAAAAAAAAAGAA	13	Long Reads (vamos)	7-15bp	2	2.05737704918033	0.0875897574854356
chrX:126353470:TAAGGGACTATAAGAGTA	18	Long Reads (vamos)	16bp+	2	1.9746835443038	0.0249918857513794
chrX:126356337:AGAGAGAGAAAGA	13	Long Reads (vamos)	7-15bp	9	8.85074626865672	0.398608461452138
chrX:126356611:ATTTAAATAATT	12	Long Reads (vamos)	7-15bp	7	6.696	0.245548387096774
chrX:126367702:TATATACTTATATATAAAATTATATAAA	28	Long Reads (vamos)	16bp+	20	20.6328125	1.54127706692913
chrX:126373328:ATTTATAAAAATATA	15	Long Reads (vamos)	7-15bp	2	2	0
chrX:126374627:AAATGATTTTTATACTTTTTTTTCAAATTATACTTCCAGTCAAACCTTTTGTCACAATTTATGATGCATTTTCAGTTACATCAAACTTA	89	Long Reads (vamos)	16bp+	3	2.99009900990099	0.0099009900990099
chrX:126378778:TTTTGTT	7	Long Reads (vamos)	7-15bp	4	4.16346153846154	0.157486930545183
chrX:1263805:CAGTTTGAGCCTTGGTAAGCCATCTGGTTGAACTCTTGGAAAGTTAAATTTCTCTACATCGATGTCAGCAACAAAGTATGAGCCATTCACAAGAAGATCCACCATGGTGG	110	Long Reads (vamos)	16bp+	11	10.5	1.78048780487805
chrX:126383275:GACAGTGGGTGCAG	14	Long Reads (vamos)	7-15bp	2	1.98571428571429	0.0142857142857143
chrX:126412460:AGAT	4	Long Reads (vamos)	4-6bp	22	22.844262295082	2.57885110418642
chrX:126420072:CTCCTGACCTCAGGTGATC	19	Long Reads (vamos)	16bp+	3	3	0
chrX:126427477:TTA	3	Long Reads (vamos)	2-3bp	12	11.4166666666667	2.43224299065421
chrX:126430906:CTGCAGGCATGAGA	14	Long Reads (vamos)	7-15bp	2	1.9746835443038	0.0249918857513794
chrX:126433482:AAAT	4	Long Reads (vamos)	4-6bp	17	17.2619047619048	1.98685714285714
chrX:126434636:AAAGGAAGGAAGGAGAAAGAAACAAAGGAAGAAAGAAAGAAGGAAGGAAAGAAAGAAAGAAAGAAAAAGAAA	72	Long Reads (vamos)	16bp+	5	4.51428571428571	0.886813186813187
chrX:126434854:GGAA	4	Long Reads (vamos)	4-6bp	13	12.9391304347826	0.812051868802441
chrX:126437787:AATAAAAATA	10	Long Reads (vamos)	7-15bp	4	4.07438016528926	0.136088154269972
chrX:126438174:AAGTTTAAGAAACAT	15	Long Reads (vamos)	7-15bp	2	1.97183098591549	0.0277665995975855
chrX:126439856:CTGTTTGGCTTCA	13	Long Reads (vamos)	7-15bp	2	1.97142857142857	0.0281573498964803
chrX:126446563:CATTCTTATACACCAACAG	19	Long Reads (vamos)	16bp+	2	2	0
chrX:126446653:AAAAT	5	Long Reads (vamos)	4-6bp	7	7.03225806451613	0.509817671809257
chrX:126453537:AATCCTTCTATAATAA	16	Long Reads (vamos)	16bp+	2	1.98611111111111	0.0138888888888889
chrX:126457686:CAAA	4	Long Reads (vamos)	4-6bp	14	13.5	1.37007874015748
chrX:126478324:TATATATATAGTTT	14	Long Reads (vamos)	7-15bp	4	3.82786885245902	0.143679718195366
chrX:126481767:AAATTAAAAATAGGC	15	Long Reads (vamos)	7-15bp	2	2	0
chrX:126482189:AGCCAAGATTAAGAAACAACCT	22	Long Reads (vamos)	16bp+	2	2	0
chrX:126482983:AAATGGGAAAGAAAA	15	Long Reads (vamos)	7-15bp	3	2.93203883495146	0.0639634494574529
chrX:126485854:AATAATAATAAATCTG	16	Long Reads (vamos)	16bp+	3	3	0
chrX:126487911:TAAT	4	Long Reads (vamos)	4-6bp	6	5.90588235294118	0.229131652661064
chrX:126490025:TATGTATATAATAGAGTT	18	Long Reads (vamos)	16bp+	2	2	0
chrX:126534792:CTCAGTATTGATTTTCTTT	19	Long Reads (vamos)	16bp+	3	3	0
chrX:12653599:AATC	4	Long Reads (vamos)	4-6bp	7	7.05882352941176	0.2703081232493
chrX:126538333:TCATTGTAATAACTGTATATG	21	Long Reads (vamos)	16bp+	3	2.97222222222222	0.0555555555555556
chrX:126539031:AAGGATTCAGTCATTTA	17	Long Reads (vamos)	16bp+	2	2	0
chrX:126540009:GTTACAAATAATATT	15	Long Reads (vamos)	7-15bp	2	2	0
chrX:126553882:TCAGTTACACAGTGAT	16	Long Reads (vamos)	16bp+	2	1.98684210526316	0.0131578947368421
chrX:126571011:ATATATAC	8	Long Reads (vamos)	7-15bp	57	55.5	28.6585365853659
chrX:126587268:ATATATACATATATG	15	Long Reads (vamos)	7-15bp	2	1.99074074074074	0.00925925925925926
chrX:126599027:AATATGTTTAGTAGCATT	18	Long Reads (vamos)	16bp+	2	2	0
chrX:126604158:GAAACGAGTTATACACTGTAAACTACAAAACTTGG	35	Long Reads (vamos)	16bp+	2	2	0
chrX:126606461:TAAAATTATTGTAAAA	16	Long Reads (vamos)	16bp+	2	2.025	0.0246835443037975
chrX:126612592:ATATATAA	8	Long Reads (vamos)	7-15bp	3	3.1010101010101	0.132549989692847
chrX:126614503:TATATATATATATATGTG	18	Long Reads (vamos)	16bp+	2	1.98780487804878	0.0121951219512195
chrX:126623258:TTTGTTTGTTTG	12	Long Reads (vamos)	7-15bp	4	3.58196721311475	0.245291965858285
chrX:126629938:CAAGTCTCTAGAAGTTCCAAACCTTCCCACATTTTCCTCTCTTCTGAG	48	Long Reads (vamos)	16bp+	2	1.98550724637681	0.0144927536231884
chrX:126630944:TATATATACACACATATATACACACA	26	Long Reads (vamos)	16bp+	3	3	0
chrX:126632433:TATATATATAAG	12	Long Reads (vamos)	7-15bp	4	3.76991150442478	0.178729456384324
chrX:126638020:TTGACAGAACTTTTCTTCT	19	Long Reads (vamos)	16bp+	2	1.98888888888889	0.0111111111111111
chrX:126640733:CTCCCT	6	Long Reads (vamos)	4-6bp	7	6.93233082706767	0.578719526087947
chrX:126648736:TTTG	4	Long Reads (vamos)	4-6bp	8	8.48672566371681	0.698482932996207
chrX:12667005:ATGAAGTGAGAGTTCAACACT	21	Long Reads (vamos)	16bp+	2	2	0
chrX:126673169:CTCTCC	6	Long Reads (vamos)	4-6bp	6	6.31192660550459	0.753652735304111
chrX:126673209:TCTCCCTCTCCCCACGGTCTCTC	23	Long Reads (vamos)	16bp+	2	1.98837209302326	0.0116279069767442
chrX:126673626:CCCGGCAGCCGCCCCATCTCAGAAGTGCGGAGCCCCTCCGGCCGGCAGCCGCCCCGTCTGGGAAGTGAGGAGCCCCTCCGCCCGGCAGCCGCCCCGTCTGGGAAGTGAGGAGCA	114	Long Reads (vamos)	16bp+	7	6.83846153846154	0.13649373881932
chrX:126678574:AAAAATGTTCTTGG	14	Long Reads (vamos)	7-15bp	2	2	0
chrX:12668144:TTTTAAATGGTGTAGATCATTG	22	Long Reads (vamos)	16bp+	2	2	0
chrX:126691122:GAAGAAGGAGAAGGGAAGAC	20	Long Reads (vamos)	16bp+	2	2	0
chrX:126697182:AGAAGAAGAAGGAGG	15	Long Reads (vamos)	7-15bp	5	4.79508196721311	0.164273133721718
chrX:126702091:AGCACATTAGGTAAATTG	18	Long Reads (vamos)	16bp+	2	2	0
chrX:126703924:AATAAAAAATATATATACAAATAA	24	Long Reads (vamos)	16bp+	2	2	0
chrX:126704476:ACACACAC	8	Long Reads (vamos)	7-15bp	7	7.20833333333333	0.653711484593838
chrX:126709881:AACTTGCCATAATAAAACAGAGACTAGGATTTG	33	Long Reads (vamos)	16bp+	2	1.98571428571429	0.0142857142857143
chrX:126711999:ATACATAGTACATACTAT	18	Long Reads (vamos)	16bp+	5	5.19354838709677	0.31995803829006
chrX:126713915:CAAAAA	6	Long Reads (vamos)	4-6bp	5	5.14130434782609	0.342451027233636
chrX:126723864:AAAAAAAAAG	10	Long Reads (vamos)	7-15bp	4	3.8828125	0.167261318897638
chrX:126725117:TGTGTGTGTACATATGT	17	Long Reads (vamos)	16bp+	3	3.04901960784314	0.0470782372354883
chrX:126731185:GCACGTACGCTCAC	14	Long Reads (vamos)	7-15bp	4	3.94285714285714	0.0543956043956044
chrX:126736470:TCTTATTGCTCCTATG	16	Long Reads (vamos)	16bp+	2	2.07228915662651	0.0678812812224508
chrX:126739993:ACATATATATAAAC	14	Long Reads (vamos)	7-15bp	13	12.5789473684211	1.16985645933014
chrX:126749309:ACATACATAATTAAA	15	Long Reads (vamos)	7-15bp	2	2.01176470588235	0.0117647058823529
chrX:126755415:TCCCTCTGAAGTCAAGCTGCT	21	Long Reads (vamos)	16bp+	2	2	0
chrX:126757521:AAAAT	5	Long Reads (vamos)	4-6bp	6	5.97115384615385	0.0671209858103062
chrX:12676548:TTTG	4	Long Reads (vamos)	4-6bp	8	8.11206896551724	0.396026986506747
chrX:126769289:TGT	3	Long Reads (vamos)	2-3bp	9	8.83333333333333	0.814035087719298
chrX:126775288:AAAAAAAAAAACTCAAAAAAACG	23	Long Reads (vamos)	16bp+	2	2.109375	0.129675196850394
chrX:126777195:TACATAATATATTACACATATTATATATGTC	31	Long Reads (vamos)	16bp+	106	107.70802919708	101.825890940318
chrX:126780424:ATTT	4	Long Reads (vamos)	4-6bp	9	8.89473684210526	0.244120940649496
chrX:126788738:CTTC	4	Long Reads (vamos)	4-6bp	32	33.5373134328358	49.1677701716979
chrX:126789243:AATATTAATGCACAA	15	Long Reads (vamos)	7-15bp	2	2	0
chrX:126793917:CTCTCTTTCTCTCTCTCA	18	Long Reads (vamos)	16bp+	3	2.57692307692308	0.265870052277819
chrX:126817396:ATTTATGGGTAAA	13	Long Reads (vamos)	7-15bp	2	1.98550724637681	0.0144927536231884
chrX:126821603:TTGAAACCTTGTACCCTCCCACACTCTGTTTAGCACTAATGTGCCCTAC	49	Long Reads (vamos)	16bp+	3	3	0
chrX:126839759:AAATAAATAAAATCAGAGATGAAGAA	26	Long Reads (vamos)	16bp+	2	2	0
chrX:126842969:ATATATATACAC	12	Long Reads (vamos)	7-15bp	2	1.98611111111111	0.0420579029733959
chrX:126853034:GAGTGCAGGGGTGGGAACATGGCTCACTGT	30	Long Reads (vamos)	16bp+	2	2	0
chrX:12685553:TTTTGT	6	Long Reads (vamos)	4-6bp	7	6.4140625	0.779958169291339
chrX:126862362:AAAGAAAAAAAG	12	Long Reads (vamos)	7-15bp	3	3.16793893129771	0.494656488549618
chrX:126863116:GTTCCTGCCTTAACTGATGACATTCCACCACAAAAGAAATGAAAATGGTCT	51	Long Reads (vamos)	16bp+	2	2	0
chrX:126864056:CCCCGATCCCTTATTTCCACGCCCTGACCTCTTATCTCTGTG	42	Long Reads (vamos)	16bp+	5	4.8952380952381	0.171611721611722
chrX:126871825:TATGCCAATATCTATTATTTTTTGATTTTTTAAATTATGGCCATTCTTGCAGGAGTAAGGTGATATCTCCTTGTAGTTTTAATTTGCATTTCCATGATGATTAGTGATGTTGAG	114	Long Reads (vamos)	16bp+	2	2	0
chrX:126887167:AAAT	4	Long Reads (vamos)	4-6bp	12	11.9333333333333	1.18879551820728
chrX:126897578:AGAGATTAAAGTAAAGACAGGCATAGGAAATCACAAGGGTAGTGATTGGGGAAGTGATAACTGTCCATGAAATCTTCACAATTTATGTTC	90	Long Reads (vamos)	16bp+	2	2	0
chrX:126911372:ATGATATTAAATATATGT	18	Long Reads (vamos)	16bp+	2	2	0
chrX:12691264:TTGTT	5	Long Reads (vamos)	4-6bp	6	5.98969072164948	0.281142611683849
chrX:126913899:TTTTTTTTTATTATTTTATT	20	Long Reads (vamos)	16bp+	2	1.98648648648649	0.0135135135135135
chrX:12692273:AAGTGAAGTGCTAAAAATC	19	Long Reads (vamos)	16bp+	2	2	0
chrX:126923504:ATATATATATGTGTATATATATGTGT	26	Long Reads (vamos)	16bp+	6	5.89655172413793	1.05007496251874
chrX:126924092:TATATATATACGTG	14	Long Reads (vamos)	7-15bp	18	17.6911764705882	1.59281045751634
chrX:126934513:CTTTTATTTATCTATTCTATCC	22	Long Reads (vamos)	16bp+	2	1.98611111111111	0.0138888888888889
chrX:126944664:GGACAGAACTAATA	14	Long Reads (vamos)	7-15bp	3	2.98837209302326	0.0116279069767442
chrX:126944827:ATATATATCAT	11	Long Reads (vamos)	7-15bp	24	24.4318181818182	5.11745315752949
chrX:126947576:GCAACATTTGCTGTTCT	17	Long Reads (vamos)	16bp+	2	2	0
chrX:126955439:AAAAAAAAAAAG	12	Long Reads (vamos)	7-15bp	3	2.94166666666667	0.105812324929972
chrX:126956571:TATAAAACCATAAAATAAGCTCAA	24	Long Reads (vamos)	16bp+	2	2	0
chrX:126958832:ATAC	4	Long Reads (vamos)	4-6bp	12	12.1583333333333	1.39488795518207
chrX:126959135:TATTGAATGGTT	12	Long Reads (vamos)	7-15bp	2	1.98571428571429	0.0142857142857143
chrX:126967324:TAAAAATTATCAG	13	Long Reads (vamos)	7-15bp	3	3.06382978723404	0.382978723404255
chrX:126979585:TATC	4	Long Reads (vamos)	4-6bp	12.5	12.5943396226415	1.36720575022462
chrX:126985644:AAACAAGTTTATTGTGGGTCTGAAGTAACTCCCCAAACCTCCA	43	Long Reads (vamos)	16bp+	2	1.98611111111111	0.0138888888888889
chrX:12699071:AAAATGATTTATC	13	Long Reads (vamos)	7-15bp	2	2	0
chrX:127003677:TAAATGATAAATAG	14	Long Reads (vamos)	7-15bp	2	2	0
chrX:127008980:AAAC	4	Long Reads (vamos)	4-6bp	15	15.168	0.608645161290323
chrX:127030365:TACTTAAGTGGATAAA	16	Long Reads (vamos)	16bp+	2	2	0
chrX:127031392:TCCATTATTGAT	12	Long Reads (vamos)	7-15bp	3	2.76923076923077	0.201709401709402
chrX:127034155:GGAGAG	6	Long Reads (vamos)	4-6bp	7	6.77981651376147	0.339959225280326
chrX:127042899:AGGA	4	Long Reads (vamos)	4-6bp	16	15.8148148148148	2.95604015230183
chrX:127056143:AGAACAGCAAATATTGC	17	Long Reads (vamos)	16bp+	2	1.98717948717949	0.0128205128205128
chrX:127058588:AAATATTTTGTTT	13	Long Reads (vamos)	7-15bp	3	3	0
chrX:127063011:AAAT	4	Long Reads (vamos)	4-6bp	9	9.06481481481481	0.341554170993423
chrX:127082086:AATACACACACACACA	16	Long Reads (vamos)	16bp+	2	2.01041666666667	0.031469298245614
chrX:127085031:GTTCATGATCTTTGTAAGAAGAGA	24	Long Reads (vamos)	16bp+	2	2	0
chrX:127101292:AGAAACAAAACAGAA	15	Long Reads (vamos)	7-15bp	2	2.06315789473684	0.0810750279955207
chrX:127103027:GCAATATTTGCTGTTCT	17	Long Reads (vamos)	16bp+	2	1.98780487804878	0.0121951219512195
chrX:127112312:AAAAAACCAAAC	12	Long Reads (vamos)	7-15bp	2	2.12903225806452	0.113604488078541
chrX:1271191:CTGTTGCCCAGGCTGGAGTGCAGTGGTGCGATCTCGGCTCACTGTAACCTCCGCCTCCCGGGTTCAAGTGATTCTCCTGCCTCAGCCTCCTGGGTAGCTGGGATTACAGGTGTGTGCTACCATGCCCGGCTAATTTTTGTATTTTT	146	Long Reads (vamos)	16bp+	2	2.41414141414141	0.245104102246959
chrX:127135135:AAATA	5	Long Reads (vamos)	4-6bp	12	11.5700934579439	1.87004055722095
chrX:127155051:TTTA	4	Long Reads (vamos)	4-6bp	7	6.90291262135922	0.38263849229012
chrX:127156251:TAATTTCAATTATTCTATCTT	21	Long Reads (vamos)	16bp+	2	2	0
chrX:127164887:ATCAAGTACACAAAGAAA	18	Long Reads (vamos)	16bp+	2	1.98765432098765	0.0123456790123457
chrX:127177042:ATGTATATATATACGTATATACACATATAT	30	Long Reads (vamos)	16bp+	8	7.46031746031746	0.458412698412698
chrX:127185932:TTTA	4	Long Reads (vamos)	4-6bp	10	10.0957446808511	1.97998169755205
chrX:127195490:TTTGT	5	Long Reads (vamos)	4-6bp	8	7.63865546218487	0.453069363338556
chrX:12719978:GAAA	4	Long Reads (vamos)	4-6bp	45	45.0597014925373	18.4926495342835
chrX:127201009:ATTGCTTTCAGGGAATGTGCAGTTTTAAGTATTTTT	36	Long Reads (vamos)	16bp+	2	2	0
chrX:127209396:AAAAC	5	Long Reads (vamos)	4-6bp	11	10.8968253968254	0.701269841269841
chrX:127237851:TCTA	4	Long Reads (vamos)	4-6bp	23	23.0569105691057	1.44755431160869
chrX:127241214:ATATGCATATATACACATGCAT	22	Long Reads (vamos)	16bp+	2	2.0253164556962	0.0249918857513794
chrX:127245334:ATTTTCAAGTCTTTTAGTGCCAGGAATTCCAA	32	Long Reads (vamos)	16bp+	2	2	0
chrX:1272474:TTTAT	5	Long Reads (vamos)	4-6bp	4	4.54128440366972	0.472816853550798
chrX:127272695:TGTCTTATTCAATCACTTT	19	Long Reads (vamos)	16bp+	2	1.98780487804878	0.0121951219512195
chrX:127273475:TCTCTCTCTCTTCCTTTTTCTC	22	Long Reads (vamos)	16bp+	2	2	0.0740740740740741
chrX:127274209:ATTAAAATTAAAATT	15	Long Reads (vamos)	7-15bp	2	1.98571428571429	0.0142857142857143
chrX:127278567:AATCTCCAGTGA	12	Long Reads (vamos)	7-15bp	2	2	0
chrX:1272789:TTTCTTTT	8	Long Reads (vamos)	7-15bp	4	4.20610687022901	0.364885496183206
chrX:127284951:TTTAAACTGATAACA	15	Long Reads (vamos)	7-15bp	2	1.98780487804878	0.0121951219512195
chrX:127292105:TTCTCATGATTATGTTTAGTTTATACA	27	Long Reads (vamos)	16bp+	2	2	0
chrX:127317162:CTCTGGAGGTGGTTGAAAGGAA	22	Long Reads (vamos)	16bp+	2	1.58024691358025	0.246604938271605
chrX:127325470:GAAAGAAGAGAGAGAAG	17	Long Reads (vamos)	16bp+	5	4.8494623655914	0.216222533894343
chrX:127336123:TGTATATTTTTTTTAATTTTTAGTT	25	Long Reads (vamos)	16bp+	2	1.9873417721519	0.0126582278481013
chrX:127338391:TCTT	4	Long Reads (vamos)	4-6bp	25	23.1475409836066	24.3747459693808
chrX:12734138:AAAAGAA	7	Long Reads (vamos)	7-15bp	5	4.66417910447761	1.08186511053754
chrX:127346983:GTTTTTTTTTT	11	Long Reads (vamos)	7-15bp	3	3.21705426356589	1.15564437984496
chrX:127352108:TTTAAAAACTCTTTGAC	17	Long Reads (vamos)	16bp+	2	2	0
chrX:127358823:TCTTCTCTTTCTTTTATTTTCCTTCCTTCCTTCTTTC	37	Long Reads (vamos)	16bp+	4	3.59259259259259	0.262374524056767
chrX:12737413:TGAAAGTATCTTAAATAAGATACTATTTTATTTAATCTGTC	41	Long Reads (vamos)	16bp+	2	2	0
chrX:127380807:TTTTATATTCTTGTTGGCTG	20	Long Reads (vamos)	16bp+	2	2	0
chrX:127385943:CTTTGGGAGACTCACAGGCAAAAAAATGAAGGCAAAGTTAG	41	Long Reads (vamos)	16bp+	2	2	0
chrX:127386395:AAAAC	5	Long Reads (vamos)	4-6bp	5	5.05633802816901	0.0539235412474849
chrX:12738689:TTTA	4	Long Reads (vamos)	4-6bp	8	7.8348623853211	0.324328916072035
chrX:127394691:TGTCTAGCTAACGGATTGTAAACACACCAATTAGCACTCTGTAAAAACGCACCAATCAGCACTCTG	66	Long Reads (vamos)	16bp+	5	4.98936170212766	0.0106382978723404
chrX:127395167:CCACCTTTAAGAGCTGTAACACACACTGCGAATGTCTGCAGCTTTACTCCTGAAGTCAGCAAGACCACGAACCCACTGGAAGGAA	85	Long Reads (vamos)	16bp+	2	2	0
chrX:127396556:TTCTGCTGCTGCGTTGGTGAGTGCAACTATTCCAATCTGCAGGGTCCAGGGACCATTGCGGGTTCTTGGGCAAGAGGTGT	80	Long Reads (vamos)	16bp+	2	2	0
chrX:127407771:TTAAAAAATCCCTTTATGGTAAGATAA	27	Long Reads (vamos)	16bp+	2	2	0
chrX:127410119:GTCTGAGATTTAAAGT	16	Long Reads (vamos)	16bp+	2	2	0
chrX:127439108:ATA	3	Long Reads (vamos)	2-3bp	12	11.8144329896907	0.27770618556701
chrX:127448005:TAAAAAATATATATAATAAA	20	Long Reads (vamos)	16bp+	2	2.04938271604938	0.0475308641975309
chrX:127448375:TAGGAACTACACTCATTGGAAGACAAT	27	Long Reads (vamos)	16bp+	3	3	0
chrX:127478475:AACAAGTGGATAAAGA	16	Long Reads (vamos)	16bp+	2	1.97619047619048	0.0235226620768789
chrX:127500822:AGAT	4	Long Reads (vamos)	4-6bp	35	34.9435483870968	3.71223446105429
chrX:127505142:TTATTTAAACATAAAGATATTTAAATATA	29	Long Reads (vamos)	16bp+	6	5.57798165137615	0.63506625891947
chrX:12752410:GCCCTAGGTGGGTCTCAGTGCG	22	Long Reads (vamos)	16bp+	2	1.98648648648649	0.0135135135135135
chrX:127530508:ATATTATATATTTAAATATATAAGA	25	Long Reads (vamos)	16bp+	2	2	0
chrX:127532189:GATA	4	Long Reads (vamos)	4-6bp	12	12.1379310344828	0.224287856071964
chrX:127541398:TTTTTAATTTGTTGTTGAAGTCGGTTTGCAAGTATTATTTTGAGTA	46	Long Reads (vamos)	16bp+	2	2	0
chrX:12754632:CCTGCCATTGTTAGTTCTACTCTTTTT	27	Long Reads (vamos)	16bp+	2	2	0
chrX:127552656:AGAAAGAAAAGAGCAAGAG	19	Long Reads (vamos)	16bp+	2	1.9873417721519	0.0126582278481013
chrX:1275542:TTTACTTTATTTTA	14	Long Reads (vamos)	7-15bp	2	2.40178571428571	0.242519305019305
chrX:127556397:GAGA	4	Long Reads (vamos)	4-6bp	23	22.1791044776119	6.26843227471664
chrX:12755680:ACTTTGTGGGACTAGGAACAAAATAAATGATTTCTACTTTTTTTTTTTTTTTT	53	Long Reads (vamos)	16bp+	2	1.99242424242424	0.00757575757575758
chrX:127559438:TATC	4	Long Reads (vamos)	4-6bp	15	14.96	1.2
chrX:1275670:GCCTCAGCCTCCCAAAGTGTTGGGATTACAGGCACCCGCCACCACGCCCGGCCAATTTTTGTATTTTTAGTAGCGACGGGGTTTCACCATGTTGGCCAGGCTGGTCTCAAACTTGTGACCTCACATGATCTGCTC	135	Long Reads (vamos)	16bp+	2	2	0
chrX:127567886:TATATACACATATATATATATACACACAT	29	Long Reads (vamos)	16bp+	3	2.90721649484536	0.105884879725086
chrX:127574099:TGAATACGTACTGCATT	17	Long Reads (vamos)	16bp+	2	1.95945945945946	0.0394298407997038
chrX:127576171:TCCCTCCAAACTGCCCTAGCAGGGGTTCTTCATGAGGG	38	Long Reads (vamos)	16bp+	2	2	0
chrX:12758182:ATTTTATTCTCAG	13	Long Reads (vamos)	7-15bp	2	2	0
chrX:127585133:CACATATTCAAGTG	14	Long Reads (vamos)	7-15bp	4	3.96078431372549	0.0380508639099204
chrX:127585709:TATATAATTATTTTAATTAAACAT	24	Long Reads (vamos)	16bp+	2	1.98666666666667	0.0133333333333333
chrX:127601552:CTTTTTTT	8	Long Reads (vamos)	7-15bp	5	4.8015873015873	0.33631746031746
chrX:127613491:AAATT	5	Long Reads (vamos)	4-6bp	5	4.92207792207792	0.0991114149008886
chrX:1276169:TTTG	4	Long Reads (vamos)	4-6bp	9	8.6	0.678991596638655
chrX:127646044:GATTTGGGGAA	11	Long Reads (vamos)	7-15bp	2	2.02816901408451	0.0277665995975855
chrX:127648144:ACTTTTTTATTTAAAATG	18	Long Reads (vamos)	16bp+	3	2.97297297297297	0.0540540540540541
chrX:127656885:ATTTTCAACAGTTT	14	Long Reads (vamos)	7-15bp	2	2	0
chrX:127661038:TAAAAAAATAAA	12	Long Reads (vamos)	7-15bp	2	1.96629213483146	0.0329417773237998
chrX:127662159:GGTGGGTTCGTGGTCTCGCTGGCTCAGGAGTGAAGCTGCGGACCTTCGCAGTGAGTGTTACAGCTCTTAAGGCGGCGCGCCTGGAGTTGTTCGTTCCTCCC	101	Long Reads (vamos)	16bp+	2	2.07070707070707	0.0663780663780664
chrX:127662585:GCCGATTGGTCCATTTTACAGAGA	24	Long Reads (vamos)	16bp+	4	3.98765432098765	0.0123456790123457
chrX:127662690:ACACAAAGGTTCTCCAAGTCCCCACCAGAGTAACTAGATACAGAATGTC	49	Long Reads (vamos)	16bp+	2	2	0
chrX:127662791:TTGGTGCATTCACAAACCCTGAGCTAGACAGAGGGTGCTCA	41	Long Reads (vamos)	16bp+	3	3	0
chrX:127703946:ATTCTTTTGATTTTTG	16	Long Reads (vamos)	16bp+	3	3.04285714285714	0.0416149068322981
chrX:12771579:GCACAGCGGTGCACAGCGGAGGCG	24	Long Reads (vamos)	16bp+	3	2.69724770642202	0.305640502888209
chrX:127719477:TTTTAAGATATGTCAAGACTTCTA	24	Long Reads (vamos)	16bp+	2	2	0
chrX:127735514:AAGTCAAAAAATTGT	15	Long Reads (vamos)	7-15bp	2	2.01315789473684	0.0131578947368421
chrX:127749487:TACACATATA	10	Long Reads (vamos)	7-15bp	20	19.6535433070866	4.0694913135858
chrX:127754495:GTTTTAAGCAATATGGATAAAAC	23	Long Reads (vamos)	16bp+	2	2	0
chrX:127758695:CCACTTCACTGTACACCTGTAGATTAATAGAAAGAAACAAACCACTCC	48	Long Reads (vamos)	16bp+	2	2	0
chrX:127758830:AAAATAAAAACTAATT	16	Long Reads (vamos)	16bp+	3	2.69565217391304	0.214046822742475
chrX:127761596:ACACACACACAA	12	Long Reads (vamos)	7-15bp	2	1.98571428571429	0.0142857142857143
chrX:1277646:AGCAAGTTTATTATGAAAGTAAAGTAGTGGAAGACTAGCTACTCCAGAGGCCAGGTGCAGTGGCTCATGCCTATAATCCCAGCACTTTGGGAGCCCGAGGCAGGTGGATCACCTGAGGTCAGGATTTCGAGACCAGCCTCGCCAACATGGTGAAACCCCATCTCTACTAAAAATACAAAAATTAGCCAGGCGTGTTGGTGCGTGCCTGTAGTCCCAGCTACTCGGAGGCTGAGGCAGTAGAATTGCTTCAACTTGGGAGACGGAGGTTGCAGTGAGCCGAGATGGCACCACTGCACTCCAGCCTGGGTGACAGAATGAGACTCAGTCTAAAAAAAAAAAAATTTCAGGGCA	351	Long Reads (vamos)	16bp+	5	5.36111111111111	0.232866043613707
chrX:127773336:TAGCTAGTAGC	11	Long Reads (vamos)	7-15bp	2	2.04545454545455	0.0437864887406172
chrX:127796878:TCAGAACCACAATGTGATACCACTTCAAAACTTCTAGGGTGTTTATAATCAAGTAAATGGAAAATAAAGT	70	Long Reads (vamos)	16bp+	2	2	0
chrX:127807475:AAAT	4	Long Reads (vamos)	4-6bp	7	7.17117117117117	0.47043407043407
chrX:127820196:AAAAAAAAA	9	Long Reads (vamos)	7-15bp	4	3.97674418604651	0.397892441860465
chrX:127824106:TCATACTGTGGATGAT	16	Long Reads (vamos)	16bp+	2	2	0
chrX:127840658:AAAAAATAAAAATTAG	16	Long Reads (vamos)	16bp+	2	2.02083333333333	0.0416666666666667
chrX:127845391:ATAG	4	Long Reads (vamos)	4-6bp	12	12.5	1.66814159292035
chrX:12787204:AAAAGAAAAGAAAAAAGAGAAGAAAAAAAGAAA	33	Long Reads (vamos)	16bp+	3	3.00892857142857	0.0269465894465894
chrX:127874283:TTTTCACTTGTACAGATAACTGTTATA	27	Long Reads (vamos)	16bp+	2	1.98611111111111	0.0138888888888889
chrX:127884917:TATCTA	6	Long Reads (vamos)	4-6bp	5	4.89655172413793	0.0938251804330393
chrX:127893598:AAGCTCAGGCTCATCTCAGCTCTAGTAAATGTTAGAAGCACTGCCAGTTCCAAATGGGAGAGTCCCAAAAGGGATT	76	Long Reads (vamos)	16bp+	2	2	0
chrX:127905154:TACACACACACACA	14	Long Reads (vamos)	7-15bp	2	1.98611111111111	0.0420579029733959
chrX:12791341:CTCCCCCTCCGCTC	14	Long Reads (vamos)	7-15bp	2	2.03488372093023	0.03406292749658
chrX:127927377:AAAAGTATTTTTCTCT	16	Long Reads (vamos)	16bp+	2	2.02816901408451	0.0277665995975855
chrX:1279350:AAT	3	Long Reads (vamos)	2-3bp	11	10.5634920634921	0.775936507936508
chrX:127940405:CAAAATGCTGGGATTACAGGCATGAGC	27	Long Reads (vamos)	16bp+	2	1.98666666666667	0.0133333333333333
chrX:12794178:TGGTCACAGCTGAGGC	16	Long Reads (vamos)	16bp+	2	2	0
chrX:127958347:TATAATCTCAACAATTGAGG	20	Long Reads (vamos)	16bp+	2	2	0
chrX:127961269:TTATTTATTTAT	12	Long Reads (vamos)	7-15bp	3	2.69791666666667	0.213048245614035
chrX:127968795:AGAGATTAAAGTAAAGACAGGCATAAGAAATTATAAGAGTATTGATTGGGGAAGTGATAAATGTCCATGAAATCTTCACAATTTATGTTC	90	Long Reads (vamos)	16bp+	2	2	0
chrX:127970250:TTTTTT	6	Long Reads (vamos)	4-6bp	4	4.37878787878788	1.19893592412676
chrX:127988387:CAATTCCAAGTTATTTTAAATT	22	Long Reads (vamos)	16bp+	2	2	0
chrX:127988594:TTCTTCAAGATCTAGTATTATAAGTACAT	29	Long Reads (vamos)	16bp+	2	2	0
chrX:128000205:TTTA	4	Long Reads (vamos)	4-6bp	14	13.5169491525424	1.75612052730697
chrX:128001780:GTACCTCATCTCTCTTCCATA	21	Long Reads (vamos)	16bp+	2	2	0
chrX:128004804:TATATATATGTATATATGTATGTG	24	Long Reads (vamos)	16bp+	6	6.17647058823529	0.180458624127617
chrX:128006614:TGCACATAAATACACACA	18	Long Reads (vamos)	16bp+	3	3.23232323232323	0.200577200577201
chrX:128009107:TTAATTTCTATGTAT	15	Long Reads (vamos)	7-15bp	2	2	0
chrX:12802325:TGTTT	5	Long Reads (vamos)	4-6bp	7	7.27380952380952	4.99641422834194
chrX:128029456:GTGAAGTGCAATAAA	15	Long Reads (vamos)	7-15bp	2	1.9873417721519	0.0126582278481013
chrX:128053889:GTTTT	5	Long Reads (vamos)	4-6bp	12	11.8253968253968	0.689269841269841
chrX:128055603:TTTTTTGTTTTGTTTTG	17	Long Reads (vamos)	16bp+	2	2	0.0229885057471264
chrX:128060058:CAGTAAGACACTCCATGAAAAGATCAACCCCAAGA	35	Long Reads (vamos)	16bp+	2	2	0
chrX:128069476:TATT	4	Long Reads (vamos)	4-6bp	12	12.3714285714286	0.504945054945055
chrX:1280833:CTCCTCCTCCTTCTC	15	Long Reads (vamos)	7-15bp	83	85.1521739130435	119.268644874643
chrX:128083781:TGTACTTTTCCTTACAGTGTACTTTGTTT	29	Long Reads (vamos)	16bp+	2	2.01333333333333	0.0133333333333333
chrX:128085305:AATTGTCTTTGAGCAAT	17	Long Reads (vamos)	16bp+	2	2	0
chrX:12808658:GTCCAAATGTCGGCTCAT	18	Long Reads (vamos)	16bp+	2	2	0
chrX:128089723:TGTCAAAAGGATATAACAATAATATATATTATATA	35	Long Reads (vamos)	16bp+	2	2	0.0222222222222222
chrX:128093136:GCTTCTTTTGAAAGTGTATGTAT	23	Long Reads (vamos)	16bp+	4	3.68627450980392	0.257037468452728
chrX:12809960:AAAAC	5	Long Reads (vamos)	4-6bp	6	5.71428571428571	0.228571428571429
chrX:128112422:ACACCGCACCCCCATGACACAAATTA	26	Long Reads (vamos)	16bp+	2	1.97727272727273	0.022466039707419
chrX:128114507:TTTT	4	Long Reads (vamos)	4-6bp	11	11.3511450381679	2.76805637110981
chrX:128117852:CTTGAGGAGTTGAGTAGCTTTAATTTTTGGGCCTG	35	Long Reads (vamos)	16bp+	2	1.98648648648649	0.0135135135135135
chrX:128120214:ACACACGCACA	11	Long Reads (vamos)	7-15bp	3	2.95	0.108585858585859
chrX:128142727:AGCAAGTAAAATAAAC	16	Long Reads (vamos)	16bp+	2	1.98648648648649	0.0135135135135135
chrX:128144999:AAAACTAGTTAAAAAAAA	18	Long Reads (vamos)	16bp+	2	1.93457943925234	0.0617175101393052
chrX:128152404:ACCAAAACAGCATGGTACTTGT	22	Long Reads (vamos)	16bp+	2	2.05479452054795	0.0525114155251142
chrX:128159627:TTTTTTTTCTTTTTTC	16	Long Reads (vamos)	16bp+	2	2.24347826086957	0.220900076277651
chrX:12816105:ATGAGTGTTCTAAGGGTAGG	20	Long Reads (vamos)	16bp+	2	1.98888888888889	0.0111111111111111
chrX:128168266:TGTATATATG	10	Long Reads (vamos)	7-15bp	23	22.8721804511278	1.17293233082707
chrX:1281821:TTTTTTTTTTTCACTTTCCTTT	22	Long Reads (vamos)	16bp+	2	1.97196261682243	0.0463763004761065
chrX:128187778:ATACATATACAAAAGAATGAAATTGGACTCAATCTTATACC	41	Long Reads (vamos)	16bp+	2	2	0
chrX:128199064:GACAGTGGGTGCAG	14	Long Reads (vamos)	7-15bp	2	1.93243243243243	0.0638652350981118
chrX:128214398:ATAG	4	Long Reads (vamos)	4-6bp	13	12.7647058823529	2.53738783649053
chrX:12821671:AGATAGATACAT	12	Long Reads (vamos)	7-15bp	3	2.98765432098765	0.0123456790123457
chrX:128218446:ATTCCATATGACTGTCAT	18	Long Reads (vamos)	16bp+	6	6.08256880733945	0.150526673462453
chrX:128225101:TTTTATATATGCATATAT	18	Long Reads (vamos)	16bp+	2	2	0
chrX:128227755:AACTAAAGGCTATTATGCAAATCAT	25	Long Reads (vamos)	16bp+	2	2	0
chrX:128236658:GTCTAACACTATAATTATA	19	Long Reads (vamos)	16bp+	2	2	0
chrX:128237973:TTATAGTTACAGTGTTACTA	20	Long Reads (vamos)	16bp+	4	3.73831775700935	0.195027332040205
chrX:128238369:AGTTATTGTTAGAGGTTTACAGTTATAGTTACAG	34	Long Reads (vamos)	16bp+	2	2	0
chrX:128246562:AGCAAAAGCACC	12	Long Reads (vamos)	7-15bp	2	2.03658536585366	0.0356820234869015
chrX:128262749:CTTTTT	6	Long Reads (vamos)	4-6bp	5	4.81512605042017	0.914684517874947
chrX:128275095:TCTTTTTTTCTTTCTTTT	18	Long Reads (vamos)	16bp+	3	2.968	0.128
chrX:128282005:AGAGGAAGAGGAGGAA	16	Long Reads (vamos)	16bp+	3	2.97849462365591	0.043010752688172
chrX:128283161:TTAT	4	Long Reads (vamos)	4-6bp	7	7.09565217391304	0.297787948131198
chrX:12828722:TTCC	4	Long Reads (vamos)	4-6bp	11	10.4251968503937	2.57967754030746
chrX:128295587:AAAG	4	Long Reads (vamos)	4-6bp	25	24.2936507936508	3.44107936507937
chrX:128296741:GGAAAAACTAGATATTCATATGCAAAAG	28	Long Reads (vamos)	16bp+	2	2	0
chrX:12829886:TTCA	4	Long Reads (vamos)	4-6bp	7	7.22549019607843	0.968452727625704
chrX:12831486:TTG	3	Long Reads (vamos)	2-3bp	19	18.9685039370079	2.66566679165104
chrX:128320519:AAGAAAAAGAAAAAAGAAAGAAAG	24	Long Reads (vamos)	16bp+	2	1.98837209302326	0.0116279069767442
chrX:128322914:TATAAAATACAAAGAT	16	Long Reads (vamos)	16bp+	2	2	0
chrX:128327203:TTATTTTTAAAA	12	Long Reads (vamos)	7-15bp	3	2.75268817204301	0.188172043010753
chrX:128328775:TTTTTTTTTTT	11	Long Reads (vamos)	7-15bp	4	3.6695652173913	0.696872616323417
chrX:128333715:CTCAGAACTTTGGTCATT	18	Long Reads (vamos)	16bp+	2	2	0
chrX:128342973:TTTCTTT	7	Long Reads (vamos)	7-15bp	5	5.09375	1.18799212598425
chrX:128346381:CAAATGGAACAATTGATAATGCCTTTGAATTATTAATTC	39	Long Reads (vamos)	16bp+	2	2	0
chrX:128348288:ACTAGAAATCTTCCAAGT	18	Long Reads (vamos)	16bp+	2	2	0
chrX:128355461:AATGCAAATGCATATT	16	Long Reads (vamos)	16bp+	2	1.98717948717949	0.0128205128205128
chrX:128365949:TATGTATACATATATGTGTTTATTGCT	27	Long Reads (vamos)	16bp+	3	2.81481481481481	0.177777777777778
chrX:128366038:TATATTTGTATACATATATGTATATATATAAACA	34	Long Reads (vamos)	16bp+	5	4.99009900990099	0.42990099009901
chrX:12836857:TTTTTTTTTCTTT	13	Long Reads (vamos)	7-15bp	2	2.02542372881356	0.401057511227003
chrX:128377354:ACAAACAAAAAAA	13	Long Reads (vamos)	7-15bp	3	2.7563025210084	0.202820111095286
chrX:128385836:ACAAGTTAAA	10	Long Reads (vamos)	7-15bp	3	3.08235294117647	0.100280112044818
chrX:128389591:ATATATATATATATATATATATGATGTG	28	Long Reads (vamos)	16bp+	2	2.25274725274725	0.190964590964591
chrX:128393449:AATAGTATATAAATATAATATATA	24	Long Reads (vamos)	16bp+	5	4.66964285714286	0.223214285714286
chrX:128397036:CCTTCTCCTCTCCTCTTTT	19	Long Reads (vamos)	16bp+	6	5.50909090909091	0.252210175145955
chrX:128398487:TTTCTACTA	9	Long Reads (vamos)	7-15bp	6	5.76	0.244848484848485
chrX:128399474:CAAAA	5	Long Reads (vamos)	4-6bp	5	4.77906976744186	0.221203830369357
chrX:128417983:GATAATATGCAAG	13	Long Reads (vamos)	7-15bp	2	1.97802197802198	0.0217338217338217
chrX:1284195:TTTTTTTTTTTTTTTTTTTTTGAGATGGAGTCTTACTCTGTCTCCCAGGCTGGAGTGCAGTGGCGCGATCTCGGCTCACTGCAGCCTCAGCTTTCTGGGATCAAGTATCCTCCCACTCCAGCCTCCCAAGTAGCTGGGACTGCAGAAATACACCACCATGCCAAGCTAATTTAAATATTTTTTTTTAATTTTATAGAGGAGATCTTGCTATGTTGCCAAGACTAGTTTTTGA	232	Long Reads (vamos)	16bp+	4	3.21428571428571	1.11855670103093
chrX:12843410:TTAGATATGAAAAAGAAACCC	21	Long Reads (vamos)	16bp+	2	2	0
chrX:128443776:TTA	3	Long Reads (vamos)	2-3bp	14	13.5454545454545	4.10341951626355
chrX:128450928:GTG	3	Long Reads (vamos)	2-3bp	8	8.24271844660194	1.38168665524462
chrX:12848018:CTTCTTTTCTTC	12	Long Reads (vamos)	7-15bp	6	6.04166666666667	0.141106442577031
chrX:12848129:CTTTCTTTCCTTCACT	16	Long Reads (vamos)	16bp+	2	1.98913043478261	0.0328475871954133
chrX:128482573:GAAGCTTT	8	Long Reads (vamos)	7-15bp	4	3.87368421052632	0.154087346024636
chrX:128491847:GCTACTAAAATGCTGTCCATGTGTGATGACATTACCATTA	40	Long Reads (vamos)	16bp+	2	2	0
chrX:128495085:TCTGGGTATATCTAGGTGTC	20	Long Reads (vamos)	16bp+	2	2.23076923076923	0.179487179487179
chrX:128501985:ATCTAATCAAACTAA	15	Long Reads (vamos)	7-15bp	2	2	0
chrX:128511156:AAAAAAAAAAAGAGAGAGAAAG	22	Long Reads (vamos)	16bp+	2	2.3859649122807	0.274491538580966
chrX:128512365:TAACAAAAAA	10	Long Reads (vamos)	7-15bp	3	2.92452830188679	0.070440251572327
chrX:128512472:ATATAAAAAATCAAACAACCCA	22	Long Reads (vamos)	16bp+	2	2.04054054054054	0.0394298407997038
chrX:128512604:TCTAATTATCATGAAAATACAAT	23	Long Reads (vamos)	16bp+	2	2	0
chrX:128515168:TCAAGTAGTGAACATTTTAATA	22	Long Reads (vamos)	16bp+	3	3	0
chrX:128522694:AAAG	4	Long Reads (vamos)	4-6bp	16	16.2619047619048	1.44285714285714
chrX:128526935:TATATAATATAGACTATAT	19	Long Reads (vamos)	16bp+	38	38.3037037037037	32.3175234936429
chrX:128530486:AAAAAC	6	Long Reads (vamos)	4-6bp	7	7.03968253968254	0.998412698412698
chrX:128541105:TTTTTA	6	Long Reads (vamos)	4-6bp	4	4	0.164383561643836
chrX:128549781:AATATATACTATATAGTATATATATAA	27	Long Reads (vamos)	16bp+	21	21.2461538461538	6.41955873583781
chrX:128551717:TATATATGTATATAATACACATATATGTG	29	Long Reads (vamos)	16bp+	12	13.65625	8.13287401574803
chrX:1285701:AAAAAAAAAAA	11	Long Reads (vamos)	7-15bp	3	3.41791044776119	0.966894849062956
chrX:128588458:AAAC	4	Long Reads (vamos)	4-6bp	10	9.53719008264463	1.10068870523416
chrX:1286003:GGCTCACGCCTGTCATCCCAGCACTTTGGGAGGCTGAGGCGGGCGGATCACCTGAGGTCGGGAGTTCAAGACCAGCCTGACCAACATGGTGAAACCCCGTCTCTACTACAAATACAAAATTAGCCGGGCGTGCTGGTGCATGCCTGTAGTCCCAGCTACTCAGGAGGCTGAGGGCAGAAGAATTACTCGAACCCGGGAGGTGGAAGTTGCAGTGAGTCGAGCTCGTGCCATTGCACTCCAGCCTGGGTGACAGAGCGAGACTCTGTCTCATAAAATGCAATAAGGCCGGGTGTGGT	296	Long Reads (vamos)	16bp+	2	2	0
chrX:128602158:AATGAAAATAAGTATGAAAAG	21	Long Reads (vamos)	16bp+	2	2.01351351351351	0.0135135135135135
chrX:128607255:AAACAGACCAATCGGCTCTCTGTA	24	Long Reads (vamos)	16bp+	4	4	0
chrX:128608405:CAAATTAAACC	11	Long Reads (vamos)	7-15bp	3	2.97619047619048	0.0235226620768789
chrX:128610581:TGGAGGG	7	Long Reads (vamos)	7-15bp	4	3.95	0.0734177215189873
chrX:128613433:TTTTTTTG	8	Long Reads (vamos)	7-15bp	3	3.44660194174757	0.308395202741291
chrX:128621121:CAAAAAAAAACAAAAA	16	Long Reads (vamos)	16bp+	2	2.125	0.110294117647059
chrX:128622717:TCTTCTCCCCTTCTT	15	Long Reads (vamos)	7-15bp	2	1.97979797979798	0.0404040404040404
chrX:128622978:TGTTCAGCTCTCAGCAGAAAGAAGACCCTGGAGTAGGTAGCTCCTCTCCACAGCTGGCCATCCCATTGTC	70	Long Reads (vamos)	16bp+	2	2	0
chrX:128624394:CTTTTTT	7	Long Reads (vamos)	7-15bp	5	5.45038167938931	1.35713446858485
chrX:128628278:TAAA	4	Long Reads (vamos)	4-6bp	8	8.13157894736842	0.504657661853749
chrX:128630791:ATATACCTCTAATACAGGGGA	21	Long Reads (vamos)	16bp+	2	2	0
chrX:12863601:GAACAGCAAATGTTGCT	17	Long Reads (vamos)	16bp+	2	2	0.0238095238095238
chrX:128638960:TGAATGAAAAAATAAATTAA	20	Long Reads (vamos)	16bp+	2	2	0
chrX:128644953:AAAC	4	Long Reads (vamos)	4-6bp	10	9.20967741935484	1.56543404143719
chrX:128659189:GTTTTTTGTTTTTGTTTG	18	Long Reads (vamos)	16bp+	3	2.82142857142857	0.148005148005148
chrX:128667485:TAAATAATATATACTAATATATTAATA	27	Long Reads (vamos)	16bp+	38	37.5606060606061	7.02683321767291
chrX:128675248:GTCCCTCACTGCATG	15	Long Reads (vamos)	7-15bp	3	2.95698924731183	0.0416082281439925
chrX:128695957:AGAGACAGAGAAAAAGAA	18	Long Reads (vamos)	16bp+	2	1.97402597402597	0.0256322624743677
chrX:128699856:GAGAGAAAGAAGG	13	Long Reads (vamos)	7-15bp	2	1.99082568807339	0.0462113489636425
chrX:128701821:GTATTTCTAGAATATATGTGGCA	23	Long Reads (vamos)	16bp+	3	3	0.0224719101123595
chrX:128702578:TTACAATAGATTAG	14	Long Reads (vamos)	7-15bp	2	2	0
chrX:128702638:ATCGTACAGTATATACGCTCTCAT	24	Long Reads (vamos)	16bp+	2	2	0
chrX:128710327:TTAGTCCTTTTAAAAATACCA	21	Long Reads (vamos)	16bp+	2	1.98809523809524	0.0119047619047619
chrX:128712328:ACACACACACACAC	14	Long Reads (vamos)	7-15bp	4	3.79166666666667	0.216736694677871
chrX:1287163:TTTTTTTGGGGGGATGGAGTCTCTGTCTGTCACCCAGGCTGGAGTGCACTGGCGTGATCTCAGCTCACTGCAACCTGTGCCTCCTGGGTTCAAGAGAGTCTCCTGCCTCAGCCTCCCGAGTAGCAGGGATTACAGGTGCCCGCCACCACACCTGGCTAATTTTTGTATTTTTAGTAGAGACGGGGTTTCACCATGTTGGCCAGGCTGGTCTTGAACTCCTGACCTCAAGTGATCCACCCGCCTCGGCCTCCCAGAGTGCTGGGATTACAGGTGTGAGCCAC	281	Long Reads (vamos)	16bp+	3	2.72527472527473	0.201465201465201
chrX:128740966:TGTATAATAATTGTAATAAT	20	Long Reads (vamos)	16bp+	3	2.98901098901099	0.010989010989011
chrX:128743521:ACTCACTTATATTATAAATAATTA	24	Long Reads (vamos)	16bp+	2	2	0
chrX:128748511:TATATATAATACATATTCACATATGTTATATATATTCA	38	Long Reads (vamos)	16bp+	18	18.2105263157895	5.42503987240829
chrX:128755758:TTATACTCAATATAATCAGA	20	Long Reads (vamos)	16bp+	2	2	0
chrX:128756203:AGTCTCGCTCTTGTCCCCCAGGCTGGAGTGCAATGGCATGATCTCGGCTCACTGCAACCTCCACCTCCCGGGTTCAAGCGATTCTCCTGCCTCAGCCTCCCGAGTAGCTGGGATTACAGATACTTGCCACCACGCCCGGCTAATTTTTTTTGTTTGTTTGTTTGTGTTTGAGATGG	176	Long Reads (vamos)	16bp+	2	2	0
chrX:128756801:GTGTGTGTATATATATAAG	19	Long Reads (vamos)	16bp+	4	4.26373626373626	0.240781440781441
chrX:128757669:TATATGTATATATGATCTGT	20	Long Reads (vamos)	16bp+	5	5.12	0.47741935483871
chrX:128758563:AAGG	4	Long Reads (vamos)	4-6bp	7	7.35353535353535	0.741084312512884
chrX:128759459:GAAG	4	Long Reads (vamos)	4-6bp	21	21.2421875	12.4684424212598
chrX:128761455:TTA	3	Long Reads (vamos)	2-3bp	17	17.1293103448276	1.57443778110945
chrX:128764842:TCAGTATAATTG	12	Long Reads (vamos)	7-15bp	3	2.9875	0.0125
chrX:128773940:CTCTGTAAGTATAATTTGAAGTCAGGGAATATGATTCCTCCAGTTTTGTTCTTTTTGCTCAGGATAGCTTTGGCTATTCTGGGTCTTTTGTGGTT	95	Long Reads (vamos)	16bp+	2	2.00970873786408	0.00970873786407767
chrX:128789359:AATAAAGAAAAATG	14	Long Reads (vamos)	7-15bp	2	2.025	0.05
chrX:12879922:ATCAAAATTCAGGATCAAA	19	Long Reads (vamos)	16bp+	2	2	0
chrX:128804529:ATCCTTGCCAACACGGTGAA	20	Long Reads (vamos)	16bp+	2	1.98780487804878	0.0121951219512195
chrX:128809793:AGGATTGTATT	11	Long Reads (vamos)	7-15bp	2	2.01428571428571	0.0142857142857143
chrX:128811381:TGTACATAGATATATA	16	Long Reads (vamos)	16bp+	2	2	0
chrX:12881228:AAT	3	Long Reads (vamos)	2-3bp	11	11.4444444444444	1.53894080996885
chrX:12881361:TTATTCTTTTTAATAAATAATAAATAACTGAGTTAT	36	Long Reads (vamos)	16bp+	5	5.34259259259259	0.264710972654898
chrX:128818494:TATATATATGTGTG	14	Long Reads (vamos)	7-15bp	3	2.83157894736842	0.141545352743561
chrX:128832255:GAGATAAGGACTGAAATATGCCC	23	Long Reads (vamos)	16bp+	2	1.97183098591549	0.0277665995975855
chrX:128841881:GCCCTTGGACATCAGCAATCCAGGTTCTTTG	31	Long Reads (vamos)	16bp+	2	2	0
chrX:128863762:TAATTTATACATTATATATAATGTATACATA	31	Long Reads (vamos)	16bp+	6	6.57692307692308	0.751306945481703
chrX:128889391:AAAAATAAAATAAAATA	17	Long Reads (vamos)	16bp+	3	2.81720430107527	0.151005142589995
chrX:128895430:CTAACATGATGAAA	14	Long Reads (vamos)	7-15bp	2	2	0
chrX:128895553:TTTAAGGATTTAGATC	16	Long Reads (vamos)	16bp+	4	3.99	0.01
chrX:128908173:AAGA	4	Long Reads (vamos)	4-6bp	35	35.0916030534351	23.8992366412214
chrX:128917718:ACCCAAAGGATTATAAATCATGCTGCTATAAAGACACAGGCACACGTATGTTTATTGTGGCACTATTCACAATAGCAAAGACTTGGAACCAACCCAAATGTCCCACAATGATAGACTGGATTTAAAAAATGTGGCAGGGTCAAATGGTATTTCTAGTTCTAGATCCCTAT	170	Long Reads (vamos)	16bp+	2	2	0
chrX:128923418:AAAAAGATATAGAATGACAGATTTGC	26	Long Reads (vamos)	16bp+	2	2	0
chrX:128936851:ATATATGTGTGTATATATACACACATATATGTGTGTATATGTGTAT	46	Long Reads (vamos)	16bp+	23	22.9117647058824	19.1921568627451
chrX:128937993:ATGGCAAAGGAATGAAATGGCA	22	Long Reads (vamos)	16bp+	2	2	0
chrX:1289428:TTTTTGTGTTTTTGTTTTGTGTTTTGTGTTTTTGTGTTTTGTTTTGTTTTGTGTTTTTGTGTTTTGTTTTTGTGTTTTGTTTTGTTTTGTGTTTTTGTGTTTTGTTTTGTGTTTGTTTTTGTTTTGTTTTGTG	133	Long Reads (vamos)	16bp+	6	6.0379746835443	0.0370009737098345
chrX:12895227:ACTTTTTAAATTCTTTTTATT	21	Long Reads (vamos)	16bp+	3	2.83333333333333	0.687719298245614
chrX:128961644:AACTAACAAAAAGGAACAAAATATATGAAACAATAGTTTTCAGACACTAAGCATCAAGCAACAAAAAACAATATTTACTGAGATAAAGGCAATAAATGATCTTTAATTATAGTTGGGATCTATAATATCTCCCTCTCAGCAACTGATAAAACTACTAAACAGAATATCAGCAAAGATAGAGAAGAAATAATAACATATAATCAGCATAGGACATCCCACCCAACAACAGAAAAATACATATTCTGTTCAAGTATACATGG	260	Long Reads (vamos)	16bp+	2	2	0
chrX:128964585:CCCCCCCCCAAAAAAATTAATCTATAGCAACAAAAAGAATATTAGAGTTTTTCTGGGGTT	60	Long Reads (vamos)	16bp+	2	2	0
chrX:128966249:AGAGCTCAACCTATGACAAGGATT	24	Long Reads (vamos)	16bp+	2	2	0
chrX:128967115:TTTTG	5	Long Reads (vamos)	4-6bp	9	8.81746031746032	0.326412698412698
chrX:128972443:GTTTTT	6	Long Reads (vamos)	4-6bp	5	4.93103448275862	0.0995502248875562
chrX:128974510:GAGGCAGAAGAAGAAG	16	Long Reads (vamos)	16bp+	2	2.02352941176471	0.0470588235294118
chrX:12897861:CATC	4	Long Reads (vamos)	4-6bp	13	12.6451612903226	0.523472331497508
chrX:128979307:TATATATATATATGTGTG	18	Long Reads (vamos)	16bp+	11	11.1742424242424	0.480858200323849
chrX:128979559:ACACATATACATATATAT	18	Long Reads (vamos)	16bp+	10	10.2769230769231	0.852951699463327
chrX:128989827:TGTT	4	Long Reads (vamos)	4-6bp	9	8.65740740740741	0.526393215645552
chrX:129003910:CCTCTCTCTCTTCCACTCTT	20	Long Reads (vamos)	16bp+	2	1.98837209302326	0.0116279069767442
chrX:129017565:TTTGTTTTTTTG	12	Long Reads (vamos)	7-15bp	4	3.98095238095238	0.0573260073260073
chrX:129028009:TATATATATATAATTATTATTGG	23	Long Reads (vamos)	16bp+	2	1.97183098591549	0.0277665995975855
chrX:129031900:AAACAAAAACAAAC	14	Long Reads (vamos)	7-15bp	2	2.0125	0.0125
chrX:129035606:ATTAGGTGTCAAA	13	Long Reads (vamos)	7-15bp	2	2	0
chrX:129045779:CTGCAGGATATTATCCAGGAGAAC	24	Long Reads (vamos)	16bp+	2	1.97849462365591	0.0212716222533894
chrX:12904874:TGTTTGTTTGTT	12	Long Reads (vamos)	7-15bp	3	2.91964285714286	0.0925836550836551
chrX:129068296:TGTACAATATTGTATTACTTAACTAATTACTGTAAT	36	Long Reads (vamos)	16bp+	2	2	0
chrX:129080792:TTCTGTAAAACGTTGATGACAATACTTTA	29	Long Reads (vamos)	16bp+	2	2	0
chrX:129082827:TGTTTATATATATA	14	Long Reads (vamos)	7-15bp	7	7.1551724137931	0.236581709145427
chrX:12908342:AAC	3	Long Reads (vamos)	2-3bp	8	8.29896907216495	0.628436426116838
chrX:129088241:AATAAA	6	Long Reads (vamos)	4-6bp	6	6	0.136752136752137
chrX:129098817:AGTTAACTGAAGATGGGTGGTGGAGATATTAAGAAGATCT	40	Long Reads (vamos)	16bp+	2	2	0
chrX:129107708:GTGTGTGTATATATAT	16	Long Reads (vamos)	16bp+	3	3.07920792079208	0.133663366336634
chrX:12912054:TCTCTCACTCTTTCTT	16	Long Reads (vamos)	16bp+	2	2.15686274509804	0.133566297806251
chrX:129121713:CCTTGTTTTAAATAAATTTACCTTACT	27	Long Reads (vamos)	16bp+	2	2	0
chrX:129121953:AACAGGTTTAGAAT	14	Long Reads (vamos)	7-15bp	2	1.98571428571429	0.0142857142857143
chrX:1291233:CCTTCCTTCCTTCCCTCCCTCCCTCCTTTCCTTCCTTCCTTCCTCCTTCCCTC	53	Long Reads (vamos)	16bp+	4	3.84347826086957	0.133180778032037
chrX:129135103:TGCATTAGGTATAAGTAATCTAGAGATGACTTACAC	36	Long Reads (vamos)	16bp+	2	2	0
chrX:129137353:AAGACAATAAGAATAGACAAGA	22	Long Reads (vamos)	16bp+	3	2.97619047619048	0.0235226620768789
chrX:129154047:ATATATATATGTATATATATACACCC	26	Long Reads (vamos)	16bp+	7	7.38211382113821	0.45115287218446
chrX:129166658:TACATATGTATGTG	14	Long Reads (vamos)	7-15bp	2	2.04347826086957	0.064022933588151
chrX:1291706:CTGCACCACCTCCACCTGGACCCAGTGTAGACAAAGAGGTGTCCCTACTCCACGTCCACCTGGACCCAGTGTAGACAGGAGGAGACTGCACCACCTCCACCTGGACCCAGTGTAGACA	118	Long Reads (vamos)	16bp+	5	5	0
chrX:129182620:AGAT	4	Long Reads (vamos)	4-6bp	19	19.1512605042017	1.46845178749466
chrX:129202500:TTTG	4	Long Reads (vamos)	4-6bp	13	13.1278195488722	1.36990202779676
chrX:129206448:TTTTG	5	Long Reads (vamos)	4-6bp	6	5.86086956521739	0.261174675819985
chrX:129219806:GGAAGTTGAGATGAGGAGAGGTAAAG	26	Long Reads (vamos)	16bp+	3	2.98947368421053	0.0105263157894737
chrX:129228833:TTCCATCCCACTATCTCAATAGGGAAATAAGTAGATTGTTTGATTGGAAATACATGCTCCTTCACCCTAAGCAAACAAATGGGCAGCATAATCATTCTTCC	101	Long Reads (vamos)	16bp+	2	2	0
chrX:129230127:ACC	3	Long Reads (vamos)	2-3bp	13	13.0689655172414	0.7952023988006
chrX:129250314:TGCAGTATACAC	12	Long Reads (vamos)	7-15bp	3	2.8256880733945	0.14525993883792
chrX:129266057:TAAAATCTAGGAAATT	16	Long Reads (vamos)	16bp+	2	1.98648648648649	0.0135135135135135
chrX:129272001:CTTCTTTCTTT	11	Long Reads (vamos)	7-15bp	3	2.85869565217391	0.16662685140946
chrX:129281467:AGGGCCATGAACTTTCATCTT	21	Long Reads (vamos)	16bp+	3	2.62222222222222	0.237702871410737
chrX:129294172:AAAG	4	Long Reads (vamos)	4-6bp	53	55.2074074074074	84.1208402432283
chrX:129318758:AAAAG	5	Long Reads (vamos)	4-6bp	17	16.7555555555556	1.94726368159204
chrX:129321930:TTTTTTATTTTAT	13	Long Reads (vamos)	7-15bp	2	1.94666666666667	0.0781981981981982
chrX:129327430:CCAGCACAGCCTTG	14	Long Reads (vamos)	7-15bp	2	1.93243243243243	0.0638652350981118
chrX:129332383:TTTGTTTTTTTT	12	Long Reads (vamos)	7-15bp	3	3.41044776119403	0.484401301761867
chrX:129346377:CTTACTTACCCCTT	14	Long Reads (vamos)	7-15bp	2	1.89795918367347	0.0925731117189144
chrX:1293549:ACCTGGACCCAGCGTAGACAAAGAGGTGTTTCTACTCCATATCT	44	Long Reads (vamos)	16bp+	20	19.7518248175182	4.51148561614427
chrX:129358470:TAGA	4	Long Reads (vamos)	4-6bp	17	17.2357723577236	2.41116886578702
chrX:129359662:AAT	3	Long Reads (vamos)	2-3bp	9.5	11.4636363636364	12.4160967472894
chrX:129377021:GGTTATGCAAGATCAGATAG	20	Long Reads (vamos)	16bp+	2	2	0
chrX:129380764:AAAAGAAAAAGAAAAAG	17	Long Reads (vamos)	16bp+	3	2.61290322580645	0.369263047469184
chrX:129384096:TATATACGTGTGTATATACATGTGTATA	28	Long Reads (vamos)	16bp+	17	16.6590909090909	3.14243580846634
chrX:129392919:AAATAAAA	8	Long Reads (vamos)	7-15bp	3	3.02678571428571	0.0263030888030888
chrX:129396250:AAATAAAC	8	Long Reads (vamos)	7-15bp	4	4.05434782608696	0.0959149546106068
chrX:129402438:AAATGTCTTCTTTTGAG	17	Long Reads (vamos)	16bp+	2	1.97183098591549	0.0277665995975855
chrX:129417078:AGCAT	5	Long Reads (vamos)	4-6bp	9	8.39047619047619	1.54798534798535
chrX:129417271:TAGCATTGTCTC	12	Long Reads (vamos)	7-15bp	2	1.98571428571429	0.0142857142857143
chrX:129431210:TATATATGTATATG	14	Long Reads (vamos)	7-15bp	79	78.4632352941177	25.5541938997821
chrX:129433025:TATTTTTTGTATTTTTAGTAGAGACGAGGTTTCACTATGTTGGCCAGGCTGGTCTCGAACTCCTAACCTTGTGATCCAC	79	Long Reads (vamos)	16bp+	2	2	0
chrX:129435652:TTATATTCTAATTTATA	17	Long Reads (vamos)	16bp+	2	2	0
chrX:129437671:GTTCTTATTTAAG	13	Long Reads (vamos)	7-15bp	2	1.95833333333333	0.0404929577464789
chrX:129441005:TAGGATAGGTTAGACTA	17	Long Reads (vamos)	16bp+	3	3.02469135802469	0.0243827160493827
chrX:129450094:TGTGACTGTATTTGAAGATGGGGACT	26	Long Reads (vamos)	16bp+	2	2	0
chrX:12945:CCTC	4	Long Reads (vamos)	4-6bp	18	17.8245614035088	1.6326657351343
chrX:129462543:ATTATAAGCAAAAATT	16	Long Reads (vamos)	16bp+	2	2	0
chrX:129467842:AAACTTAAACCTACTTTG	18	Long Reads (vamos)	16bp+	2	1.98888888888889	0.0111111111111111
chrX:129468600:TCTTATAACCTT	12	Long Reads (vamos)	7-15bp	2	1.98571428571429	0.0142857142857143
chrX:1294742:ACCCAGTGTAGACAGGAGGAGACCCTGCTCCACCTCCATGGAGACCCAGTGTAGACAGGAGGAGTTCTTGTCCCACAACTACCTGG	86	Long Reads (vamos)	16bp+	9	7.16071428571429	4.47844272844273
chrX:129479653:TATTT	5	Long Reads (vamos)	4-6bp	12	10.578431372549	6.32547078237235
chrX:129486810:TGA	3	Long Reads (vamos)	2-3bp	9	9.35869565217391	0.869923554706163
chrX:129489542:TTTG	4	Long Reads (vamos)	4-6bp	8	7.96581196581197	0.343648688476275
chrX:129499341:AAAGAATGCTTTT	13	Long Reads (vamos)	7-15bp	2	1.93055555555556	0.0655320813771518
chrX:129502813:AGAGGTAGAAAATACAGTCAGTTAAAA	27	Long Reads (vamos)	16bp+	3	3	0
chrX:129504549:AAAAAAAAAAAAAAAAAA	18	Long Reads (vamos)	16bp+	1	1.44761904761905	0.2496336996337
chrX:129513560:TATATATTA	9	Long Reads (vamos)	7-15bp	6	5.98260869565217	0.0698703279938978
chrX:129527705:CAAAAA	6	Long Reads (vamos)	4-6bp	6	5.56589147286822	0.388202519379845
chrX:129533871:TACTGAGGGTAGAGG	15	Long Reads (vamos)	7-15bp	2	2	0
chrX:129540279:GCTCCCG	7	Long Reads (vamos)	7-15bp	6	5.8974358974359	0.179045092838196
chrX:129540623:AGGGCGGCGGTGGGGGGGGG	20	Long Reads (vamos)	16bp+	2	1.88636363636364	0.101880877742947
chrX:129542265:TGGGGGTAT	9	Long Reads (vamos)	7-15bp	3	2.91836734693878	0.0963601935619609
chrX:129542409:ATAGTTTTAAATACATATAAACT	23	Long Reads (vamos)	16bp+	2	1.90909090909091	0.175548589341693
chrX:1295473:CAGCGTAACCCTACGGTCCCCTACTCACCACACCTAGTGTAACTCTACAGTCCCCTACTCATGACCCCTACAGTCCCCTACCGACGACCTC	91	Long Reads (vamos)	16bp+	2	1.875	0.795045045045045
chrX:129554948:AAAT	4	Long Reads (vamos)	4-6bp	14	13.7563025210084	2.16892180601054
chrX:12955622:AAAAATA	7	Long Reads (vamos)	7-15bp	4	4.296	0.27458064516129
chrX:129568298:CCTTTCCTTTTTTCTT	16	Long Reads (vamos)	16bp+	4	4.02777777777778	0.0833333333333333
chrX:129571330:TTTGTTT	7	Long Reads (vamos)	7-15bp	8	7.67692307692308	1.104114490161
chrX:1295715:CCCTACAGTCTCCTACCCATGACCCCTGGCGGAACCCTACAGTCCCCTACTCACGAC	57	Long Reads (vamos)	16bp+	59	60.9124087591241	236.889330184629
chrX:129579471:TATGCACTGTTTTAGAAAGATCCT	24	Long Reads (vamos)	16bp+	2	2	0
chrX:129581650:TATATACCTTTTATTATATA	20	Long Reads (vamos)	16bp+	2	1.9746835443038	0.0249918857513794
chrX:12958990:GTGTGTGTATATATATATATATATATA	27	Long Reads (vamos)	16bp+	2	2.275	0.654831932773109
chrX:12959658:TTTC	4	Long Reads (vamos)	4-6bp	20	20.2592592592593	1.58153676064124
chrX:129606978:GAAG	4	Long Reads (vamos)	4-6bp	22	21.8230769230769	5.55760286225402
chrX:12961086:TAGATAGAAAAATAGATA	18	Long Reads (vamos)	16bp+	2	1.98684210526316	0.0131578947368421
chrX:129618075:TTA	3	Long Reads (vamos)	2-3bp	13	12.9491525423729	1.02303346371143
chrX:12962558:TCCCTCTCCCTCTCTTTCCACGGTC	25	Long Reads (vamos)	16bp+	4	3.9406779661017	0.0562798783137766
chrX:12963044:CCGCCCCTACTGGGAAGGGAGGAGCCCCTCTGCCTGGCCAGCCGCCCCATCCGGGAGGGAGGTGGGGGGGTCAGCCCCCTGCCCGGCCAGCCGCCCCGTCCGGGAGGGAGGTGGGGGGGTCAGCCCCCCACCCGGCCAGCCTTCCCGTCCGGGAGGGAGGTGGGGGTTCAGCCCCCCGCCCGGCCAGCCGCCCCGTCCGGGAGGTGAGGGGCGCCTCTGCCCGG	224	Long Reads (vamos)	16bp+	4	3.72727272727273	0.2
chrX:129633355:AAAAAAAAAAAAAAAAG	17	Long Reads (vamos)	16bp+	3	2.67479674796748	0.434359589497534
chrX:129634044:AAAAAT	6	Long Reads (vamos)	4-6bp	4	4.03947368421053	0.0917543859649123
chrX:12964413:ATAAAAA	7	Long Reads (vamos)	7-15bp	5	4.55725190839695	1.75631238990018
chrX:129646494:CTTCCCTCCTTCCTTCTGCC	20	Long Reads (vamos)	16bp+	3	3.23809523809524	0.183150183150183
chrX:129653044:CATTCGTATCTT	12	Long Reads (vamos)	7-15bp	2	1.98958333333333	0.0104166666666667
chrX:129656612:TTTTTCTT	8	Long Reads (vamos)	7-15bp	9	8.68939393939394	1.17759657645154
chrX:129672747:TATC	4	Long Reads (vamos)	4-6bp	29	28.3170731707317	2.90683726509396
chrX:129676024:ATGACAGAGAGAGAGAGA	18	Long Reads (vamos)	16bp+	2	1.91764705882353	0.0764705882352941
chrX:129687800:GTTTT	5	Long Reads (vamos)	4-6bp	11	11.6240601503759	4.05456823877877
chrX:129696428:AAAGAAAGAAAAAAAGA	17	Long Reads (vamos)	16bp+	2	2.12621359223301	0.111364934323244
chrX:12969933:AAAAA	5	Long Reads (vamos)	4-6bp	5.5	5.64705882352941	1.2078431372549
chrX:129714408:ATACAATGGATATT	14	Long Reads (vamos)	7-15bp	2	1.9873417721519	0.0126582278481013
chrX:129715641:AGAA	4	Long Reads (vamos)	4-6bp	80	79.1127819548872	80.4341535657325
chrX:129738593:AAAAGGAGGAGGATGAGGAGGG	22	Long Reads (vamos)	16bp+	2	2	0.0266666666666667
chrX:129738652:AAAACGAGGAGGAAGAAG	18	Long Reads (vamos)	16bp+	3	2.95652173913043	0.042044911610129
chrX:129740355:GTGGCTCACGCCTGTGATCCCAACACTTTGGGAGGCCGGGGCGGGTGGATCACCTGAGGTCAGGAGTTCGAGACCAGCCTGGCCAATATAGTGAAACCCCCATCTCTACTAAAAATACAAAAATTAGCTGGGTGTGGTGGGTGCATGCCTGTAGTCCCAGCTACTTGGGAGGCTGAGGCAGGAGAATCGCTTGAACCCGGGAGGCGGAGGTTGCAGTGAGCTGAGATCGCCCCACTGCACTCCAGCCTGGGTGACAGAGAGACTCTGTCTCAAAAAAAAAAAAAA	285	Long Reads (vamos)	16bp+	2	1.98809523809524	0.0119047619047619
chrX:129742233:CACCCCTGCACCGCAG	16	Long Reads (vamos)	16bp+	3	2.85858585858586	0.163471449185735
chrX:129751503:AAAG	4	Long Reads (vamos)	4-6bp	43	43.5620437956204	13.468548733362
chrX:129753102:CTGTGCCCCCAGAC	14	Long Reads (vamos)	7-15bp	2	1.98571428571429	0.0142857142857143
chrX:129757031:ATACACACAC	10	Long Reads (vamos)	7-15bp	5	4.928	0.32541935483871
chrX:129757791:AAAG	4	Long Reads (vamos)	4-6bp	40	40.3235294117647	22.0871459694989
chrX:129764394:CCTGTAATCCCAACACTTTGGGAGGCAGAAGTCAGCGGATCACTTGAGGTCAGGAGTTCAAGACCAGCCTGGCCAACATGGTGAAGCCCCATTTCTACTAAAAATACAAAAATTAGCCAGGCGTGGTAGTGTGTGCCTGTAATCTCAGCTACTCAGGAGGCTGAGGCAAGAGAATCGCTTGAACCCGGGAGGTGGAGGTTGCGGTGAGCCAAGATCACACCACTGCACTCCAGCCTGGGCGACAGAGCGAGAATCTGTCTCTAAAAAAA	269	Long Reads (vamos)	16bp+	2	2	0
chrX:129765615:TTTCTTTCTTTT	12	Long Reads (vamos)	7-15bp	3	3.35772357723577	0.543116086898574
chrX:129770150:TCA	3	Long Reads (vamos)	2-3bp	13	12.9009009009009	1.12645372645373
chrX:12977039:GGAAGAAGTGGGGT	14	Long Reads (vamos)	7-15bp	2	1.97183098591549	0.0277665995975855
chrX:129774625:CTTTCTTTTTTT	12	Long Reads (vamos)	7-15bp	3	3.0625	0.216535433070866
chrX:129774667:TTGTT	5	Long Reads (vamos)	4-6bp	6	6.12844036697248	0.353720693170234
chrX:129775931:AATT	4	Long Reads (vamos)	4-6bp	8	8.22429906542056	1.7982719097161
chrX:129779197:CTGATGGCTGCA	12	Long Reads (vamos)	7-15bp	3	2.9620253164557	0.0370009737098345
chrX:129779470:GATGGCTGCAGGCCT	15	Long Reads (vamos)	7-15bp	3	3.0531914893617	0.0509036833676504
chrX:129779531:GTGATGGTAG	10	Long Reads (vamos)	7-15bp	3	3	0.0476190476190476
chrX:129784928:TTGAAATATATA	12	Long Reads (vamos)	7-15bp	2	2.01428571428571	0.0142857142857143
chrX:129784986:ATACAATACATATATACTCAACAATATATATTTCAATATATATTTCAAATGTAAT	55	Long Reads (vamos)	16bp+	2.5	2.5	0.252525252525253
chrX:129789101:AAAG	4	Long Reads (vamos)	4-6bp	24	24.0223880597015	12.6085175625631
chrX:129801300:GTGGCTCACGCCTGTAATCCCAGCACTTTGGGAGTCCGAGGCAGGTGGATCATGAGGTCAGGAGATCGAGACCATCCTGGCTAACACAGTGAAACCCCATCTCTACTAAAAATACAAAAAATTAGCCGGGCGTGGTGGCAGGCGCCTGTAGTCCCAGCTACTCGGGAGGCTGAGGCAGGAGAATGGCATAAACCCGGGAGGCGGAGCTTGCGGTGAGCCGAGATCGCACCACTGCACTCCAGCCTGGGCGACAGAGCAAGACTCCGTCTCAAAAAAAAAAAAAAAGAAGTATTTTCGGCTCGGAGTA	307	Long Reads (vamos)	16bp+	2	2	0
chrX:129827188:GAAAAATAAAAAAGAAGAAAGGAAG	25	Long Reads (vamos)	16bp+	4	4.30232558139535	1.53105335157319
chrX:129832137:ATATATATCTTTAT	14	Long Reads (vamos)	7-15bp	3	2.70454545454545	0.21055381400209
chrX:129832374:CAGTCGCTCACACCTGTAATCCCAGCACTTTGGGAGGTCAAGGCAGGTGGATCATCTGAGGTCAGGAGTTCAAGACCATCCTGGCCAACATGGCAAAACCCCATCTCTACTAAAAACACAAAAATAAGGCCGGGTG	136	Long Reads (vamos)	16bp+	2	2	0
chrX:129832784:AAAT	4	Long Reads (vamos)	4-6bp	8	8.1264367816092	0.739641807003475
chrX:129835783:AAAGAAAAAGA	11	Long Reads (vamos)	7-15bp	3	3.01769911504425	0.142541087231353
chrX:129838667:AAAAAATAAATAAAAAA	17	Long Reads (vamos)	16bp+	2	2.09183673469388	0.0842625710077846
chrX:129843380:GGAGGCCGGAGTCC	14	Long Reads (vamos)	7-15bp	2	2.16494845360825	0.139175257731959
chrX:129844191:CGCGCGCGCACACACACACA	20	Long Reads (vamos)	16bp+	3	2.61016949152542	0.325365782992902
chrX:129846588:AGAG	4	Long Reads (vamos)	4-6bp	14	14.140625	2.54699803149606
chrX:129849675:TCTCCCTCTCCCTCTCCCCCC	21	Long Reads (vamos)	16bp+	10	10.8014705882353	5.16770152505447
chrX:129850184:GAGGTGAGGGGCGCCTCTGCCCGGCCGCCCCTACTGGGAAGTGAGGAGCCCCTCTGCCCGGCCAGCCGCCCCGTCTGGGAAGGAGGTGGGGGGGTCAGCCCCCCGCCCGGCCAGCCGCCCCATCCGGGAGGGAGGTGGGGGTGTGAGCCCCCCGCCCGGCCAGCAGCCCCGTCCGGGAGGGAGGTGGGGGAGTCAGCCCCCTGCCCGGCCAGCCGCCCCGTCCGGGAGGTGAGGGGCGCCTCTGCCCAGCCGCCCCTACTGG	262	Long Reads (vamos)	16bp+	5	4.8099173553719	0.155234159779614
chrX:129851969:AAAT	4	Long Reads (vamos)	4-6bp	11	10.8770491803279	1.01781601409023
chrX:129853333:TGTT	4	Long Reads (vamos)	4-6bp	6	6.08235294117647	0.219327731092437
chrX:1298561:CCTACAGTCTCCTACCCATGACCCCTGGCGGAACCGTACAGTCCCCTACTCACGACC	57	Long Reads (vamos)	16bp+	5	6.14179104477612	18.2880148131523
chrX:129858947:TGCAGAACAGCAAATAT	17	Long Reads (vamos)	16bp+	2	2	0
chrX:129865768:CTGGGAGGATCGTTTGAGC	19	Long Reads (vamos)	16bp+	2	2	0
chrX:129870335:AATA	4	Long Reads (vamos)	4-6bp	7	7.08695652173913	0.256091734352604
chrX:129884815:AAAAGAAAAGAAAAAGAAAAAAGAAAAAG	29	Long Reads (vamos)	16bp+	4	3.796875	1.18676181102362
chrX:129886865:AAAAGAAAAGAAAAAAG	17	Long Reads (vamos)	16bp+	2	2.08035714285714	0.0925836550836551
chrX:129887171:AAAAAAATTCTAAACA	16	Long Reads (vamos)	16bp+	2	2	0
chrX:129888407:TGTAACCCCCACGTGTTGAGGGAGGGA	27	Long Reads (vamos)	16bp+	2	1.98591549295775	0.0140845070422535
chrX:129891918:AAAAGACAGTGGAACAGCATCTTTA	25	Long Reads (vamos)	16bp+	2	2	0
chrX:129894152:AATAACTGGTTATTTTTATAAT	22	Long Reads (vamos)	16bp+	2	1.97802197802198	0.0217338217338217
chrX:129901841:TTACC	5	Long Reads (vamos)	4-6bp	16	16.0451127819549	4.8464342674869
chrX:129904079:AAAAAATACAAAAAATTAGCCGGGCATGGTGGCATGTGCCTGTAGTCCAGCTACTCGGGAGGCTGAGGCAGGAGAATCACTTGAAACAGGGAGGCAGAGGTTGCAGTGAGCTGAGATTGTGCCACTGCACTCCAGCCTGGGTGACAGAGCGAGACTCCGTCTCAAAAAAAA	171	Long Reads (vamos)	16bp+	3	3.01408450704225	0.0140845070422535
chrX:129911623:CATCCTGATTCTTT	14	Long Reads (vamos)	7-15bp	3	3	0
chrX:129914937:GTGGTGGCTCACGCCTGTAATCCCAGCACTTTGGAAGGCTAAGGCGGGTGGATCACCTGAGGTTAGGAGTTTGAGACCAGCCTGACCAACGTGGCAAAACATCGTCTCTACTAAAAAATATTAAAAAATTAGCTGGACGTGGTGGCTTATGCCTGTAATCCCAGCTACTCAAGAGGCTGAGGCACCAGAATCGCTTGAACCCAGGAGGCGGAGGTTGCAGTAAGCCAAGGTTGGGCCACTGTACTCCAACCTGGGCAACAGAGTGAGACTCTGTCTCAAAAATAAAAAATAAAAATAAAGGCTATGGGCCGGGC	314	Long Reads (vamos)	16bp+	2	2	0
chrX:129921534:AAGATCTGAGCTCAGCC	17	Long Reads (vamos)	16bp+	2	1.97297297297297	0.0266567937800815
chrX:129922716:TCCTTTTTTTTT	12	Long Reads (vamos)	7-15bp	2	1.98230088495575	0.106826801517067
chrX:129932079:GCGGCCTCCCTTC	13	Long Reads (vamos)	7-15bp	2	1.98979591836735	0.0102040816326531
chrX:129932407:CGCCCCGCGGCC	12	Long Reads (vamos)	7-15bp	2	1.9	0.0909090909090909
chrX:129932453:CTCCGCCCTCCGCGCTCCGCC	21	Long Reads (vamos)	16bp+	2	1.98630136986301	0.0136986301369863
chrX:129936597:AAAA	4	Long Reads (vamos)	4-6bp	13	13.5307692307692	9.97191413237925
chrX:129938231:ACTCCTCTTCAGC	13	Long Reads (vamos)	7-15bp	2	1.98571428571429	0.0142857142857143
chrX:129938262:GTCTGCTTCCTGCCTCCCGC	20	Long Reads (vamos)	16bp+	2	2	0
chrX:129941377:CTAT	4	Long Reads (vamos)	4-6bp	25	24.992125984252	2.62692163479565
chrX:129941685:GCTCACGCCTGTAATCCCAGTACTTTGGGAGGCGGAGGCAGGCAGAACACTTGAGGCCAGGAGTTCGAGATCAGCCTGGCCAATATGGCGAAACCCCGTCTCTACTAAAAATACAAAAATTAGCCAGGCGTGGTGGCGCACACCTGTAATCCCAGCTACTTGGGAGGCTGAGGCATGAGAATCACTTGAACCCAGGAGGTGGAGGTTGTAGTGAGCTGGAATCATGCCACTGCACTCCAGCCTGAGCGACAGAGCAAGACTCTGTCTCAAAAAAAAAAAAAAAAAAAAAAAAAAAAAAGAAGGCCGGGTGCAGTG	315	Long Reads (vamos)	16bp+	2	2	0
chrX:129943272:TTTGTT	6	Long Reads (vamos)	4-6bp	7	7.072	0.131870967741935
chrX:129946250:GGTGGCTCACGCCTGTAATCCCAGCACTTTGGGAGGCCGAGGCGGGTGGATCACGAGGTCAAGAGATCGAGACCATCTGGCCAACATGGTGAAACTCCGTCTCTACTAAAAATACAAAAATTAGCTGGGCGTGCTGGCGCGCCCCTGTAGTCCCAGCTACTCAGGAGGCTGAGGCAGGAGAATCGCTTGAACCCGGGAGGTGGAGGTTGCAGTGAGCCGAGATCAGGCCACTGCACTCCAGCCTGGCAACAGAGTGAGACTCCGTCTCAAAAAAAAAAAA	280	Long Reads (vamos)	16bp+	2	2	0
chrX:129947585:AAAAAAGAAA	10	Long Reads (vamos)	7-15bp	3	3.19166666666667	0.30749299719888
chrX:129955807:AAAGAAAGAAAAAGACAAGAAAGG	24	Long Reads (vamos)	16bp+	3	3.47619047619048	0.299428571428571
chrX:129958301:TTGATCCCAGTATGCCAT	18	Long Reads (vamos)	16bp+	2	2	0
chrX:129962818:AATTTTAGTATTTTTATTAGAGACAGGATTTCATCATGTTGGCCAAGCTGGTCTTGAACTCCTGACCTAAAGTGATCTGTCCGCCTTGGCCTCTCAAAATGCTGGGATTACAGGCGTGAGCCAC	124	Long Reads (vamos)	16bp+	2	2	0
chrX:129963840:GAGGAGAGGGGAGAGGAGAGGA	22	Long Reads (vamos)	16bp+	5	4.94166666666667	0.425140056022409
chrX:1299645:GGTGGCTCATGCCTGTAATCCCAGCACTTTGTGAGGCCGAGGCGGTCGGATCACGAGGTGAGGAGATCGAGACCATCCTGGCCAACATGGTGAAACCCCGTCTCCACTAAAAATACAACAAAAATTAGCCGGGCGTGGTGGTGGGCACCTGTAGTCCCAACTACTGGGGAGGCTGAGGCAGGAGAATGGTGTGAACCCTGGAGGTGGAGGTTGTAGTGAGCCAAGATCGCGCCACTGCACTGCAGCCTGGGTGACAGAGGGAGA	264	Long Reads (vamos)	16bp+	2	2	0
chrX:129972870:ACACACATACACA	13	Long Reads (vamos)	7-15bp	5	5.21951219512195	0.910435825669732
chrX:129974980:GTGGGAGGGGCCAG	14	Long Reads (vamos)	7-15bp	2	1.97142857142857	0.028021978021978
chrX:129978612:GGGTGTGTGT	10	Long Reads (vamos)	7-15bp	3	2.87394957983193	0.229739353368466
chrX:129984159:GCTGCCGCCGCC	12	Long Reads (vamos)	7-15bp	3	3.02597402597403	0.10457963089542
chrX:129986195:TTTTTAGAAAAGGCCAATAAGGAAGGGACAGCAAA	35	Long Reads (vamos)	16bp+	2	2	0
chrX:129986824:AAAAACAA	8	Long Reads (vamos)	7-15bp	4	4.06611570247934	0.162258953168044
chrX:129989302:AGTCTTGCTCTGTCACCCAGGCTGAAGTGCAGTGGTGCTATCTTGGCTCACTGCAACCTCCACCTCCCGGCTTCAAGCGATTCTCGTGCCTCAGCCTCTCGAGTAGCTGGGATTACAAGCGCCCAGCACCACGTCCAGCTAATTTTTGTATTTTTAGTAGAGATGGGGTTTTGCCATGTTGGCCAGGCTGGTCTCGAACTCCTGACCTCAGGTGATCCTTCCACCTCAGCCTCCCAAAGTGCTGGGATTACAGGCATGGGCCACCATGCC	270	Long Reads (vamos)	16bp+	3	2.86315789473684	0.119372900335946
chrX:129993768:TTTTTATTTTATTTATTTA	19	Long Reads (vamos)	16bp+	2	2.03947368421053	0.0384210526315789
chrX:130003685:TAACATGCCGTGACATAGAACTATT	25	Long Reads (vamos)	16bp+	2	2	0
chrX:130032733:TATT	4	Long Reads (vamos)	4-6bp	11	10.8118811881188	0.454257425742574
chrX:1300366:AAAAAAAG	8	Long Reads (vamos)	7-15bp	5	4.78947368421053	0.349282296650718
chrX:13003901:TTTTTTTTTTTTTTTTTTTGAGACGGAGTCTCGCTCTATTGCCCAGGCTGGAGTGCAGTGGCGCGATCTTGGCTCACCACAACCTCTGCCTGCTGGGTTCAAGCAATTCTCCTGCCTCAGCCTCCCGAGTAGCTGGGACTACAGGTATGTGCCACTATGCCCGACTAAGTTTTTGTATTTTTAGTAGAGACGGGGTTTCACCATGCTGGCCAGGCTGGTCTTGAACTCCTGACCTTGTGATCCACCCGACTCAGCCTCCCAAAGTGCTGGGATTACAGGCTTGAGCCACCACGCCCAGCCGCAGGCTGTTGCAATAATTTTTTTTTT	327	Long Reads (vamos)	16bp+	2	1.98571428571429	0.0142857142857143
chrX:130043881:TTGTATTTTTAGTAGAGACAGGGTTTCACCGTGTTAGCCAGGATGGTCTCGATCTCCTGGCCTCGTGATCCGCTCGCCTCGGCCTCCCAAAGTGCTGGGATTACAGGCGTGAGCCACCACGCCTGGACATTTG	133	Long Reads (vamos)	16bp+	2	2	0
chrX:130049345:GTTT	4	Long Reads (vamos)	4-6bp	7	6.91139240506329	0.209996754300552
chrX:130057612:AAAAAAGAAAATGG	14	Long Reads (vamos)	7-15bp	4	3.85384615384615	0.218783542039356
chrX:130057863:ATACATATATAT	12	Long Reads (vamos)	7-15bp	2	2.02816901408451	0.0277665995975855
chrX:130058089:TCTCCCGTCTCTCTTTTTC	19	Long Reads (vamos)	16bp+	2	2.01428571428571	0.0142857142857143
chrX:13005996:AAAG	4	Long Reads (vamos)	4-6bp	19	18.6148148148148	2.95500276395799
chrX:130062491:CTTTTTTCTTTT	12	Long Reads (vamos)	7-15bp	3	3.20300751879699	0.359990886306676
chrX:130063972:TTA	3	Long Reads (vamos)	2-3bp	13	12.6782608695652	1.95697940503432
chrX:130068473:ACTGCCTGCCCTCCTCGAAAGGGTGTCTCACTGCGCCAGCGTAGTG	46	Long Reads (vamos)	16bp+	2	2	0
chrX:130070145:AAAAATACAAAAAAATTAGCCGGGCGTGGTGGCGGGCGCCTGTAGTCCCAGCTACTTGGGAGGCTGACACAGGAGAATGGCGTGAACCCGGGAGGTAGAGCTTGCAGTGAGCCGAGATCGTGCCACTGCACTCCAGCCTGGGTGACAGAGCAAGACTCCGTCTCAAAATAAATAAATAAATAAATAAAAATAAAAAA	197	Long Reads (vamos)	16bp+	3	3.2	0.161797752808989
chrX:130070787:AAAG	4	Long Reads (vamos)	4-6bp	8	8.07874015748031	2.07311586051744
chrX:130071253:GGGGCACCCTGGCAGC	16	Long Reads (vamos)	16bp+	2	2	0
chrX:130078357:TGTAATCCCAGCACTTTGGGAGGCCTGAAGCAGAAGGATTGCTTGAGCTCAGGAGTTTGAGACCAACCTGGGCAACATTGTGAGACCCCCATCTCTACAAAAAATACAAAAATTAGGCCGGGCATGGTGGCTTACGCC	138	Long Reads (vamos)	16bp+	2	2	0
chrX:130081074:CTGGCTGGCAAGCAGG	16	Long Reads (vamos)	16bp+	2	1.98888888888889	0.0111111111111111
chrX:130083785:GGAT	4	Long Reads (vamos)	4-6bp	22	22.046511627907	1.12281976744186
chrX:130089821:GGACGTGGTGACTCATGCCTGTAATCCCAGCACTTTGGGAGGCCGAGGCAAGCAGATCACCTGAGGTCAGGAGTTCAAGACCAGCCTGGCCAACATGGTGAAACCCCATCTCTACTAAAAATACAAAAATTAGGGCCA	138	Long Reads (vamos)	16bp+	3	3	0
chrX:130090427:ACCTCCACAGTGCCTTCCCC	20	Long Reads (vamos)	16bp+	2	2.01162790697674	0.0116279069767442
chrX:130092530:CCACAAACCCTCT	13	Long Reads (vamos)	7-15bp	2	1.97183098591549	0.0277665995975855
chrX:130094131:AGGTGGGCGGATCATGAGGTC	21	Long Reads (vamos)	16bp+	2	2	0
chrX:130094386:AAAAC	5	Long Reads (vamos)	4-6bp	6	6.09923664122137	0.320845566647093
chrX:130096596:AACTATATCTAAT	13	Long Reads (vamos)	7-15bp	2	2	0
chrX:130097436:AAAAAGAAAAG	11	Long Reads (vamos)	7-15bp	4	3.53448275862069	0.268365817091454
chrX:130101801:AAAAC	5	Long Reads (vamos)	4-6bp	9	9.41463414634146	1.03158736505398
chrX:1301026:CCTGTAATGCCAGCTACTCGGGAGGCTGAGGGCAGGAGAATGACTTGAACCCGGGAGGTGGAGGTTGCAGTGAGCTGGGGTCACGCCATTGCACTCCAGCCTGGGTGACAGAGTGAGACTCTGTCTCAAAAAAAAAAAAAAAAAAAAA	148	Long Reads (vamos)	16bp+	2	2	0
chrX:130102814:AAAG	4	Long Reads (vamos)	4-6bp	33	32.5882352941176	15.7847494553377
chrX:130102927:GAAG	4	Long Reads (vamos)	4-6bp	15.5	14.6985294117647	5.27881263616558
chrX:130103435:AACATCATCAGGAAAATACA	20	Long Reads (vamos)	16bp+	2	2	0
chrX:130107278:AAAAG	5	Long Reads (vamos)	4-6bp	6	6.06153846153846	0.848896839594514
chrX:130110550:CCCGCCCTCCTCCCCG	16	Long Reads (vamos)	16bp+	2	2	0.037037037037037
chrX:130110748:GCGGGGGGCGGGGTGGAGCGC	21	Long Reads (vamos)	16bp+	2	1.98850574712644	0.0114942528735632
chrX:130110948:GCCGGAGGGAGGGACCGA	18	Long Reads (vamos)	16bp+	2	2.04651162790698	0.0448700410396717
chrX:130112894:TTTTTTATTTTT	12	Long Reads (vamos)	7-15bp	2	2.00970873786408	0.0293165810013326
chrX:130113049:TTTTTTTTTTTTTGAGATGGAGTCTCGCTCTTTCTCCCAGACTGGAGTGCAGTGGCGCGATCTCGGCTCACTGCAAGCTCCACCTCCCGGGTTCATGCCATTCTCCTGCCTCAGCCTCCTGAGTAGCTGGGACTACAGGAACCCGCCACCATGCCCGGCTAATTTTTTGTATTTTTTAGTAGAGGCAGGGGTTCACTGTGTTAGTCAGGATGGTCTCGATCTCCTGACCTCGTCATCCACCCGCCTCGGCCTCCTAAAGTGCTGGGATTACAGGCGTGAGCCACTGCGCCCGGCCTCTTTCTTTGTGTTATATACAATCCAGTTATACTCTTTTAGTTTAG	341	Long Reads (vamos)	16bp+	2	2	0
chrX:130115591:AAAG	4	Long Reads (vamos)	4-6bp	22	23.2631578947368	14.8771929824561
chrX:130120206:GTTTTTT	7	Long Reads (vamos)	7-15bp	6	5.8125	0.295275590551181
chrX:130121229:TTTCTTTTCT	10	Long Reads (vamos)	7-15bp	4	3.84444444444444	0.580099502487562
chrX:130123378:AAAGAGGAAACACAGGGA	18	Long Reads (vamos)	16bp+	2	1.95121951219512	0.046973803071364
chrX:130126490:AAAAAGAAAAGAA	13	Long Reads (vamos)	7-15bp	3	2.54471544715447	0.299213647874184
chrX:130141114:CAAAACAAAACAAAAAAAACCC	22	Long Reads (vamos)	16bp+	3	3.02298850574713	0.0227211975407645
chrX:130152096:AGAAA	5	Long Reads (vamos)	4-6bp	10	9.28787878787879	1.26000462641684
chrX:130158264:AAAGAAAAAAAA	12	Long Reads (vamos)	7-15bp	3	3.453125	0.422982283464567
chrX:1301595:TTTTTTTTTTTTTTTTTTTTTGAGACGGCGTTTCGCTCTTGTCGCAGGCTGGAGTCCAGTGGCGCAATCTCGGCTCACTGCAAGCTCCACCTCCTGGGTTCACGCCATTCTCCTGCCTCAGCCTCCCCAGTAGCTGGGACTACAGGTGCCCATCACCACGCCTGGCTAATTTTTTGTATTTTTTTTTTTTTAGTAGAGACAGGGTTTCACTGTTTTTTAGCCAGGATGGTCTCGATCTCCTGACCTCGTGATCCGCCCACCTCGGCCTCCCAAAGTGCTGGGATTACAGGCGTGAGCCACCGTGCCCGGCCCTCCCTC	318	Long Reads (vamos)	16bp+	2	2	0
chrX:130160883:AAAT	4	Long Reads (vamos)	4-6bp	12	11.8888888888889	0.643555555555556
chrX:130171926:CACACACGCGCGCACA	16	Long Reads (vamos)	16bp+	2	2.44117647058824	0.248980780430984
chrX:130177698:TAACTTACCTAAGGACACC	19	Long Reads (vamos)	16bp+	2	2.01282051282051	0.0128205128205128
chrX:130180442:ATTTATTTTTATTT	14	Long Reads (vamos)	7-15bp	2	1.99029126213592	0.00970873786407767
chrX:130182157:ATATATATAACATATACA	18	Long Reads (vamos)	16bp+	7	6.50833333333333	0.285644257703081
chrX:130185986:GGGCAAAATCA	11	Long Reads (vamos)	7-15bp	2	2	0
chrX:130186831:TGGCCTCAGACTCAGTCCAGCCCCCAG	27	Long Reads (vamos)	16bp+	2	2	0
chrX:130187378:CCTCC	5	Long Reads (vamos)	4-6bp	6	5.76666666666667	0.382072829131653
chrX:130187430:TTCC	4	Long Reads (vamos)	4-6bp	13	12.1909090909091	2.77973311092577
chrX:130191776:AAAAACA	7	Long Reads (vamos)	7-15bp	5	5.01503759398496	0.211893369788107
chrX:130193356:CTGAGATCACGCCA	14	Long Reads (vamos)	7-15bp	2	2	0
chrX:130193917:CAAAA	5	Long Reads (vamos)	4-6bp	8	8.20454545454546	0.394461859979101
chrX:130224647:AATCCCTCAGCAATGAACTGCAGCAACACGTATAA	35	Long Reads (vamos)	16bp+	2	2	0
chrX:130234983:TAAGGTTTTCACAGGGTAATGCGACATGGATATGTCACCATGGGCAAAAAA	51	Long Reads (vamos)	16bp+	2	2	0
chrX:130241132:CTTTAAAAGAGATAATAATAATACTC	26	Long Reads (vamos)	16bp+	2	2	0
chrX:130242244:AAAAAAATAAAA	12	Long Reads (vamos)	7-15bp	2	1.95	0.047979797979798
chrX:130242723:TAGAGACAGGGTTTCACCATGTTGCTCAGGCTGGTCTCGAACTACTGAGCTCAAGCAGTCCACCTCCTTCAGCCTCCCAAAGTGCTAGGATTACAGGTGTAAGCCACTATGCCCA	115	Long Reads (vamos)	16bp+	2	2	0
chrX:130244160:AGACTAAATTAAACCTGGAGTTCCAGAGTATCTGATT	37	Long Reads (vamos)	16bp+	2	2	0
chrX:1302491:AAATATTTTTATTTATTTATTTATTTTGACACAGGGTCTCACTCTGTCACCCAGGCTGGAGTGCAATGGCACAATCTCGGCTCACTGCAACCTCCGTCTCCCAGGCTCAAGCGATTCTCCTGCCTCAGACTCCCAGGTAGATAGGATTACAG	152	Long Reads (vamos)	16bp+	5	5	0
chrX:130252123:AAAAACCAAAAA	12	Long Reads (vamos)	7-15bp	3	2.95192307692308	0.0656273338312173
chrX:130255126:TTTTCTTTTT	10	Long Reads (vamos)	7-15bp	3	3.24	0.425806451612903
chrX:130257946:AAAATTACA	9	Long Reads (vamos)	7-15bp	3	3	0.0246913580246914
chrX:130259721:GTGGCTCACGCCTGTAATCCCAGCACTTTGGGAGGCTGAGGCGGGTGGATCACGAAGTCAGGAGATTGAGACCATCCTGGCTAACACAGTAAAACCCCGTCTCTACTGAAAATACAAAAAATTAGCTGGGTGTGGTGGTGGGCGCCTGTAATCCCAGCTACTCAGGAGGCTGAGGCAGGAGAATGGCGTGAACCCAGGAGGTGGAGCTTGCAGTGAGCTGAGATCATGCCACTGCACTCCAGCCTGGGCGACACAGTGAGACTCTGTCTCAAAAA	275	Long Reads (vamos)	16bp+	2	2	0
chrX:13026206:ACAACCATAAAGTACCAGTTAGGTTATTAGTTAGTG	36	Long Reads (vamos)	16bp+	2	2	0
chrX:130264024:AAAG	4	Long Reads (vamos)	4-6bp	15	14.6842105263158	5.14194577352472
chrX:130268801:GAGGAGGAGAAA	12	Long Reads (vamos)	7-15bp	3	2.9622641509434	0.093800539083558
chrX:130271710:CTTC	4	Long Reads (vamos)	4-6bp	18	18.5714285714286	5.44372294372294
chrX:130274289:AGGAAGGAGAAGAGATAAGAA	21	Long Reads (vamos)	16bp+	2	2.26666666666667	0.197752808988764
chrX:130276209:TGTCTCTTTAGGTGATCAAATAAATATA	28	Long Reads (vamos)	16bp+	2	2	0
chrX:130280775:CTGAGTCCTATTCCTTTCTTCCTTTTT	27	Long Reads (vamos)	16bp+	2	2	0
chrX:130290566:GAGAGACAGAGA	12	Long Reads (vamos)	7-15bp	5	5.27433628318584	0.307996207332491
chrX:130290870:AATAAATAATTATTTTTAA	19	Long Reads (vamos)	16bp+	2	2	0
chrX:130292228:GATTTCATATTGTTCGAACACACATGTTTTACAA	34	Long Reads (vamos)	16bp+	2	1.98648648648649	0.0135135135135135
chrX:130293523:AAGATTTAGTATAAACGTTGACAAAAATGCT	31	Long Reads (vamos)	16bp+	2	1.98823529411765	0.0117647058823529
chrX:130294638:TTTTTCTTTTCTTT	14	Long Reads (vamos)	7-15bp	3	2.925	0.170798319327731
chrX:130302638:AAAT	4	Long Reads (vamos)	4-6bp	11	10.9090909090909	1.13333333333333
chrX:130302723:TTGCCCATTTTTTTATTAAG	20	Long Reads (vamos)	16bp+	2	1.96052631578947	0.0384210526315789
chrX:130313311:GCCACCATGCCCA	13	Long Reads (vamos)	7-15bp	2	2	0
chrX:130314695:AGACTTGTCTATTTCTGCAAAAAAGGC	27	Long Reads (vamos)	16bp+	2	1.98648648648649	0.0135135135135135
chrX:130321800:TTTTGAGTTAT	11	Long Reads (vamos)	7-15bp	2	2	0
chrX:130322800:AAAGA	5	Long Reads (vamos)	4-6bp	16	16.5748031496063	1.73840769903762
chrX:130326147:TGACTAGAATTTCTTCTATTCAGTATCATAC	31	Long Reads (vamos)	16bp+	2	1.98571428571429	0.0142857142857143
chrX:130327461:TTTTTTGTTTGTTTC	15	Long Reads (vamos)	7-15bp	2	1.95555555555556	0.0429463171036205
chrX:130338632:GCTCAAAAATCGGACGTCATA	21	Long Reads (vamos)	16bp+	2	2	0
chrX:130338983:CTCCCTCCTTCCTTTCTCTTTCTCTCTCTCT	31	Long Reads (vamos)	16bp+	4	3.6	0.241935483870968
chrX:130356760:ATCTTTGATTCTTCTAT	17	Long Reads (vamos)	16bp+	2	2	0
chrX:130358542:ATGAACTTAAA	11	Long Reads (vamos)	7-15bp	5	4.92982456140351	0.0658282875329918
chrX:130360067:CTTTTTTTTTTT	12	Long Reads (vamos)	7-15bp	2	1.97297297297297	0.262899262899263
chrX:130362101:TTTA	4	Long Reads (vamos)	4-6bp	13	13.062015503876	1.01174903100775
chrX:130366716:TTTTAAATAGATTACTTTG	19	Long Reads (vamos)	16bp+	2	1.98648648648649	0.0135135135135135
chrX:130376248:ATAATAGCTAATTA	14	Long Reads (vamos)	7-15bp	3	3.01041666666667	0.0104166666666667
chrX:130381135:TGTTTGTTTGTT	12	Long Reads (vamos)	7-15bp	3	2.9349593495935	0.0613088098094096
chrX:130382958:TTGGTACCTAAT	12	Long Reads (vamos)	7-15bp	2	1.95833333333333	0.0404929577464789
chrX:130387170:TTTTTA	6	Long Reads (vamos)	4-6bp	7	7.12686567164179	0.998821681068342
chrX:130391504:TATTTGTGTATCTAAATATATCTAAACACAGAAA	34	Long Reads (vamos)	16bp+	2	2.02409638554217	0.0238025271818983
chrX:130391822:AGACAGAG	8	Long Reads (vamos)	7-15bp	5	4.8	0.455813953488372
chrX:130398622:AAAAAT	6	Long Reads (vamos)	4-6bp	6	5.62992125984252	0.75878015248094
chrX:130412362:AAAAAGAAA	9	Long Reads (vamos)	7-15bp	4	3.77692307692308	0.221168753726893
chrX:130415500:TTTCCACATGGCCTTCCTCACTATGACAGCTCTCACTCCAACAGACTAAGGAGCCT	56	Long Reads (vamos)	16bp+	2	1.98863636363636	0.0113636363636364
chrX:130429366:ACAGAGCACTGATTGGTGCATTTACAATCCTTCAGCTAGAC	41	Long Reads (vamos)	16bp+	6	5.91139240506329	0.0817916260954236
chrX:130430414:ACCCTGGGAAAGATGGT	17	Long Reads (vamos)	16bp+	2	1.9746835443038	0.0249918857513794
chrX:130433396:TC	2	Long Reads (vamos)	2-3bp	96	94.3458646616541	67.4097744360902
chrX:130445455:TTTC	4	Long Reads (vamos)	4-6bp	25	25.2089552238806	5.82067108068679
chrX:13045204:TTTTCTTTCATTTTTCTT	18	Long Reads (vamos)	16bp+	2	2.17355371900826	0.227961432506887
chrX:130457315:CCAGATAAAAATGACTGAATATGATGGTTAAATATTTCTTTTATTATATAACTTGCTATTTTTGTAATAGGTATATTACTTATG	84	Long Reads (vamos)	16bp+	2	2	0
chrX:130459197:TTGGTAACATCTTCTGCAAAAATATCACTGTCTTT	35	Long Reads (vamos)	16bp+	3	3	0
chrX:130463441:CAGCTCCAACACATTGCAAGATCCGATCATAT	32	Long Reads (vamos)	16bp+	2	2	0
chrX:1304646:TTTTTTG	7	Long Reads (vamos)	7-15bp	4	4.11278195488722	0.222032353611301
chrX:130466346:AAAAT	5	Long Reads (vamos)	4-6bp	12	12.4607843137255	0.844981556979227
chrX:130467617:GTTTTAATGTTAGAATCAGAT	21	Long Reads (vamos)	16bp+	2	2	0
chrX:130472510:ATTTTATTTCTGTCATTTTATTAT	24	Long Reads (vamos)	16bp+	2	2	0
chrX:130489903:AAT	3	Long Reads (vamos)	2-3bp	10	10.3211009174312	0.757050628610262
chrX:130490476:TCCAAACTATCTTGTC	16	Long Reads (vamos)	16bp+	2	1.98571428571429	0.0142857142857143
chrX:130491096:TCA	3	Long Reads (vamos)	2-3bp	15	14.9339622641509	0.481311769991015
chrX:130498745:TCTTTTGCTCTATATTTTC	19	Long Reads (vamos)	16bp+	2	1.97222222222222	0.0273865414710485
chrX:130499261:TTCCTCCCTTCA	12	Long Reads (vamos)	7-15bp	3	3.02352941176471	0.0470588235294118
chrX:130499371:TTCTGCCTTCTTTCCTCCCTT	21	Long Reads (vamos)	16bp+	2	1.98666666666667	0.0133333333333333
chrX:130501615:TTCCTCCCTTTCTTCT	16	Long Reads (vamos)	16bp+	2	2.02222222222222	0.0219725343320849
chrX:130502241:CTTC	4	Long Reads (vamos)	4-6bp	10	10.0084033613445	0.618572852869962
chrX:130503553:TTTA	4	Long Reads (vamos)	4-6bp	9	9.12280701754386	3.36531594472908
chrX:130503983:CTTCTTTTTCTTT	13	Long Reads (vamos)	7-15bp	2	2.08547008547009	0.130562923666372
chrX:130504394:TCCCTTCCTTCCT	13	Long Reads (vamos)	7-15bp	41	39.328125	16.7418799212598
chrX:130505781:TTTTGTTTTTTG	12	Long Reads (vamos)	7-15bp	3	2.76106194690265	0.201327433628319
chrX:130506760:ATCT	4	Long Reads (vamos)	4-6bp	21	21.0967741935484	1.97429845266195
chrX:130507484:TCTATTTTTCTGT	13	Long Reads (vamos)	7-15bp	2	2	0
chrX:130509973:AAAAAAGAGAGGAGAAAAGGAAGAC	25	Long Reads (vamos)	16bp+	3	3.24038461538462	0.475634802091113
chrX:130510101:ATCCTTGCCAGAAAAAC	17	Long Reads (vamos)	16bp+	2	1.98571428571429	0.0142857142857143
chrX:130515078:AAAC	4	Long Reads (vamos)	4-6bp	9	9.2520325203252	0.550713048114088
chrX:130516288:AAAT	4	Long Reads (vamos)	4-6bp	10	10.1376146788991	0.471627590893646
chrX:130524956:TATC	4	Long Reads (vamos)	4-6bp	23	22.6307692307692	2.9788908765653
chrX:130526675:AAAG	4	Long Reads (vamos)	4-6bp	7	6.72164948453608	0.577963917525773
chrX:130530104:CAGCCATGGGTGGCAGCCCCACCCTCTCAGAACTAGGCAGTGGTCCCGCCATCTGGAACCATGGTGATGACCCCATCCCCTCAGCCGTGGGTGGCAACACAGCCCCCTCAGCCCTGGGAAGTGGTCCCACCTTCTGGAATCTTGGTGATGACCCAACCCCCTCAGCCTTGGGTGGGAGCACCGCCCTCTCAGCCCTGGGCAGTGTCCCACAGTCTGGAACCCTGGTGATGACCCCACCCCCTCAGCCTTGGGTGGCAGCACCACCCCCACAGCCTTGGGAAGTGGTCCCACCATCTGGAAACCTGGTGATGACCACACCCACT	323	Long Reads (vamos)	16bp+	4	3.83950617283951	0.13641975308642
chrX:130533117:CTTTTTTTT	9	Long Reads (vamos)	7-15bp	5	5.18939393939394	0.64324543141337
chrX:130543497:AGACAATGAATGTAGGTCTGCAC	23	Long Reads (vamos)	16bp+	2	2	0
chrX:130551751:AAAC	4	Long Reads (vamos)	4-6bp	6	6.24390243902439	0.482987052092743
chrX:130557644:ATATATATATATATATATATATATATATATATATATATACACACACACATATATAC	56	Long Reads (vamos)	16bp+	4	4.15596330275229	0.151376146788991
chrX:130558115:TATATATATATATTCC	16	Long Reads (vamos)	16bp+	5	4.69924812030075	0.424014581909319
chrX:130560551:TCTCGCTCTCTCTCTCTCTCTCCCCGCCCCCCACCCC	37	Long Reads (vamos)	16bp+	2	1.94736842105263	0.0503919372900336
chrX:130563118:GGAAG	5	Long Reads (vamos)	4-6bp	6	5.85576923076923	0.27996639283047
chrX:130565405:CAGATAGATTGGGGTAGAGGG	21	Long Reads (vamos)	16bp+	2	1.98837209302326	0.0116279069767442
chrX:130578236:AAAAAAAGAATG	12	Long Reads (vamos)	7-15bp	5	4.65625	0.794291338582677
chrX:13060219:TATGTGTGTGTG	12	Long Reads (vamos)	7-15bp	2	2.41489361702128	0.288377945550217
chrX:130602992:ATATTTTAAA	10	Long Reads (vamos)	7-15bp	10	9.90322580645161	1.42145292420666
chrX:130603673:TATTT	5	Long Reads (vamos)	4-6bp	10	9.86813186813187	0.76019536019536
chrX:130608742:TTTTCTTTATTTTA	14	Long Reads (vamos)	7-15bp	2	2.0125	0.0125
chrX:1306131:GAGGAGAGAGAGA	13	Long Reads (vamos)	7-15bp	3	2.94059405940594	0.0564356435643564
chrX:130614653:TTTCT	5	Long Reads (vamos)	4-6bp	11	11.5736434108527	2.05898740310078
chrX:130617502:TTTC	4	Long Reads (vamos)	4-6bp	21	21.1615384615385	4.64812164579606
chrX:130620710:ATATACGTGTGTGTATAT	18	Long Reads (vamos)	16bp+	2	1.98780487804878	0.0121951219512195
chrX:130630964:AAAC	4	Long Reads (vamos)	4-6bp	9	8.54545454545454	1.17032392894462
chrX:130632105:TCCACTGACAGTTAATCAACTGTTGGTTTTTGAAATAAAAATTAGAGCTT	50	Long Reads (vamos)	16bp+	2	1.98571428571429	0.0142857142857143
chrX:13063629:GTTTTTTTTTTTT	13	Long Reads (vamos)	7-15bp	2	1.78947368421053	0.423292273236282
chrX:130658005:TAAAAAGAACCAAGCATTCTTT	22	Long Reads (vamos)	16bp+	3	3	0.027027027027027
chrX:130671373:TTTCCTAATAAGAAAG	16	Long Reads (vamos)	16bp+	2	1.98717948717949	0.0128205128205128
chrX:130690502:GACTGCAAAGAAAGAAAGT	19	Long Reads (vamos)	16bp+	2	1.97727272727273	0.022466039707419
chrX:130691139:TTAATATCTGTATGCCTCTATTTCCTTTTTGGTAAAAGTGGGGG	44	Long Reads (vamos)	16bp+	2	2	0
chrX:130709638:AAAAAG	6	Long Reads (vamos)	4-6bp	8	8.17460317460317	1.74526984126984
chrX:130713412:GGTTGGACCCAGGGGTTCT	19	Long Reads (vamos)	16bp+	2	2	0
chrX:1307269:CCTTTATACCTTCGACTGATTAGATGAGGCCCACCCTCC	39	Long Reads (vamos)	16bp+	28	26.1970802919708	21.5417561185058
chrX:130727881:ACTATTACCTGAG	13	Long Reads (vamos)	7-15bp	2	2	0
chrX:130753360:TCTCTTTGTATGCTTCCATC	20	Long Reads (vamos)	16bp+	2	2	0
chrX:130774396:TTACTATTGGGACACA	16	Long Reads (vamos)	16bp+	2	1.98648648648649	0.0135135135135135
chrX:130781780:TTG	3	Long Reads (vamos)	2-3bp	9	8.79816513761468	0.644070676180768
chrX:13078770:ATGGAGGCTGGAG	13	Long Reads (vamos)	7-15bp	2	2	0.0285714285714286
chrX:130792793:AAAAAAC	7	Long Reads (vamos)	7-15bp	3	3.28235294117647	0.276470588235294
chrX:130793011:ACTTACAAGGTGT	13	Long Reads (vamos)	7-15bp	3	2.98969072164948	0.0103092783505155
chrX:130806753:TTACAAAGATGTTTCATATCATTTCATAT	29	Long Reads (vamos)	16bp+	2	1.98666666666667	0.0133333333333333
chrX:130821688:AAAAAAAAAAAAAAA	15	Long Reads (vamos)	7-15bp	5	4.85	0.683193277310924
chrX:130831169:ATGACCTAATCATCTCTTACAGGTCCCATCTCCCAATACTGTTAACATTGGCA	53	Long Reads (vamos)	16bp+	2	2	0
chrX:130834809:CTCCAATTTTTCCACC	16	Long Reads (vamos)	16bp+	2	2	0
chrX:13083897:AAGAAAGAAGGAAG	14	Long Reads (vamos)	7-15bp	2	1.98936170212766	0.0321436742164265
chrX:130840518:TAAA	4	Long Reads (vamos)	4-6bp	12	12.0485436893204	0.478012564249001
chrX:13084437:AAAACA	6	Long Reads (vamos)	4-6bp	6	6.00757575757576	0.160247513300948
chrX:130848016:TTTTTG	6	Long Reads (vamos)	4-6bp	6	6.18103448275862	0.323463268365817
chrX:130848790:ACAAA	5	Long Reads (vamos)	4-6bp	9	9.07377049180328	2.08542202953529
chrX:130855313:TACTTAAGTATAAA	14	Long Reads (vamos)	7-15bp	4	4.07079646017699	0.0663716814159292
chrX:130859330:CAAAAA	6	Long Reads (vamos)	4-6bp	7	7.31746031746032	0.538412698412698
chrX:130861952:TATACCAATAAAGTGGTT	18	Long Reads (vamos)	16bp+	2	2	0
chrX:13086342:AAAAAC	6	Long Reads (vamos)	4-6bp	8	7.54961832061069	0.418672930123312
chrX:130870875:GAGA	4	Long Reads (vamos)	4-6bp	22	21.552	5.53961290322581
chrX:13089048:ATTTTTCATAAAACAGT	17	Long Reads (vamos)	16bp+	2	1.98717948717949	0.0128205128205128
chrX:130894355:AAAAAAAAAAAGA	13	Long Reads (vamos)	7-15bp	2	1.98648648648649	0.0683080340614587
chrX:130906722:ACATATATATATCTCCAATAAGCCATATGGAAATTTTATATATAATATATAAA	53	Long Reads (vamos)	16bp+	2	2	0
chrX:130910618:TTTTGTTTGTTTG	13	Long Reads (vamos)	7-15bp	2	2.04081632653061	0.0395539659162634
chrX:130911435:TTTCTTTTCTT	11	Long Reads (vamos)	7-15bp	3	2.57291666666667	0.478837719298246
chrX:130913761:CTA	3	Long Reads (vamos)	2-3bp	19	18.7542372881356	1.21258872953788
chrX:130916499:ATAATGTTCTATAT	14	Long Reads (vamos)	7-15bp	2	2	0
chrX:130921668:GATAGTGTTAG	11	Long Reads (vamos)	7-15bp	3	2.99029126213592	0.00970873786407767
chrX:130926096:TATATATATGCTTCCATATATATATAT	27	Long Reads (vamos)	16bp+	3	3.1125	0.101107594936709
chrX:130926347:ATATATACACACACAT	16	Long Reads (vamos)	16bp+	5	4.45	0.434453781512605
chrX:130927286:TTTGAAACTATATAATA	17	Long Reads (vamos)	16bp+	2	2	0
chrX:130935474:CGTATATATA	10	Long Reads (vamos)	7-15bp	14	13.3769230769231	1.57000596302922
chrX:130941509:ATTCCCCTTTCTCTATACCTCTCT	24	Long Reads (vamos)	16bp+	2	2	0
chrX:13097405:TTTTTGT	7	Long Reads (vamos)	7-15bp	5	4.9469696969697	0.55441822808235
chrX:13097663:CATTGCCCTAATGACTAATGATATTGAA	28	Long Reads (vamos)	16bp+	2	2	0
chrX:130982482:CAGCTGTTCATCA	13	Long Reads (vamos)	7-15bp	2	1.98913043478261	0.0108695652173913
chrX:130983743:TCATGAATTTTAGTATCCACGGGGAG	26	Long Reads (vamos)	16bp+	2	2	0
chrX:130989034:ATATATACACATATGTACATATATAC	26	Long Reads (vamos)	16bp+	10	9.68539325842697	0.354443309499489
chrX:131006504:AATAA	5	Long Reads (vamos)	4-6bp	12	12.0227272727273	0.87734212352533
chrX:131008491:TATATATACACACACACATATATACAC	27	Long Reads (vamos)	16bp+	2	2	0
chrX:131028291:TGAAGAAATGA	11	Long Reads (vamos)	7-15bp	3	2.9620253164557	0.0370009737098345
chrX:131028764:CATAGGTGAGGAATTAT	17	Long Reads (vamos)	16bp+	2	2	0
chrX:131029290:CCTTTCCTTCCCTTCCTTTCTCTTCTCTTC	30	Long Reads (vamos)	16bp+	3	2.99115044247788	0.00884955752212389
chrX:131030600:AGAA	4	Long Reads (vamos)	4-6bp	23	23.3070866141732	3.24621922259718
chrX:131038352:AAACAAAAAAAAAC	14	Long Reads (vamos)	7-15bp	2	2.02150537634409	0.0212716222533894
chrX:131045103:TCTTTCTTTCTT	12	Long Reads (vamos)	7-15bp	3	2.90265486725664	0.302939317319848
chrX:131054582:TGCCCCAGTGTTTCTTGTGGCTAGGG	26	Long Reads (vamos)	16bp+	2	2	0
chrX:13106109:CCGCCCCCC	9	Long Reads (vamos)	7-15bp	2	2.30894308943089	0.313607890177262
chrX:131070094:TTGGACAAAGAGTTATTCCA	20	Long Reads (vamos)	16bp+	3	2.98765432098765	0.0123456790123457
chrX:131071055:AGGGTGCTGGTTGC	14	Long Reads (vamos)	7-15bp	3	2.70212765957447	0.211393273850377
chrX:131072307:GAAGACCAGAGGCCCTAGACAA	22	Long Reads (vamos)	16bp+	2	2	0
chrX:131075562:ATATATAAACACACAC	16	Long Reads (vamos)	16bp+	2	1.97701149425287	0.0227211975407645
chrX:131075602:ATATATATGTGTGT	14	Long Reads (vamos)	7-15bp	4	3.62105263157895	0.365509518477044
chrX:131079524:GTTT	4	Long Reads (vamos)	4-6bp	14	13.7109375	2.03389517716535
chrX:131081395:TTTTCTCTCTT	11	Long Reads (vamos)	7-15bp	3	3	0.0618556701030928
chrX:131086660:TGAAGGTCAGGCCCT	15	Long Reads (vamos)	7-15bp	7	7.11290322580645	0.117230527143981
chrX:131092365:ACTTCATATTGCATAGCACT	20	Long Reads (vamos)	16bp+	2	2	0
chrX:13109379:TTTTCTTTTTTCTTTTC	17	Long Reads (vamos)	16bp+	2	1.99107142857143	0.0810006435006435
chrX:131104175:TTTACTTCCTTGA	13	Long Reads (vamos)	7-15bp	2	2	0
chrX:131105090:AAAG	4	Long Reads (vamos)	4-6bp	29	28.7596899224806	8.48086240310078
chrX:131110239:AGTAACAGTG	10	Long Reads (vamos)	7-15bp	4	3.97058823529412	0.0486313337216075
chrX:131113036:ATATATATTAAT	12	Long Reads (vamos)	7-15bp	4	3.94666666666667	0.0781981981981982
chrX:13111436:TAACATCTGTCCACATCCCTGATTCCCCTTTACAGCTCATGGCCTGAGT	49	Long Reads (vamos)	16bp+	2	2.08	0.0745945945945946
chrX:131130708:TGACAGGGGTACATTCT	17	Long Reads (vamos)	16bp+	2	2	0
chrX:131132240:TTAT	4	Long Reads (vamos)	4-6bp	7	7.19230769230769	0.312173263629574
chrX:131135642:ATTTTATATATAATATATACATATTTTATATATTT	35	Long Reads (vamos)	16bp+	7	7.79816513761468	55.866292898403
chrX:131136136:ATATAGAGATGGAATATAGATATATATGGAAT	32	Long Reads (vamos)	16bp+	229.5	178.338235294118	5392.03289760349
chrX:131138487:ATATATGGAAAATATAT	17	Long Reads (vamos)	16bp+	4	4.18461538461538	0.182707215265355
chrX:131140778:TATTGATTTAGTTCT	15	Long Reads (vamos)	7-15bp	2	2	0
chrX:131144887:GAACAATTCAACATCAAGAACTCTGTTTCATCTTTAA	37	Long Reads (vamos)	16bp+	2	2	0
chrX:131151968:AATAA	5	Long Reads (vamos)	4-6bp	5	4.925	0.14620253164557
chrX:131193068:CTATAGTTATTGCCC	15	Long Reads (vamos)	7-15bp	2	2	0
chrX:131196393:TACAGACCAGTGTGTGAGC	19	Long Reads (vamos)	16bp+	2	1.98571428571429	0.0142857142857143
chrX:131197571:CTCAGCACGCTGGGG	15	Long Reads (vamos)	7-15bp	2	2	0
chrX:131202617:AAATTAAGTGGT	12	Long Reads (vamos)	7-15bp	2	1.97752808988764	0.0222165474974464
chrX:131205402:AGAAGAAAAAAAAAAGAGAAGAA	23	Long Reads (vamos)	16bp+	2	2.08474576271186	0.129508909169926
chrX:13120906:TTTTTG	6	Long Reads (vamos)	4-6bp	8	8.13533834586466	0.345181134654819
chrX:131218713:ATTATATATATAATATATGTATTATATATACACATAT	37	Long Reads (vamos)	16bp+	2	2.07407407407407	0.0694444444444444
chrX:131225539:TTGAGACCTGGAGACAGGCATT	22	Long Reads (vamos)	16bp+	2	2	0
chrX:1312389:CCATTATTCTGTCTCCCACATGGAATTAGGACGTGGACATATTTGGGGA	49	Long Reads (vamos)	16bp+	4	3.98780487804878	0.0121951219512195
chrX:131240707:TTCATTCACCCATTCA	16	Long Reads (vamos)	16bp+	3	2.91666666666667	0.0771929824561404
chrX:131251700:GGGAATTTTTCGTTTCCGTAGTTTAG	26	Long Reads (vamos)	16bp+	3	2.54782608695652	0.249885583524027
chrX:131256233:CAAA	4	Long Reads (vamos)	4-6bp	10	10.1923076923077	0.48211091234347
chrX:13125891:ATT	3	Long Reads (vamos)	2-3bp	11	10.5740740740741	1.16268605053652
chrX:131262876:CTCCTGACTCCACCTCGTGA	20	Long Reads (vamos)	16bp+	2	2.01190476190476	0.0119047619047619
chrX:131277236:AAAAAC	6	Long Reads (vamos)	4-6bp	5	4.98425196850394	0.0632420947381577
chrX:131287056:ATATACATGTATATATATGTGT	22	Long Reads (vamos)	16bp+	5	4.95901639344262	0.0396287765885381
chrX:13128773:ATATATATGTGTATAT	16	Long Reads (vamos)	16bp+	12	11.5298507462687	1.93519245875884
chrX:131297930:AAAGAATG	8	Long Reads (vamos)	7-15bp	3	3.04705882352941	0.0453781512605042
chrX:13131255:TTTTG	5	Long Reads (vamos)	4-6bp	12	11.6615384615385	3.85354800238521
chrX:131314967:CTCTAGTTAATTATACGAATT	21	Long Reads (vamos)	16bp+	3	3	0
chrX:1313158:CATGCCTGTAATCCCAGCACTTTGGGAGGCCGAGGCGGGCGGATCACCTGAGGTCAGGAGTCCGAGACCAGCCTGGCTAACATGGTGAAACTCCGTCTCTGCTAAAGATACAAAATCTTAGCCGGGTGTGGTGGCACCTGTAATTGCAGGTGCTGTACTCAGGAGGCTGAGGCAGGAGAATCGCTTGAACCTGCGAGGCAGAGGTTGCAGTGAGCCCAGATCACGCGATTGCACTCCGGCCTGGGTGACAG	251	Long Reads (vamos)	16bp+	3	3	0
chrX:131327299:GAGGTGAGGGGCGCCTCTGCCCGGCCGCCCCTACTGGGAAGTGAGGAGCCCCTCTGCCCGGCCAGCCGCCCCATCCGGGAGGGAGGTGGGGGGGTCAGCTCCCCGCCCGGCCAGCCGCCCCGTCCGGGAGGGAGGTGGGATCAGCCCCCCGCCCGGCCAGCCACCCCGTCCAG	173	Long Reads (vamos)	16bp+	2	1.97826086956522	0.0215002388915432
chrX:131334704:TTTTTCACTTAATATATTTTATGGAGC	27	Long Reads (vamos)	16bp+	2	2	0
chrX:131336634:AGGGAGAGGAA	11	Long Reads (vamos)	7-15bp	4	4.78294573643411	1.59314437984496
chrX:131355695:TCCCCTCTTCTCCCCTCATCTCTTC	25	Long Reads (vamos)	16bp+	3	2.96875	0.0305921052631579
chrX:131357541:TATGCTGATATTCTTTAGAATGATGATTCTAT	32	Long Reads (vamos)	16bp+	2	2	0
chrX:131357923:TATATC	6	Long Reads (vamos)	4-6bp	41	40.6616541353383	54.9679881521987
chrX:131377670:TTTTA	5	Long Reads (vamos)	4-6bp	9	9.04444444444444	0.222721598002497
chrX:131393569:AGCCTGAGAGGCCACTGG	18	Long Reads (vamos)	16bp+	2	2	0
chrX:1314002:AAATA	5	Long Reads (vamos)	4-6bp	9	8.69047619047619	0.407428571428571
chrX:131409392:GAAATTTTATG	11	Long Reads (vamos)	7-15bp	2	1.95714285714286	0.0416149068322981
chrX:131413333:AAGAAG	6	Long Reads (vamos)	4-6bp	17	17.4351145038168	1.77075748678802
chrX:1314200:AACCGCACTGCACCTGCCC	19	Long Reads (vamos)	16bp+	30	31.0434782608696	97.3995556966043
chrX:131425572:AAAGAAAAAAGGAAGG	16	Long Reads (vamos)	16bp+	2	1.98837209302326	0.0116279069767442
chrX:131427146:CTCCTCCTCCTTCTCTC	17	Long Reads (vamos)	16bp+	14	14.0151515151515	0.579921350913717
chrX:131439374:AAAATAACCCAA	12	Long Reads (vamos)	7-15bp	2	1.97183098591549	0.0277665995975855
chrX:131443991:TGAAGATGACTTCGGAGA	18	Long Reads (vamos)	16bp+	2	1.98901098901099	0.010989010989011
chrX:131445323:TTCC	4	Long Reads (vamos)	4-6bp	8	8.90983606557377	5.57031567538274
chrX:131445392:TCTT	4	Long Reads (vamos)	4-6bp	48	48.1777777777778	30.6547263681592
chrX:131459772:AAAGATATAAACTAC	15	Long Reads (vamos)	7-15bp	2	2	0
chrX:131488524:AAAAAAT	7	Long Reads (vamos)	7-15bp	7	6.5546875	0.469426673228346
chrX:131499714:TTTA	4	Long Reads (vamos)	4-6bp	11	10.3942307692308	1.61977221807319
chrX:131500569:AAAAG	5	Long Reads (vamos)	4-6bp	15	15.1729323308271	3.26532239690134
chrX:131508985:TTTGATGTGTGGCTGGATTCTA	22	Long Reads (vamos)	16bp+	2	2	0
chrX:131518693:CTGGAATC	8	Long Reads (vamos)	7-15bp	3	2.98630136986301	0.0692541856925419
chrX:131519235:TAAGTAGAAATAGAATAATGT	21	Long Reads (vamos)	16bp+	2	1.98648648648649	0.0135135135135135
chrX:131519705:ATACAATGATTATGATTGTATGTTCAGCAGTACCTAACCTCATTTAAC	48	Long Reads (vamos)	16bp+	2	2	0
chrX:131538172:TTG	3	Long Reads (vamos)	2-3bp	11	11.271186440678	1.78907721280603
chrX:131549391:CTTAACAATACAGGTGAGAGCTAGAAAAAGCAGGGATATGA	41	Long Reads (vamos)	16bp+	2	1.98765432098765	0.0123456790123457
chrX:131552813:GACAGTGGGTGCAG	14	Long Reads (vamos)	7-15bp	2	1.95833333333333	0.0404929577464789
chrX:13156290:ATG	3	Long Reads (vamos)	2-3bp	14	14.1344537815126	0.981768978777952
chrX:131563206:AATAATTGCAAT	12	Long Reads (vamos)	7-15bp	5	4.81981981981982	0.203603603603604
chrX:131563389:TTCACCTTGCCCCTGCCC	18	Long Reads (vamos)	16bp+	2	2.0609756097561	0.0579644685335742
chrX:131587263:ATATGTAAATTTCACT	16	Long Reads (vamos)	16bp+	2	2	0
chrX:131601748:AAATGATAGTTCACCACTTAGTTCTTTGAT	30	Long Reads (vamos)	16bp+	2	2	0
chrX:131605055:ACACACACAATATGTAT	17	Long Reads (vamos)	16bp+	2	2.0125	0.0378164556962025
chrX:131625259:TGGAATACTTCTTTAAAATAGAAGAACTTGAGCAAGGTTAA	41	Long Reads (vamos)	16bp+	2	1.98571428571429	0.0142857142857143
chrX:131626776:AGGGA	5	Long Reads (vamos)	4-6bp	6	5.65811965811966	0.571765399351606
chrX:131631826:ACTTTGAGTCAGATAAGGCC	20	Long Reads (vamos)	16bp+	2	2	0
chrX:131640865:AAAAACTTTGGCTCCATGAAGAAGGATAA	29	Long Reads (vamos)	16bp+	2	2	0
chrX:131645191:AAGGAG	6	Long Reads (vamos)	4-6bp	6	5.62037037037037	0.798459674627899
chrX:131661890:TGCACACCTCGAGTCTGGGACATAG	25	Long Reads (vamos)	16bp+	2	2	0
chrX:131663348:GAGATCGCACCACTTGCC	18	Long Reads (vamos)	16bp+	4	3.81	0.195858585858586
chrX:13166905:TTTTTG	6	Long Reads (vamos)	4-6bp	5	4.92682926829268	0.192110809996989
chrX:131671642:TAAAAAATAAAAA	13	Long Reads (vamos)	7-15bp	2	2	0
chrX:131675202:GTTTT	5	Long Reads (vamos)	4-6bp	6	5.88495575221239	0.388432364096081
chrX:131685867:GTTT	4	Long Reads (vamos)	4-6bp	9	8.71681415929203	0.472661188369153
chrX:131690556:GTGGCTCACACCTGTAATCCCAGCACTTTGGGAGGCCAAGGCAGGCAGATCACCTGAAGTCAGGAGTTCGAGACTAGCCTGGCCAACATTGCGAAACCCCATCTCTACTAAAAATACTAAAATTAGGCCAGGCACA	136	Long Reads (vamos)	16bp+	2	2	0
chrX:13169190:GTTCCAGTAGACA	13	Long Reads (vamos)	7-15bp	5	4.6078431372549	0.240729955348476
chrX:131694688:ACATACAAAC	10	Long Reads (vamos)	7-15bp	4	3.94230769230769	0.0937266616878267
chrX:131696308:TGTTTTTGTTTGTT	14	Long Reads (vamos)	7-15bp	2	2.15625	0.133223684210526
chrX:131697532:TGACTTTTTAATGATGGCCCCAAATACCTAA	31	Long Reads (vamos)	16bp+	2	1.98765432098765	0.0123456790123457
chrX:13169891:TATC	4	Long Reads (vamos)	4-6bp	18	18.0737704918033	1.73831459151876
chrX:131702877:TGACAATCACACAGACAGGCCTGCA	25	Long Reads (vamos)	16bp+	2	1.96153846153846	0.0374625374625375
chrX:131705210:CTTTTG	6	Long Reads (vamos)	4-6bp	8	7.98449612403101	0.265382751937984
chrX:131709970:TTTTG	5	Long Reads (vamos)	4-6bp	5	5.43298969072165	0.393900343642612
chrX:131711747:AAAAG	5	Long Reads (vamos)	4-6bp	10	9.76119402985075	2.1681068342498
chrX:131713066:TATCTCTGCACCCCGATCCCTTATTTCTGCACCCCAACCTCTTA	44	Long Reads (vamos)	16bp+	3	3	0
chrX:131721826:TTTA	4	Long Reads (vamos)	4-6bp	11	11.1058823529412	0.548179271708684
chrX:13173048:AAAAGATGATAGTAAATT	18	Long Reads (vamos)	16bp+	2	2	0
chrX:131738974:TGTGTGTGTATATACATA	18	Long Reads (vamos)	16bp+	7	7	0.064
chrX:131740796:TCTATCTCTTAGATA	15	Long Reads (vamos)	7-15bp	3	3	0
chrX:1317552:TTTTATTTTTATTTTA	16	Long Reads (vamos)	16bp+	2	2.04716981132075	0.0834681042228212
chrX:13175629:AGGTGTCTTATAAGAAC	17	Long Reads (vamos)	16bp+	2	1.98571428571429	0.0142857142857143
chrX:131757253:ACAAAA	6	Long Reads (vamos)	4-6bp	7	6.76515151515152	0.333738144806847
chrX:1317645:ATTTCTGTAACGTGCA	16	Long Reads (vamos)	16bp+	2	1.97222222222222	0.0272585669781931
chrX:131767214:TTACCCTAGAATGCC	15	Long Reads (vamos)	7-15bp	2	2	0
chrX:131773551:TTTTG	5	Long Reads (vamos)	4-6bp	9	8.85820895522388	0.543653910896645
chrX:131778398:ATGGAACTTGCTGGACTGTAACTGTGTGAAGTAAATCCTATCCAG	45	Long Reads (vamos)	16bp+	2	2	0
chrX:131780315:TGGAGTATTTCCATATATATAAAATATATATA	32	Long Reads (vamos)	16bp+	9	10.3458646616541	4.66735019366598
chrX:131782574:TACCCTAGAATGCCT	15	Long Reads (vamos)	7-15bp	2	1.97727272727273	0.022466039707419
chrX:131789085:CTTTCTCTCTCTTT	14	Long Reads (vamos)	7-15bp	5	5.21538461538462	1.39511031604055
chrX:131794851:TACCATGACTAATCAC	16	Long Reads (vamos)	16bp+	2	2	0
chrX:131795322:TTTCT	5	Long Reads (vamos)	4-6bp	11	11.2205882352941	5.84727668845316
chrX:1317973:TTTTTTTTTTAACTTTTTTTTTTGAGACAGAGTTTCATTCTAGTTGCCCAGGTTGGAGTGCAATGGCGTGATCTTGGCTCACTGCTACCTCTGCTTCCCGGGTTCAAGTGATTCTCCTGCCTCAGCCTCCCAAGTAGCTGGGATTACAGGCATACGCCACCACACCCAGCTAATT	175	Long Reads (vamos)	16bp+	2	1.98571428571429	0.0142857142857143
chrX:131800280:AATA	4	Long Reads (vamos)	4-6bp	6	6.09411764705882	0.276750700280112
chrX:131800869:AAAG	4	Long Reads (vamos)	4-6bp	8	8.03809523809524	4.59468864468864
chrX:13180561:CACACACACATC	12	Long Reads (vamos)	7-15bp	3	3.13095238095238	0.187464142283419
chrX:131809979:GTTTT	5	Long Reads (vamos)	4-6bp	9	8.61363636363636	0.681644691186676
chrX:131810097:CTCCTTGGGTTCAAGCGATT	20	Long Reads (vamos)	16bp+	2	1.98947368421053	0.0105263157894737
chrX:131811809:TGGCTCATGCCTGTAATCCCAGCACTTTGGGAGGCCGAGACGGGCAGATCATCTAAGGTCGGGAGTTTGAGACCAGCCTGACCAACATGGGGAAACCCCATCTCTACTAAAAAAAAATACGAAATTAGCCGAGTGTGGTGGCACATGCCTGTAATCCCAGCTACTAGGGAGGCTGAGGCAGGAGAATCGCTTGAACCTGGGAGGCGGAGGTTGCGGTGAGCTGAGATTGTGCCATTGCACTCCAGCCTGGGCAACAAGAGCGAAACTCCATCTCAAAAAAAAAAAA	286	Long Reads (vamos)	16bp+	2	2	0
chrX:131820360:AAAAT	5	Long Reads (vamos)	4-6bp	5	4.98701298701299	0.144565960355434
chrX:131820856:ATTTAACTGAATAGAATTATTTAAT	25	Long Reads (vamos)	16bp+	6	5.98	0.0197979797979798
chrX:131825220:CATGATACATGAGGAATATCCTTG	24	Long Reads (vamos)	16bp+	2	2	0
chrX:131835064:AAAT	4	Long Reads (vamos)	4-6bp	8	8.03	0.352626262626263
chrX:131847901:TTTATT	6	Long Reads (vamos)	4-6bp	6	6.09278350515464	0.439218213058419
chrX:131849191:TATAATATATATATAATATTTTGTTGCTAAA	31	Long Reads (vamos)	16bp+	3	2.9047619047619	0.086996336996337
chrX:131851112:TCAGGGATACGTGTCTTCCGG	21	Long Reads (vamos)	16bp+	2	2	0
chrX:131855345:CATATACA	8	Long Reads (vamos)	7-15bp	3	2.94117647058824	0.0560224089635854
chrX:131857775:AAACA	5	Long Reads (vamos)	4-6bp	8	8.12380952380952	0.955677655677656
chrX:131871836:TTATTAAATCCCTAGGGTTCCA	22	Long Reads (vamos)	16bp+	2	2	0
chrX:131872524:GGTCAATGAA	10	Long Reads (vamos)	7-15bp	3	2.98360655737705	0.0163934426229508
chrX:131874951:AAAGAAAAAAAG	12	Long Reads (vamos)	7-15bp	3	3.02459016393443	0.338233301720634
chrX:131876783:TTTATAATAATCCACAGTCT	20	Long Reads (vamos)	16bp+	2	1.98701298701299	0.012987012987013
chrX:131884257:AAGGATATAGACAAATTGAAGGTAA	25	Long Reads (vamos)	16bp+	3	2.8804347826087	0.106426182513139
chrX:131890551:TGAA	4	Long Reads (vamos)	4-6bp	7	7.06410256410256	0.190642690642691
chrX:131896034:AAAAC	5	Long Reads (vamos)	4-6bp	5	4.92	0.128648648648649
chrX:1318975:TTTAT	5	Long Reads (vamos)	4-6bp	8	7.68	0.606451612903226
chrX:131899188:TATC	4	Long Reads (vamos)	4-6bp	20	20.1031746031746	1.85326984126984
chrX:131903953:TTTTATT	7	Long Reads (vamos)	7-15bp	5	5.29545454545455	0.286086051353227
chrX:131908674:TTGT	4	Long Reads (vamos)	4-6bp	9	8.66386554621849	0.496225608887623
chrX:131917332:AAAAT	5	Long Reads (vamos)	4-6bp	5	5.2183908045977	0.335471798984229
chrX:13191825:TACATATATA	10	Long Reads (vamos)	7-15bp	26	27.5037037037037	348.789165284688
chrX:131921519:TGAAACTTTTACAAGAAAACATTGG	25	Long Reads (vamos)	16bp+	2	2	0
chrX:131925459:AAAAC	5	Long Reads (vamos)	4-6bp	6	5.97345132743363	0.365360303413401
chrX:131950226:ATCT	4	Long Reads (vamos)	4-6bp	20	19.792	3.74670967741935
chrX:131951916:TATATATGTTCCTA	14	Long Reads (vamos)	7-15bp	12	12.0676691729323	2.18478013214855
chrX:131952108:TTGTTCCTATATATTATCTTTCAATGTCTAATAAAG	36	Long Reads (vamos)	16bp+	2	1.98765432098765	0.0123456790123457
chrX:131952339:ATTATAATTTATATA	15	Long Reads (vamos)	7-15bp	9	8.94915254237288	0.270896711574678
chrX:131953106:GGTTGTCTGTTTACTCTG	18	Long Reads (vamos)	16bp+	2	1.98648648648649	0.0135135135135135
chrX:131969577:AAATTATATGAATGTATT	18	Long Reads (vamos)	16bp+	2	2	0.027027027027027
chrX:131973281:AGTACATAGAGGGAGG	16	Long Reads (vamos)	16bp+	2	1.97368421052632	0.0259649122807018
chrX:1319738:GAGTCTCACTCTGTCGCCCAGGCTGGAGTGCAGGGGCAAAATCTTGGCTCATTGCAACCTCTGCCTCCCAGGTTCAAGCGATTCTCCTACCTCACCCTCCCGAGTAGCTGGGATTACAGGCACGTGCCACCACGCCTGGCTAATTTGTTTGTTTGTTTGTTTGTTTGTTTGTTTTGAGATG	181	Long Reads (vamos)	16bp+	2	1.93243243243243	0.0638652350981118
chrX:131986968:AATATATACAATTATGTGTTAT	22	Long Reads (vamos)	16bp+	2	2.01234567901235	0.0123456790123457
chrX:131990269:GCAATATTTGCTGTTCT	17	Long Reads (vamos)	16bp+	2	1.98765432098765	0.0123456790123457
chrX:131997733:TATACAGTATATATGTATACATACATATATATG	33	Long Reads (vamos)	16bp+	6	6.02586206896552	0.0775862068965517
chrX:131998358:TATACTTTATATATAATAATATATGTAATATAT	33	Long Reads (vamos)	16bp+	2	2.01388888888889	0.0138888888888889
