## Supplementary Table 2 for "Integration of transcriptomics and long-read genomics prioritizes structural variants in rare disease" (part 46 of 62)

ID	RS	Technology	bin	median_RL	mean_RL	var_RL
chrX:132001591:AACACAAAATTCTTTG	16	Long Reads (vamos)	16bp+	2	2	0
chrX:132004972:GAATTCTGAAA	11	Long Reads (vamos)	7-15bp	2	2.16666666666667	0.4004329004329
chrX:132008251:TGAAATGTAATTTCT	15	Long Reads (vamos)	7-15bp	2	1.98837209302326	0.0116279069767442
chrX:132013388:CTTTATAAACAACATGTAGCT	21	Long Reads (vamos)	16bp+	2	2	0
chrX:132017045:AAGGGAAGAGAAAGT	15	Long Reads (vamos)	7-15bp	2	2.05494505494505	0.0747252747252747
chrX:13201933:GGACCAGGTGTTCCATTTGCATAAGGCACGACAAACTGGTTA	42	Long Reads (vamos)	16bp+	2	2	0
chrX:132028641:GAAAAGTAAGGGT	13	Long Reads (vamos)	7-15bp	4	4	0.0353982300884956
chrX:132037239:ACACATGATGCACTTTTATTGTA	23	Long Reads (vamos)	16bp+	2	2	0
chrX:132044700:AGAGAGATCTATATATATATTTATATATATAT	32	Long Reads (vamos)	16bp+	5	4.48717948717949	1.64854111405836
chrX:13206886:GTTTT	5	Long Reads (vamos)	4-6bp	11	10.792	0.666064516129032
chrX:13207303:TTT	3	Long Reads (vamos)	2-3bp	12	11.6176470588235	2.26753812636166
chrX:132081330:CAAAA	5	Long Reads (vamos)	4-6bp	9	8.65625	0.479330708661417
chrX:132087460:AAAAATCACAATATAAT	17	Long Reads (vamos)	16bp+	2	2	0
chrX:132092289:AATGTGGAGGTTCTTGAACGCTTAAAATATAGCAGGTATCCAACAAATATTAGATGAATGGAAAATTAGACAAATA	76	Long Reads (vamos)	16bp+	2	2	0
chrX:132095058:TTTA	4	Long Reads (vamos)	4-6bp	12	12.0196078431373	1.40555231993788
chrX:132103486:TCTA	4	Long Reads (vamos)	4-6bp	11	11.1834862385321	0.81787291879035
chrX:132104691:CAAAAAACAAACAAA	15	Long Reads (vamos)	7-15bp	2	2.04761904761905	0.0458978772231784
chrX:132126061:ATC	3	Long Reads (vamos)	2-3bp	20	19.4824561403509	1.08376028566993
chrX:132128307:ATCT	4	Long Reads (vamos)	4-6bp	12	11.7363636363636	1.59040867389491
chrX:132128360:ATATATCCATATATAATTATATAGATATA	29	Long Reads (vamos)	16bp+	3	3.01063829787234	0.0321436742164265
chrX:132138750:AATA	4	Long Reads (vamos)	4-6bp	7	7.13253012048193	0.384660593593888
chrX:132147324:AAACAAAACAAACA	14	Long Reads (vamos)	7-15bp	2	2	0
chrX:13214752:TTTATTATTATTATT	15	Long Reads (vamos)	7-15bp	2	2.02666666666667	0.0263063063063063
chrX:132149918:AAGTCTCAATAAAA	14	Long Reads (vamos)	7-15bp	2	1.98989898989899	0.0101010101010101
chrX:132163010:GAGCACAAAAGTTTGAAAAACA	22	Long Reads (vamos)	16bp+	2	2	0
chrX:132167010:TCCCCCATTATCAACA	16	Long Reads (vamos)	16bp+	2	2	0
chrX:132177546:CATTATGCATATGTCATATGTATAATACTGTACATGACATTATG	44	Long Reads (vamos)	16bp+	3	3.04255319148936	0.0411805078929307
chrX:132183860:TTTGTGTAAGAA	12	Long Reads (vamos)	7-15bp	2	1.97872340425532	0.0210478151452757
chrX:132190320:ATATATATATGA	12	Long Reads (vamos)	7-15bp	3	3	0
chrX:132190510:TATGCATATATATATA	16	Long Reads (vamos)	16bp+	4	4.07272727272727	0.0864053377814846
chrX:132190594:TCCATATCCATGGGT	15	Long Reads (vamos)	7-15bp	2	1.975	0.0246835443037975
chrX:132194556:GTGGGGACTTGGAGAACCTTTATGTCTAGCTAAGGGATTGTAAATACACCAATCAGCACTCTGTATCTAGCTCAAGGTTTGTAAATGTACCAATCAGCACTCTGTATCTAGCTAATCTG	119	Long Reads (vamos)	16bp+	2	2	0
chrX:132194866:ACCAATCAGCACCCTGTCAAAACGG	25	Long Reads (vamos)	16bp+	2	2.02597402597403	0.0256322624743677
chrX:132205789:TGTGTGTGCG	10	Long Reads (vamos)	7-15bp	3	2.85217391304348	0.197254004576659
chrX:132206147:AGAAAAGAGAAGAAA	15	Long Reads (vamos)	7-15bp	3	2.99065420560748	0.0282137189208253
chrX:132208566:ATTTTAATAAAACATTAAAATTATTATTTTAATAATA	37	Long Reads (vamos)	16bp+	3	3	0
chrX:132217595:CTGCGGCGAGGCGGAC	16	Long Reads (vamos)	16bp+	2	1.98888888888889	0.0111111111111111
chrX:132218093:CCCACC	6	Long Reads (vamos)	4-6bp	7	6.3969465648855	0.733529066353494
chrX:132220040:TATC	4	Long Reads (vamos)	4-6bp	9	8.85576923076923	0.338218820014937
chrX:132224127:TGTGAAGATTAAGTAAGAAAAAGTGCCTAAGTACCCACCATACGGTAGGTGTTTAACAAATGGTGTTTATGATCAGGTTTAAACCATAGAAAGAAATGACGTGTAAGACAGGCTTCTCAGATTATTAAAATCCATTTGAAATTGCCAAGCTAGTCTCAATATCAAGGCCATATTTGA	177	Long Reads (vamos)	16bp+	2	2	0
chrX:132227951:TGTTATGAAACAAGTC	16	Long Reads (vamos)	16bp+	2	2	0
chrX:132228731:CTCTTTCTTTTTCTT	15	Long Reads (vamos)	7-15bp	4	3.90350877192982	0.0879521813383015
chrX:132228792:TCCC	4	Long Reads (vamos)	4-6bp	12	11.3643410852713	3.71778100775194
chrX:132230636:ATATT	5	Long Reads (vamos)	4-6bp	6	5.96052631578947	0.0650877192982456
chrX:132230755:TGTGGACAAATTTAAAA	17	Long Reads (vamos)	16bp+	2	2.01315789473684	0.0131578947368421
chrX:13223390:TCCTTCTCTTCTTCTCTT	18	Long Reads (vamos)	16bp+	3	3.17857142857143	0.184041184041184
chrX:13223960:TGTTTTTTTTGTTTTT	16	Long Reads (vamos)	16bp+	2	2.359375	0.389517716535433
chrX:132251505:AAAGCAGCATGGAGATTTCTC	21	Long Reads (vamos)	16bp+	2	2	0
chrX:132255227:AAATA	5	Long Reads (vamos)	4-6bp	6	6.04166666666667	0.166666666666667
chrX:132257371:TAGAAACAAACTGTTGGAGAACAGTTCATTCATAAGACAGGGTTTGGTAGCAATGTACACTTTTCTGTCTTCTATG	76	Long Reads (vamos)	16bp+	2	2	0
chrX:132262037:AAAAAAGAAACTCAATAAAGCTG	23	Long Reads (vamos)	16bp+	2	2	0
chrX:132284413:TTTATTATTATTATACTTTAAGTTTTAGGGTACATGTGCACAACGTGCAGGTTTATTTA	59	Long Reads (vamos)	16bp+	2	2	0
chrX:132309035:TTTGTTTGTTT	11	Long Reads (vamos)	7-15bp	2	2.16239316239316	0.154435602711465
chrX:132312981:AAGGTAAAGCTTTCCCTGGAGT	22	Long Reads (vamos)	16bp+	2	1.97560975609756	0.0240891297801867
chrX:1323158:ATAAA	5	Long Reads (vamos)	4-6bp	8	17.5431034482759	11675.2763868066
chrX:13231712:AATAAACTTGGATTTTTGAAATGGAGAAT	29	Long Reads (vamos)	16bp+	3	2.75280898876404	0.188202247191011
chrX:132341007:ATTAGATAAAT	11	Long Reads (vamos)	7-15bp	2	2.02816901408451	0.0277665995975855
chrX:132342519:AAAGA	5	Long Reads (vamos)	4-6bp	9	8.86607142857143	0.441361003861004
chrX:132352272:TAA	3	Long Reads (vamos)	2-3bp	9	8.34545454545455	1.45754795663053
chrX:132352663:GTCCCCTTCAGTTGGTAACAAGGAG	25	Long Reads (vamos)	16bp+	2	1.9873417721519	0.0126582278481013
chrX:132357432:TGTGTGTGTGTATG	14	Long Reads (vamos)	7-15bp	4	3.9304347826087	0.100381388253242
chrX:132358624:AAC	3	Long Reads (vamos)	2-3bp	12	12.2735042735043	1.59696433834365
chrX:132361543:AAAACAAA	8	Long Reads (vamos)	7-15bp	3	3.16	0.361290322580645
chrX:132364453:AGTGTGTGCTGTTGA	15	Long Reads (vamos)	7-15bp	2	1.98823529411765	0.0117647058823529
chrX:132372455:AATAATATTAA	11	Long Reads (vamos)	7-15bp	5	4.9010989010989	0.0901098901098901
chrX:132383118:AATGTGTGAATGGC	14	Long Reads (vamos)	7-15bp	2	1.98571428571429	0.0142857142857143
chrX:132387320:TGCAAAACAAAAAAAAA	17	Long Reads (vamos)	16bp+	2	1.99137931034483	0.0781859070464768
chrX:13238877:AGTTCCAGCTCAGGACATTGATGCTTAGGAAATGGAGGTTTCTTACCCCAGAAGAGGAATTACAATCTGG	70	Long Reads (vamos)	16bp+	2	2	0
chrX:132390198:ACAAA	5	Long Reads (vamos)	4-6bp	17	17.3181818181818	3.02775850104094
chrX:132396315:ATATATATTCAT	12	Long Reads (vamos)	7-15bp	99.5	99.0075757575758	74.572461253759
chrX:132416343:AAAAC	5	Long Reads (vamos)	4-6bp	7	6.8780487804878	0.370251899240304
chrX:132418716:CAAGGCAATTGAATGTGT	18	Long Reads (vamos)	16bp+	2	2	0
chrX:1324334:GAAGGAAGGAAGGAAAAAGAGAAAGGAAAGAAAGAGAAAGAAA	43	Long Reads (vamos)	16bp+	3	2.95967741935484	0.0552714398111723
chrX:132439246:TTAAGACATTCTGACT	16	Long Reads (vamos)	16bp+	3	2.97333333333333	0.0263063063063063
chrX:13244374:AG	2	Long Reads (vamos)	2-3bp	70	68.8550724637681	77.8766529144187
chrX:1324481:GAAA	4	Long Reads (vamos)	4-6bp	48	47.2335766423358	19.606805495921
chrX:13245726:AAAACAAAAAACAAAGCA	18	Long Reads (vamos)	16bp+	3	2.53982300884956	0.25063211125158
chrX:13246616:GAGAG	5	Long Reads (vamos)	4-6bp	5	5.28440366972477	0.538735983690112
chrX:132473605:ACACACGCACACA	13	Long Reads (vamos)	7-15bp	2	1.8876404494382	0.100868232890705
chrX:13248261:AAAAAAAAAA	10	Long Reads (vamos)	7-15bp	3	3.3359375	0.335076279527559
chrX:132488201:CTAG	4	Long Reads (vamos)	4-6bp	8	7.78260869565217	0.697940503432494
chrX:132488623:AAGAGAAGGAAGA	13	Long Reads (vamos)	7-15bp	5	4.89915966386555	0.1761857285287
chrX:132488894:CAGCGGCAGCAGCAGGGG	18	Long Reads (vamos)	16bp+	2	2	0
chrX:132492502:AAG	3	Long Reads (vamos)	2-3bp	30	30.1666666666667	5.28498727735369
chrX:132508262:ATGAAAATTGATTTATATATATAT	24	Long Reads (vamos)	16bp+	3	2.95744680851064	0.0411805078929307
chrX:132510479:AAAATTAAAAAAAAAAA	17	Long Reads (vamos)	16bp+	2	1.9625	0.0365506329113924
chrX:132514625:ATCACATATGCATATATGAGAGAT	24	Long Reads (vamos)	16bp+	3	3	0
chrX:132514720:ATATCTAATAATATGCAA	18	Long Reads (vamos)	16bp+	4	3.93814432989691	0.0586340206185567
chrX:132516906:TAG	3	Long Reads (vamos)	2-3bp	19	18.6315789473684	1.42058686539357
chrX:132517080:AATGAAGTAAGGCCCCTT	18	Long Reads (vamos)	16bp+	2	1.98913043478261	0.0328475871954133
chrX:13252012:AAAACAAAA	9	Long Reads (vamos)	7-15bp	4	3.53846153846154	0.560524746571258
chrX:132521240:CTAAATAGTTATTTCAGTGACTTTCCAGTTTAAAATTTAGAGG	43	Long Reads (vamos)	16bp+	2	2	0
chrX:132521439:TCTTTCTT	8	Long Reads (vamos)	7-15bp	6	6.54545454545455	1.4559333795975
chrX:132523263:TTCTTTTCTTTTT	13	Long Reads (vamos)	7-15bp	4	3.79338842975207	0.19862258953168
chrX:132532620:TAGTACTTTACATAATATTAAA	22	Long Reads (vamos)	16bp+	2	2	0
chrX:132535977:AAAAT	5	Long Reads (vamos)	4-6bp	16	16.1851851851852	3.28634604754008
chrX:132536360:AAAAG	5	Long Reads (vamos)	4-6bp	13	13.1617647058824	6.35882352941176
chrX:1325372:AGGAGAGGGGAGGGGAGGGAGGAAGG	26	Long Reads (vamos)	16bp+	11	11.5454545454545	30.3666666666667
chrX:132537980:ATT	3	Long Reads (vamos)	2-3bp	10	9.71875	1.08848684210526
chrX:132545402:ATATAAATATATAAATTTATAT	22	Long Reads (vamos)	16bp+	3	3	0
chrX:132560971:GATA	4	Long Reads (vamos)	4-6bp	12	12.1132075471698	0.368014375561545
chrX:132562384:TTA	3	Long Reads (vamos)	2-3bp	16	15.6885245901639	5.22449532583661
chrX:132566563:TTTCTTTCTTTTTTAG	16	Long Reads (vamos)	16bp+	3	2.97959183673469	0.102671996633705
chrX:132568909:GGGTTTTGCCATGTTGCCGAGGC	23	Long Reads (vamos)	16bp+	2	2	0
chrX:132571325:TATATATATATATACTCTTG	20	Long Reads (vamos)	16bp+	7	7.344	0.308129032258065
chrX:13257533:ACATAT	6	Long Reads (vamos)	4-6bp	11	10.609375	1.6572342519685
chrX:132583884:TGCATAGTGAGGTAACCACTATG	23	Long Reads (vamos)	16bp+	2	2	0
chrX:132591877:TGAA	4	Long Reads (vamos)	4-6bp	9	9.77011494252874	1.43491045175087
chrX:132592453:TGATTTTGTTTTGCTCTAATTTTATC	26	Long Reads (vamos)	16bp+	2	2	0
chrX:13259582:ATCATAAGTCAAAAA	15	Long Reads (vamos)	7-15bp	2	2	0
chrX:132608290:AG	2	Long Reads (vamos)	2-3bp	85	84.3481481481482	48.2584853510227
chrX:1326091:ACAAAAATATCAGGCGAGGCACTGTGGCTCACGCCTGAAATCCCAGCACTTTGTGAGGCCGAGGTGGGCGGATCCCCAGAGATCAGGAGTTTGAGACCAGCCAGACCAACATGGTGAAACCCCGTCTCTACTAAAAATACAAAAATTAGCCGGGCGTGGTGGTGTGCACCTGTCATCCCAGCTACTCAGGAGGCCGAGGCAGGAGAATCGTTTGAACCCGGGAGG	225	Long Reads (vamos)	16bp+	4	4.02816901408451	0.0277665995975855
chrX:132628325:TCTGAGTCAGAT	12	Long Reads (vamos)	7-15bp	4	4.01030927835052	0.0103092783505155
chrX:132628384:ATTCGGATTTGGGTTCTGACTCTG	24	Long Reads (vamos)	16bp+	2	2	0
chrX:132637731:AATATATATATAAAATATTATATATTTATATATATAATATTTTATATATATAATATTATATATTATTTTATATATAT	77	Long Reads (vamos)	16bp+	5.5	5.5983606557377	2.82082373662105
chrX:132654711:TTTACTACAGATACTGCAGATAC	23	Long Reads (vamos)	16bp+	2	2	0
chrX:132656432:TTTTGTATTTTTTA	14	Long Reads (vamos)	7-15bp	3	3.02409638554217	0.0481927710843374
chrX:132663756:ACACACACATACTTTCAT	18	Long Reads (vamos)	16bp+	2	2.12820512820513	0.113220113220113
chrX:132683111:TCAA	4	Long Reads (vamos)	4-6bp	6	6.11904761904762	0.491681009753299
chrX:132684214:TATATATATGTATATACATATATATATACACGCACACACATATATG	46	Long Reads (vamos)	16bp+	3	2.98019801980198	0.0196039603960396
chrX:132689063:TACCTCCTGGTCATCTGTCCCA	22	Long Reads (vamos)	16bp+	2	2	0
chrX:13269208:CTGTGGGTGAGCT	13	Long Reads (vamos)	7-15bp	2	1.98571428571429	0.0142857142857143
chrX:132710433:GTTAGAGGTACTGAG	15	Long Reads (vamos)	7-15bp	2	1.98571428571429	0.0142857142857143
chrX:132722870:AAAAATAAAAAAAC	14	Long Reads (vamos)	7-15bp	3	2.54237288135593	0.301607996523251
chrX:132724137:AAAAG	5	Long Reads (vamos)	4-6bp	8	7.60629921259843	1.71678540182477
chrX:132725212:AATAATATAATA	12	Long Reads (vamos)	7-15bp	2	1.9875	0.0125
chrX:132743755:GTTTGTTTGTTT	12	Long Reads (vamos)	7-15bp	3	2.93333333333333	0.0820512820512821
chrX:132753004:ATGGCTTTGCTTGGCAGGAATAAAGCAGCTGCAGGAGAAGCTC	43	Long Reads (vamos)	16bp+	2	2	0
chrX:132753847:AGAATAGTTTTGGATTTCT	19	Long Reads (vamos)	16bp+	2	2	0
chrX:132772516:GATATTGTACACAATATAAATAATTGTATTCTATATAAT	39	Long Reads (vamos)	16bp+	5	4.98795180722892	0.0120481927710843
chrX:132773076:ATAGATTATAAATATATAA	19	Long Reads (vamos)	16bp+	2	2	0
chrX:132773155:TATATAATAAATATGTAT	18	Long Reads (vamos)	16bp+	5	4.93103448275862	0.377811094452774
chrX:132778374:TTGTT	5	Long Reads (vamos)	4-6bp	8	7.96850393700787	0.427571553555806
chrX:132784299:TTTG	4	Long Reads (vamos)	4-6bp	7	7.20792079207921	0.306336633663366
chrX:132794574:ATT	3	Long Reads (vamos)	2-3bp	10	9.63793103448276	2.42428785607196
chrX:132810428:GAGACAGAAAGAGA	14	Long Reads (vamos)	7-15bp	2	1.98850574712644	0.0114942528735632
chrX:132812405:AAT	3	Long Reads (vamos)	2-3bp	21	21.2605042016807	5.2281726249822
chrX:132813928:ATTT	4	Long Reads (vamos)	4-6bp	8	7.94565217391304	0.227783086478739
chrX:1328216:GGGGCTGAGTCTCTGAGATTTCTATTTTTTTTTTTTGAGATGGAGTCTCGCTCTGTCACCCAGAGT	66	Long Reads (vamos)	16bp+	9	9.77941176470588	7.4917211328976
chrX:132823853:AAT	3	Long Reads (vamos)	2-3bp	12	13.1203703703704	5.62088958116995
chrX:132826589:TATATATAGCTCACATTATATA	22	Long Reads (vamos)	16bp+	3	3.01941747572816	0.0192271083190558
chrX:132828829:TATTTATAATTTAAGTATATAAATATATATATGCTG	36	Long Reads (vamos)	16bp+	2	2	0
chrX:132829292:ATATAAATCATATATAATATTAAAT	25	Long Reads (vamos)	16bp+	2	1.98901098901099	0.010989010989011
chrX:132829373:ATCTATGT	8	Long Reads (vamos)	7-15bp	5	4.92929292929293	0.127602556173985
chrX:132846298:AATTTCACTCCAGTGAAA	18	Long Reads (vamos)	16bp+	2	2	0
chrX:132857483:AAAAAAAAAAG	11	Long Reads (vamos)	7-15bp	2	2.4047619047619	0.274857142857143
chrX:132859585:GAAGAAAAGAAAAGAGGAGGG	21	Long Reads (vamos)	16bp+	2	1.99152542372881	0.00847457627118644
chrX:132870972:ACAGGCAACCT	11	Long Reads (vamos)	7-15bp	2	2.05333333333333	0.0781981981981982
chrX:132875474:AAAAAAAAGTG	11	Long Reads (vamos)	7-15bp	3	2.99137931034483	0.165142428785607
chrX:132894468:TGTTA	5	Long Reads (vamos)	4-6bp	15	14.5789473684211	1.25477410340009
chrX:13291163:CCCCCCGCACCCCCCCCGCCACTTTCTGCGCCTGCGTGCATTTCAAGTGCTTGCGTGACAT	61	Long Reads (vamos)	16bp+	2	1.98260869565217	0.0172387490465294
chrX:132915243:CTCAGGG	7	Long Reads (vamos)	7-15bp	4	3.98979591836735	0.030822638333684
chrX:132915584:TAATAATGATGA	12	Long Reads (vamos)	7-15bp	2	2	0
chrX:132921559:CTCCCATCAGGTAAAACAAAATAAAACAAAAACAAAAGCCAGGCAATTACACTACAGCATGGTGAGTGCCATGCTTGAGGTATT	84	Long Reads (vamos)	16bp+	2	2	0
chrX:13292494:TTTCTTTTCTTTTT	14	Long Reads (vamos)	7-15bp	3	2.592	0.275741935483871
chrX:132927856:AGAAA	5	Long Reads (vamos)	4-6bp	9	8.92424242424242	1.30719407818644
chrX:132930141:TTGTT	5	Long Reads (vamos)	4-6bp	7	7.11538461538461	0.161314413741598
chrX:132932863:ATATATTTATATATA	15	Long Reads (vamos)	7-15bp	5	5.25641025641026	0.192307692307692
chrX:132934053:ATAATAATGTAATAATAA	18	Long Reads (vamos)	16bp+	2	2	0
chrX:132935783:ATGAAACAAAACATATCAAAGCTTATGGG	29	Long Reads (vamos)	16bp+	2	2	0
chrX:132947213:TATGTGTGTG	10	Long Reads (vamos)	7-15bp	4	3.91452991452991	0.113321544356027
chrX:132969545:CCTGGGCTCAAGCAATCCTCCCACCTCAGCCTCCTGGGTTGCTGGGACTACAGGTGCATGCCTCTATGCCTGGCTAATTTTTGTATATTTTGTAGAAACAGAGTTTCACCGTGTTGCCCAAGCTGTTCTAGAACT	135	Long Reads (vamos)	16bp+	2	2	0
chrX:132972803:TTAATTTTAATCAAT	15	Long Reads (vamos)	7-15bp	2	2.04819277108434	0.0464296209227152
chrX:132973883:TTTCT	5	Long Reads (vamos)	4-6bp	19	18.906976744186	1.99127906976744
chrX:13297611:TTTG	4	Long Reads (vamos)	4-6bp	14	13.5149253731343	0.868196610930311
chrX:132979234:CAATGACATACTCTG	15	Long Reads (vamos)	7-15bp	2	2.01428571428571	0.0142857142857143
chrX:132989476:GAGGTTGCAGTGAGCC	16	Long Reads (vamos)	16bp+	2	2.07692307692308	0.0719280719280719
chrX:133002668:TTTTTTGTTTTTGTTTTCA	19	Long Reads (vamos)	16bp+	2	1.98913043478261	0.0328475871954133
chrX:133008206:TTCC	4	Long Reads (vamos)	4-6bp	13	12.8740157480315	0.68241469816273
chrX:133018656:AGAT	4	Long Reads (vamos)	4-6bp	20	19.8512396694215	0.961019283746556
chrX:1330231:GCAGTGAGCCGAGATCTCGCCACTGCACTCCAGCCTGGGCGACAGAGCAAGACTCCGTCTCCAAAAAAAGAGAAAAATTTAGCTGGACATGATGGCAGGTGCCTGTCATCCCAGCTACTTGGGAAGCTGAGGCAGGAGAATGGCGTGAACCCAGGAGGAAGAGCTT	166	Long Reads (vamos)	16bp+	2	1.98571428571429	0.0142857142857143
chrX:133032169:CCAA	4	Long Reads (vamos)	4-6bp	8	7.86363636363636	0.326018808777429
chrX:133039598:AGAATATGTGCTTTGTGGTGCTGAGAGG	28	Long Reads (vamos)	16bp+	2	2	0
chrX:133044841:CTGAGTCTAGTGGGGACTTGGAGAACCTTTATGTCCAGCTAAGGGATTGTAAATACACCAATCAGCACTCTGTGTCTAGCTCAGGGTTTGTAAATGCACCAATCAGTGCTCTGTATCTAG	120	Long Reads (vamos)	16bp+	4	4	0
chrX:13305286:ACAGAAAACCCTGGGCTTATTTCAAAATGGCACTTCTTCTTTCCTCTTGCTCAAAGCAGAGGAGATTTCTCTCCCATATGATTTTTACT	89	Long Reads (vamos)	16bp+	2	2	0
chrX:133069869:AGGGACAGAAGTGAA	15	Long Reads (vamos)	7-15bp	2	1.98876404494382	0.0112359550561798
chrX:133080631:CCAGCAAACCCTATA	15	Long Reads (vamos)	7-15bp	2	2	0
chrX:133082338:CTGTAACACTTCTCCC	16	Long Reads (vamos)	16bp+	2	2.01149425287356	0.05800588078054
chrX:133084184:TTAT	4	Long Reads (vamos)	4-6bp	10	9.58771929824561	0.509936345287999
chrX:1330918:GTGGCTCACGCCTGTCATCCCAGCACTTTGGGAGGCCGGCAGATTGCCTGAGGTCAGGAGTTCGAGACCAGCCTGACCAAGAAGCTGAAACCCTGTCTCTACTAAAAATACAAAAATTAGCCCGGCGTGGTGGCAGGCGCCTGTAGTCCCAGCTACTCCGGAAGCTGAAGCAGGAAAATCACTTGAATCTGGGAGGTGGAGTTTGCAGTGAGCCGAGATCTTGCCACTGCACTCCAGCCTGGGCGACAGAGCGAGACTCCGTCTCAAAAAAAAAAAAAAAAAAATTAGCTGGACATGATGGCAAGGTGCCTGTAATCCCAGCTACTTGGGAGGCCGAGGCAAGAGAATCGCTTGAACCCTGGGAGGCAGAGGTTGCAGTGAGCCGAGATCGCGCCACTGCACTCCAGCCTGGGCGAGAGAGCAAGAATCTGTCTCAAAAATAAATAAATAAATAAGTAAATAAGTAAGTAAATAAATAAAATGGCCCCCACCAGGCATG	499	Long Reads (vamos)	16bp+	3	3.35897435897436	3.79154179154179
chrX:133095093:AAAAG	5	Long Reads (vamos)	4-6bp	12	12.2255639097744	1.87297789929369
chrX:133098516:AAAAG	5	Long Reads (vamos)	4-6bp	7	7.42962962962963	1.36627971254837
chrX:133102803:TTTTA	5	Long Reads (vamos)	4-6bp	9	8.81553398058252	0.23034456501047
chrX:133105662:ATATATACTCATATATATACAC	22	Long Reads (vamos)	16bp+	4	3.73737373737374	0.236446093588951
chrX:133105768:ATGGATATATATACACACAC	20	Long Reads (vamos)	16bp+	3	2.75221238938053	0.188053097345133
chrX:133116516:AATAAAATGAAATAA	15	Long Reads (vamos)	7-15bp	3	2.57692307692308	0.246452576549664
chrX:133122365:CCTGTATTCCTGCTTCTGATCTTACTG	27	Long Reads (vamos)	16bp+	2	2	0
chrX:133144987:AAAAAAC	7	Long Reads (vamos)	7-15bp	4	3.95833333333333	0.225140056022409
chrX:133145758:AAAG	4	Long Reads (vamos)	4-6bp	22	22.5597014925373	9.33099539894512
chrX:133149932:CAAAA	5	Long Reads (vamos)	4-6bp	5	5.025	0.176582278481013
chrX:133152648:AAATATATAT	10	Long Reads (vamos)	7-15bp	3	3.64864864864865	0.848157248157248
chrX:133154396:TCTTTCTTTCTTTTTTTT	18	Long Reads (vamos)	16bp+	3	3.12213740458015	0.692660011743981
chrX:133161656:CAAAA	5	Long Reads (vamos)	4-6bp	5	4.91860465116279	0.240355677154583
chrX:133166584:AAAC	4	Long Reads (vamos)	4-6bp	9	10.0314960629921	2.64979377577803
chrX:133168268:TTTA	4	Long Reads (vamos)	4-6bp	9	9.18446601941748	0.465638682657529
chrX:133189783:TTTTTTCTT	9	Long Reads (vamos)	7-15bp	4	4.08461538461538	0.589683959451401
chrX:133210945:AAAAA	5	Long Reads (vamos)	4-6bp	4	4.48484848484848	0.87763127457784
chrX:133211226:CTAGTTTTCAAGATAAG	17	Long Reads (vamos)	16bp+	3	2.97849462365591	0.0212716222533894
chrX:133212315:AAAAG	5	Long Reads (vamos)	4-6bp	11	10.955223880597	3.44158904724498
chrX:133212797:GGGAGAGG	8	Long Reads (vamos)	7-15bp	7	6.46031746031746	3.4504126984127
chrX:133218350:GTGCGTGGCGTAAC	14	Long Reads (vamos)	7-15bp	11	11.4461538461538	1.39630292188432
chrX:133219590:AAATTGGGGGTTAGGGCATCAACATATGAGTTTTAGTGGGTAGGGGGACAAAATTCAGTCTATAGCATTTGCTAAACAGAACCAGAGCTGGACAGTAGTGAAAGAGTAGTG	111	Long Reads (vamos)	16bp+	2	2	0
chrX:133231875:GAAG	4	Long Reads (vamos)	4-6bp	30	30.0814814814815	3.16495301271421
chrX:133237674:ACACACACAG	10	Long Reads (vamos)	7-15bp	3	2.93877551020408	0.0993057016621081
chrX:133238306:CATTACATCTATTTGTAGTAAGACAGACTACACTTTTTTCCACCT	45	Long Reads (vamos)	16bp+	2	2	0
chrX:133240635:AAAAACTTAATACAG	15	Long Reads (vamos)	7-15bp	2	1.98780487804878	0.0121951219512195
chrX:133241782:TGTATGTGTATATATATA	18	Long Reads (vamos)	16bp+	10	10.0396825396825	0.582412698412698
chrX:13325102:AGGCCATCTGATCTT	15	Long Reads (vamos)	7-15bp	2	2	0
chrX:133252196:GAGGGGAGGGGAGGA	15	Long Reads (vamos)	7-15bp	22	22.1395348837209	3.07412790697674
chrX:133253681:AAAT	4	Long Reads (vamos)	4-6bp	10	10.2673267326733	1.43782178217822
chrX:133258652:AGCCTTAAAACATTACTAAGCCTTAAA	27	Long Reads (vamos)	16bp+	3	3.15909090909091	0.135318704284222
chrX:133262312:TCTTTCTCTCTC	12	Long Reads (vamos)	7-15bp	5	4.3739837398374	0.547514327602292
chrX:133266116:AAAAAA	6	Long Reads (vamos)	4-6bp	5	4.72592592592593	0.618352681039248
chrX:133266292:TTTTGTTGTTGTTG	14	Long Reads (vamos)	7-15bp	2	2.05263157894737	0.0503919372900336
chrX:133267283:TGCC	4	Long Reads (vamos)	4-6bp	10	9.91666666666667	0.357476635514019
chrX:133273410:ATTCACTTTGCTTTCGGAAAATAGTCCATGA	31	Long Reads (vamos)	16bp+	2	1.98901098901099	0.010989010989011
chrX:133286116:TGA	3	Long Reads (vamos)	2-3bp	10	9.75268817204301	0.449041608228144
chrX:133296187:TAAAA	5	Long Reads (vamos)	4-6bp	10	9.96039603960396	0.378415841584158
chrX:133303903:AGGA	4	Long Reads (vamos)	4-6bp	14	14.4615384615385	2.42307692307692
chrX:133312629:AAAG	4	Long Reads (vamos)	4-6bp	20	20.5746268656716	3.14852429581416
chrX:133322356:TCGTCTGAGCCTGGGAAGTGGAGGTTGCAGTGAGCGGAGATCTCGCCACTGCACTCAAGCCTGGGCGACAGAGTGAGACTCTATCAAAAAAAAAAAAAA	99	Long Reads (vamos)	16bp+	2	2	0
chrX:133325263:GTGTGTGTGTGAG	13	Long Reads (vamos)	7-15bp	2	1.89423076923077	0.0955003734129948
chrX:1333261:CTTTTTTTTTTTTGAGATGGAGTCTTGTTCTGTCGCCCAGGCTGGAATGCAGTGGCACAATCTCAGCTCACTGCAACCTCCACCTCCCAGGTTCAAGAAGTTCTCCTGCCTTATTCTCCTCAGTAGCTGGTATTACAGGTGCCTGCCACCATGCCCAGCTACTTTTTGTA	170	Long Reads (vamos)	16bp+	2	2.375	6.12212643678161
chrX:133330947:AAAC	4	Long Reads (vamos)	4-6bp	9	8.2109375	3.45909202755906
chrX:133344148:TCTT	4	Long Reads (vamos)	4-6bp	12	12.2519083969466	9.71297709923664
chrX:133350537:AACAAAACAAACAAAC	16	Long Reads (vamos)	16bp+	2	2.18269230769231	0.150765496639283
chrX:133354540:TTTA	4	Long Reads (vamos)	4-6bp	8	8.40322580645161	2.53527406241804
chrX:133363184:CTTTTGTTTT	10	Long Reads (vamos)	7-15bp	3	2.95454545454545	0.0438871473354232
chrX:133377866:TTTTCT	6	Long Reads (vamos)	4-6bp	7	6.73643410852713	1.75811531007752
chrX:133378575:AAAAAAAAAAAAAGAA	16	Long Reads (vamos)	16bp+	2	1.89719626168224	0.168576970551931
chrX:133386030:AAAAAT	6	Long Reads (vamos)	4-6bp	8	7.9344262295082	0.541119089554261
chrX:133399536:CAACCAATCAGAGCTCACCTGTAC	24	Long Reads (vamos)	16bp+	4	3.7156862745098	0.225296059017666
chrX:133404248:AAAAGAAGGTGCAGAGGGGCCGGGCGTGGTGGCTCACGCCTGTCCCAGCACTTTGGGAGGCCAAGGCAGAATCACTTAAGGCCAGGAGTTCGAGACCAGCCTGGCCAACATGGTGAAAGCCCATCTCTACTAAAAATATACAAATTAGCTGGACGTGGTGGTGCATGCCTATAATCACAGCTACTTGGAAGGCTGAGGGATAATCTCTTGAACCTGGGTGGCAGAGGTTGCAGTGAGCAGAGATCATGCCACTGCATTCCAGCCTGGACAAAAGAGTGAGACCCTGTCTCAAAAAAAAAAAAAAAAAAAAAA	312	Long Reads (vamos)	16bp+	2	2	0
chrX:133406479:TGGCTCACGCCTGTAATACCAATACTTTGGGAGGCCAAGGTGGGTGGATCACTTGAGGCCAGGAGTTCAAGACCAGCCTGGCCAACATGGTGAATCCCCATCTCTACTAAACATACAAAAAACCAGCCGGGTGTGGCAGCACACACCTGTAGTCCCAGCTACTCGGGAAGCTGAGGCAGAAGGATCGCTTGAACCCAGGAAGTGGAGGCTGTAGTAAGTTGAGATCACGCCATTGCACGCCAGCCTGGGTGACAAGAGCAAGACTCCATCTCAAAAAAAAAAAA	284	Long Reads (vamos)	16bp+	2	2	0
chrX:133409018:GTGGCTCATGCCTATAATCCCAGCTACTCTGGAGGCTGAGGCAGGAGAATTGCTTGAGCCTGGGAGGCAGAGGTTGCGATGAGGCAAGATCACGCCACTGCACTCCAGTCTGGGCAACAGTGAGACCCTGCCTTAAAAAAAAAAAAAAAAA	151	Long Reads (vamos)	16bp+	2	2	0
chrX:13341155:TTTTG	5	Long Reads (vamos)	4-6bp	5	4.9390243902439	0.206112616681722
chrX:133419163:GAGGG	5	Long Reads (vamos)	4-6bp	12	11.8731343283582	2.83340814723376
chrX:133419509:TTTTTT	6	Long Reads (vamos)	4-6bp	6	5.84444444444444	1.05771144278607
chrX:133420091:TTTA	4	Long Reads (vamos)	4-6bp	9	9.70833333333333	1.62009803921569
chrX:133420976:CATTTGCATAGAAGTGTAACTTTGTAACATTATTTTAGCCTCTGATTGGTTGCTTTCCACAACCAAATGGACGTTTGCATAGGGTGTAATCTTTGTAACTCCCCTTCAGCCTCTGATTG	119	Long Reads (vamos)	16bp+	2	2	0
chrX:133422961:AAAAAAAAAAAAAAG	15	Long Reads (vamos)	7-15bp	3	2.63025210084034	0.319755020652329
chrX:133424203:AATTATTTCTTTCTTTTTTTTTTTTAGACAGAGTTTTGCCTGTCGCCCAGGCTAGAGTGCAATGGTGCCATCTTGGCTCACTGCAATCTCCGTCTCCCCGGTTCAAGCGATTCTCGTGCCTCAGCCTCCAGAGTAGCTGGGATTACAGGTGCCCACCACCACGCCCAACT	170	Long Reads (vamos)	16bp+	2	2	0
chrX:13343096:CAGATGAAATCTC	13	Long Reads (vamos)	7-15bp	2	2	0
chrX:133433551:ATA	3	Long Reads (vamos)	2-3bp	14	13.1454545454545	2.96947456213511
chrX:133438174:TTTCTTTCTTTCT	13	Long Reads (vamos)	7-15bp	2	1.99029126213592	0.0293165810013326
chrX:133439008:GTTTTTTTTTTTT	13	Long Reads (vamos)	7-15bp	2	2	0.125
chrX:133439354:TAAAAAAAAAAAAT	14	Long Reads (vamos)	7-15bp	2	2.22522522522523	0.230630630630631
chrX:133439409:TTTGTTTTTTG	11	Long Reads (vamos)	7-15bp	4	3.63793103448276	0.459070464767616
chrX:133442616:AAAAAAAAAAAT	12	Long Reads (vamos)	7-15bp	3	2.74015748031496	0.209723784526934
chrX:133442765:AGCCTGGGCAACA	13	Long Reads (vamos)	7-15bp	2	1.96296296296296	0.0361111111111111
chrX:133447163:TTTATTTATTTATT	14	Long Reads (vamos)	7-15bp	2	2.03658536585366	0.0356820234869015
chrX:133449972:AATAAAAATAAAAAATAAAG	20	Long Reads (vamos)	16bp+	2	2	0
chrX:133451050:TTAT	4	Long Reads (vamos)	4-6bp	14	14.0178571428571	0.864543114543114
chrX:133453603:TTTTTC	6	Long Reads (vamos)	4-6bp	6	6.42748091603053	1.35431591309454
chrX:133458981:CAAGCGATCCTCCTGCCTTGGCCCCC	26	Long Reads (vamos)	16bp+	2	1.98571428571429	0.0142857142857143
chrX:133459164:TTTCTTTCTTTCTTTCTTTTTCT	23	Long Reads (vamos)	16bp+	2	2.01063829787234	0.0966598032486845
chrX:133459819:CAAAAA	6	Long Reads (vamos)	4-6bp	7	7.04615384615385	0.183899821109123
chrX:133462458:GAATTTCACTGGTTATA	17	Long Reads (vamos)	16bp+	2	2	0
chrX:133466779:TTTG	4	Long Reads (vamos)	4-6bp	15	15.1382113821138	0.75942956150873
chrX:133468645:ATATATATATATGTGTATATATAT	24	Long Reads (vamos)	16bp+	3	2.66666666666667	0.420289855072464
chrX:133468764:TTTTC	5	Long Reads (vamos)	4-6bp	9	8.64285714285714	1.25542857142857
chrX:133474193:AAAAT	5	Long Reads (vamos)	4-6bp	15	15.609375	0.759596456692913
chrX:133476655:AAAAG	5	Long Reads (vamos)	4-6bp	16	16.1503759398496	9.61357940305309
chrX:133483728:GCCGGGCAGAGACGCTCCTCACTTCCTAGACGGGATGACGGCCGGGAAGAGGCGCTCCTCACTTCCCAGACTGGGCGGCCGGGCAGAGGGGCTCCTTCACATCCCAGATGATGGGCG	117	Long Reads (vamos)	16bp+	4	4	0
chrX:133484642:AGAGGG	6	Long Reads (vamos)	4-6bp	9	9.02222222222222	1.48457711442786
chrX:133486237:ATATATATATACAC	14	Long Reads (vamos)	7-15bp	20	19.6715328467153	8.54572778016316
chrX:133488700:TTTTG	5	Long Reads (vamos)	4-6bp	8	8.3609022556391	0.489974937343358
chrX:133493114:AATA	4	Long Reads (vamos)	4-6bp	10	10.010101010101	0.887652030509173
chrX:133494659:CTTTCCTTTCCTTTCTCTCTCTCTCTCT	28	Long Reads (vamos)	16bp+	5	4.92035398230088	0.252528445006321
chrX:133496470:AAAGAAAAGAAAAAGAAATAAAAGGAAGG	29	Long Reads (vamos)	16bp+	2	2	0
chrX:133496940:AAAAAAAAAGTAAAAGAAGGAAAGGTAAA	29	Long Reads (vamos)	16bp+	2	2.25531914893617	0.192175703500343
chrX:133498963:TCTT	4	Long Reads (vamos)	4-6bp	39	37.7954545454545	29.6601318528799
chrX:133500851:TTTG	4	Long Reads (vamos)	4-6bp	8	7.85217391304348	0.530587337909992
chrX:133500915:TGGCCTCAAGTGATCCTCCTGCCT	24	Long Reads (vamos)	16bp+	2	2	0
chrX:133505917:CTAGACAACTATGAGACTCTCCTAATTGGTCTTGTAGTTGT	41	Long Reads (vamos)	16bp+	2	2	0
chrX:133510994:CCTG	4	Long Reads (vamos)	4-6bp	9	8.97247706422018	0.582568807339449
chrX:1335128:TTGAGACAGAGTTTGCTCTTGTCACCAGGCTGGAGTGCAGTGGTGTGATCTCGGCTCACTGTGACCTCCGCCTGCCGGGTTTAAGTGATTCTCCTGCCTCAGCCTTGGGAGAAGCTGGGATTACAGGCACCTGCCACCACGCCTGGCTAATTTTTAAATTTTTACTAGAGACGGGGTTTCACCATGTTGTCCAGGCTGATCTTGAACTCCTGCCCTCAGGTGATCTACCCGCCTCAGCCTCCCAAAGTGCTGGGATGACAGGTGCGAGCCACCGCGCCTGACCACTAAGATTTTTTTTTTTTTTTT	306	Long Reads (vamos)	16bp+	4	4	0
chrX:133514351:AAC	3	Long Reads (vamos)	2-3bp	14	13.9173553719008	0.909779614325069
chrX:133516470:TTGTT	5	Long Reads (vamos)	4-6bp	6	6.1031746031746	0.365269841269841
chrX:13351898:CTTGTCACTAATACTCTCTAGGGGAGGGTCATTCTTCCCCACTCTGTTGATGTTTGACTTGGCCGCATGACTTGCTTTGGTCAAAATATGAGAGTGGA	98	Long Reads (vamos)	16bp+	2	2	0
chrX:133520760:AAAAAAAAAAACA	13	Long Reads (vamos)	7-15bp	3	3.2910447761194	0.268039501739423
chrX:133524536:GTGGCTCACACCTGTAATCCAGCACTTTAGGGGCCAAGGCAGGTGGATCGCTTGAGGTCAGGAGTTCGAGACCAGCCTGGCCAACATGGGAAACCCTGTCTCTACTAAAAATACAAAAATTAGCCAGTCACA	132	Long Reads (vamos)	16bp+	2	1.98571428571429	0.0142857142857143
chrX:133524954:AAACAAAACAAAAAAACC	18	Long Reads (vamos)	16bp+	2	2	0
chrX:133528385:TGTTCATCCCCTCAA	15	Long Reads (vamos)	7-15bp	2	2	0
chrX:133528770:TATATACGTGTATATATACATATATACATATATACACGTATATACGTGTATATATATACATATATACACG	70	Long Reads (vamos)	16bp+	18	17.3649635036496	8.38052812365822
chrX:133529391:CCAAGTAGCTGGGACT	16	Long Reads (vamos)	16bp+	2	1.98571428571429	0.0142857142857143
chrX:133530058:GCCCAGCTAATTTTTGTAGTTTTAGTAGAGATGGGGTTTTCACCATGTTTCCCAGGCTGGTCTAGAACTCCTGGCCTCAAGTGATCTTCCTGCCTCAGCCTCCCAAAATGCTGGAATTACAGTCGCGTGCTACTAC	136	Long Reads (vamos)	16bp+	2	2	0
chrX:133538653:TTTTGTTTGTTTTTTG	16	Long Reads (vamos)	16bp+	2	2.01162790697674	0.0116279069767442
chrX:133549646:TCTCCCTCTCTTCTTTCTCTCCCT	24	Long Reads (vamos)	16bp+	2	1.98876404494382	0.0112359550561798
chrX:133549721:CCTTCCCTCCCTCTCTCTCCCTCCCTCCCTGTCCTTCTTTTTCT	44	Long Reads (vamos)	16bp+	3	3.07272727272727	0.104753961634696
chrX:133549887:CCTTCTCTCTTTCTATC	17	Long Reads (vamos)	16bp+	3	2.97938144329897	0.0829037800687285
chrX:133554543:CCCCTGGTCACCTGCTCCATCCTGACTCA	29	Long Reads (vamos)	16bp+	3	3	0
chrX:133557462:AACAAAAACAAAAACAAACAC	21	Long Reads (vamos)	16bp+	2	2	0
chrX:133558892:AAAT	4	Long Reads (vamos)	4-6bp	13	12.9137931034483	0.462068965517241
chrX:133559071:TTTC	4	Long Reads (vamos)	4-6bp	9	8.672	1.14154838709677
chrX:13357050:TTTTTCTTTTTT	12	Long Reads (vamos)	7-15bp	2	1.99038461538462	0.0678678117998506
chrX:133573577:TATACAAAAATCAAATA	17	Long Reads (vamos)	16bp+	2	2	0
chrX:133575123:TTTACTTAATCT	12	Long Reads (vamos)	7-15bp	2	2	0.0210526315789474
chrX:133576226:TGTTTGTTTGTT	12	Long Reads (vamos)	7-15bp	4	4.39024390243902	3.04318272690924
chrX:133578685:AAAAC	5	Long Reads (vamos)	4-6bp	6	6.01234567901235	0.0873456790123457
chrX:133584932:AAAAAAAC	8	Long Reads (vamos)	7-15bp	4	3.89516129032258	0.289732494099135
chrX:133587590:TGAAAATTATTGGCTTGGACATT	23	Long Reads (vamos)	16bp+	2	2	0
chrX:133593330:AAAAAAAAAAAAAAAAAAAAAGT	23	Long Reads (vamos)	16bp+	2	2.31858407079646	0.308312262958281
chrX:133594098:AAAAAAC	7	Long Reads (vamos)	7-15bp	4	3.98387096774194	0.292420666142145
chrX:133611206:TGGGTGGGGGTGTGGTG	17	Long Reads (vamos)	16bp+	2	2.02083333333333	0.062719298245614
chrX:133642772:AAAAAG	6	Long Reads (vamos)	4-6bp	10	10.2900763358779	2.97674691720493
chrX:133650438:ACAC	4	Long Reads (vamos)	4-6bp	12	11.9105691056911	1.03292016526723
chrX:133651170:TTTTTCTTTTTTCTT	15	Long Reads (vamos)	7-15bp	2	2.05309734513274	0.140012642225032
chrX:133654710:CAAAAAA	7	Long Reads (vamos)	7-15bp	4	3.49484536082474	0.544243986254295
chrX:133658475:ATC	3	Long Reads (vamos)	2-3bp	13	13.1551724137931	0.619190404797601
chrX:133661560:CTCTCTCCCCCTCCTCT	17	Long Reads (vamos)	16bp+	7	6.76119402985075	1.32600157109191
chrX:133665314:TAGATAGGGCATTAGCTCTTTATTACTGAAAAT	33	Long Reads (vamos)	16bp+	2	2	0
chrX:133668793:TCCATCTCCAGCTGTGTGGGT	21	Long Reads (vamos)	16bp+	2	2	0
chrX:133687456:TCTCAGCTCACTGCAACCTCCACCTCCTGG	30	Long Reads (vamos)	16bp+	2	2	0
chrX:133687851:ACTAATTTATAGAAACTAAA	20	Long Reads (vamos)	16bp+	3	2.83333333333333	0.140562248995984
chrX:13369111:TTCC	4	Long Reads (vamos)	4-6bp	17	16.5530303030303	1.27197547999075
chrX:133691497:CAAAAAAACAAAACAAG	17	Long Reads (vamos)	16bp+	3	3	0.0714285714285714
chrX:133693156:GACACAGAGAGAGA	14	Long Reads (vamos)	7-15bp	6	5.95698924731183	0.345956054230949
chrX:133694749:AAAAAAAAACC	11	Long Reads (vamos)	7-15bp	3	2.85593220338983	0.158554251774591
chrX:133700991:CTTCCTTCCTCCCTGTCTC	19	Long Reads (vamos)	16bp+	2	2.05333333333333	0.0511711711711712
chrX:133726727:AAAAC	5	Long Reads (vamos)	4-6bp	8	8.27272727272727	0.333333333333333
chrX:133727008:AAGGGAAAGGCAAT	14	Long Reads (vamos)	7-15bp	2	1.95774647887324	0.041046277665996
chrX:133728354:AGGAGGGAAGGAAAGA	16	Long Reads (vamos)	16bp+	3	2.69444444444444	0.21417445482866
chrX:133731430:TTTTTTCTTTGATCATAGAACTTGTAGATGCTACAAAAATACCCATTTAGTATTTGTTTTTCCTTTCTTCACAAAAGGCAGCCATATCTCACTTGCTTACTTTGCCATATTTCTAACCCTCACTTTTCTATTTTGCTGGTTTGTCTACTACA	152	Long Reads (vamos)	16bp+	2	2	0
chrX:133739683:AAAAC	5	Long Reads (vamos)	4-6bp	8	8.44354838709677	0.362640965119329
chrX:133740763:TTTTAAATAC	10	Long Reads (vamos)	7-15bp	6	5.83193277310924	0.259649622560889
chrX:133740859:GTTT	4	Long Reads (vamos)	4-6bp	8	7.96842105263158	0.328779395296753
chrX:1337466:AGCAGCTTTATTCACAGTAGCCAAGAGGTGGAGACAGCCCTCGTACCCATCTATAGATGAATGGAAAAATATAATGTCCATCCACACAGTGGAATATTACGCAGCCATGAAAAGGAACA	119	Long Reads (vamos)	16bp+	9	9.48760330578512	0.518595041322314
chrX:133751074:AAAT	4	Long Reads (vamos)	4-6bp	13	13.2589285714286	1.36478442728443
chrX:133751877:TTTTTG	6	Long Reads (vamos)	4-6bp	5	4.95180722891566	0.265941816044666
chrX:133755714:GTTT	4	Long Reads (vamos)	4-6bp	8	7.85567010309278	0.187285223367698
chrX:133787641:TTCTG	5	Long Reads (vamos)	4-6bp	8	8.14018691588785	0.216011285487568
chrX:133791797:TTCC	4	Long Reads (vamos)	4-6bp	10	10.6293103448276	4.16574212893553
chrX:133802346:AAC	3	Long Reads (vamos)	2-3bp	10	9.89795918367347	0.628655585945718
chrX:133806599:ATTT	4	Long Reads (vamos)	4-6bp	14	13.8290598290598	0.246389625699971
chrX:133811419:TGTTTTT	7	Long Reads (vamos)	7-15bp	9	9.49612403100775	0.595687984496124
chrX:133815469:TTTGTT	6	Long Reads (vamos)	4-6bp	4	4.03947368421053	0.118421052631579
chrX:133815561:AAAACTAAA	9	Long Reads (vamos)	7-15bp	3	2.90909090909091	0.106583072100313
chrX:133817478:AAACAA	6	Long Reads (vamos)	4-6bp	4	4	0.0821917808219178
chrX:133818874:CCATGTTATGTTT	13	Long Reads (vamos)	7-15bp	2	1.98571428571429	0.0142857142857143
chrX:133830678:CAAAAAAAAAAAA	13	Long Reads (vamos)	7-15bp	2	1.96907216494845	0.363616838487972
chrX:133831703:CAAAA	5	Long Reads (vamos)	4-6bp	6	5.81318681318681	0.286935286935287
chrX:133833870:CTGTGTGTCTGTCTCTGG	18	Long Reads (vamos)	16bp+	2	2	0
chrX:133840590:ATC	3	Long Reads (vamos)	2-3bp	21	20.7636363636364	1.04453711426188
chrX:133847798:CTGGTTCCTGTTTCTATTAACGTACAAGAGAA	32	Long Reads (vamos)	16bp+	2	2	0
chrX:133850162:GGGTATTTTTTTTGTTTGTTTTTT	24	Long Reads (vamos)	16bp+	2	1.9537037037037	0.0445655936310142
chrX:133862691:AAT	3	Long Reads (vamos)	2-3bp	9	8.74193548387097	0.345722300140252
chrX:133891613:AAAT	4	Long Reads (vamos)	4-6bp	6	6.01315789473684	0.0931578947368421
chrX:133893824:TTTTG	5	Long Reads (vamos)	4-6bp	9	8.69767441860465	0.384447674418605
chrX:1338968:TTTGTATGTTTAGTAGAG	18	Long Reads (vamos)	16bp+	2	2	0
chrX:133901423:TTATTATTATTTCATTTT	18	Long Reads (vamos)	16bp+	2	2.01408450704225	0.0140845070422535
chrX:13390305:CTTTTTTCTTTTTT	14	Long Reads (vamos)	7-15bp	3	2.62393162393162	0.374594753905099
chrX:133903590:AAAC	4	Long Reads (vamos)	4-6bp	7	7.05940594059406	0.256435643564356
chrX:133906873:CGAGACCATCCTGGCTAACA	20	Long Reads (vamos)	16bp+	2	1.98571428571429	0.0142857142857143
chrX:133908366:CACAGAGCCCCTACCCTGCCCTAACAAAGTCCT	33	Long Reads (vamos)	16bp+	2	2	0
chrX:133922775:AAAAAC	6	Long Reads (vamos)	4-6bp	4	3.92592592592593	0.244444444444444
chrX:133927865:ATATATATATATT	13	Long Reads (vamos)	7-15bp	2	1.98550724637681	0.0144927536231884
chrX:133936209:ATA	3	Long Reads (vamos)	2-3bp	10	9.58823529411765	1.21490972626674
chrX:133945753:AAAAG	5	Long Reads (vamos)	4-6bp	7	7.30952380952381	1.04742857142857
chrX:133947271:TGAGTTCAGAGCCCTGTTAAATCAAGGGCA	30	Long Reads (vamos)	16bp+	2	2	0
chrX:133954357:TTTTATTTATTTAT	14	Long Reads (vamos)	7-15bp	2	2.02884615384615	0.0282860343539955
chrX:133957484:AAAACAGAAAGAAACAG	17	Long Reads (vamos)	16bp+	2	2.15463917525773	0.132087628865979
chrX:133958547:AAAAAAAAAAAAAGAT	16	Long Reads (vamos)	16bp+	2	1.97916666666667	0.0206140350877193
chrX:133958711:AAAAAAAAAAAAC	13	Long Reads (vamos)	7-15bp	2	1.93103448275862	0.0995502248875562
chrX:133964823:TAAGTCATTTTATTTCCCAGGTCCTCAATTTAACCATTTAAAAAATGAGTTAACAGTAGTTGCCACCCACATCCCTCTCAGGAAGCGCACTGACATTTCTGACACTTTACAACTAACTT	119	Long Reads (vamos)	16bp+	2	2	0
chrX:133967599:TTTTG	5	Long Reads (vamos)	4-6bp	11	10.5149253731343	0.793008641005499
chrX:133974033:GTTTT	5	Long Reads (vamos)	4-6bp	7	7.06611570247934	0.412258953168044
chrX:133976927:AATA	4	Long Reads (vamos)	4-6bp	11	11.4196428571429	0.534025096525097
chrX:133986967:AAAAAAAG	8	Long Reads (vamos)	7-15bp	4	4.10606060606061	0.355077492482073
chrX:133997292:TGTT	4	Long Reads (vamos)	4-6bp	8	8.27966101694915	0.322830653339128
chrX:134011772:AAAT	4	Long Reads (vamos)	4-6bp	8	8.49107142857143	0.540460102960103
chrX:134022310:GGTGTTCACTGG	12	Long Reads (vamos)	7-15bp	2	1.98550724637681	0.0144927536231884
chrX:134029288:AGAAAGAAAG	10	Long Reads (vamos)	7-15bp	4	3.91228070175439	0.169228380686229
chrX:134043651:TTTGTGTTTT	10	Long Reads (vamos)	7-15bp	4	4.00862068965517	0.0260119940029985
chrX:134050153:CTGCACCCACTGTC	14	Long Reads (vamos)	7-15bp	2	1.97142857142857	0.0281573498964803
chrX:134061958:AGAACAGCAAATGTTGC	17	Long Reads (vamos)	16bp+	2	1.98571428571429	0.0142857142857143
chrX:134064364:TTTA	4	Long Reads (vamos)	4-6bp	9	9	0.690265486725664
chrX:134072052:CGTTGCTTCAGTGCCC	16	Long Reads (vamos)	16bp+	2	2.04597701149425	0.0443731622560813
chrX:134076128:GTGACTGACAGGTGTCTGAC	20	Long Reads (vamos)	16bp+	2	2	0
chrX:134076193:GTGTGGCGTGTGAATGGCATGT	22	Long Reads (vamos)	16bp+	3	2.63366336633663	0.234455445544554
chrX:134076248:TGACAGGTGACTGGCACGTGACTGACACATG	31	Long Reads (vamos)	16bp+	3	2.97402597402597	0.0256322624743677
chrX:134076369:TGTGACTGACA	11	Long Reads (vamos)	7-15bp	5	4.90178571428571	0.10738416988417
chrX:134076615:GTGTGTGACACGTGACTGAT	20	Long Reads (vamos)	16bp+	2	2.025	0.0246835443037975
chrX:134076667:TGTGTGACCCA	11	Long Reads (vamos)	7-15bp	5	4.88888888888889	0.116858237547893
chrX:13408895:TGGACACAGGGAGGGGAATAT	21	Long Reads (vamos)	16bp+	2	2.08450704225352	0.24989939637827
chrX:134097787:TCTGGCCTAGAGA	13	Long Reads (vamos)	7-15bp	3	2.66	0.226666666666667
chrX:134101935:TTTTTTTTT	9	Long Reads (vamos)	7-15bp	5	5.53488372093023	1.11010174418605
chrX:134113447:ATTACTACTATTAATA	16	Long Reads (vamos)	16bp+	2	1.97938144329897	0.0204037800687285
chrX:134114262:AGTCAGCAATGTGATTTGG	19	Long Reads (vamos)	16bp+	2	2	0
chrX:134115417:GATTAAGGTGTTT	13	Long Reads (vamos)	7-15bp	2	1.98571428571429	0.0142857142857143
chrX:134125265:AAGTTCCTAATTTCTCAC	18	Long Reads (vamos)	16bp+	4	4	0
chrX:134125727:TTTC	4	Long Reads (vamos)	4-6bp	20	20.1666666666667	5.54452926208651
chrX:13412984:ATA	3	Long Reads (vamos)	2-3bp	10	10.0185185185185	2.20526133610246
chrX:134131694:TGTTTGTTTGTT	12	Long Reads (vamos)	7-15bp	3	2.93636363636364	0.0601334445371143
chrX:134153104:TTTC	4	Long Reads (vamos)	4-6bp	7	8.45925925925926	13.5487009397457
chrX:13415536:TTGATTACAAATGGTTTTT	19	Long Reads (vamos)	16bp+	2	1.98684210526316	0.0131578947368421
chrX:134155619:TATACATATATAATGTATATTATATATAAA	30	Long Reads (vamos)	16bp+	3	3	0
chrX:134155760:ATATATATGCATTTATGTATT	21	Long Reads (vamos)	16bp+	2	2	0
chrX:134157121:ATAATATATTATATTATATATATTATGTAATAT	33	Long Reads (vamos)	16bp+	15	15.3503649635036	1.25869471876342
chrX:134159614:ATTC	4	Long Reads (vamos)	4-6bp	6	6.02631578947368	0.132631578947368
chrX:134165541:TCCCATTGAGATGTTGATTGGAATTGTATTAAATGTGCCCATGTATTTGTAGGA	54	Long Reads (vamos)	16bp+	2	2	0
chrX:13417265:GGAGGTGGGGCTCGTG	16	Long Reads (vamos)	16bp+	2	2.04	0.0387878787878788
chrX:134183297:ATATATATACAC	12	Long Reads (vamos)	7-15bp	14	14.1627906976744	1.35610465116279
chrX:134188648:TAA	3	Long Reads (vamos)	2-3bp	13	12.6355140186916	1.06400987480162
chrX:134195056:AAGG	4	Long Reads (vamos)	4-6bp	13	14.2790697674419	15.030886627907
chrX:134195107:AGAA	4	Long Reads (vamos)	4-6bp	18	18.3308270676692	2.92002734107997
chrX:134197605:AAC	3	Long Reads (vamos)	2-3bp	13	12.6826923076923	2.04396938013443
chrX:134199101:TTTG	4	Long Reads (vamos)	4-6bp	9	8.72727272727273	0.792207792207792
chrX:134207169:TCTTTTATATTTTTACCATA	20	Long Reads (vamos)	16bp+	2	2.01369863013699	0.0136986301369863
chrX:134221291:AAAAC	5	Long Reads (vamos)	4-6bp	5	5	0.105263157894737
chrX:13422496:GAAAAGAAAGAGAAAGAGAGGAAGGAAGGAAGGGAGGGAGGGAGGAA	47	Long Reads (vamos)	16bp+	2	1.98591549295775	0.0140845070422535
chrX:13422637:GAGG	4	Long Reads (vamos)	4-6bp	12	11.4545454545455	1.22692574600972
chrX:134232882:AG	2	Long Reads (vamos)	2-3bp	72	71.3259259259259	70.0422332780542
chrX:134233997:ATATTATATATATA	14	Long Reads (vamos)	7-15bp	9	8.76691729323308	2.24071542492595
chrX:134246040:ACACATAATGATTCACCAAA	20	Long Reads (vamos)	16bp+	2	2	0
chrX:134247298:TATT	4	Long Reads (vamos)	4-6bp	7	7.5360824742268	0.584621993127148
chrX:134249068:GGGCTGGCCTTGTTGCCC	18	Long Reads (vamos)	16bp+	2	2	0
chrX:134249370:TGTGTTTTTTTT	12	Long Reads (vamos)	7-15bp	3	2.896	0.222967741935484
chrX:134254821:TAT	3	Long Reads (vamos)	2-3bp	17	16.0583333333333	2.86211484593838
chrX:134259712:CAGCATATCCCCAGCA	16	Long Reads (vamos)	16bp+	2	2	0
chrX:134278569:CTCC	4	Long Reads (vamos)	4-6bp	9	8.83969465648855	0.643335290663535
chrX:134280322:GTTT	4	Long Reads (vamos)	4-6bp	10	10	0.587155963302752
chrX:134280380:TTTTTTATTATTTATTTTA	19	Long Reads (vamos)	16bp+	3	2.81081081081081	0.154791154791155
chrX:134281044:ATTGTAATCC	10	Long Reads (vamos)	7-15bp	3	3	0.0172413793103448
chrX:134284958:TAGA	4	Long Reads (vamos)	4-6bp	19	19.0336134453782	2.03275886625837
chrX:134285857:TGCCGGGCGGAGGGGCTCCTCACTTCCCAGACGGGGCGGC	40	Long Reads (vamos)	16bp+	11	11.0365853658537	0.208521529659741
chrX:134288527:GAGAAGGA	8	Long Reads (vamos)	7-15bp	4	4.05737704918033	0.153705459964774
chrX:134291703:TGTTTT	6	Long Reads (vamos)	4-6bp	5	5.32222222222222	0.310736579275905
chrX:134292956:TTTAATATTTTA	12	Long Reads (vamos)	7-15bp	4	3.72222222222222	0.221183800623053
chrX:134293291:TTTG	4	Long Reads (vamos)	4-6bp	7	6.80909090909091	0.486155129274395
chrX:134296121:AAAAAAGAAAAG	12	Long Reads (vamos)	7-15bp	2	2.2962962962963	0.210453444098304
chrX:134305235:AAATGGTATCACATCAAGTTAAAAAGCTTCTGCAC	35	Long Reads (vamos)	16bp+	2	2	0
chrX:134312149:TTTA	4	Long Reads (vamos)	4-6bp	18	18.2615384615385	1.72951699463327
chrX:134315495:ACATCTAAT	9	Long Reads (vamos)	7-15bp	4	4.03030303030303	0.0296846011131725
chrX:13431880:AATATTCCAGATATATTGGGTTAAATGA	28	Long Reads (vamos)	16bp+	2	1.98765432098765	0.0123456790123457
chrX:134320416:ATT	3	Long Reads (vamos)	2-3bp	18	18.1465517241379	4.36964017991004
chrX:134325433:TTTG	4	Long Reads (vamos)	4-6bp	8	7.88135593220339	1.3191366072722
chrX:13433451:ATAACAAACCAACTCTCAAG	20	Long Reads (vamos)	16bp+	2	2	0
chrX:134341870:AAAAT	5	Long Reads (vamos)	4-6bp	7	6.97938144329897	0.291237113402062
chrX:134345358:TTTTTG	6	Long Reads (vamos)	4-6bp	6	6.22900763358779	0.500998238402819
chrX:134346858:AAAATC	6	Long Reads (vamos)	4-6bp	8	7.94827586206897	0.258170914542729
chrX:134349065:AAAAAGAAAAAGAA	14	Long Reads (vamos)	7-15bp	3	3.125	0.535433070866142
chrX:134351185:AAATA	5	Long Reads (vamos)	4-6bp	8	7.94545454545455	0.180483736447039
chrX:134352516:AAGG	4	Long Reads (vamos)	4-6bp	12	12.2	0.548387096774194
chrX:134364648:AAAAAG	6	Long Reads (vamos)	4-6bp	6	6.64444444444444	2.81293532338308
chrX:134364941:TTGGCTAGAGAGATA	15	Long Reads (vamos)	7-15bp	2	1.98019801980198	0.0196039603960396
chrX:134367048:AAC	3	Long Reads (vamos)	2-3bp	9	9.33613445378151	1.54707306651474
chrX:134377279:TTAATTTGTCTATACTAAATAAACATTTAAAAATGTGTATATTAAAACCTAGGTCAAATTTTTAACAACTTTCATGAATATGTATAAACTGATTTTAAAATAAAATTAACATTGTCGCCCTTCTTATTCTCTGTAGCATTTCTTGAGACTTAAAGTGGC	159	Long Reads (vamos)	16bp+	2	2	0
chrX:1343775:TTTTTTTGTTTTTTTGAGATGGAG	24	Long Reads (vamos)	16bp+	2	1.9625	0.0618670886075949
chrX:134379400:TTTTTCTTTT	10	Long Reads (vamos)	7-15bp	5	5.33636363636364	1.76655546288574
chrX:134390946:TCTTTTTTTTTTCTTTTTT	19	Long Reads (vamos)	16bp+	2	2.14876033057851	0.14435261707989
chrX:13439945:TTCTGTTCCTTTTGTCCTCATTA	23	Long Reads (vamos)	16bp+	2	2	0
chrX:134401968:TTGT	4	Long Reads (vamos)	4-6bp	11	11.4	0.582945736434109
chrX:134405833:TAAATGATTTATATATA	17	Long Reads (vamos)	16bp+	2	2	0
chrX:134406062:TTTC	4	Long Reads (vamos)	4-6bp	13	13.2045454545455	4.14868147120055
chrX:134410621:TTTAT	5	Long Reads (vamos)	4-6bp	8	8.32352941176471	0.755678509027373
chrX:134415946:TTTTGTTTATTTTTTA	16	Long Reads (vamos)	16bp+	2	2	0
chrX:134421244:AGGTCTCCTTCCACATATGTGTGTGT	26	Long Reads (vamos)	16bp+	2	1.98571428571429	0.0142857142857143
chrX:134421913:TTGT	4	Long Reads (vamos)	4-6bp	8	8.27586206896552	0.584107946026986
chrX:134423025:TATTGTTTATTTTCCTGAAGTA	22	Long Reads (vamos)	16bp+	2	2	0
chrX:13442337:TAAGAAAGGAGTTACCTTGGAATACGGGTGGTCGAGATTCATACAGTAAG	50	Long Reads (vamos)	16bp+	2	2	0
chrX:134430717:ATTT	4	Long Reads (vamos)	4-6bp	7	6.90123456790123	0.165123456790123
chrX:134430856:CAGGCAGCTGGGATTA	16	Long Reads (vamos)	16bp+	2	2	0
chrX:13443466:ACACAATATACAAAC	15	Long Reads (vamos)	7-15bp	3	3	0.0449438202247191
chrX:134444318:CTGTCTCTCTCTCT	14	Long Reads (vamos)	7-15bp	3	2.94444444444444	0.05320813771518
chrX:134446235:TTTTTTATTTTT	12	Long Reads (vamos)	7-15bp	2	2.01923076923077	0.0190440627333831
chrX:134447234:TTTTG	5	Long Reads (vamos)	4-6bp	10	9.63358778625954	0.664709336465062
chrX:134448801:TGTAATACCAGCACTTTGGGAGGCCGAGGCAGGGCAGATCACGAGGTCAGGAGTTCGAGACCAGCCTGGCCAACATGGTGAGACCCTATCTCTGCTAAAAATATAAAAA	109	Long Reads (vamos)	16bp+	2	2	0
chrX:134452166:GGGAGAGAGGGAAGAAAGGAAAGAGGGA	28	Long Reads (vamos)	16bp+	4	3.95412844036697	0.136765205572545
chrX:134454056:TTTTTATTTTTTT	13	Long Reads (vamos)	7-15bp	2	2	0.04
chrX:134459323:TTTATTTTTAAATTTTTA	18	Long Reads (vamos)	16bp+	2	2.32	0.21979797979798
chrX:134462064:GGCTCAGGGGATTCTCCC	18	Long Reads (vamos)	16bp+	2	1.98765432098765	0.0123456790123457
chrX:134462310:GCTGGGATTACAGGCGCCTGCCACCATGCCTGGCTAATTTTTTGTATTTTTAATAGAGACGAGGTTTCACCATGTTGGCCAGGCTACTCTCGAACTCCTGATCTCAGGTGATCCACCCGCCTTGGCCTCCCAAAGT	136	Long Reads (vamos)	16bp+	2	2	0
chrX:13446514:TTAT	4	Long Reads (vamos)	4-6bp	10	9.74257425742574	0.993069306930693
chrX:134471953:GTTTT	5	Long Reads (vamos)	4-6bp	7	6.9140625	0.346887303149606
chrX:134476463:TGAT	4	Long Reads (vamos)	4-6bp	7	6.92592592592593	0.194444444444444
chrX:134477015:TTTAT	5	Long Reads (vamos)	4-6bp	12	12.3283582089552	1.42520480305241
chrX:134478537:AGGAGTTTGAGACTGC	16	Long Reads (vamos)	16bp+	2	2	0
chrX:134479575:TTG	3	Long Reads (vamos)	2-3bp	19	18.5985401459854	1.13911550021468
chrX:134479913:TTTTA	5	Long Reads (vamos)	4-6bp	7	7.03149606299213	0.348206474190726
chrX:134481491:TCTA	4	Long Reads (vamos)	4-6bp	19	18.9830508474576	3.50398377517022
chrX:13448702:AAAC	4	Long Reads (vamos)	4-6bp	7	6.83760683760684	0.447539050987327
chrX:134491909:ATATATATATACACACACATATATAAATATATATAC	36	Long Reads (vamos)	16bp+	4	4	0
chrX:134497330:AAAAGAAAAGAATGTTGTGGCCAGGCGCGGTGGCTTACGCCTGTAATTTCAGCACTTTGGGAGACCGAGGTGGGCGGATCACGAGGTCAGGAGATCAAGACCATCCTGGCTAACACAGTAAAACCCCATCTCTACTAAATACAAAAAAAAATTAGCCGGGAGTGCTGGCGGGTGCCTGTAGTCCCAGCTACTCAGGAGGCTGAGGCGGGAGAATGGCGTGAACCCAGGAGGCAGAGCTTGCAGTGAGCGGAGATCGCGCCACTGCACTCCAGCCTGGGCAACAGAGCGAGATTCCGTCTAAAAAAAAAAAAAA	313	Long Reads (vamos)	16bp+	2	2	0
chrX:134499204:GCGGTGGCTCACGCCTGTAATCCCAGCACTTTGGGAGGCTGAGGCGGGCGGATCACAAGGTCAGGAGATCGAGACCATCCTGGCTAACACGGTGAAACCCCGTCTCTACTAAAAAATAGAAAAAATTAGCTGGGGTGGTGGCGGGCGCCTATAGTCTCAGCTACTCGGGAGGCTGAGGCAGGAGAATGGCGTGAACCCGGGAGGCAGAGCTTGCAGTGAGCAGAGATCGTGCCACTGCACTCCAGTCTGGGTGACAGAGCAAGACTCCGTCTCAAAAAAAAAAACAAAAACAAGAAAC	298	Long Reads (vamos)	16bp+	2	2	0
chrX:134514172:ATTTGAATAATTGAAATAT	19	Long Reads (vamos)	16bp+	2	2.05681818181818	0.0542058516196447
chrX:134515401:GAAG	4	Long Reads (vamos)	4-6bp	24	24.9191176470588	6.83044662309368
chrX:134515527:GAAA	4	Long Reads (vamos)	4-6bp	12	11.7185185185185	1.87540077390824
chrX:134517628:TTTTGAAATGTTCTATAATAT	21	Long Reads (vamos)	16bp+	2	2	0
chrX:134517992:AAC	3	Long Reads (vamos)	2-3bp	9	8.97345132743363	0.686788874841972
chrX:134520479:AGAA	4	Long Reads (vamos)	4-6bp	38	37.1526717557252	11.6380504991192
chrX:134524716:TTTTAATTTTTAATTTT	17	Long Reads (vamos)	16bp+	2	2.10227272727273	0.138845350052247
chrX:134525755:AAC	3	Long Reads (vamos)	2-3bp	15	14.9274193548387	2.86460792027275
chrX:134526196:AAAT	4	Long Reads (vamos)	4-6bp	8	8.12765957446809	0.607183710821322
chrX:134527387:TTTCTTTC	8	Long Reads (vamos)	7-15bp	7	6.91791044776119	1.05336101447649
chrX:134528705:AAAAATAAAACAAAAT	16	Long Reads (vamos)	16bp+	2	2	0
chrX:134530807:ATTTATTTATATTTGTTT	18	Long Reads (vamos)	16bp+	2	2	0
chrX:134531452:AAATATTTAATATTTTAATTT	21	Long Reads (vamos)	16bp+	2	2.02380952380952	0.0235226620768789
chrX:13453202:AAACA	5	Long Reads (vamos)	4-6bp	6	6.01030927835052	1.07280927835052
chrX:134535973:CTTGTTTATAGCATAGTCCTTAGGCCAACATGTCAAGCCTCCC	43	Long Reads (vamos)	16bp+	2	1.98630136986301	0.0136986301369863
chrX:134536345:GCTCTCTCTCTGTCTCT	17	Long Reads (vamos)	16bp+	2	2.02020202020202	0.0404040404040404
chrX:134537901:CTCTCTGCAACTTGGTTTTCT	21	Long Reads (vamos)	16bp+	2	2.0125	0.0125
chrX:13454004:ATATAATGTGTATATAATGTATATACATATATATAATGTATATATAATGTGTATATAGTGTATATACATATATATAATTATATATAATGTATATACAT	98	Long Reads (vamos)	16bp+	5	4.80555555555556	0.999221183800623
chrX:134544629:GTCAGGATCCCTGGCTCGCGTCCCCAACCG	30	Long Reads (vamos)	16bp+	2	2	0
chrX:1345464:TTTA	4	Long Reads (vamos)	4-6bp	10	9.703125	0.588336614173228
chrX:134555271:TTTGTTTTTT	10	Long Reads (vamos)	7-15bp	3	2.98461538461538	0.0617769827072153
chrX:13456162:TTCCTTCTTTCTTTCCTACTTTTT	24	Long Reads (vamos)	16bp+	3	3.34343434343434	0.268604411461554
chrX:134564714:TCTGTCACCCAGGCTGCCGTGCAATGGCGTGGTCTTGGCTCACTGCAACCTCCACCTCCTGGGTGCAAGCGATTCTTCTGCCTCAGCCTCCCGAGTAGCTGGGGCTATAGGTGCCCACCACCATGCCCGGCTAATTTTTATATTTTTAGTACAGATGGGGTTTTACCATATTGGCCAGGCTGGTCTCGAACTCCTGACCTCAGGTGATCTGTCCACCTCGGCCTCCCAAAGTGCTGGGATTACAGACGTGAGCCACCATGCCCGGACTTTTTTTTTTTTTTTTTAGACGGAGTTTTGT	298	Long Reads (vamos)	16bp+	2	2	0
chrX:134565312:CTCTTACTCCTCCCTTTCT	19	Long Reads (vamos)	16bp+	2	2.04395604395604	0.0424908424908425
chrX:134567766:AAAAAAAAGGGAAGAAAG	18	Long Reads (vamos)	16bp+	2	1.93939393939394	0.11873840445269
chrX:134567811:GAGG	4	Long Reads (vamos)	4-6bp	9	8.89344262295082	1.58359300907736
chrX:134586649:TTTTTTTTTCTT	12	Long Reads (vamos)	7-15bp	3	3.27272727272727	0.445269016697588
chrX:134587396:AAAT	4	Long Reads (vamos)	4-6bp	7	7.40816326530612	0.759520302966547
chrX:134588285:TTTA	4	Long Reads (vamos)	4-6bp	12	12.216	2.36425806451613
chrX:13458:ACCACCCCCAGACCCCCCGCTCCTCCCCTCGGG	33	Long Reads (vamos)	16bp+	19	26.7454545454545	387.824520433695
chrX:134590196:AAAT	4	Long Reads (vamos)	4-6bp	10	9.88495575221239	0.620575221238938
chrX:1346062:CCAGCACTTTGGGAGGCTGAGGCGGGCGGATCATGAGGTCAGGAGTTCGAGACCAGTCTGGCCAACACGGTGAAACGCTGTCTCTGCTAAAAATACGAAAGTTAGCCGGGCACAGTGGCTCACA	124	Long Reads (vamos)	16bp+	2	2	0
chrX:134606615:TTCTCAAAGAACTAAAATTAGAAATATCATTCGATCCA	38	Long Reads (vamos)	16bp+	2	1.98591549295775	0.0140845070422535
chrX:134608653:TTTTTCT	7	Long Reads (vamos)	7-15bp	5	5.51908396946565	0.820786846741045
chrX:13460943:AGGAAGGAAGGGAGAGAGGA	20	Long Reads (vamos)	16bp+	2	2.10309278350515	0.0934278350515464
chrX:134610932:TCCTCCTACCTCAGCCTTCTGAGTAGCTTATAGGATTATAGGTATGCA	48	Long Reads (vamos)	16bp+	2	2	0
chrX:134611514:ATACACATATGTATATATATGCAT	24	Long Reads (vamos)	16bp+	4	3.95238095238095	0.413714285714286
chrX:134616634:CAAAA	5	Long Reads (vamos)	4-6bp	6	5.488	2.02606451612903
chrX:134619650:AAAAAAGAAAAGAAAAAG	18	Long Reads (vamos)	16bp+	2	2.07142857142857	0.128865979381443
chrX:134624885:AGAT	4	Long Reads (vamos)	4-6bp	18	17.7232142857143	1.21098777348777
chrX:134635919:TGCTGCCTAAAGCTAAG	17	Long Reads (vamos)	16bp+	2	1.98936170212766	0.0106382978723404
chrX:134643932:AAT	3	Long Reads (vamos)	2-3bp	10	9.92233009708738	1.66057490957548
chrX:134654476:AACTGTACTGAAAGAATGAGACA	23	Long Reads (vamos)	16bp+	2	2	0
chrX:134657259:ATCACAAATCAAAAAT	16	Long Reads (vamos)	16bp+	2	2	0
chrX:1346605:AAAACA	6	Long Reads (vamos)	4-6bp	7	6.7910447761194	0.617663561889799
chrX:134665071:TGTATGTGAGTGTGTT	16	Long Reads (vamos)	16bp+	6	5.616	0.335225806451613
chrX:134670385:AATGTTTGCAGA	12	Long Reads (vamos)	7-15bp	2	2	0
chrX:134680517:CTAAA	5	Long Reads (vamos)	4-6bp	20	19.3865546218487	2.56117362199117
chrX:134697456:ATTC	4	Long Reads (vamos)	4-6bp	10	10.0833333333333	0.226635514018692
chrX:134704627:ATATAATATTTATATATT	18	Long Reads (vamos)	16bp+	2	2.01136363636364	0.0113636363636364
chrX:134705036:AATATATAA	9	Long Reads (vamos)	7-15bp	4	4.10091743119266	0.110091743119266
chrX:134717156:TGCTGGGTACATGTGCG	17	Long Reads (vamos)	16bp+	2	2.11702127659574	0.10443834362846
chrX:134719505:TGTAATCCCAGCACTTTGGGAGGCC	25	Long Reads (vamos)	16bp+	2	2	0
chrX:134742587:AAAAAAAGA	9	Long Reads (vamos)	7-15bp	3	3.08196721311475	0.224630808833491
chrX:134742908:AAAGAAAGAAGAAGG	15	Long Reads (vamos)	7-15bp	3	2.7	0.232323232323232
chrX:134750812:TTATATATATATAT	14	Long Reads (vamos)	7-15bp	7	7.12068965517241	1.09835082458771
chrX:134755829:TCTTTCTTTTCTTTTTCCTTT	21	Long Reads (vamos)	16bp+	2	2.52678571428571	0.431708494208494
chrX:1347619:AAAAAACAAACAAAC	15	Long Reads (vamos)	7-15bp	4	3.90082644628099	0.0900826446280992
chrX:134762821:AAAAAAAAAAAAAAG	15	Long Reads (vamos)	7-15bp	3	3.23015873015873	0.498603174603175
chrX:134763824:AAAG	4	Long Reads (vamos)	4-6bp	11	11.2651515151515	1.84518852648624
chrX:134764350:GATTTACTTTCAGCTTCTCCTATAGGTTCATTCCCTAGT	39	Long Reads (vamos)	16bp+	2	2	0
chrX:134764491:AACGTGGGGTTACTTAGTTTAACAAAATTTTATTGAGTGACTGTTCTATTTCAGATAGGAT	61	Long Reads (vamos)	16bp+	5	5	0
chrX:134767133:AGCCATCATAATACCATCAG	20	Long Reads (vamos)	16bp+	2	1.98591549295775	0.0140845070422535
chrX:134770930:ACTACAAGGCAGTATGAACAAGAACTGGATTCTGATTCTGGTGGCAACACAATA	54	Long Reads (vamos)	16bp+	2	2	0
chrX:1347755:TGGCCGGGCGCGGTGGCTCACGCCTGTCATCCCAGCACTTTGGGAGGCCGAGGAGGGTGGATCACGAGGTCAGGAGATCGAGACCCTCCTGGCTAACACGGTGAAACCCCGTCTCTACTAAAAATATAAAAATTAGCCGGGCGTGGTGGCGGGCGCCTGTAGTCCCAGCTACTTGGGAGGATGAGGCAGGAGAATGGCATGAACCCGGGAGGGAGAGGCTACAGTGAGCCGAGATCGCGCCCCTGCACTCCAGCCTGGGCGACAGAGCGAGACTCCCTCTCAAAAAAAAAAAAAAACAGAAAAAAGTCT	309	Long Reads (vamos)	16bp+	2	2.02816901408451	0.0277665995975855
chrX:134776615:AAAAG	5	Long Reads (vamos)	4-6bp	6	6.34375	0.731299212598425
chrX:134783719:GTCTCAATTAAAAAAAAAAAGTTATTGTTAATGACTG	37	Long Reads (vamos)	16bp+	2	1.98666666666667	0.0133333333333333
chrX:134788028:ATATACACGTTATATATGTGTAAT	24	Long Reads (vamos)	16bp+	23	23.0298507462687	1.7284255414656
chrX:134793896:ACAAACAAACAAAA	14	Long Reads (vamos)	7-15bp	3	2.59649122807018	0.24281943797547
chrX:134796386:GGAAGGAGGATGATGATGA	19	Long Reads (vamos)	16bp+	3	2.75	0.20873786407767
chrX:134796581:GAGGGGAGGGAGGAGGACA	19	Long Reads (vamos)	16bp+	5	4.73015873015873	0.310603174603175
chrX:134796893:TCCAGCCCCCCATGCTCCCGGACCCGG	27	Long Reads (vamos)	16bp+	2	2	0
chrX:134808202:TTTTTGAGACGGAGTCTCACTCTGTCGCCCAGGCTGGAGTGCAGTGGCGTGATCTCGGCTCACTGCAAGCTCCACCTCCCGGGTTCACGCCATTCTCCTGACTCAGCCTCCCAAGTAGCTGGGACTACAGGCGCCCACCAACACTCCCGGCTAATTTTTTGTATTTTTA	169	Long Reads (vamos)	16bp+	3	3	0
chrX:134811544:GCCAGGCTAATTTTTGTATTTTTAGTAGAGACGGGTTTCACTATGTTG	48	Long Reads (vamos)	16bp+	2	1.98648648648649	0.0135135135135135
chrX:134812579:TAAATAAAGTGCTAGGG	17	Long Reads (vamos)	16bp+	3	2.94565217391304	0.0739369326325848
chrX:134815660:TTTTTC	6	Long Reads (vamos)	4-6bp	6	5.80916030534351	1.57099236641221
chrX:134821065:TATATATATATGGGTGTGTGTGTGTATA	28	Long Reads (vamos)	16bp+	2	1.99115044247788	0.00884955752212389
chrX:134827854:CTCTGTCCTTTGAA	14	Long Reads (vamos)	7-15bp	2	1.98571428571429	0.0142857142857143
chrX:134829763:GTGTATGTGGGTGGGTGG	18	Long Reads (vamos)	16bp+	2	1.98611111111111	0.0420579029733959
chrX:13483773:TCTCCAGTCAAGTCATT	17	Long Reads (vamos)	16bp+	2	2	0
chrX:134838004:TACCTCATTGTATGGTATCAAAATAGTCACAGGTTTAAGACTCAAAGCTCTTGATTT	57	Long Reads (vamos)	16bp+	2	2	0
chrX:134838633:CCCTCCC	7	Long Reads (vamos)	7-15bp	11	11.1544117647059	2.59079520697168
chrX:134839096:CTCCGCCCAGCAGCCGCCCCGTCTGAGAAGTGAGGAGCCC	40	Long Reads (vamos)	16bp+	19	18.9185185185185	0.538087341072416
chrX:134840356:AAAAAAAAAACAAAAAAC	18	Long Reads (vamos)	16bp+	2	1.91919191919192	0.0954442383013812
chrX:134841829:AAAATA	6	Long Reads (vamos)	4-6bp	6	6.296	0.355225806451613
chrX:134842337:TGGCTCACACCTGTAATCCCAGCACTTTGGGAGGCCAAGACGGGCGGATCACAAGGTCAGGAGTTCAAGACCAGCCTGACCAACACGTGAAGCCCCATCTCTACTAAAAATACAAAAATTAGCCGGGCCTGGTGGCATGCGCCTGTAATCCAAGCTACTCAGGAGGCTGAGACAGGAGAATCGCTTGAACCCAGGAGGCAGAGGTTGCAGGAGCCGAGATCACACCATTGCACTCTAGCCTGGCCAACAG	250	Long Reads (vamos)	16bp+	3	3	0
chrX:134849754:AATAAAAGGGCAGTGGAAAG	20	Long Reads (vamos)	16bp+	2	1.97183098591549	0.0277665995975855
chrX:134852474:AAT	3	Long Reads (vamos)	2-3bp	8	7.77173913043478	0.463807931199236
chrX:134859756:ACGTTAAGTTGGT	13	Long Reads (vamos)	7-15bp	2	1.95833333333333	0.0404929577464789
chrX:1348624:TCTT	4	Long Reads (vamos)	4-6bp	54	53.1884057971015	39.8182587538348
chrX:134864032:TTTTAT	6	Long Reads (vamos)	4-6bp	6	6.328125	0.663139763779528
chrX:134879698:TCAGAGCTCACCTGTAGCAACCA	23	Long Reads (vamos)	16bp+	2	2	0
chrX:134883202:CAAAAAA	7	Long Reads (vamos)	7-15bp	5	4.99248120300752	0.522670312143996
chrX:134885000:AGAAAGAAAGAGAGAAAAGAAAA	23	Long Reads (vamos)	16bp+	3	3.45454545454545	0.266666666666667
chrX:134887066:CATTTTGGATAAGGGATA	18	Long Reads (vamos)	16bp+	2	2	0
chrX:134899766:AAAAATAC	8	Long Reads (vamos)	7-15bp	6	5.91596638655462	0.162370032758866
chrX:134902390:ATAA	4	Long Reads (vamos)	4-6bp	9	9.83168316831683	1.54138613861386
chrX:134902854:AAAAAAAAACC	11	Long Reads (vamos)	7-15bp	2	1.90654205607477	0.0855228354787515
chrX:134912210:CCTAATTTTGTATTTTTAGTAGAGTCGGGGTTTCTCCATGTTGGTCAGGCTGGTCTCAAACTCCCAACCTCAGGTGATCCGCCTGCCTCGGCCTCCCAAAGCTCTGGGATCACAGGCGCCTGCCACCATGCCCA	134	Long Reads (vamos)	16bp+	2	2	0
chrX:134912974:ACGCCTGTAATCCCAGCACTTTGGGAGGCCAAGGTGGGCAGATCACCTGAGGTCAGGAGTTCGAGACCAGCCTGGCCAACATTGGGAAATCCCTACTAAAAAATACAAAATAAAGTTGGCTGGGCGTGGTGGCTC	135	Long Reads (vamos)	16bp+	2	2	0
chrX:134915909:CAGGAGTTCGAGACCAGCCTGGCCAATATGGCAAAACCCATCTCTACTAAAAATACAAAAATTAGCCAGGTGTGGTGGTGCATGCCTGTAGTCCCAGCTACTCTGGAGGCTGAGG	115	Long Reads (vamos)	16bp+	2	2	0
chrX:134926119:TGTCTAGCTAAGGGATTGTAAATACACCAATCAGCACCCTG	41	Long Reads (vamos)	16bp+	2	2	0
chrX:134926263:ACCAATCAGCACCCTGTCAAAATGG	25	Long Reads (vamos)	16bp+	2	2	0
chrX:134936859:CTCCCTTCCTTCCTTCTTTCCCTC	24	Long Reads (vamos)	16bp+	4	3.82352941176471	0.266106442577031
chrX:134948008:TTTCTTTTTTTT	12	Long Reads (vamos)	7-15bp	2	2.07142857142857	0.190721649484536
chrX:134954388:CTTCTC	6	Long Reads (vamos)	4-6bp	6	5.94444444444444	0.564888888888889
chrX:134956295:TTTTC	5	Long Reads (vamos)	4-6bp	7	6.58955223880597	0.860341151385927
chrX:134957386:TGTGTGTGTGTGTGTGT	17	Long Reads (vamos)	16bp+	2	1.93333333333333	0.0900900900900901
chrX:134959695:CTCTCC	6	Long Reads (vamos)	4-6bp	56	46.0797101449275	718.351264148947
chrX:134960138:ACGACCCCATCTGGGAGGTGAGGAGCGTCTCTGCCCGGCCGCCCATCGTCTGGGACGTGGGGAGCGCCTCTGCCCCGCCGCCCCGTCTGGGATGTGAGGAGCGCCTCTGCCCGGCC	116	Long Reads (vamos)	16bp+	4	3.98571428571429	0.0142857142857143
chrX:134961725:TCCTCCTCATCTTCT	15	Long Reads (vamos)	7-15bp	2	2.01204819277108	0.0120481927710843
chrX:13496313:GCATACACACACACACGTGCAT	22	Long Reads (vamos)	16bp+	2	2.02105263157895	0.0421052631578947
chrX:134966589:TTGTCTACTTTGATCTCTTCTTGGCTTT	28	Long Reads (vamos)	16bp+	2	1.98571428571429	0.0142857142857143
chrX:134974120:TTTTCT	6	Long Reads (vamos)	4-6bp	7	6.57462686567164	0.577095724385591
chrX:134981911:ACACACACACAC	12	Long Reads (vamos)	7-15bp	4	4.00826446280992	0.224931129476584
chrX:134986639:CT	2	Long Reads (vamos)	2-3bp	62	62.231884057971	32.2816037236856
chrX:134994682:CAAAAAA	7	Long Reads (vamos)	7-15bp	6	5.79545454545455	0.438757807078418
chrX:13499913:GTGTGGGT	8	Long Reads (vamos)	7-15bp	3	2.875	0.136075949367089
chrX:135003267:TATG	4	Long Reads (vamos)	4-6bp	17	16.5714285714286	1.20685714285714
chrX:135004288:CCCATGGACAGGCCCACATTCCGC	24	Long Reads (vamos)	16bp+	2	2	0
chrX:13500636:ATGAATGTCACATCGCAA	18	Long Reads (vamos)	16bp+	2	2	0
chrX:13500838:CCAATACTTTGGTTCTC	17	Long Reads (vamos)	16bp+	2	1.98571428571429	0.0142857142857143
chrX:1350183:GTGGCTCACGCCTGTAATCCCAGCACTTTGGGAGGCCGAGGCAGGCGGATCACCTGAGGTCAGGAATTCGAGACCAGCCTGGCTAACATGGTGAAACCCCATCTCTACTAAAAATACAAAATTAGCCAGGGGTG	134	Long Reads (vamos)	16bp+	2	2	0
chrX:135027991:AATAAAAAAAAAAAA	15	Long Reads (vamos)	7-15bp	2	2.12264150943396	0.908625336927224
chrX:135041632:GAAAGGAGAAA	11	Long Reads (vamos)	7-15bp	3	2.97619047619048	0.0717154331612163
chrX:135041812:AACTGTGAGTCAATT	15	Long Reads (vamos)	7-15bp	2	1.98765432098765	0.0123456790123457
chrX:135048759:TAACTGCCTTTGTGAA	16	Long Reads (vamos)	16bp+	2	2	0
chrX:13506982:ATT	3	Long Reads (vamos)	2-3bp	21	20.7637795275591	0.721534808148981
chrX:135072924:TTTTATT	7	Long Reads (vamos)	7-15bp	6	6.03921568627451	0.236070665890118
chrX:135073185:GAACATGCCCACTTTTTGATGGGGCTGTTTGTTTTTTTCTCGTAAATTTGTTTGAGTTCTTTGTAGATTCTGGATAT	77	Long Reads (vamos)	16bp+	2	2	0
chrX:135076188:TCATCCTCCTTGTCCTC	17	Long Reads (vamos)	16bp+	2	2	0
chrX:135081477:AAAAAAC	7	Long Reads (vamos)	7-15bp	7	6.88	0.283870967741935
chrX:135092213:TAAA	4	Long Reads (vamos)	4-6bp	6	5.93589743589744	0.112720612720613
chrX:135093118:CTTTTTCTTTT	11	Long Reads (vamos)	7-15bp	3	3.2015503875969	0.27156007751938
chrX:135094878:GCCATGGGAGCCGGTGACCTC	21	Long Reads (vamos)	16bp+	2	2.01136363636364	0.0113636363636364
chrX:135098746:CGCCCCGCCCT	11	Long Reads (vamos)	7-15bp	5	4.94174757281553	0.133828288596992
chrX:135105778:AAAGGGTTGTGAC	13	Long Reads (vamos)	7-15bp	2	1.9873417721519	0.0126582278481013
chrX:135110735:TTCTT	5	Long Reads (vamos)	4-6bp	13	13.546875	3.90329724409449
chrX:135113665:TTCATTTA	8	Long Reads (vamos)	7-15bp	5	5.09473684210526	0.0866741321388578
chrX:135114992:ATATAATATAATATACAACCTATTACTATATAATGTATTCAT	42	Long Reads (vamos)	16bp+	37	36.7	1.83953488372093
chrX:13511732:TTTA	4	Long Reads (vamos)	4-6bp	12	12.75	3.63617886178862
chrX:1351328:TTTTTATTTTTTTGAGACGAAGGCTCACTCTGTCGCCCAGGCTGGAGTGCAGTGGCGTGATCTCAGCTCCATGCAACCTCTGCCTCCTGGGTTCAAGAAATTCTCCTGCCTCAGCCTCCCGAGTAGCTGGGATTACAGCGGCCCGACATCACACCTGGCTAATTTTTTATATTTTTAGTAGAGACTGGGTTTCACCATGTTAGCCAGGCTGGTCTCGAACTCCGGACCTCGGGTGATCCACCTGCCTCGGCCTCCCAAAGTGCTGGGATCACAGG	275	Long Reads (vamos)	16bp+	2	2	0
chrX:135156706:AAAAAAAAAAG	11	Long Reads (vamos)	7-15bp	3	2.728	0.328645161290323
chrX:135179659:GAAAGAAAAACAAAA	15	Long Reads (vamos)	7-15bp	2	1.99122807017544	0.0264710448688092
chrX:135181916:TTA	3	Long Reads (vamos)	2-3bp	11	11.2321428571429	1.5492277992278
chrX:135187899:AAC	3	Long Reads (vamos)	2-3bp	11	11.4144144144144	1.08124488124488
chrX:135191309:CATGAATC	8	Long Reads (vamos)	7-15bp	5	4.91836734693878	0.116978750262992
chrX:135194370:TCCTGCTGCTGTGGG	15	Long Reads (vamos)	7-15bp	17	16.744	1.80490322580645
chrX:135199985:TTTCTTTCTTTCTTTTTC	18	Long Reads (vamos)	16bp+	3	3.28571428571429	1.5521978021978
chrX:135212512:AGATATGTACCTAATTTTAAA	21	Long Reads (vamos)	16bp+	2	1.98666666666667	0.0133333333333333
chrX:135215805:TTTTTTCTTTC	11	Long Reads (vamos)	7-15bp	3	2.76335877862595	0.212800939518497
chrX:13526072:AAAAG	5	Long Reads (vamos)	4-6bp	5	5.13008130081301	1.3927762228442
chrX:135270352:ATATATATATAT	12	Long Reads (vamos)	7-15bp	6	5.68571428571429	0.640659340659341
chrX:135273320:CAGCTCAGGGCAAACTCG	18	Long Reads (vamos)	16bp+	2	2	0
chrX:1352794:CATCATGGGTCATAGGATCCCCCATCATAGGTCC	34	Long Reads (vamos)	16bp+	40	40.3985507246377	2.53342854120385
chrX:135301234:TCCCTCACTCAACATATGGGGATTACAGG	29	Long Reads (vamos)	16bp+	2	2	0
chrX:135305110:CGACACAGTCTCCCATAGGATCCCCCTGGGAATTAGCTCAAATTGCC	47	Long Reads (vamos)	16bp+	2	2	0
chrX:135325921:TCTGGTGGGGACGTGGAGAACCTTTATGTCTAGCTCAGGGATTGTAAATACACCAATCAGCACCCTGTGTCTAGCTCAGGGTTTGTGAATGCACCAATCGACACTCTGTATCTAGCTAC	119	Long Reads (vamos)	16bp+	4	3.92035398230089	0.0739570164348925
chrX:135343455:CCCATGGCGAAACT	14	Long Reads (vamos)	7-15bp	3	2.98684210526316	0.0131578947368421
chrX:135358094:TAATAATTTTACTACTT	17	Long Reads (vamos)	16bp+	2	1.97560975609756	0.0240891297801867
chrX:13537533:AAATATAAAACATTGC	16	Long Reads (vamos)	16bp+	2	2	0
chrX:135381969:CTGAGAAAAAAGGTCAAAA	19	Long Reads (vamos)	16bp+	2	2	0
chrX:135385683:TGACAACTCCCATCCGCCTTGTTTGTAAATAGAAACCA	38	Long Reads (vamos)	16bp+	2	2	0
chrX:135386241:GTGTATATATATATATATATATATGT	26	Long Reads (vamos)	16bp+	4	3.93700787401575	1.31346081739783
chrX:135403341:TTCTCTCTCTCTCTTCCC	18	Long Reads (vamos)	16bp+	3	3.08653846153846	0.138069454817028
chrX:135409066:TGTGCACATGCTCAAGTTCA	20	Long Reads (vamos)	16bp+	2	1.97752808988764	0.0222165474974464
chrX:135414278:AAAT	4	Long Reads (vamos)	4-6bp	7	6.96	0.362020202020202
chrX:135416523:ACTCCAAGTGAT	12	Long Reads (vamos)	7-15bp	2	1.98571428571429	0.0142857142857143
chrX:135420730:AAAAG	5	Long Reads (vamos)	4-6bp	14	14.1127819548872	3.13112326270221
chrX:135421877:GGGGGTTCGGGG	12	Long Reads (vamos)	7-15bp	2	1.85454545454545	0.125437864887406
chrX:135432469:CCTTCCTCTTCCTTCTTCTTC	21	Long Reads (vamos)	16bp+	2	2	0
chrX:135435885:TGTCAGAGAAGT	12	Long Reads (vamos)	7-15bp	2	2	0
chrX:135440880:TGTGTGTATGTATATATATGTG	22	Long Reads (vamos)	16bp+	2	1.95348837209302	0.0448700410396717
chrX:135443549:TTATAAAGAAATAATTGAAGCTGGGTAAT	29	Long Reads (vamos)	16bp+	3	2.98809523809524	0.0119047619047619
chrX:135448077:TTAT	4	Long Reads (vamos)	4-6bp	11	11.1573033707865	0.884065372829418
chrX:135448275:TTTTTTTGT	9	Long Reads (vamos)	7-15bp	4	4.07142857142857	1.02685714285714
chrX:135448999:AAC	3	Long Reads (vamos)	2-3bp	12	11.7663551401869	0.784517721742197
chrX:135468229:AGAT	4	Long Reads (vamos)	4-6bp	17	16.2148760330579	3.57011019283747
chrX:135472131:ATATAAT	7	Long Reads (vamos)	7-15bp	5	5.08571428571429	0.771428571428571
chrX:135472886:AAAAAGTCAAAATGT	15	Long Reads (vamos)	7-15bp	2	2	0
chrX:135474723:TAATTCTGCTGACTTGATACAAGCTTGTGTGTGTGTG	37	Long Reads (vamos)	16bp+	2	2	0
chrX:135478496:ATAAAAATTGT	11	Long Reads (vamos)	7-15bp	2	2	0
chrX:135479852:CAAAATACTTTAGGCTGGTG	20	Long Reads (vamos)	16bp+	2	1.98717948717949	0.0128205128205128
chrX:135482544:CAATTTGGTAGTATCTGT	18	Long Reads (vamos)	16bp+	2	2	0
chrX:135482973:TTTATATATGTAC	13	Long Reads (vamos)	7-15bp	2	1.98571428571429	0.0142857142857143
chrX:135483926:TTTG	4	Long Reads (vamos)	4-6bp	8	7.98039215686275	0.257037468452728
chrX:135484257:TTATT	5	Long Reads (vamos)	4-6bp	11	11.168	1.09251612903226
chrX:13549430:CAAA	4	Long Reads (vamos)	4-6bp	8	8.38541666666667	0.449890350877193
chrX:135494543:AAATGAATCTATAGTTACAG	20	Long Reads (vamos)	16bp+	2	2	0
chrX:135494624:ATAAAGGGTCATAA	14	Long Reads (vamos)	7-15bp	4	4.15178571428571	0.129906692406692
chrX:13550058:CCACAATTCTCTGT	14	Long Reads (vamos)	7-15bp	3	3.01190476190476	0.0119047619047619
chrX:135500706:TTTTTTTCCTTTTTCTT	17	Long Reads (vamos)	16bp+	2	2.11009174311927	0.117397213727489
chrX:135506350:TCTA	4	Long Reads (vamos)	4-6bp	12	12.4545454545455	0.821892393320965
chrX:135512234:TAAAA	5	Long Reads (vamos)	4-6bp	7	7.01739130434783	0.526010678871091
chrX:135515094:TAT	3	Long Reads (vamos)	2-3bp	10	9.83809523809524	0.848534798534799
chrX:135518097:AATAATCACATCCCCATCTT	20	Long Reads (vamos)	16bp+	2	2	0
chrX:135533075:CAAAAA	6	Long Reads (vamos)	4-6bp	5	4.87394957983193	0.280586810995585
chrX:135540716:CTC	3	Long Reads (vamos)	2-3bp	14	14.2846153846154	1.66255217650566
chrX:135540803:TGGAGTGCAGTGGCATGA	18	Long Reads (vamos)	16bp+	2	1.95714285714286	0.0416149068322981
chrX:135552826:ACTGTAAAGATGTATGTTCTATTTCTAA	28	Long Reads (vamos)	16bp+	2	2	0
chrX:135556426:TGTTTTCTGTTTTGTT	16	Long Reads (vamos)	16bp+	2	1.9873417721519	0.0126582278481013
chrX:135568526:TTTTATTTTATT	12	Long Reads (vamos)	7-15bp	3	3.01282051282051	0.0387945387945388
chrX:135572292:AGACCTTTTTTGGATAGTCAAATATAAGAGATAAATAGTTTAATTTTTTC	50	Long Reads (vamos)	16bp+	2	2	0
chrX:135585429:GGAAAAGGGAAGGAGGGAGAGGAA	24	Long Reads (vamos)	16bp+	3	2.73504273504274	0.196433834364869
chrX:135591664:AAGG	4	Long Reads (vamos)	4-6bp	30	29.3037037037037	8.95931453841902
chrX:135591932:ATTCTTCTTGCCTCTGACCTT	21	Long Reads (vamos)	16bp+	2	2	0
chrX:135592934:TTAAGGGTCCCTGAATCAATCAAATCCCAGACTTGACTTGGTTAAAGACCCAAAAAAGT	59	Long Reads (vamos)	16bp+	2	2	0
chrX:135603972:TTTA	4	Long Reads (vamos)	4-6bp	13	12.4741379310345	2.86019490254873
chrX:135623069:AAAAAAG	7	Long Reads (vamos)	7-15bp	3	3.42201834862385	0.375806999660211
chrX:135626230:TATT	4	Long Reads (vamos)	4-6bp	13	13.1833333333333	2.92408963585434
chrX:135628166:TTTCCTTTTTGATGTTTCTGATCCTT	26	Long Reads (vamos)	16bp+	2	2	0
chrX:135636401:GTCATTAAGCCAAGG	15	Long Reads (vamos)	7-15bp	2	1.95833333333333	0.0404929577464789
chrX:135636971:GGTAATCCATGTGGTTTTACATCA	24	Long Reads (vamos)	16bp+	2	2	0
chrX:135638735:TAGGATAGTACAACTAGTAAACCAACAT	28	Long Reads (vamos)	16bp+	2	2.01408450704225	0.0140845070422535
chrX:135645866:CCATATATATATCT	14	Long Reads (vamos)	7-15bp	34	39.5703703703704	92.0677722498618
chrX:135664845:TGCAGAACAGCAAATAT	17	Long Reads (vamos)	16bp+	2	1.98571428571429	0.0142857142857143
chrX:135690948:GGAGCCAGTGTATCAATCT	19	Long Reads (vamos)	16bp+	2	2	0
chrX:135692381:TTTTTTG	7	Long Reads (vamos)	7-15bp	5	4.7265625	0.310469980314961
chrX:135693932:TTAT	4	Long Reads (vamos)	4-6bp	11	10.9074074074074	1.82312218760817
chrX:135703457:CTTTCTTTTCTCTTTCTCTCTTTCTTTTCTTTCCTTCCTTTTCTTTCTCTTCTTTC	56	Long Reads (vamos)	16bp+	2	2.22857142857143	0.178021978021978
chrX:135708476:TGGGTGATGTGGTTCCGCTC	20	Long Reads (vamos)	16bp+	2	2	0
chrX:135712260:CTCCTAGTCTCAAGC	15	Long Reads (vamos)	7-15bp	2	1.97826086956522	0.0434782608695652
chrX:135712887:TTTC	4	Long Reads (vamos)	4-6bp	43	42.5	43.6353383458647
chrX:135715202:TTATATATAATACT	14	Long Reads (vamos)	7-15bp	37	35.3134328358209	45.5551565480866
chrX:135717227:AATAATGTCTTTT	13	Long Reads (vamos)	7-15bp	3	2.94736842105263	0.0771929824561404
chrX:135723706:ACACACACACATTAAAAT	18	Long Reads (vamos)	16bp+	2	1.90566037735849	0.0870827285921626
chrX:135723894:TATATATACCATATATGGTATATATATATATATATATGTGG	41	Long Reads (vamos)	16bp+	3	2.6796875	3.29029281496063
chrX:1357270:TTGTATTTTATTATTTA	17	Long Reads (vamos)	16bp+	3	3	0
chrX:1357344:TGTT	4	Long Reads (vamos)	4-6bp	6	6.06521739130435	0.435260391782131
chrX:135745266:AAAATAAATTAAATT	15	Long Reads (vamos)	7-15bp	3	3.2247191011236	0.176200204290092
chrX:135746997:GCTAGTAATAATGATA	16	Long Reads (vamos)	16bp+	3	2.95833333333333	0.0404929577464789
chrX:13575111:AAAC	4	Long Reads (vamos)	4-6bp	7	7.59433962264151	2.30053908355795
chrX:135759341:ATATATATATATATACACACCATATATGGTATATATACCACAT	43	Long Reads (vamos)	16bp+	2	2.41880341880342	0.69378131447097
chrX:135764919:AACCCTTATTAG	12	Long Reads (vamos)	7-15bp	2	1.97894736842105	0.0208286674132139
chrX:135765188:AAC	3	Long Reads (vamos)	2-3bp	10	9.60176991150442	0.723925410872314
chrX:135767686:GAGCCCCCAAGAA	13	Long Reads (vamos)	7-15bp	2	2.33684210526316	0.247032474804031
chrX:135768599:AGAAAA	6	Long Reads (vamos)	4-6bp	11	12.1503759398496	39.4772157666895
chrX:135769344:AG	2	Long Reads (vamos)	2-3bp	81	78.6240601503759	132.281840966052
chrX:13577439:TATATATATACATA	14	Long Reads (vamos)	7-15bp	3	2.98165137614679	0.0181787291879035
chrX:135782204:AACCCTTATTAG	12	Long Reads (vamos)	7-15bp	2	2	0
chrX:135782473:AAC	3	Long Reads (vamos)	2-3bp	10	9.71698113207547	0.757232704402516
chrX:135784970:GAGCCCCCAAGAA	13	Long Reads (vamos)	7-15bp	2	2.25287356321839	0.284148623362737
chrX:135785871:AGAAAA	6	Long Reads (vamos)	4-6bp	12	14.9596774193548	82.7056779438762
chrX:135786614:AG	2	Long Reads (vamos)	2-3bp	81	74.7685950413223	478.462672176309
chrX:13579629:CAAATAGTAGTTCTGTTTTTACTATTTA	28	Long Reads (vamos)	16bp+	2	2.16190476190476	0.136996336996337
chrX:135799468:AACCCTTATTAG	12	Long Reads (vamos)	7-15bp	2	1.98823529411765	0.0117647058823529
chrX:135799737:AAC	3	Long Reads (vamos)	2-3bp	10	9.34905660377358	0.95318957771788
chrX:135802244:GAGCCCCCAAGAA	13	Long Reads (vamos)	7-15bp	2	2.22619047619048	0.345811818703385
chrX:135803149:AGAA	4	Long Reads (vamos)	4-6bp	13	16	90.019801980198
chrX:135803898:AAAG	4	Long Reads (vamos)	4-6bp	52.5	47.83	262.506161616162
chrX:135819507:GAGCCCCCAAGAA	13	Long Reads (vamos)	7-15bp	2	2.36507936507937	0.235535074244752
chrX:135820408:AGAAAA	6	Long Reads (vamos)	4-6bp	8	8.0126582278481	2.49983771502759
chrX:135821151:AG	2	Long Reads (vamos)	2-3bp	75	74.0963855421687	160.039377020276
chrX:135854033:GAGCCCCCAAGAA	13	Long Reads (vamos)	7-15bp	2	2.36363636363636	0.272727272727273
chrX:135854938:AGAA	4	Long Reads (vamos)	4-6bp	14	14.3243243243243	7.37282487967419
chrX:135855685:AAAG	4	Long Reads (vamos)	4-6bp	55	55.3108108108108	18.9020733061829
chrX:135868536:AACCCTTATTAG	12	Long Reads (vamos)	7-15bp	2	2	0
chrX:135868805:AAC	3	Long Reads (vamos)	2-3bp	10	9.91397849462366	0.66643291257597
chrX:135871307:GAGCCCCCAAGAA	13	Long Reads (vamos)	7-15bp	2	2.32631578947368	0.264725643896977
chrX:135872039:AAAG	4	Long Reads (vamos)	4-6bp	6	5.97029702970297	0.829108910891089
chrX:135872216:AGAA	4	Long Reads (vamos)	4-6bp	12	11.9296875	2.71155265748031
chrX:135872961:AAAG	4	Long Reads (vamos)	4-6bp	57	56	31.4656488549618
chrX:135885819:AACCCTTATTAG	12	Long Reads (vamos)	7-15bp	2	2	0
chrX:135886088:AAC	3	Long Reads (vamos)	2-3bp	11	10.640350877193	0.958003415618693
chrX:135888581:GAGCCCCCAAGAA	13	Long Reads (vamos)	7-15bp	2	2.25242718446602	0.210165619645917
chrX:135894046:TTAT	4	Long Reads (vamos)	4-6bp	7	7.0873786407767	0.394250904245193
chrX:135896523:TTTAT	5	Long Reads (vamos)	4-6bp	11	10.796992481203	1.75393028024607
chrX:13590959:AAGCTAGCTAAGG	13	Long Reads (vamos)	7-15bp	2	1.98936170212766	0.0106382978723404
chrX:135922772:TTTTG	5	Long Reads (vamos)	4-6bp	14	14.4926470588235	1.12587145969499
chrX:135926996:TATATATATATATATGTATAT	21	Long Reads (vamos)	16bp+	2	2	0
chrX:135947565:AATATAGAAGTATGTATACTTATATATTATATA	33	Long Reads (vamos)	16bp+	3	3.01123595505618	0.079417773237998
chrX:135950644:TTTA	4	Long Reads (vamos)	4-6bp	7	7.33884297520661	2.74256198347107
chrX:1359554:TCTCTGTCTCTCCCTGTGTCTATCTCCCACTGTCCCTGTCTGTTTCTCCGTGTCTGTCTCTGTATCTCTCTCCCTTTCTCCCTCCATCTT	90	Long Reads (vamos)	16bp+	8	8.35074626865672	0.319661093031085
chrX:135956637:TCCATTGCTGATAGGAATGCAAAATGG	27	Long Reads (vamos)	16bp+	2	1.98571428571429	0.0142857142857143
chrX:135956719:ATTTATTTTATTTTTT	16	Long Reads (vamos)	16bp+	2	1.66071428571429	0.226190476190476
chrX:135960854:CCTTCATTAAAATGCATTAGA	21	Long Reads (vamos)	16bp+	3	2.60194174757282	0.241956976965543
chrX:135962717:TTTGGCCTGATT	12	Long Reads (vamos)	7-15bp	3	2.98947368421053	0.0318029115341545
chrX:135963769:TTTTTACACCTATACAATTCAACAAAAGCAATG	33	Long Reads (vamos)	16bp+	2	2.04225352112676	0.126760563380282
chrX:135967823:TTGTTT	6	Long Reads (vamos)	4-6bp	8	8.18796992481203	0.5477329687856
chrX:135974226:GGGGCGTAGGGGGCGGGGCGGAGGGGACGGAGAGTGGGTGAGGGCCGAGGGGGCGGGGAGGAGGTGGGACCGA	73	Long Reads (vamos)	16bp+	4	3.59016393442623	0.243869394391004
chrX:135978911:ACCACCACACCAGAT	15	Long Reads (vamos)	7-15bp	2	2	0
chrX:135985138:TATGAAAGATCAATTCC	17	Long Reads (vamos)	16bp+	2	1.98571428571429	0.0142857142857143
chrX:13598558:GTT	3	Long Reads (vamos)	2-3bp	10	9.9622641509434	1.6366576819407
chrX:135986037:CCTTTTTCCTCCGCACCCCCAGCCC	25	Long Reads (vamos)	16bp+	2	1.93333333333333	0.0630630630630631
chrX:135986698:TTA	3	Long Reads (vamos)	2-3bp	9	8.85148514851485	0.387722772277228
chrX:13598784:TATATATTTCATA	13	Long Reads (vamos)	7-15bp	13	12.8582089552239	0.13763887330266
chrX:135988406:TTTC	4	Long Reads (vamos)	4-6bp	34	33.8740157480315	6.73003374578178
chrX:135989856:GTTAGGACCTCTCTGTTTTGTGAAAGATATCTCTTTGTGGTTGTGTTTTTTTTGTTTTTGTTTTTGTTTTGAGACG	76	Long Reads (vamos)	16bp+	2	1.97802197802198	0.0217338217338217
chrX:135992773:CATTATGATTGTTTATTCAGTCTGTTTTCACCAACTGGACCGAGTTTTCCTTGA	54	Long Reads (vamos)	16bp+	2	1.98765432098765	0.0123456790123457
chrX:135996733:TTTG	4	Long Reads (vamos)	4-6bp	14	13.8529411764706	0.718954248366013
chrX:135998351:ATTTAATCCTAGTGAATAATGC	22	Long Reads (vamos)	16bp+	2	2	0
chrX:136000182:TGAGGCTGCAG	11	Long Reads (vamos)	7-15bp	3	2.98888888888889	0.0111111111111111
chrX:13600235:TTTC	4	Long Reads (vamos)	4-6bp	13	13.2116788321168	7.37398024903392
chrX:136004888:GTTATAAAAAAT	12	Long Reads (vamos)	7-15bp	2	2	0
chrX:136006498:TTATT	5	Long Reads (vamos)	4-6bp	5	5.10526315789474	0.148771929824561
chrX:136013791:TTAACTTCTGATCTGACCAGACCTACTAAGAGATGACATAAAGAAAA	47	Long Reads (vamos)	16bp+	3	3	0
chrX:136020815:TATCCTCATCATTGTTTTTAATTTT	25	Long Reads (vamos)	16bp+	2	2	0
chrX:136021045:TTGCTTCTAGGCCGTCTCAGCTGACAGA	28	Long Reads (vamos)	16bp+	2	2	0
chrX:136035735:TGTT	4	Long Reads (vamos)	4-6bp	9	9.49056603773585	0.442767295597484
chrX:136037556:TATT	4	Long Reads (vamos)	4-6bp	8	8.0875	0.334018987341772
chrX:136038726:TTTTTTTTTTCT	12	Long Reads (vamos)	7-15bp	2	2.08771929824561	0.116131035553485
chrX:13604149:ATCCCAGCCTGAA	13	Long Reads (vamos)	7-15bp	2	1.98571428571429	0.0142857142857143
chrX:136047449:TATATCCAGTTAGGTAGGAAGGCAGTTCCAAG	32	Long Reads (vamos)	16bp+	2	1.97674418604651	0.0229822161422709
chrX:136048813:TTGTTTGTTTGTTTTG	16	Long Reads (vamos)	16bp+	3	2.98837209302326	0.0116279069767442
chrX:136052371:GAATTAAGGATGTTAATG	18	Long Reads (vamos)	16bp+	2	2	0
chrX:136056690:ATTAGATACATGGTTTTAGAGCTCAGCATTT	31	Long Reads (vamos)	16bp+	2	2	0
chrX:136060673:AAAAT	5	Long Reads (vamos)	4-6bp	6	5.76851851851852	0.273018345448252
chrX:136062447:ATTC	4	Long Reads (vamos)	4-6bp	9	8.84146341463415	0.456037338151159
chrX:136066271:AAAAAAAATAAAAAG	15	Long Reads (vamos)	7-15bp	2	2.07339449541284	0.124193000339789
chrX:136071014:TAA	3	Long Reads (vamos)	2-3bp	11	10.7090909090909	0.703586321934946
chrX:136071256:CACATTTAGAGGTCAC	16	Long Reads (vamos)	16bp+	2	2	0
chrX:136074987:TTATT	5	Long Reads (vamos)	4-6bp	5	4.88	0.47030303030303
chrX:136081570:TTTTTCTTT	9	Long Reads (vamos)	7-15bp	4	4.08148148148148	0.95599778883361
chrX:1360846:CTGTCTCTCTCTCCCTTCCCCTCT	24	Long Reads (vamos)	16bp+	24	25.7101449275362	75.346027716069
chrX:136088750:TTCTTTCTTTTTTTTTTTCT	20	Long Reads (vamos)	16bp+	3	3.16030534351145	0.25871990604815
chrX:136090534:AAC	3	Long Reads (vamos)	2-3bp	15	15.4765625	2.96007627952756
chrX:136091614:TTTCT	5	Long Reads (vamos)	4-6bp	11	11.2761194029851	2.21641791044776
chrX:136093819:ATTATAACAGTGAGAAG	17	Long Reads (vamos)	16bp+	2	1.98684210526316	0.0131578947368421
chrX:136097570:CTCTCAGATGAAGTCCCAGTG	21	Long Reads (vamos)	16bp+	2	2	0
chrX:136099627:TTCC	4	Long Reads (vamos)	4-6bp	32	32.3065693430657	12.8465006440532
chrX:136100442:TAA	3	Long Reads (vamos)	2-3bp	10	9.96581196581197	2.91261420571765
chrX:136101287:TGACATAATTAAC	13	Long Reads (vamos)	7-15bp	3	2.74444444444444	0.192384519350811
chrX:136102493:TCTATA	6	Long Reads (vamos)	4-6bp	16	15.7703703703704	1.10359314538419
chrX:136109927:AAAAAG	6	Long Reads (vamos)	4-6bp	10	10.5648854961832	4.07844979448033
chrX:136118336:CTTTTCTTTTTT	12	Long Reads (vamos)	7-15bp	2	1.97115384615385	0.0671209858103062
chrX:136122380:TATT	4	Long Reads (vamos)	4-6bp	21	19.7235772357724	4.75902972144476
chrX:136125253:TGTGTGCACACGTGCGTGTGCATGCA	26	Long Reads (vamos)	16bp+	5	5.33064516129032	0.515801206399161
chrX:13612562:CACTTCCCAGACGGGGCGGCTGGGCAGAGGCACCCCC	37	Long Reads (vamos)	16bp+	3	2.55140186915888	0.249691412449303
chrX:136125992:AAAAAAAAAGAAAAG	15	Long Reads (vamos)	7-15bp	2	2.14503816793893	0.186494421608925
chrX:136126793:AAAATAATTACCATAGCATGATTTAACCCCAAAGAGATC	39	Long Reads (vamos)	16bp+	2	2	0
chrX:136127831:CCTTAGCCTCCCGAGTAGCTGGGACTACAGGCGTGTGCCACTACGCCCGGCTTTTTTTTTTTTTTTTTTTTTTTTTGTATTTTAGTAGAGATGGGGTTTCACCATGTTGGCCAGGATGGTCTCCATCTCCTGACCTCATGATCTGCCCA	149	Long Reads (vamos)	16bp+	4	3.97222222222222	0.0273865414710485
chrX:136143461:AAC	3	Long Reads (vamos)	2-3bp	13	12.900826446281	0.873415977961433
chrX:136144793:GGCTGTTTCTTTGGGCTG	18	Long Reads (vamos)	16bp+	2	1.99029126213592	0.00970873786407767
chrX:136164772:GTTGCATATATTCCTATGCAAA	22	Long Reads (vamos)	16bp+	2	2	0
chrX:136171926:AGTGCAGTGGTGC	13	Long Reads (vamos)	7-15bp	2	1.95604395604396	0.0424908424908425
chrX:136183093:AAAAAAAAAAAAAAAC	16	Long Reads (vamos)	16bp+	3	2.85714285714286	0.138528138528139
chrX:136185081:TAAAATTCTAACAGTA	16	Long Reads (vamos)	16bp+	2	2.0188679245283	0.0186882300089847
chrX:136186879:ATAG	4	Long Reads (vamos)	4-6bp	8	8.46902654867257	1.25126422250316
chrX:136187515:GAAAACATTATACTAAGGGAAAGAAATCTGCCACAAAAAGCTGCATATTGTGTGATTCCATTTTTAT	67	Long Reads (vamos)	16bp+	2	2	0
chrX:13620302:TTTCCTTTTCAAACTTCCTTTTACTTACCACTATACATGTGGTAAGTAAAAGATTAGCATAACCT	65	Long Reads (vamos)	16bp+	2	1.98648648648649	0.0135135135135135
chrX:136216359:AGA	3	Long Reads (vamos)	2-3bp	28	28.2666666666667	8.57014925373134
chrX:136218054:AAAAGA	6	Long Reads (vamos)	4-6bp	6	6.49624060150376	1.28218272955115
chrX:1362242:TTGTCTCTGTCTGTTTCTGTTTTTCTTTCTTTTTCCCTCTGTCTCCCTTCTCTGTGTCTCTTTGTATCTCTGTCTCTCTCTGTTTCTATCTGTCTCTCTCTGTCCATCACCCACTATCTCTGTCTAT	127	Long Reads (vamos)	16bp+	3	2.98611111111111	0.0138888888888889
chrX:136224481:AAAAAAAAAAAAAG	14	Long Reads (vamos)	7-15bp	2	2.01030927835052	0.0519759450171821
chrX:136227138:AAATAAAAAATA	12	Long Reads (vamos)	7-15bp	2	2.02409638554217	0.0238025271818983
chrX:136231693:ACTCACTTCCGGGGGTGCTTCCAG	24	Long Reads (vamos)	16bp+	5	4.95	0.124050632911392
chrX:13623356:GGGTTTTTGTTTTATTTT	18	Long Reads (vamos)	16bp+	2	2.18965517241379	0.502848575712144
chrX:136236707:ACACACATGTAC	12	Long Reads (vamos)	7-15bp	2	2.09756097560976	0.0891297801866908
chrX:136248458:TGAATGAAAGAATTTACTTAACATGCATTTAAA	33	Long Reads (vamos)	16bp+	2	2	0
chrX:136251449:GGGCG	5	Long Reads (vamos)	4-6bp	6	6.55725190839695	1.83323546682325
chrX:136252676:AAAA	4	Long Reads (vamos)	4-6bp	11	11.044776119403	5.12579957356077
chrX:136254881:AAACAAAAACAAAC	14	Long Reads (vamos)	7-15bp	3	3.45112781954887	0.279790385053543
chrX:13625885:AAAAAAAAAAAAAAAAAAG	19	Long Reads (vamos)	16bp+	2	2.31818181818182	0.600277585010409
chrX:136263368:TTCC	4	Long Reads (vamos)	4-6bp	15	15.0597014925373	7.71069464706542
chrX:136263963:ATTTT	5	Long Reads (vamos)	4-6bp	5	5.04	0.147027027027027
chrX:136268857:TAAAGAGGAGGTCT	14	Long Reads (vamos)	7-15bp	3	3.02857142857143	0.028021978021978
chrX:136270830:TATG	4	Long Reads (vamos)	4-6bp	7	7.13461538461539	0.544809559372666
chrX:136272020:CATGCATGTGTGTGTG	16	Long Reads (vamos)	16bp+	3	2.95049504950495	0.0475247524752475
chrX:136282388:CTAGTTTAAATGATCCC	17	Long Reads (vamos)	16bp+	2	2	0
chrX:136285518:AAAAT	5	Long Reads (vamos)	4-6bp	9	8.72222222222222	0.762222222222222
chrX:136287543:AAAAT	5	Long Reads (vamos)	4-6bp	7	7.5078125	0.362143208661417
chrX:136290430:TTTTTTTTTTTTTTTTTTTTTTTTTTTTTAGGCAGAATTTCATTCTGTTGCCCAGGCTGGAGTGAAGTGGCATCATCTCGGCTCACCACAACCTCTGCCTCCTGGATTCAAGCGATTCTCCTGCCTCAGCCTCCCGAGTAGCTGGGACTACAGGCACGCACCACCATGCCTGGCTAATTTTTGTATTTTTAGTAGAAACATGGTTTCACCCTGTTGGCCAGGCTTGTCTAGAACTCCTGACCTTGTGATCCGCCGGCTTCGGCCTCCCAAAGTGCTGGAATTACAGGCATGAGCCACTGCACCCAGCCAGAACCCTTGCTTC	322	Long Reads (vamos)	16bp+	2	2.07042253521127	0.0663983903420523
chrX:136293589:GGAGAAATGTGGT	13	Long Reads (vamos)	7-15bp	2	1.95833333333333	0.0404929577464789
chrX:136300212:AAAAAAACA	9	Long Reads (vamos)	7-15bp	3	2.8062015503876	0.173086240310078
chrX:136303098:TTGCTTGAGGCCAGGAATCTGAAACCATATGGGCAATATAGCAAGATTCTATCTCTACAAAAAATACAAAAATTAGCAAGGTGTGGTGGTGGATGCCTGTGGTCCCAGCTACTCTGGAGGCTGAGGTGGGAGGA	134	Long Reads (vamos)	16bp+	2	2	0
chrX:136303457:AGAC	4	Long Reads (vamos)	4-6bp	7	7.00990099009901	0.28990099009901
chrX:136306350:CCTTCCTTCCTTTT	14	Long Reads (vamos)	7-15bp	3	3.00952380952381	0.00952380952380952
chrX:13630918:AATTTATACAAGTTTG	16	Long Reads (vamos)	16bp+	2	1.97674418604651	0.0229822161422709
chrX:136310133:ATT	3	Long Reads (vamos)	2-3bp	10	9.41904761904762	0.88040293040293
chrX:136311493:CATTCTTGAGGCAGGAGGCTGGGGTTTTGTGA	32	Long Reads (vamos)	16bp+	2	1.98571428571429	0.0142857142857143
chrX:136312626:TAAAA	5	Long Reads (vamos)	4-6bp	6	6.01941747572816	0.11726632400533
chrX:13631615:AAAAATTTA	9	Long Reads (vamos)	7-15bp	3	3.01851851851852	0.0183454482519903
chrX:136319697:TCTA	4	Long Reads (vamos)	4-6bp	38	37.9236641221374	2.34797416324134
chrX:136327413:AATAA	5	Long Reads (vamos)	4-6bp	6	5.98901098901099	0.144322344322344
chrX:136327459:AAT	3	Long Reads (vamos)	2-3bp	14	14.6639344262295	3.18364720227611
chrX:136327594:CATGCAACATAATTTA	16	Long Reads (vamos)	16bp+	2	2	0
chrX:136329844:ATTTT	5	Long Reads (vamos)	4-6bp	8	7.91056910569106	0.196854591496735
chrX:136330909:TAATAGTAGGTCT	13	Long Reads (vamos)	7-15bp	2	2	0
chrX:136331446:AAACTGTCAGACTGTTTTACA	21	Long Reads (vamos)	16bp+	2	2	0
chrX:136333502:TATT	4	Long Reads (vamos)	4-6bp	8	8.04123711340206	0.206615120274914
chrX:136334074:TCTT	4	Long Reads (vamos)	4-6bp	15	14.6277372262774	12.5442249892658
chrX:136340657:AAATTGAGGGCATACATTTATGAGG	25	Long Reads (vamos)	16bp+	2	2	0
chrX:136350818:AAAACACCAGAA	12	Long Reads (vamos)	7-15bp	2	1.96938775510204	0.0299810645907848
chrX:136359369:ACATGGAAACTTCAC	15	Long Reads (vamos)	7-15bp	2	1.9746835443038	0.0249918857513794
chrX:136374415:TTTATTATTTATTT	14	Long Reads (vamos)	7-15bp	2	2.01204819277108	0.0364384366735234
chrX:136376627:GTATT	5	Long Reads (vamos)	4-6bp	14	13.9495798319328	1.4042159236576
chrX:136380530:TCT	3	Long Reads (vamos)	2-3bp	66.5	66.1268656716418	45.149197620918
chrX:13638161:TGTGGCATGATCCTCTCCCTATTCTACAGGC	31	Long Reads (vamos)	16bp+	2	2	0
chrX:136381666:TATATATATATG	12	Long Reads (vamos)	7-15bp	2	2.27272727272727	0.200371057513915
chrX:136383813:CTTT	4	Long Reads (vamos)	4-6bp	25	25.8307692307692	17.8626118067979
chrX:1363897:TTTGGCTGGGCGCGGTGGCTCACGCTGGTAATCCCAGCCCTTTGGGAGGCCGAGGCGGGTGGATCATGAGGTCAGGAAATCAAGACCATCCTGGCTAACATGGTGAAACCCTGTCTCTACTAAAAAAAAAAATACAAAAAATTAGCTGGGCATGGTAGCGGGTGCCTGTAGTCCCAGCTACTCGGGAGGCTGAGGCAGGAGAATGGCATGAACCCGGGAAGCGGAGCTTGCAGTGAGCCGAGATCACGCCACTGCACTCCAGCCTGGGGGACAGAGTGAGACTCCATCTCAAAAAAAAAAAAATTTTTT	309	Long Reads (vamos)	16bp+	2	2	0
chrX:136407778:GGTTGAATTCTAGTGTAGAACTGAA	25	Long Reads (vamos)	16bp+	2	2	0
chrX:136413722:TTTTTG	6	Long Reads (vamos)	4-6bp	6	5.90839694656489	0.714621256605989
chrX:136421180:TGTCTAGCTAAAGGTTTGTAAACACACCAATCAGTACTCTGTAAAAACACACCAATCAGCGCTCTG	66	Long Reads (vamos)	16bp+	4	3.94871794871795	0.0492840492840493
chrX:136424609:AAAAAAAAACAAAAAC	16	Long Reads (vamos)	16bp+	3	3.21212121212121	0.321073328706917
chrX:136435873:AAAAAAA	7	Long Reads (vamos)	7-15bp	7	6.93939393939394	1.18713856118436
chrX:13644714:ATAGACTTACATCTTGGGAGGCAGTAGT	28	Long Reads (vamos)	16bp+	3	3	0
chrX:136450867:TATGCATATATATGCATATACATACATATATGCATATA	38	Long Reads (vamos)	16bp+	24	21.6716417910448	35.5003927729772
chrX:136452190:TCTGGCCTGTCAGCTCAGAGTTTCTGATGTTCTGGAAGTTTCTGGACTTCTTGTT	55	Long Reads (vamos)	16bp+	3	2.7093023255814	0.208618331053352
chrX:136455653:CAAAATGTA	9	Long Reads (vamos)	7-15bp	3	3.48672566371681	0.269911504424779
chrX:136460452:TGGATCACTTGAGGTCAGGAGTTCGAGACCAGCCTGGTCAACATGGTGAAGCTCTGTCTCTACCAAAAATACAAAAATTAGCTGGGCATGGTGGCAGGCGCCTGTAATCCCAGCTACTCAGGAGGCTGAGGCAGGAGAATCGCTTGAACCCAGGAGGCAGAGGTTGCAGTGAGATCATGCCACTGCACTCCATCTTGGGCGACAGATCACGATTCCGTCAAAAAAAAAAAAAAAAAGCCCAGCACCGTGGGAGGCCTAGGTGCT	264	Long Reads (vamos)	16bp+	2	2	0
chrX:136468061:ATATATATATATGGGGAAT	19	Long Reads (vamos)	16bp+	5	5.04098360655738	0.469380842704241
chrX:136470262:GTCTGGGGAGGTGGGGCTGTCTT	23	Long Reads (vamos)	16bp+	4	4	0.025
chrX:136473978:TAAAACGTGGGACCCCTTGTTCAAAAATTATTAAGATTTTCAAGATAATGACAGCA	56	Long Reads (vamos)	16bp+	2	2	0
chrX:1364790:TTTA	4	Long Reads (vamos)	4-6bp	9	9.57291666666667	1.53146929824561
chrX:136484146:TTCTACCTCTTGGC	14	Long Reads (vamos)	7-15bp	3	2.90196078431373	0.089303047951854
chrX:136491879:TTTTTTTT	8	Long Reads (vamos)	7-15bp	6	6.26315789473684	0.862041467304625
chrX:136505166:AGCAAGTTATACAGA	15	Long Reads (vamos)	7-15bp	3	2.96808510638298	0.0312285518188058
chrX:136511763:AAGTTGTTCGAAGATGATGATTCCAATGAG	30	Long Reads (vamos)	16bp+	4	4	0
chrX:13651542:CACCCTCAATATCTGAT	17	Long Reads (vamos)	16bp+	2	2	0
chrX:136522037:CAAAAAAAA	9	Long Reads (vamos)	7-15bp	5	4.9296875	0.207615649606299
chrX:136523770:TTTTTGATTTGGTTGTTCATATCTTTTGCTCAGT	34	Long Reads (vamos)	16bp+	2	2	0
chrX:1365251:GGTGCGCGG	9	Long Reads (vamos)	7-15bp	258.5	256.617647058824	597.749019607843
chrX:136528008:TCTCTCTCTCTCTC	14	Long Reads (vamos)	7-15bp	12	12.4621212121212	3.56343974092066
chrX:136532573:TTTC	4	Long Reads (vamos)	4-6bp	33	33.4166666666667	5.6647582697201
chrX:136547970:CCCTTCCCTTCCTTT	15	Long Reads (vamos)	7-15bp	2	1.95833333333333	0.0404929577464789
chrX:136551071:TTCTTTTATTTATTTCTTTTTTTTTAACCTGAGCTGGACTTAACTGAAATAGCCAAGGTGACCCAGAAAAATTAAGAAATTCATGAGGATGAGGATTAGCTTGCTGTGTCCCAGATGTTCAGTTTTCAGCCTAGTA	136	Long Reads (vamos)	16bp+	2	2	0
chrX:136552186:AATGTAGTAAAAATTATTC	19	Long Reads (vamos)	16bp+	2	2	0
chrX:136560566:CAAATTGTTTGCTGTTG	17	Long Reads (vamos)	16bp+	2	2	0
chrX:136573514:TATATATTATATATTATAAATATTAATAA	29	Long Reads (vamos)	16bp+	5	4.67058823529412	0.699719887955182
chrX:136577882:GGTGCCACGTTCTGAGCTA	19	Long Reads (vamos)	16bp+	2	2.07954545454545	0.0740595611285266
chrX:136583343:AAAAACTAAAAATAAGT	17	Long Reads (vamos)	16bp+	2	2.01315789473684	0.0131578947368421
chrX:136588187:AAAAAAAAAAAAC	13	Long Reads (vamos)	7-15bp	2	1.62280701754386	0.236997360658283
chrX:136588476:ATTT	4	Long Reads (vamos)	4-6bp	10	9.72972972972973	2.27174447174447
chrX:136591287:AAAG	4	Long Reads (vamos)	4-6bp	44	44.7407407407407	14.1188501934771
chrX:136592491:GATTTTTGTTTTTTTG	16	Long Reads (vamos)	16bp+	2	2.17741935483871	0.163388408077629
chrX:136595116:TTCAACAGAATTTGTAA	17	Long Reads (vamos)	16bp+	2	2	0
chrX:136597903:GTGTGCGTGTATGTGT	16	Long Reads (vamos)	16bp+	2	1.98947368421053	0.0105263157894737
chrX:136600765:GTGAATATATATATATA	17	Long Reads (vamos)	16bp+	2	2.05333333333333	0.0781981981981982
chrX:136604335:ATTTTGATAACACATT	16	Long Reads (vamos)	16bp+	2	2	0
chrX:136606937:TGTTTGAGGAGGTG	14	Long Reads (vamos)	7-15bp	2	2	0.025974025974026
chrX:136606992:TTTTG	5	Long Reads (vamos)	4-6bp	7	6.72631578947368	0.434938409854423
chrX:136610717:TTAT	4	Long Reads (vamos)	4-6bp	14	14.5785123966942	1.51253443526171
chrX:136616354:AAAAAAAAAAAC	12	Long Reads (vamos)	7-15bp	2	1.93636363636364	0.0968306922435363
chrX:136617326:AAAAAGAGACAATCCTGGTG	20	Long Reads (vamos)	16bp+	2	1.98571428571429	0.0142857142857143
chrX:136624800:ACAC	4	Long Reads (vamos)	4-6bp	12	11.4651162790698	1.98510174418605
chrX:136634661:AAAACA	6	Long Reads (vamos)	4-6bp	6	6.216	0.461032258064516
chrX:136644723:CAAA	4	Long Reads (vamos)	4-6bp	7	7.43564356435644	0.508316831683168
chrX:13664525:TTTTTG	6	Long Reads (vamos)	4-6bp	5	4.84	0.216129032258065
chrX:136651401:GATCTTATTTCT	12	Long Reads (vamos)	7-15bp	2	1.97142857142857	0.0281573498964803
chrX:136659961:TCTCTTTCAATCTCTCTCTCTCCATCTC	28	Long Reads (vamos)	16bp+	3	3	0
chrX:136663375:TATATATTA	9	Long Reads (vamos)	7-15bp	12	12.6717557251908	1.39142689371697
chrX:136668533:TTA	3	Long Reads (vamos)	2-3bp	11	10.957264957265	1.64470969643383
chrX:136673815:CTTTCTCTCTCTCTCT	16	Long Reads (vamos)	16bp+	2	1.95918367346939	0.0807910793183253
chrX:136676071:TGTGTCCCAAAGTACCT	17	Long Reads (vamos)	16bp+	2	1.98571428571429	0.0142857142857143
chrX:136686594:TATATATATATATACACA	18	Long Reads (vamos)	16bp+	6	5.80672268907563	1.17419171058254
chrX:136705001:TTTGTTTTGTT	11	Long Reads (vamos)	7-15bp	4	4.01136363636364	0.0573406478578892
chrX:136715910:TTTG	4	Long Reads (vamos)	4-6bp	12	12	0.487394957983193
chrX:136718527:AAAGTATATTGATAAATCTG	20	Long Reads (vamos)	16bp+	2	2	0
chrX:136718798:GAACAAAAGAAA	12	Long Reads (vamos)	7-15bp	2	1.9620253164557	0.0370009737098345
chrX:136718908:GTTGTAAACTAT	12	Long Reads (vamos)	7-15bp	2	2	0
chrX:136727305:TCTT	4	Long Reads (vamos)	4-6bp	51	51.3359375	25.9098794291339
chrX:136744099:GATAAGCTATTCCACCCTG	19	Long Reads (vamos)	16bp+	2	2	0
chrX:13675411:AA	2	Long Reads (vamos)	2-3bp	91	92.1333333333333	101.265671641791
chrX:136757333:TCTAGCCTGTCACGC	15	Long Reads (vamos)	7-15bp	3	2.63551401869159	0.233821195556339
chrX:136767834:GCA	3	Long Reads (vamos)	2-3bp	12	11.4677419354839	3.08025177025964
chrX:136768966:AAGAGAGGGAGAGAGAGT	18	Long Reads (vamos)	16bp+	3	2.8125	0.171734234234234
chrX:136769412:AAATAAATAAAAAT	14	Long Reads (vamos)	7-15bp	2	2	0
chrX:136771169:AAGACAAATAAGTGGAAATACATCCCAT	28	Long Reads (vamos)	16bp+	2	1.98571428571429	0.0142857142857143
chrX:136776864:AAAT	4	Long Reads (vamos)	4-6bp	14	14.0689655172414	1.28215892053973
chrX:136800990:ACAAAAATTAAAA	13	Long Reads (vamos)	7-15bp	2	2	0
chrX:136803902:TCTTCCCCGAAGTCAGGAGGTC	22	Long Reads (vamos)	16bp+	2	2	0
chrX:136804590:TTTACATATATA	12	Long Reads (vamos)	7-15bp	2	1.98571428571429	0.0142857142857143
chrX:136805043:AAAAAGAACCAAAACAAACAAACA	24	Long Reads (vamos)	16bp+	2	1.98666666666667	0.0133333333333333
chrX:136808381:TTTTTTTGTTCGTG	14	Long Reads (vamos)	7-15bp	4	3.89516129032258	0.452334120115395
chrX:136811592:ATATATTTATTATGT	15	Long Reads (vamos)	7-15bp	3	2.63725490196078	0.233449815569792
chrX:136812816:AGGGAGGA	8	Long Reads (vamos)	7-15bp	18	18.4031007751938	4.49249031007752
chrX:136813171:TTTTTCTTTCTTTTTTTTTTT	21	Long Reads (vamos)	16bp+	2	2.07476635514019	0.14530065244225
chrX:13681580:AAAAAAAAA	9	Long Reads (vamos)	7-15bp	4	4.38805970149254	0.690382673100662
chrX:136822480:ATAA	4	Long Reads (vamos)	4-6bp	9	8.54954954954955	1.5952497952498
chrX:136822646:AAAAAAAGAA	10	Long Reads (vamos)	7-15bp	3	2.97540983606557	0.28864652486113
chrX:13683497:AAAAACAAA	9	Long Reads (vamos)	7-15bp	3	2.87301587301587	0.127746031746032
chrX:136835571:AAGG	4	Long Reads (vamos)	4-6bp	33	32.2132352941176	9.29493464052288
chrX:136841444:TTAGATTATTAAT	13	Long Reads (vamos)	7-15bp	2	2.08	0.0745945945945946
chrX:1368655:ATAAGAAGAGGACATGAGGACACAGACACACACAGAGGGACGACCCTGTGAGGGCACAGGGAGAAGACGGCGTCTCCAAGCCCAGGAGAGAGGCCTCAGGAGGAACCAGCCTTGCCCACACCTGGATCTCAGACCTCCAGCCTCCAGGGCTGTGGGAGAATCAATGTGTTTTGTTTCTAAGCCGCCCAGCCTCTGGTATTCTGTGACAGCAGCCTGAGATGGACTAAGACACCTC	235	Long Reads (vamos)	16bp+	29	20.0157480314961	147.523559555056
chrX:136866649:TAACTGGGTAAAGAACTATATAGCTTTTCAACTTTTCTTAA	41	Long Reads (vamos)	16bp+	2	1.98630136986301	0.0136986301369863
chrX:136870785:AAAAAAAAAAAAAG	14	Long Reads (vamos)	7-15bp	3	2.86991869918699	0.294415567106491
chrX:136876111:GTTTTTTTTTTTT	13	Long Reads (vamos)	7-15bp	2	2.17441860465116	0.216279069767442
chrX:136883519:TTTGTTTTTTTG	12	Long Reads (vamos)	7-15bp	3	3.09230769230769	0.254979129397734
chrX:136885450:TTTTA	5	Long Reads (vamos)	4-6bp	12	11.5789473684211	0.472886762360447
chrX:136886201:AAAAG	5	Long Reads (vamos)	4-6bp	11	10.6296296296296	3.96627971254837
chrX:136886729:TGGTGGCTCACGCCTGTAATCCCAGCACTTTGGGAGGCCGAGGCGGGCAGATCACCTGAGGTCGGGAGTTCAAGACCAGCCTGACCAACATGGAGAAACCCCATCTCTACTAAAAATACAAAATTAGCCGGGCATGGCGGCGCATGCCTGAAATCCCAGCTACTCAGGAGGCTGAGGCAGGAGAATCGCTTGAACCCGGGAGGCAGAGGTTGTGGTGAGCCAAGATCGCGCCACTGCACTCCAGCCTGGG	250	Long Reads (vamos)	16bp+	2	2	0
chrX:136887291:AAAAAT	6	Long Reads (vamos)	4-6bp	6	5.78518518518518	0.468435599778883
chrX:136894891:TCAA	4	Long Reads (vamos)	4-6bp	8	7.78494623655914	0.496727442730248
chrX:136897242:AGGCCAGGGTGGGTGGATCACCTGAGGTCAGGAATTTGAGACCAGCCCGGCCAACATGGTGAAACCTCATCTCTACTAAAAATACAAAAATCAGCCGGGCATGGTGGCACATGCCCGTGATCCCAGCTACTCTGGAGGCTGAGGTGGGAGAATTGCTTAAACCTTGGAGGCAGAGGTTGGTGGCTCATGCCTCTAATCCTGGTACTTCGAG	211	Long Reads (vamos)	16bp+	2	2	0
chrX:136898349:TTTTTTTTTTTAAT	14	Long Reads (vamos)	7-15bp	3	2.70634920634921	0.305079365079365
chrX:136901088:TTTTTGAGATGTAGTCTTGCTCTGTCACCCAGGCTGGAGTGCAGTGGCAAAATCTTGGCTCACTGCAACCTCTGCCTCCCGGGTTCAAGTGATTCTCCTGCCTCAGCCTCCTGAGTAGCTGGGATTACAAAAGCACGCCACCATGCCTGGCTAATGTTTGTATTTTTAGTAGAGGTAGGGTTTTGCCATGTTGGCCAGGCTGGTCCTGAACTCCTGGCCTTAAGCGATTCGCCTGCCTCGGCCTCCCAAAGTGCTGGGATTATAGACATGAGCCACC	277	Long Reads (vamos)	16bp+	2	2	0
chrX:136904149:TGTAAAAACGCACCAATCAGCACTCCGTAGCTACCTAGAGGTTTGTAAAATGGACCAATCAGCGCTC	67	Long Reads (vamos)	16bp+	3	2.99019607843137	0.00980392156862745
chrX:136908362:CTTTTTTTTTTTTTTTTTGACGGAGTCTCGCTCTGGTGCCCAGACTGGAGTGCAGTGGTGTGATCTCGGCTCACTGCAACCTCCACCTCCCAGGTTCAAGCAATTCTTCTGTCTCAGCCTCCCGAGTAGCTGGGACTACAGGCGCACGCCACTACGCCCGCTAATTTTTGTATTTTTAGTAGAGACGGGGTTTCACCATATTGGTCAGGCTGGGCTCGAACTCCTGACCTCTGGTGATCCACCCACCTCGGCCTCCCAAAGTACTGGGGTTACAGGCCTGAGCCACCGCGC	291	Long Reads (vamos)	16bp+	2	2	0
chrX:136911399:TCTTTCTTTTCTT	13	Long Reads (vamos)	7-15bp	8	8.29850746268657	0.632027830770957
chrX:136912364:GGTTCCATCTCTACTACAT	19	Long Reads (vamos)	16bp+	2	1.98809523809524	0.0119047619047619
chrX:136913820:AAGACAAATTGCTTATTTCATATCCCACTTTGTATGTTACTGAAG	45	Long Reads (vamos)	16bp+	2	2	0
chrX:136914776:TTGTCTTTT	9	Long Reads (vamos)	7-15bp	4	3.93333333333333	0.495522388059702
chrX:136916874:TCTTCCTCCTCTTCC	15	Long Reads (vamos)	7-15bp	20	19.6888888888889	2.26069651741294
chrX:13691986:AAAAAAAAGCAAAACAGG	18	Long Reads (vamos)	16bp+	2	2	0.0289855072463768
chrX:136921838:GGACTTGGAGAACCTTTATGTCTAGCTAAGGGATTGTAAATACACCAATTGGCACTCTGTATCTAGCTCAAGGTTTGTTAAACACACCAATCAGCACCCTGTGTCTAGCTCAGGGTTTGTGAATGCACCAATGGACACTCTGTATCTAGCTACTCTGGTGG	161	Long Reads (vamos)	16bp+	2	2	0
chrX:136922215:CAGTAAAATGGACCAATCAGC	21	Long Reads (vamos)	16bp+	3	3	0
chrX:136923427:TTCTTTCACCTCTTTAGTCTCATCTGTAAAATGGAAATAATCA	43	Long Reads (vamos)	16bp+	2	2	0
chrX:136925903:TTTA	4	Long Reads (vamos)	4-6bp	6	6.14444444444444	0.372159800249688
chrX:136930275:CCTGTAATCCCAGCACTTTGGGAGGCCATGGTGGGTGGATCACCTGAGGTCAGGAGTTCGAGACCAGCCTGGCCAATGTGGTGAAACCCCATCTCTACTAAAAATACAAAAATTAGGCTGGGTGTGGTGGCCCACA	136	Long Reads (vamos)	16bp+	2	2	0
chrX:136930713:TATATAAATATAAA	14	Long Reads (vamos)	7-15bp	7	7.00961538461539	0.32029499626587
chrX:136935623:TCAAAATCAAAACTAAAACCAAAGTGTCGTTAAAGGCACCTCTGTTCGTCAAGCAATTTAAGCCAAG	67	Long Reads (vamos)	16bp+	3	3	0
chrX:136938979:AAAAAT	6	Long Reads (vamos)	4-6bp	7	7.47787610619469	0.448166877370417
chrX:136942632:ACTGGTCACTTCTT	14	Long Reads (vamos)	7-15bp	2	1.97183098591549	0.0277665995975855
chrX:136944263:AATAAAATAAAA	12	Long Reads (vamos)	7-15bp	2	2.02222222222222	0.0219725343320849
chrX:136948435:TTCCTTTCC	9	Long Reads (vamos)	7-15bp	3	3.08	0.101621621621622
chrX:136951907:ATTATGAATTATTGAATGCC	20	Long Reads (vamos)	16bp+	2	2	0
chrX:136953037:TCACAGTGATGTCCTCTT	18	Long Reads (vamos)	16bp+	2	2	0.0416666666666667
chrX:136954770:ATGGATCAAGAAGTCTTGT	19	Long Reads (vamos)	16bp+	2	2	0
chrX:136956089:TTTTATT	7	Long Reads (vamos)	7-15bp	5	5	0.320610687022901
chrX:13696250:AAAAAAAAAATT	12	Long Reads (vamos)	7-15bp	2	1.93421052631579	0.0889473684210526
chrX:136970339:TGTGAAAGCAATATGCTTACAGTAGAAAT	29	Long Reads (vamos)	16bp+	2	2	0
chrX:136970896:TCCT	4	Long Reads (vamos)	4-6bp	20	19.763358778626	2.27433940105696
chrX:136971530:AAAATACTAAATG	13	Long Reads (vamos)	7-15bp	2	1.98571428571429	0.0142857142857143
chrX:13698170:TCTTTTTTT	9	Long Reads (vamos)	7-15bp	4	4.30597014925373	1.68763326226013
chrX:136982430:GAACAGCAAATGTTGCT	17	Long Reads (vamos)	16bp+	2	2	0
chrX:136988190:TTTGTTTGTTTG	12	Long Reads (vamos)	7-15bp	3	2.63888888888889	0.232866043613707
chrX:136989626:AATAAATGTTT	11	Long Reads (vamos)	7-15bp	3	2.98780487804878	0.0121951219512195
chrX:136990991:TCATCATAGAGGC	13	Long Reads (vamos)	7-15bp	2	2.01041666666667	0.0104166666666667
chrX:136999868:CCTCCCTCCCGGACGGGGCGGCTGGCCGGGCGGGGGGCTGACCCCCCCACCTCCTTCCCGGACGGGGCGGCTGGCCGGGCAGAGGGGATCCTCACTTCCCAGTAGGGGCGGCCGGGCAGAGGCGCCCCTCACCTCCCGGACGGGGCGGCTGGCCGGGCAGGGGGCTGACCCCCCCCA	177	Long Reads (vamos)	16bp+	15	14.3888888888889	4.68755555555556
chrX:137001661:GAGAGG	6	Long Reads (vamos)	4-6bp	9	8.86259541984733	0.565590135055784
chrX:137012105:TTTC	4	Long Reads (vamos)	4-6bp	56	55.6666666666667	38.4626865671642
chrX:137012874:GAGGCCAAGGTGTTCAAGACTT	22	Long Reads (vamos)	16bp+	2	2	0
chrX:137030811:TCCTTGGCCTTCAGGCTGCCG	21	Long Reads (vamos)	16bp+	2	2.19767441860465	0.16046511627907
chrX:137040565:ATTT	4	Long Reads (vamos)	4-6bp	12	11.5684210526316	0.928779395296753
chrX:137045584:AATGACCT	8	Long Reads (vamos)	7-15bp	3	3	0.0224719101123595
chrX:137050929:AAAC	4	Long Reads (vamos)	4-6bp	10	10.0076923076923	0.581335718545021
chrX:137059126:TTGTTTTTTTTTTGT	15	Long Reads (vamos)	7-15bp	2	2.25471698113208	0.248787061994609
chrX:137064383:TATAAATGTTAAATTATA	18	Long Reads (vamos)	16bp+	2	1.98591549295775	0.0140845070422535
chrX:137080720:CTGCACCCACTGTC	14	Long Reads (vamos)	7-15bp	2	1.97183098591549	0.0277665995975855
chrX:137081410:ATC	3	Long Reads (vamos)	2-3bp	17	16.695652173913	1.09077040427155
chrX:137084167:ATC	3	Long Reads (vamos)	2-3bp	13	12.9454545454545	0.56580483736447
chrX:137087201:TATT	4	Long Reads (vamos)	4-6bp	11	10.9902912621359	0.127355796687607
chrX:137091807:AAACCCTATGCCCTTTCTCAAAAGATGAAGACGTGAAGCCATCAAGAAGGTTGCATG	57	Long Reads (vamos)	16bp+	2	1.96153846153846	0.0374625374625375
chrX:137098505:CTTT	4	Long Reads (vamos)	4-6bp	81	79.5777777777778	36.6487562189055
chrX:137102565:AAATATACTTTTT	13	Long Reads (vamos)	7-15bp	2	1.97260273972603	0.0547945205479452
chrX:137107952:AAAAAAAAGATGAAGG	16	Long Reads (vamos)	16bp+	2	1.98850574712644	0.0347500668270516
chrX:137109170:CTGTATTCCACATTTTTT	18	Long Reads (vamos)	16bp+	3	3	0
chrX:137110783:CCAAGTCAATCTCTGCCTTCACCCTCCACAGGAAACCATGGTTCTGATTTTTCTA	55	Long Reads (vamos)	16bp+	2	2	0
chrX:137115568:CAGAGCAAGAGAGAGATG	18	Long Reads (vamos)	16bp+	2	2	0
chrX:137117011:TATTACGTTTTATGTGTGTATATGTATATATATATATATG	40	Long Reads (vamos)	16bp+	3	2.99115044247788	0.00884955752212389
chrX:137120316:AAAACA	6	Long Reads (vamos)	4-6bp	7	6.94117647058824	0.389355742296919
chrX:137129203:TTTGACCTCCA	11	Long Reads (vamos)	7-15bp	3	3	0
chrX:137129739:AAAGTATCTTCCACTTTGTTTTGATTAGTGTTATCATAGTTTATCTTTATTTACTTTTAATCTATATGTGTCTTTATATCTAAAGTGTCTTTATATTT	98	Long Reads (vamos)	16bp+	2	1.9873417721519	0.0126582278481013
chrX:13713451:AAAAAAC	7	Long Reads (vamos)	7-15bp	6	5.80882352941176	1.59281045751634
chrX:13713500:AGCTTATTCCCAATTTTTAAGTAAAAATATTTCATGGCCGGGCGTGGTGGCTCACACGCCTGTAATCCCAGCACTTGCTGAGGTGGGTGGATCACGAGGTCAGGAGTTCAAGACCAGCCTGACCAATATGGTGAAACCCTGTCTCTACTAAAAATACAAAAATTAGCCAGGTGTGGTGGTGCACGCCTATAATCTCAGCTACTCGGGAGGCTGAAGAAGGAGAATTGCTTGAACCCGGGAGGTGGAGGTTGCAGTGAGCCAAGATCGTGCCACTGCACTACAGCCTGCACAACAGGAGCAAGACTCCATCTCAAAAAAAAAAAAAGCG	328	Long Reads (vamos)	16bp+	2	2	0
chrX:137138725:AAGAGTCCTTAA	12	Long Reads (vamos)	7-15bp	2	2	0.0229885057471264
chrX:137155668:ACAAACAA	8	Long Reads (vamos)	7-15bp	7	7.01574803149606	0.110861142357205
chrX:137163911:CCTC	4	Long Reads (vamos)	4-6bp	8	8.17213114754098	0.937068147947433
chrX:137165631:CTCATGGCAGTCAAG	15	Long Reads (vamos)	7-15bp	3	2.97183098591549	0.0277665995975855
chrX:137166321:TGTGTGTGTGCATG	14	Long Reads (vamos)	7-15bp	2	1.91891891891892	0.0755275823768974
chrX:137169583:ATGG	4	Long Reads (vamos)	4-6bp	11	11.0571428571429	0.189010989010989
chrX:137173627:TTTC	4	Long Reads (vamos)	4-6bp	13	13.3053435114504	2.47527891955373
chrX:137174702:AGGAGGAGCTCACAAGTC	18	Long Reads (vamos)	16bp+	2	2	0
chrX:137185584:ATTAAAAGATGAGGGAGGTGAGGATGAAGAAGCAGTGGATACTG	44	Long Reads (vamos)	16bp+	2	2	0
chrX:137186693:AATGAAGAAAGTGA	14	Long Reads (vamos)	7-15bp	2	2	0
chrX:137207690:TCTA	4	Long Reads (vamos)	4-6bp	14	14.784	3.07393548387097
chrX:137213550:CTTCCAGTCTGTCCACCTTTG	21	Long Reads (vamos)	16bp+	2	2	0
chrX:137227389:GGCCAGTT	8	Long Reads (vamos)	7-15bp	3	2.85542168674699	0.173964149280047
chrX:13722954:CGGGAGGCTGAGGCAGAAGAATGGTGTGAACC	32	Long Reads (vamos)	16bp+	2	2	0
chrX:137231382:CTAAAAGGATCAGCTGGATTAAGGTTGAA	29	Long Reads (vamos)	16bp+	2	2.01234567901235	0.0123456790123457
chrX:137246746:ATTT	4	Long Reads (vamos)	4-6bp	12	12.1521739130435	1.11944577161968
chrX:137251441:CTTTTTAAGGAT	12	Long Reads (vamos)	7-15bp	5	4.688	0.264774193548387
chrX:137254495:AAAT	4	Long Reads (vamos)	4-6bp	9	8.94059405940594	0.216435643564356
chrX:137281454:CAAATCTTCCTTCTCTCCTCAGCTTTTCT	29	Long Reads (vamos)	16bp+	2	2	0
chrX:137299900:AAAAAAAAAAAAGAAAG	17	Long Reads (vamos)	16bp+	2	2.09090909090909	0.106583072100313
chrX:137332461:CTCTGTCT	8	Long Reads (vamos)	7-15bp	8	8.34645669291339	0.720284964379453
chrX:137335934:ATATATATATATTTAGTT	18	Long Reads (vamos)	16bp+	4	3.97169811320755	0.0277628032345013
chrX:137337051:AAAAAAAAGAAAA	13	Long Reads (vamos)	7-15bp	2	1.92079207920792	0.113663366336634
chrX:137337940:TTTC	4	Long Reads (vamos)	4-6bp	20	20.2686567164179	11.1002132196162
chrX:137341486:TTTTTTTG	8	Long Reads (vamos)	7-15bp	4	4.15126050420168	0.383706024782794
chrX:137341880:CACATCTAAAGGATGC	16	Long Reads (vamos)	16bp+	2	1.98850574712644	0.0114942528735632
chrX:137345923:TTG	3	Long Reads (vamos)	2-3bp	11	11.2056074766355	0.787515429377535
chrX:137347924:AAAAT	5	Long Reads (vamos)	4-6bp	5	5.075	0.171518987341772
chrX:137360019:GTATGT	6	Long Reads (vamos)	4-6bp	7	6.82291666666667	0.547258771929825
chrX:137360866:CTTTCTTCTTTTCTCTTC	18	Long Reads (vamos)	16bp+	2	1.93421052631579	0.062280701754386
chrX:137400360:AAAAAC	6	Long Reads (vamos)	4-6bp	6	6.05511811023622	0.623922009748781
chrX:137417893:AAAG	4	Long Reads (vamos)	4-6bp	37	37.0534351145038	6.14327657075749
chrX:137420419:GGAAGGAACAATTGAAA	17	Long Reads (vamos)	16bp+	2	2	0
chrX:137424678:ACACACACACAA	12	Long Reads (vamos)	7-15bp	2	2.02857142857143	0.0281573498964803
chrX:137426704:TGTTTTTTTT	10	Long Reads (vamos)	7-15bp	4	3.5187969924812	0.387901572112098
chrX:137430461:GGGGCGGGGGAG	12	Long Reads (vamos)	7-15bp	3	2.73170731707317	0.247101159536186
chrX:137431169:CATCCCCTGCTCCCTCCCTATCT	23	Long Reads (vamos)	16bp+	3	2.98039215686275	0.01941370607649
chrX:13743141:CTCCACTGATAACTAGAATTAACAGTTTC	29	Long Reads (vamos)	16bp+	2	2	0
chrX:137438409:GGA	3	Long Reads (vamos)	2-3bp	10	10.3362068965517	1.18163418290855
chrX:137443153:TTCATTTTTTTATTTT	16	Long Reads (vamos)	16bp+	2	2.41379310344828	0.244677661169415
chrX:137482617:GAAATCCTGCATTTTCAAATGAGTATTTAATTTTTTTTCTCAAAAAGATCTGGTCATCTCCCTAATACTCACTAATTATTAGG	83	Long Reads (vamos)	16bp+	2	2	0
chrX:137485916:AAAAAAAAAAAAAAG	15	Long Reads (vamos)	7-15bp	4	3.96062992125984	0.530183727034121
chrX:137512448:AAAAATAAATAA	12	Long Reads (vamos)	7-15bp	4	4.06329113924051	0.188250567997403
chrX:137512943:CAAAA	5	Long Reads (vamos)	4-6bp	10	9.9327731092437	0.690357498931776
chrX:137516744:ATTT	4	Long Reads (vamos)	4-6bp	14	13.5714285714286	1.16602316602317
chrX:137527537:TAATATATATATATAATGTATA	22	Long Reads (vamos)	16bp+	2	2.31481481481481	0.217722395292489
chrX:137528810:TCAA	4	Long Reads (vamos)	4-6bp	7	7.1	0.167088607594937
chrX:137529005:TAAA	4	Long Reads (vamos)	4-6bp	12	11.7	0.312605042016807
chrX:137538825:TTATAA	6	Long Reads (vamos)	4-6bp	7	6.90654205607477	0.519485099629695
chrX:137540981:AGTAGATACTTGAAA	15	Long Reads (vamos)	7-15bp	2	1.98823529411765	0.0117647058823529
chrX:137542668:ACTCCAGCCTGGGCAACAGAG	21	Long Reads (vamos)	16bp+	2	2	0
chrX:137542742:GTGTGTGTGTATAT	14	Long Reads (vamos)	7-15bp	2	2	0
chrX:137545368:TCAC	4	Long Reads (vamos)	4-6bp	10	10.1130434782609	1.71517925247902
chrX:137546236:TCCTGGATCCTCGA	14	Long Reads (vamos)	7-15bp	2	2	0
chrX:13754820:AACTACAAAATAGT	14	Long Reads (vamos)	7-15bp	2	2	0
chrX:137552279:TTTA	4	Long Reads (vamos)	4-6bp	10	10.5588235294118	0.64502038439138
chrX:137553808:TTTTTGTTGTTGTTGT	16	Long Reads (vamos)	16bp+	2	2.08080808080808	0.075036075036075
chrX:137553942:ACCTCAGCCTCCCAAGTAGCTGGGATTACAGGCTTGTGCCACCACGCCCAGCTAATTTTGTATTTTTAGTAGAGATGGGGTTTCACTATGTTGGTCAGGCTAGTCTCGAACTCCTGACCTCAGGTGATCCACCC	134	Long Reads (vamos)	16bp+	2	2	0
chrX:137554656:AAGA	4	Long Reads (vamos)	4-6bp	20.5	19.7205882352941	8.6917211328976
chrX:137554997:AAAG	4	Long Reads (vamos)	4-6bp	47	46.8676470588235	9.38976034858388
chrX:137565162:TTTGCTCTGTTGTGTTTAGTTGTGTTTCTGTG	32	Long Reads (vamos)	16bp+	2	2	0
chrX:137566434:TTCTCCTCCC	10	Long Reads (vamos)	7-15bp	3	2.85294117647059	0.245486313337216
chrX:137566825:CGC	3	Long Reads (vamos)	2-3bp	9	8.82242990654206	0.883265737965086
chrX:137568339:ATCT	4	Long Reads (vamos)	4-6bp	11	11.0165289256198	1.616391184573
chrX:137580295:ATTTTTATTCATTT	14	Long Reads (vamos)	7-15bp	2	2.14285714285714	0.123924268502582
chrX:137589719:TTTTTG	6	Long Reads (vamos)	4-6bp	7	6.83969465648855	0.351027598355843
chrX:137595554:AAAGAAAAAAAAGAAAGAGAG	21	Long Reads (vamos)	16bp+	3	2.96078431372549	0.0578528441079402
chrX:137598493:AAAT	4	Long Reads (vamos)	4-6bp	10	10.1607142857143	0.424388674388674
chrX:137598555:TCTTCTTCCTCTTCC	15	Long Reads (vamos)	7-15bp	4	4.10526315789474	0.159014557670773
chrX:137603072:AAAT	4	Long Reads (vamos)	4-6bp	7	6.91397849462366	0.144693782141187
chrX:137603946:CTTT	4	Long Reads (vamos)	4-6bp	34	33.7557251908397	15.6629477392836
chrX:137604546:CATGGTAACCTCATAAGCCT	20	Long Reads (vamos)	16bp+	3	2.84444444444444	0.132833957553059
chrX:137609281:AATATATCTACCTGCAC	17	Long Reads (vamos)	16bp+	2	1.97560975609756	0.0240891297801867
chrX:137613711:AAAAAAAAATCCT	13	Long Reads (vamos)	7-15bp	2	1.95833333333333	0.0404929577464789
chrX:137616666:AGCAGAAGATCATTTAGAGGTAGGCCTCATCTGT	34	Long Reads (vamos)	16bp+	3	3	0
chrX:137617050:GATGTAAATTGGACAA	16	Long Reads (vamos)	16bp+	2	1.98630136986301	0.0136986301369863
chrX:137617489:ATAATTATAATTAATAATTATATGT	25	Long Reads (vamos)	16bp+	3	2.73267326732673	0.197821782178218
chrX:137618319:GATTATAGGCAT	12	Long Reads (vamos)	7-15bp	2	2	0
chrX:137618604:TATGCTCATTGCTATAGAGGTGT	23	Long Reads (vamos)	16bp+	2	2	0
chrX:137618728:TTTTC	5	Long Reads (vamos)	4-6bp	7	6.9618320610687	2.36007046388726
chrX:137623950:TCCTTTGTTATAT	13	Long Reads (vamos)	7-15bp	2	2.01204819277108	0.0608286805759624
chrX:137625454:AAAAGAAAATAAAATAT	17	Long Reads (vamos)	16bp+	4	3.76595744680851	0.181194234728895
chrX:137630880:ATAGGCTTTGTGTTA	15	Long Reads (vamos)	7-15bp	2	1.98936170212766	0.0106382978723404
chrX:137631084:TGAGGTAGAAATCCTTCAATG	21	Long Reads (vamos)	16bp+	2	2	0
chrX:137632480:TATATATATATATAT	15	Long Reads (vamos)	7-15bp	5	5.65546218487395	14.2785927930494
chrX:137632673:TATATATATCCTATTTTATA	20	Long Reads (vamos)	16bp+	3	2.60952380952381	0.24029304029304
chrX:137639952:AAAAAAAAAAAT	12	Long Reads (vamos)	7-15bp	2	2.18181818181818	0.205170975813178
chrX:137640986:ATGTGTATATAT	12	Long Reads (vamos)	7-15bp	5	5.23622047244094	0.245344331958505
chrX:137664191:CTTT	4	Long Reads (vamos)	4-6bp	52	52.1145038167939	31.3637110980622
chrX:137666130:ATATATACACACACATACACACACAC	26	Long Reads (vamos)	16bp+	2	2	0
chrX:137666200:TATGTG	6	Long Reads (vamos)	4-6bp	13	12.5161290322581	0.967217414109625
chrX:137672228:GACAGTGGGTGCAG	14	Long Reads (vamos)	7-15bp	2	1.98529411764706	0.0147058823529412
chrX:137678633:AAAAAAAAAAA	11	Long Reads (vamos)	7-15bp	4	4.04580152671756	0.505578391074574
chrX:137678731:CATCTGACAAAGATCTAATATCTAGAATCTTCAAGGAACTTAAA	44	Long Reads (vamos)	16bp+	2	2	0
chrX:13768087:AAAAGGAATTAGAAATGG	18	Long Reads (vamos)	16bp+	2	2	0
chrX:137685944:ATT	3	Long Reads (vamos)	2-3bp	14	13.6837606837607	3.47671676982022
chrX:137688170:ATATATGTAATTAATATTTCT	21	Long Reads (vamos)	16bp+	5	5.04597701149425	0.0443731622560813
chrX:137689119:CTAT	4	Long Reads (vamos)	4-6bp	14	14.2818181818182	0.332693911592994
chrX:137694356:AAAACAA	7	Long Reads (vamos)	7-15bp	6	6.07142857142857	0.130857142857143
chrX:137701079:CAAAAAAAAAAAAAAAAAAAAAAAAAAAACAAA	33	Long Reads (vamos)	16bp+	2	1.87931034482759	0.124437781109445
chrX:137702011:CTTT	4	Long Reads (vamos)	4-6bp	8	8.13913043478261	4.05064836003051
chrX:137703133:TA	2	Long Reads (vamos)	2-3bp	27	26.9172932330827	4.31886534518113
chrX:137708580:ATATACATTTGATATATATCAAAT	24	Long Reads (vamos)	16bp+	2	2	0
chrX:137710714:AAAAAAACAAAACAAAA	17	Long Reads (vamos)	16bp+	3	2.9921875	0.558993602362205
chrX:137718276:CAACAAGACTCCATCTCAAAAACAACAACAA	31	Long Reads (vamos)	16bp+	2	1.99009900990099	0.0099009900990099
chrX:137718968:TTTCAGTTCTTGGAT	15	Long Reads (vamos)	7-15bp	2	2	0
chrX:1377219:CTTTTTTCTTTTT	13	Long Reads (vamos)	7-15bp	3	2.86516853932584	0.117977528089888
chrX:13772513:GTCACAGGTCCCTATTAAGGA	21	Long Reads (vamos)	16bp+	2	2	0
chrX:137727318:AAACAAAACAAAAAG	15	Long Reads (vamos)	7-15bp	2	2.14285714285714	0.123626373626374
chrX:137733872:TTTTTTTT	8	Long Reads (vamos)	7-15bp	4	4.51937984496124	0.626574612403101
chrX:137739361:TTTC	4	Long Reads (vamos)	4-6bp	53	52.4926470588235	41.2592047930283
chrX:137739999:AGGCTGGGCATGGTGGCTCACTCCTATAATCCCAGTACTTTGGGAGGCTGAGGCAGGCAGATCACTTGAGGTCAGGGGCTCAAAAGCAGCCTGGCCAACATCATGAAACCCCGTCTCTACCAAAAATACAAAAAATA	137	Long Reads (vamos)	16bp+	2	1.98630136986301	0.0136986301369863
chrX:137740421:AAAC	4	Long Reads (vamos)	4-6bp	13	12.6384615384615	1.61246273106738
chrX:137740608:AAAACAAAAC	10	Long Reads (vamos)	7-15bp	5	5.05405405405405	0.26977886977887
chrX:137742775:AAAAT	5	Long Reads (vamos)	4-6bp	8	7.60483870967742	0.517374770521899
chrX:137753008:CTTC	4	Long Reads (vamos)	4-6bp	14	13.8981481481481	1.99887504326757
chrX:137762944:TTTTGT	6	Long Reads (vamos)	4-6bp	4	4.5	0.4
chrX:137773219:TTTA	4	Long Reads (vamos)	4-6bp	10	9.864	0.941032258064516
chrX:137778255:AAGAAAAAAAAA	12	Long Reads (vamos)	7-15bp	2	2.43965517241379	0.422413793103448
chrX:137782510:TTTCTTTCTTTATTTTT	17	Long Reads (vamos)	16bp+	2	1.9873417721519	0.0382992534891269
chrX:1377872:AAAAAAAAAAAAAAG	15	Long Reads (vamos)	7-15bp	2	1.87654320987654	0.159567901234568
chrX:137799143:AAGACAGGCATAAGAAATTATAAGAGTATTATTTGGGAACTGATAAATGTCCATATTAAAATGGAATCTTTGCAATTTATGTTCAGAGATTGCAGTA	97	Long Reads (vamos)	16bp+	2	2	0
chrX:137807843:AAAAACAAAACAAACAAACA	20	Long Reads (vamos)	16bp+	2	1.96103896103896	0.0379357484620643
chrX:137808442:AAAT	4	Long Reads (vamos)	4-6bp	8	8.64754098360656	5.1887955561577
chrX:137810274:AGGAAATCAAGATATAGAAAATTTAAATTACTTGCTTA	38	Long Reads (vamos)	16bp+	2	1.98571428571429	0.0142857142857143
chrX:137816853:TTATCCA	7	Long Reads (vamos)	7-15bp	6	5.98924731182796	0.0324918186068256
chrX:1378182:AAAAAG	6	Long Reads (vamos)	4-6bp	5	5.42537313432836	1.46431376949837
chrX:137818928:TTATGTTTTTTTATTT	16	Long Reads (vamos)	16bp+	3	2.97959183673469	0.0614348832316432
chrX:13782757:AAAAAAAAAAAAAAA	15	Long Reads (vamos)	7-15bp	2	2.03333333333333	0.189887640449438
chrX:137829132:AAAGTTGTAATTTAA	15	Long Reads (vamos)	7-15bp	3	2.99047619047619	0.00952380952380952
chrX:137831640:CAAAA	5	Long Reads (vamos)	4-6bp	6	6.01176470588235	0.249859943977591
chrX:137833443:TTTTTTC	7	Long Reads (vamos)	7-15bp	4	3.992	0.282193548387097
chrX:13784791:CTCTTCTGCAATGGAGGATGCCCTGGGATCTG	32	Long Reads (vamos)	16bp+	2	2.01408450704225	0.0140845070422535
chrX:13785029:TCACCATGTCACAGC	15	Long Reads (vamos)	7-15bp	2	2.07407407407407	0.0944444444444444
chrX:137861385:GTTTTGTTTTTT	12	Long Reads (vamos)	7-15bp	2	2.04123711340206	0.0399484536082474
chrX:137867189:GCGCGTGTGTGTGTGTGTGTGTGTGC	26	Long Reads (vamos)	16bp+	2	1.95934959349593	0.039317606290817
chrX:137882019:AAC	3	Long Reads (vamos)	2-3bp	10	9.98230088495575	0.535398230088496
chrX:1378866:GAGTCTCGCTCTGTCTCCCAGGCTGGAGTGCAGTGGCACGATCTGGGCTCACTGCAGCCTCTGCCTCCTGGGTTCAGGCGATCCTCCTGCCTCAGCCTCCCAAGTAGCTGGGATTACAGGCACCCAGCAACACACCCAGCTAATTTTTGTATTTTTAGTAGAGACGGGGTTTTGCCATGTTGGCCAGGCTGGTCTTGAATTCCTGGACTCAGGTGATCCACCTGCCTCAGCCTCCTAAAGTGCTGGGATTACAGGCGTAAGCCACCTCGCCTGGCCCATATTATTATTATTGTTATGATTATTATTATTTTTT	313	Long Reads (vamos)	16bp+	2	2	0
chrX:137887672:GGGCTATGATTATTACCA	18	Long Reads (vamos)	16bp+	2	2	0
chrX:137895152:TGAGGTGAGCACTGTTTT	18	Long Reads (vamos)	16bp+	2	2	0
chrX:13789774:AAAACA	6	Long Reads (vamos)	4-6bp	7	7.00787401574803	0.70628671416073
chrX:137913557:CCAAGATGGTGGCGGGCCACTT	22	Long Reads (vamos)	16bp+	3	2.95575221238938	0.399810366624526
chrX:137929194:CTATCTTTCTTTGTTTTAGCT	21	Long Reads (vamos)	16bp+	2	1.97368421052632	0.0259649122807018
chrX:137931039:ACACACACACACACACACTCTT	22	Long Reads (vamos)	16bp+	2	2.11363636363636	0.124869383490073
chrX:137936544:TTAAACTAAAAAGCTTCTTCACAGCAAAAGAAACAATC	38	Long Reads (vamos)	16bp+	2	2	0
chrX:137937632:AAGG	4	Long Reads (vamos)	4-6bp	10	10.1640625	1.20909202755906
chrX:137943865:ACACAGAAGTAATATTTACTGGGAGCCTACTTTG	34	Long Reads (vamos)	16bp+	2	1.98823529411765	0.0117647058823529
chrX:137954739:TTTACTTATCTTAAAAAA	18	Long Reads (vamos)	16bp+	2	1.98809523809524	0.0119047619047619
chrX:137956301:CTGGGTGACAGCCTTCTAGTTTTTCATGTCTACTTCCATTTT	42	Long Reads (vamos)	16bp+	2	2	0
chrX:13796084:CTGGCTAATTTTTGTATTTTCAGTAGAGATGGGGTTTCGCCATGTTGACCAGGCTGGTTTTGAACTCCCGACCTCAGGTGATCTGCCCACGTTGGCCTCCCAAAGTGCTGGGATTACAGGCATGAGCCAC	130	Long Reads (vamos)	16bp+	2	2	0
chrX:137978862:ACACACAAACACAC	14	Long Reads (vamos)	7-15bp	2	1.98630136986301	0.0692541856925419
chrX:137988978:TTATATAGGAAAC	13	Long Reads (vamos)	7-15bp	2	1.98095238095238	0.0188644688644689
chrX:1379909:GCCACCACGCCTGGCTAATTTTGTATTTTTAGTAGAGATGGGGTTTCTCCGTGTTGGTCAGGCTGGTCTTGAACTCCTGACCTCATGTGATCCACCCGCCTCGGCCTCCCAAAGTGCTGGGATGACAGGCGTGA	134	Long Reads (vamos)	16bp+	3	2.98591549295775	0.0140845070422535
chrX:137995231:AAAAAAAAG	9	Long Reads (vamos)	7-15bp	4	4.35114503816794	0.368056371109806
chrX:13800635:ATACATACACAGGCTGAAC	19	Long Reads (vamos)	16bp+	2	2	0
chrX:138019323:AAAC	4	Long Reads (vamos)	4-6bp	10	10.1565217391304	0.799847444698703
chrX:138020722:AGAGAAAGA	9	Long Reads (vamos)	7-15bp	6	6.08064516129032	0.286126409651193
chrX:138025974:ACA	3	Long Reads (vamos)	2-3bp	10	10.0267857142857	0.729005791505791
chrX:138029999:AAAAC	5	Long Reads (vamos)	4-6bp	5	5.02666666666667	0.0803603603603604
chrX:138031969:TGTTGGTGGGGCTGCAGAGAAAAGGGAATGCTTATACAC	39	Long Reads (vamos)	16bp+	2	2	0
chrX:138033660:CAGTACTTCTTA	12	Long Reads (vamos)	7-15bp	2	2.05555555555556	0.05320813771518
chrX:138038463:CTTGAAGAAAGG	12	Long Reads (vamos)	7-15bp	2	2	0
chrX:138038680:AGAAAGAAGACTACTTCA	18	Long Reads (vamos)	16bp+	2	1.98571428571429	0.0142857142857143
chrX:1380403:GAGGAGGGGGAAGGGGAGGAGGAGGAGGGGGAGGAGAGGTGAGGGGGAGGGTGGGGGAGGGGGAAGGGGGAGGAGGAGAGGGGAGGAT	88	Long Reads (vamos)	16bp+	3	3.20430107526882	0.251285647498831
chrX:138042486:AAAG	4	Long Reads (vamos)	4-6bp	14	14.6356589147287	6.43653100775194
chrX:138042589:AAGAA	5	Long Reads (vamos)	4-6bp	12	11.9333333333333	3.56282051282051
chrX:138085584:AAAAACAAAAATCAAAATAGTGTGGTATTGGCCTAAGGATATATGTATATATCTGTGGAATAGAATAGATAGTTCAGACATAAAATC	87	Long Reads (vamos)	16bp+	2	2	0
chrX:138086117:AAAAAA	6	Long Reads (vamos)	4-6bp	6	5.76153846153846	0.834168157423971
chrX:138093168:AAGCACAATAAAATG	15	Long Reads (vamos)	7-15bp	2	1.98701298701299	0.012987012987013
chrX:138098912:TATATATAAAATA	13	Long Reads (vamos)	7-15bp	2	1.98888888888889	0.0111111111111111
chrX:138100834:AAAAAACA	8	Long Reads (vamos)	7-15bp	5	5.12698412698413	0.223746031746032
chrX:138106413:GACGAGTTGAGAGAAGAAGGCTTCAGACAATCAAATG	37	Long Reads (vamos)	16bp+	2	2	0
chrX:138117283:TAGTACTATAGAAACA	16	Long Reads (vamos)	16bp+	2	2	0
chrX:138123199:TTTTTGTTT	9	Long Reads (vamos)	7-15bp	4	3.94117647058824	0.733798604187438
chrX:138123685:ATTGAAAAGTCAAATCCTGG	20	Long Reads (vamos)	16bp+	2	2	0
chrX:138130719:TCTCTCTCTCTCTCTTCCCCTCTCTGTCTCTCTCTTTCTCTCTCTCTCCCCCCCTT	56	Long Reads (vamos)	16bp+	2	2.41525423728814	0.261987541648559
chrX:138136572:TTTACTATAGTTTATAG	17	Long Reads (vamos)	16bp+	2	2	0
chrX:138147348:TTTATTT	7	Long Reads (vamos)	7-15bp	6	6.01739130434783	0.420747520976354
chrX:138151541:ATATATTAC	9	Long Reads (vamos)	7-15bp	4	3.98780487804878	0.0368864799759109
chrX:138151672:ATATATATGTGTGTATATATAG	22	Long Reads (vamos)	16bp+	13	12.970802919708	0.219729497638471
chrX:138152341:TATATATATG	10	Long Reads (vamos)	7-15bp	11	13.0075187969925	768.88630667578
chrX:138152476:CATATATATTAAATGTTAAC	20	Long Reads (vamos)	16bp+	2	2	0
chrX:138157525:AAAAATAAAAAAAATTTAAAGA	22	Long Reads (vamos)	16bp+	2	2.01282051282051	0.0387945387945388
chrX:138161933:AAC	3	Long Reads (vamos)	2-3bp	9	8.875	0.489473684210526
chrX:138165685:TATATAATGT	10	Long Reads (vamos)	7-15bp	3	2.95505617977528	0.0661389172625128
chrX:138182658:CTTTCTTCTTCTT	13	Long Reads (vamos)	7-15bp	4	3.61363636363636	0.406835530881332
chrX:138183093:AGAGAGAGAGAGAAAG	16	Long Reads (vamos)	16bp+	2	2.10416666666667	0.157456140350877
chrX:138190448:ATGAAGGAATGATCCAGTTCATGTTACCTAAATTCTCACTAGACTTGATGAATCAGACATC	61	Long Reads (vamos)	16bp+	2	2	0
chrX:1381928:TTTTG	5	Long Reads (vamos)	4-6bp	7	6.6031746031746	0.961269841269841
chrX:138193807:ATTATTAACATA	12	Long Reads (vamos)	7-15bp	2	2	0
chrX:138197706:TCTTTCTTTCTTCTT	15	Long Reads (vamos)	7-15bp	2	2.48360655737705	0.251795149708712
chrX:138204415:ATAAATAAAAATAAAAA	17	Long Reads (vamos)	16bp+	2	2.28125	0.204276315789474
chrX:1382205:CCCAAAGTGCTGGGATTACAGGTGTGACCCACCGCGCCTGG	41	Long Reads (vamos)	16bp+	3	2.75	0.613636363636364
chrX:138223156:ACAGACCTACTGAAGGTCTTT	21	Long Reads (vamos)	16bp+	2	2	0
chrX:138243723:AAAT	4	Long Reads (vamos)	4-6bp	10	9.56190476190476	0.748534798534799
chrX:138245338:TTTTATGATTTATTATCTTA	20	Long Reads (vamos)	16bp+	2	2	0
chrX:138250368:GGAA	4	Long Reads (vamos)	4-6bp	27	26.7443609022556	7.43415356573251
chrX:138255011:GAGTATTTTGCATTAAAG	18	Long Reads (vamos)	16bp+	2	1.98913043478261	0.0108695652173913
chrX:138259668:AATCACTTATTTCCGTGCCCTGACCTCTTATCTCTGTGCCC	41	Long Reads (vamos)	16bp+	7	6.8921568627451	0.0971655989128325
chrX:13826545:ATAC	4	Long Reads (vamos)	4-6bp	10	8.96428571428571	2.35907335907336
chrX:138268902:AAGGGATCGGGGCACAGAGATATAAGAGGTTGGGGCATGGAAAT	44	Long Reads (vamos)	16bp+	3	2.98611111111111	0.0138888888888889
chrX:138269738:AAGGGAGATAAGGGTGGGGCCATTTTATAGGATTTGGGTAGATAAAGGAAAATTACAGTCAAAGGGGGGTTCTCTGGTGGGCAGAGTGGGGGTCACAAGGTGCTCAGTAGGGGAGCTTTTGAGCCAGGATGAGCCAGGAGAAGGAATTTCACAAGACAATTTCATCAGTTAAGGCAGGAAGAGGCCATTTTCACTTCTCTTGTGGTGGAATGTCATCAGTTAAGGCAGGAACCGGCCATCTGGATGTGTACATGCAGGTCACAGGGGATATGATGGCTTAGCTTGGGCTCAGAGGCCTGACA	302	Long Reads (vamos)	16bp+	2	2	0
chrX:138276805:AAACACACAT	10	Long Reads (vamos)	7-15bp	4	3.99115044247788	0.115992414664981
chrX:138277173:AATATATATACATATAT	17	Long Reads (vamos)	16bp+	3	3.07216494845361	0.0884879725085911
chrX:138282010:TTATTTATTTTTTTTCTTTCTTT	23	Long Reads (vamos)	16bp+	2	2.27777777777778	0.202492211838006
chrX:138285142:TTTTG	5	Long Reads (vamos)	4-6bp	7	7.34426229508197	0.640834575260805
chrX:138291659:GTTTTT	6	Long Reads (vamos)	4-6bp	6	6	0.0714285714285714
chrX:138312775:TTACA	5	Long Reads (vamos)	4-6bp	7	6.89655172413793	0.180509745127436
chrX:138318151:TTTTG	5	Long Reads (vamos)	4-6bp	6	5.84745762711864	0.386788352890048
chrX:138320401:TTTTATTT	8	Long Reads (vamos)	7-15bp	3	3.27586206896552	0.2485966319166
chrX:138322860:TTCCGGGTATG	11	Long Reads (vamos)	7-15bp	4	4.0625	0.0771396396396396
chrX:138327791:AAAAAAACAACAACAAGCAAAAAAA	25	Long Reads (vamos)	16bp+	2	2	0.0202020202020202
chrX:138328384:TATTTATTAT	10	Long Reads (vamos)	7-15bp	4	4.46788990825688	0.399422358137954
chrX:138336676:TCTCTCTCTC	10	Long Reads (vamos)	7-15bp	8	7.66176470588235	0.581045751633987
chrX:138340834:AAAG	4	Long Reads (vamos)	4-6bp	39	39.4626865671642	22.2955897205701
chrX:138344448:TATATCTATC	10	Long Reads (vamos)	7-15bp	2	2.1025641025641	0.119214119214119
chrX:138348340:CACAAGAATTTAATTG	16	Long Reads (vamos)	16bp+	2	1.98648648648649	0.0135135135135135
chrX:138349383:TGCCTGATACTGTATTTTA	19	Long Reads (vamos)	16bp+	2	2	0
chrX:138351425:TTTATTGTGCTTCAC	15	Long Reads (vamos)	7-15bp	2	2.09411764705882	0.0862745098039216
chrX:138376499:CTTCTCCAAGCCTGGAACACTAAAAGTT	28	Long Reads (vamos)	16bp+	2	2	0
chrX:138380252:GTTTT	5	Long Reads (vamos)	4-6bp	6	6.02941176470588	0.464472917880023
chrX:138381095:CACACACACACACAT	15	Long Reads (vamos)	7-15bp	2	2.15686274509804	0.25237817899437
chrX:138400660:AACAA	5	Long Reads (vamos)	4-6bp	8	7.88	0.412903225806452
chrX:138453006:TTTCTTTCTCTCTCTCTCTCTCTCTTTC	28	Long Reads (vamos)	16bp+	3	2.54464285714286	0.250241312741313
chrX:138453825:AAATATTATCAGT	13	Long Reads (vamos)	7-15bp	2	2	0
chrX:13845576:TTCAGCTTACAACTAGTTATATATTTATAAATCAATTTTCAGTGGTTTGTTTCAATCTTTAGCATTCTACCACTTCTATGGGATGCTTTAGTC	93	Long Reads (vamos)	16bp+	2	2	0
chrX:138466349:AAAC	4	Long Reads (vamos)	4-6bp	7	6.86792452830189	0.496675651392633
chrX:138466719:ACCAGACATTCAAAGAAGAATTGAT	25	Long Reads (vamos)	16bp+	2	1.98611111111111	0.0138888888888889
chrX:138491177:TATG	4	Long Reads (vamos)	4-6bp	11	11.2410714285714	0.526946589446589
chrX:138496146:AGCCCCTTTCCTTATATA	18	Long Reads (vamos)	16bp+	3	2.97872340425532	0.0210478151452757
chrX:138503666:AAACCAACCTAAATTCTCTCTCC	23	Long Reads (vamos)	16bp+	2	2	0
chrX:138507557:AAAATAAAAATAAATCAAGA	20	Long Reads (vamos)	16bp+	2	1.9875	0.0125
chrX:138514575:CTGTGAAGCATAATACAAAAAAACCCACAATATCTGTGAAGCTACAAAACAAGCCTCAATAAATTTAAAGAGGTTTAAATCATCCTATGTATATTTCCTGACCACAATAAAATGAAACTAGAAATCAATAACAGGAGAAAAATTGAAAAATTCACAGATATGCACAACTTAACAATATACAACATATTCTTA	192	Long Reads (vamos)	16bp+	2	2	0
chrX:138544019:TCTTTTTTTTTTTTT	15	Long Reads (vamos)	7-15bp	2	1.95652173913043	0.199847444698703
chrX:138544503:TGAAACCAGTACCTTAAAACCATTGTGT	28	Long Reads (vamos)	16bp+	2	2	0
chrX:138557899:CTTTCTTCTTTACATT	16	Long Reads (vamos)	16bp+	3	3.18811881188119	0.194257425742574
chrX:138559892:ATATTTATTTATTTA	15	Long Reads (vamos)	7-15bp	3	3.03125	0.0305921052631579
chrX:138565674:TCTT	4	Long Reads (vamos)	4-6bp	35	35.1395348837209	3.46475290697674
chrX:13856689:TTATTTTTTTTTTT	14	Long Reads (vamos)	7-15bp	2	2	0.0776699029126214
chrX:138567069:TCTTTCTTTT	10	Long Reads (vamos)	7-15bp	4	4.39830508474576	0.29298855570042
chrX:138571311:AGACAGAC	8	Long Reads (vamos)	7-15bp	5	5.07216494845361	0.109321305841924
chrX:138575717:TTTATTATTTCTTTTCTTCTACTAATCTTGGGTTTAGTAATCTTGGGCTTGCT	53	Long Reads (vamos)	16bp+	2	2	0
chrX:138582883:AAAATAAAAAG	11	Long Reads (vamos)	7-15bp	2	2.02816901408451	0.0277665995975855
chrX:138586238:TGCATATATATTATTAGGTGTTAGG	25	Long Reads (vamos)	16bp+	3	3	0
chrX:138605179:AAAC	4	Long Reads (vamos)	4-6bp	10	10.0859375	0.992556594488189
chrX:13861005:ACATACATATACAC	14	Long Reads (vamos)	7-15bp	10	10.0833333333333	0.993002544529262
chrX:138613328:GTCAGAGTATGACTA	15	Long Reads (vamos)	7-15bp	2	1.98571428571429	0.0142857142857143
chrX:138619246:AAAC	4	Long Reads (vamos)	4-6bp	7	7.1063829787234	0.203614733470602
chrX:13862187:AACAACAACAACAAAA	16	Long Reads (vamos)	16bp+	2	2	0
chrX:138623778:AAAC	4	Long Reads (vamos)	4-6bp	7	6.8989898989899	0.397856112141826
chrX:138625458:TATATATATATACATATATATATATAA	27	Long Reads (vamos)	16bp+	3	3.05555555555556	0.232833957553059
chrX:138629037:ACTGACATTAAGTGCCATGCCATAGAAC	28	Long Reads (vamos)	16bp+	2	1.98701298701299	0.012987012987013
chrX:138638818:TGGCACCTATAAC	13	Long Reads (vamos)	7-15bp	2	1.98780487804878	0.0121951219512195
chrX:138646174:TAACAAAAGTAATGA	15	Long Reads (vamos)	7-15bp	2	2	0
chrX:138650461:CCTACAAGAACATACAAGTCGTACATGTT	29	Long Reads (vamos)	16bp+	2	2	0
chrX:138651902:ACTATACATGTA	12	Long Reads (vamos)	7-15bp	2	2	0
chrX:138654744:ATAC	4	Long Reads (vamos)	4-6bp	9	9.46086956521739	0.74187643020595
chrX:13865542:AAAAAAAAAAAAAAAAAAAAGAAAGAAAG	29	Long Reads (vamos)	16bp+	2	2.17204301075269	0.296166432912576
chrX:138658195:CAAGTAATTTTC	12	Long Reads (vamos)	7-15bp	2	1.98809523809524	0.0119047619047619
chrX:138667091:TATATATGTATATTATGTATTTATACATATATATAAAATACGTATATATTACATGAAGA	59	Long Reads (vamos)	16bp+	3	3.37931034482759	0.307046476761619
chrX:138674098:GGAGAAGGAGGGAGAGAGGAGGG	23	Long Reads (vamos)	16bp+	2	1.98630136986301	0.0136986301369863
chrX:138679496:CTCAATAAAGTGAATAT	17	Long Reads (vamos)	16bp+	3	2.98630136986301	0.0136986301369863
chrX:138694427:TTTCTTTTCT	10	Long Reads (vamos)	7-15bp	5	5.0390625	1.0457062007874
chrX:138704130:TTTATTATTATTAT	14	Long Reads (vamos)	7-15bp	2	2	0
chrX:138706532:AAAATAAGAAGAGTAAGA	18	Long Reads (vamos)	16bp+	2	2	0.028169014084507
chrX:13871067:AAAAC	5	Long Reads (vamos)	4-6bp	11	11.1221374045802	1.24650616559014
chrX:138711797:CCCACC	6	Long Reads (vamos)	4-6bp	3	3.22689075630252	0.719270759151118
chrX:138716583:AAAAAAGAAAGAAAAG	16	Long Reads (vamos)	16bp+	2	2	0
chrX:138729687:AAAC	4	Long Reads (vamos)	4-6bp	9	9.12037037037037	0.592852197992385
chrX:13874709:CAAAAA	6	Long Reads (vamos)	4-6bp	6	6	0.358974358974359
chrX:138749596:TGCAGGCAGAGTTCACAAGTACAAAGACATACAGGCTTGGGACAGTCTAGCACAGTTTAGAAA	63	Long Reads (vamos)	16bp+	2	2	0
chrX:138757519:CTCTGTGAATTTTTTTT	17	Long Reads (vamos)	16bp+	2	2.01098901098901	0.010989010989011
chrX:138761041:ATACTGGATGTAG	13	Long Reads (vamos)	7-15bp	3	3.05882352941176	0.0560224089635854
chrX:138768663:TATATATCATACTTATATATAAG	23	Long Reads (vamos)	16bp+	6	5.63333333333333	0.469467787114846
chrX:138774269:TGA	3	Long Reads (vamos)	2-3bp	13	12.7383177570093	0.723329218832657
chrX:1387886:GAGATGAGGACACAGACACACACACAGGAAAAAGCCTGAGAAGACAGCATCTCCAAGCCCAGGAGAGAGGCCTCAGGAGGAACCAGCCCTGCCCATGCCTTGGTCTCAGACCTTCAGCCTGCAGGACTGTGGGAGAATCAATGTCTGCTGTTTACAATCCACCCAGTCTATGGTATTCTGTGATAGCAGCCTGAAATGGATTAAGACATCTCATAACAAGAG	222	Long Reads (vamos)	16bp+	6	5.98230088495575	0.0175410872313527
chrX:138794461:CATTTACATTGCGA	14	Long Reads (vamos)	7-15bp	2	2	0
chrX:138802138:AAAACA	6	Long Reads (vamos)	4-6bp	4	4.02597402597403	0.10457963089542
chrX:138805656:TTCAAAAAATTTTATTTT	18	Long Reads (vamos)	16bp+	2	1.96153846153846	0.0374625374625375
chrX:13881166:GCAACTGAAACA	12	Long Reads (vamos)	7-15bp	2	1.97590361445783	0.0238025271818983
chrX:138816003:ACCATAAAGAA	11	Long Reads (vamos)	7-15bp	4	3.98666666666667	0.0133333333333333
chrX:138818433:CTAATCATACTCCTAAAGTTAT	22	Long Reads (vamos)	16bp+	2	1.98571428571429	0.0142857142857143
chrX:138848521:TATTTCTTCTCAAGAAA	17	Long Reads (vamos)	16bp+	2	2	0
chrX:138858400:TGTATCACTAGTGTTTT	17	Long Reads (vamos)	16bp+	2	1.9746835443038	0.0249918857513794
chrX:138865422:CTCTCTCTCTCCT	13	Long Reads (vamos)	7-15bp	8	8.1203007518797	1.57632718159034
chrX:138866377:GAGCTTAGAAGAAA	14	Long Reads (vamos)	7-15bp	2	1.97849462365591	0.0212716222533894
chrX:138867782:ATCT	4	Long Reads (vamos)	4-6bp	17	17.327868852459	0.916406990922639
chrX:138913572:GGAA	4	Long Reads (vamos)	4-6bp	32	31.8769230769231	4.62039355992844
chrX:138927302:TCCATAGACCCA	12	Long Reads (vamos)	7-15bp	2	2.01449275362319	0.0144927536231884
chrX:138928274:TAAATTTTAAAATTAAATAATTTA	24	Long Reads (vamos)	16bp+	2	2.03896103896104	0.0379357484620643
chrX:138933668:CGAATTGGTCTTTATG	16	Long Reads (vamos)	16bp+	2	1.675	0.222151898734177
chrX:138943538:AAAATGTCATTCACT	15	Long Reads (vamos)	7-15bp	2	2.03370786516854	0.0329417773237998
chrX:138984420:GAA	3	Long Reads (vamos)	2-3bp	113	112.237037037037	92.8687672747374
chrX:138995281:TTTTATTTATTTTTTAATTTTGAT	24	Long Reads (vamos)	16bp+	2	1.98648648648649	0.0135135135135135
chrX:138998343:AAATGCCCCAATTA	14	Long Reads (vamos)	7-15bp	2	2	0.0273972602739726
chrX:139003663:AGCTAGACACAGGGTGCTGATTGGTGTGTTTACAAACCTTG	41	Long Reads (vamos)	16bp+	3	3	0
chrX:139028582:GTGTGTGTGTGTGTGTGAGAGAGAGAGAAAGA	32	Long Reads (vamos)	16bp+	4	3.77272727272727	0.268563497571131
chrX:139048608:CATAATTGTATTGT	14	Long Reads (vamos)	7-15bp	2	2.01136363636364	0.0113636363636364
chrX:13905232:AAAAATCCAATTATTTGATGTTCA	24	Long Reads (vamos)	16bp+	3	3.02564102564103	0.0253080253080253
chrX:139054743:TTTCTTTCAGCAGCATTTTGTAGTTTTCCTTGTAGT	36	Long Reads (vamos)	16bp+	2	1.98648648648649	0.0135135135135135
chrX:139054861:GTGTT	5	Long Reads (vamos)	4-6bp	15	14.9032258064516	1.99055861526357
chrX:13905538:GTACAACATGAAGATGACCGCCTCCAAGAAGGAGTTTTCTA	41	Long Reads (vamos)	16bp+	2	2	0
chrX:1390631:CTCAGGCGATCCTCCCTGGGCCTCTCAAAGTGCGGGGACACCCCGCCTGCTAAGTTTTAAAAATTTTCTTAGAGATGGGGTCTTGCTATGTTGTCCTGGCTGGTCTCAAACTCC	114	Long Reads (vamos)	16bp+	3	3.46875	0.251644736842105
chrX:139079966:TCA	3	Long Reads (vamos)	2-3bp	17	16.4260869565217	1.14141876430206
chrX:13909047:ACATACCTCACACCCAGTCTGCCCTATTGTTCATA	35	Long Reads (vamos)	16bp+	2	2	0
chrX:139101921:TCTTTGCCTCTCTCCTT	17	Long Reads (vamos)	16bp+	2	1.98809523809524	0.0119047619047619
chrX:139110205:ATGTACATATA	11	Long Reads (vamos)	7-15bp	4	3.98058252427184	0.0192271083190558
chrX:139110334:TGTACTCCAATAATTCCCAC	20	Long Reads (vamos)	16bp+	2	1.98	0.0197979797979798
chrX:139113875:TTCTGGCTCCAATATTCTCAGA	22	Long Reads (vamos)	16bp+	2	1.98571428571429	0.0142857142857143
chrX:139119221:CCCAAATCCTTATTTA	16	Long Reads (vamos)	16bp+	2	1.98666666666667	0.0133333333333333
chrX:139123749:GTGTTGAATAACAAT	15	Long Reads (vamos)	7-15bp	3	3	0.025974025974026
chrX:139125470:AGTTCCCATTGTTGTGATGC	20	Long Reads (vamos)	16bp+	2	2	0
chrX:139129124:ACAC	4	Long Reads (vamos)	4-6bp	12	11.7460317460317	4.25498412698413
chrX:139129198:ATAATATAATGAAATATT	18	Long Reads (vamos)	16bp+	3	3.08988764044944	0.0827374872318693
chrX:139141038:TAGA	4	Long Reads (vamos)	4-6bp	13	13.3675213675214	1.6482463896257
chrX:139145250:AATCAAATCAGCATCA	16	Long Reads (vamos)	16bp+	2	2.01282051282051	0.0128205128205128
chrX:139147106:TAAAATATAATAAAAA	16	Long Reads (vamos)	16bp+	2	1.9873417721519	0.0126582278481013
chrX:139151934:TGGTATTAAAATGTC	15	Long Reads (vamos)	7-15bp	2	2	0
chrX:139155262:CTTCTTAATGAAAAGCAATTG	21	Long Reads (vamos)	16bp+	2	2	0
chrX:139157451:TCAGGAGTGAGTTTGTTATC	20	Long Reads (vamos)	16bp+	2	1.95890410958904	0.0399543378995434
chrX:139161426:CTGGCCACAAGACAATATACTCTCTCTTAGCCCTCCTATTCAATAAAGTATGGGAAGT	58	Long Reads (vamos)	16bp+	2	2	0
chrX:139164688:AAAT	4	Long Reads (vamos)	4-6bp	11	10.5533980582524	1.87702265372168
chrX:13917614:TGAGACTAAAATATG	15	Long Reads (vamos)	7-15bp	2	2	0
chrX:139181271:CATGCTCTTGATCTCAG	17	Long Reads (vamos)	16bp+	2	2	0
chrX:139183518:TGTGAGTTCACGTGAGA	17	Long Reads (vamos)	16bp+	2	2	0
chrX:139196298:ATGAAAGACACAGTCACCTGGCCA	24	Long Reads (vamos)	16bp+	2	2	0
chrX:139199583:CTGATTCAAATTCTCTCC	18	Long Reads (vamos)	16bp+	2	2	0
chrX:13920266:AAAAAAAAAGAAAGAAAG	18	Long Reads (vamos)	16bp+	3	3.11363636363636	0.28469812630118
chrX:139205842:GAAA	4	Long Reads (vamos)	4-6bp	94	93.4444444444444	44.2039800995025
chrX:139228406:CAGTCTGAGCATTCAT	16	Long Reads (vamos)	16bp+	2	2	0
chrX:139232605:CATC	4	Long Reads (vamos)	4-6bp	28	27.2822580645161	1.76521111985313
chrX:139235078:TCA	3	Long Reads (vamos)	2-3bp	14	14.0940170940171	1.05142941349838
chrX:139236954:CACAGGGCCACTAATGATC	19	Long Reads (vamos)	16bp+	2	2	0
chrX:13923867:TTTTTATTTTCT	12	Long Reads (vamos)	7-15bp	2	2	0.0285714285714286
chrX:139240903:CATCTCAATTAAAAGAACTAGAGAACCAAGAGCAAACAAATCCCAAAGTTAGCAGAGGACAAGAAATAACCAAGATCAAAGCTGAATGAAAGACATAGAGACACAAAAAAACACTTCAAAAAAATCAGTGAATCCAGGAGGTGTTTTTGTGAGAAAATTAATAAAATATATAGACCATTATCTTGGCTAGTAAAGAAG	198	Long Reads (vamos)	16bp+	2	2	0
chrX:139244177:ATATATATTATATATATATACACAT	25	Long Reads (vamos)	16bp+	4	3.86363636363636	0.118849040867389
chrX:139251107:AAAAAAGAAAGAAA	14	Long Reads (vamos)	7-15bp	3	2.82051282051282	0.510610079575597
chrX:139255586:ATTTTTCTGTT	11	Long Reads (vamos)	7-15bp	2	2	0
chrX:139259284:TTTTGTTTTTTTGT	14	Long Reads (vamos)	7-15bp	3	2.94736842105263	0.535087719298246
chrX:13926409:AAAAAAAAAAAACACAC	17	Long Reads (vamos)	16bp+	2	1.55172413793103	0.284257871064468
chrX:139271822:TTAAGTATAAAGAGTAAAAAT	21	Long Reads (vamos)	16bp+	2	2	0
chrX:139280056:TTAACAAGATGCTCAGGTGTTTCCTATGCCTA	32	Long Reads (vamos)	16bp+	2	2	0
chrX:139293334:CATTATCCCTCAATATA	17	Long Reads (vamos)	16bp+	3	3	0
chrX:1392945:CCTCCCG	7	Long Reads (vamos)	7-15bp	19	21.1386861313869	30.3262129669386
chrX:139308045:ACTTGCCTGTCTCAGATGAGACTTTGGACTTTTGGACTTTTGAGATAATGCTGGAATGACTTAAGACTTTGGGGGATTGTTGGGAAGGCATGATTGGTTTTGAAA	105	Long Reads (vamos)	16bp+	2	1.98571428571429	0.0142857142857143
chrX:1393157:CTCCCTTTCTCCTTCCTTTCT	21	Long Reads (vamos)	16bp+	2	1.9873417721519	0.0126582278481013
chrX:139317420:AAAAGAAAAAAGA	13	Long Reads (vamos)	7-15bp	2	2.04950495049505	0.0475247524752475
chrX:139320395:GCACACACACACA	13	Long Reads (vamos)	7-15bp	3	2.63917525773196	0.23303264604811
chrX:139321298:TCTAGCTAAGGGATTGTAAATACACCAATTGGCACTCTGTA	41	Long Reads (vamos)	16bp+	3	3	0
chrX:139330099:CACATTACCTGACTTCAAACCATACTACAGAGCTATGGTAACCAAAGCTG	50	Long Reads (vamos)	16bp+	2	2	0
chrX:1393301:CCTCTTTCCGTCTCTCCTTCCCTTTT	26	Long Reads (vamos)	16bp+	3	2.93069306930693	0.0851485148514852
chrX:139352572:GTCTTCCTTCCTGTCTT	17	Long Reads (vamos)	16bp+	2	2	0
chrX:139360545:TATTAAATTAATATAATACAA	21	Long Reads (vamos)	16bp+	2	1.9873417721519	0.0126582278481013
chrX:139362937:AAAAGAAAAGAAAAAAG	17	Long Reads (vamos)	16bp+	3	2.64615384615385	0.292426952892069
chrX:139374975:GATTATGTTTATTGAT	16	Long Reads (vamos)	16bp+	2	2	0
chrX:139377093:ATA	3	Long Reads (vamos)	2-3bp	10	10.1553398058252	1.75994669712545
chrX:139377591:TTCC	4	Long Reads (vamos)	4-6bp	11	10.9636363636364	0.567472894078399
chrX:139381911:AGCTCTCAGCACAGAGGGTAGCTCGTCTCTGCTGGCAGGTCATCTCTGC	49	Long Reads (vamos)	16bp+	2	1.98571428571429	0.0142857142857143
chrX:139394354:TGTGTATATGTATAT	15	Long Reads (vamos)	7-15bp	3	2.98076923076923	0.0578790141896938
chrX:139394556:ATGTACGTATGTATATGTGTATACGT	26	Long Reads (vamos)	16bp+	3	3.01030927835052	0.0103092783505155
chrX:139395934:TTG	3	Long Reads (vamos)	2-3bp	16	15.9230769230769	1.45092838196286
chrX:13940365:TTTTTTTTTTTTGTC	15	Long Reads (vamos)	7-15bp	2	2.16239316239316	0.17167698202181
chrX:13941374:GTGTGTACGTGTGT	14	Long Reads (vamos)	7-15bp	2	2.15957446808511	0.15705788149165
chrX:139424252:ATGGTGGTG	9	Long Reads (vamos)	7-15bp	3	2.93243243243243	0.0638652350981118
chrX:139435823:GGACAGTGGGTGCA	14	Long Reads (vamos)	7-15bp	2	1.98529411764706	0.0147058823529412
chrX:139441827:AAAAATAAATA	11	Long Reads (vamos)	7-15bp	3	2.73109243697479	0.198262355789774
chrX:1394419:TTTCCTGCCTTTCCCTGTCTCTCCCTTTC	29	Long Reads (vamos)	16bp+	4	4.29203539823009	0.315739570164349
chrX:139469312:CTATCTATCTGT	12	Long Reads (vamos)	7-15bp	3	3	0
chrX:139469815:ATTT	4	Long Reads (vamos)	4-6bp	14	13.7154471544715	2.02492336398774
chrX:139479510:ATTTATTAATTTTATAAATTAATAAATTATTATATAGA	38	Long Reads (vamos)	16bp+	5	4.32608695652174	0.749641662685141
chrX:139481183:CTTTCTTTTTCTTTTT	16	Long Reads (vamos)	16bp+	2	2	0.018348623853211
chrX:139492972:GAAATAGACACTTTTG	16	Long Reads (vamos)	16bp+	2	2	0
chrX:139496270:TATTCAATTATTTGAGATATA	21	Long Reads (vamos)	16bp+	2	1.98666666666667	0.0133333333333333
chrX:139502408:TGGGAGAGTTGATCTAT	17	Long Reads (vamos)	16bp+	2	2	0
chrX:139502973:TATATATCCATA	12	Long Reads (vamos)	7-15bp	222	192.844444444444	4494.58009950249
chrX:139503829:ATATATATATCC	12	Long Reads (vamos)	7-15bp	2	2.33720930232558	0.884952120383037
chrX:139507976:GAACACACCAGCAGA	15	Long Reads (vamos)	7-15bp	2	1.98823529411765	0.0117647058823529
chrX:139510624:AAAAAGAAAAG	11	Long Reads (vamos)	7-15bp	3	3.31782945736434	0.562257751937985
chrX:139536117:TATATATGTACACACATATATGTATA	26	Long Reads (vamos)	16bp+	7	7.23770491803279	1.0256740279095
chrX:139544350:TTAA	4	Long Reads (vamos)	4-6bp	6	5.88888888888889	0.325
chrX:139549778:GTTTATGGCCAGATTTGGAGGCC	23	Long Reads (vamos)	16bp+	2	1.98780487804878	0.0121951219512195
chrX:139562848:ATATATA	7	Long Reads (vamos)	7-15bp	8	7.84033613445378	0.20310497080188
chrX:139566937:AGGA	4	Long Reads (vamos)	4-6bp	25	24.8059701492537	3.99214454045562
chrX:139567772:GAGG	4	Long Reads (vamos)	4-6bp	16	16.9179104477612	4.84283469868702
chrX:139575261:AAATCTTTTCTAGAAT	16	Long Reads (vamos)	16bp+	2	1.98666666666667	0.0133333333333333
chrX:139595727:AATAAAAA	8	Long Reads (vamos)	7-15bp	4	3.91129032258065	0.162798321531602
chrX:139617849:CAAACAAAAAAACAAAAACAAA	22	Long Reads (vamos)	16bp+	2	1.95348837209302	0.0448700410396717
chrX:139618726:TAAAAAGCATGGCCTTGCTCTCACA	25	Long Reads (vamos)	16bp+	2	2.01086956521739	0.0108695652173913
chrX:139623663:ATGTAACAGTATACCC	16	Long Reads (vamos)	16bp+	2	1.9746835443038	0.153197013956508
chrX:139630593:TGAATGAATGCATTGT	16	Long Reads (vamos)	16bp+	2	2.14444444444444	0.147440699126092
chrX:139632035:TATACACACATGCACACATACA	22	Long Reads (vamos)	16bp+	3	2.5377358490566	0.269991015274034
chrX:139638521:CACTCATAAATCAGTT	16	Long Reads (vamos)	16bp+	2	2	0
chrX:139660021:CATTCATACATAC	13	Long Reads (vamos)	7-15bp	3	3.02222222222222	0.0219725343320849
chrX:139663985:TTTTTTGTTTGTGTTTTG	18	Long Reads (vamos)	16bp+	2	2.01315789473684	0.0131578947368421
chrX:139665976:ATACACACACAC	12	Long Reads (vamos)	7-15bp	2	1.96052631578947	0.0917543859649123
chrX:139666322:AGTAAATGTATGTCC	15	Long Reads (vamos)	7-15bp	2	1.98850574712644	0.0114942528735632
chrX:139675634:TGCAGAACAGCAAATAT	17	Long Reads (vamos)	16bp+	2	1.98850574712644	0.0114942528735632
chrX:139696336:CTCTC	5	Long Reads (vamos)	4-6bp	23	23.0833333333333	3.64949109414758
chrX:139698540:AGATGACCAAGTTAAACAGCT	21	Long Reads (vamos)	16bp+	2	2	0
chrX:139703733:AAAC	4	Long Reads (vamos)	4-6bp	10	10.2121212121212	1.87832523710386
chrX:139709293:ATAGCATATATAGCATATACTATATAC	27	Long Reads (vamos)	16bp+	11	10.2538461538462	4.34591532498509
chrX:139713999:ACTTTTGCTCTTGACTGGTCC	21	Long Reads (vamos)	16bp+	2	1.98591549295775	0.0140845070422535
chrX:139742019:AATACTAATATGAATCCAAAGAT	23	Long Reads (vamos)	16bp+	2	2	0
chrX:13975776:AAAAAATAAAACACACAAAAA	21	Long Reads (vamos)	16bp+	2	2	0
chrX:139768846:CTGAGACTTCCTAAGGCAGTAGCCTTAGCT	30	Long Reads (vamos)	16bp+	3	3.04347826086957	0.086000955566173
chrX:139781716:AAAAATAAATAAATAAA	17	Long Reads (vamos)	16bp+	3	3.01086956521739	0.0768036311514572
chrX:139791887:TAAAATATATTTGA	14	Long Reads (vamos)	7-15bp	2	1.98863636363636	0.0113636363636364
chrX:13979525:CTTT	4	Long Reads (vamos)	4-6bp	63	63.1127819548872	18.6008202323992
chrX:139796964:AAAAAAAACTTTGTTTTT	18	Long Reads (vamos)	16bp+	2	1.96470588235294	0.034453781512605
chrX:139804359:TAAGAAAAAATAAAA	15	Long Reads (vamos)	7-15bp	2	1.97872340425532	0.0210478151452757
chrX:139806929:GACCTGCTACAGGGAATTG	19	Long Reads (vamos)	16bp+	2	2	0
chrX:139809647:ACTTAAAAATGGTT	14	Long Reads (vamos)	7-15bp	2	2	0
chrX:139820400:AAAT	4	Long Reads (vamos)	4-6bp	10	9.77966101694915	0.378386208894683
chrX:139822399:TTTG	4	Long Reads (vamos)	4-6bp	7	6.54761904761905	0.649714285714286
chrX:139823532:TTTAGCATTAAAAATGCAGATG	22	Long Reads (vamos)	16bp+	2	2	0
chrX:139823594:AATAACTTTTAATGTGTCTG	20	Long Reads (vamos)	16bp+	2	2	0
chrX:13983598:AAAT	4	Long Reads (vamos)	4-6bp	7	6.88659793814433	0.330756013745704
chrX:13983933:TTTCTGTACCTCACTTCCGA	20	Long Reads (vamos)	16bp+	2	1.97435897435897	0.0253080253080253
chrX:13984619:TAAGTACTTGAGAGCAAGGATTTACTCTCAG	31	Long Reads (vamos)	16bp+	2	2.02898550724638	0.0285592497868713
chrX:139852134:AAAAAAGAAAAA	12	Long Reads (vamos)	7-15bp	2	1.94897959183673	0.11077214390911
chrX:139852885:AGACAGGCAAAGCGAGACTTCCCTGGTGTTGAGGGGTTGAGCCTCCTG	48	Long Reads (vamos)	16bp+	5	5	0
chrX:139853271:AGACAGAGAGGGGAAGAAAGAGAGGGGGAAGAGAGAGAAGAGGCAA	46	Long Reads (vamos)	16bp+	4	3.71287128712871	0.226732673267327
chrX:139857433:CGATCACCTGCTCCACTCTAACTCATTC	28	Long Reads (vamos)	16bp+	3	3	0
chrX:139869795:AAT	3	Long Reads (vamos)	2-3bp	13	13.3106796116505	1.49076718065867
chrX:13988924:GAAAAATGGTAGAACTGGGTTATAGAACTTGAATTAATGCAAATTGTTATACTTTG	56	Long Reads (vamos)	16bp+	2	2	0
chrX:139898538:GGGGATGAGTAGACGT	16	Long Reads (vamos)	16bp+	2	2	0
chrX:139905815:TGGAAGATCAAGGGCAAAAATGAA	24	Long Reads (vamos)	16bp+	2	2	0
chrX:139910025:AAGACAGTTACTAAACGTATGAAA	24	Long Reads (vamos)	16bp+	2	2	0
chrX:139940731:AAAAAAGAAAAA	12	Long Reads (vamos)	7-15bp	2	1.93877551020408	0.0580685882600463
chrX:139943366:AAATAACACCAACATGCACCAA	22	Long Reads (vamos)	16bp+	2	1.98876404494382	0.0112359550561798
chrX:1399439:GCCTGCAATGCCAGCACTTTAGGAGGCCGAGGTGGGCAGATCACCTGAGGTCAGGAGTTCGAGACCAGCCTGGCCAACATGGTGAAACCCCGTCTCTACTAAAAATAGAAAAATTAGCCGCGTGTGGTGGCGCAT	135	Long Reads (vamos)	16bp+	3	3	0
chrX:139950166:TCCT	4	Long Reads (vamos)	4-6bp	18	17.9925925925926	1.15666113875069
chrX:139968882:AAAAT	5	Long Reads (vamos)	4-6bp	7	7.224	0.255870967741935
chrX:139971053:CCTT	4	Long Reads (vamos)	4-6bp	17.5	17.6904761904762	4.87142857142857
chrX:139975079:TTTTCTTTCTTTCTT	15	Long Reads (vamos)	7-15bp	3	3.1259842519685	0.190351206099238
chrX:139975854:TCTTTCTTTTTTT	13	Long Reads (vamos)	7-15bp	3	3.38636363636364	0.559507286606523
chrX:139979688:AAAAAAAAAAAAAAAAAA	18	Long Reads (vamos)	16bp+	3	2.92913385826772	0.288588926384202
chrX:139985562:AAAAT	5	Long Reads (vamos)	4-6bp	6	6.62809917355372	1.11887052341598
chrX:139995333:TGTTT	5	Long Reads (vamos)	4-6bp	7	7.06106870229008	4.01162654139753
chrX:140000319:TTCTGTTTATGTCATGGA	18	Long Reads (vamos)	16bp+	2	1.98630136986301	0.0136986301369863
chrX:14002313:AGAT	4	Long Reads (vamos)	4-6bp	18	17.8992248062016	1.41945251937985
chrX:14002547:TGCAAACTCCGC	12	Long Reads (vamos)	7-15bp	3	3	0
chrX:140037673:TC	2	Long Reads (vamos)	2-3bp	58	57.6259541984733	8.88209042865531
chrX:140042620:AG	2	Long Reads (vamos)	2-3bp	56	55.5588235294118	34.1002178649237
chrX:140050211:AAACAAA	7	Long Reads (vamos)	7-15bp	6	5.7734375	0.25535187007874
chrX:140050702:TAAA	4	Long Reads (vamos)	4-6bp	7	6.94545454545455	0.620850708924103
chrX:140057210:GCTGAAGAGTGTGGGATTG	19	Long Reads (vamos)	16bp+	2	2	0
chrX:140058764:AAAAAAAAAAAG	12	Long Reads (vamos)	7-15bp	2	2.07563025210084	0.104401082466885
chrX:140064252:ACACACACACATATATATATATATAT	26	Long Reads (vamos)	16bp+	3	2.61344537815126	0.323885486397949
chrX:140080820:AAAAAAAAAAAA	12	Long Reads (vamos)	7-15bp	2	2.35658914728682	0.278100775193798
chrX:140091597:GGCGGCGCACGCGAAGGA	18	Long Reads (vamos)	16bp+	2	1.98863636363636	0.0113636363636364
chrX:140093413:TTTTTTTTTTTTTTT	15	Long Reads (vamos)	7-15bp	2	2.11538461538462	0.164877757901014
chrX:140096647:GTGATGGATTCAA	13	Long Reads (vamos)	7-15bp	2	2	0
chrX:1400983:CCACCTTGAAATAGGCCGCCCAGGAGGCGGAGTTT	35	Long Reads (vamos)	16bp+	14	13.9111111111111	0.156218905472637
chrX:140108417:TTTTG	5	Long Reads (vamos)	4-6bp	6	6.05982905982906	0.108458591217212
chrX:140127146:AAAAATTAGCCGGGCGTGGTGGTGCATGCCTGTAGTCCCAGCTACTCGGGAGGCTGAGGCAGGAGAATTGCTTGCAACCGGGAGGCGGAGGTTGCAGTGAACCACAGTCACACCACTGCACTCCAGCCTGGGTGATGGAGCGAGACTGTCCAAAAAAAAAAAAA	164	Long Reads (vamos)	16bp+	2	2	0
chrX:140137018:TTTA	4	Long Reads (vamos)	4-6bp	10	9.58715596330275	0.800203873598369
chrX:140141534:AATGTGCACTCTCTTCTCAAGAGGAGAAAAAAA	33	Long Reads (vamos)	16bp+	2	2	0
chrX:14014762:TATGAAAACCACATCTGGGC	20	Long Reads (vamos)	16bp+	2	2	0
chrX:140154349:TAA	3	Long Reads (vamos)	2-3bp	13	12.7478260869565	2.4884820747521
chrX:140174251:TATACACACATACATG	16	Long Reads (vamos)	16bp+	21	21.2444444444444	1.60398009950249
chrX:14018728:TTTCT	5	Long Reads (vamos)	4-6bp	11	11.6589147286822	2.8046269379845
chrX:140193341:AAACGAAATAGAGGAG	16	Long Reads (vamos)	16bp+	2	1.98571428571429	0.0142857142857143
chrX:140198587:CTTTT	5	Long Reads (vamos)	4-6bp	8	7.77941176470588	3.13616557734205
chrX:140205374:TTAT	4	Long Reads (vamos)	4-6bp	14	14.0454545454545	1.58507089241034
chrX:140212418:AAAAC	5	Long Reads (vamos)	4-6bp	8	8.03125	0.581692913385827
chrX:140212967:ACATATATATATATAC	16	Long Reads (vamos)	16bp+	4	3.95726495726496	0.0412614205717654
chrX:14021904:ATAATGT	7	Long Reads (vamos)	7-15bp	4	4.12380952380952	0.147985347985348
chrX:14021948:TATATGTATGTATACACATATATATGTGTGTATATATAATGTATATATACACA	53	Long Reads (vamos)	16bp+	2	2	0
chrX:1402335:CCTCTGTCCCCACTCCCCAAATGCAGCCTCCTTCCCCTCCTCCCCAAATGCAG	53	Long Reads (vamos)	16bp+	13	12.7313432835821	0.453596678262821
chrX:14024497:CAAAAA	6	Long Reads (vamos)	4-6bp	5	5.10852713178295	1.01937984496124
chrX:140252520:ACAATATCCCTTT	13	Long Reads (vamos)	7-15bp	2	1.98795180722892	0.0120481927710843
chrX:140254033:TTTGTTTGTTTG	12	Long Reads (vamos)	7-15bp	3	2.52380952380952	0.251831501831502
chrX:140254554:TGTGCTGCCAAT	12	Long Reads (vamos)	7-15bp	2	1.96551724137931	0.0336808340016038
chrX:140260451:ACACCCAGATTTTACAAGCTCAGTGTC	27	Long Reads (vamos)	16bp+	2	2	0
chrX:140261161:ATATATATTAATTTATTATATTTAATA	27	Long Reads (vamos)	16bp+	3	3.01282051282051	0.0128205128205128
chrX:140263382:ACTGTATTTAATT	13	Long Reads (vamos)	7-15bp	2	2.025	0.0246835443037975
chrX:140264817:CAAAA	5	Long Reads (vamos)	4-6bp	7	6.87719298245614	0.250271696941469
chrX:140266794:TTTTAACTTTAATTTTAA	18	Long Reads (vamos)	16bp+	3	2.75	0.189473684210526
chrX:140268358:TTG	3	Long Reads (vamos)	2-3bp	9	9.13131313131313	1.54380540094826
chrX:140293414:TGTTTTTATGTTTGTT	16	Long Reads (vamos)	16bp+	2	2.15625	0.133223684210526
chrX:140308573:ATATATGTATAT	12	Long Reads (vamos)	7-15bp	2	2.27777777777778	0.202492211838006
chrX:140326233:TTATATATGTATAAATATATATACTTT	27	Long Reads (vamos)	16bp+	3	2.9875	0.0125
chrX:140336722:TATACATGTATGTGTGTATATATACATGTATATATGT	37	Long Reads (vamos)	16bp+	4	4	0.0919540229885057
chrX:140340045:AAGCTGGTTGCATAAAA	17	Long Reads (vamos)	16bp+	4	3.97115384615385	0.0282860343539955
chrX:140344144:ATATAAATTACATAAT	16	Long Reads (vamos)	16bp+	2	2	0
chrX:140365345:AAAT	4	Long Reads (vamos)	4-6bp	9	8.76991150442478	0.446586599241466
chrX:140367400:GCACTCCAGCCTGAGTGACAGAGTGAGACTCCATCTCAACAAACAAAAAAAA	52	Long Reads (vamos)	16bp+	2	2	0
chrX:140396408:AATAAAATAAACATGGATT	19	Long Reads (vamos)	16bp+	2	2	0
chrX:140404105:TATACACACATACATAT	17	Long Reads (vamos)	16bp+	4	3.55445544554455	0.24950495049505
chrX:140407709:TTTTTG	6	Long Reads (vamos)	4-6bp	5	4.94615384615385	0.3304114490161
chrX:140411277:ATATACATATATACACGTGCATGTATATATACAT	34	Long Reads (vamos)	16bp+	46	44.5955882352941	45.0574618736383
chrX:140412800:ATATGCATATGTGTACATATATACACATATATACACATATATACAC	46	Long Reads (vamos)	16bp+	12	11.6850393700787	1.97937757780277
chrX:140413712:CTAAAGGAATCTGAAACAAAAA	22	Long Reads (vamos)	16bp+	2	1.98591549295775	0.0140845070422535
chrX:140415892:ACACAAATATACATATATTT	20	Long Reads (vamos)	16bp+	3	3.00980392156863	0.00980392156862745
chrX:140416504:TTTTA	5	Long Reads (vamos)	4-6bp	12	12.0074626865672	1.22550779934912
chrX:140421990:TAGGTCCTGTGATATATC	18	Long Reads (vamos)	16bp+	2	2	0
chrX:140423682:AGAT	4	Long Reads (vamos)	4-6bp	26	25.9196428571429	2.95744851994852
chrX:140427678:TTAGAATTTAACATTTAA	18	Long Reads (vamos)	16bp+	2	2	0
chrX:140427748:GGTTTTTTGGTTT	13	Long Reads (vamos)	7-15bp	2	1.95833333333333	0.0404929577464789
chrX:140428286:ATA	3	Long Reads (vamos)	2-3bp	13	12.8846153846154	0.705003734129948
chrX:140431926:AGCATTCTAAAACAACTACAGTATCAGCAG	30	Long Reads (vamos)	16bp+	2	2	0
chrX:140440275:GGGAGGGACAAATTGGATAGATGGT	25	Long Reads (vamos)	16bp+	2	1.98591549295775	0.0140845070422535
chrX:140447473:TTTG	4	Long Reads (vamos)	4-6bp	30	29.650406504065	1.49153671864588
chrX:140461416:ATAGCCTTCTGA	12	Long Reads (vamos)	7-15bp	2	2	0
chrX:140462218:ATT	3	Long Reads (vamos)	2-3bp	18	17.5537190082645	1.16584022038568
chrX:140462559:ATT	3	Long Reads (vamos)	2-3bp	21	20.6953125	2.41824557086614
chrX:140465566:CCTGGCACACT	11	Long Reads (vamos)	7-15bp	2	1.92957746478873	0.0663983903420523
chrX:140469028:CAGTAGGTAGTACAGGTTA	19	Long Reads (vamos)	16bp+	2	1.97777777777778	0.0219725343320849
chrX:140485905:ATAATTATAT	10	Long Reads (vamos)	7-15bp	6	5.98058252427184	0.0584427945935656
chrX:140489033:AAT	3	Long Reads (vamos)	2-3bp	10	9.69902912621359	0.957548067770798
chrX:140492059:GTGTTATTGTGTGTAT	16	Long Reads (vamos)	16bp+	2	1.97333333333333	0.0263063063063063
chrX:140502233:AGTGGGGAGGGGGATGG	17	Long Reads (vamos)	16bp+	1	1.08333333333333	0.0774647887323944
chrX:140504317:GCGGCAGCGGCGGCGGC	17	Long Reads (vamos)	16bp+	2	1.97826086956522	0.0215002388915432
chrX:140514736:TCA	3	Long Reads (vamos)	2-3bp	14	13.6504854368932	0.896249762040739
chrX:140515121:TTTA	4	Long Reads (vamos)	4-6bp	5	5.53658536585366	1.26709316273491
chrX:140519755:TGTTTTT	7	Long Reads (vamos)	7-15bp	10	9.96	0.280645161290323
chrX:140521736:CATT	4	Long Reads (vamos)	4-6bp	7	7.01123595505618	0.329417773237998
chrX:140528390:TTTTTATTTTGTTTT	15	Long Reads (vamos)	7-15bp	3	2.97872340425532	0.0640585678334477
chrX:140539977:TTTA	4	Long Reads (vamos)	4-6bp	13.5	13.4473684210526	1.27596646483465
chrX:140543632:TTTTTTTTTCTTT	13	Long Reads (vamos)	7-15bp	3	3.08730158730159	0.24031746031746
chrX:140548621:GTTT	4	Long Reads (vamos)	4-6bp	9	9.17592592592593	1.28651782623745
chrX:140558010:AAAAAAAAAAAAG	13	Long Reads (vamos)	7-15bp	2	2.03333333333333	0.116526610644258
chrX:140558607:CAAAAAAAATAAAAGAAAA	19	Long Reads (vamos)	16bp+	2	2	0
chrX:140562265:ATGCTTAGTTTGTTGAGTGTTTTTATCATGAAGATGTATTGAATTTTACCAAATACTTTTTC	62	Long Reads (vamos)	16bp+	2	2	0
chrX:140563631:AAAAAGAAAAAA	12	Long Reads (vamos)	7-15bp	2	2	0.0970873786407767
chrX:140570884:ATTAGAGTATATA	13	Long Reads (vamos)	7-15bp	2	1.98571428571429	0.0142857142857143
chrX:140573973:TACATGTATATGTG	14	Long Reads (vamos)	7-15bp	3	3.21875	0.172697368421053
chrX:14057468:TTTAG	5	Long Reads (vamos)	4-6bp	11	11.3189655172414	0.549550224887556
chrX:140584418:TAG	3	Long Reads (vamos)	2-3bp	16	16.9918032786885	11.1982793659396
chrX:140591844:GTTT	4	Long Reads (vamos)	4-6bp	15	14.7727272727273	1.27619708535739
chrX:140594072:ATG	3	Long Reads (vamos)	2-3bp	11	10.9622641509434	0.817610062893082
chrX:140598235:AAG	3	Long Reads (vamos)	2-3bp	32	31.7686567164179	4.11901021209741
chrX:140602286:AATAAATAGAACATTTCCACTTCATGATAGCCCTTAAGATACTTGAAAACAGCTCTCATAGCTCCTCTAAGTATTTTTCCCCCAGTTGTTGTTAAAGCCGTTTTTTTTTAACACGTCATTGT	122	Long Reads (vamos)	16bp+	2	2	0
chrX:140612753:TTTAGAATGC	10	Long Reads (vamos)	7-15bp	3	3.15533980582524	0.132495716733295
chrX:140617282:CAAA	4	Long Reads (vamos)	4-6bp	6	6	0.136986301369863
chrX:140619467:GTTT	4	Long Reads (vamos)	4-6bp	10	10.0086956521739	0.657818459191457
chrX:140619582:GTTCAAACAATTCTCCTGCCTCAGTCCCCCAAGGAGCTAGGA	42	Long Reads (vamos)	16bp+	2	2	0
chrX:140620353:TCT	3	Long Reads (vamos)	2-3bp	14	14.1791044776119	3.2458758837392
chrX:140623134:TATGTATATGTATATAGGTATACGTACATG	30	Long Reads (vamos)	16bp+	11	11.1940298507463	0.548535517899226
chrX:140627860:ATTT	4	Long Reads (vamos)	4-6bp	8	7.68421052631579	0.516237402015677
chrX:140631281:TTTATGAATTAGAAA	15	Long Reads (vamos)	7-15bp	4	3.97849462365591	0.0864890135577373
chrX:140633710:GCAACATTTGCTGTTCT	17	Long Reads (vamos)	16bp+	2	2	0
chrX:140659508:CAA	3	Long Reads (vamos)	2-3bp	23	22.6992481203008	1.65128730918205
chrX:140675727:TAAGTATAA	9	Long Reads (vamos)	7-15bp	3	2.95505617977528	0.04341164453524
chrX:140683729:TTCTGTTGATAGATGTTGACAAATTACCTCTATAAAAATTAT	42	Long Reads (vamos)	16bp+	2	2	0
chrX:140687892:CGTCATCATAATGATGATAATGAT	24	Long Reads (vamos)	16bp+	3	3	0
chrX:140692315:TAGGCTACTA	10	Long Reads (vamos)	7-15bp	5	5.27927927927928	0.294021294021294
chrX:140702526:AAAAAC	6	Long Reads (vamos)	4-6bp	9	8.83703703703704	0.749364289662797
chrX:140705247:TCCTGACCCCATGATCTGTCCGCCTTGGCCTCCCAAAGTGCTGGG	45	Long Reads (vamos)	16bp+	2	2	0
chrX:140705960:TTTTTC	6	Long Reads (vamos)	4-6bp	6	6.15789473684211	0.800637958532695
chrX:140706306:CTAATTTTTGTATTTTTAGTAGAGATGGAGTTTTACCATGTTGGCCAGACTGGTCTTGAACTCCTAACCTCAGGTGATCCGTCTGCCTCTGCCTCCCAAAGTGCTGGGATTACAGACATAAGCCACCGCGCCGGGCCA	138	Long Reads (vamos)	16bp+	2	2	0
chrX:140707130:TTTCT	5	Long Reads (vamos)	4-6bp	9	8.89051094890511	1.09821811936453
chrX:140707415:CAAAGTGCTGGGATTACAGG	20	Long Reads (vamos)	16bp+	2	1.98571428571429	0.0142857142857143
chrX:140729753:GGTAAAAAGGAATTTGAG	18	Long Reads (vamos)	16bp+	2	2.12903225806452	0.113604488078541
chrX:140729862:TTCTTTTCTTTT	12	Long Reads (vamos)	7-15bp	3	3.01574803149606	0.444194475690539
chrX:140732203:CAAAAAACAAAAA	13	Long Reads (vamos)	7-15bp	2	2.24299065420561	0.204549462175983
chrX:140735555:TATT	4	Long Reads (vamos)	4-6bp	7	7.08536585365854	0.449412827461608
chrX:140736874:CTTTTTT	7	Long Reads (vamos)	7-15bp	6	6.09022556390977	0.885737069947596
chrX:14073991:TTGT	4	Long Reads (vamos)	4-6bp	6	5.77777777777778	0.309612983770287
chrX:140742894:GGAAAG	6	Long Reads (vamos)	4-6bp	7	6.96946564885496	0.275983558426307
chrX:140748778:TATGATATATATATTTTATC	20	Long Reads (vamos)	16bp+	8	7.81927710843374	0.149867763737878
chrX:140750458:ACATATGTAATATGTAAT	18	Long Reads (vamos)	16bp+	3	3	0
chrX:140758938:TTTTATTTTAT	11	Long Reads (vamos)	7-15bp	4	4.34615384615385	0.569171138938581
chrX:140759289:TTCC	4	Long Reads (vamos)	4-6bp	13	12.4732824427481	5.18966529653553
chrX:140764350:GGGGTG	6	Long Reads (vamos)	4-6bp	6	5.42241379310345	0.698275862068966
chrX:140768524:AATATACATACTATATAATATATTTATTATATAATAAATATATATTTAATTAAATATATAATTAAATATATAACATATTTATCATATATAATAAAATATATTATATATA	109	Long Reads (vamos)	16bp+	3	3.33734939759036	0.518953864237438
chrX:14076933:TATC	4	Long Reads (vamos)	4-6bp	13	13.3888888888889	1.56697819314642
chrX:140773171:AGAAG	5	Long Reads (vamos)	4-6bp	11	10.3923076923077	1.18598688133572
chrX:140785172:AAT	3	Long Reads (vamos)	2-3bp	13	13.1238938053097	2.39522756005057
chrX:140788754:TTCCATATATACACATATATGTGTATATATGTATA	35	Long Reads (vamos)	16bp+	5	5.5	1.628
chrX:140789335:TATTATTTATTTAATTCTTTCCACATGATCTTTTGGTTGTTAACAGTTTGTTGCTAATATAGATAATGATATATAAAGCATCTTTACAAT	90	Long Reads (vamos)	16bp+	2	2	0
chrX:14080516:ATTATTAAATAATGAC	16	Long Reads (vamos)	16bp+	2	2	0
chrX:1408068:CAAATGCTGGTACTCCCAAATACTCGGGAGGCTGAGGCAGGAGGATCGCTTGAGCCCAGGAGGTCAAGGCTGCAGTGAACTATGATGACAACACTGCCCTCCAGC	105	Long Reads (vamos)	16bp+	5	6.576	25.6171612903226
chrX:140812728:TTCATCTTACTGTTG	15	Long Reads (vamos)	7-15bp	2	2	0
chrX:140813078:TAGGCCCCATAAGATTTATGCTTTAAAGAGGCTC	34	Long Reads (vamos)	16bp+	2	2	0
chrX:14083081:TGATGTTTTTGTCTGTTATAGATACTCAATTTCACCCA	38	Long Reads (vamos)	16bp+	2	2	0
chrX:140833360:AGAAAGAAGAAAAAGAAA	18	Long Reads (vamos)	16bp+	8	8.13533834586466	0.875484164957849
chrX:140839814:AGCCTAAAGTATTAAAA	17	Long Reads (vamos)	16bp+	2	2	0
chrX:14084863:TTTTTATTGAATTGTTTG	18	Long Reads (vamos)	16bp+	2	2	0
chrX:14085114:TTTA	4	Long Reads (vamos)	4-6bp	11	11.7786885245902	1.41342636499119
chrX:140852532:CTTTCTTTTTTTTTTTTT	18	Long Reads (vamos)	16bp+	3	2.70689655172414	0.643778110944528
chrX:140854004:AAAAAAAAAAA	11	Long Reads (vamos)	7-15bp	3	3.18253968253968	0.390412698412698
chrX:140865687:CCACTG	6	Long Reads (vamos)	4-6bp	4	4	0.179487179487179
chrX:140880476:GGAGCTGAGTCAATTTGG	18	Long Reads (vamos)	16bp+	2	2.1038961038961	0.0943267259056733
chrX:14088693:AAGTAGATATAGACCAATAC	20	Long Reads (vamos)	16bp+	2	2	0
chrX:140893973:CTTAAAATTTATAAGTAA	18	Long Reads (vamos)	16bp+	2	2	0
chrX:140899339:TTG	3	Long Reads (vamos)	2-3bp	8	7.75	1.38913043478261
chrX:140905040:AGTATGAAGAAAATCAGGAG	20	Long Reads (vamos)	16bp+	2	2	0
chrX:140915728:CATAATTTTATAAATCAGTGC	21	Long Reads (vamos)	16bp+	2	2	0
chrX:140918733:TAACCCACCCCTTAATTTGCAT	22	Long Reads (vamos)	16bp+	2	2	0
chrX:14091945:TTTAGTGATGAAAAAC	16	Long Reads (vamos)	16bp+	2	2	0
chrX:140922726:AATA	4	Long Reads (vamos)	4-6bp	9	9.53846153846154	0.76790450928382
chrX:14093215:CAAAATTTAGTCATTAG	17	Long Reads (vamos)	16bp+	2	2	0
chrX:140934431:GTCTGTGGCATTCAGAGAGT	20	Long Reads (vamos)	16bp+	2	2	0
chrX:140934640:AACAATGAGGCAAAGAGAAAAGGGGGT	27	Long Reads (vamos)	16bp+	2	2	0
chrX:140935598:AAAAATAAAAAA	12	Long Reads (vamos)	7-15bp	6	6.20472440944882	0.275215598050244
chrX:140935706:ATATACATATATACATATATACAC	24	Long Reads (vamos)	16bp+	5	5.41666666666667	0.581232492997199
chrX:140936652:AATGTAGGG	9	Long Reads (vamos)	7-15bp	3	2.95918367346939	0.0395539659162634
chrX:140940843:ATTTAATCATTACAGTTATTT	21	Long Reads (vamos)	16bp+	3	3.01428571428571	0.0142857142857143
chrX:140950629:TGTATATGTATACATATAACAGCTC	25	Long Reads (vamos)	16bp+	2	2.01428571428571	0.0142857142857143
chrX:140959212:AAAG	4	Long Reads (vamos)	4-6bp	12	11.609022556391	0.861130097972203
chrX:140960640:TTGAATAGGGGGAGAAGCTGATCTCA	26	Long Reads (vamos)	16bp+	2	2	0
chrX:14096927:TAGAAACATTTAATACAAA	19	Long Reads (vamos)	16bp+	2	2	0
chrX:140982579:TTATATATTTATCTTTTATATT	22	Long Reads (vamos)	16bp+	4	3.70103092783505	0.211769759450172
chrX:140984082:AAAAC	5	Long Reads (vamos)	4-6bp	7	6.7421875	0.492064468503937
chrX:140986959:CCATCCAAAACCTCATCTAA	20	Long Reads (vamos)	16bp+	2	1.98863636363636	0.0113636363636364
chrX:141002745:CCAACGAGG	9	Long Reads (vamos)	7-15bp	3	2.85858585858586	0.224695938981653
chrX:141008282:AGGG	4	Long Reads (vamos)	4-6bp	22	22.1550387596899	1.81952519379845
chrX:141008863:CTTTCCTTTTT	11	Long Reads (vamos)	7-15bp	4	4.37096774193548	0.869394177812746
chrX:141013222:CTTTTAACTGTTTAA	15	Long Reads (vamos)	7-15bp	2	2.76363636363636	1.7417848206839
chrX:14102429:AACTTCACTG	10	Long Reads (vamos)	7-15bp	3	2.99029126213592	0.0293165810013326
chrX:141029243:ATCT	4	Long Reads (vamos)	4-6bp	13	12.9423076923077	1.00634802091113
chrX:141033092:AAAAAAAAAG	10	Long Reads (vamos)	7-15bp	5	4.65151515151515	0.808928984501504
chrX:141038471:TTGT	4	Long Reads (vamos)	4-6bp	8	7.752	0.623483870967742
chrX:141043242:TCTC	4	Long Reads (vamos)	4-6bp	19	18.9083333333333	5.5125350140056
chrX:141050840:TTA	3	Long Reads (vamos)	2-3bp	12.5	12.125	4.03149606299213
chrX:141053574:GCACATCACGGAGACCAGG	19	Long Reads (vamos)	16bp+	2	1.97368421052632	0.0259649122807018
chrX:141059255:AAAACATATTATATTTA	17	Long Reads (vamos)	16bp+	2	2	0
chrX:141070783:ACTTTAACCTCAGCT	15	Long Reads (vamos)	7-15bp	2	2.01162790697674	0.0116279069767442
chrX:141076827:ATATTCTTATATAT	14	Long Reads (vamos)	7-15bp	3	3	0
chrX:141079293:ACATATGTATGTATATACAACACACAT	27	Long Reads (vamos)	16bp+	4	3.94736842105263	0.326987681970885
chrX:141079453:ACATTTCCACAACCTCC	17	Long Reads (vamos)	16bp+	2	2	0
chrX:141083455:TACACACACACACA	14	Long Reads (vamos)	7-15bp	2	2.2156862745098	0.230246554067171
chrX:141084153:CCGTCCACCACCGCCGAAGGCCGT	24	Long Reads (vamos)	16bp+	9	8.66935483870968	0.385719905586153
chrX:141085464:AACAAAATCAAGTA	14	Long Reads (vamos)	7-15bp	2	2.16666666666667	0.14026402640264
chrX:141088741:TTCT	4	Long Reads (vamos)	4-6bp	6	6.93693693693694	2.84144144144144
chrX:141091045:ATTAATACGATTAATT	16	Long Reads (vamos)	16bp+	3	2.98529411764706	0.0147058823529412
chrX:141096274:GGCCTCCCTCAGGTAGATCACCTGAGGT	28	Long Reads (vamos)	16bp+	2	1.98780487804878	0.0121951219512195
chrX:141117270:TTTTTTTTTTTTTA	14	Long Reads (vamos)	7-15bp	2	1.97637795275591	0.0708661417322835
chrX:141124659:TATTTTAAAGTTATTATATTTT	22	Long Reads (vamos)	16bp+	2	1.97368421052632	0.0259649122807018
chrX:141129048:AGACCAGCCTGGCCAA	16	Long Reads (vamos)	16bp+	2	2	0
chrX:141138905:TGCCCAGGGAAAGCGGTGTTATGACAGGAAGCAGAGTGGCTATGGTG	47	Long Reads (vamos)	16bp+	2	2	0
chrX:141140174:AGAT	4	Long Reads (vamos)	4-6bp	18	18.1964285714286	2.53764478764479
chrX:141141148:AAAAAAAT	8	Long Reads (vamos)	7-15bp	5	4.55905511811024	0.645294338207724
chrX:141145157:AGTGGATAACAAT	13	Long Reads (vamos)	7-15bp	2	2	0
chrX:141145694:AAAAAAAC	8	Long Reads (vamos)	7-15bp	4	3.67226890756303	0.425580401652186
chrX:141155337:GATCACCTGCTCCACCCTGACTCATTCT	28	Long Reads (vamos)	16bp+	3	3	0
chrX:141158891:TCTACCTAAATTTCAGCC	18	Long Reads (vamos)	16bp+	2	1.98571428571429	0.0142857142857143
chrX:141172918:AAACACAACAA	11	Long Reads (vamos)	7-15bp	8	7.86153846153846	0.693858079904592
chrX:141179385:AAAAAGAAAAAAA	13	Long Reads (vamos)	7-15bp	2	2.01550387596899	0.171632751937984
chrX:141182619:CAAA	4	Long Reads (vamos)	4-6bp	10	9.921875	0.450541338582677
chrX:141188295:AGCTAGACACAGGGTGCTGATTGGTGTGTTTACAAACCTTG	41	Long Reads (vamos)	16bp+	3	2.98611111111111	0.0138888888888889
chrX:14119456:TGTTACATTAAA	12	Long Reads (vamos)	7-15bp	2	1.97183098591549	0.0277665995975855
chrX:141206501:TTTCTTTTTT	10	Long Reads (vamos)	7-15bp	3	3.17213114754098	0.209795420674705
chrX:141222398:AAAAC	5	Long Reads (vamos)	4-6bp	9	9.11538461538461	1.31216457960644
chrX:141229567:ACTGAACAATAAGTAATCA	19	Long Reads (vamos)	16bp+	2	2	0
chrX:141232907:AGTGAACAGTTAA	13	Long Reads (vamos)	7-15bp	3	2.98863636363636	0.0113636363636364
chrX:141236228:AAAAA	5	Long Reads (vamos)	4-6bp	10	10.0373134328358	4.65273257771294
chrX:141236800:CCTT	4	Long Reads (vamos)	4-6bp	16	17.3157894736842	6.58133971291866
chrX:1412379:ACCACACCTGGCTAATTTTTGTATTTTTAGTAGAGACGGGGTTTCACCATGTTGGCCAGGCTGGTCTCGAACTGCTCACCCCGGGTGATCCACCTGCCTCAGCCTCCCAAAGTGCTGGGATTATAGGCATGAGCC	135	Long Reads (vamos)	16bp+	2	2	0
chrX:141256643:CACCCTGGTTGATGTGTCAAGAACAGACCTATGAGGCCAAGTTTGTAAACAGGGAAACTCTTAG	64	Long Reads (vamos)	16bp+	2	2	0
chrX:141263708:TTTTCTTTTTGTCATTTTT	19	Long Reads (vamos)	16bp+	2	1.98717948717949	0.0128205128205128
chrX:141265692:TTTG	4	Long Reads (vamos)	4-6bp	7	6.81720430107527	0.368396446937821
chrX:141266657:ATTTT	5	Long Reads (vamos)	4-6bp	6	5.94871794871795	0.652519893899204
chrX:141270836:ATATATATACACACACAT	18	Long Reads (vamos)	16bp+	6	5.72727272727273	0.266666666666667
chrX:141274005:AAAAAAAAATAATA	14	Long Reads (vamos)	7-15bp	2	2.32432432432432	0.239312039312039
chrX:141280864:TTTATTTTTATTTTT	15	Long Reads (vamos)	7-15bp	2	1.98989898989899	0.0101010101010101
chrX:141293802:AAAAATAAATAAATAAAT	18	Long Reads (vamos)	16bp+	3	2.61165048543689	0.239862935465448
chrX:141299430:ACAC	4	Long Reads (vamos)	4-6bp	11	11.016393442623	1.5534480422707
chrX:141303314:TATTTTTCTGTTCTTTAAGTTTATAAATATCTATTTC	37	Long Reads (vamos)	16bp+	2	2.0253164556962	0.0249918857513794
chrX:141309634:TAGAATATTTAGTAAACCA	19	Long Reads (vamos)	16bp+	2	2	0
chrX:141311313:TATATATATATAAATATATATATT	24	Long Reads (vamos)	16bp+	4	4.06542056074766	1.06171751013931
chrX:141315561:AGATAATGATC	11	Long Reads (vamos)	7-15bp	2	2	0
chrX:141316558:ATAGTTTCCTTTGCTGTGCAGAAGAAGCTCTTTAGTT	37	Long Reads (vamos)	16bp+	2	2	0
chrX:141323889:TTTTC	5	Long Reads (vamos)	4-6bp	9	9.31818181818182	1.65371269951423
chrX:141325384:TTAATATGTATATATAT	17	Long Reads (vamos)	16bp+	2	1.98701298701299	0.012987012987013
chrX:141334719:ACACACACAT	10	Long Reads (vamos)	7-15bp	4	4.07964601769912	0.163242730720607
chrX:141344660:TATGTCTCTAGGAAGAAAA	19	Long Reads (vamos)	16bp+	2	2	0
chrX:141350382:AAAT	4	Long Reads (vamos)	4-6bp	14	13.9035087719298	0.919810588417947
chrX:141356395:CAA	3	Long Reads (vamos)	2-3bp	7	7.33636363636364	2.22527105921601
chrX:141358900:TAATGACACATA	12	Long Reads (vamos)	7-15bp	2	1.98837209302326	0.0116279069767442
chrX:141359599:GCATTTAAGTTTAG	14	Long Reads (vamos)	7-15bp	2	2	0.0294117647058824
chrX:141374986:AATTTAAAGGAGTTTTAATACAGATGCAGGGAGGTTGAGAGTT	43	Long Reads (vamos)	16bp+	2	2	0
chrX:141381425:GAAATATACTTAACTAAGGAAGT	23	Long Reads (vamos)	16bp+	2	2	0
chrX:14138:GACGGAGAGT	10	Long Reads (vamos)	7-15bp	4	3.8961038961039	0.146958304853042
chrX:141401844:TATATATATATG	12	Long Reads (vamos)	7-15bp	15	15.6461538461538	2.16839594514013
chrX:141417760:TATC	4	Long Reads (vamos)	4-6bp	7	7.18681318681319	0.464713064713065
chrX:141418612:AAAAAAAAG	9	Long Reads (vamos)	7-15bp	4	3.86363636363636	0.561415683553088
chrX:141419554:AAAAT	5	Long Reads (vamos)	4-6bp	8	8.81451612903226	1.95718594282717
chrX:141429229:AAGAAAAAGAAAGA	14	Long Reads (vamos)	7-15bp	3	3.00787401574803	0.70628671416073
chrX:141444105:AAAT	4	Long Reads (vamos)	4-6bp	10	9.56896551724138	1.95172413793103
chrX:141448682:GCAACATTTGCTGTTCT	17	Long Reads (vamos)	16bp+	2	2	0
chrX:141472689:TTTATTTT	8	Long Reads (vamos)	7-15bp	4	3.70634920634921	0.289079365079365
chrX:141481518:AAAAAAAG	8	Long Reads (vamos)	7-15bp	4	3.80487804878049	0.715713714514194
chrX:141491078:ACCTCAGGTGATCTACCTGAGGGAGGCCC	29	Long Reads (vamos)	16bp+	2	1.98529411764706	0.0147058823529412
chrX:141503084:ACGGACGGCCTTCGGCGGTGGTGG	24	Long Reads (vamos)	16bp+	7	6.67213114754098	0.437068147947433
chrX:141503900:TGTGTGTGGTGTGTG	15	Long Reads (vamos)	7-15bp	2	2.20652173913043	0.253583373148591
chrX:141507904:GTGGAGGTTGTGGAAAT	17	Long Reads (vamos)	16bp+	2	2	0
chrX:141508004:GTAGGGAGTAAATGGTGACTCTAATTTGTGTGTGTGTGTGTGTGTGTGTGTGTGTGTGT	59	Long Reads (vamos)	16bp+	3	2.81052631578947	0.495632698768197
chrX:141510529:ATATATAAGAATATTT	16	Long Reads (vamos)	16bp+	3	3	0
chrX:141516587:AAGTAGCTGAGGTTA	15	Long Reads (vamos)	7-15bp	2	2	0
chrX:141528121:TAAATATAACATGTTTT	17	Long Reads (vamos)	16bp+	2	2	0
chrX:141533799:CCCTGGTCTCCGTGATGTG	19	Long Reads (vamos)	16bp+	2	2	0
chrX:141536534:AAT	3	Long Reads (vamos)	2-3bp	12	12.1494252873563	2.08206361935311
chrX:141544089:GAGA	4	Long Reads (vamos)	4-6bp	16.5	16.8684210526316	5.79669306008384
chrX:141548885:AAAC	4	Long Reads (vamos)	4-6bp	8	8.38053097345133	0.577117572692794
chrX:141554254:TTTTC	5	Long Reads (vamos)	4-6bp	9.5	9.77611940298507	3.99461339916957
chrX:141558096:TAGA	4	Long Reads (vamos)	4-6bp	12	12.3428571428571	1.15054945054945
chrX:141574136:AGTTAAACAGTTAAA	15	Long Reads (vamos)	7-15bp	5	4.3781512605042	1.55917960404501
chrX:141578483:AAAA	4	Long Reads (vamos)	4-6bp	7	7.37121212121212	2.92221836687486
chrX:141579028:CCTC	4	Long Reads (vamos)	4-6bp	21	20.5522388059701	4.48973179216698
chrX:141587407:TTTTTT	6	Long Reads (vamos)	4-6bp	5	5.38888888888889	1.23155555555556
chrX:141595335:AGGG	4	Long Reads (vamos)	4-6bp	21	19.8676470588235	6.87124183006536
chrX:1415956:ACAGTGACAGGCACACACAGACGCAGACATGCACAGATGGGCACACACACGGACATACAGATACACCAACAGGCACACGCACATAAACATAGACATGCACAGATGGACACACACAGACACACATGGACATACAGAT	136	Long Reads (vamos)	16bp+	5	5.1869918699187	0.448353991736639
chrX:141595912:TTTT	4	Long Reads (vamos)	4-6bp	7	6.73880597014925	3.72825721018965
chrX:141600301:TTAACTGTTAACT	13	Long Reads (vamos)	7-15bp	3	2.97058823529412	0.0486313337216075
chrX:141617315:GCCTGTAATCCCAGCACTTTGGGAGGCTGAGGTGGGCGGATCACAAGGTCAGGAGTTCAAGACCAGCCTAACCAATATGGTGAAACCCCGTCTCTACTAAAAATAGAAAAAAATTAGCCA	120	Long Reads (vamos)	16bp+	2	2	0
chrX:141621675:ACAAACAAAAAAAAACCAC	19	Long Reads (vamos)	16bp+	2	1.96363636363636	0.0537114261884904
chrX:141625677:CATGAAATTGTCAGGAGTGTTGCCTGGTGATGTCTAAGC	39	Long Reads (vamos)	16bp+	2	2	0
chrX:141630636:ATATATATATATGC	14	Long Reads (vamos)	7-15bp	2	2.04395604395604	0.0424908424908425
chrX:141644454:GAATGAATGCTATCTTAGACTGCAT	25	Long Reads (vamos)	16bp+	2	2	0
chrX:141645257:TGGATATATTATTTTATTAT	20	Long Reads (vamos)	16bp+	2	2	0
chrX:141657345:TATATATATGTATATA	16	Long Reads (vamos)	16bp+	6	5.70634920634921	0.353079365079365
chrX:141658372:AAGGCCATTATCTT	14	Long Reads (vamos)	7-15bp	2	2	0
chrX:141677902:AAT	3	Long Reads (vamos)	2-3bp	15	15.0406504065041	1.92456350793016
chrX:141687817:AGTGAACAGTTAA	13	Long Reads (vamos)	7-15bp	3	2.97916666666667	0.0206140350877193
chrX:141692210:AAAAA	5	Long Reads (vamos)	4-6bp	11	11.0902255639098	4.23422191843244
chrX:141692776:CCTC	4	Long Reads (vamos)	4-6bp	9	8.96969696969697	0.991441128845709
chrX:141702651:TTATT	5	Long Reads (vamos)	4-6bp	5	4.92592592592593	0.369444444444444
chrX:1417108:ACACACAGACACATGCACACAGGGACACACAACCACAGCAGTCACATACACACACACACCTACCAGCACACAGCATACACACAAATGCAGAC	92	Long Reads (vamos)	16bp+	2	2	0
chrX:141722996:ACACATATATATGTGTATATATATATATGTAT	32	Long Reads (vamos)	16bp+	8	8.26923076923077	1.33005366726297
chrX:141726067:TTAGTATTACTAAAGCA	17	Long Reads (vamos)	16bp+	2	1.77777777777778	0.175
chrX:141728744:ATTTTCAATTCTTAATTGGC	20	Long Reads (vamos)	16bp+	3	3	0
chrX:141736218:TATATTACATATATAAGAATACATA	25	Long Reads (vamos)	16bp+	3	2.56435643564356	0.248316831683168
chrX:141744775:TTTTACTTTTTTTA	14	Long Reads (vamos)	7-15bp	3	3.0188679245283	0.0758310871518419
chrX:1417495:ACACACACATGCACAC	16	Long Reads (vamos)	16bp+	5	5.17592592592593	0.408013153340256
chrX:141752786:TTAAAATCATGTCCTATTCTTT	22	Long Reads (vamos)	16bp+	2	2	0
chrX:141755481:GTTTT	5	Long Reads (vamos)	4-6bp	10	10	0.418604651162791
chrX:141757039:ACTGCACTCCAGCCTG	16	Long Reads (vamos)	16bp+	2	2	0
chrX:141757504:TGCATATATAGGTGCATATATGCG	24	Long Reads (vamos)	16bp+	50	48.9416058394161	32.3348003434951
chrX:1417590:CACAGACATGCACACATATACCCACACAGACA	32	Long Reads (vamos)	16bp+	3	2.73958333333333	0.194627192982456
chrX:141759734:ACACACATACACAC	14	Long Reads (vamos)	7-15bp	3	3.11340206185567	0.247422680412371
chrX:141764626:GTTTTTT	7	Long Reads (vamos)	7-15bp	5	4.9236641221374	0.501820317087493
chrX:141764672:GCTCTGTCGCCCAGGCTGGAGTGCAGTGGCGCGAT	35	Long Reads (vamos)	16bp+	2	1.98924731182796	0.0324918186068256
chrX:141783474:TGTGTGTGGATA	12	Long Reads (vamos)	7-15bp	3	2.92156862745098	0.0927975150456222
chrX:141788728:TATATAATATAATATATATAAAACTATATATAATATATAAATAT	44	Long Reads (vamos)	16bp+	3	3	0
chrX:141788912:TATATACCTATATATAGCTATAATC	25	Long Reads (vamos)	16bp+	3	2.8876404494382	0.100868232890705
chrX:141789067:ATATATATCTATGTATAATAATAG	24	Long Reads (vamos)	16bp+	3	3.04166666666667	0.0404929577464789
chrX:141793344:ATATATTATATGTAATATATTATTTATTATATGATATATAATATATTATTC	51	Long Reads (vamos)	16bp+	4	3.59649122807018	0.24281943797547
chrX:141802263:TCTTGCCTTCTGCTAGCTTTTGAATGTGATTGC	33	Long Reads (vamos)	16bp+	2	2	0
chrX:141804502:TAGAAGTCAGAGA	13	Long Reads (vamos)	7-15bp	2	1.98571428571429	0.0142857142857143
chrX:141806095:ATAATTTGCTTCTAGTGTC	19	Long Reads (vamos)	16bp+	2	2.01041666666667	0.0104166666666667
chrX:141811700:AATAATATTTGCTTTATA	18	Long Reads (vamos)	16bp+	2	1.98571428571429	0.0142857142857143
chrX:141817755:ATCT	4	Long Reads (vamos)	4-6bp	14	13.7456140350877	1.02321068157118
chrX:141823476:CATCTTTCTGCTCAT	15	Long Reads (vamos)	7-15bp	2	2.01369863013699	0.0136986301369863
chrX:141827348:AAAAAGTTAAAAGTAA	16	Long Reads (vamos)	16bp+	2	1.98666666666667	0.0133333333333333
chrX:141828059:TCTCTACCCTTAAAGTCTACTTAGTTTTTTTCACAGCACTTACAATACC	49	Long Reads (vamos)	16bp+	2	2	0
chrX:1418295:GTGTGGGGGCACAGACCTGCAGGGAAATCCTTCCAGCCCAGGGGTGGAGGGCTGTACTCCCTTCTCCTTCCTGCCGTGGGGATGTAGACACAATGGCCGGTGCTACAGCAGCCACTCTGGGCCAC	125	Long Reads (vamos)	16bp+	2	2	0
chrX:141842814:ACATTGTTAGCTCCT	15	Long Reads (vamos)	7-15bp	3	3.05208333333333	0.049890350877193
chrX:141848037:TGTGTGTAGTATGTATGTATAAATAT	26	Long Reads (vamos)	16bp+	2	2.0125	0.0125
chrX:141855288:AATTATATCTAG	12	Long Reads (vamos)	7-15bp	2	1.98571428571429	0.0142857142857143
chrX:14185634:AATTTGAGACTATTGTG	17	Long Reads (vamos)	16bp+	2	2	0
chrX:141858073:ACTTATGCATATAAGTTA	18	Long Reads (vamos)	16bp+	3	2.96428571428571	0.0348537005163511
chrX:141864324:AAAAAAAAAAATTAAAATG	19	Long Reads (vamos)	16bp+	2	1.94805194805195	0.0498974709501025
chrX:141868847:TTTA	4	Long Reads (vamos)	4-6bp	13	13.2777777777778	0.666222222222222
chrX:141879476:GAGATGGGCAGGAAGGGGTGGAGAAGGGCCGG	32	Long Reads (vamos)	16bp+	4	3.71028037383178	0.264327279139482
chrX:141886758:GGCTATTATGAAG	13	Long Reads (vamos)	7-15bp	3	3.18072289156627	0.174258007640317
chrX:141891665:TATATATGCATATATAAATATATATATT	28	Long Reads (vamos)	16bp+	3	3	0
chrX:141892670:AAACTTATGGGGGCAAACCCTAGGTGACTTTGGGTTTGGTGATGACTTTTTTAGATGTAACACCAAAATTTGGTT	75	Long Reads (vamos)	16bp+	2	2	0
chrX:141894920:GGTGGGAGGAAGTTGGGAGGTGGGTAGGAAAA	32	Long Reads (vamos)	16bp+	2	2	0
chrX:141895718:GGGGGAGGGGTGGAGGGGA	19	Long Reads (vamos)	16bp+	2	2.01428571428571	0.0142857142857143
chrX:141896818:CCTTGTCCTCACCCTTAC	18	Long Reads (vamos)	16bp+	2	2	0
chrX:141896918:TCCCCAGAGTCCTCCTGAGATTCC	24	Long Reads (vamos)	16bp+	4	3.53389830508475	0.250977835723598
chrX:141903844:TTGCCGGATGTGCT	14	Long Reads (vamos)	7-15bp	2	2.03225806451613	0.0315568022440393
chrX:141905466:CCAGTCTCCACTCCAGATTCCTGTGAGCCGCTCCTTCTCCTCCACTTTATTGAGTATTTTCCAGAGTTCCCCTGAGAGAAGTCAGAGAACTTCTGAGGGTTTTGC	105	Long Reads (vamos)	16bp+	23	23.1703703703704	1.42598120508568
chrX:141908071:TCCTTGACAGACAGCGAG	18	Long Reads (vamos)	16bp+	2	2	0
chrX:141912911:ATATATACACACATGTGTA	19	Long Reads (vamos)	16bp+	2	2	0
chrX:141920794:AAAC	4	Long Reads (vamos)	4-6bp	8	7.91509433962264	0.592722371967655
chrX:141946403:ATATAATTGATTTCATTC	18	Long Reads (vamos)	16bp+	2	2	0
chrX:141947515:AATA	4	Long Reads (vamos)	4-6bp	15	15.4521739130435	1.58321891685736
chrX:141958664:CTAT	4	Long Reads (vamos)	4-6bp	13	13	0.389380530973451
chrX:141969344:ATTATTTTTATTTTATTTT	19	Long Reads (vamos)	16bp+	2	2	0
chrX:141972044:AATAAAAAATAAATAGTAT	19	Long Reads (vamos)	16bp+	4	4.01086956521739	0.0108695652173913
chrX:141979780:CTTTCTGCCTTGATGATCT	19	Long Reads (vamos)	16bp+	2	2	0
chrX:141988317:TGAAATAAA	9	Long Reads (vamos)	7-15bp	3	2.96470588235294	0.034453781512605
chrX:1419931:CTGTCTCCTGTTTCTGTCTCTATCTGCCTCTATCTCTGTCTCT	43	Long Reads (vamos)	16bp+	4	3.85714285714286	0.123809523809524
chrX:141997047:AAACACACACACAAACAC	18	Long Reads (vamos)	16bp+	2	1.98765432098765	0.0123456790123457
chrX:142001976:TGGTAGTTGTTTTAT	15	Long Reads (vamos)	7-15bp	2	2	0
chrX:1420117:TCTCCATCTTTGTTTCTGTCT	21	Long Reads (vamos)	16bp+	2	2	0
chrX:142030537:CTCTCTCCTCTCTCTTCTCTCCT	23	Long Reads (vamos)	16bp+	6	6.0546875	0.178088090551181
chrX:142042204:AGCAGGTAATCGGAATGAGTCAGGGTGG	28	Long Reads (vamos)	16bp+	4	4.01111111111111	0.0111111111111111
chrX:142054187:AAAAAGGAAAGTGACATACAG	21	Long Reads (vamos)	16bp+	2	1.98571428571429	0.0142857142857143
chrX:142056929:ACACACACACAT	12	Long Reads (vamos)	7-15bp	9	8.66141732283465	2.11461067366579
chrX:142068136:AAAAATAAATA	11	Long Reads (vamos)	7-15bp	3	3.01063829787234	0.0106382978723404
chrX:142089829:ATA	3	Long Reads (vamos)	2-3bp	11	10.4444444444444	1.42679127725857
chrX:142093558:AAATAAATA	9	Long Reads (vamos)	7-15bp	3	3.02857142857143	0.028021978021978
chrX:142095021:AAAT	4	Long Reads (vamos)	4-6bp	10	9.70642201834862	0.394495412844037
chrX:142097759:TTTTG	5	Long Reads (vamos)	4-6bp	11	10.824427480916	1.02278332354668
chrX:142102382:AATTAGGGACAC	12	Long Reads (vamos)	7-15bp	2	2	0
chrX:142119051:CTATATATATTTGATAA	17	Long Reads (vamos)	16bp+	14	14.4761904761905	0.443428571428571
chrX:142125846:TATATATAT	9	Long Reads (vamos)	7-15bp	20	19.6136363636364	36.8037820957668
chrX:142127598:TTGATTTTGTAT	12	Long Reads (vamos)	7-15bp	2	1.98780487804878	0.0121951219512195
chrX:142129943:ATATATATAT	10	Long Reads (vamos)	7-15bp	11	10.3587786259542	1.97028772753964
chrX:142145177:ATATAG	6	Long Reads (vamos)	4-6bp	7	6.64347826086957	0.336689549961861
chrX:14215687:TATATAATGATCCAAAGT	18	Long Reads (vamos)	16bp+	2	2	0
chrX:142157348:AGTCAAGAATGCGGAG	16	Long Reads (vamos)	16bp+	2	2	0
chrX:142182007:TTTA	4	Long Reads (vamos)	4-6bp	11	11.2713178294574	2.71487403100775
chrX:142187712:CACACACACACACA	14	Long Reads (vamos)	7-15bp	3	2.96739130434783	0.0978260869565217
chrX:1421886:CAAGGAAACCTGACCATAGGGGATGCATCATTGAGATGTTAAAATAAACATCATCCATCTGACTATAGCAAACTGTACACT	81	Long Reads (vamos)	16bp+	2	2	0
chrX:142193812:AAAAAAAAAAACA	13	Long Reads (vamos)	7-15bp	2	2.24761904761905	0.207326007326007
chrX:142195305:GAGGAAGAGCAGGAG	15	Long Reads (vamos)	7-15bp	2	2	0.021505376344086
chrX:142203689:GAAGGACCCTGTG	13	Long Reads (vamos)	7-15bp	3	3.02380952380952	0.0235226620768789
chrX:142214639:CTCCTGTTTGGT	12	Long Reads (vamos)	7-15bp	2	2	0
chrX:142223427:TACATATATACATACCTATAT	21	Long Reads (vamos)	16bp+	3	2.85714285714286	0.123809523809524
chrX:142226584:GGAATGAGTCAGAGTGGAGCAGGTGATC	28	Long Reads (vamos)	16bp+	3	2.9	0.0908256880733945
chrX:14222731:ATCTATCTATTTTATATAGATAG	23	Long Reads (vamos)	16bp+	19	18.7258064516129	0.932336742722266
chrX:142227573:CCCACCCCTTCTCCACTTTCCTGGGGGGCAAACACC	36	Long Reads (vamos)	16bp+	2	2	0
chrX:142232795:TTTGTAATCTCCCCCACCCTTAAGAAGGTTC	31	Long Reads (vamos)	16bp+	2	2	0
chrX:14224261:TTCCAGTTACTCTCATATGGATAAAAGCCATCCACTCATATTAA	44	Long Reads (vamos)	16bp+	2	2	0
chrX:142244785:ACGCACCAGAAGACCAAGGGTCCAGG	26	Long Reads (vamos)	16bp+	2	1.68965517241379	0.216519647153168
chrX:142260601:TTGTGTGTGTATTTGTGTT	19	Long Reads (vamos)	16bp+	2	1.93023255813953	0.0656634746922025
chrX:142263366:TAGATA	6	Long Reads (vamos)	4-6bp	7	7.20833333333333	0.692982456140351
chrX:142265974:ACTTTGGTTTTGGTTTTGACTTGGCTTGAATTTCTTGGT	39	Long Reads (vamos)	16bp+	2	2	0
chrX:142273595:ACCAGACCCAAA	12	Long Reads (vamos)	7-15bp	2	2.01449275362319	0.0144927536231884
chrX:142274735:TGCTATAATCAGATG	15	Long Reads (vamos)	7-15bp	3	2.95180722891566	0.0464296209227152
chrX:142280223:TATTAAAAGCTTATGT	16	Long Reads (vamos)	16bp+	3	2.7741935483871	0.17671809256662
chrX:142284369:GAGTTAAATAGAG	13	Long Reads (vamos)	7-15bp	2	1.98666666666667	0.0133333333333333
chrX:142284647:AAAGTATAATGAAATATAAGGGTTACCTTTATGTC	35	Long Reads (vamos)	16bp+	2	2	0
chrX:142287092:ATATATATATATATATATATATATATATATATATACACACATACACACAC	50	Long Reads (vamos)	16bp+	5	4.65957446808511	0.248455730954015
chrX:142295178:TGTGTGAGTTCGTGTCTG	18	Long Reads (vamos)	16bp+	2	1.98630136986301	0.0414764079147641
chrX:142297802:AGCTAGACACAGGTTGCTGATTGGTGTGTTTACAAACCTTG	41	Long Reads (vamos)	16bp+	5	4.97	0.0293939393939394
chrX:142298043:AGCTAGACACAGGGTGCTGATTGGTGTATTTACAATCCCTG	41	Long Reads (vamos)	16bp+	2	1.98571428571429	0.0142857142857143
chrX:14229:TGACGGAAAGTGACGGGGAC	20	Long Reads (vamos)	16bp+	3	2.98484848484848	0.0151515151515152
chrX:142302345:GAAACTGACCACAATAAAGAAATCATAGTCCTCATGCAAGTCCTAAACCCAGCAGG	56	Long Reads (vamos)	16bp+	2	2	0
chrX:142307429:TACGTATATATGTGTATATATACGTA	26	Long Reads (vamos)	16bp+	3	3.13008130081301	0.114087698254032
chrX:142313287:AAATGTAAGTTTTA	14	Long Reads (vamos)	7-15bp	2	2.01234567901235	0.0123456790123457
chrX:142324113:TTTTTTAT	8	Long Reads (vamos)	7-15bp	3	3.2183908045977	0.195936915263299
chrX:142330481:TGTTAACCAGGCTTA	15	Long Reads (vamos)	7-15bp	2	1.98780487804878	0.0121951219512195
chrX:142351488:TGTCTAGCTAAAGGATTGTAAATGCACCAATCAGCACTCTGTAAAATCGCACCAATCAGCTCTCTG	66	Long Reads (vamos)	16bp+	5	4.94	0.056969696969697
chrX:142352644:ACA	3	Long Reads (vamos)	2-3bp	10	10.8807339449541	5.58749575263337
chrX:1423551:TCACCCACCCATCCAGTTATCCAC	24	Long Reads (vamos)	16bp+	3	2.97222222222222	0.0272585669781931
chrX:142371449:TAATTTTAAAAT	12	Long Reads (vamos)	7-15bp	2	1.98684210526316	0.0131578947368421
chrX:142382239:AAATGCTGTTATTCTCTTTAC	21	Long Reads (vamos)	16bp+	2	2	0
chrX:142383291:TGTGTCTTTATT	12	Long Reads (vamos)	7-15bp	2	2	0
chrX:142385574:TCTTTTTTTTTTC	13	Long Reads (vamos)	7-15bp	2	1.81481481481481	0.152301834544825
chrX:142412745:CAACATACAAAAATCAATCAATGTGATA	28	Long Reads (vamos)	16bp+	2	2	0
chrX:142414260:TTTTTATTTA	10	Long Reads (vamos)	7-15bp	3	3.23157894736842	0.201119820828667
chrX:142431328:CCCCCACCCTTAAGAAGGTTCTTTGTAATCC	31	Long Reads (vamos)	16bp+	3	2.95402298850575	0.0443731622560813
chrX:142432778:TTTTTAGTACATATTTAATTTC	22	Long Reads (vamos)	16bp+	2	2	0
chrX:142441515:TTTCT	5	Long Reads (vamos)	4-6bp	27	27.5220588235294	21.9846949891068
chrX:142441767:AGATGTTATTAAAGGGTCTTTAAATACATCTTTAA	35	Long Reads (vamos)	16bp+	4	4.75213675213675	1.25699970527557
chrX:142441926:TCTTTCTTTCTTTCTTTCTTTCTTTCTTTCTTTCTTTCTTTCTTTCTTTCTTTCTCTCTCTCTCTCTCTCTTTCTTTCTTTTTATTTATTTCTTTCTTTTTTCTTTCTTCTTTCTTTTCAGGGTTTCACTCTGTCGCCCAGGCTGGAGTGCAGTGGCATGATCACAGTGCACTACAGTCTCGACCTCCCCGGGCTCAGGTGATCCTCCCACCTCAGCCTCCAGAGTAGCTGGAACTACATGCACGAACCACCACCTGGCTAACTATTTCCTTCTTTTCTTT	281	Long Reads (vamos)	16bp+	2	2.45918367346939	0.25089417210183
chrX:142451544:AAAAATATTTAAGCAGACA	19	Long Reads (vamos)	16bp+	2	2	0
chrX:142469028:AAT	3	Long Reads (vamos)	2-3bp	14	14.152380952381	1.95732600732601
chrX:14248352:ATAAGGCTTATCCTTAATAGGAATAATAAGG	31	Long Reads (vamos)	16bp+	5	4.6697247706422	0.241760108732586
chrX:142483851:AATAA	5	Long Reads (vamos)	4-6bp	10	9.67692307692308	0.437447823494335
chrX:142485389:ATAGAGATATAAACAAC	17	Long Reads (vamos)	16bp+	3	2.98979591836735	0.0102040816326531
chrX:142485493:GCATGCATGTATCAAAACATCATATTGTTTATATCTATAGTTTATATGTTGTTTATATATGTTGTTATTATATATAATTATATATAATTATGTATTTGTTAATTGTGAATATATATAATTATATATAAATAATATATATTAGCAATTTCACAAT	154	Long Reads (vamos)	16bp+	1	1.46666666666667	0.251685393258427
chrX:142487575:TTTTGCTTTTA	11	Long Reads (vamos)	7-15bp	3	3.00952380952381	0.00952380952380952
chrX:142489304:GTTCAATTCCCACCTACAGGCCCCG	25	Long Reads (vamos)	16bp+	2	1.97222222222222	0.0273865414710485
chrX:142490969:GGATTGTTTAGATCTACTT	19	Long Reads (vamos)	16bp+	2	2	0
chrX:142492483:ACACACACTTACACACAT	18	Long Reads (vamos)	16bp+	2	2.16666666666667	0.140117994100295
chrX:142500167:TTAT	4	Long Reads (vamos)	4-6bp	12	12.4803921568627	0.766938458551737
chrX:142502688:GGCATTTTCTTATAGAGTTCAACA	24	Long Reads (vamos)	16bp+	2	2	0
chrX:14250677:TATATATGTATATAAT	16	Long Reads (vamos)	16bp+	3	3	0.146788990825688
chrX:142535484:CAGTAGTATTAAGTA	15	Long Reads (vamos)	7-15bp	2	2	0
chrX:142537715:ATATATATATATATATATGT	20	Long Reads (vamos)	16bp+	3	2.80373831775701	0.68753306295186
chrX:142543155:TATC	4	Long Reads (vamos)	4-6bp	18	17.6106194690265	7.775600505689
chrX:142548575:CAAA	4	Long Reads (vamos)	4-6bp	12	12.3306451612903	1.70279307631786
chrX:142550196:TTTTTT	6	Long Reads (vamos)	4-6bp	6	5.94814814814815	1.03460475400774
chrX:142551058:GTATATATATATATATATATATAT	24	Long Reads (vamos)	16bp+	2	1.93975903614458	0.0573023802527182
chrX:142551287:TCCAGTTGATATAAGGG	17	Long Reads (vamos)	16bp+	2	2.03896103896104	0.0379357484620643
chrX:142561333:CCCTGACCTTGTGATCTCA	19	Long Reads (vamos)	16bp+	2	2.19047619047619	0.156052782558807
chrX:142562943:TTTTATTCCAGCATTTA	17	Long Reads (vamos)	16bp+	2	2	0
chrX:142565646:TTTTGAATTTCTGATTTTATTTA	23	Long Reads (vamos)	16bp+	2	2	0
chrX:142569120:TTTC	4	Long Reads (vamos)	4-6bp	18	17.2170542635659	12.624394379845
chrX:142569202:TCCC	4	Long Reads (vamos)	4-6bp	32	32.7175572519084	8.45038167938931
chrX:142574342:ATA	3	Long Reads (vamos)	2-3bp	13	12.5272727272727	6.69190992493745
chrX:142613699:ATATATATATATATATATATACACATATATATGTATATGTATAT	44	Long Reads (vamos)	16bp+	2	2.07042253521127	0.0663983903420523
chrX:142631544:ATAG	4	Long Reads (vamos)	4-6bp	10	9.8785046728972	0.428495856110033
chrX:142631580:ACACACACATATACATATATAT	22	Long Reads (vamos)	16bp+	2	2.06493506493507	0.0615174299384826
chrX:142635149:TATGGTTGATATGAACTTATTTCAATCCCTA	31	Long Reads (vamos)	16bp+	2	1.98571428571429	0.0142857142857143
chrX:142635779:AAATCATTTAAAATTC	16	Long Reads (vamos)	16bp+	2	1.98611111111111	0.0138888888888889
chrX:142641119:CTCATTCTTGTGATAACTTG	20	Long Reads (vamos)	16bp+	2	2	0
chrX:14264751:TTGTTTGTCTACTAGCTTTTGAAT	24	Long Reads (vamos)	16bp+	2	2	0
chrX:142653217:GCTCAGGCTGGAGTGCAGTGGTGCGATCTCA	31	Long Reads (vamos)	16bp+	2	2	0
chrX:142657579:AATAATAAATA	11	Long Reads (vamos)	7-15bp	3	3.02173913043478	0.0654562828475872
chrX:142659870:AAAC	4	Long Reads (vamos)	4-6bp	9	8.99	0.838282828282828
chrX:142670473:ACAAGATATATATGT	15	Long Reads (vamos)	7-15bp	10	9.15873015873016	1.38260317460317
chrX:142686626:GAGAGAGA	8	Long Reads (vamos)	7-15bp	3	3.04098360655738	0.237975884026555
chrX:142693128:ACTGGGCTGATCTCAGCTGAC	21	Long Reads (vamos)	16bp+	2	2	0
chrX:142698644:TTGCAATAAATATATATATTTATA	24	Long Reads (vamos)	16bp+	10	10.4307692307692	0.758735837805605
chrX:142702832:TAATGATAAAGGTGATGTTTA	21	Long Reads (vamos)	16bp+	2	2	0
chrX:142703793:TTTTTGTTTT	10	Long Reads (vamos)	7-15bp	3	3.24409448818898	0.281214848143982
chrX:142713818:AAAAGAAATAAATTTGAGAA	20	Long Reads (vamos)	16bp+	2	2	0
chrX:142719531:AAAAAACAAA	10	Long Reads (vamos)	7-15bp	2	2.33333333333333	0.584699453551913
chrX:142725519:ATAG	4	Long Reads (vamos)	4-6bp	11	10.8214285714286	0.904761904761905
chrX:142736999:AAAAAAAAAAAAAAC	15	Long Reads (vamos)	7-15bp	2	2.22522522522523	0.321539721539722
chrX:142745242:ACAAACCTTGAGCTAGATACAGAGTGCCGATTGGTGTATTTACAATCCCTGAGCTAGACATAAAGGTTCTCCACATCCCCACCAGAGCAGCTAGATACAGAGTGTCGATTGGTGCACTC	119	Long Reads (vamos)	16bp+	4	3.98591549295775	0.0140845070422535
chrX:142751299:CAAAAAAGCAATCTACAGAA	20	Long Reads (vamos)	16bp+	2	2	0
chrX:142751406:ATAAAACAACAACAAA	16	Long Reads (vamos)	16bp+	3	3.01351351351351	0.0683080340614587
chrX:142756684:CGTACGTAGATTTTTATCC	19	Long Reads (vamos)	16bp+	2	1.98876404494382	0.0112359550561798
chrX:142757781:ATTTAAATCTTCAATCCGTCTTGAATAG	28	Long Reads (vamos)	16bp+	2	2	0
chrX:142771833:TATT	4	Long Reads (vamos)	4-6bp	18	17.5245901639344	1.72253082238179
chrX:142783466:TATGTATCTAAATCTATAT	19	Long Reads (vamos)	16bp+	2	1.98571428571429	0.0142857142857143
chrX:142783985:AGATAGATAG	10	Long Reads (vamos)	7-15bp	2	2.12820512820513	0.113220113220113
chrX:142785862:AAAAATAAATAAAT	14	Long Reads (vamos)	7-15bp	3	3.02298850574713	0.0459770114942529
chrX:142786370:AATAAATAG	9	Long Reads (vamos)	7-15bp	3	3	0
chrX:142789159:ATAG	4	Long Reads (vamos)	4-6bp	20	19.9831932773109	1.05056259792052
chrX:142794377:AAAT	4	Long Reads (vamos)	4-6bp	11	10.9306930693069	0.465148514851485
chrX:142802400:ACTCACACTACTCACCAT	18	Long Reads (vamos)	16bp+	2	2	0
chrX:142806035:AAAGAAAAAAG	11	Long Reads (vamos)	7-15bp	4	4.11811023622047	0.438320209973753
chrX:142809688:CAGTGAATTTTAGTTAAA	18	Long Reads (vamos)	16bp+	2	1.98666666666667	0.0133333333333333
chrX:142826202:TATATATGTATGTGTG	16	Long Reads (vamos)	16bp+	12	12.0962962962963	1.92349364289663
chrX:142829416:TGTTA	5	Long Reads (vamos)	4-6bp	12	12.3719008264463	0.618870523415978
chrX:142830278:TTTTA	5	Long Reads (vamos)	4-6bp	10	9.7948717948718	0.354111405835544
chrX:142844127:ACGTATATACAC	12	Long Reads (vamos)	7-15bp	41	42.8102189781022	32.4931300987548
chrX:14284918:ACAG	4	Long Reads (vamos)	4-6bp	15	14.5416666666667	2.2671568627451
chrX:142852784:GGTGGCTCACGCCTGTAATCCCAACACTTTGGGAGGTCGAGGTGGGTGGATCACCAAGTCAGGAGATCGAGACCATCCTGGCCAACATGGTGAAACCCTGTCTCTACTAAAAATACAAAAATTGGCCGGGCGC	133	Long Reads (vamos)	16bp+	2	2	0
chrX:14286099:AGAT	4	Long Reads (vamos)	4-6bp	25	23.9596774193548	16.9821007081039
chrX:142866423:TTTA	4	Long Reads (vamos)	4-6bp	8	8.824	5.79135483870968
chrX:142881350:TATCCAAACTGCCT	14	Long Reads (vamos)	7-15bp	2	2	0
chrX:142885389:ATATATATTTATCTATCTGTATATGTATATATGC	34	Long Reads (vamos)	16bp+	4	3.97297297297297	0.0265356265356265
chrX:142885671:ATATATACATATAGATAGATAGAGATT	27	Long Reads (vamos)	16bp+	3	3	0
chrX:142885755:TTCAGATTCTGTTTTTCT	18	Long Reads (vamos)	16bp+	2	1.98780487804878	0.0121951219512195
chrX:1428888:TTTTTATTTTTTA	13	Long Reads (vamos)	7-15bp	2	2	0.0563380281690141
chrX:142889072:ATATATACACATATACACACAT	22	Long Reads (vamos)	16bp+	25	25.0522388059701	5.37319043878353
chrX:142890949:TTTTA	5	Long Reads (vamos)	4-6bp	9	7.76190476190476	2.52930402930403
chrX:142895984:ATGTGTGTGT	10	Long Reads (vamos)	7-15bp	5	5.1	0.384403669724771
chrX:142905302:TTTTCTATTTTTG	13	Long Reads (vamos)	7-15bp	2	2	0.0294117647058824
chrX:142906661:ACACACACACACAT	14	Long Reads (vamos)	7-15bp	2	2.14130434782609	0.122670807453416
chrX:142912239:CAAAA	5	Long Reads (vamos)	4-6bp	11	11.1140350877193	0.455907467784506
chrX:142914041:TGTATGTATACACACGTGTG	20	Long Reads (vamos)	16bp+	5	5.24561403508772	0.71790094705791
chrX:142914302:ATACATGTATACATAT	16	Long Reads (vamos)	16bp+	3	2.98	0.0197979797979798
chrX:142922526:ACATATATATGTATGTGTATATATAC	26	Long Reads (vamos)	16bp+	7	6.68382352941176	0.484477124183007
chrX:14293691:TTTC	4	Long Reads (vamos)	4-6bp	17	17.4761904761905	4.33142857142857
chrX:142939746:GAATACTGGATC	12	Long Reads (vamos)	7-15bp	2	2	0
chrX:142941954:TCTT	4	Long Reads (vamos)	4-6bp	69	68.2076923076923	15.4991651759094
chrX:142954354:TTTTCTTCTATGGT	14	Long Reads (vamos)	7-15bp	2	1.97872340425532	0.0210478151452757
chrX:142959318:TTTTTTAT	8	Long Reads (vamos)	7-15bp	3	3.22093023255814	0.197674418604651
chrX:142959837:TTTAGTATGTTGCTAATGAGTGACAGAAAA	30	Long Reads (vamos)	16bp+	2	2	0
chrX:142971552:AGGTTCTCCAAGGCCCCACCAGAGCAGCTAGATACAGAGTGTCGATTGGTGCACTCACAAACCCTGAGCTAAACACAGGGTGCTGATTGGTGTATTTACAATCCCTGAGCTAGACATAA	119	Long Reads (vamos)	16bp+	4	4	0
chrX:142972910:AAAAT	5	Long Reads (vamos)	4-6bp	5	7.24509803921569	7.6720054358377
chrX:142979390:ATAT	4	Long Reads (vamos)	4-6bp	7	7.49586776859504	4.15206611570248
chrX:142980641:TTTATT	6	Long Reads (vamos)	4-6bp	6	6.14285714285714	0.427428571428571
chrX:142982123:TAGA	4	Long Reads (vamos)	4-6bp	13	13.4166666666667	1.8921568627451
chrX:14299491:GTATATATATGTGTGT	16	Long Reads (vamos)	16bp+	2	1.99065420560748	0.00934579439252336
chrX:142997699:ATTGATTAATAATTAAAGTACTT	23	Long Reads (vamos)	16bp+	6	5.98319327731092	0.0336134453781513
chrX:143003455:AGTGAAGCAGAAGATAGGATGACAAGGAGAGAACCAAGGTGTAGAGCTGAGCTAGCAGCATAACT	65	Long Reads (vamos)	16bp+	2	2	0
chrX:143005900:TAA	3	Long Reads (vamos)	2-3bp	11	10.4529914529915	3.00854700854701
chrX:143009982:TTACGTGTGTCTATATATTTGATTTTCAATA	31	Long Reads (vamos)	16bp+	2	2	0
chrX:143016395:GAAAAAAAAAAA	12	Long Reads (vamos)	7-15bp	2	2.03703703703704	0.241606092073382
chrX:143016655:AAGAAAACA	9	Long Reads (vamos)	7-15bp	4	4.04545454545455	0.557547956630525
chrX:14302074:TTTTA	5	Long Reads (vamos)	4-6bp	8	8.20149253731343	0.778644372124341
chrX:143020849:ACAGCTTGAAGGTTGCTCA	19	Long Reads (vamos)	16bp+	2	2	0
chrX:143024848:TTCTAACATATAAAC	15	Long Reads (vamos)	7-15bp	3	2.96774193548387	0.0315568022440393
chrX:14302612:GCTCCCCACCTCTCAGACGATGGGCGGCCGGGCAGAGACGCTCCTCACTTCCTAGATGTGATGGCGGCCGGGAAGAGGC	79	Long Reads (vamos)	16bp+	5	5	0
chrX:143036310:AATCTCACAGATCCTCACACCG	22	Long Reads (vamos)	16bp+	2	2	0
chrX:143044066:CTAATC	6	Long Reads (vamos)	4-6bp	9	8.9672131147541	0.230321094702615
chrX:143056877:TCTCTCTATCTCTGTC	16	Long Reads (vamos)	16bp+	5	4.81818181818182	0.168473728106756
chrX:143061607:TTTTA	5	Long Reads (vamos)	4-6bp	14	14.1654135338346	1.06334016860333
chrX:14306638:GGGAGGCGGAGCTTGCA	17	Long Reads (vamos)	16bp+	2	2.02777777777778	0.0837245696400626
chrX:143070158:ATATATACATAACCTATATAAC	22	Long Reads (vamos)	16bp+	2	2	0
chrX:143075942:AGAC	4	Long Reads (vamos)	4-6bp	8	8.23214285714286	1.27895752895753
chrX:143078149:TCAAAAGTC	9	Long Reads (vamos)	7-15bp	3	3.01136363636364	0.0113636363636364
chrX:143085763:GGAGG	5	Long Reads (vamos)	4-6bp	23	22.1908396946565	7.1556077510276
chrX:143093869:TGGATACATGCAATAACAAAA	21	Long Reads (vamos)	16bp+	2	2	0
chrX:143094112:AGAAATGGAAAGTGAGTCTCTTTCATTTCAAAGTCCACATTCTGCTTTGACCTCAGGTTATCAGTCAGGAAGCTTCTATGTAAGACAGACTAAGGAAAGAAAGTTGGGCATCATAGATGGTAGTCTG	127	Long Reads (vamos)	16bp+	2	1.69230769230769	0.215784215784216
chrX:143104398:GATAAAGGAAGAATTTCATAATTTAGAAAG	30	Long Reads (vamos)	16bp+	3	2.98837209302326	0.0116279069767442
chrX:143106225:AAACTACTAGAACTGAT	17	Long Reads (vamos)	16bp+	2	1.97938144329897	0.0204037800687285
chrX:143121119:ATATATATTTAA	12	Long Reads (vamos)	7-15bp	3	3.07894736842105	0.153684210526316
chrX:143153406:TAAAATTGAAATTAAAAT	18	Long Reads (vamos)	16bp+	3	2.98648648648649	0.0135135135135135
chrX:143158001:CTTTTTTTTT	10	Long Reads (vamos)	7-15bp	3	2.67521367521368	0.462569997052756
chrX:143181197:GGAAGGAAG	9	Long Reads (vamos)	7-15bp	10	9.44615384615385	1.08622540250447
chrX:143181459:TATATATATATAAAA	15	Long Reads (vamos)	7-15bp	2	2.01190476190476	0.0119047619047619
chrX:143181509:ATGTGTGTGT	10	Long Reads (vamos)	7-15bp	3	2.8936170212766	0.16060398078243
chrX:143183862:TGCTTGGTGAGCTATACAATACTATATAGAG	31	Long Reads (vamos)	16bp+	3	3	0
chrX:143187769:ATTAATTTAAAACCC	15	Long Reads (vamos)	7-15bp	2	2.12658227848101	0.111976630963973
chrX:143211604:TATATATGTATGTGT	15	Long Reads (vamos)	7-15bp	3	3	0.0263157894736842
chrX:143213935:TATATAT	7	Long Reads (vamos)	7-15bp	129	124.154411764706	2467.8204248366
chrX:143225563:TATATACACGTGTGTACATGTACACATATATGTA	34	Long Reads (vamos)	16bp+	10	9.8515625	0.316375492125984
chrX:143225923:ATATATACACATGTGTATATATAGGTGT	28	Long Reads (vamos)	16bp+	3	3.18181818181818	3.29989550679206
chrX:143226150:TATATAGAGAGAG	13	Long Reads (vamos)	7-15bp	2	1.95833333333333	0.0404929577464789
chrX:143234137:AAAAAAACAAAACAACAACAAAAAAAAAAACTTTTACCCTAGAACAGTATGTCTGGCTAA	60	Long Reads (vamos)	16bp+	2	1.96808510638298	0.0312285518188058
chrX:143249385:CCTCATGTTGAAAATGGCAGAGCTAGAGGGTCTGGGC	37	Long Reads (vamos)	16bp+	2	2	0
chrX:143249922:ATATTTTCAAAATGTATCAAAATGAATTGATACTGTTCA	39	Long Reads (vamos)	16bp+	2	2	0
chrX:143254460:ATATATATACACACATATATAT	22	Long Reads (vamos)	16bp+	3	2.98214285714286	0.0357142857142857
chrX:143259486:TTGTTTTTGTTTGTTTG	17	Long Reads (vamos)	16bp+	2	2.46788990825688	0.251274209989806
chrX:143274253:TGATTGCAAAAGG	13	Long Reads (vamos)	7-15bp	2	2	0
chrX:143285365:TATTTCTGTAAGATTTTTCTTTTATTTCTAAGTGATTTTGCATTGTATTTTTTTCTGGTTATAGCGGGCTTATTCATTTATTTTCTGTGAATACAAATCCTTCTATGT	108	Long Reads (vamos)	16bp+	2	2	0
chrX:14328944:ATCT	4	Long Reads (vamos)	4-6bp	16	15.9831932773109	0.881071072496795
chrX:143306237:AAAAAAAAC	9	Long Reads (vamos)	7-15bp	4	3.95833333333333	0.359593837535014
chrX:143325330:GTGGCTCATGCCTGTAACCCCAGCACTTTGGGAGGCCGAGGTGGGTAGATCACTTGAGGTCAGGAGTTCAAGACCAGCCTGGCCAACATGGTGAAACCTGGTATCTACTAAAAATACAAAAATTAGCCTGACATCATGGTGGGCGCCTGTAATAGCTACTTGGGAGGCTGAGGCAGGAGAATTGCTTGAACCTGGGAGGTGGAGGTTGCACAGTGAGCCGAGATTGCACCACTGCACTCCAGCCTAGGTGACAGAGCAAGACCCTGTCTCAAAAAAAAAAAAAAA	285	Long Reads (vamos)	16bp+	2	2	0
chrX:143346404:AAAATAATTTTTTTAA	16	Long Reads (vamos)	16bp+	2	2	0
chrX:143346479:GTTCTTGTGTATTCTATT	18	Long Reads (vamos)	16bp+	2	2	0
chrX:143350106:CATGATTCAATTATTTCCACC	21	Long Reads (vamos)	16bp+	2	1.98989898989899	0.0101010101010101
chrX:143351396:TCAAGTTCAAAGT	13	Long Reads (vamos)	7-15bp	2	2	0
chrX:143366492:AATTATATATATAT	14	Long Reads (vamos)	7-15bp	3	2.62037037037037	0.237712011076497
chrX:143380999:ATTAGTTAT	9	Long Reads (vamos)	7-15bp	3	2.96551724137931	0.0336808340016038
chrX:143390762:GGAG	4	Long Reads (vamos)	4-6bp	20	19.8484848484848	2.58755493869998
chrX:143391267:TATAAATGATTTCATCATGCAAG	23	Long Reads (vamos)	16bp+	2	2	0
chrX:14340126:TTTCTTATTTT	11	Long Reads (vamos)	7-15bp	3	2.8411214953271	0.134896843590196
chrX:14342165:TTTTGTTTTGTTTGTTTG	18	Long Reads (vamos)	16bp+	2	2.01204819277108	0.0120481927710843
chrX:143427638:CTCTTCCTTCTTATCTTCTTTGC	23	Long Reads (vamos)	16bp+	2	2	0
chrX:143439304:TCTT	4	Long Reads (vamos)	4-6bp	24	24.390625	10.0981791338583
chrX:143439403:TCCTTCCTTCC	11	Long Reads (vamos)	7-15bp	3	3.02197802197802	0.0217338217338217
chrX:143448935:AAAT	4	Long Reads (vamos)	4-6bp	10	9.81981981981982	0.694512694512694
chrX:143455244:GCTG	4	Long Reads (vamos)	4-6bp	8	7.82857142857143	0.528021978021978
chrX:143461549:ATGTGTGTGTGTG	13	Long Reads (vamos)	7-15bp	2	1.98809523809524	0.0119047619047619
chrX:143464929:AAAGTTGAGTGAAGATTA	18	Long Reads (vamos)	16bp+	2	2.01282051282051	0.0128205128205128
chrX:14347028:TTTA	4	Long Reads (vamos)	4-6bp	7	6.5982905982906	0.432066018272915
chrX:143479043:TATATATAATATTACA	16	Long Reads (vamos)	16bp+	2	2	0
chrX:143492516:TTACAGATTCAATGTAATTCTTATCCAAATAACAATGACATTCTTCACAGAAAAAGAAAACAAAATCCTAAAATTTATATGAAGTCACAAAAA	93	Long Reads (vamos)	16bp+	2	2	0
chrX:143508830:TCCTGTGAAGATCCTTCAGATAAGCCTAGGTCTTCATCCTCCTGTGAGGATCCTTCAGATGAGTCTAGATCTTTGTCC	78	Long Reads (vamos)	16bp+	2	2.01111111111111	0.0111111111111111
chrX:143510419:ACTCACTCCCCTCTGGGGTATTCACTCCCTTCTGGGGT	38	Long Reads (vamos)	16bp+	2	2	0
chrX:143523226:TTTTAACTTTTTTTCT	16	Long Reads (vamos)	16bp+	3	3	0.0238095238095238
chrX:143537674:AAACAAAAAAAAAAACAAA	19	Long Reads (vamos)	16bp+	2	2.18446601941748	0.151913192461451
chrX:143542486:AAAATTTTAAAGATGCCTCC	20	Long Reads (vamos)	16bp+	2	1.97333333333333	0.0263063063063063
chrX:143549512:GGGAGGGAACACTAGTCCTCCATGAGGAGC	30	Long Reads (vamos)	16bp+	2	2	0
chrX:1435548:AGCTCAGACAGCAC	14	Long Reads (vamos)	7-15bp	3	2.88311688311688	0.10457963089542
chrX:143557467:AAGGCAGGCAGATCACCTG	19	Long Reads (vamos)	16bp+	2	2	0
chrX:143588821:TGCTGACTGGTCCATTTTACAGAG	24	Long Reads (vamos)	16bp+	3	2.98684210526316	0.0398245614035088
chrX:143600326:AATAAGATACTTAAG	15	Long Reads (vamos)	7-15bp	2	2	0
chrX:14360171:TTTTTTTTA	9	Long Reads (vamos)	7-15bp	3	3.33333333333333	0.289617486338798
chrX:143616657:TTTA	4	Long Reads (vamos)	4-6bp	11	10.6880733944954	1.06846755011893
chrX:1436197:GAGTCTCGCTCTATCACCCAGGCTGGAGTGCAGTGGCGCGATCTCGGCTCACTGCAAGCTCCGCCTCCCGGGTTCACGCCATTCTCCTGCCTCAGCCTCCCGAGTAGCTGGGACTACAGGCGCCCGCCACCACACCCGGCTAATTTTTTGTATTTTT	157	Long Reads (vamos)	16bp+	2	1.97183098591549	0.0277665995975855
chrX:143623561:TAAA	4	Long Reads (vamos)	4-6bp	7	6.82926829268293	0.217404396266185
chrX:143626519:ACACACACACATAC	14	Long Reads (vamos)	7-15bp	3	2.54054054054054	0.286977886977887
chrX:143626813:ATATATATACACACGCA	17	Long Reads (vamos)	16bp+	7	6.88372093023256	0.134811046511628
chrX:143635011:GCAGGCGG	8	Long Reads (vamos)	7-15bp	4	4.06140350877193	0.111240490607049
chrX:143636029:GGGGATA	7	Long Reads (vamos)	7-15bp	3	3.06818181818182	0.225182863113898
chrX:143639947:AAAAT	5	Long Reads (vamos)	4-6bp	11	10.5	3.57339449541284
chrX:143640765:ATATATATATATATAT	16	Long Reads (vamos)	16bp+	7	6.54782608695652	0.460411899313501
chrX:143646006:TGTTATAATAAACAATACTATATAATGTATTG	32	Long Reads (vamos)	16bp+	2	2	0
chrX:143653497:ATACATTATATATTATATATGATATGT	27	Long Reads (vamos)	16bp+	11	13.296875	70.6670767716535
chrX:143656276:AATATATATACAGTATATATTATAT	25	Long Reads (vamos)	16bp+	19	22.6201550387597	93.9092781007752
chrX:143658530:TATATATTATATAATATATATACTGTATATATTATATAATATATACTGTA	50	Long Reads (vamos)	16bp+	8	7.57894736842105	2.10925039872408
chrX:143667805:AAGGAGCGTCTGCAAGGACA	20	Long Reads (vamos)	16bp+	2	2	0
chrX:143668034:TACACATATATATG	14	Long Reads (vamos)	7-15bp	4	4.06	0.137777777777778
chrX:143679542:AAAAC	5	Long Reads (vamos)	4-6bp	13	12.4852941176471	1.67385620915033
chrX:1436894:GGTGGCTTATAAACAGCAGACATTGATTCTTCCATAATCCTGGAGTCTGGAAGTCTGAGATCCAGGTGTGGGCAGGGCTGGTTCCTCCTGAGGCCTCTCTCCTGGGCTTGGAGACGCCGTCTTCCCCCTGTGTCCTCACAGGGTCGTCCCTCTGTGTGTGTCTGTGTCCTCATCTCCTCTTCTTATGAGATGTCTTAGTCCATTTCAGGCTGCTATCACAGAATACCATAGACTG	235	Long Reads (vamos)	16bp+	3	3	0
chrX:143691849:AAAAAAAAAAAAA	13	Long Reads (vamos)	7-15bp	3	2.64341085271318	0.262475775193798
chrX:143712048:CCTCCTGTGAAGATCCTTCAGATGAGTCCAGGTCTTCGT	39	Long Reads (vamos)	16bp+	7	7	0
chrX:143725309:CGTCCGGAGTTGTTCATCCCTCC	23	Long Reads (vamos)	16bp+	2	1.98888888888889	0.0111111111111111
chrX:143725581:GCTGATTGGTCCATTTTACAGAGA	24	Long Reads (vamos)	16bp+	3	2.8953488372093	0.0948016415868673
chrX:143725751:AGCTAGACACAGAGCACTGATTGATGTGTTTACAAACCTTGAGCTAGACACAGAGTGCTGATTGGTGCTTTTACAATCCTTTAGCTAGACATAAAAGTTCTCCAAGTCCCCACCAGATT	119	Long Reads (vamos)	16bp+	3	3	0
chrX:143743842:ATCTAT	6	Long Reads (vamos)	4-6bp	16	15.6538461538462	2.91025641025641
chrX:143750342:TATATATATATATGTGTATATA	22	Long Reads (vamos)	16bp+	3	3.96666666666667	2.08291316526611
chrX:143783214:ATTGAACCAGTCTGTAGATGACAGTGACAAGGTGGCAGAATAGGAGGCACACAGATGGACATA	63	Long Reads (vamos)	16bp+	2	2	0
chrX:143786683:ATTGGAACAGGTGTT	15	Long Reads (vamos)	7-15bp	3	3.03370786516854	0.101123595505618
chrX:14379009:CCCT	4	Long Reads (vamos)	4-6bp	8	7.88	0.767741935483871
chrX:143801620:AGAAGGAGG	9	Long Reads (vamos)	7-15bp	9	9.34126984126984	0.434603174603175
chrX:143814269:ATATAGAATATATATATATATA	22	Long Reads (vamos)	16bp+	6	5.94117647058824	0.0897308075772682
chrX:143814574:TTTTTAAATATGATTCTTCCTAT	23	Long Reads (vamos)	16bp+	3	3.47058823529412	0.251246261216351
chrX:143820247:ACTTCATGTTGCAG	14	Long Reads (vamos)	7-15bp	2	1.98571428571429	0.0142857142857143
chrX:143820893:AAAAAAAGAAAAAG	14	Long Reads (vamos)	7-15bp	2	2.1304347826087	0.149504195270786
chrX:143838057:AGACATCAACACAACCAGCTGCAGAGAGAAGCTGCCCTCTCCAGGGCCTCCTCTCTGCTGAGAGCTGC	68	Long Reads (vamos)	16bp+	3	3.36	0.252929292929293
chrX:143844038:GCTGGCCCCATAGAATGAGATTGGAAGAATTCCATTCTGTCCA	43	Long Reads (vamos)	16bp+	2	2	0
chrX:143848018:TAATAAATACAATGTATTTATAAA	24	Long Reads (vamos)	16bp+	3	3	0
chrX:143858302:TATC	4	Long Reads (vamos)	4-6bp	30	29.7698412698413	2.51460317460317
chrX:143869599:AGAACAGAAAATCAAAAGGCATT	23	Long Reads (vamos)	16bp+	2	2	0
chrX:143892656:ATTT	4	Long Reads (vamos)	4-6bp	11	10.6767676767677	0.46588332302618
chrX:143901080:AATGATAAATGCTTGGGATGGTG	23	Long Reads (vamos)	16bp+	2	2.01086956521739	0.0108695652173913
chrX:143902041:TTTTCTTTT	9	Long Reads (vamos)	7-15bp	3	3.56818181818182	0.689972241498959
chrX:143917820:ATATATATATATGTATATATAC	22	Long Reads (vamos)	16bp+	3	3.075	0.456512605042017
chrX:143919673:GAGGAG	6	Long Reads (vamos)	4-6bp	17	17.3385826771654	2.20984876890389
chrX:143921325:CAAA	4	Long Reads (vamos)	4-6bp	8	7.91818181818182	0.497831526271893
chrX:143931600:TTTTTG	6	Long Reads (vamos)	4-6bp	5	4.52845528455285	0.398773823803812
chrX:143948713:AAAAC	5	Long Reads (vamos)	4-6bp	5	4.90123456790123	0.190123456790123
chrX:143961313:TTTGTTTGTTTTTGTTT	17	Long Reads (vamos)	16bp+	2	2	0
chrX:14399364:TTTA	4	Long Reads (vamos)	4-6bp	10	9.88541666666667	0.186732456140351
chrX:144001229:GATTATCCAATTTCAAAGCCCGTTCCACTTTTTTAAGGTATT	42	Long Reads (vamos)	16bp+	2	2	0
chrX:144008360:CTGCAGGG	8	Long Reads (vamos)	7-15bp	3	3.01369863013699	0.0970319634703196
chrX:144018695:GAATACACACACACATATATAT	22	Long Reads (vamos)	16bp+	2	1.97402597402597	0.0256322624743677
chrX:144022796:AAACCTATATAGCATGTTACTGTATTGAACACTGTAG	37	Long Reads (vamos)	16bp+	2	2	0
chrX:144024047:TATC	4	Long Reads (vamos)	4-6bp	11	10.8971962616822	0.545935461117969
chrX:144028265:AGG	3	Long Reads (vamos)	2-3bp	12	11.9217391304348	1.52890922959573
chrX:144030214:CTTTTCTTCTT	11	Long Reads (vamos)	7-15bp	3	2.76851851851852	0.646850121149187
chrX:144037762:CCTCTATTCCTTCTTGCTCCCTACCCCCGTGAACAGGAGGTAGAATGAGAATACAAGGAAAGGAGTTAAATGAATTATTAACTTCTGGTGCTAATATTTGGCCCTGCTTTGGGATATGTA	120	Long Reads (vamos)	16bp+	2	2	0
chrX:144038756:TACATATCTATAAGGTACAAAGCATATA	28	Long Reads (vamos)	16bp+	2	2	0
chrX:144046022:TATACATAT	9	Long Reads (vamos)	7-15bp	3	3.04395604395604	0.0647130647130647
chrX:144053481:AAAAAC	6	Long Reads (vamos)	4-6bp	5	4.83064516129032	0.223118279569892
chrX:144056390:AAT	3	Long Reads (vamos)	2-3bp	10	9.81651376146789	1.76231736323479
chrX:144074996:ACTGAGAGATCTACATTTCCTTGTAATAATTAATAGGTGTGGAAATTGAGTATTGAAAGA	60	Long Reads (vamos)	16bp+	2	2	0
chrX:144084483:ATTTGAAATAGCTAAAAT	18	Long Reads (vamos)	16bp+	2	2	0
chrX:14409651:ATGATGCTGGTTTGTTTTGCATAAAGACATTTTCTATTATGGGTCATGTAGTCTACGTTGTAGTTCTAGCCAACCCCATCTGCCCTTCCTTTCATTGTTCTTTACTTG	108	Long Reads (vamos)	16bp+	2	2	0
chrX:144100865:ATAACCTTTTACTAATTGTCACAAGATCATTTAATTATTCTTTCT	45	Long Reads (vamos)	16bp+	2	2	0
chrX:144101942:CTGACTCTACCAGATCTTT	19	Long Reads (vamos)	16bp+	2	2	0
chrX:144123486:ATATATATAATATACATATATATACA	26	Long Reads (vamos)	16bp+	4	3.88888888888889	1.28927203065134
chrX:144147301:TTTG	4	Long Reads (vamos)	4-6bp	10	10.1171875	0.54521407480315
chrX:144150057:TCCAATGTTTTTACTAATATTTTTGTG	27	Long Reads (vamos)	16bp+	2	2.01149425287356	0.0114942528735632
chrX:144157432:GCCCACCCCTTGCACTAGTGT	21	Long Reads (vamos)	16bp+	2	2	0
chrX:1441583:ATTATAACACATAGTAACAGATAAGCTACATTAATTGTATATCATCAATGATACTGTATCAATTGCAAGAGAAT	74	Long Reads (vamos)	16bp+	6	5.98823529411765	0.0117647058823529
chrX:144170727:TTATAATATATAATA	15	Long Reads (vamos)	7-15bp	2	2	0
chrX:144173872:ATCT	4	Long Reads (vamos)	4-6bp	19	18.432	5.18283870967742
chrX:144176075:CTTAATTACTTTCC	14	Long Reads (vamos)	7-15bp	2	2.01408450704225	0.0426559356136821
chrX:144189604:ACCACAC	7	Long Reads (vamos)	7-15bp	2	2.72413793103448	0.984107946026986
chrX:144191404:ATTACCAATTTGATGA	16	Long Reads (vamos)	16bp+	2	2	0
chrX:144202168:TTCC	4	Long Reads (vamos)	4-6bp	12	11.957264957265	2.50677866195108
chrX:144202226:TTTC	4	Long Reads (vamos)	4-6bp	25	24.4809160305344	7.19001761597181
chrX:144213753:ATTTAAAATAAAATACATCC	20	Long Reads (vamos)	16bp+	2	2	0
chrX:144215392:AATATATTATATATTTATATATTATATTAATAAATTAATATAATATAATATATTAATA	58	Long Reads (vamos)	16bp+	7	6.97029702970297	0.0291089108910891
chrX:144215843:AATATAAAATATT	13	Long Reads (vamos)	7-15bp	5	4.95098039215686	0.126286158027567
chrX:144220864:CTTTTAAAATTTTACAATTATTCACATCTTCATTATGTAGACTTTCTGGATTAATAAAAAAAAAAAATCTTCCTTTCTCACTCTGCCCTTTACAGACAGACTTAACCGCCAATTACATTTTCCTCTCTAGGTTCAGCTCCCAAAACTATTTGGTCTTGGCAAATAATGACATAATATTAGGTAGT	185	Long Reads (vamos)	16bp+	2	2	0
chrX:144224047:TCTA	4	Long Reads (vamos)	4-6bp	13	12.954128440367	0.266394835202175
chrX:144224578:ACACACACACACACACATATACACACAC	28	Long Reads (vamos)	16bp+	3	2.85964912280702	0.192516689954976
chrX:144229411:TTTTCATTTTTATTATTTTAAA	22	Long Reads (vamos)	16bp+	2	2.01333333333333	0.0133333333333333
chrX:144230927:GACACAAAGGTTCTCCACGTCCCCACCAAAGTAGCTAGATACAGAGTGTC	50	Long Reads (vamos)	16bp+	2	2	0
chrX:144231039:ACAAGCCCTGAGCTAGACACAGGGTGCTGATTGGTATGTTT	41	Long Reads (vamos)	16bp+	2	2	0
chrX:144232491:TTACATTTATATTGGTATATCTGCTACAACAGTGACTTTTTCCTATTTTTGAATTTCCTTTCATGAAGAGGACTTTTTTTCCTGAAGATGTATCTATGGTGTTGGTTTTGTAGAGTACATTGGCTTTGATTTGGGGTTTGCACGGTAGTTTAGATGCTGTACGATTTCTTTGCTTTTAAATGGTATTAATGGTAT	195	Long Reads (vamos)	16bp+	2	1.98888888888889	0.0111111111111111
chrX:144237872:AGGGAGGAAGAGA	13	Long Reads (vamos)	7-15bp	2	1.97402597402597	0.0256322624743677
chrX:144243019:TGTACATGTACCACATGTTCTTTATCCAGTCTATTAC	37	Long Reads (vamos)	16bp+	2	2	0
chrX:14424441:TTCTTTCT	8	Long Reads (vamos)	7-15bp	6	5.976	1.3461935483871
chrX:1442456:GCTTTCCCTAAGTGTGGCTGGGGAGCCGGGGACTGACCAGG	41	Long Reads (vamos)	16bp+	3	2.6969696969697	0.213358070500928
chrX:144261256:AAT	3	Long Reads (vamos)	2-3bp	15.5	15.2540983606557	5.26547893239398
chrX:144268006:AAAAACAAAAA	11	Long Reads (vamos)	7-15bp	3	2.824	0.404258064516129
chrX:144271321:TATATATATAA	11	Long Reads (vamos)	7-15bp	7	7.0188679245283	2.64725965858041
chrX:144277820:AAAT	4	Long Reads (vamos)	4-6bp	8	8.02	0.201616161616162
chrX:144281632:TTTCTTTTTAATTTT	15	Long Reads (vamos)	7-15bp	2	1.97058823529412	0.0486313337216075
chrX:144282252:AAC	3	Long Reads (vamos)	2-3bp	20	20.206106870229	1.87257780387551
chrX:144286486:TCTCTCTCTCTCTT	14	Long Reads (vamos)	7-15bp	3	2.85849056603774	0.275022461814915
chrX:144289711:AAC	3	Long Reads (vamos)	2-3bp	15	14.5378151260504	2.77610027061672
chrX:1442947:CATCTCCCCTCTGAC	15	Long Reads (vamos)	7-15bp	2	1.95833333333333	0.0404929577464789
chrX:144306025:TTTTTTTAT	9	Long Reads (vamos)	7-15bp	7	7.01481481481482	0.402763957987839
chrX:144312921:AAAAAAAA	8	Long Reads (vamos)	7-15bp	7	7.04511278195489	0.770676691729323
chrX:144313141:TATA	4	Long Reads (vamos)	4-6bp	11	11.1953125	3.3080093503937
chrX:144313417:AAGAGTGGTAGGTAATGGAGGATA	24	Long Reads (vamos)	16bp+	2	2	0
chrX:144323491:TTTTTT	6	Long Reads (vamos)	4-6bp	7	6.74626865671642	2.16070025810796
chrX:144335034:CCCCCCT	7	Long Reads (vamos)	7-15bp	5	5.31617647058824	0.721514161220044
chrX:144344218:CCTTTACCATGATACAGTG	19	Long Reads (vamos)	16bp+	2	2	0
chrX:144345204:TTTG	4	Long Reads (vamos)	4-6bp	7	6.71052631578947	0.455286446204006
chrX:144350636:CTAT	4	Long Reads (vamos)	4-6bp	20	20.3358778625954	1.2093951849677
chrX:144356611:TTCAGTACATTAA	13	Long Reads (vamos)	7-15bp	2	2	0
chrX:144358935:AAAAAAAA	8	Long Reads (vamos)	7-15bp	4	4.13846153846154	1.36052474657126
chrX:144365700:ACATACATATATATACAC	18	Long Reads (vamos)	16bp+	2	1.97530864197531	0.0243827160493827
chrX:144369232:AAAAAAAAAAGAA	13	Long Reads (vamos)	7-15bp	2	1.87179487179487	0.113220113220113
chrX:144373366:ATATAT	6	Long Reads (vamos)	4-6bp	10	10.4545454545455	4.48333333333333
chrX:144385478:TCCAAGATTGT	11	Long Reads (vamos)	7-15bp	3	2.97674418604651	0.0229822161422709
chrX:144386258:TTTTCT	6	Long Reads (vamos)	4-6bp	7	7.47014925373134	1.67955336101448
chrX:144389291:AGTTTCCAGTTTGCAAGCTG	20	Long Reads (vamos)	16bp+	2	2	0
chrX:144390517:TATTTATTAAATGGTTAT	18	Long Reads (vamos)	16bp+	3	2.52941176470588	0.25160163075131
chrX:144391785:ATATGTATGTGTATAT	16	Long Reads (vamos)	16bp+	2	1.97183098591549	0.0277665995975855
chrX:144391884:TAAATATGTATATAAGTAAAA	21	Long Reads (vamos)	16bp+	2	2.17021276595745	0.142759094028826
chrX:144404902:ACCAAAACAGCATGGTACTGGT	22	Long Reads (vamos)	16bp+	2	2.06756756756757	0.0638652350981118
chrX:144406303:ATA	3	Long Reads (vamos)	2-3bp	14	13.4955752212389	0.80578381795196
chrX:144413419:TTGAAATATATT	12	Long Reads (vamos)	7-15bp	2	2	0
chrX:144413839:AGAAATAAGTCCTCA	15	Long Reads (vamos)	7-15bp	2	2	0
chrX:144414978:AGAATCAAAGGGGA	14	Long Reads (vamos)	7-15bp	2	1.98571428571429	0.0142857142857143
chrX:144421838:ATATATATATATTTTT	16	Long Reads (vamos)	16bp+	15	15.4015748031496	6.21047369078865
chrX:144424543:TGTGTGTGTGTGGTG	15	Long Reads (vamos)	7-15bp	2	2.12727272727273	0.185487906588824
chrX:144425009:TATTTATTGTACTTATGGGTAAATT	25	Long Reads (vamos)	16bp+	3	3.0609756097561	0.0579644685335742
chrX:14447671:TCTC	4	Long Reads (vamos)	4-6bp	23	22.3740458015267	2.62055196711685
chrX:144485410:CTAAAACGAAAATGACTATTCCTCGAAATTGCCTGTTCACTGAAAGGCTAATCAGAAACTCAAAAGAATGCAACTATTTGTCTCTTATCTACCTATGAC	99	Long Reads (vamos)	16bp+	2	1.81707317073171	0.151309846431798
chrX:144491351:CACATTAGTGTTATTACTAA	20	Long Reads (vamos)	16bp+	2	2	0
chrX:144496580:TTCTTTCCTTCTTGTTTG	18	Long Reads (vamos)	16bp+	4	3.58490566037736	0.321293800539084
chrX:144503525:TTAT	4	Long Reads (vamos)	4-6bp	13	13.3109243697479	1.35165930779091
chrX:144538791:AAGTAAGTAAAG	12	Long Reads (vamos)	7-15bp	2	1.94505494505495	0.0525030525030525
chrX:14454157:CCACACAC	8	Long Reads (vamos)	7-15bp	9	9.12931034482759	1.50487256371814
chrX:144542676:ATATAGACACACATATATCT	20	Long Reads (vamos)	16bp+	2	2	0
chrX:144546572:GTTTTTTT	8	Long Reads (vamos)	7-15bp	6	6.32330827067669	0.765892002734108
chrX:144560371:TGTGACCTTGGGC	13	Long Reads (vamos)	7-15bp	2	1.86075949367089	0.121389159363843
chrX:144577652:AGTTGTTCTCAAACA	15	Long Reads (vamos)	7-15bp	2	1.98717948717949	0.0128205128205128
chrX:144601215:CTGGTTT	7	Long Reads (vamos)	7-15bp	4	3.84415584415584	0.212235133287765
chrX:144602778:ATTTCATACACATTAAAAT	19	Long Reads (vamos)	16bp+	2	2	0
chrX:144606043:TTATTCTTATTTT	13	Long Reads (vamos)	7-15bp	2	2.03703703703704	0.0361111111111111
chrX:144632032:AAACAATTCAAA	12	Long Reads (vamos)	7-15bp	2	2.34234234234234	0.336281736281736
chrX:144636907:TAT	3	Long Reads (vamos)	2-3bp	13	12.5714285714286	1.32818532818533
chrX:144641864:AATATAGAAGGATTGTGAGT	20	Long Reads (vamos)	16bp+	2	2	0
chrX:144643191:AAAATACAAAATCAACAAACAA	22	Long Reads (vamos)	16bp+	2	1.98630136986301	0.0136986301369863
chrX:144647738:ATAT	4	Long Reads (vamos)	4-6bp	12	12.7348484848485	11.4024404348832
chrX:144649637:AAAAAATAAAAAT	13	Long Reads (vamos)	7-15bp	2	1.98571428571429	0.0142857142857143
chrX:144664666:ACTGATTTGTGTATCAATAAATGATA	26	Long Reads (vamos)	16bp+	2	2	0
chrX:144669024:TGTACATGTGTGTATACATATATACATATATGTACG	36	Long Reads (vamos)	16bp+	3	2.98989898989899	0.0101010101010101
chrX:144669148:ATGTACATATGTGCACATGTATATATGTACATGTATGTGCATATATGTATATATGTACATGTATGTGCATATATGTATATATGTACATGTACATGTGTGTATATTATAT	109	Long Reads (vamos)	16bp+	3	3.20388349514563	0.222729868646488
chrX:144671524:TCAGATTTCATGTATTGATAAATACCAGAGTTCAATTCA	39	Long Reads (vamos)	16bp+	2	2	0
chrX:144689775:TCTTAAGACAATGCAG	16	Long Reads (vamos)	16bp+	2	2	0
chrX:144691016:CATTTTTTATGGCTGCATAGTATTCCATGGTGCATATGTGCCACATGTGGATGTGCCTTTATAG	64	Long Reads (vamos)	16bp+	2	2	0
chrX:144696769:TAAA	4	Long Reads (vamos)	4-6bp	11	11.3534482758621	1.10007496251874
chrX:144706563:CATTGAGTGT	10	Long Reads (vamos)	7-15bp	3	2.98809523809524	0.0119047619047619
chrX:144711701:AAAAAAAAGAAAAAAG	16	Long Reads (vamos)	16bp+	3	2.96296296296296	0.438916528468767
chrX:144712399:ATATATATATACAC	14	Long Reads (vamos)	7-15bp	17	14.8686131386861	36.2914340918849
chrX:1447263:CCATCTTGGACACACACCGCCATCTTGGATAAGCACCACCATCTTGGAGACACA	54	Long Reads (vamos)	16bp+	30	30.231884057971	5.47868401565641
chrX:144736973:AAT	3	Long Reads (vamos)	2-3bp	16	15.8	3.13613445378151
chrX:144745554:CCAGGAAAATGTTTTACTTGTTCATTCTCATT	32	Long Reads (vamos)	16bp+	2	1.98666666666667	0.0133333333333333
chrX:14474652:GCTGGGATG	9	Long Reads (vamos)	7-15bp	9	9.36448598130841	2.00740610121672
chrX:144749142:TGAACAAAATAAAGCATCTTCCTCCAACAGTTGTTCACTCAATAAT	46	Long Reads (vamos)	16bp+	2	2	0
chrX:144755616:TTCTTTTTTTTTTTTTTTTT	20	Long Reads (vamos)	16bp+	2	1.56190476190476	0.306227106227106
chrX:144776313:TCAATACGTGTAAGATGTGCATTGGTTCCAGCC	33	Long Reads (vamos)	16bp+	2	2	0
chrX:144782128:TAA	3	Long Reads (vamos)	2-3bp	12	11.3652173913043	1.26895499618612
chrX:144784106:CTTTATGTCTAGCTCAGGGATTGTAAATACACCAATCAGCACCCTGTGTCTAGCTCAGGGTTTGTGAGTGCACCAGTCGACACACTGTATCTAGCTGCTCTGGTGGGGCCTTGGAGAAC	119	Long Reads (vamos)	16bp+	4	3.97029702970297	0.0291089108910891
chrX:144796963:CTAT	4	Long Reads (vamos)	4-6bp	12	11.7920792079208	1.02633663366337
chrX:144808907:AGAT	4	Long Reads (vamos)	4-6bp	12	11.8090909090909	0.779733110925771
chrX:144820089:GTATCCAATATACAGAAC	18	Long Reads (vamos)	16bp+	2	2	0
chrX:144822684:ACACACACAAATAC	14	Long Reads (vamos)	7-15bp	4	3.83783783783784	0.155282555282555
chrX:144825757:AAAAAAG	7	Long Reads (vamos)	7-15bp	3	3.23076923076923	0.246153846153846
chrX:144832970:AAAAAAC	7	Long Reads (vamos)	7-15bp	5	4.84810126582278	0.156118143459916
chrX:144838314:ATATATATAATTTTACAAACCATC	24	Long Reads (vamos)	16bp+	2	2	0
chrX:144838483:CTGCC	5	Long Reads (vamos)	4-6bp	9	9.45736434108527	1.35949612403101
chrX:144838560:CCTT	4	Long Reads (vamos)	4-6bp	17	17.1846153846154	1.57805605247466
chrX:144851834:AAATTGAAACCATCACTGG	19	Long Reads (vamos)	16bp+	2	2	0
chrX:144854450:CAATATTTGCTGTTTTGCAGTCTCCGCTGGTGATACCCTGGCAAACAGGGTCTGGAGAGGACCTCCAGCAAACTCCAACAGACCTGCAGCTGAGGGACCTGACTGTTAGAAGGAAAACTAACAAATAGAAAGGAATAGCATCGACATCAACAAAAAGGACATCCACACCAAAACCCCATCTGTAGGTCACCAACATCAAAGACCAAAGGTAGATAAAACCACAAAGTTGGGGAGAAAC	238	Long Reads (vamos)	16bp+	2	2	0
chrX:144857771:TTTGAGTCATGATATC	16	Long Reads (vamos)	16bp+	3	2.76923076923077	0.179238237490665
chrX:144858454:ATCT	4	Long Reads (vamos)	4-6bp	9	8.97169811320755	0.275381850853549
chrX:144860323:CATGTAAGATATTTTATGTACATA	24	Long Reads (vamos)	16bp+	2	2	0
chrX:144860423:TTTATTAAATA	11	Long Reads (vamos)	7-15bp	3	2.96470588235294	0.034453781512605
chrX:144866117:TATTTATTTATTT	13	Long Reads (vamos)	7-15bp	5	4.82608695652174	0.144927536231884
chrX:144870834:TTTTCTCATCTCAG	14	Long Reads (vamos)	7-15bp	2	2	0
chrX:144875968:CTGAGCATTTCAGAATTT	18	Long Reads (vamos)	16bp+	2	1.98648648648649	0.0135135135135135
chrX:144902303:ACTTAATAAAAAAAATTTTGTG	22	Long Reads (vamos)	16bp+	2	2.00917431192661	0.00917431192660551
chrX:144911322:TCTCTAGGAAGTTCCAAACTTTCCCACATTTTCCTGAGTTCTTCTGAGTCCTCCAA	56	Long Reads (vamos)	16bp+	2	2	0
chrX:144922962:TATA	4	Long Reads (vamos)	4-6bp	16	21.0076335877863	126.05378743394
chrX:144930657:ACTTCTGAATCATATACTAGCTCAATTTTT	30	Long Reads (vamos)	16bp+	4	3.96875	0.0305921052631579
chrX:14493502:ATATATAC	8	Long Reads (vamos)	7-15bp	33	33.4573643410853	14.750121124031
chrX:144940764:TATT	4	Long Reads (vamos)	4-6bp	6	6.10126582278481	0.502434274586173
chrX:14495007:GGCTGCAATTTTAGCAGT	18	Long Reads (vamos)	16bp+	2	1.98571428571429	0.0142857142857143
chrX:1449579:ACCAGTAACTATCCCCCATC	20	Long Reads (vamos)	16bp+	30	36.5777777777778	56.5890547263682
chrX:144966210:TTGAACCCAGGAAGCGGAGG	20	Long Reads (vamos)	16bp+	2	2	0
chrX:144967938:AAAAAAT	7	Long Reads (vamos)	7-15bp	4	3.87603305785124	0.142837465564738
chrX:144973026:TTTCAAACTTATACAGCAATGTAT	24	Long Reads (vamos)	16bp+	3	3	0
chrX:144985687:CATATATATACA	12	Long Reads (vamos)	7-15bp	6	5.71428571428571	0.321428571428571
chrX:144987619:AATTGTCCTTCAATGTTTGACAACATT	27	Long Reads (vamos)	16bp+	2	2	0
chrX:145011816:GAAAATAAATAAAGAAG	17	Long Reads (vamos)	16bp+	2	1.98630136986301	0.0136986301369863
chrX:145021827:ATACCTCAACATAATA	16	Long Reads (vamos)	16bp+	2	2	0
chrX:145024264:AAACTACATATATACATA	18	Long Reads (vamos)	16bp+	2	2	0
chrX:145038271:ATGTGTGTGTATACATAT	18	Long Reads (vamos)	16bp+	2	1.98837209302326	0.0116279069767442
chrX:1450388:CCATCCCCATGCCTGGGGGTCCCGGGTTACTCTCC	35	Long Reads (vamos)	16bp+	63	63.0149253731343	0.435865783862642
chrX:145039391:TCTGTAATCAGTGA	14	Long Reads (vamos)	7-15bp	2	2	0
chrX:145062580:TATATATACATATATGTTATATAC	24	Long Reads (vamos)	16bp+	3	3	0
chrX:145063455:TAAA	4	Long Reads (vamos)	4-6bp	9	9.19	1.22616161616162
chrX:145078974:TCTA	4	Long Reads (vamos)	4-6bp	12	12.8869565217391	1.6976353928299
chrX:145080190:TCTT	4	Long Reads (vamos)	4-6bp	25	26.4518518518519	28.0853510226645
chrX:145084195:TTATTAACGATTTATAAAGCCATTTAATACTAGAGGATACTTAGGTAATTTTAATTATTATTATTTTGTTA	71	Long Reads (vamos)	16bp+	2	2	0
chrX:145092503:AATGGGGAAGAACTCGAAATATTTGGTGAATATGATTAATGACTACTACATAATTTAATGAATAAACTCAAAGACATTAGATAAAAGAGCTAAGAAAAA	99	Long Reads (vamos)	16bp+	2	1.9873417721519	0.0126582278481013
chrX:145096731:CCTTTCTCAGACACTGAGAGATCAAGCAGGAAAAAGAAAAGAAAAGCAGAGAT	53	Long Reads (vamos)	16bp+	2	2	0
chrX:145097616:CGGTGAAGGGCTCTTATCT	19	Long Reads (vamos)	16bp+	2	2	0
chrX:145118525:ACACAAGTATATAATAACGTGCTGA	25	Long Reads (vamos)	16bp+	2	2	0
chrX:145129760:GTGTGTATGTGTATATATATATACACATATATATAA	36	Long Reads (vamos)	16bp+	2	2.08620689655172	0.0794602698650675
chrX:145129909:ATATATACACAC	12	Long Reads (vamos)	7-15bp	2	2.06849315068493	0.0646879756468798
chrX:145129954:TATATACACACACACAAACTTATATG	26	Long Reads (vamos)	16bp+	2	2	0
chrX:145142345:GTTTTTTTTTTTT	13	Long Reads (vamos)	7-15bp	2	1.84033613445378	0.220054123344253
chrX:145153515:ATATAGTATACAT	13	Long Reads (vamos)	7-15bp	8	8.08661417322835	0.333708286464192
chrX:145156642:AAAC	4	Long Reads (vamos)	4-6bp	7	7.07339449541284	0.290859667006456
chrX:145162244:AAT	3	Long Reads (vamos)	2-3bp	20	20.0894308943089	1.26242836198854
chrX:145173097:AGAA	4	Long Reads (vamos)	4-6bp	68	67.0222222222222	64.8427860696517
chrX:14517755:AAGATAAAAACAGTAAAAACCATAAGGAAAAAGATGAATAAATGTTACC	49	Long Reads (vamos)	16bp+	2	2	0
chrX:145183968:TATATATATATGTATATATG	20	Long Reads (vamos)	16bp+	8	8.352	0.729935483870968
chrX:145187673:AAAAAAAAAG	10	Long Reads (vamos)	7-15bp	3	2.91803278688525	0.158515106354153
chrX:145193228:AAATACAATTATTAGTAAGAAG	22	Long Reads (vamos)	16bp+	2	1.98	0.0197979797979798
chrX:145193555:TTTA	4	Long Reads (vamos)	4-6bp	17	16.2538461538462	5.5397137745975
chrX:145203903:AACAATTTTAAATTATT	17	Long Reads (vamos)	16bp+	2	2	0
chrX:14521570:GTCCAGCTTGCAGATG	16	Long Reads (vamos)	16bp+	2	2	0
chrX:145221457:TATAAATATAAATA	14	Long Reads (vamos)	7-15bp	3	2.98795180722892	0.0120481927710843
chrX:145222707:TGTGTGTATCAT	12	Long Reads (vamos)	7-15bp	2	2	0.0555555555555556
chrX:145226414:GAACAATCAGTGTATATATAT	21	Long Reads (vamos)	16bp+	2	1.98924731182796	0.010752688172043
chrX:145243831:CTTTCTTTTTTTCTTTTC	18	Long Reads (vamos)	16bp+	2	2.1140350877193	0.26121720229778
chrX:145246650:GAAGCCACCAAGGCTT	16	Long Reads (vamos)	16bp+	2	1.96907216494845	0.0302835051546392
chrX:145251670:TTTTG	5	Long Reads (vamos)	4-6bp	12	12.2480620155039	0.453609496124031
chrX:145255850:TAAAGACGTAGAATTACCTGAAGGATCTTCACAGGAGGA	39	Long Reads (vamos)	16bp+	6	6.06481481481481	0.0985635167878159
chrX:145268853:TAGCTAGATTAATGAAAAATGAGAGAAGATCCAGATAAACACCATCAGAAATGAGAAAGGGGAGGCT	67	Long Reads (vamos)	16bp+	2	1.98630136986301	0.0136986301369863
chrX:145274851:ATATATATATACAC	14	Long Reads (vamos)	7-15bp	10	10.1496062992126	1.36632920884889
chrX:145281364:TGGTTATGTTTGTCTTCATACTTTG	25	Long Reads (vamos)	16bp+	2	2	0
chrX:145282741:GTTTTT	6	Long Reads (vamos)	4-6bp	6	5.9140625	0.614603838582677
chrX:145295989:AAAAAAGAAAA	11	Long Reads (vamos)	7-15bp	3	2.60194174757282	0.241956976965543
chrX:1452963:CGCCCAGGCCACGCCTCCATTGAACACTCCGTCAGGCCTCGCCCAGGCCACACCTCCATTGCCCTCTCCACCAGGCCA	78	Long Reads (vamos)	16bp+	4	4.38931297709924	0.378038755137992
chrX:145310330:TTACCCAGTTTCAAAGTTGCTTCTACATTTATGGGTATCTTT	42	Long Reads (vamos)	16bp+	2	1.98809523809524	0.0119047619047619
chrX:145316185:GGAAG	5	Long Reads (vamos)	4-6bp	7	6.84615384615385	0.753846153846154
chrX:145321129:TTA	3	Long Reads (vamos)	2-3bp	12	11.9056603773585	1.09577717879605
chrX:145328610:TCTTTTAAAAA	11	Long Reads (vamos)	7-15bp	3	2.96666666666667	0.0775280898876405
chrX:14532886:ATTGTTTATTTGAA	14	Long Reads (vamos)	7-15bp	2	2	0
chrX:145330599:TATATATACAATTAATATATAATAAATAATATA	33	Long Reads (vamos)	16bp+	3	3.12987012987013	0.193438140806562
chrX:145331929:ACATATATACACACAA	16	Long Reads (vamos)	16bp+	6	6.21186440677966	0.544473417354773
chrX:145333820:CTTTT	5	Long Reads (vamos)	4-6bp	5	4.90265486725664	0.427939317319848
chrX:145335229:AAAAAAAAAAAAAAG	15	Long Reads (vamos)	7-15bp	3	3.39830508474576	0.395552658264523
chrX:145352717:AATGCAAAACTGTAAAATTTCTAGAAGAAAACATTG	36	Long Reads (vamos)	16bp+	2	2	0
chrX:145357369:TTTA	4	Long Reads (vamos)	4-6bp	13	12.359375	1.74384842519685
chrX:145367763:CTT	3	Long Reads (vamos)	2-3bp	11	10.8629032258065	2.18430369787569
chrX:1453704:GGTGGGAGGGGCGTGGAGATGGGGGTGTCCACGGGCCT	38	Long Reads (vamos)	16bp+	18	16.5	18.251968503937
chrX:145372283:TTCTT	5	Long Reads (vamos)	4-6bp	8	8.03759398496241	0.930394167236273
chrX:14537761:CAAGGCATTATAAAA	15	Long Reads (vamos)	7-15bp	2	2	0
chrX:145399028:TATTAAGAAAGAGAAAT	17	Long Reads (vamos)	16bp+	2	1.98717948717949	0.0128205128205128
chrX:145412093:TTCTCTCTCACTCTTTCCCTTTTTCCTGTTTCTTTTC	37	Long Reads (vamos)	16bp+	2	1.98611111111111	0.0420579029733959
chrX:145412731:TTTTCTTTT	9	Long Reads (vamos)	7-15bp	3	3.21111111111111	0.325717852684145
chrX:145415973:ATT	3	Long Reads (vamos)	2-3bp	13	12.7521367521368	0.808723843206602
chrX:145435553:TCTCCCTCTCCCCACGG	17	Long Reads (vamos)	16bp+	5	5.23809523809524	0.336996336996337
chrX:145436029:CCGCCATCCCATCTAGGAAGTGAGGAGCACCTCTTCCCGGCCGCCATCCCATCTAGGAAGTGAGGAGCGTCTCTGCCCGGCCGCCCATCGTCTGAGATGTGGGGAGCGCCTCTGCC	116	Long Reads (vamos)	16bp+	4	4	0
chrX:145437915:AAAAGAAAAAG	11	Long Reads (vamos)	7-15bp	4	3.96825396825397	0.606984126984127
chrX:145454005:AAATAAAATAAAATAA	16	Long Reads (vamos)	16bp+	3	2.98214285714286	0.0176962676962677
chrX:145454888:TATATATGTGTATG	14	Long Reads (vamos)	7-15bp	2	2.09708737864078	0.108128688368551
chrX:145456221:ATATATATATAT	12	Long Reads (vamos)	7-15bp	11	10.5923076923077	0.785986881335719
chrX:145458134:TTTTTTA	7	Long Reads (vamos)	7-15bp	6	5.82962962962963	1.62001105583195
chrX:145468534:AGGG	4	Long Reads (vamos)	4-6bp	46	47.2058823529412	132.090631808279
chrX:145485885:TGGTCCATGAAGAGGGAG	18	Long Reads (vamos)	16bp+	2	1.98765432098765	0.0123456790123457
chrX:145486406:ACACACACACAT	12	Long Reads (vamos)	7-15bp	4	4	0.0396039603960396
chrX:1454867:TTTTCTGTTTGTTTCTTTCTTTG	23	Long Reads (vamos)	16bp+	2	2.02597402597403	0.0256322624743677
chrX:145494054:ATATTATATATACACATATATAATATATTAT	31	Long Reads (vamos)	16bp+	61	58.4444444444444	63.771144278607
chrX:145495310:TATATATAATTATATAATATATACATTTATTATATATAATGTATAC	46	Long Reads (vamos)	16bp+	9	9.21875	1.90452755905512
chrX:145495928:AAAAAAAAAAAG	12	Long Reads (vamos)	7-15bp	3	3.23484848484848	0.684883182974786
chrX:145508678:AAATATAAAAATAA	14	Long Reads (vamos)	7-15bp	2	2.02105263157895	0.0208286674132139
chrX:145515295:TATATATACATATTTATATATT	22	Long Reads (vamos)	16bp+	15	15.4365079365079	0.823936507936508
chrX:145516628:TTTA	4	Long Reads (vamos)	4-6bp	9	8.85344827586207	0.282683658170915
chrX:145517291:ATTT	4	Long Reads (vamos)	4-6bp	12	12.027027027027	2.51744471744472
chrX:145536843:TTAT	4	Long Reads (vamos)	4-6bp	7	6.88888888888889	0.275
chrX:145540319:TAATAGGATATATATACACATATA	24	Long Reads (vamos)	16bp+	3	2.97849462365591	0.043010752688172
chrX:145542770:TTTTTTTTTTTTTTGAGATGGAGTCTCTCTCTGTCGCCCAGGCTGGAGTGCAGTGGTGTGATCTTGGCTCACTGCAAGCTCCACCTCCCGGGTTCACGCCATTCTCCTGCCTCAGCCTCCCGAGTAGCAGGGACTACAGGTGCCCGCCACCACGTCTGGTTAA	163	Long Reads (vamos)	16bp+	3	3	0
chrX:145554617:GTGCTGGTACCCACTGCTGGGAGACTTGAGGGCAGGTCACATCACTGGATC	51	Long Reads (vamos)	16bp+	2	2	0
chrX:14555702:AATGAATTACTTTTTG	16	Long Reads (vamos)	16bp+	2	2	0
chrX:145573395:TGATAGATCATATCAATGTAA	21	Long Reads (vamos)	16bp+	2	2	0
chrX:145577330:TGCCAAAGAAAACTATAAGACAAAATTCCTGATTATTTTCGAAGCT	46	Long Reads (vamos)	16bp+	2	1.52	0.252121212121212
chrX:145584682:ATATATATACGC	12	Long Reads (vamos)	7-15bp	4	4.07751937984496	0.118943798449612
chrX:145614790:CTTCTTCCTTCAACACTACTGTATAAGATATTGAAGTTTCTGTTTGTATCAAAAATATTCATAAAATCAA	70	Long Reads (vamos)	16bp+	2	2	0
chrX:145619389:TATT	4	Long Reads (vamos)	4-6bp	6	6.61616161616162	1.27973613687899
chrX:145619900:TGGGAAAGAGTAACTAAAGTATAA	24	Long Reads (vamos)	16bp+	2	2	0
chrX:145623179:AATACTCTATTCTTGTGTTCAAG	23	Long Reads (vamos)	16bp+	2	1.98591549295775	0.0140845070422535
chrX:145634740:TCCACACACACACACATATACATATATA	28	Long Reads (vamos)	16bp+	4	4.421875	0.371801181102362
chrX:145644566:GGAG	4	Long Reads (vamos)	4-6bp	21	21.4328358208955	4.27740994276737
chrX:14564701:AGAGAGAATGGTGTTGTATAAGAGTGGAGCTATCATATGTTATTGAAGTTAAGTTGGTATC	61	Long Reads (vamos)	16bp+	2	1.97849462365591	0.0212716222533894
chrX:14564910:AGGAAATGAAAGAAAATCCAAATGGTTCACTACAAAAAAAATCAACTAAACATAAAAGAGGTCATAATAG	70	Long Reads (vamos)	16bp+	2	1.97087378640777	0.0285551113649343
chrX:145652036:AACTCGAAATGTGACAGGGCCATAGAGAAATACTTGGAGAAATTGAATC	49	Long Reads (vamos)	16bp+	2	2	0
chrX:1456582:TGTT	4	Long Reads (vamos)	4-6bp	11	11.1692307692308	0.684317233154442
chrX:145660594:ACAGACTAAGAC	12	Long Reads (vamos)	7-15bp	2	2	0.0285714285714286
chrX:145665453:GTT	3	Long Reads (vamos)	2-3bp	11	11.2136752136752	1.51429413498379
chrX:145668765:ATTCCTAAAATAG	13	Long Reads (vamos)	7-15bp	3	2.98684210526316	0.0131578947368421
chrX:145685459:AAAAAT	6	Long Reads (vamos)	4-6bp	5	5.01234567901235	0.262345679012346
chrX:14568692:AAAAAAAAAAAAAAAG	16	Long Reads (vamos)	16bp+	3	2.65625	0.274606299212598
chrX:145687892:AAACAGACTGATACCTGA	18	Long Reads (vamos)	16bp+	2	2	0
chrX:145701588:AAAG	4	Long Reads (vamos)	4-6bp	13	12.8062015503876	1.93871124031008
chrX:145702482:AAAAGAAAGAAAG	13	Long Reads (vamos)	7-15bp	5	5.3046875	1.00092273622047
chrX:145708082:ATATATATATAA	12	Long Reads (vamos)	7-15bp	18	18.4253731343284	2.66732128829537
chrX:145708453:TATATTTCCTTAAATATA	18	Long Reads (vamos)	16bp+	3	2.8	0.21651376146789
chrX:14571030:GAGCAAGAGAGAAAGGGAAGGGGG	24	Long Reads (vamos)	16bp+	2	1.96103896103896	0.0379357484620643
chrX:145719700:AAAT	4	Long Reads (vamos)	4-6bp	9	9	0.456140350877193
chrX:145724225:CAAAAA	6	Long Reads (vamos)	4-6bp	7	6.45038167938931	0.55713446858485
chrX:145728138:CCATCCATCCATCCGTGCAT	20	Long Reads (vamos)	16bp+	2	2	0
chrX:145734030:AAAAC	5	Long Reads (vamos)	4-6bp	6	5.62992125984252	0.457192850893638
chrX:145736380:TAATATCGGATAAAGAGT	18	Long Reads (vamos)	16bp+	2	2.01219512195122	0.0121951219512195
chrX:145740118:GGAGGCCAAGGCAAGAGGATCACTTGAGACTAGCATAGGGAGGCCCTGGCTATACAAAAAATAAAAATAAAAATTAGCTGACCAGGGTGGCATACACCTGTAGTCCTATTTG	112	Long Reads (vamos)	16bp+	2	1.98823529411765	0.0117647058823529
chrX:145757028:ATATTATTTTTAAATA	16	Long Reads (vamos)	16bp+	2	2.02439024390244	0.0240891297801867
chrX:145757324:CATTTGTCAAGGATT	15	Long Reads (vamos)	7-15bp	2	2	0
chrX:145769621:TGAATTATTGGCTTAATT	18	Long Reads (vamos)	16bp+	2	2.10619469026549	0.113621997471555
chrX:145772662:AGAAAAGTGAAGAGA	15	Long Reads (vamos)	7-15bp	2	1.98571428571429	0.0142857142857143
chrX:145777664:ATATATATAGTATCTATAT	19	Long Reads (vamos)	16bp+	2	1.98648648648649	0.0135135135135135
chrX:145777814:AACACATATAT	11	Long Reads (vamos)	7-15bp	3	2.99065420560748	0.0470816434491271
chrX:145778379:TTTTTCTTTTTC	12	Long Reads (vamos)	7-15bp	3	3.54032258064516	0.412995017046945
chrX:145787653:TGTATGTGTGTATA	14	Long Reads (vamos)	7-15bp	3	3	0.02
chrX:145790110:TTA	3	Long Reads (vamos)	2-3bp	10	9.75675675675676	1.07665847665848
chrX:145808734:AGG	3	Long Reads (vamos)	2-3bp	24	25.5572519083969	22.9870816206694
chrX:145817696:TCCCTCCTCCCTCCTCCC	18	Long Reads (vamos)	16bp+	8	8.33823529411765	0.729193899782135
chrX:145828450:CATTCATTTCTT	12	Long Reads (vamos)	7-15bp	2	2.12345679012346	0.134567901234568
chrX:145842654:AGAGAC	6	Long Reads (vamos)	4-6bp	13	12.4692307692308	0.94865831842576
chrX:145844272:TTTTGTATTTTTTTAGTAGAGATGGTTTTGTTTTG	35	Long Reads (vamos)	16bp+	2	2.23232323232323	0.180169037311894
chrX:145851853:AAAG	4	Long Reads (vamos)	4-6bp	7	6.71428571428571	0.65979381443299
chrX:145858169:CCAAGATGGCGGCAGGCCTCTT	22	Long Reads (vamos)	16bp+	3	3	0
chrX:145859101:TTCAACCCCCATTTCTCTGCCCTCTA	26	Long Reads (vamos)	16bp+	2	1.98863636363636	0.0113636363636364
chrX:145861333:ATTCAACAATATGAAA	16	Long Reads (vamos)	16bp+	2	2	0
chrX:145866571:CTCTCTGTCTCT	12	Long Reads (vamos)	7-15bp	4	4.44117647058824	0.546010483401281
chrX:145879021:ATAC	4	Long Reads (vamos)	4-6bp	9	9.71818181818182	4.31434528773978
chrX:145879580:TACTCTGCCTTGAA	14	Long Reads (vamos)	7-15bp	2	2	0
chrX:145880301:ATATATATATACATACATACAC	22	Long Reads (vamos)	16bp+	3	3.36263736263736	0.233699633699634
chrX:145882452:CACTATATTTACTTACTT	18	Long Reads (vamos)	16bp+	2	2	0
chrX:145888269:TCCAGTTTCATCCATGTTGTTG	22	Long Reads (vamos)	16bp+	2	2	0
chrX:145892865:TTGTGTAATTGCTTTACAGGATCTGTGAG	29	Long Reads (vamos)	16bp+	2	1.98648648648649	0.0135135135135135
chrX:14589676:TGTATATATATA	12	Long Reads (vamos)	7-15bp	10	9.93636363636364	1.23444537114262
chrX:145900168:TTA	3	Long Reads (vamos)	2-3bp	8.5	8.65094339622642	2.30557053009883
chrX:145902338:ATAAATAGCACAA	13	Long Reads (vamos)	7-15bp	2	2	0
chrX:145905347:TACTTTCCATATTGTACTAAA	21	Long Reads (vamos)	16bp+	2	1.9746835443038	0.0249918857513794
chrX:145908441:ATCATACATGTCAC	14	Long Reads (vamos)	7-15bp	2	1.98571428571429	0.0142857142857143
chrX:145910449:TATTGATGTCCTAGATTTTGTTTTCAGTGATAGTCTTGTGAGTGTTT	47	Long Reads (vamos)	16bp+	2	2	0
chrX:145912048:TATATTGGCTGGATGA	16	Long Reads (vamos)	16bp+	2	2	0
chrX:145918007:TATATATCTA	10	Long Reads (vamos)	7-15bp	5	11.6136363636364	242.483171408744
chrX:145924259:CCATGATATAGCCCAATT	18	Long Reads (vamos)	16bp+	2	2	0
chrX:145934396:ACATATATATATATATACAC	20	Long Reads (vamos)	16bp+	2	2	0
chrX:145943259:TCATTGCATCTC	12	Long Reads (vamos)	7-15bp	3	2.98958333333333	0.0104166666666667
chrX:145947143:AAGGAATAAAAGA	13	Long Reads (vamos)	7-15bp	2	2.01388888888889	0.0420579029733959
chrX:145947370:ATGAATATAAACT	13	Long Reads (vamos)	7-15bp	3	3	0
chrX:145957907:GGAAGGGAAGGAGGAGAGAGAG	22	Long Reads (vamos)	16bp+	2	1.97727272727273	0.022466039707419
chrX:145961250:ATATATATACACACACATAT	20	Long Reads (vamos)	16bp+	4	3.96491228070175	0.0341561869274957
chrX:145971312:CTTCCAGAGCAGGCAAGGCAAGACACCCCTGGTTTGAGGGGTTGAGA	47	Long Reads (vamos)	16bp+	3	3	0
chrX:145971645:AAGAGACAGAAAGTCAA	17	Long Reads (vamos)	16bp+	5	5.08849557522124	0.599241466498104
chrX:145975933:TAAAAAAAAAAAAAA	15	Long Reads (vamos)	7-15bp	2	2.01538461538462	0.108288610614192
chrX:145977424:TTACCTGCTCCACCC	15	Long Reads (vamos)	7-15bp	2	1.98823529411765	0.0117647058823529
chrX:145981390:AAAAC	5	Long Reads (vamos)	4-6bp	5	5.04	0.444324324324324
chrX:145982937:AAAT	4	Long Reads (vamos)	4-6bp	10	9.93814432989691	2.10030068728522
chrX:146008464:TTTTCTTT	8	Long Reads (vamos)	7-15bp	5	4.57575757575758	0.505667360629193
chrX:146021248:TTTTTTC	7	Long Reads (vamos)	7-15bp	7	6.80152671755725	0.883382266588373
chrX:14602352:TTGT	4	Long Reads (vamos)	4-6bp	9	8.79	1.01606060606061
chrX:146024004:TCTTTTGTTTTGTTTTT	17	Long Reads (vamos)	16bp+	2	1.95652173913043	0.147215865751335
chrX:146035082:ATATGTGTTATCAAACACATATTAATGT	28	Long Reads (vamos)	16bp+	3	3	1.07142857142857
chrX:146042797:AAAT	4	Long Reads (vamos)	4-6bp	11	11.140350877193	1.02437509703462
chrX:146043085:GTATATATATACACATATATGTGT	24	Long Reads (vamos)	16bp+	7	9.52205882352941	9.28839869281046
chrX:146045808:GCCGATTGGTCTGTTTTACAGAGA	24	Long Reads (vamos)	16bp+	4	3.97368421052632	0.0259649122807018
chrX:146045944:AGCTAGACACAGAGTGCTGGTTGGTGCATTTACAAACCTTG	41	Long Reads (vamos)	16bp+	3	3	0
chrX:146078492:GGGTGGGTAGAGAAAGGAGAAAGAAGGTGGTAGGGA	36	Long Reads (vamos)	16bp+	2	2.01369863013699	0.0136986301369863
chrX:146080588:TGTGTGTATGTGTGTATACACAAAAATATA	30	Long Reads (vamos)	16bp+	2	2.27472527472527	0.223687423687424
chrX:146085161:AATA	4	Long Reads (vamos)	4-6bp	12	12.0648148148148	1.16398407753548
chrX:146088284:TAAACACAGCAGTAATG	17	Long Reads (vamos)	16bp+	2	2	0
chrX:146088934:TTCTTTTTTT	10	Long Reads (vamos)	7-15bp	3	3.144	0.543612903225806
chrX:146090911:TTAT	4	Long Reads (vamos)	4-6bp	10	9.79120879120879	1.1003663003663
chrX:146102490:TTTTA	5	Long Reads (vamos)	4-6bp	8	7.76691729323308	0.513442697653224
chrX:146111287:TGGTTTTTTTTT	12	Long Reads (vamos)	7-15bp	3	2.79646017699115	0.199273072060683
chrX:146119654:TATTTACTGTTCTGCAG	17	Long Reads (vamos)	16bp+	2	2	0
chrX:146125570:TATATATACTTACA	14	Long Reads (vamos)	7-15bp	7	9.21804511278195	8.47482342219184
chrX:146126696:ATTTTTTGTTT	11	Long Reads (vamos)	7-15bp	3	3.02105263157895	0.0208286674132139
chrX:146131017:CATCACAGGGTAGAAGG	17	Long Reads (vamos)	16bp+	2	1.97435897435897	0.0253080253080253
chrX:1461426:TTTA	4	Long Reads (vamos)	4-6bp	11	10.702479338843	0.710743801652893
chrX:146148116:TATTATGCAGTAAA	14	Long Reads (vamos)	7-15bp	2	1.98837209302326	0.0586867305061559
chrX:1461505:TTTATTTATTTTT	13	Long Reads (vamos)	7-15bp	2	1.97701149425287	0.0459770114942529
chrX:146154451:ATCTTTATTAGTTGGGAAATATGATC	26	Long Reads (vamos)	16bp+	4	3.99019607843137	0.00980392156862745
chrX:146157110:AGTATCATTTAGCAGA	16	Long Reads (vamos)	16bp+	2	1.98571428571429	0.0142857142857143
chrX:14615755:ACATTTCAAACATGCTTCAC	20	Long Reads (vamos)	16bp+	2	2	0
chrX:146162042:TGTGAAACAGGAGGACTGGGTTTGTTGGGTTGAGGAGTGAGTTAAGCCTAGA	52	Long Reads (vamos)	16bp+	2	2	0
chrX:146164633:GAGAGAGAAGACAGA	15	Long Reads (vamos)	7-15bp	6	5.68595041322314	0.283884297520661
chrX:146166905:AAG	3	Long Reads (vamos)	2-3bp	43	42.8560606060606	12.5211080268332
chrX:1461816:TCTA	4	Long Reads (vamos)	4-6bp	151	150.235294117647	47.6627450980392
chrX:14618841:CTGTACACATTTCATTACACG	21	Long Reads (vamos)	16bp+	2	2	0
chrX:146191553:AAC	3	Long Reads (vamos)	2-3bp	11	11.1932773109244	1.15724255804017
chrX:14619263:CTCCCTGTTGAACATCTTCCCATAG	25	Long Reads (vamos)	16bp+	3	3	0
chrX:146193722:GTTATTAT	8	Long Reads (vamos)	7-15bp	3	2.98969072164948	0.0311426116838488
chrX:146195858:AAAAAAA	7	Long Reads (vamos)	7-15bp	8	8.31428571428571	0.813736263736264
chrX:146218061:CCTGCCTCAGCCTCCTGTTGAGGTGGGCCTACAGGTGCATGCCATCACGCCTGGCTAATTTTTTGTACTTTTAGTAGAGACAGGGTTTCACTGTGTTATCCAGGATGGTCTCAATCTCCTGACCTCGTGATCCA	134	Long Reads (vamos)	16bp+	2	2.01176470588235	0.0117647058823529
chrX:146223459:CAGGTTTAATAAAACAAATAAAGAGGGGCACAATCGCATCATCTAGATACTG	52	Long Reads (vamos)	16bp+	2	2	0
chrX:146229418:TTTTTGGTTCCATATGAACTTAAAG	25	Long Reads (vamos)	16bp+	2	1.98888888888889	0.0111111111111111
chrX:146234467:AAAAG	5	Long Reads (vamos)	4-6bp	6	6.02255639097744	0.370699475962634
chrX:146238987:GAAAGA	6	Long Reads (vamos)	4-6bp	9	8.51181102362205	0.902637170353706
chrX:1462419:TGGTGTTTTGTTTGTT	16	Long Reads (vamos)	16bp+	2	2	0
chrX:146250785:CAAAGCAATCTACAGATTCAATGCAAACCCTATCAAAACACCAATGTCATTCTT	54	Long Reads (vamos)	16bp+	2	2	0
chrX:146255406:GGCATGGTGGTGTGTGACTGTGGTCCCAGCTACCTGGGGGGCTGAGGTGGGAGGATCGCTTGAACCCAGGAGAAGGAGGTTGCAGTGAGCTGAGATTTCAGCACTGCACTCCAGCCTGGGCAACAGAGCGAGACTCTGTCTCAAAAAACAAAACACAAAAAACAAACAAACAAAAAAATTAGCCA	185	Long Reads (vamos)	16bp+	3	2.51724137931034	0.252606255012029
chrX:146259309:TGTGTGCGTGTGTGTGCATGTGTGCGTGCGTGTCTGCGTGTGTGTGTGTGCG	52	Long Reads (vamos)	16bp+	4	4.5655737704918	0.677482725917897
chrX:146259958:AGCGAGACCCTGTCTCAAAACAAAAACAAA	30	Long Reads (vamos)	16bp+	3	3.01428571428571	0.0142857142857143
chrX:146261418:TATATATGTATATATATGTATATATACACA	30	Long Reads (vamos)	16bp+	9	9.48872180451128	2.2820688083846
chrX:146263521:AAAAT	5	Long Reads (vamos)	4-6bp	9	9.79611650485437	3.53645535884257
chrX:146269136:TTGGAGGGCTCAGAAGAAGAGAGAAAAATGTGGGAACATTTGGAACTTACCAGAGAC	57	Long Reads (vamos)	16bp+	2	2	0
chrX:146279838:CTCCAACGTCCAAAGGGTGAAACAGTTAAGTTGCCCAAACAGCAAAGATGCCATCCCACTGCCCTCTCTGGAAGCTCCATCCCAGGGAGGTTTGAAACACCTGTCAGCTGGAGAACACTGGCAGGGGTAGCTGGAGATCAGAGTTGGGATGGCCCACCTGGTGAGGAGGAACAGGATCAAGGAAA	185	Long Reads (vamos)	16bp+	2	1.98571428571429	0.0142857142857143
chrX:146282358:TTTATTCATTTTTAATTAGAAAAA	24	Long Reads (vamos)	16bp+	3	2.52884615384615	0.251587005227782
chrX:146282753:AATCTTATAGCAGGAATAGG	20	Long Reads (vamos)	16bp+	2	2	0
chrX:146288306:TTATTTGATTTTATTTTAAGTTCTGGTATACATGTGCAGGATGTGCAGTTTTGCTACATAGATAAAAGTATGCCATGGTGGTTTGCTGCACCTGTCAACCC	101	Long Reads (vamos)	16bp+	2	2	0
chrX:146303714:CAAAAAACAAAA	12	Long Reads (vamos)	7-15bp	4	3.65811965811966	0.22693781314471
chrX:146318638:AACAACAACAAA	12	Long Reads (vamos)	7-15bp	2	2.02941176470588	0.028972783143108
chrX:14631873:ATATATAGACATACATATGTATATGTAT	28	Long Reads (vamos)	16bp+	12	11.4814814814815	11.2664455500276
chrX:146325044:AAACA	5	Long Reads (vamos)	4-6bp	9	8.5703125	0.388718011811024
chrX:146336528:GTTTTTTTT	9	Long Reads (vamos)	7-15bp	3	3.53968253968254	0.618412698412698
chrX:146337234:AAAAGAAAAAAAGAAAAAG	19	Long Reads (vamos)	16bp+	2	2.25862068965517	0.262968515742129
chrX:146340883:CTTT	4	Long Reads (vamos)	4-6bp	79	78.0735294117647	60.5871459694989
chrX:146344532:AAAAAAGAAAAG	12	Long Reads (vamos)	7-15bp	3	3.01739130434783	0.262852784134249
chrX:146352767:AGA	3	Long Reads (vamos)	2-3bp	23	23.4285714285714	7.62285714285714
chrX:146356435:GCACTGATTTTTCATGCAGTTGGTGATATATAACCAATTCTCCAAATGCCCTTTAAACAGGCCTGCTACTGATCATCAGCTTTTCTCTACATAGCAGATTTGCATTATTTTTAATAATTTTTGTATTACCCCAACCAAAGTCACACATAC	150	Long Reads (vamos)	16bp+	2	2	0
chrX:146358235:AGGAGATAAGGAATAGCCTGATT	23	Long Reads (vamos)	16bp+	2	2	0
chrX:146364458:TGTATATATATA	12	Long Reads (vamos)	7-15bp	3	2.65957446808511	0.226950354609929
chrX:146364725:TAACATATATAATATATATA	20	Long Reads (vamos)	16bp+	4	3.9009009009009	0.126453726453726
chrX:146364810:ATATCTATAAAACATATATACATATATAT	29	Long Reads (vamos)	16bp+	3	3.03960396039604	0.0384158415841584
chrX:146376376:GTT	3	Long Reads (vamos)	2-3bp	18	17.6446280991736	1.66432506887052
chrX:146391979:TATATATACATATATGTGTATATATACACACACATATATG	40	Long Reads (vamos)	16bp+	10	9.44094488188976	2.28021497312836
chrX:146392544:TTCTCTTCCTTCCTTCT	17	Long Reads (vamos)	16bp+	2	2.01282051282051	0.0647685647685648
chrX:146393504:TCTT	4	Long Reads (vamos)	4-6bp	65	65.0984848484848	28.7306847096923
chrX:146397995:AAATTGATATATATATAAATTTATATATAATATATAAATTGATATATATTTGCATTTTTATATTTTTATAT	71	Long Reads (vamos)	16bp+	3	3.2289156626506	0.25183661475169
chrX:146406225:TCTTCTATTATGCCTTTAGTTAGTTATTC	29	Long Reads (vamos)	16bp+	10	9.65	1.11868686868687
chrX:146408301:ATATATATAT	10	Long Reads (vamos)	7-15bp	9	8.832	0.495741935483871
chrX:146409296:ATATAGATATATA	13	Long Reads (vamos)	7-15bp	4	3.53913043478261	0.250648360030511
chrX:146414167:TATTTAACAATACTTAATACTGATACTGTAT	31	Long Reads (vamos)	16bp+	2	2	0
chrX:146416116:TTCATATATTTTAATTTAA	19	Long Reads (vamos)	16bp+	2	1.98571428571429	0.0142857142857143
chrX:146427052:GTTT	4	Long Reads (vamos)	4-6bp	12	11.8376068376068	1.15443560271146
chrX:146429119:AAATATAAATATAAATTTAA	20	Long Reads (vamos)	16bp+	2	2	0
chrX:146435965:TAAGTCCTTTCTATG	15	Long Reads (vamos)	7-15bp	2	2	0
chrX:146436710:CTTTAGCTAAACAC	14	Long Reads (vamos)	7-15bp	2	2.01980198019802	0.0996039603960396
chrX:146439485:CATGTGTGTG	10	Long Reads (vamos)	7-15bp	4	3.56363636363636	0.266555462885738
chrX:146449590:TTTTTCACATAAGCATGTGTCATTTAAGTATATG	34	Long Reads (vamos)	16bp+	2	2	0
chrX:146456418:TAA	3	Long Reads (vamos)	2-3bp	11	10.6090909090909	3.13936613844871
chrX:146465550:AGTATTACCCTAAT	14	Long Reads (vamos)	7-15bp	2	2	0
chrX:146468486:CAAAA	5	Long Reads (vamos)	4-6bp	10	9.9453125	0.351316437007874
chrX:146476172:GTGTGTGTGCGT	12	Long Reads (vamos)	7-15bp	3	3.30208333333333	0.318311403508772
chrX:146482827:AAGCAAATGATTCCTTCTT	19	Long Reads (vamos)	16bp+	2	1.97260273972603	0.0270167427701674
chrX:146510809:TATC	4	Long Reads (vamos)	4-6bp	19	20.184	6.24812903225806
chrX:146519063:TTTTCTTTCTAA	12	Long Reads (vamos)	7-15bp	2	2	0
chrX:146528264:TTTTTTCTTTTCTTTT	16	Long Reads (vamos)	16bp+	3	2.75	0.223913043478261
chrX:146534979:AAAAAAAAAAAAAC	14	Long Reads (vamos)	7-15bp	2	2.01869158878505	0.150590724739905
chrX:1465422:TGCGCCCCCGGCTCTCCAAGC	21	Long Reads (vamos)	16bp+	2	2.09195402298851	0.0844693932103716
chrX:146548981:CCCACTTTCCACCCTCAGTTAGG	23	Long Reads (vamos)	16bp+	2	1.88461538461538	0.103396603396603
chrX:146556518:TTTAT	5	Long Reads (vamos)	4-6bp	11	10.7647058823529	0.893320039880359
chrX:146559222:TTTA	4	Long Reads (vamos)	4-6bp	11	11.2457627118644	2.87070838765754
chrX:146563853:CCATATCCTTGGCTGCCATTTGGCTG	26	Long Reads (vamos)	16bp+	3	3	0
chrX:146570689:TAGATACCAATATTACCAG	19	Long Reads (vamos)	16bp+	2	1.98780487804878	0.0121951219512195
chrX:146577472:AGCAGAACTATATTAAATATAGACTTAAG	29	Long Reads (vamos)	16bp+	2	2	0
chrX:146577965:AAAAAAC	7	Long Reads (vamos)	7-15bp	5	4.57692307692308	0.509540846750149
chrX:146582946:AAAAC	5	Long Reads (vamos)	4-6bp	6	5.91752577319588	0.430627147766323
chrX:146584906:AATAAATAG	9	Long Reads (vamos)	7-15bp	7	6.84166666666667	0.218417366946779
chrX:146589759:TATC	4	Long Reads (vamos)	4-6bp	6	6.04545454545455	0.31974921630094
chrX:14661097:ATGA	4	Long Reads (vamos)	4-6bp	8	7.58620689655172	0.454691259021652
chrX:146615365:GGGCTAGAGAGGAGG	15	Long Reads (vamos)	7-15bp	2	1.98701298701299	0.012987012987013
chrX:146615464:TGTT	4	Long Reads (vamos)	4-6bp	12	11.96875	0.581692913385827
chrX:146617531:TTTCTTTTTTTTT	13	Long Reads (vamos)	7-15bp	2	1.92035398230089	0.18109987357775
chrX:146624389:TATC	4	Long Reads (vamos)	4-6bp	13	12.3983739837398	1.78262028521925
chrX:146639530:ATTTTATATAAAATTTTTTATATCTTTT	28	Long Reads (vamos)	16bp+	5	4.98198198198198	0.0178542178542179
chrX:146645658:ATATATATATACATATAT	18	Long Reads (vamos)	16bp+	5	5	0.864
chrX:146647911:CTAGCTGCAAGGCTGTTCCCAGGG	24	Long Reads (vamos)	16bp+	2	1.98571428571429	0.0142857142857143
chrX:146649191:AGAAAT	6	Long Reads (vamos)	4-6bp	6	5.9375	0.153543307086614
chrX:146654026:ACAGAAGTAAACCAGTATGTGGATAATCAGGAAAATTTCACAAAGGGCTAAGT	53	Long Reads (vamos)	16bp+	2	2	0
chrX:146661522:GAACATAAATTGTGAAGATTTCTTGGACATTTATTAGTTCCTCAAATTAATACTTTTATAATTTCTTATGCCTGTCTTTACTGCAATCTCT	91	Long Reads (vamos)	16bp+	2	2	0
chrX:1466707:TCTCCTCCCTCCCTCCCTCCCTTAGTTCCTCCTTCCC	37	Long Reads (vamos)	16bp+	2	2	0
chrX:146681283:TTAT	4	Long Reads (vamos)	4-6bp	10	10.1359223300971	0.314677327241576
chrX:1466820:CTTCCTTCCTTC	12	Long Reads (vamos)	7-15bp	6	5.55555555555556	0.290249433106576
chrX:146683330:TATAGAGTGGTTTGAGCTCCTTACATATTC	30	Long Reads (vamos)	16bp+	2	2	0
chrX:146684284:TTTCAGATTATTTCCTGGTAGGATATAGCTACTAATT	37	Long Reads (vamos)	16bp+	2	2	0
chrX:146689862:ACAAAAGCACAGGTAG	16	Long Reads (vamos)	16bp+	2	2.11904761904762	0.130235226620769
chrX:146695005:TTTTAGAGATAAAACACTTAAAAATAAGTCACATCCCAAGAAATG	45	Long Reads (vamos)	16bp+	2	2	0
chrX:146698271:GAAG	4	Long Reads (vamos)	4-6bp	15	14.910447761194	0.984401301761867
chrX:146719853:GCAATATTTGCTGTTCT	17	Long Reads (vamos)	16bp+	2	1.97183098591549	0.0277665995975855
chrX:146724248:AAGG	4	Long Reads (vamos)	4-6bp	11	10.8461538461538	1.07957559681698
chrX:146728463:TTAT	4	Long Reads (vamos)	4-6bp	8	8.80208333333333	2.58146929824561
chrX:146730437:CTTCT	5	Long Reads (vamos)	4-6bp	15	15.2686567164179	13.6866793850297
chrX:146733500:GGAGGTTAGGGAACGCTTGGGATTGGG	27	Long Reads (vamos)	16bp+	27	24.0074074074074	37.2462133775567
chrX:146752923:AAAAAAAAGA	10	Long Reads (vamos)	7-15bp	4	3.592	0.372516129032258
chrX:146756182:GTTTATTTATTTTT	14	Long Reads (vamos)	7-15bp	2	2	0
chrX:146771501:TATTTGTTTA	10	Long Reads (vamos)	7-15bp	4	3.97802197802198	0.0217338217338217
chrX:1467766:CCTCCTGAGTACCTGGGACTGCAGGTGCATGCCACCCTGCCCAGCTAATATTTTTATTTTCTGTAGACATGGGGTTTGGCTATGTTGCCCAGGCTGGTCTCAAACTCCTGGCCTCAAGCAAT	122	Long Reads (vamos)	16bp+	3	3	0
chrX:146776869:GATTAGCAAATG	12	Long Reads (vamos)	7-15bp	2	1.98571428571429	0.0142857142857143
chrX:146778428:ACATACCATCTCCCACCATCTTTGGAGAT	29	Long Reads (vamos)	16bp+	2	2.10309278350515	0.0934278350515464
chrX:14679100:CAC	3	Long Reads (vamos)	2-3bp	10	9.5979381443299	0.847079037800687
chrX:146800442:ATTAATACATATGAAGTAGAATAAC	25	Long Reads (vamos)	16bp+	2	1.98809523809524	0.0119047619047619
chrX:146812095:TATATACACATATATATGTGTACATATATGTGTATATATG	40	Long Reads (vamos)	16bp+	12	11.3394495412844	22.4485219164118
chrX:14681332:TTCC	4	Long Reads (vamos)	4-6bp	10	10.1259842519685	0.60304961879765
chrX:14681910:TATATATATGTATATATATGTGTGTGTG	28	Long Reads (vamos)	16bp+	4	4.39837398373984	0.438357990137278
chrX:146822763:TACATATATGTATACATACACGTATGTATGTATATACA	38	Long Reads (vamos)	16bp+	25	25.8613138686131	22.3703306139974
chrX:146823994:TTTTC	5	Long Reads (vamos)	4-6bp	6	5.88059701492537	2.18112445292335
chrX:146824719:ATATAGAAAATACTATGTATGTATAGTATATAGTATATAT	40	Long Reads (vamos)	16bp+	3	3	0
chrX:146828463:TTTTA	5	Long Reads (vamos)	4-6bp	7	7.16363636363636	0.284904086738949
chrX:146833134:TATAAATATATAATGTATTCCATATGTATATATGTATATATGTATATAAATATACATGTATATATGTATATAAATATACATGTATAT	87	Long Reads (vamos)	16bp+	2	2.10280373831776	0.111973196967025
chrX:146835783:TATA	4	Long Reads (vamos)	4-6bp	15	15.3203125	7.14856053149606
chrX:146862411:AAAAAAAAAAAATT	14	Long Reads (vamos)	7-15bp	1	1.37209302325581	0.283447332421341
chrX:146866398:AGGTTCTCCAAGGCCCCACCAGAGTAGCTAGATACAGAGTGTCGATTGGTGCATTCACAAACGCAGAGCTAGACACAGGGTGCTGATTGGTGTGTTTACAAACCTTGAGCTAGATACAGAGTGCCGATTGGTGTGTTTACAATCCCTGAGCTAGACATAA	160	Long Reads (vamos)	16bp+	2	2	0
chrX:1468724:CTCTCCCCTCTCCCCTCCCCTTCC	24	Long Reads (vamos)	16bp+	24	27.1666666666667	128.358880778589
chrX:146882469:AAAAGAA	7	Long Reads (vamos)	7-15bp	5	4.97709923664122	0.453317674691721
chrX:146882878:ATTTT	5	Long Reads (vamos)	4-6bp	8	8.09848484848485	2.3795396715244
chrX:146885409:ACACATACACAC	12	Long Reads (vamos)	7-15bp	3	2.86486486486486	0.117936117936118
chrX:146888623:TACACACATA	10	Long Reads (vamos)	7-15bp	15	15.2384615384615	9.50083482409064
chrX:146892686:AATGATAAAAAGAAAAAA	18	Long Reads (vamos)	16bp+	2	2	0
chrX:146897625:TTTTGT	6	Long Reads (vamos)	4-6bp	6	6.171875	0.285187007874016
chrX:146904762:AAAAAAAT	8	Long Reads (vamos)	7-15bp	3	3.01333333333333	0.0944144144144144
chrX:146904862:ATTTCAAGGAAAAAAGT	17	Long Reads (vamos)	16bp+	2	1.98701298701299	0.0393028024606972
chrX:146906909:AGCTCTCAGCAGAGAGGAGGCCCTAGAGTGTGTAGCTCCTCTCTGCTGCTGGTCATCCTGACATCTGCTGC	71	Long Reads (vamos)	16bp+	2	2	0
chrX:146910349:AACTTTCCATCATGG	15	Long Reads (vamos)	7-15bp	2	2	0
chrX:146912725:ATATATATATATGTAC	16	Long Reads (vamos)	16bp+	4	3.87037037037037	0.188646590515749
chrX:146917483:AAAACAA	7	Long Reads (vamos)	7-15bp	6	5.85606060606061	0.597443904695813
chrX:146920769:ATCTATCCATCCATTC	16	Long Reads (vamos)	16bp+	3	2.9875	0.0125
chrX:146932289:ACAGGTATATATTTATATACCTGTATATGT	30	Long Reads (vamos)	16bp+	3	2.98850574712644	0.0114942528735632
chrX:146932447:TAAATATGCATTTATG	16	Long Reads (vamos)	16bp+	2	1.98684210526316	0.0131578947368421
chrX:146935460:CACCCTGTCCAATACCCTTCAAATCCAGTTGTAAGC	36	Long Reads (vamos)	16bp+	2	1.98591549295775	0.0140845070422535
chrX:146939809:CTTC	4	Long Reads (vamos)	4-6bp	20	19.740157480315	1.68591426071741
chrX:146940488:GGATATATTTCACT	14	Long Reads (vamos)	7-15bp	3	2.88888888888889	0.0998751560549313
chrX:146946854:GTTTGTTTGTTT	12	Long Reads (vamos)	7-15bp	3	2.81818181818182	0.150125104253545
chrX:146948920:TAATATGTAGCAGATAAATATCCTCTCAATTATTTTATTT	40	Long Reads (vamos)	16bp+	2	2.01234567901235	0.0123456790123457
chrX:146953139:GTTAGTTCATTAAATTAGTTT	21	Long Reads (vamos)	16bp+	2	2	0
chrX:146954143:GAGAGGAGAAAGAAA	15	Long Reads (vamos)	7-15bp	2	1.94174757281553	0.0553969160479726
chrX:146957918:TTTGCCCTTTGCCTTGTGATCTTT	24	Long Reads (vamos)	16bp+	3	2.98958333333333	0.0104166666666667
chrX:14696172:AGGGAGGGAGAATGGG	16	Long Reads (vamos)	16bp+	4	4.04347826086957	0.0594965675057208
chrX:146977015:TATTCACATCTTCCTTTAAAGCATTTATTCATTT	34	Long Reads (vamos)	16bp+	2	2	0
chrX:146980073:TTTTTTT	7	Long Reads (vamos)	7-15bp	4	4.39669421487603	1.52465564738292
chrX:14700050:AATAATCTGTAC	12	Long Reads (vamos)	7-15bp	2	2	0
chrX:14700348:GGGAAGGCAGTGTAA	15	Long Reads (vamos)	7-15bp	3	2.95348837209302	0.0448700410396717
chrX:147011658:TATTATATAATATATAAA	18	Long Reads (vamos)	16bp+	5	5.41525423728814	0.244893524554541
chrX:147011796:ATATATGTTACTAT	14	Long Reads (vamos)	7-15bp	2	2.14130434782609	0.122670807453416
chrX:147012163:TTTTCTTTCAATTTTTTTTTCT	22	Long Reads (vamos)	16bp+	2	2.44444444444444	0.300766283524904
chrX:147020915:CCCGCCGCTGACTCCCAT	18	Long Reads (vamos)	16bp+	2	1.96629213483146	0.0329417773237998
chrX:147021222:GCCACCATCTTGGAAGCAGCCC	22	Long Reads (vamos)	16bp+	3	2.57407407407407	0.246798200069228
chrX:147025020:CTTTCCTTTCCTTTTTCTTTCT	22	Long Reads (vamos)	16bp+	12	12.2794117647059	12.5139433551198
chrX:147025144:CCTT	4	Long Reads (vamos)	4-6bp	16	16.2941176470588	4.20915032679739
chrX:147026085:TTATATATAGCT	12	Long Reads (vamos)	7-15bp	3	2.83132530120482	0.166323831913018
chrX:147032224:TAAA	4	Long Reads (vamos)	4-6bp	9	9.44117647058824	32.308386721025
chrX:147033755:CAAAAAA	7	Long Reads (vamos)	7-15bp	6	6.01550387596899	0.452882751937984
chrX:147047923:AAGA	4	Long Reads (vamos)	4-6bp	27.5	27.1212121212121	24.8401572981726
chrX:147052182:ATATACAAATACATATGTGTATATATACAC	30	Long Reads (vamos)	16bp+	5	5.59523809523809	0.802857142857143
chrX:147061794:TGTGTATATATA	12	Long Reads (vamos)	7-15bp	7	6.97637795275591	0.388326459192601
chrX:147061893:ATATATATA	9	Long Reads (vamos)	7-15bp	4	4.11	0.119090909090909
chrX:147070907:TTTATATGGGTCAATGC	17	Long Reads (vamos)	16bp+	2	1.98823529411765	0.0117647058823529
chrX:147074083:AACTTTTTAATTTTTTT	17	Long Reads (vamos)	16bp+	2	2.05194805194805	0.0498974709501025
chrX:1470844:TTTTTTTTTTGAGAGGGAGTTTCGCTCTTTTTGCCCAGGCTGGAGTGCAATGGTGTGATCTCGGCTCTCGGCAACCTCCGCTTCCCCGGTTCAAGCAATTTTCCTGCCTCAGCCTCTGGAGTAGCTGGGACTACAGG	137	Long Reads (vamos)	16bp+	2	2	0
chrX:147094318:TATGTATATATGTGCATGTATATATATGTGTGTGTGTGTGTATG	44	Long Reads (vamos)	16bp+	6	5.61111111111111	0.511555555555556
chrX:147099555:AAAAAAAAAAAAG	13	Long Reads (vamos)	7-15bp	2	2.26262626262626	0.236446093588951
chrX:1471174:TTTTAATAATTTTAGTAGCGACAAGCTTTCATCATGTTGGCCAGGCTGGTCTCAAACTCCTGACCTCCCATGATCTGCCCACCTCGGCCTCCCAAAGTGCTGGGA	105	Long Reads (vamos)	16bp+	3	3	0
chrX:147117841:AAAAAAAAAAAAC	13	Long Reads (vamos)	7-15bp	3	3.02586206896552	0.477586206896552
chrX:147120480:TATATATATGT	11	Long Reads (vamos)	7-15bp	15	15.4015748031496	3.36920384951881
chrX:147128284:TTTAAAATATTTCAATAAT	19	Long Reads (vamos)	16bp+	2	2	0
chrX:147133628:AAGGGGTGGGAGGTTCTTGCCCCCTAGGAAAGTGGAAAAGGGGTGGATAGAGACATGGAGAG	62	Long Reads (vamos)	16bp+	3	2.95890410958904	0.0677321156773212
chrX:147134084:GGAAAGAACTGAAATTAAGAGAAG	24	Long Reads (vamos)	16bp+	2	2.16091954022989	0.136594493450949
chrX:147137387:TAAAATAAAATAAAA	15	Long Reads (vamos)	7-15bp	2	1.98863636363636	0.0113636363636364
chrX:147138450:AGGAAG	6	Long Reads (vamos)	4-6bp	7	6.744	0.385548387096774
chrX:14714066:CTGGTTTGAAGCTTGAACTGATTCTATTTC	30	Long Reads (vamos)	16bp+	2	2	0
chrX:147142000:TTTTA	5	Long Reads (vamos)	4-6bp	9	8.87640449438202	0.677732379979571
chrX:147148011:CTGCACCCACTGT	13	Long Reads (vamos)	7-15bp	2	1.94949494949495	0.0484436198721913
chrX:147152325:ATATGTATACATATATACAT	20	Long Reads (vamos)	16bp+	11	11.0172413793103	1.75622188905547
chrX:147184882:TCTTGACCCAGAGTGGGCACACATAAAGGAATCTCTCAGTGTTCCCAAGCAATCAGCAGTC	61	Long Reads (vamos)	16bp+	2	2	0
chrX:147192649:AAAAGGTGGGAAAACTCGAAGT	22	Long Reads (vamos)	16bp+	2	1.98630136986301	0.0136986301369863
chrX:147201089:GCAATATTTGCTATTCT	17	Long Reads (vamos)	16bp+	2	2	0
chrX:147210399:ATGTTATTACATTATATATTAA	22	Long Reads (vamos)	16bp+	2	2	0
chrX:147219885:TTTCAGATTGTTTGTTTTGGATA	23	Long Reads (vamos)	16bp+	3	2.73809523809524	0.195639701663798
chrX:147223247:ACCAGGAAGAAGTTGAATCTCTGAATAGACC	31	Long Reads (vamos)	16bp+	2	1.98571428571429	0.0142857142857143
chrX:147224231:ATAGTACTCTTTTTGAGAAATCCTAAAAGAG	31	Long Reads (vamos)	16bp+	2	1.98571428571429	0.0142857142857143
chrX:147226605:GAATCACTTGAACCCGGGAGGTGGAGGTTGCAGTGAGCCGAGATCATGCCACT	53	Long Reads (vamos)	16bp+	2	2	0
chrX:147228365:TCTTTC	6	Long Reads (vamos)	4-6bp	4	3.91346153846154	0.390496639283047
chrX:147232534:AAAACACACAAAATATAC	18	Long Reads (vamos)	16bp+	2	2	0
chrX:147233129:CTCCCTCCCCTTCTCCTTCTCTCTCCC	27	Long Reads (vamos)	16bp+	2	1.97727272727273	0.022466039707419
chrX:147236307:ATAAATATTTTTTAAAAATATATAC	25	Long Reads (vamos)	16bp+	3	2.98780487804878	0.0121951219512195
chrX:14724926:AATGGAAGCCATTTGGGATTTGAT	24	Long Reads (vamos)	16bp+	2	2	0
chrX:147256282:ACCTGTAGTCCCAGCTGCTGGGGAGGCTGAGGCAGGAGAATGGCATGAACCCAGGAGGTGGAGCTTGCAGTGAGCCAAGATCGCGCCACTGTACTCTAGCCTGGGTGACAGAGCAAGACTCCATCTCAAAAAAAATGAAAAAAAAAAAAAAA	152	Long Reads (vamos)	16bp+	2	1.98969072164948	0.0103092783505155
chrX:147268558:GTGGGAGATCAGTCAGAGTG	20	Long Reads (vamos)	16bp+	2	2.02739726027397	0.0270167427701674
chrX:147270137:TATTGACTCAAAAGACTGTTT	21	Long Reads (vamos)	16bp+	2	2	0
chrX:147278943:AAAAAG	6	Long Reads (vamos)	4-6bp	7	6.86046511627907	0.277252906976744
chrX:147292610:ACGTACATGGGTTAGCATACAC	22	Long Reads (vamos)	16bp+	2	1.97183098591549	0.0277665995975855
chrX:14729328:TTTCAACCCCACC	13	Long Reads (vamos)	7-15bp	3	2.93333333333333	0.0628205128205128
chrX:14729806:TGAA	4	Long Reads (vamos)	4-6bp	6	6.07792207792208	0.125427204374573
chrX:147298543:TATATATATATAGTATATATATACACAC	28	Long Reads (vamos)	16bp+	8	7.7906976744186	0.244912790697674
chrX:147299232:CTCTCCATCTCCACCACTACCATTCTCATTCAAGGAGATGTTGTCTGTTACCTGAACTT	59	Long Reads (vamos)	16bp+	6	6.22413793103448	0.1928035982009
chrX:147304585:CCACAGG	7	Long Reads (vamos)	7-15bp	4	3.96103896103896	0.169514695830485
chrX:14730745:TCAGACATGATATGCG	16	Long Reads (vamos)	16bp+	3	3	0
chrX:147315830:TTCTTTTCAAATTTTA	16	Long Reads (vamos)	16bp+	2	1.98648648648649	0.0135135135135135
chrX:147321610:TAAACAATATATATAAATCTGCTTCA	26	Long Reads (vamos)	16bp+	2	2	0
chrX:147327653:AAATATATATAT	12	Long Reads (vamos)	7-15bp	3	2.98780487804878	0.0121951219512195
chrX:147330732:CCTGCACCCCCGACTTAGCTCCCCTACCCCGACCCAGT	38	Long Reads (vamos)	16bp+	2	2	0
chrX:147345751:AAAATAATAAAATAAATA	18	Long Reads (vamos)	16bp+	2	2.01162790697674	0.0116279069767442
chrX:147346092:AATA	4	Long Reads (vamos)	4-6bp	11	10.8360655737705	1.01422571467281
chrX:147348948:ATATATATATA	11	Long Reads (vamos)	7-15bp	10	18.8604651162791	3619.12100290698
chrX:147365468:TCC	3	Long Reads (vamos)	2-3bp	11	10.8449612403101	0.67890019379845
chrX:147365865:AATTATGTGAAA	12	Long Reads (vamos)	7-15bp	5	4.67826086956522	0.23768115942029
chrX:147392987:TTTTTTTTCT	10	Long Reads (vamos)	7-15bp	2	2.27710843373494	0.275933000293858
chrX:147398105:TCCA	4	Long Reads (vamos)	4-6bp	32	32.0578512396694	1.05495867768595
chrX:147401117:TAAAAAAA	8	Long Reads (vamos)	7-15bp	3	3.1125	0.151740506329114
chrX:147401654:ATTGCTCTTTGGCTTGCTATTCAGGGCTCTTTATACTTTAA	41	Long Reads (vamos)	16bp+	2	1.98611111111111	0.0138888888888889
chrX:14740947:CACACACACACACG	14	Long Reads (vamos)	7-15bp	5	5.57251908396947	1.00046975924839
chrX:147419673:CATATATACACATACATA	18	Long Reads (vamos)	16bp+	2	2.01941747572816	0.0192271083190558
chrX:147419769:TAATATATAGATACATATG	19	Long Reads (vamos)	16bp+	2	2.24	0.184242424242424
chrX:147419869:AGAGAGAGAGAGAAGGGGG	19	Long Reads (vamos)	16bp+	8.5	8.40441176470588	1.39820261437908
chrX:147425910:ACACACACACATATATATAC	20	Long Reads (vamos)	16bp+	2	1.975	0.0246835443037975
chrX:147432103:AAAC	4	Long Reads (vamos)	4-6bp	11	10.9152542372881	0.779081558742576
chrX:147432781:AAATAAAAGTAAAAAT	16	Long Reads (vamos)	16bp+	2	1.98837209302326	0.0116279069767442
chrX:147438569:ATATATAAC	9	Long Reads (vamos)	7-15bp	7	7.26446280991736	0.262809917355372
chrX:147440867:ATATATATATGTACAC	16	Long Reads (vamos)	16bp+	5	4.91752577319588	0.0972938144329897
chrX:147442827:ATATACAC	8	Long Reads (vamos)	7-15bp	10	10.2479338842975	1.03801652892562
chrX:147454209:CAAAA	5	Long Reads (vamos)	4-6bp	6	5.94117647058824	0.2703081232493
chrX:147458424:TATGTATATATGCATTA	17	Long Reads (vamos)	16bp+	2	2	0
chrX:147462719:AAAT	4	Long Reads (vamos)	4-6bp	12	12.1463414634146	0.798080767692923
chrX:147472676:TTTTTCTTTT	10	Long Reads (vamos)	7-15bp	3	2.94262295081967	0.236350088063948
chrX:147472829:ATTTCAAAAACCA	13	Long Reads (vamos)	7-15bp	2	1.98571428571429	0.0142857142857143
chrX:147488797:TACATATATACACATATATG	20	Long Reads (vamos)	16bp+	2	2.18181818181818	0.150470219435737
chrX:147496854:CTCACCATTTGATGCCTT	18	Long Reads (vamos)	16bp+	2	2	0
chrX:147509405:TATATATATGCGCA	14	Long Reads (vamos)	7-15bp	6	6.140625	0.672982283464567
chrX:147512881:TACACATTGTATTACACATTGCAATACAA	29	Long Reads (vamos)	16bp+	4	4.43478260869565	0.24790236460717
chrX:147513118:TTTGTAATTGTAATTAATTACAATTACAAT	30	Long Reads (vamos)	16bp+	2	2.16964285714286	0.286277348777349
chrX:147513221:TGTAATACAATACACAT	17	Long Reads (vamos)	16bp+	5	5	0
chrX:147528542:CCCCCCCTCCCCCTCTCTCCTTCT	24	Long Reads (vamos)	16bp+	3	3.432	0.263483870967742
chrX:147529712:GTGTATCAACTGCATGAAAGTT	22	Long Reads (vamos)	16bp+	3	3	0
chrX:147530133:TTTTTTG	7	Long Reads (vamos)	7-15bp	5	4.93023255813953	0.268531976744186
chrX:147543969:TCAACATGAAGACA	14	Long Reads (vamos)	7-15bp	2	2	0
chrX:147547867:GGTGATTAAATGAACATAGAGGATATGGGTCA	32	Long Reads (vamos)	16bp+	2	1.98611111111111	0.0138888888888889
chrX:147552200:ACACACACACACACAC	16	Long Reads (vamos)	16bp+	5	4.97692307692308	0.96845557543232
chrX:147557363:ACTTCTAAA	9	Long Reads (vamos)	7-15bp	3	2.94117647058824	0.0560224089635854
chrX:147561906:TATATACTTATATATATGTAAGGATCCT	28	Long Reads (vamos)	16bp+	2	2	0
chrX:147562064:TATACATTA	9	Long Reads (vamos)	7-15bp	5	5.1340206185567	0.179768041237113
chrX:147562135:TATATACTTATATATATGTAAGGATCCTTACATGTATACTTATATATATACTTACATATATATACACACACACACATATATATATAAGTATACATGTAAGGATCCTTACATGTATACTTATATATTTAATGTATATAATGAATCCTTATATACTTATATATATATCCTTATATACTTATATGTATACTTACATATCCTTATATACTTATATATGTACTTATCCATATATACTTATATATTTAATGTATATAATGAATCCTTATATACTTATATATATGTAAGGATCCTTACC	292	Long Reads (vamos)	16bp+	4	3.76666666666667	0.203370786516854
chrX:147564193:ACACACACACAA	12	Long Reads (vamos)	7-15bp	3	2.63541666666667	0.318311403508772
chrX:147568246:TTAT	4	Long Reads (vamos)	4-6bp	12.5	12.5192307692308	0.69865571321882
chrX:147602958:TATATACACGTGTATATATACGTGTATATACA	32	Long Reads (vamos)	16bp+	6	7.04918032786885	2.04714808291559
chrX:147621070:AAAA	4	Long Reads (vamos)	4-6bp	6	5.91269841269841	1.82431746031746
chrX:147624819:TAAATTTAAAAATGTACTTCACATAATACA	30	Long Reads (vamos)	16bp+	2	2	0
chrX:147625055:TACATATGTAAATATGTACTTCACAT	26	Long Reads (vamos)	16bp+	2	1.98765432098765	0.0123456790123457
chrX:147636426:TTGGAGGGCCCAGAAGATGACAGGAAGATGTGGGGAAGTTTGGAACTTGCTAGAGAC	57	Long Reads (vamos)	16bp+	2	2	0
chrX:147642304:ACTGATATACATGAAAGACTGA	22	Long Reads (vamos)	16bp+	2	1.98550724637681	0.0144927536231884
chrX:147645875:ACAC	4	Long Reads (vamos)	4-6bp	29	28.4692307692308	8.70059630292188
chrX:147659749:AATAA	5	Long Reads (vamos)	4-6bp	12	11.9612403100775	1.2406734496124
chrX:147664642:GTTTGCAGTCAAAAGCATTCCA	22	Long Reads (vamos)	16bp+	2	1.98717948717949	0.0128205128205128
chrX:147673197:TGAGTGTGTGTGT	13	Long Reads (vamos)	7-15bp	2	1.90721649484536	0.105884879725086
chrX:147676995:GGAGGTGTGAATT	13	Long Reads (vamos)	7-15bp	2	1.97183098591549	0.0277665995975855
chrX:147696978:TAAATCTTCTAAG	13	Long Reads (vamos)	7-15bp	3	2.97916666666667	0.0206140350877193
chrX:147713912:TGCTATTCAAGAC	13	Long Reads (vamos)	7-15bp	2	2	0
chrX:147717030:TCATGGCCT	9	Long Reads (vamos)	7-15bp	3	2.98924731182796	0.0542309490416082
chrX:1477276:ATCATCTATCATCTATCTATATCAATCGTCTTGCAACCC	39	Long Reads (vamos)	16bp+	2	2.2843137254902	0.205494078819647
chrX:147729667:TATATACATACATATATATG	20	Long Reads (vamos)	16bp+	4	4.04395604395604	0.464713064713065
chrX:147740759:TGGTCCTCAGTCCACACAGGTCA	23	Long Reads (vamos)	16bp+	2	2	0
chrX:147741801:TTTTACACATCAGTAAAATGTATAAAAACA	30	Long Reads (vamos)	16bp+	2	2.02105263157895	0.0208286674132139
chrX:147751205:AGGTGTCCAGTATACTACAT	20	Long Reads (vamos)	16bp+	4	3.97959183673469	0.0201977698295813
chrX:147753192:GTTTTGCTTTACTTTCCTTT	20	Long Reads (vamos)	16bp+	2	2.17283950617284	0.144753086419753
chrX:147760351:AGAAGTTTAGAGCT	14	Long Reads (vamos)	7-15bp	2	2	0
chrX:147763684:AAAAAAAAGTAAAAGA	16	Long Reads (vamos)	16bp+	2	2.33333333333333	0.22463768115942
chrX:147771425:GTTTCTAAACCTTTTCAGGTAAATACATTAAAAAATAGACATATCACAA	49	Long Reads (vamos)	16bp+	2	2	0
chrX:147778227:CTCGGCTCACTGCAAG	16	Long Reads (vamos)	16bp+	2	2	0
chrX:147780209:AGTCTGTGCCTTGGCA	16	Long Reads (vamos)	16bp+	2	1.98795180722892	0.0120481927710843
chrX:147783445:AAAAT	5	Long Reads (vamos)	4-6bp	8	8.23076923076923	0.403183023872679
chrX:147789331:TGTACAGGCCT	11	Long Reads (vamos)	7-15bp	3	2.97959183673469	0.0408163265306122
chrX:147796457:CAAAACACACAAACAAAAAAA	21	Long Reads (vamos)	16bp+	2	1.98924731182796	0.010752688172043
chrX:147802466:AAATA	5	Long Reads (vamos)	4-6bp	8	7.6031746031746	0.705269841269841
chrX:147807970:AGTTCAGGAGTTTG	14	Long Reads (vamos)	7-15bp	2	2	0
chrX:147828179:CTGATTGGTGCATTTACAAACCTTTAGCTAGACACAGAGTGCTGATTGGTGCGTTTACAATCTTTAGCTAAACAGAAAAGTTCTCCAAGTCCCCAGCCAATTAGCTAGACACAGAGCA	118	Long Reads (vamos)	16bp+	3	3	0
chrX:147831189:TATGAAACATATATGAAAAACATACGTG	28	Long Reads (vamos)	16bp+	13	12.9765625	0.023068405511811
chrX:147834518:TATAAATATAGATATGTA	18	Long Reads (vamos)	16bp+	3	2.73626373626374	0.218559218559219
chrX:147842312:ATATATATTATAT	13	Long Reads (vamos)	7-15bp	7	8.56923076923077	14.8982707215265
chrX:147843925:GGGATGA	7	Long Reads (vamos)	7-15bp	8	7.86868686868687	0.21727478870336
chrX:147845659:ATAC	4	Long Reads (vamos)	4-6bp	12	11.7699115044248	0.839443742098609
chrX:147848559:CAGGAACAGCAG	12	Long Reads (vamos)	7-15bp	2	2	0
chrX:14785988:AGAGAGAAGTTAACTGC	17	Long Reads (vamos)	16bp+	2	2	0
chrX:147861759:ATACACACATACATATATATA	21	Long Reads (vamos)	16bp+	3	3.43548387096774	0.280356674534487
chrX:147867413:CACCGCCCTGAATAGTGAGTCCCAGGTCATGCAACATT	38	Long Reads (vamos)	16bp+	3	2.9873417721519	0.0126582278481013
chrX:147872871:TCTATCACTTGCCACAT	17	Long Reads (vamos)	16bp+	2	2	0
chrX:147893087:AAAAAAC	7	Long Reads (vamos)	7-15bp	5	4.93846153846154	0.833392963625522
chrX:147893267:AAAAAAAAA	9	Long Reads (vamos)	7-15bp	3	3.048	0.384774193548387
chrX:147896736:GCTGATTGGTCCATTTTACTGAGA	24	Long Reads (vamos)	16bp+	3	3	0
chrX:147911522:ACCAA	5	Long Reads (vamos)	4-6bp	8	7.94690265486726	0.19358407079646
chrX:147912036:GGC	3	Long Reads (vamos)	2-3bp	34	33.9402985074627	37.0490405117271
chrX:147916533:CTTTCTTC	8	Long Reads (vamos)	7-15bp	15	14.3481481481481	0.945052515201769
chrX:147916663:TTTGTTTC	8	Long Reads (vamos)	7-15bp	12	12.1395348837209	1.05850290697674
chrX:14794013:TTTG	4	Long Reads (vamos)	4-6bp	11	10.9583333333333	0.359593837535014
chrX:147940159:CAAAAAAAAAAAAAAAAAAA	20	Long Reads (vamos)	16bp+	2	2.21428571428571	0.252577319587629
chrX:147947129:GGCCAGGCACGGTGGCGCACGCCTGTAATCCCAGCACTTTGGGAGGCCAAGGCGGGTGGATCACAAGGTCAGGAGATCGAGACCATCCTGGCTAACATGGTGAAACCCCATCTCTACTAAAAATACAAAAAATTAGCCGGGCATGGTGGCGGGCACCTATAGTCCCAGCTACTCAGGAGGCTGAGGCAGGAGGATGGCGTGAACCTGGGAGGCGGAGCTTGCAGTGAGCCAAGATCGCGCCACTGCACTCCAGCCTG	257	Long Reads (vamos)	16bp+	2	2	0
chrX:14796083:ACCTATGGCTGTGTA	15	Long Reads (vamos)	7-15bp	2	2	0
chrX:1479609:AGAAATCAGTGCAATTGAAAACAGCAAGTCAATAGA	36	Long Reads (vamos)	16bp+	2	2	0
chrX:147962831:ATATAATATATAAAGTATATCATATATAAAAT	32	Long Reads (vamos)	16bp+	4	4.2991452991453	0.245947539050987
chrX:14796462:ACATAATATATATTATATAT	20	Long Reads (vamos)	16bp+	8	7.97321428571429	0.0263030888030888
chrX:147968216:GCAATATTTGCTGTTCT	17	Long Reads (vamos)	16bp+	2	2	0
chrX:147974487:TTAGAGAAATGCAAATC	17	Long Reads (vamos)	16bp+	2	1.98795180722892	0.0120481927710843
chrX:147976898:GCAAGTTTGGA	11	Long Reads (vamos)	7-15bp	2	2.01388888888889	0.0420579029733959
chrX:14798112:TTTTGT	6	Long Reads (vamos)	4-6bp	10	9.94814814814815	0.676395798783858
chrX:147981224:GCTTCTGGGCCACGGACTGCCCCGGAA	27	Long Reads (vamos)	16bp+	7	6.66153846153846	1.54347048300537
chrX:147982029:CTGTAATCCCAGCACTTTAGGAGGCTGAAGCAGGTGGATCACTTGAGGTCAGGAGTCCAAACCAGCCTGGCCAACATGGTGAAACCCTCATCCCTACTAAAAATACAAAAATTAGCCGGGCATGGTGGTGCACGCCTGTAATCCCAGTTAATCGGGAGGCTGAGGCAGGAGAATCGCTTGAATTCGGGAGGTGGAGGTTGCAGTGAGCTGGCATGGTGCCACTGCACTCCAGCCTGGTGAGAGAGCGAGACTCCGTCTAAAAAGAAAAAAAAAAAAGGACTGGGCGCAGTGGCTCACGC	299	Long Reads (vamos)	16bp+	3	3	0
chrX:147992177:CCTCCCGGATGGGGCGGCTGGCCGGGCGGAGGGCTGACCCCCCCACCTCCCTCCCGGACGGGGCGGCTGGCCCGGCGGGGGGCTGACCCCCCCACCTCCCTCCCGGACAGGGCGGCTGGCCGGGCGGGGGGCTGACCCCCCCACCTCCCTCCCGGACGGGGCGGCTGGCTGGGCAGAGGGGCTCCTCACT	190	Long Reads (vamos)	16bp+	9	9.23913043478261	0.821309125656952
chrX:14801038:GAAGCA	6	Long Reads (vamos)	4-6bp	5	4.76288659793814	0.26610824742268
chrX:148011263:AAAA	4	Long Reads (vamos)	4-6bp	5	5.2089552238806	1.67029514083717
chrX:148016069:TCTTCATATAGTTTTGTTTTGAAATAGATTTTTTTCTGATGTAAGTATAGCTACTCCTTCCCTTTCTTGGTTTCCATTGGTATGGAATGTCTTTTTTTCATTCCTTTATTTTCAGTCTATATGTGTCTTTATAGGTGAAGTGTGTT	146	Long Reads (vamos)	16bp+	2	2	0
chrX:148025522:TTGTACAGGGTTATA	15	Long Reads (vamos)	7-15bp	2	1.97701149425287	0.0227211975407645
chrX:148030754:ATTC	4	Long Reads (vamos)	4-6bp	8	7.87058823529412	0.280672268907563
chrX:148036122:CACATGTTCTA	11	Long Reads (vamos)	7-15bp	3	2.98809523809524	0.0119047619047619
chrX:148038740:AA	2	Long Reads (vamos)	2-3bp	26	30.4573643410853	205.000121124031
chrX:148042043:TTCTTTTT	8	Long Reads (vamos)	7-15bp	5	5.27131782945736	0.792999031007752
chrX:148042763:TTTA	4	Long Reads (vamos)	4-6bp	8	8.00877192982456	0.840630336904207
chrX:14804631:AATAAAAAAATAAAAATAAA	20	Long Reads (vamos)	16bp+	2	2.01333333333333	0.0133333333333333
chrX:148051601:TTTAGAACGAATGAGATAACTC	22	Long Reads (vamos)	16bp+	2	1.98684210526316	0.0131578947368421
chrX:148060398:TTTTTC	6	Long Reads (vamos)	4-6bp	8	8.2089552238806	1.86578386264168
chrX:148073896:CACACACACGCACA	14	Long Reads (vamos)	7-15bp	2	1.92	0.0745945945945946
chrX:148076579:CCTCAAGCAATCCTT	15	Long Reads (vamos)	7-15bp	2	2.02040816326531	0.0201977698295813
chrX:148092916:TTTAATTTTAAATTTAAAAT	20	Long Reads (vamos)	16bp+	2	2	0
chrX:14809317:GACAGTGGGTGCAG	14	Long Reads (vamos)	7-15bp	2	1.91891891891892	0.0755275823768974
chrX:148116065:AAGG	4	Long Reads (vamos)	4-6bp	22	22.4769230769231	4.23589743589744
chrX:148116196:GAAGG	5	Long Reads (vamos)	4-6bp	11	10.9076923076923	0.64257602862254
chrX:148119843:ACATAGGAAACTTAAAAGAT	20	Long Reads (vamos)	16bp+	2	1.98571428571429	0.0142857142857143
chrX:148123449:TTTTTTA	7	Long Reads (vamos)	7-15bp	4	4.046875	0.139517716535433
chrX:148130109:ATACACACACAT	12	Long Reads (vamos)	7-15bp	3	2.99115044247788	0.00884955752212389
chrX:148131583:TGTATGTATATATAGTGTGTATATATATACAATTGTGTGTGTATATATATACAATTGTGTATATATA	67	Long Reads (vamos)	16bp+	3	3.11904761904762	0.1061388410786
chrX:148134713:TTAAAAAATGCAAAT	15	Long Reads (vamos)	7-15bp	2	1.9620253164557	0.0370009737098345
chrX:148144911:TGCTCATCCTTCTCATA	17	Long Reads (vamos)	16bp+	2	2	0
chrX:1481483:AGCTTTGGGATTAGGAGAGTCC	22	Long Reads (vamos)	16bp+	8	7.60483870967742	0.338512981904013
chrX:148173706:AATA	4	Long Reads (vamos)	4-6bp	9	9.075	0.28844537815126
chrX:148183310:ATATCTTGTTGACCAAAGATGAA	23	Long Reads (vamos)	16bp+	2	1.98611111111111	0.0138888888888889
chrX:148189304:TATATATACTTTACTTCTATTATTTTCAGTTATA	34	Long Reads (vamos)	16bp+	2	2	0
chrX:148195995:ATATCATATATCATATATGATATATATCACAT	32	Long Reads (vamos)	16bp+	37	37.9318181818182	114.506766134629
chrX:14821185:TGCTTTGATTCTCAAAA	17	Long Reads (vamos)	16bp+	2	1.98837209302326	0.0116279069767442
chrX:148228660:TTTTTATAAGGAGCATTTACA	21	Long Reads (vamos)	16bp+	2	1.98780487804878	0.0121951219512195
chrX:148230891:CTCTCTCCCTCCCTCTCCTTCTCCCCTCTCTCCCTTCCTCTCCCTCTTCCCTCTCTCTTCTTCTCTCTCTCTCCCCCTCTCTTCCT	86	Long Reads (vamos)	16bp+	3	2.90291262135922	0.127736531505806
chrX:148252482:GTCTTTCATGCA	12	Long Reads (vamos)	7-15bp	3	2.97752808988764	0.0222165474974464
chrX:148273205:CACTCAGGCATGCATGGAGGCCCAGGA	27	Long Reads (vamos)	16bp+	2	1.98571428571429	0.0142857142857143
chrX:148284374:TATGTATGATATA	13	Long Reads (vamos)	7-15bp	2	1.97183098591549	0.0277665995975855
chrX:148331455:CTGCACCCACTGTC	14	Long Reads (vamos)	7-15bp	2	1.98571428571429	0.0142857142857143
chrX:148338888:AGGTAAACTGCTG	13	Long Reads (vamos)	7-15bp	4	3.94505494505495	0.0525030525030525
chrX:148342683:AAAG	4	Long Reads (vamos)	4-6bp	36	36.648	7.7138064516129
chrX:14834803:TCA	3	Long Reads (vamos)	2-3bp	14	13.625	0.925420168067227
chrX:148352891:CCTGCACCCACCGT	14	Long Reads (vamos)	7-15bp	2	1.96551724137931	0.0336808340016038
chrX:148355812:TTTTTGCAAAGTGAAATATC	20	Long Reads (vamos)	16bp+	2	2	0
chrX:148357597:ATAG	4	Long Reads (vamos)	4-6bp	21	21.4603174603175	2.1064126984127
chrX:1483713:AAACCCAAAGAGGGGCTCCCTTAGACCCAGAGCTGAGCTCCCCAAAACCCAAAGTTGGACTCCCCT	66	Long Reads (vamos)	16bp+	6	5.98666666666667	0.0133333333333333
chrX:148411392:GATTGTTGTCTGTTTTATTCATTGTTGAATACCTAGTATATAAAAAA	47	Long Reads (vamos)	16bp+	2	2	0
chrX:14841326:AAAGGAAAAAGAAAG	15	Long Reads (vamos)	7-15bp	2	1.96739130434783	0.0538700430004778
chrX:148423245:GAGGG	5	Long Reads (vamos)	4-6bp	11	10.5079365079365	0.795936507936508
chrX:148429996:ATATAATATATAAATATATTATATATTATATAA	33	Long Reads (vamos)	16bp+	5	5.36842105263158	0.411737307871449
chrX:148433372:TATT	4	Long Reads (vamos)	4-6bp	7	7.41121495327103	0.395344736378064
chrX:148442801:CTCCTCCTCTTGTTCTT	17	Long Reads (vamos)	16bp+	2	2.02380952380952	0.0235226620768789
chrX:148452752:ATATATAATGTATATTATATATGTATT	27	Long Reads (vamos)	16bp+	4	5.02586206896552	1.92106446776612
chrX:148458717:ATCTTCTGCCTCAGCTGCTGTCC	23	Long Reads (vamos)	16bp+	2	1.98550724637681	0.0144927536231884
chrX:14846188:TACATCATGATGTTAAGTAAAAACCTTGAAGTTTT	35	Long Reads (vamos)	16bp+	2	2	0
chrX:148466935:CATT	4	Long Reads (vamos)	4-6bp	7	7.06493506493506	0.114149008885851
chrX:148478513:AAAATGCAATAAGGGGCAGAGAAAAA	26	Long Reads (vamos)	16bp+	2	1.97297297297297	0.0266567937800815
chrX:148487508:TCCCTTCTACTTCCTTCACCTCTTCTGTCTCTGCTACC	38	Long Reads (vamos)	16bp+	3	3	0
chrX:148500604:GCC	3	Long Reads (vamos)	2-3bp	52	52.9202898550725	20.3220670686555
chrX:14850883:ATGGCAAGATGGGGT	15	Long Reads (vamos)	7-15bp	2	2.01234567901235	0.0123456790123457
chrX:148528632:ACATTTTGGATTCACTCCAGTTC	23	Long Reads (vamos)	16bp+	2	2	0
chrX:148532845:ATGTGTGTGT	10	Long Reads (vamos)	7-15bp	3	3.03703703703704	0.110764970578055
chrX:148547098:GAACATGACGGGAATTCAAAGAAAGTACTACACCTTTCTTGCAGTGAAGGGTCCAGAGTGGCTCTGAGGTTCATTTT	77	Long Reads (vamos)	16bp+	3	2.61386138613861	0.239405940594059
chrX:148550214:TTGCAGAAGATAATTATTTAA	21	Long Reads (vamos)	16bp+	2	2	0
chrX:148581009:TACACGTATACGTCTACGTGTACACACATA	30	Long Reads (vamos)	16bp+	51	51.7407407407407	36.387506909895
chrX:148614564:CCTCCCTCC	9	Long Reads (vamos)	7-15bp	3	3	0.0747663551401869
chrX:148614601:TCTT	4	Long Reads (vamos)	4-6bp	48	47.8345864661654	13.9572795625427
chrX:148618034:TATATTTATGTATGAA	16	Long Reads (vamos)	16bp+	2	2	0
chrX:148628252:ATTTTCTACTATAT	14	Long Reads (vamos)	7-15bp	2	2	0
chrX:148642753:AAGAGGAGAAGG	12	Long Reads (vamos)	7-15bp	3	3.01428571428571	0.0432712215320911
chrX:148656397:ATGTGTATGCTCATTTAGTCCTTATAACA	29	Long Reads (vamos)	16bp+	2	2	0
chrX:148666585:AAAT	4	Long Reads (vamos)	4-6bp	11	10.8529411764706	0.85934769947583
chrX:148679257:TTTTAAATAGCAATCTGATAGTAA	24	Long Reads (vamos)	16bp+	2	2	0
chrX:148679830:TTCTGAAAATAAGCCATT	18	Long Reads (vamos)	16bp+	3	3	0.027027027027027
chrX:148681590:AAGA	4	Long Reads (vamos)	4-6bp	39	38.7131782945736	3.98740310077519
chrX:148682578:TGGA	4	Long Reads (vamos)	4-6bp	12	11.8023255813953	0.395759233926129
chrX:148685876:TCTC	4	Long Reads (vamos)	4-6bp	16	15.5909090909091	1.81609993060375
chrX:148692912:GTTTTT	6	Long Reads (vamos)	4-6bp	4	3.96	0.147027027027027
chrX:148704216:TATATATATATGTGTGTATATATATATT	28	Long Reads (vamos)	16bp+	17	16.2900763358779	20.2998238402819
chrX:14870429:GGGTGGCGGTGCGGGGC	17	Long Reads (vamos)	16bp+	2	1.90816326530612	0.0842625710077846
chrX:148704664:TACAGGTGTGAGCCACCACACCCGGCCTATTATTTTTATTATTATTTGTAGAGATGAGGATCTCACTATGTTGCCCAAGGTGGACTCCAACTCCTGACCTCAAGCAATCCTCCCACCTCGGCCTCCCAAAGT	132	Long Reads (vamos)	16bp+	2	2	0
chrX:148705889:AATTAGGAGATCCTTCTAACTATGCAATCCTGGGGCTCTATACATT	46	Long Reads (vamos)	16bp+	2	2	0
chrX:148712626:TCAATATACAATGAA	15	Long Reads (vamos)	7-15bp	2	2	0
chrX:148723894:TTTTTTT	7	Long Reads (vamos)	7-15bp	5	4.83206106870229	1.09465648854962
chrX:148733398:CATT	4	Long Reads (vamos)	4-6bp	9	9.01960784313725	0.336245389244807
chrX:148734372:AACAATACTATG	12	Long Reads (vamos)	7-15bp	2	1.97142857142857	0.0281573498964803
chrX:148744175:CCTGTGAAGATAGAGAT	17	Long Reads (vamos)	16bp+	2	1.97560975609756	0.0240891297801867
chrX:148749947:TTTA	4	Long Reads (vamos)	4-6bp	9	9.51666666666667	1.76442577030812
chrX:148755706:TATC	4	Long Reads (vamos)	4-6bp	10	10.0510204081633	0.213864927414265
chrX:148757388:TATATGTGTGTACTG	15	Long Reads (vamos)	7-15bp	3	2.94791666666667	0.0709429824561403
chrX:148761956:ATATAG	6	Long Reads (vamos)	4-6bp	8	8.27184466019417	1.23910146582905
chrX:148765610:TTAAAACCCTGTGAAGGATTAGA	23	Long Reads (vamos)	16bp+	2	2	0
chrX:148765676:TTTA	4	Long Reads (vamos)	4-6bp	11	10.8934426229508	0.757146728085625
chrX:148769342:GAGTGTGAGTGGTTTTCAT	19	Long Reads (vamos)	16bp+	2	2	0
chrX:148772507:TTTTTTTTCTTTC	13	Long Reads (vamos)	7-15bp	3	3.42372881355932	0.365927857453281
chrX:148773618:GAAA	4	Long Reads (vamos)	4-6bp	41	40.5923076923077	13.7162194394753
chrX:148775186:TTTTACCTATAAGTTCTGTATAATATGCATG	31	Long Reads (vamos)	16bp+	2	2	0
chrX:148787312:TGTGTGTGTA	10	Long Reads (vamos)	7-15bp	3	2.96808510638298	0.0527339281628918
chrX:148823646:TTCTAGACTGTGT	13	Long Reads (vamos)	7-15bp	2	1.98837209302326	0.0116279069767442
chrX:14882787:TTCTTGTTTTTTTCTTT	17	Long Reads (vamos)	16bp+	2	2.03125	0.0726973684210526
chrX:148831294:AGTAAAGACAGGCATAAGAAATTATAAAAGTATTAATTTGGGGAACTAATAAATGTCCATGAAATCTTCACAATTTATGTTC	82	Long Reads (vamos)	16bp+	2	2	0
chrX:148831906:ATACACACACAC	12	Long Reads (vamos)	7-15bp	2	2.23076923076923	0.246153846153846
chrX:148832175:GAAG	4	Long Reads (vamos)	4-6bp	10	9.9504132231405	0.547520661157025
chrX:148832250:AGTTACCATGACT	13	Long Reads (vamos)	7-15bp	2	2.0126582278481	0.0126582278481013
chrX:148838314:TTCCTTTCTTCCTCCA	16	Long Reads (vamos)	16bp+	2	1.96385542168675	0.035263003232442
chrX:148842703:ATAATTTTGATTAAATGGCAGTTATGATCATGTTGC	36	Long Reads (vamos)	16bp+	2	2	0
chrX:148859689:ATTAAAATATTTAATTAAAA	20	Long Reads (vamos)	16bp+	2	2.01388888888889	0.0138888888888889
chrX:14886498:ACATACACAC	10	Long Reads (vamos)	7-15bp	7	7.536	0.621677419354839
chrX:148873356:CTGCAACCCAGGCAGT	16	Long Reads (vamos)	16bp+	2	2	0
chrX:1488733:GGTGTGTGTGTGTGTGT	17	Long Reads (vamos)	16bp+	2	1.8961038961039	0.0943267259056733
chrX:1488834:CAAATGTAGAGAGAATGAATGAATGATACCCAGATATTCCCCACAAATGTGGGGGGAATGAATGAATGATACCCCAGATTCACTTCTG	88	Long Reads (vamos)	16bp+	30	30.7664233576642	1.76857020180335
chrX:148901827:CTCTACCATCATTTA	15	Long Reads (vamos)	7-15bp	3	2.98936170212766	0.0106382978723404
chrX:148903978:CCTCACAATATCCA	14	Long Reads (vamos)	7-15bp	2	2	0
chrX:14890587:TAGTGCTTTAAATATATA	18	Long Reads (vamos)	16bp+	3	3	0
chrX:148908252:AGAGATTGCAGTAAAGACAGGCGTAAGAAATTATAAAAGTATTAATTTGGGGAACAAATAAATGTCCATGAAATCTTCACAATTTAT	87	Long Reads (vamos)	16bp+	2	2	0
chrX:148917876:AAAC	4	Long Reads (vamos)	4-6bp	7	6.8952380952381	0.383150183150183
chrX:148920603:GTGTGTGTGTGAGTGT	16	Long Reads (vamos)	16bp+	3	2.76470588235294	0.205882352941176
chrX:148934799:ATCACC	6	Long Reads (vamos)	4-6bp	6	5.73109243697479	0.384703033755875
chrX:14894104:TTCTCTTTTCTTTC	14	Long Reads (vamos)	7-15bp	2	2.29906542056075	0.211602891906189
chrX:148944783:AGGTTGAATCCAGGTGCCTTTTTTTCATTC	30	Long Reads (vamos)	16bp+	2	2	0
chrX:148949568:TGATGAATACGATAGCAAATTC	22	Long Reads (vamos)	16bp+	2	2	0
chrX:148951154:ACACACACACGCACAC	16	Long Reads (vamos)	16bp+	3	2.84545454545455	0.13185988323603
chrX:148971731:TTTTTTTTTTTAATGTTTTTTTT	23	Long Reads (vamos)	16bp+	2	2.05691056910569	0.070505131280821
chrX:148987125:AAAAGCTATTGTGTTGAC	18	Long Reads (vamos)	16bp+	2	2.01315789473684	0.0131578947368421
chrX:14898894:GTCACAAAGAATTTAAGTGAGCTTATAAACAT	32	Long Reads (vamos)	16bp+	2	2	0
chrX:148995472:GGGGGTG	7	Long Reads (vamos)	7-15bp	5	4.56060606060606	1.10316909553551
chrX:149012702:ATGTGCATGCGT	12	Long Reads (vamos)	7-15bp	2	2	0
chrX:149017642:AATT	4	Long Reads (vamos)	4-6bp	9	8.5	0.644859813084112
chrX:149022832:ATGGTTATGGTCATAATAGA	20	Long Reads (vamos)	16bp+	2	2.0379746835443	0.0370009737098345
chrX:149026120:TATAATTATACATA	14	Long Reads (vamos)	7-15bp	3	2.66666666666667	0.245614035087719
chrX:149038912:ATTATTGCTATTGTT	15	Long Reads (vamos)	7-15bp	2	2.06329113924051	0.0856864654333009
chrX:149056563:CACATTACCCCTTC	14	Long Reads (vamos)	7-15bp	2	1.95833333333333	0.0404929577464789
chrX:149087049:TTTTACAGAGCACTGATTGGCGCATTTTACAAACCTCTAGCTAGCCACAGAGTGCTGATTGGTG	64	Long Reads (vamos)	16bp+	2	2	0
chrX:149089921:GAACTTAAAGTATAATAAAACTTAAA	26	Long Reads (vamos)	16bp+	3	2.7047619047619	0.21007326007326
chrX:149098125:AGGAAGGAAAGAAGAAAGGAAGGAAG	26	Long Reads (vamos)	16bp+	2	1.98666666666667	0.0133333333333333
chrX:149113401:GGAGTTATTCGTCCCTCCCAG	21	Long Reads (vamos)	16bp+	2	2	0
chrX:149113668:ACTGATTGGTCCATTTTACAGAGA	24	Long Reads (vamos)	16bp+	3	3.0126582278481	0.0126582278481013
chrX:149113802:TTAGCTAGACACAGAGCGCTGATTGGTGCATTTACAAATCC	41	Long Reads (vamos)	16bp+	2	2	0
chrX:149118380:TGTTTGTGTGTGTG	14	Long Reads (vamos)	7-15bp	2	1.98611111111111	0.0420579029733959
chrX:149127712:AATAATAATTTC	12	Long Reads (vamos)	7-15bp	2	1.98571428571429	0.0142857142857143
chrX:149136358:AAAAGAAAAAGAAAA	15	Long Reads (vamos)	7-15bp	2	2.02127659574468	0.0425531914893617
chrX:149142977:ACAAGTAGAGCTGTCCAGTAAGCATGTGAATATC	34	Long Reads (vamos)	16bp+	9	9.0188679245283	0.0567834681042228
chrX:149146441:AAAAAAAAAAAAAAAAAA	18	Long Reads (vamos)	16bp+	1	1.34343434343434	0.248196248196248
chrX:149154164:TATTGTAAATGG	12	Long Reads (vamos)	7-15bp	2	2.11111111111111	0.122347066167291
chrX:1491549:GTGTGGAGCAAATGAGTAAATGAGTGAATGAATGAATGCCACTCTGAGAATGCACAGCCAATGAGTGACGGAAT	74	Long Reads (vamos)	16bp+	7	6.87378640776699	0.209404150009518
chrX:14915549:AATAAA	6	Long Reads (vamos)	4-6bp	7	6.79032258064516	0.232100708103855
chrX:149191353:AGAT	4	Long Reads (vamos)	4-6bp	14	14.2649572649573	3.55850279988211
chrX:149197338:ATATATATTTGGGATAGT	18	Long Reads (vamos)	16bp+	2	2	0
chrX:149204228:TTCTTTCTTCTTCTTTCTTTCTTTCTCTCTTTCTCTCTCT	40	Long Reads (vamos)	16bp+	3	3	0.0285714285714286
chrX:149208913:ATGGTCCAGCA	11	Long Reads (vamos)	7-15bp	2	2.03448275862069	0.0336808340016038
chrX:1492119:CAATCAATGAGGAGAGGGGTGTGGTCCAAGCCTTT	35	Long Reads (vamos)	16bp+	4	4	0
chrX:149215034:TATTTTTTTTTATTATACTT	20	Long Reads (vamos)	16bp+	2	2.0253164556962	0.0249918857513794
chrX:149218329:TCCCCATTCTTAGGTCTTTGGAATTGGAATAGGACTCACACC	42	Long Reads (vamos)	16bp+	2	2	0
chrX:149236692:ATATGTAAAAAGAATT	16	Long Reads (vamos)	16bp+	2	2	0
chrX:149240725:TATAATAATATAGATAATA	19	Long Reads (vamos)	16bp+	3	3.3495145631068	0.229583095374072
chrX:149242026:AATG	4	Long Reads (vamos)	4-6bp	8	7.91489361702128	0.336765042324411
chrX:149258072:TTTAT	5	Long Reads (vamos)	4-6bp	6	6.91538461538462	2.0005366726297
chrX:149268249:CTAGGGTGTATCTATGTATG	20	Long Reads (vamos)	16bp+	2	1.98648648648649	0.0135135135135135
chrX:149272869:AAAT	4	Long Reads (vamos)	4-6bp	11	10.3968253968254	1.63326984126984
chrX:149281329:TTTTGTAAATAAAG	14	Long Reads (vamos)	7-15bp	2	1.98809523809524	0.0119047619047619
chrX:149303365:GTTTTGGATTTCAGATT	17	Long Reads (vamos)	16bp+	2	2	0
chrX:149315770:GTACTTTGTAATCTCCCCCACCCTTAAGAAG	31	Long Reads (vamos)	16bp+	2	2	0
chrX:149316470:TCCTTCACCCTTAGCAGCAAGTCCCACTTTTCTGGGGGAGGGGCAAGTACCCCAACCCCTTCTCTCCGTGTCTCTACCCCTTCTCTGATTTTCTGGGGCAGGGGCAAGAACCCCTCAACCCCTTC	125	Long Reads (vamos)	16bp+	2	2	0
chrX:149316787:CCCCAACCCCTTATTTCCATG	21	Long Reads (vamos)	16bp+	2	2.42857142857143	0.247422680412371
chrX:1493294:AGGA	4	Long Reads (vamos)	4-6bp	49	47.5869565217391	23.2515074579499
chrX:149340330:TATTATGCTTCTGTCC	16	Long Reads (vamos)	16bp+	2	2	0
chrX:149344028:AGAT	4	Long Reads (vamos)	4-6bp	12	12.0091743119266	0.398063200815494
chrX:149345471:GAAATTCTCTTGCAGGAACT	20	Long Reads (vamos)	16bp+	2	1.98850574712644	0.0114942528735632
chrX:149345553:TTTTTTG	7	Long Reads (vamos)	7-15bp	4	3.9672131147541	0.362552499661292
chrX:149357840:GCCATGGCTAAAAGGGGCCAAGATACAGCTTGG	33	Long Reads (vamos)	16bp+	2	2	0
chrX:149359504:ATAG	4	Long Reads (vamos)	4-6bp	22	21.5772357723577	1.72144475543116
chrX:14937969:TTCTTTCCTTCTTTCTTTTCTTTTTTTCTT	30	Long Reads (vamos)	16bp+	2	2.05825242718447	0.0553969160479726
chrX:149383187:AAAAAAATAAAAAT	14	Long Reads (vamos)	7-15bp	2	1.98571428571429	0.0432712215320911
chrX:149393951:ATATATATTTACAG	14	Long Reads (vamos)	7-15bp	2	1.99	0.01
chrX:149402008:AACTTATCTAATTTATT	17	Long Reads (vamos)	16bp+	2	1.98611111111111	0.0138888888888889
chrX:149402076:TTTTG	5	Long Reads (vamos)	4-6bp	10	10.2809917355372	1.1870523415978
chrX:149402773:TTTTTTTTTTTTA	13	Long Reads (vamos)	7-15bp	2	1.89247311827957	0.140486208508649
chrX:149404355:CTAAATATTTAAAATTTGTA	20	Long Reads (vamos)	16bp+	2	2	0
chrX:14940928:GGCCTTAGAGGATGAGCA	18	Long Reads (vamos)	16bp+	2	2	0
chrX:149410891:AATTATTTCA	10	Long Reads (vamos)	7-15bp	3	3.04	0.12
chrX:149418486:TATATATATATCATATATATAATATATATTATAT	34	Long Reads (vamos)	16bp+	9	9.29203539823009	3.49431099873578
chrX:149420067:CTCCCT	6	Long Reads (vamos)	4-6bp	18	17.6518518518519	1.48236594803759
chrX:149424245:CCCAGTAGCCCTACTGGGTGGCTAGA	26	Long Reads (vamos)	16bp+	2	2.01449275362319	0.0144927536231884
chrX:149443817:TGGTATGAAAGTGACAATATGCATTAAATAGAAAC	35	Long Reads (vamos)	16bp+	2	1.98571428571429	0.0142857142857143
chrX:149444385:AAATTATCATACTATATTT	19	Long Reads (vamos)	16bp+	2	2	0
chrX:149444786:ATTTTATTT	9	Long Reads (vamos)	7-15bp	5	4.94505494505495	0.0525030525030525
chrX:149447757:TTTG	4	Long Reads (vamos)	4-6bp	9	8.80459770114943	0.345094894413258
chrX:149450721:TTCTTGTTTTCTATTTGTT	19	Long Reads (vamos)	16bp+	3	2.92857142857143	0.0671256454388985
chrX:149453294:TTTTGTT	7	Long Reads (vamos)	7-15bp	5	4.53636363636364	0.342702251876564
chrX:149455955:ACTCAAGAAAGATTAAACCCACTTCTCTAGAATGTGGTGACCTAACCAAGAAGGTT	56	Long Reads (vamos)	16bp+	3	3	0
chrX:149473902:GTATCAGATGGATACAT	17	Long Reads (vamos)	16bp+	2	1.98684210526316	0.0131578947368421
chrX:149504744:GGGAAAGATGGATGGATAGAGAT	23	Long Reads (vamos)	16bp+	2	1.98611111111111	0.0138888888888889
chrX:149504957:GAAG	4	Long Reads (vamos)	4-6bp	13	12.8134328358209	0.739367074402424
chrX:149509193:CTCCCCCTCTCCCTCTCCCT	20	Long Reads (vamos)	16bp+	4	4.368	0.282838709677419
chrX:149518298:AGAGGAAATGGATAAATTCCTAGAAA	26	Long Reads (vamos)	16bp+	3	3	0
chrX:149519154:AAAGAA	6	Long Reads (vamos)	4-6bp	7	6.99236641221374	0.515325895478567
chrX:149524642:TTTCTTTTTT	10	Long Reads (vamos)	7-15bp	3	2.81818181818182	0.241498959056211
chrX:149528399:CCTCTCTTTCCCTCTCCTCCTCTCTTTCCCTCTCCTCTCCCCTTCCTCCCTTCCTCTCTCTCTCTCTCTCTCCCTCTCCT	80	Long Reads (vamos)	16bp+	4	4.03787878787879	0.0672565348137867
chrX:149535829:CTCCTCCTCCTCTCCTT	17	Long Reads (vamos)	16bp+	2	2.05555555555556	0.0755305867665418
chrX:149536852:GGGGAGGGGAAGGGA	15	Long Reads (vamos)	7-15bp	4	3.66935483870968	0.223118279569892
chrX:149539424:TCCGCCCCAGCTGT	14	Long Reads (vamos)	7-15bp	3	2.98198198198198	0.0178542178542179
chrX:149540044:GCCCC	5	Long Reads (vamos)	4-6bp	9	8.74193548387097	0.745869394177813
chrX:149540149:AGCCCCGCCCCACCCCG	17	Long Reads (vamos)	16bp+	2	1.96590909090909	0.033307210031348
chrX:1495412:CCTCATAAGAAGAGGAGATGAGGACACAGACACACACAGAGAGATGACCCTGTGAGGACACAGGGAGAAGTCGATGTCTCTAAGTCCACAAGAGAGGCCTCAGGAGGAACCAGCCCTGCCCACACCTGGATCTCAGACCTCCAGCCTCCAGGACTGTGGGAGAAACAATGTCTGTTGT	178	Long Reads (vamos)	16bp+	3	2.51456310679612	0.25223681705692
chrX:149553865:AAAAGGAAAATACCGGGGTCTGGGGGCAGGAAACCTAAGGCTGATTAACACAAACTTCCTAAAGCT	66	Long Reads (vamos)	16bp+	2	2	0
chrX:149558731:TTTTTC	6	Long Reads (vamos)	4-6bp	8	7.72794117647059	0.569880174291939
chrX:149574746:CTATGTAACAAACCTGCACGTTCTGTA	27	Long Reads (vamos)	16bp+	2	2	0
chrX:149575996:CAAA	4	Long Reads (vamos)	4-6bp	9	9.38260869565217	1.79969488939741
chrX:149586540:GGGGGTGAGGATGGAGGTGGGG	22	Long Reads (vamos)	16bp+	2	1.97647058823529	0.0946778711484594
chrX:149586983:GGGGT	5	Long Reads (vamos)	4-6bp	9	8.71698113207547	0.68104222821204
chrX:149591044:CACCCATTTGTAAGTGAG	18	Long Reads (vamos)	16bp+	2	2	0
chrX:149591512:GGAA	4	Long Reads (vamos)	4-6bp	34	33.8947368421053	4.47368421052632
chrX:149601039:GGTTGATGCTGGATAC	16	Long Reads (vamos)	16bp+	2	1.98913043478261	0.0108695652173913
chrX:14960414:TTTTAATTTATTTTTTTCT	19	Long Reads (vamos)	16bp+	2	2.01282051282051	0.0128205128205128
chrX:149605264:CTTTCTATGGCCTCCCATGTCA	22	Long Reads (vamos)	16bp+	16	19.7265625	387.365588090551
chrX:1496151:GATGCTGCCGAAACCTAGGCTGAATGGAAGTGAACTTGG	39	Long Reads (vamos)	16bp+	2	2	0
chrX:14961838:ACATATATAT	10	Long Reads (vamos)	7-15bp	3	3.41666666666667	0.264018691588785
chrX:14961884:ATATATATAC	10	Long Reads (vamos)	7-15bp	2	2.2247191011236	0.176200204290092
chrX:149621551:AAACCTAGTGGTTTAAAAAGCAT	23	Long Reads (vamos)	16bp+	2	2	0
chrX:149622432:ATTTAAAAAACAGCAAGCTTATATGAAGATAATTACGTAGCAGAACAAGAAA	52	Long Reads (vamos)	16bp+	2	1.98591549295775	0.0140845070422535
chrX:149624548:GCACATACACACACACAA	18	Long Reads (vamos)	16bp+	2	1.95402298850575	0.0443731622560813
chrX:149627552:TCAAAAGACTAGCTCAAT	18	Long Reads (vamos)	16bp+	3	2.97590361445783	0.0481927710843374
chrX:149631703:CCG	3	Long Reads (vamos)	2-3bp	19	19.6412213740458	21.8779800352319
chrX:149647119:CTCCCCGGGTGCAGCCACAGCCACCCAAGTCGCAGCTTTGGATACAGGCCTCCCGCTTCATGGAGCAGACAGGAGCCTCA	80	Long Reads (vamos)	16bp+	3	3	0
chrX:149651122:TTTGTGTTTTG	11	Long Reads (vamos)	7-15bp	3	3	0
chrX:14965675:CCAAATATGACCTCTGTATAATATGACCTCTGTATAATGGCC	42	Long Reads (vamos)	16bp+	3	2.8961038961039	0.0943267259056733
chrX:14965880:AGCATATTTTAT	12	Long Reads (vamos)	7-15bp	2	1.97183098591549	0.0277665995975855
chrX:149665697:AAAAC	5	Long Reads (vamos)	4-6bp	7	7.07936507936508	0.345650793650794
chrX:149681600:TTTTTA	6	Long Reads (vamos)	4-6bp	5	4.74590163934426	0.273743395203902
chrX:149683844:TACAACCACATCGACAGTGGATTACAATGGATGA	34	Long Reads (vamos)	16bp+	2	2	0
chrX:149687485:TTTCATCTGC	10	Long Reads (vamos)	7-15bp	3	3.12941176470588	0.114005602240896
chrX:149688640:TACATA	6	Long Reads (vamos)	4-6bp	15	14.7846153846154	1.61216457960644
chrX:149694664:TTTCTTTTCTTTTC	14	Long Reads (vamos)	7-15bp	6	5.58333333333333	0.977735368956743
chrX:149711919:CCCCG	5	Long Reads (vamos)	4-6bp	13	12.3984962406015	1.6203007518797
chrX:1497222:AAAAAAAAAAAAAAGAAAAG	20	Long Reads (vamos)	16bp+	3	2.58333333333333	0.397582697201018
chrX:149737536:TTGTT	5	Long Reads (vamos)	4-6bp	7	7.03508771929825	0.405837602856699
chrX:14974303:TGCAGAACAGCAAATAT	17	Long Reads (vamos)	16bp+	2	2	0
chrX:149758992:TCTGGTGGGGACTTGGAGAACTTTTATGTCTAGCTCAGGGATTGTAAATATACCAATTGGCACTCTGTATCTAGCTCAAGGTTTGTAAACACACCAATCAGCACCCTGTGTCTAGCTCAGGTTTTGTGAATGCACCAGTTGACACTCTGTATCTAGCTAC	160	Long Reads (vamos)	16bp+	2	2.01408450704225	0.0140845070422535
chrX:149768303:GTATCCAGCATCAACC	16	Long Reads (vamos)	16bp+	2	2	0
chrX:149777726:CTTC	4	Long Reads (vamos)	4-6bp	36	36.030534351145	3.568291250734
chrX:149778307:TGCTCACTTACAAATGGG	18	Long Reads (vamos)	16bp+	2	2	0
chrX:149782357:CACCC	5	Long Reads (vamos)	4-6bp	9	8.67961165048544	1.00418808300019
chrX:149782805:CCCCACTCCACCCCACCCCC	20	Long Reads (vamos)	16bp+	2	1.95454545454545	0.0438871473354232
chrX:149793359:TTGT	4	Long Reads (vamos)	4-6bp	10	9.70940170940171	0.552755673445329
chrX:149794591:CAGAACCTGCAGGTTTGTTACATAGTA	27	Long Reads (vamos)	16bp+	2	2	0
chrX:149798333:GAAA	4	Long Reads (vamos)	4-6bp	6	5.99019607843137	1.11871481265774
chrX:149798627:AAAAAAAAAAAAATTAGCCAAGCATGGTGGTGTGTGTCTGTAATCCCAGCTACTCGGGTGGCTGAGGCAGGAGAATCCCTTGAACATGGGAGGCAGAGGCTGTAGTAAGCTGAGATCTCACTACTGTACTCCAGCCTGGGCAATGGAGCAAGACTCTGTCT	161	Long Reads (vamos)	16bp+	2	2	0
chrX:149809795:GGGTGCCTGTAGTCCCAGCTACTGGGGAGGCTGCGGCAGGAGAATGGTGTGAACCCTGGAGGCGGAGCTCGCAGTGAGCCGAGATCGCGCCACTGCACTCCATCCAGCCTGGGCAACAGAGCGAGACTCCGTCTCAAAAAAAAAAAAAAAATTAGCTGGGTGAGGCGGT	169	Long Reads (vamos)	16bp+	2	2	0
chrX:149820364:CATATAAAATATATAA	16	Long Reads (vamos)	16bp+	2	2	0
chrX:149825114:AATTACCTACTCCACCCTGACTCATTCCA	29	Long Reads (vamos)	16bp+	4	4.03125	0.0305921052631579
chrX:149825944:GGCAAGAAATTTCCAGTGGGGAAATTGAGCCTTACCCCAAAA	42	Long Reads (vamos)	16bp+	6	6	0
chrX:149827234:AGAGAGAGAAAGAGGAAGAGACAGACAAAGAGGGAGTCAGAGAGAGAGAGAAAGAGGAAGAGACAGACAAAGAGGGAGTCAGAG	84	Long Reads (vamos)	16bp+	5	4.86065573770492	0.120918574718873
chrX:149829960:AGAAAGAGGTGAGAAATCCCCATGGTGGGGGGGTTGAACCTC	42	Long Reads (vamos)	16bp+	4	3.97872340425532	0.0210478151452757
chrX:149831320:TATAATCAGACATTCAAATTAGATAATGTCTACAAAATTTTATTAAAATTAAGTTTAACATTAATAGCATATTAATATAAAGATAAAATTTAAC	94	Long Reads (vamos)	16bp+	2	2	0
chrX:149836729:CTCCACCCTAACTCATTCAGATTACCTG	28	Long Reads (vamos)	16bp+	3	3	0
chrX:14984596:AAAT	4	Long Reads (vamos)	4-6bp	10	10.552380952381	2.01886446886447
chrX:149851322:ATAG	4	Long Reads (vamos)	4-6bp	24	24.6953125	8.78045029527559
chrX:149853884:AGGTAAGAAGTGCTC	15	Long Reads (vamos)	7-15bp	2	2	0.0224719101123595
chrX:149855412:GTCTTTTATAAGGTATTTTGTCTTTTTATGG	31	Long Reads (vamos)	16bp+	2	2	0
chrX:149860711:TAAACAAGCAAGA	13	Long Reads (vamos)	7-15bp	2	1.97222222222222	0.0555555555555556
chrX:1498730:CGAACTCCTGATCT	14	Long Reads (vamos)	7-15bp	3	3	0
chrX:149874113:CAAAAAAAAAAAAAAA	16	Long Reads (vamos)	16bp+	2	2.12403100775194	0.250121124031008
chrX:149881591:GGCATGGCGGCCG	13	Long Reads (vamos)	7-15bp	6	6.33962264150943	1.46451033243486
chrX:14988629:TCAAGGAACTAGCTTTTGGAATTTCTGTTTTCTGTTGTATATTTCATTGTTTTCTGCTTATCTTTATTATTTCCTTTCTTCTGCTTATATTGGGATTATTTGCTCTTCTTTTATTAG	117	Long Reads (vamos)	16bp+	2	2	0
chrX:149890630:ATTTTTATAATTTCTTT	17	Long Reads (vamos)	16bp+	4	4	0
chrX:149893383:AAGACTCCATCTCAAAAA	18	Long Reads (vamos)	16bp+	2	2.12765957446809	0.112560054907344
chrX:149894555:CTGACGAAAAAGTTAAAGGAG	21	Long Reads (vamos)	16bp+	2	1.97297297297297	0.0266567937800815
chrX:149896264:GCACACACACACACAGAG	18	Long Reads (vamos)	16bp+	4	3.888	0.197032258064516
chrX:14990654:CAAATAATCACATTGTATATC	21	Long Reads (vamos)	16bp+	2	1.98630136986301	0.0136986301369863
chrX:149910653:ATATATAAATATATATAAATATATAAAT	28	Long Reads (vamos)	16bp+	108	89.8939393939394	935.240573675688
chrX:1499137:TTTTTC	6	Long Reads (vamos)	4-6bp	4	4.46969696969697	1.21281517464724
chrX:149920715:AAAAAG	6	Long Reads (vamos)	4-6bp	8	7.75735294117647	0.496241830065359
chrX:149938725:GAACCGGAAGGAGGAAAAG	19	Long Reads (vamos)	16bp+	2	1.98648648648649	0.0135135135135135
chrX:149938920:TGGGGCGGGGACTCGAGGGGG	21	Long Reads (vamos)	16bp+	5	4.90825688073395	0.102616377845736
chrX:149939194:GGGGCGGGGCGGGGTTC	17	Long Reads (vamos)	16bp+	5	4.88188976377953	0.470066241719785
chrX:149940430:AGCTGGGGCGGAGCTGAGGGAGGA	24	Long Reads (vamos)	16bp+	5	4.66666666666667	0.270833333333333
chrX:149943050:CCTCCCCTTCCTTCC	15	Long Reads (vamos)	7-15bp	4	4.04065040650407	0.121284819405571
chrX:149944921:AGAAAGGAGAAGGCGG	16	Long Reads (vamos)	16bp+	3	2.65714285714286	0.227472527472527
chrX:149944970:AGGAGGAAAGGAGG	14	Long Reads (vamos)	7-15bp	3	3.15573770491803	0.149099038070722
chrX:149964184:CATATATATATA	12	Long Reads (vamos)	7-15bp	2	2	0.0285714285714286
chrX:149968289:GATTAACTAATCTTCTAAT	19	Long Reads (vamos)	16bp+	2	2	0
chrX:149976527:TTAATTATTAAAAGTAGCCC	20	Long Reads (vamos)	16bp+	2	1.98684210526316	0.0131578947368421
chrX:1499840:TTTTG	5	Long Reads (vamos)	4-6bp	6	5.568	0.666709677419355
chrX:149984326:TTATTATTATTAT	13	Long Reads (vamos)	7-15bp	2	1.97183098591549	0.0277665995975855
chrX:149987023:TGCATATATATA	12	Long Reads (vamos)	7-15bp	2	1.97183098591549	0.0277665995975855
chrX:149996095:TTTTTG	6	Long Reads (vamos)	4-6bp	7	7.41353383458647	0.607997265892003
chrX:150004352:TAGACCCCATTTTC	14	Long Reads (vamos)	7-15bp	2	2	0
chrX:150019345:ATGTTGAAATGT	12	Long Reads (vamos)	7-15bp	2	2	0
chrX:150021868:TAT	3	Long Reads (vamos)	2-3bp	12	11.3365384615385	3.46816654219567
chrX:150024740:TTTTTTTATTATTATTATACTTTA	24	Long Reads (vamos)	16bp+	2	2.0952380952381	0.087205966724039
chrX:150028076:TAATTATATTTTAT	14	Long Reads (vamos)	7-15bp	2	2	0
chrX:150034622:AGGAAAAATACTGTAG	16	Long Reads (vamos)	16bp+	2	2	0
chrX:150041178:GCTTAGATGAAGCTAATT	18	Long Reads (vamos)	16bp+	2	2	0
chrX:150055875:ATATATAATGAATTATT	17	Long Reads (vamos)	16bp+	2	1.98648648648649	0.0135135135135135
chrX:150060262:AAAAAC	6	Long Reads (vamos)	4-6bp	6	6.3125	0.956692913385827
chrX:150074851:TGCTTGAAGGTAGATTGTGCTAAGGTAAACATTTTAA	37	Long Reads (vamos)	16bp+	3	3	0
chrX:150075151:AATTAAATGTAAAAACCTGAAC	22	Long Reads (vamos)	16bp+	2	2	0
chrX:150093977:TTTGAAATACATGTCA	16	Long Reads (vamos)	16bp+	2	2	0
chrX:15009576:GTTT	4	Long Reads (vamos)	4-6bp	9	9.31683168316832	0.678613861386139
chrX:150101412:TATGTGTGTGTG	12	Long Reads (vamos)	7-15bp	2	1.93150684931507	0.0646879756468798
chrX:150108018:GTT	3	Long Reads (vamos)	2-3bp	13	12.6578947368421	1.99697251979506
chrX:150125221:AAAT	4	Long Reads (vamos)	4-6bp	12	11.9238095238095	1.37875457875458
chrX:15012788:CTGTTTTAACAAGT	14	Long Reads (vamos)	7-15bp	2	2	0
chrX:150130303:AAAC	4	Long Reads (vamos)	4-6bp	7	7.02380952380952	0.19219736087206
chrX:150134907:ACTAATTCTATAGAATTGATTATAC	25	Long Reads (vamos)	16bp+	2	2	0
chrX:150137681:TTTTTTCTTTGTTTT	15	Long Reads (vamos)	7-15bp	2	2.02912621359223	0.0285551113649343
chrX:150141076:CACTTTCTAATTCT	14	Long Reads (vamos)	7-15bp	2	1.98913043478261	0.0328475871954133
chrX:150174717:CTTTTTT	7	Long Reads (vamos)	7-15bp	8	8.3134328358209	1.41981820222197
chrX:150180454:TTGTTTCTTTTTTGTTTGT	19	Long Reads (vamos)	16bp+	2	1.98611111111111	0.0138888888888889
chrX:150181655:TCCTGGCCTGTCCTTTGGAGTGAAG	25	Long Reads (vamos)	16bp+	2	2	0
chrX:150197209:AAAAAC	6	Long Reads (vamos)	4-6bp	8	7.97619047619048	0.247428571428571
chrX:150204830:CAGGCTCCCTCCCCACCCCCTGAATATTT	29	Long Reads (vamos)	16bp+	2	2	0
chrX:150208497:TTAGGGATCTTTAAAGACA	19	Long Reads (vamos)	16bp+	4	3.97938144329897	0.0204037800687285
chrX:15021855:ATATAAATATATATATAATTGTATAATATATATTATATATT	41	Long Reads (vamos)	16bp+	4	4.08108108108108	0.10292484265087
chrX:150221235:CAGCCCTCCTCT	12	Long Reads (vamos)	7-15bp	2	1.93103448275862	0.0649558941459503
chrX:150222489:AAGAAAAAGAAAAAGAAAGAAAGGAA	26	Long Reads (vamos)	16bp+	6	6.06766917293233	0.624174071542493
chrX:15022266:TATATTATATATTATATATATTTATATATATATTATATATTATATATATTTA	52	Long Reads (vamos)	16bp+	3	3	0
chrX:15022616:ATATATATTGTATATAATACATAATATATA	30	Long Reads (vamos)	16bp+	54	63.3507462686567	192.184322747166
chrX:150230370:ATATGTATGTCCAGTCATATATATTCAT	28	Long Reads (vamos)	16bp+	2	2	0
chrX:150230793:CTTT	4	Long Reads (vamos)	4-6bp	10	10.0236220472441	3.80102487189101
chrX:150235085:GCCCATCAAGATTCGAACACAGCCAGGTGCAGTGGTTCACAC	42	Long Reads (vamos)	16bp+	2	2	0
chrX:150238856:CTGCACCAGTGCGGCCTC	18	Long Reads (vamos)	16bp+	3	2.73118279569892	0.220430107526882
chrX:150254416:TGCCTCCGGCAGCTGT	16	Long Reads (vamos)	16bp+	2	2	0
chrX:150259417:TTTCTTTCTTTC	12	Long Reads (vamos)	7-15bp	6	5.45454545454545	0.631505898681471
chrX:15027582:GTGGGTTTAATACGATTTCAATTT	24	Long Reads (vamos)	16bp+	2	2	0
chrX:150285344:GCCTGTAGTCCCAGCTACTCAGGAGGCTGAGGCAGGAGAATGGCGTGAACCCGGGAAGCGGAGCTTGCAGTGAGCCGAGATTGCGCCACTGCAGTCCGCAGTCCGGCCTGGGCGACAGAGCGAGACTCCGTCTCAAAAAAAAAAAAAAAAAAAAAATACAAAAAAAGTAGCCAGGTATGGTGGCATGT	188	Long Reads (vamos)	16bp+	2	2	0
chrX:150300020:TCAACTTAGTGTCAGCTAAGT	21	Long Reads (vamos)	16bp+	2	2	0
chrX:150315275:TGCACACATGTGTG	14	Long Reads (vamos)	7-15bp	2	1.9811320754717	0.0186882300089847
chrX:150315432:CCACATCACATGGCTGAAACACTGACAAACTGCAGTAA	38	Long Reads (vamos)	16bp+	2	2	0
chrX:150316427:AGATAGACAGATAGAGA	17	Long Reads (vamos)	16bp+	2	1.97872340425532	0.0210478151452757
chrX:15032080:AAAT	4	Long Reads (vamos)	4-6bp	15	15.5416666666667	1.17471988795518
chrX:150326282:TCTGTCTCTGTC	12	Long Reads (vamos)	7-15bp	3	3.02222222222222	0.0444444444444444
chrX:150326784:TCTGTCACTTCCAAGTTTTGGCTAGCTCTGAGCCACC	37	Long Reads (vamos)	16bp+	3	2.99	0.01
chrX:150327614:AAAAG	5	Long Reads (vamos)	4-6bp	10	10.5263157894737	12.2360446570973
chrX:150335565:AGTCAGTGATGGA	13	Long Reads (vamos)	7-15bp	4	4.02564102564103	0.155178155178155
chrX:150345003:AACGAAGGGAGGGAACGAAGGAGGG	25	Long Reads (vamos)	16bp+	2	2.14285714285714	0.146031746031746
chrX:1503489:CACACCTGTAATCCCAGCACTTTGGGAGGCCGAGGCGGGTGGATCATCTGAGGTCAGGAGTTCGAGAACAGCCTGGCCAATGTGGCAAAACCCCGTCTCTGCTAAAAATACAAAAATTAGCTGGGCATGGTGGCA	135	Long Reads (vamos)	16bp+	2	1.98591549295775	0.0140845070422535
chrX:150353182:CCAGGACTGGTCTCCTGGCTA	21	Long Reads (vamos)	16bp+	2	2.0126582278481	0.0126582278481013
chrX:150362431:CTCCT	5	Long Reads (vamos)	4-6bp	9	8.96153846153846	1.3861061419201
chrX:150382874:TTTTTTTT	8	Long Reads (vamos)	7-15bp	4	3.3972602739726	4.4927701674277
chrX:150391356:TTTTG	5	Long Reads (vamos)	4-6bp	7	6.97435897435897	0.370026525198939
chrX:150398228:AGA	3	Long Reads (vamos)	2-3bp	51.5	51.0223880597015	28.0972393670744
chrX:150403795:AGAA	4	Long Reads (vamos)	4-6bp	71	71.9558823529412	40.2647058823529
chrX:150412695:TTTTTGTTTGTT	12	Long Reads (vamos)	7-15bp	3	2.70212765957447	0.232898650194464
chrX:150423854:ATGATGCTTATAGCATAGGAAAAG	24	Long Reads (vamos)	16bp+	2	2	0
chrX:150429636:ATATAAATTTTTAT	14	Long Reads (vamos)	7-15bp	2	2	0
chrX:150429996:TTTT	4	Long Reads (vamos)	4-6bp	10	9.83582089552239	4.72472225339468
chrX:150430423:TTCACAGGGTCT	12	Long Reads (vamos)	7-15bp	3	2.61702127659574	0.260352322123084
chrX:150436719:CATTTCAGC	9	Long Reads (vamos)	7-15bp	3	3.01351351351351	0.0683080340614587
chrX:150440825:TTATTAATATTAAATTATTATTTATTTAATAATTAATAATATTTAATATTTAATATAATAT	61	Long Reads (vamos)	16bp+	4	4	0
chrX:150443390:TTTTA	5	Long Reads (vamos)	4-6bp	6	6.1	0.270786516853933
chrX:150454753:CACCTCCACCACCACTACCCT	21	Long Reads (vamos)	16bp+	2	1.9873417721519	0.0126582278481013
chrX:150454812:CCACCATCACCATGGCTACCACCATC	26	Long Reads (vamos)	16bp+	2	2	0
chrX:1504580:GTGGCTCATGCCTGTCATCCCAGCATTTTGGGAGTCTGAGGCAGGTGGATCACTTGAGGTTAGGAGTTTGAGACCAGCCTGGCCAACATGGTGAAATCCCATCTCTACTAAAAATACAAAATTAGGCCGGGTGTT	135	Long Reads (vamos)	16bp+	3	3	0
chrX:150459830:GAGG	4	Long Reads (vamos)	4-6bp	7	7	2.20634920634921
chrX:150461008:CAGGTAGCCAAGTC	14	Long Reads (vamos)	7-15bp	2	2.0379746835443	0.0370009737098345
chrX:150463836:GCTGTCAGGTCAGT	14	Long Reads (vamos)	7-15bp	3	2.88157894736842	0.105789473684211
chrX:150469688:CCTCTCCTCTCTTCT	15	Long Reads (vamos)	7-15bp	3	2.86111111111111	0.15809968847352
chrX:150471046:CAG	3	Long Reads (vamos)	2-3bp	11	10.6696428571429	0.691682754182754
chrX:150471354:GCA	3	Long Reads (vamos)	2-3bp	13	12.71875	0.880905511811024
chrX:150480040:CTTCTGACTCTCACTTCCA	19	Long Reads (vamos)	16bp+	3	3	0
chrX:150481842:AAAG	4	Long Reads (vamos)	4-6bp	48	48.4264705882353	16.7649237472767
chrX:150494890:AAAC	4	Long Reads (vamos)	4-6bp	7	7.53448275862069	0.720539730134933
chrX:150495206:AAAC	4	Long Reads (vamos)	4-6bp	8	8.16101694915254	2.18752716210343
chrX:150497266:TTTTTTTTC	9	Long Reads (vamos)	7-15bp	4	4.40944881889764	0.577052868391451
chrX:15050250:GGTGGAGCTTGCAGTGAGCCGAGATCGCGCCACTACACTCCAGCCTAGGCGACAGAGCAAGACTCCATCTCAGAAAAAAAAGAAAGAAAGAAAAAAAAAAGACCCGGGG	109	Long Reads (vamos)	16bp+	2	2	0
chrX:150506282:TCCTCCTCTACCCTCCCCT	19	Long Reads (vamos)	16bp+	5	4.59649122807018	0.278217668063965
chrX:150513353:TTGTGTTTACTATGCATTGTT	21	Long Reads (vamos)	16bp+	2	1.98666666666667	0.0133333333333333
chrX:150519051:AAGAAGGAGGAGGAA	15	Long Reads (vamos)	7-15bp	3	2.5462962962963	0.250173070266528
chrX:150520782:TATACTGTATATATGTACATATATACAGTATATATACTGTATATA	45	Long Reads (vamos)	16bp+	19	19.4411764705882	26.5150326797386
chrX:150527534:CATGCTGTTTTCA	13	Long Reads (vamos)	7-15bp	2	1.98795180722892	0.0120481927710843
chrX:150528488:ACACATATATACAC	14	Long Reads (vamos)	7-15bp	2	2.1046511627907	0.0948016415868673
chrX:150528527:TGTGTGTAATATG	13	Long Reads (vamos)	7-15bp	2	1.98958333333333	0.031469298245614
chrX:150533549:TCTGTACTTGGGTCTGTGTGATTATGTGCACATGTAAAAT	40	Long Reads (vamos)	16bp+	2	2	0
chrX:150542521:TGGA	4	Long Reads (vamos)	4-6bp	19	18.4453125	1.22533218503937
chrX:150555844:AAAG	4	Long Reads (vamos)	4-6bp	7	6.99159663865546	0.601623700327589
chrX:150579005:TATC	4	Long Reads (vamos)	4-6bp	14	14.0593220338983	2.02209184412574
chrX:150581046:GCACCTTTAAAAAAATATCCTC	22	Long Reads (vamos)	16bp+	2	1.98039215686275	0.01941370607649
chrX:15058149:GACTCTTCATGAGGTATTTACAA	23	Long Reads (vamos)	16bp+	2	2	0
chrX:150583005:TATATAAATTATAAATATATATAAAGTATATATATTATATAAATTATAAATATATATAAATTA	63	Long Reads (vamos)	16bp+	15	12.763358778626	14.4128009395185
chrX:150584026:TGGCAGCAAATATATATTTTCATATA	26	Long Reads (vamos)	16bp+	2	2	0
chrX:150584895:GTATTATTTGTATTT	15	Long Reads (vamos)	7-15bp	3	2.62385321100917	0.236833163438668
chrX:150606264:AAAAC	5	Long Reads (vamos)	4-6bp	6	5.9016393442623	0.188592331662376
chrX:150606789:CTTCCCTGGGTTCCCTCC	18	Long Reads (vamos)	16bp+	10	10.3030303030303	0.579227388387694
chrX:150608804:GAT	3	Long Reads (vamos)	2-3bp	9	8.80373831775701	0.612061364838653
chrX:150640353:CTTATAACTGTCTAATTGGA	20	Long Reads (vamos)	16bp+	2	2	0
chrX:150650242:TTTTGTTTT	9	Long Reads (vamos)	7-15bp	4	3.89344262295082	0.145576480151741
chrX:150652591:ATATATATATAC	12	Long Reads (vamos)	7-15bp	4	4.16216216216216	0.228009828009828
chrX:150658831:TGTT	4	Long Reads (vamos)	4-6bp	9	9.11711711711712	0.267977067977068
chrX:150677725:GAATAGAATGCTTAG	15	Long Reads (vamos)	7-15bp	2	1.98571428571429	0.0142857142857143
chrX:150680058:TAAAACTTAAAGTATAATAATAA	23	Long Reads (vamos)	16bp+	2	2	0
chrX:150685547:ACAACAATGGCAACA	15	Long Reads (vamos)	7-15bp	2	2.0609756097561	0.0579644685335742
chrX:150688777:CATAAACATG	10	Long Reads (vamos)	7-15bp	4	3.97894736842105	0.0421052631578947
chrX:150693311:CCCCGCGCGCCGCCCTCCCCGC	22	Long Reads (vamos)	16bp+	2	1.9622641509434	0.0366576819407008
chrX:150694799:TTTTGCTAGACTTACCA	17	Long Reads (vamos)	16bp+	2	1.96103896103896	0.0379357484620643
chrX:150702054:TTTTTTT	7	Long Reads (vamos)	7-15bp	6	5.86046511627907	0.558502906976744
chrX:150707052:AAAAC	5	Long Reads (vamos)	4-6bp	5	4.96153846153846	0.193306693306693
chrX:150710333:TGTTTTTTT	9	Long Reads (vamos)	7-15bp	5	4.84761904761905	0.188095238095238
chrX:150727333:TTTTAAAAGAAACAC	15	Long Reads (vamos)	7-15bp	2	2	0
chrX:15074213:ACACACACATATATATTTATAT	22	Long Reads (vamos)	16bp+	2	2	0
chrX:150748654:AAAACAA	7	Long Reads (vamos)	7-15bp	5	4.64393939393939	0.582176729123294
chrX:150765112:TAAG	4	Long Reads (vamos)	4-6bp	7	6.84821428571429	1.58936615186615
chrX:150765164:TGAT	4	Long Reads (vamos)	4-6bp	8	7.61616161616162	0.504225932797361
chrX:150781765:TCTCATAGCTATAGGAACC	19	Long Reads (vamos)	16bp+	2	2.14893617021277	0.128117135666895
chrX:150791423:CAGTCAATGAG	11	Long Reads (vamos)	7-15bp	3	2.9873417721519	0.0126582278481013
chrX:150792748:ATCACAACAGATTATAATCACAAGTTACA	29	Long Reads (vamos)	16bp+	2	2	0
chrX:150798046:AAG	3	Long Reads (vamos)	2-3bp	17	17.2945736434109	1.6312984496124
chrX:150798107:GAGG	4	Long Reads (vamos)	4-6bp	49	48.6888888888889	24.2457711442786
chrX:150802583:TTTTTTTTTTTTTTTCTGAGACAGAGTCTCACTTTGTCGCCCAGGCTGGAGTGCAATAGCGAGATCTCAGCTCACTGCAAACTCCACCTCCCGGGTTCAAGCAATTCTCCTGCCTCAGCCTCCTGAGTAACTGGGATTACAGATGCGTGCCACTACACCCCGCTAATTTTTGTATTTTTATTAAAGACAGAGTTTCACCATGTTGGTCAGGCTGGTCTCGAACTCCTGACCTCGTGATCTGCCCGCCTCGGCCTCCCAAAGTGCTGGGATTACGGGCGTGAGCCACCATGCCC	293	Long Reads (vamos)	16bp+	2	2	0
chrX:150804542:GAGAACAGCCTGGCCAA	17	Long Reads (vamos)	16bp+	2	2	0
chrX:150805188:AAAC	4	Long Reads (vamos)	4-6bp	6	6.17441860465116	0.192749658002736
chrX:150807017:ATAGCAAATCTTTACAGAGCA	21	Long Reads (vamos)	16bp+	2	1.98780487804878	0.0121951219512195
chrX:150808958:GAAGCAAAGGTAAGAGTCAGAGAGAGATCT	30	Long Reads (vamos)	16bp+	2	2	0
chrX:150810575:GAAGAAAAAAAGATGAGAATA	21	Long Reads (vamos)	16bp+	2	2.01111111111111	0.0111111111111111
chrX:15081697:AAGTGATGAGTGATATTTTTAAAAGTGAAGTTCAGGAATCAGCAGCAGTGGACAATGAAAA	61	Long Reads (vamos)	16bp+	2	2	0
chrX:150817210:AAAATAAA	8	Long Reads (vamos)	7-15bp	4	3.87640449438202	0.132277834525026
chrX:150818389:ACAAATTATGCTCTTCAGCACAA	23	Long Reads (vamos)	16bp+	2	2	0
chrX:150820073:TTATGAATATAGGGGCAAAAATCCTC	26	Long Reads (vamos)	16bp+	2	2	0
chrX:150823987:AAG	3	Long Reads (vamos)	2-3bp	255	254.837037037037	177.480707573245
chrX:150829169:ATATATATATGTGCAC	16	Long Reads (vamos)	16bp+	5	4.98198198198198	0.181490581490582
chrX:150830795:TTTCT	5	Long Reads (vamos)	4-6bp	5	5.43636363636364	0.615179316096747
chrX:150834491:AAACAAAAACAAACAA	16	Long Reads (vamos)	16bp+	2	2	0.0206185567010309
chrX:150840201:AAAAAGA	7	Long Reads (vamos)	7-15bp	19	18.2631578947368	10.9074960127592
chrX:150843651:AAATAATAAAAT	12	Long Reads (vamos)	7-15bp	3	2.97674418604651	0.0229822161422709
chrX:150844830:ACCCGGTCACTGACAGGG	18	Long Reads (vamos)	16bp+	2	1.73563218390805	0.196738839882384
chrX:150856569:AAT	3	Long Reads (vamos)	2-3bp	10	10.0265486725664	3.1153603034134
chrX:150862811:GA	2	Long Reads (vamos)	2-3bp	34	33.4961832061069	11.913446858485
chrX:150863577:TGTT	4	Long Reads (vamos)	4-6bp	10	9.59504132231405	0.49297520661157
chrX:150867738:AAAAATTAGCTGGGCGTGGTAGCACATGCCTGTAATCCCAGCTACTTGGGAGGCTGAGGCAGGAAAACAGCTTGAGCCAGGGAGGCGGAGCTTGCAGTCAGCAGAGATTGTGCCATTGCACTCCAGCCTAGGCGACAGAGTGAGACTCCATCTCAAAAA	159	Long Reads (vamos)	16bp+	2	2	0
chrX:150869867:GGAAGACTGGGGAG	14	Long Reads (vamos)	7-15bp	3	2.96296296296296	0.0359986154378678
chrX:150878533:AGAAAAGAAAAAAAAAAGGAA	21	Long Reads (vamos)	16bp+	2	1.95698924731183	0.0633473585787751
chrX:150883080:AATCACTTGAAGCCGGGAG	19	Long Reads (vamos)	16bp+	2	2	0
chrX:150885358:AAC	3	Long Reads (vamos)	2-3bp	15	15.1162790697674	1.82231104651163
chrX:15088537:ACAGTGGGTGCAG	13	Long Reads (vamos)	7-15bp	2	1.92771084337349	0.0678812812224508
chrX:150887449:AAAT	4	Long Reads (vamos)	4-6bp	13	13.1439393939394	1.11652787416146
chrX:150889881:GTGGCTCACGCCTGTAATCCCAGCACTTTGTGAGGCCATGACAGGTGGATCACCTGAGGTCAGGAGTTCAAGACCAGCCTGGCCAACATGGTGAAACCCCGTCTCTACTGAAAATACAAAAATTAGCTGGGCGAGGTGGCAGGCGCCTGTAATCCCGGCTCCTCAGGAGGCTGAGGCAGGAGAATCATTTGAACCCGGGAGGCGGAGGTTGCAGTGAGTCGAGATTGCGCCATTGCACTCCAGCCTGGGTGACAAGAGCAAAACTCTGTCTCAAAAAATAATAATATAAATAAAATAAAAATAAACTTGCTTTCA	315	Long Reads (vamos)	16bp+	2	2	0
chrX:150911710:TTA	3	Long Reads (vamos)	2-3bp	15	14.832	4.38283870967742
chrX:150917598:TTTTC	5	Long Reads (vamos)	4-6bp	10	10.0687022900763	2.75678214914856
chrX:150919379:AAAGAA	6	Long Reads (vamos)	4-6bp	7	6.87022900763359	0.483029947152085
chrX:150927677:TTTTC	5	Long Reads (vamos)	4-6bp	7	6.7593984962406	0.98712690817954
chrX:150938279:TAA	3	Long Reads (vamos)	2-3bp	8	7.77173913043478	0.881390348781653
chrX:150938783:CAAAA	5	Long Reads (vamos)	4-6bp	6	5.88118811881188	0.165742574257426
chrX:150939448:TAATATGGAGTAATG	15	Long Reads (vamos)	7-15bp	2	2	0
chrX:150940647:AAAAAAAAAAAAAAAA	16	Long Reads (vamos)	16bp+	3	3.04545454545455	0.471200555170021
chrX:150944108:ACAAAAACAAAACAAAACAAC	21	Long Reads (vamos)	16bp+	2	2.0125	0.0125
chrX:150945917:GCCTCCTACCCCT	13	Long Reads (vamos)	7-15bp	2	1.95833333333333	0.0404929577464789
chrX:150949064:TCTT	4	Long Reads (vamos)	4-6bp	22	21.8676470588235	7.3156862745098
chrX:150954656:ATTT	4	Long Reads (vamos)	4-6bp	7	6.88235294117647	0.319327731092437
chrX:150957502:CAAA	4	Long Reads (vamos)	4-6bp	5	5.55056179775281	0.795709908069459
chrX:150958134:AAAT	4	Long Reads (vamos)	4-6bp	13	12.6902654867257	0.554993678887484
chrX:150959003:AAGG	4	Long Reads (vamos)	4-6bp	11	11.4789915966387	4.04828372026777
chrX:150961268:AAAC	4	Long Reads (vamos)	4-6bp	17	16.5555555555556	0.965174129353234
chrX:150962185:AAAAAGAAAAGAAAA	15	Long Reads (vamos)	7-15bp	3	2.68367346938776	0.280349253103303
chrX:150962788:TTTTTATTTAT	11	Long Reads (vamos)	7-15bp	2	2.01428571428571	0.0142857142857143
chrX:150963713:AACACAGCTCACAACT	16	Long Reads (vamos)	16bp+	2	2.01176470588235	0.0117647058823529
chrX:150968848:AAG	3	Long Reads (vamos)	2-3bp	9	8.56198347107438	1.59820936639118
chrX:150969678:AAAAAGGGCCAGGCACGGTGGCTTACGCCTGTAATCCCAGCACTTTGGGAGGCAGAGGTGGGCGGATTACGAGGTCAGGAGTTCGAGACCAGCCTGAACAACATGGTGAAACCCCATCTCTACTTTAAAAAAGTACAAAAATTACCCGGGCATGGTGGCGTGCACCTGTAATCCTAGCTACTCCGGAGGCTAAGGCAGGAGAATGGCTTGAACCCGGGAGGTGGAGGTTGCAGTGAGCCGAGATCAGGCCACTGCACTCCAGCCTGGGAGGCAGAGCGAGACTCTGTCTCAAAAAAAAAAAAAAAA	306	Long Reads (vamos)	16bp+	3	3	0
chrX:150971243:AAAAAAAAAAGAAAAG	16	Long Reads (vamos)	16bp+	2	2.04255319148936	0.105696636925189
chrX:150977196:AAAG	4	Long Reads (vamos)	4-6bp	50	50.1777777777778	28.0577114427861
chrX:15097736:TTTTTG	6	Long Reads (vamos)	4-6bp	5	4.86554621848739	0.151260504201681
chrX:150978830:TACAGGCATGATTCTTTTTTTTTTTCTTTTTCTTTTTTTTGAGACGGAGTCTCACACTGTCACCCAAGCTGGAGTGCAGTGGCGCCATCTCTGCTCACTGCAACCTCAGCCTCTCAGGTTCAAGCGATTCTCCCCCCTGAGCCTCCTGAGTAGCTGGGATTACAGGCAGGTGCCACCACACCAGGCTAATTTTTGTATTTTTAGTAGAGATGGGATTTCACCTTGTTGGCCAGGCTGGTCTTGAACTCCTGACCTCAGGTGATCTGCCCACCATGGCCTCCCAAAGTGCTGGGATTACAGGCGTGAGCCACC	312	Long Reads (vamos)	16bp+	2	2	0
chrX:150983398:CCG	3	Long Reads (vamos)	2-3bp	13	12.9677419354839	5.88512981904013
chrX:150986526:AGCACCATATATATATGCGCGTATATATACGCATATATTTTATATATGCATACACACACACA	62	Long Reads (vamos)	16bp+	2	2	0
chrX:150987851:GAG	3	Long Reads (vamos)	2-3bp	20	19.9389312977099	1.64239577216676
chrX:150994438:CTCTGTCACCCAGGCTGGAGTGTAATGGCACGATCTTGGCTCACCGCAACCTCCGCCTTCCGGGTTCAAGCGATTCTCCTGCCTCAGCCTCCCGAGTAGCTGAGATTACAAGCACGCACCACCACATCCGGCTAATTTTGTATTTTAAGTAGAGACAGGGTTTCACCATGTTGGTCAGGCTGGTCTTGAACTCCTGACCTCAGGTGATCCGCCCGCCTTGACCTCCCAAAGCGCTGGGATTACAGGCATGAGCCACCATGTCTGGCCTCATGTACATAATTTTTTTTTTTTTTGTGGACAGAGTCTCG	308	Long Reads (vamos)	16bp+	2	1.98947368421053	0.0105263157894737
chrX:150995756:CCCAGGCTGGAGTGCAGTGGTGTGATCTTGGCTCACTGCAACCTCTGCCTGCCGAGTTCAAGTGATTCTGCTGCCTCAGCCTCCCATGTGGCTGGGATTACAGGCGCCCGCCACCATGACGAGCTAATTTTTGTATTTTTAGTAGTGACGGGGTTTCACCATATTGGCCAGGCTGGTCTCAAACTCCTGACCTCAAGTGATCCACCTGCCTTGGCCTCCCTGAGTGCTGAGATTACAGGCGTGAGCCACC	250	Long Reads (vamos)	16bp+	2	2	0
chrX:15099680:AGAT	4	Long Reads (vamos)	4-6bp	20	19.547619047619	1.62571428571429
chrX:15100082:AA	2	Long Reads (vamos)	2-3bp	104	102.259259259259	78.4472084024323
chrX:151003033:TTTC	4	Long Reads (vamos)	4-6bp	17	17.2089552238806	2.90337784760409
chrX:151003306:ATTTTTTTGT	10	Long Reads (vamos)	7-15bp	4	3.68461538461538	0.310614192009541
chrX:151016580:TCTT	4	Long Reads (vamos)	4-6bp	42	42.8134328358209	34.0326001571092
chrX:151017947:AAAAAAAAAAAAG	13	Long Reads (vamos)	7-15bp	3	3.07874015748031	0.358830146231721
chrX:151020133:AGCTGTAGGATGTCAGC	17	Long Reads (vamos)	16bp+	2	2.01123595505618	0.0112359550561798
chrX:151024995:CTGTATCTGTGTCCTTACCTGTAT	24	Long Reads (vamos)	16bp+	2	2.06315789473684	0.0597984322508399
chrX:151025189:ATCTGTACCTGTATCTGC	18	Long Reads (vamos)	16bp+	2	1.97260273972603	0.0270167427701674
chrX:151025457:CTGTATCTGTATCTCTAC	18	Long Reads (vamos)	16bp+	6	5.93617021276596	0.081903454587051
chrX:151026150:TCTGTGCCTCTATTGTATTTATATCTGTG	29	Long Reads (vamos)	16bp+	3	3.13636363636364	0.165099268547544
chrX:151026581:GTATCTATGTCTCTATCTGTGTCTCTACCT	30	Long Reads (vamos)	16bp+	2	2	0
chrX:151026785:TCTCTACCTGCGTCTGTA	18	Long Reads (vamos)	16bp+	3	2.97402597402597	0.051948051948052
chrX:151027079:TATCTGTATCTATGTCTCATCCTA	24	Long Reads (vamos)	16bp+	2	2.075	0.0955696202531646
chrX:151027220:CTGTGTATTTGTCTCTACCTGTTT	24	Long Reads (vamos)	16bp+	2	1.98611111111111	0.0138888888888889
chrX:151027400:CTCTATCTCATTTGTATCTGTGTATCTAC	29	Long Reads (vamos)	16bp+	2	1.98648648648649	0.0135135135135135
chrX:151031696:CAGAGGGAGGCAGAGAGTGGATGACTAATTCGAGTGTTCAACGTAAATGCAGCAGCAGGTGAAGAGGCCCGGAGATGGGAACTAACTTGATATGTTTAGGGAAGGGAAATATAGTAGTAGACAATGAATTGAACTGTGAATAAC	144	Long Reads (vamos)	16bp+	2	2	0
chrX:15103244:GGAA	4	Long Reads (vamos)	4-6bp	6	6.08695652173913	0.651696129957
chrX:151033958:AGAGAAAGGAGAAAGAGGAGGAGGAGAAGGAAGAGGAAAAGA	42	Long Reads (vamos)	16bp+	3	3	0
chrX:151035376:TGGAACTCAAGAAATATACCAAACACAC	28	Long Reads (vamos)	16bp+	1	1.51578947368421	0.699216125419933
chrX:151038646:GAG	3	Long Reads (vamos)	2-3bp	16	15.5793650793651	1.55765079365079
chrX:151040748:TGCAGAACAGCAAATAT	17	Long Reads (vamos)	16bp+	2	1.97590361445783	0.0238025271818983
chrX:151042266:TGGATCACGAGGTCAGCAGATCGAGACCATCCTGGCTAACGCGGTGAAACCCCGTCTCTACTAAAAATACAAGAAAAATTAGCCGGGCGTGGTGGCGGGCGCCTGTAGTCCCAGCTACTCAGGAGGCTGAGGCAGGATAATGGCGTGAACCCGGGAGGGGGAGCTTGCAGTGAGCCGAGACTGCGCCGCTGCACTCCAGCCTGGGCGACAGAGCGAGACTCCGTCTCAAAAAAAAAAAAAAAAA	244	Long Reads (vamos)	16bp+	2	2	0
chrX:151053299:CTTT	4	Long Reads (vamos)	4-6bp	31	30.793893129771	9.56488549618321
chrX:151055434:TTTTTA	6	Long Reads (vamos)	4-6bp	8	7.59848484848485	0.28793661808929
chrX:1510596:GCCAGGCGCAGTGGCTCATGCCTGTAATACCAGCACTTTGGGAGGCTGAGATGGGTGGATCACTTGACGTCAGGAGTTCAAGACCAGCCTGGCGACCACAGTGAAACCCTATCTCTACTAAAAACACAAAAATTAAGCCAGGCACGGTGGCGTGCACCTGTAATCCAAGCTACTCAGTAGGCTGAGGCAGGAGAATTGCTGGAACCTGGGAGGCGGAGGTTGCAGTGAGCCGTGATCGCGTCACTGCACTCCAGCCTGGGCAACAGAGTGTGACTCCGTCTCAAAAAGAAAAAGAAAAGAG	301	Long Reads (vamos)	16bp+	2	1.98571428571429	0.0142857142857143
chrX:151065664:TTTA	4	Long Reads (vamos)	4-6bp	7	7.02586206896552	0.268890554722639
chrX:151067466:TTG	3	Long Reads (vamos)	2-3bp	10	9.74757281553398	0.50428326670474
chrX:151072666:TATATATG	8	Long Reads (vamos)	7-15bp	127	133.817518248175	1255.82674967797
chrX:151073321:CTTTT	5	Long Reads (vamos)	4-6bp	11	10.8074074074074	3.81337755666114
chrX:151073851:GCTCCTCACATCCCAGATGGTGCAGCGGCCGGGCAGTGGCGCTCCTCACTTCCCAGACAGTGGGCAATCGGACAGAAGG	79	Long Reads (vamos)	16bp+	3	3	0
chrX:151076223:TTTTTA	6	Long Reads (vamos)	4-6bp	5	5.25	0.328260869565217
chrX:151104814:AGTAATAAGAAAATAAGATAACC	23	Long Reads (vamos)	16bp+	2	2	0
chrX:151113345:CCTTT	5	Long Reads (vamos)	4-6bp	24	24.7368421052632	6.28628389154705
chrX:151134990:TGTAGGTATGTATATATACATACATATG	28	Long Reads (vamos)	16bp+	4	4.19417475728155	1.70702455739577
chrX:151167382:AG	2	Long Reads (vamos)	2-3bp	45	44.6268656716418	9.76949837279767
chrX:151167940:TCTTCCCATTTTTC	14	Long Reads (vamos)	7-15bp	2	2.02272727272727	0.022466039707419
chrX:151173181:AAAAAC	6	Long Reads (vamos)	4-6bp	11	10.7111111111111	0.565174129353234
chrX:151180777:CACCTCAAGCCTGTCTCTGGCCACTCCAAGCCTGCCTCTGGT	42	Long Reads (vamos)	16bp+	5	4.90540540540541	0.0868196964087375
chrX:151183980:ACCAAGTCTCCTGAAAGCCAT	21	Long Reads (vamos)	16bp+	3	3	0
chrX:151198689:AAGG	4	Long Reads (vamos)	4-6bp	12	12.1782945736434	1.36640019379845
chrX:151200618:GCAATATTTGCTGTTCT	17	Long Reads (vamos)	16bp+	2	2.29545454545455	0.21055381400209
chrX:151213391:AAAAAAAAAAAAAG	14	Long Reads (vamos)	7-15bp	3	2.99180327868852	0.404890936187508
chrX:151216161:TTATAGTCTATTTTAA	16	Long Reads (vamos)	16bp+	2	2	0
chrX:151227285:AAATTGGGTGGT	12	Long Reads (vamos)	7-15bp	2	2.01428571428571	0.0142857142857143
chrX:151234732:CACA	4	Long Reads (vamos)	4-6bp	21	20.6335877862595	4.29547856723429
chrX:151236171:TTTTC	5	Long Reads (vamos)	4-6bp	8	8.12698412698413	2.27174603174603
chrX:151240990:AAAAAAATTAGCCAGGTGTGGTGGCGCATGCCTATAATCCCAGCTACTCAGGAGGCCGAGGCAGGAGAATTGCTTGAACCTGGGAGGCGGAGGTTGCGGTGAGCCGAGATGGTGCCATTGCACTCCAGCCTGGGCAACA	139	Long Reads (vamos)	16bp+	2	2	0
chrX:151241321:AAATAAAAAATAA	13	Long Reads (vamos)	7-15bp	2	2	0
chrX:151242105:TTAGTTAAATATA	13	Long Reads (vamos)	7-15bp	3	3	0
chrX:151245050:TGTCTTTTGGATAAAAGCCGTTTTAAC	27	Long Reads (vamos)	16bp+	2	2	0
chrX:151249977:GTCTGTCGTATGCTAGGTCCA	21	Long Reads (vamos)	16bp+	2	2	0
chrX:151257515:TATATC	6	Long Reads (vamos)	4-6bp	17	16.984126984127	1.63174603174603
chrX:151258473:TATAAATCATTGTAC	15	Long Reads (vamos)	7-15bp	3	3.02816901408451	0.0277665995975855
chrX:151267601:ACACACATAC	10	Long Reads (vamos)	7-15bp	3	3.16379310344828	0.36424287856072
chrX:151273088:AAGAAGAGTGAG	12	Long Reads (vamos)	7-15bp	2	1.95833333333333	0.0404929577464789
chrX:1512836:ATT	3	Long Reads (vamos)	2-3bp	7	7.02752293577982	1.11960584437649
chrX:151285959:TTCT	4	Long Reads (vamos)	4-6bp	65	65.5	40.1466165413534
chrX:151293041:TTTATT	6	Long Reads (vamos)	4-6bp	4	4.21590909090909	0.217215256008359
chrX:151300484:GAAATTTTCCAACCATTGTTGTGTTCAACTTCTAAATCTAGTGACTTGCCTCCACCATTG	60	Long Reads (vamos)	16bp+	2	2	0
chrX:151300970:TTTTCCATTTATTAAGTTGCACCAGCCTAAACAGCAT	37	Long Reads (vamos)	16bp+	2	2	0
chrX:151304248:ATGACAAGTCAGTGATTCTTGTCACATGCCAGTA	34	Long Reads (vamos)	16bp+	2	2	0
chrX:151315415:AGGAAGGGGAGCAA	14	Long Reads (vamos)	7-15bp	3	2.94845360824742	0.0493986254295533
chrX:151315680:CTTCACTTCATCACCTCAT	19	Long Reads (vamos)	16bp+	2	2.02061855670103	0.0204037800687285
chrX:151319622:TAATATATACATATATAAC	19	Long Reads (vamos)	16bp+	5	4.86734693877551	0.693561960866821
chrX:151321409:TATATCTTACCGTTATTTAGGTCTCCTTTTATGATTTTTAAACAATGTTTTAGAACTTTATTTATAAAGATTTTGCATGCACTGTCATAGATTTTTGTCTAAGAATCTTATAATTTTGGTTGCTATTGTAAATATTATGTTTAAAAATTATATT	154	Long Reads (vamos)	16bp+	2	2	0
chrX:151337754:GATCAAAGTCTAATTTAATTAT	22	Long Reads (vamos)	16bp+	2	2	0
chrX:151341164:ACTAACACAGATGAA	15	Long Reads (vamos)	7-15bp	2	1.98666666666667	0.0133333333333333
chrX:151349386:AGAGAGAGAGAG	12	Long Reads (vamos)	7-15bp	4	3.74789915966387	0.918957413473864
chrX:15135673:TATA	4	Long Reads (vamos)	4-6bp	13	13.1463414634146	0.404638144742103
chrX:151356939:CCTCCCTTCCTCCCATTTTCTCCCAC	26	Long Reads (vamos)	16bp+	2	2.04901960784314	0.423315860997865
chrX:151363669:TGGTGTGTGTA	11	Long Reads (vamos)	7-15bp	3	3	0.0545454545454545
chrX:151365317:CCTTCC	6	Long Reads (vamos)	4-6bp	13	13.1268656716418	0.743182583323982
chrX:15136762:ACTATTGGGTACAATGTAC	19	Long Reads (vamos)	16bp+	2	2	0
chrX:151371494:AAAG	4	Long Reads (vamos)	4-6bp	32	32.1954887218045	28.7948279790385
chrX:151371850:ATATGTTTTATATATAT	17	Long Reads (vamos)	16bp+	2	1.98969072164948	0.0103092783505155
chrX:151373592:AATATATAATATATATTATAATATATAATATATTATAATATATAATATATAATATATATTATAT	64	Long Reads (vamos)	16bp+	13	12.9489051094891	2.28413482181194
chrX:151374454:TGTTTT	6	Long Reads (vamos)	4-6bp	5	4.99056603773585	0.314195867026056
chrX:151376833:AACAGTAACTAAA	13	Long Reads (vamos)	7-15bp	5	4.58181818181818	0.245537948290242
chrX:151378324:TGCAGTGAGCCATGATTGCACC	22	Long Reads (vamos)	16bp+	2	2	0
chrX:151381756:AAAG	4	Long Reads (vamos)	4-6bp	10	10.0451127819549	0.997949419002051
chrX:151381950:CAAGCCATGCAATACCAG	18	Long Reads (vamos)	16bp+	2	1.98717948717949	0.0128205128205128
chrX:151382556:AAAAAAAAAAAGA	13	Long Reads (vamos)	7-15bp	2	2.09433962264151	0.257681940700809
chrX:151382874:AAAC	4	Long Reads (vamos)	4-6bp	10	10.1260504201681	0.263637658453212
chrX:151385932:TCCT	4	Long Reads (vamos)	4-6bp	16	15.469696969697	1.04487624334953
chrX:151386789:TCCT	4	Long Reads (vamos)	4-6bp	15	14.4621212121212	4.46420309969928
chrX:151394212:AAAT	4	Long Reads (vamos)	4-6bp	10	10.25	1.23598130841122
chrX:151395658:ATTTTGGGCATTGCAGATC	19	Long Reads (vamos)	16bp+	2	2	0
chrX:151397152:CCGGCGCGAACGGGCACTT	19	Long Reads (vamos)	16bp+	4	3.53571428571429	0.250965250965251
chrX:151402724:TCTGGTGTCTGGTGCTGGTGGTCAGGGTTGCTGCACGGGCTCAGGGACTGGTGTGGCAGTGGCTTCCCTGGGCCAAAGCTCTGATCCCAGTGGGGGAGGGCACGCTGGTGCGTCGGCTCCACCTGGTTAGTTTGCTGGTCCACTGTCTGGTGCTGGAGGACAGGAGGCTGGCAGCTTTCCCAGATGCAAGCTCCGATTCCAGCGGGAGAGGGCACACTGCTCCACCTGTGGTGCCTGCCGAGTTCCCTGG	250	Long Reads (vamos)	16bp+	2	1.98876404494382	0.0112359550561798
chrX:151404409:TGTT	4	Long Reads (vamos)	4-6bp	6	6.02469135802469	0.299382716049383
chrX:151424600:GAG	3	Long Reads (vamos)	2-3bp	62	61.3969465648855	23.5181444509689
chrX:1514297:TTCCC	5	Long Reads (vamos)	4-6bp	163	162.95652173913	5271.29736591558
chrX:15143819:TTAACTCAGACCAAGA	16	Long Reads (vamos)	16bp+	2	1.98888888888889	0.0111111111111111
chrX:151451628:TAT	3	Long Reads (vamos)	2-3bp	18	17.9827586206897	3.16491754122939
chrX:15145501:AAATAATATGAATACATA	18	Long Reads (vamos)	16bp+	2	2.03658536585366	0.0356820234869015
chrX:15145563:TTAAACTTAACAAGC	15	Long Reads (vamos)	7-15bp	2	1.9390243902439	0.0579644685335742
chrX:151456055:TATCCAGTTTTTCCAGCACCA	21	Long Reads (vamos)	16bp+	2	2	0
chrX:151456487:GCCGGGCGCGGTGGCTCACGCCTGTAATCCCAGCACTTTGGGAGGCCGAGGCCGGCGGATCACGAGATCAGGAGATCAAGACCATCCTGGCTAACACAGTGAAACCCCATCTCTAATAAAAAAAAAAAAAAAAAAAAAATTAGCCGGGCATGGTGGTGGGCGTCTGTAGTCCCAGCTGCTCGGGAGGCTGAGGCAGGAGAATGGCGTGAACCCAGGAGGCGGAGCTTGCAGTGAGCCAAGATCATGCCACTGCACTCCAGCCTGGGCAACAGTGCAAGACTCTGTCTCAAAAAAAAAATGAGG	303	Long Reads (vamos)	16bp+	2	2	0
chrX:151460270:AAAAT	5	Long Reads (vamos)	4-6bp	10	10.3412698412698	0.546603174603175
chrX:151468591:TTGTATTTTCTTTT	14	Long Reads (vamos)	7-15bp	2	2.15686274509804	0.192972238400311
chrX:151478558:TGAGATATATCAGTGAATAAAGCAAATACAG	31	Long Reads (vamos)	16bp+	2	1.97297297297297	0.0266567937800815
chrX:151480362:ACTGGGTATATACCCAAAGGAATATAAATCATTCTA	36	Long Reads (vamos)	16bp+	2	2	0
chrX:151489979:AAT	3	Long Reads (vamos)	2-3bp	13	13.5213675213675	2.47583259652225
chrX:151494182:TATATATGGTTTTCTTCC	18	Long Reads (vamos)	16bp+	2	1.97894736842105	0.0208286674132139
chrX:151496235:ATTT	4	Long Reads (vamos)	4-6bp	10	10.1785714285714	0.940797940797941
chrX:151497700:ACAAA	5	Long Reads (vamos)	4-6bp	7	7.16666666666667	0.285140562248996
chrX:151512119:AAAAAG	6	Long Reads (vamos)	4-6bp	7	6.94656488549618	1.18943041691133
chrX:151514442:TTTC	4	Long Reads (vamos)	4-6bp	34	34.2923076923077	18.6890876565295
chrX:151515698:CTCCTCCTTGTCTTCCCCTTGA	22	Long Reads (vamos)	16bp+	2	2.04054054054054	0.0394298407997038
chrX:151525530:AAAAAAAAAAAAAG	14	Long Reads (vamos)	7-15bp	2	2.13592233009709	0.157814582143537
chrX:151550777:ACAAACCTTGAGCTAAACACAGGGTGCTGATTGTTGTATTTACAATCCGTGAGCTAGATATAAAGACTCTCCACGTCCTCACCAGAGCAGCTAGATACAGAGTGTCGATTGGTGCACTC	119	Long Reads (vamos)	16bp+	3	3	0
chrX:151554812:GCCGATTGGTCTGTTTTATAGAGA	24	Long Reads (vamos)	16bp+	3	3.06410256410256	0.0607725607725608
chrX:151554948:AGCTAGACACAGAGTGCTGATTGGTGCATTTACAAACCTTG	41	Long Reads (vamos)	16bp+	3	3	0
chrX:151561888:GGAGTTTCTTCCTTCTGGTGGGTTCGTGGTCTTGCTGGCTCAGGAGTGAAGCTGCAGACCTCCACGGTGAGTGTTACAGCTCTTAAGGCAGTGCGTCT	98	Long Reads (vamos)	16bp+	2	2	0
chrX:151562771:GGGGGGC	7	Long Reads (vamos)	7-15bp	20	20.1417910447761	25.19027045225
chrX:151567045:AAAT	4	Long Reads (vamos)	4-6bp	15	15.2142857142857	3.51371428571429
chrX:15157340:AAAT	4	Long Reads (vamos)	4-6bp	19	19.2900763358779	1.69982384028186
chrX:151580640:AATACAATAATATAATACAATACAGTA	27	Long Reads (vamos)	16bp+	2	2	0
chrX:151581967:CTTTTTTTTTTCTTTTTC	18	Long Reads (vamos)	16bp+	2	2.01666666666667	0.167787114845938
chrX:151590568:TTTTATTTTTAC	12	Long Reads (vamos)	7-15bp	3	3.03448275862069	0.0569366479550922
chrX:151599337:GCCGGGCAGAGACGCTCCTCACCTCCTAGACGGGATGACGGCTGGGAAGAGGCGCTCCTCACTTCCCAGACTGGGCGGCCGGGCAGAGGGCCTCCTCACATCCCAGACGATGGGCA	116	Long Reads (vamos)	16bp+	4	4	0
chrX:151600239:AGAGGGAGACCGTGCAAAGAGAGAGACGAGGGAGAGAGGG	40	Long Reads (vamos)	16bp+	2	2	0
chrX:151600569:ATTTTTTTTTTCAATGTAATGTTAGCCTCTGGGAGTCCTGGCTACATGTAGGGAGAGGTGGTGAGTTTTAATTCCACTTCGCTGTTTGGGTTATTTTTTATCCA	104	Long Reads (vamos)	16bp+	2	2	0
chrX:151601168:TTAAGGGTATGGAATTAAAACACAAA	26	Long Reads (vamos)	16bp+	2	2	0
chrX:15160162:AAAAT	5	Long Reads (vamos)	4-6bp	12	11.7884615384615	2.51792382374907
chrX:1516254:CTCCCTCCATTCCTCC	16	Long Reads (vamos)	16bp+	2	1.98823529411765	0.0117647058823529
chrX:151627165:TTTATTTA	8	Long Reads (vamos)	7-15bp	7	7.272	0.264129032258065
chrX:151632638:TCTACTAATTCTAC	14	Long Reads (vamos)	7-15bp	2	1.97183098591549	0.0277665995975855
chrX:1516326:ACCCTGTGAGGACACAGGGGGAAGACGTCATCTACAAGCCAAGGAGAGAGTCCTCAGGAGGAACCAGCCCTGCCCGTTCGCTGATCTCAGACTTCCAGCCTCCAGGGCTGTGGGACAATCAATGTCTGTTGTGTATAAGCCACGCAGTCTATGGTATTCTGTGTTAGCAGCCTGAAGTGGACTAAGACACCTCATAAGAAGAGGAGATGAGGACACAGACACACACAGATGGACG	235	Long Reads (vamos)	16bp+	4	4	0
chrX:151637360:TTTG	4	Long Reads (vamos)	4-6bp	9	8.85365853658537	0.388244702119152
chrX:151642394:CATTCTTGATTATAGTCAATGGATA	25	Long Reads (vamos)	16bp+	2	1.98630136986301	0.0136986301369863
chrX:151643576:AAAAAT	6	Long Reads (vamos)	4-6bp	6	5.96638655462185	0.0836063238854864
chrX:151645904:TTTGT	5	Long Reads (vamos)	4-6bp	9	8.79661016949153	2.488193539041
chrX:151647460:ATATTTTATATTTTA	15	Long Reads (vamos)	7-15bp	2	2	0
chrX:151652531:CAAAAAACAAACAAA	15	Long Reads (vamos)	7-15bp	3	2.92307692307692	0.195587358378056
chrX:151653652:TTTC	4	Long Reads (vamos)	4-6bp	80	79.8676470588235	41.9675381263617
chrX:15166151:CTTTCTCTCTCTCT	14	Long Reads (vamos)	7-15bp	2	1.98809523809524	0.0841939185312679
chrX:151664217:TGGACCAGCAGGACCCA	17	Long Reads (vamos)	16bp+	2	1.96052631578947	0.0384210526315789
chrX:151672265:AGAAGAAGAAGCTGCAGGAGCAGAAAATGCAGG	33	Long Reads (vamos)	16bp+	4	3.95555555555556	0.0429463171036205
chrX:151682935:TTTAAGTAAGATCCCCTTCCTTGT	24	Long Reads (vamos)	16bp+	2	2	0
chrX:151685795:ATATTTTATAATGT	14	Long Reads (vamos)	7-15bp	2	2	0
chrX:151696963:CTTC	4	Long Reads (vamos)	4-6bp	54	53.8592592592593	28.1964621337756
chrX:151714741:CCTT	4	Long Reads (vamos)	4-6bp	21	20.5496183206107	3.15713446858485
chrX:151715022:ATGT	4	Long Reads (vamos)	4-6bp	15	14.5309734513274	1.00126422250316
chrX:151718083:AGGA	4	Long Reads (vamos)	4-6bp	74	73.0384615384615	25.3395945140131
chrX:151731677:TATAATTATATATAATA	17	Long Reads (vamos)	16bp+	2	2.01176470588235	0.0117647058823529
chrX:151742925:ATATATATATGT	12	Long Reads (vamos)	7-15bp	15	15.3030303030303	3.0677770067083
chrX:151763224:TTTC	4	Long Reads (vamos)	4-6bp	80	80.2781954887218	20.1871724766462
chrX:151765619:CAG	3	Long Reads (vamos)	2-3bp	20	19.2635658914729	3.17999031007752
chrX:151772152:TCATTCATTCAC	12	Long Reads (vamos)	7-15bp	2	2	0
chrX:1517833:CGCGGTGGCTCACGCCCGTCATCTCAGCACTTTGGGAGGCTGAGATGGGTGGATCACCTGAGGTCAGGAGTTCGAGACCATCCTGGCCAACATGGTGAAACCCCGTCTCTACTAAAAATACAAAAATTAGCCAGGCATGGTGGCAGGTGCCTGCAATCCCAGCTACTCGGGAGGCTGAGGCAGGAGAATGGCGTGAACCCAGGAGGCGGAGCTTGCAGTGAGCTGAGACTGTGCCACTGCACTCCAGCGTGGGTGACAGAGCGAGACTCCGTCTCAAAAAAAAAAAAAAA	290	Long Reads (vamos)	16bp+	2	2	0
chrX:151787494:TGGATATACAAA	12	Long Reads (vamos)	7-15bp	2	1.9875	0.0125
chrX:15180870:TTCTACCCATCTCTCAC	17	Long Reads (vamos)	16bp+	2	2	0
chrX:151809935:TCTGGGCAGGG	11	Long Reads (vamos)	7-15bp	3	2.95	0.0481012658227848
chrX:151813208:TAAACAAAATATTAACTACATC	22	Long Reads (vamos)	16bp+	2	2	0
chrX:151819509:CAGATTTTAAATT	13	Long Reads (vamos)	7-15bp	2	1.98850574712644	0.0114942528735632
chrX:151832909:ATATGTAGCATATAGCATATGTATAGCATAT	31	Long Reads (vamos)	16bp+	2	2	0
chrX:151836667:ATTTTGAATTCGGA	14	Long Reads (vamos)	7-15bp	2	2.01315789473684	0.0131578947368421
chrX:151837475:ATATATATGATAACAT	16	Long Reads (vamos)	16bp+	3	2.99	0.01
chrX:151837871:AAAAAATTTTAAAAGAAAAGT	21	Long Reads (vamos)	16bp+	2	2	0
chrX:151847802:GTGGGG	6	Long Reads (vamos)	4-6bp	5	4.69724770642202	0.361196058443765
chrX:151866486:CCTT	4	Long Reads (vamos)	4-6bp	23	22.5166666666667	6.70560224089636
chrX:151868698:GATTTTACCTTGTCAAGTGCTA	22	Long Reads (vamos)	16bp+	2	2	0
chrX:151871179:AGGGCAAATAGCTAGAACTATTCATCA	27	Long Reads (vamos)	16bp+	2	1.98591549295775	0.0140845070422535
chrX:1518785:TCTTTCTAGTCCCCCAAA	18	Long Reads (vamos)	16bp+	2	1.98701298701299	0.012987012987013
chrX:151879846:TGTTTT	6	Long Reads (vamos)	4-6bp	4	3.97368421052632	0.132631578947368
chrX:151884271:GGTGGGCAGATCACAAGGTCAGGAGATTGAGACCATCCTGGCTAACACAGTGAAACCCCATCTCTACTAAAAGTATAAAAAATTAGCCAGGCGTGGT	97	Long Reads (vamos)	16bp+	2	1.98611111111111	0.0138888888888889
chrX:151906852:TATC	4	Long Reads (vamos)	4-6bp	9	9.14018691588785	2.5178980779404
chrX:151911474:ATT	3	Long Reads (vamos)	2-3bp	14	13.9256198347107	1.70275482093664
chrX:151913232:ATTCCCATCCCCTAACCCC	19	Long Reads (vamos)	16bp+	2	2	0
chrX:15191476:ATAAATTAAGTAAAATTGCC	20	Long Reads (vamos)	16bp+	2	1.99	0.01
chrX:151930771:TGTGTATATA	10	Long Reads (vamos)	7-15bp	3	3.01176470588235	0.0117647058823529
chrX:151930975:TATATAAACATGTATATTTG	20	Long Reads (vamos)	16bp+	5	4.73831775700935	0.195027332040205
chrX:151931117:TACGGGTATATGGGCA	16	Long Reads (vamos)	16bp+	3	2.97647058823529	0.023249299719888
chrX:151935530:AACATTTCTTTATTTTAATAAGAATGATGC	30	Long Reads (vamos)	16bp+	2	2	0
chrX:151940759:TTCCACCCTCCACCCTC	17	Long Reads (vamos)	16bp+	2	2	0
chrX:151943115:AAACAAAAAACA	12	Long Reads (vamos)	7-15bp	3	3.01204819277108	0.0364384366735234
chrX:151945622:TGTACACTATTCATTATATATATG	24	Long Reads (vamos)	16bp+	2	1.98611111111111	0.0138888888888889
chrX:15194952:TTTG	4	Long Reads (vamos)	4-6bp	8	7.98260869565217	1.24530892448513
chrX:151961807:AAAAC	5	Long Reads (vamos)	4-6bp	9	9.2991452991453	0.539050987326849
chrX:151974305:CTGGAGTCCCGTCTTCCTT	19	Long Reads (vamos)	16bp+	2	2.25225225225225	0.19033579033579
chrX:151977691:GTGTGTGTGTGTGC	14	Long Reads (vamos)	7-15bp	3	3.1	0.191596638655462
chrX:151980477:TTTG	4	Long Reads (vamos)	4-6bp	9	8.84033613445378	0.389545648767982
chrX:151998057:TCCTCCTGATTTTCTGTTTCTCCC	24	Long Reads (vamos)	16bp+	3	3	0.0273972602739726
chrX:151998221:TTGT	4	Long Reads (vamos)	4-6bp	6	6.2421052631579	0.291825307950728
chrX:152004040:AGAATTTTCTT	11	Long Reads (vamos)	7-15bp	3	2.89411764705882	0.0957983193277311
chrX:152005714:AAACAAATGAAAATGGAAATACAAAAATACAA	32	Long Reads (vamos)	16bp+	2	2	0
chrX:152019628:TCTT	4	Long Reads (vamos)	4-6bp	40	40.7669172932331	24.8922305764411
chrX:152021602:GGGTGAAGTGATTCAAG	17	Long Reads (vamos)	16bp+	2	2.04878048780488	0.046973803071364
chrX:152023714:ACACACATATAT	12	Long Reads (vamos)	7-15bp	4	3.79838709677419	0.812680304222397
chrX:152026115:ATAGAAGGCTTCAT	14	Long Reads (vamos)	7-15bp	2	2.05102040816327	0.0489164738060173
chrX:152027532:GAGCCACGTGGCTTGTGGCAGGCTTGGGAGGTGT	34	Long Reads (vamos)	16bp+	2	2	0
chrX:152042508:ATTACACCTCATCACTCACTTGAAA	25	Long Reads (vamos)	16bp+	2	2	0
chrX:152073432:TTTTTTTTGT	10	Long Reads (vamos)	7-15bp	3	2.88034188034188	0.15797229590333
chrX:152083205:AAAAAAACAAGAA	13	Long Reads (vamos)	7-15bp	3	3.16535433070866	0.456567929008874
chrX:152085361:TATATATAA	9	Long Reads (vamos)	7-15bp	14	13.7906976744186	0.510537790697674
chrX:152087106:TTA	3	Long Reads (vamos)	2-3bp	11	11.1282051282051	1.02652519893899
chrX:152092792:AAAAAATAAAATAA	14	Long Reads (vamos)	7-15bp	2	1.98876404494382	0.0112359550561798
chrX:15209525:TTTTTAGGTTTTTTGTTTGTTTG	23	Long Reads (vamos)	16bp+	2	2.33333333333333	0.301282051282051
chrX:15210720:TTTTT	5	Long Reads (vamos)	4-6bp	6	6.47244094488189	3.40994875640545
chrX:152115699:TCCTCTAGGGCCTCCTGGGGA	21	Long Reads (vamos)	16bp+	2	2	0
chrX:152117617:ATGGGTATAGGGGTTGGG	18	Long Reads (vamos)	16bp+	2	1.97826086956522	0.0215002388915432
chrX:152118720:GGGGATGGAAATGGGGAT	18	Long Reads (vamos)	16bp+	5	4.97087378640777	0.0481629545021892
chrX:152122648:TTCAGTTTGTAAAGT	15	Long Reads (vamos)	7-15bp	3	3	0
chrX:152124640:TTA	3	Long Reads (vamos)	2-3bp	9	8.88118811881188	0.585742574257426
chrX:152125002:CTCC	4	Long Reads (vamos)	4-6bp	32	31.0944881889764	10.8798900137483
chrX:152128787:TTTG	4	Long Reads (vamos)	4-6bp	7	6.81443298969072	0.27770618556701
chrX:152129371:ATGA	4	Long Reads (vamos)	4-6bp	6	6	0.155844155844156
chrX:152135433:AGG	3	Long Reads (vamos)	2-3bp	16	16.3488372093023	1.76017441860465
chrX:1521364:AATAATATCTCTGGTCCCC	19	Long Reads (vamos)	16bp+	3	3	0.0210526315789474
chrX:152138645:TGAGGGTGGGAGT	13	Long Reads (vamos)	7-15bp	6	5.72268907563025	0.236006266913545
chrX:1521429:CTTATGCTCCACTTTAATC	19	Long Reads (vamos)	16bp+	2	1.97368421052632	0.0259649122807018
chrX:152145030:TTTTATCATGAATGTGTGTTGGA	23	Long Reads (vamos)	16bp+	2	1.98571428571429	0.0142857142857143
chrX:152147131:TTATTTTTATAA	12	Long Reads (vamos)	7-15bp	3	3.01234567901235	0.0123456790123457
chrX:152151407:TCCTCAAGGCAGTTTG	16	Long Reads (vamos)	16bp+	2	2	0
chrX:152155536:ACCCACATCTCTAT	14	Long Reads (vamos)	7-15bp	2	2	0
chrX:152158294:TATGATTACACTGGCTCATG	20	Long Reads (vamos)	16bp+	4	3.98095238095238	0.0957875457875458
chrX:152171126:AAAGAAAGAAAAGAAA	16	Long Reads (vamos)	16bp+	2	1.97849462365591	0.0212716222533894
chrX:152173770:ATTT	4	Long Reads (vamos)	4-6bp	8	7.84848484848485	0.272727272727273
chrX:152176065:AAAT	4	Long Reads (vamos)	4-6bp	11	10.4408602150538	0.662225338943431
chrX:15218306:TTATT	5	Long Reads (vamos)	4-6bp	5	5.22093023255814	0.244733242134063
chrX:152185679:AGGGCTTATCCTCTCACTAGTTCTAGGTGATTCTTAACTTAGACCCAAATCAAAT	55	Long Reads (vamos)	16bp+	2	2	0
chrX:152186193:ATTT	4	Long Reads (vamos)	4-6bp	10	10	0.244897959183673
chrX:152186599:TCTCTCTCTC	10	Long Reads (vamos)	7-15bp	3	2.9	0.359663865546218
chrX:152196398:AAAAAAAAAAGAA	13	Long Reads (vamos)	7-15bp	2	1.97115384615385	0.164208364451083
chrX:152196431:AAGG	4	Long Reads (vamos)	4-6bp	7	7.31034482758621	0.424587706146927
chrX:152208281:TCCA	4	Long Reads (vamos)	4-6bp	8	8	0.0842105263157895
chrX:152216659:TGGAGAGAGCTTGGTTAA	18	Long Reads (vamos)	16bp+	2	2	0
chrX:152217378:ATAAGAAATACTTGCCT	17	Long Reads (vamos)	16bp+	2	1.98863636363636	0.0113636363636364
chrX:152219753:TATATGCATAAGTATACTATACACATAGTATTT	33	Long Reads (vamos)	16bp+	2	2	0
chrX:152221318:TCTCTCTCTCT	11	Long Reads (vamos)	7-15bp	3	2.92792792792793	0.14021294021294
chrX:152231140:ACATATGTATATATACAC	18	Long Reads (vamos)	16bp+	12	12.2460317460317	0.410984126984127
chrX:152241307:TCAGGGG	7	Long Reads (vamos)	7-15bp	3	3.42622950819672	0.296165831188186
chrX:152254549:CTCTATGCTCATTTCTC	17	Long Reads (vamos)	16bp+	2	2	0
chrX:152275102:TATTTTAAATATAAAATATATATTTACATATT	32	Long Reads (vamos)	16bp+	15	16.0165289256198	8.116391184573
chrX:152285895:AGTACTATAT	10	Long Reads (vamos)	7-15bp	5	5.08035714285714	0.308799871299871
chrX:15228595:ATTTAGAATTGCAATTTAGA	20	Long Reads (vamos)	16bp+	2	2	0
chrX:152286039:TATAGTATAGTATATAAGTTATATACTTATATACTATAAG	40	Long Reads (vamos)	16bp+	4	4.08974358974359	0.602231102231102
chrX:152292314:TTGTATTCTCTGATGGTAGT	20	Long Reads (vamos)	16bp+	2	2.02222222222222	0.0219725343320849
chrX:152293582:ACAATAACA	9	Long Reads (vamos)	7-15bp	4	3.95604395604396	0.109157509157509
chrX:152294880:CAGGTCTGTTGGAGTTTGCTCCAACAGCTG	30	Long Reads (vamos)	16bp+	3	3	0.0412371134020619
chrX:152295007:TGCAGAACAGCAAATAT	17	Long Reads (vamos)	16bp+	2	2	0
chrX:1523076:AAAT	4	Long Reads (vamos)	4-6bp	20	19.4296296296296	1.62001105583195
chrX:15231368:AGCTAAACACAGGGTGCTGATTGGTGTGTTTACAAACCTTG	41	Long Reads (vamos)	16bp+	3	3	0
chrX:152322536:TTTTTTTTTTTTTTGAGACAGAGTCTTGCTCTGTCACCAGGCTGGAGTGCAGTGGCGCAATCTCGGCTCACTGCAACCTCCGCCTCCCAGGTTCAAGCGATTCTCCTGCCTCAGCCTCCTGAGTAGCTGGGACTACAGGCGCGCACCACCATGCCCAGCTAATTTTTGTATTTTTAGTAGAGACGGGGTTTCACCATGTTGGTCAGGACGGTCTTGATCTCTTGATCTCGTGATCTGCCTGCCTCAGCCTCTCAAAGTGCTGGGATTATAGGCGTGAGCCAATGCACCCAGCCTCAAAGTCAACTCTT	308	Long Reads (vamos)	16bp+	2	2	0
chrX:152325518:GCAACATCTGCTGTTCT	17	Long Reads (vamos)	16bp+	3	2.95121951219512	0.046973803071364
chrX:1523328:TCCCTGGTACCTAATCATC	19	Long Reads (vamos)	16bp+	4	4	0
chrX:152334756:TCAAGAAAAAATGTAT	16	Long Reads (vamos)	16bp+	2	2.48543689320388	0.25223681705692
chrX:152341843:TTTAT	5	Long Reads (vamos)	4-6bp	10	10.24	0.232258064516129
chrX:152342969:CATCCTTGAGCTGTGAGGTAAGGAGTA	27	Long Reads (vamos)	16bp+	2	2	0
chrX:152360697:AAAAAAAAAAAATT	14	Long Reads (vamos)	7-15bp	5	4.73228346456693	0.927759030121235
chrX:15236603:AAAAAAAAAAAGAAAAAAG	19	Long Reads (vamos)	16bp+	2	2.04464285714286	0.133124195624196
chrX:152374320:TTCTTTTCTT	10	Long Reads (vamos)	7-15bp	4	4.19847328244275	0.575689958896066
chrX:152385022:AAATTAG	7	Long Reads (vamos)	7-15bp	5	4.9375	0.269736842105263
chrX:152393465:CAGACAACCATGGTGCATG	19	Long Reads (vamos)	16bp+	2	1.97260273972603	0.0270167427701674
chrX:152400752:GGGCAGAGGAAGAGGCAGGAGAGAT	25	Long Reads (vamos)	16bp+	2	1.98684210526316	0.0131578947368421
chrX:152403536:TGTGTATGTGCACACGTG	18	Long Reads (vamos)	16bp+	3	2.4622641509434	0.365229110512129
chrX:152404732:TTA	3	Long Reads (vamos)	2-3bp	14	13.7394957983193	5.55020652328728
chrX:152412473:ATGTGGCAACTATAAA	16	Long Reads (vamos)	16bp+	2	1.9873417721519	0.0126582278481013
chrX:152418027:AAAAAA	6	Long Reads (vamos)	4-6bp	4	4.046875	0.202509842519685
chrX:152423821:AATATACAAATGG	13	Long Reads (vamos)	7-15bp	7	7	0.0173913043478261
chrX:152431702:GAAGTGGGAGGCAGAAAAGTCA	22	Long Reads (vamos)	16bp+	2	1.97590361445783	0.0238025271818983
chrX:1524325:CATC	4	Long Reads (vamos)	4-6bp	147.5	147.115942028986	79.4463133396805
chrX:152443034:ATTTAAAATGTAA	13	Long Reads (vamos)	7-15bp	3	2.97802197802198	0.043956043956044
chrX:152444727:TTTTTTTG	8	Long Reads (vamos)	7-15bp	6	5.44525547445255	0.984113353370545
chrX:152451241:CTCTCTCGGTCTGTCTCTCTGGT	23	Long Reads (vamos)	16bp+	2	2.01234567901235	0.0123456790123457
chrX:152451396:CCCTCCCCTCCTC	13	Long Reads (vamos)	7-15bp	2	2.30612244897959	0.255838417841363
chrX:152458068:AGATGCATGGAGGAGTGGAGTGG	23	Long Reads (vamos)	16bp+	2	2.1358024691358	0.118827160493827
chrX:152458906:TATTTTTATTTTGTTT	16	Long Reads (vamos)	16bp+	2	2.04651162790698	0.0448700410396717
chrX:152460027:TATATGTGTGTGTG	14	Long Reads (vamos)	7-15bp	3	2.78181818181818	0.190492076730609
chrX:152464421:AAATA	5	Long Reads (vamos)	4-6bp	7	7.03921568627451	0.196466705494079
chrX:152474120:AGAAAGCTCC	10	Long Reads (vamos)	7-15bp	3	2.94805194805195	0.0762132604237867
chrX:152474285:AAAT	4	Long Reads (vamos)	4-6bp	10	10.0661157024793	1.61225895316804
chrX:152486248:TACTATTTAGTAAACT	16	Long Reads (vamos)	16bp+	2	1.98765432098765	0.0123456790123457
chrX:152501985:AGGACATAGGCATGGGCA	18	Long Reads (vamos)	16bp+	3	3	0
chrX:15250207:TCC	3	Long Reads (vamos)	2-3bp	11	10.7787610619469	0.673830594184576
chrX:15250708:ATTTT	5	Long Reads (vamos)	4-6bp	6	5.92134831460674	0.118743615934627
chrX:152510097:TAAAATAAAAAAATTAAAATTAAATTAAAATAAAA	35	Long Reads (vamos)	16bp+	2	2.21698113207547	0.17151841868823
chrX:152524139:ATAT	4	Long Reads (vamos)	4-6bp	23	22.3893129770992	3.80880798590722
chrX:152527642:AGTCTCATTCTACAACCCAGGCAGAAGAAACAGC	34	Long Reads (vamos)	16bp+	2	2	0
chrX:152551027:AATACGTGACCTTATTCACCGTA	23	Long Reads (vamos)	16bp+	2	2	0
chrX:152559107:GTGTAAGAGAGA	12	Long Reads (vamos)	7-15bp	2	1.95	0.047979797979798
chrX:1525614:TATTCATGCATCCATTCACTCACTCATTCATTTATTCATTCATTCCTTATCCAGCCGCTCATCCATCCATCTATTCATCCATCCATCCATCTACTCAGTCATCCATCCATTTATCAATACACCCACTATTCAGACACCCATTCATT	146	Long Reads (vamos)	16bp+	7	6.96551724137931	0.0336808340016038
chrX:152565468:TTATTTGTAAAATGGGAA	18	Long Reads (vamos)	16bp+	2	2	0
chrX:152572325:TCTCTTTCTCTCTCTCTTTCTG	22	Long Reads (vamos)	16bp+	4	3.7816091954023	0.195936915263299
chrX:152573943:TCTTTTTTCTTT	12	Long Reads (vamos)	7-15bp	3	2.95081967213115	0.543015851510635
chrX:15257409:AAT	3	Long Reads (vamos)	2-3bp	12	12.0350877192982	1.23769600993635
chrX:152578758:GAATGCACCAATAGAATAGATT	22	Long Reads (vamos)	16bp+	2	1.98591549295775	0.0140845070422535
chrX:152588040:AATAAAAAAAAATAAA	16	Long Reads (vamos)	16bp+	2	2	0.0253164556962025
chrX:152588846:GTATATGATAGAG	13	Long Reads (vamos)	7-15bp	3	2.97959183673469	0.0408163265306122
chrX:152589410:AATAAA	6	Long Reads (vamos)	4-6bp	9	9.31451612903226	0.640112772095463
chrX:152601512:GAGAGACA	8	Long Reads (vamos)	7-15bp	4	4.09677419354839	0.348282192499344
chrX:152606533:TATCTCATTGTGGT	14	Long Reads (vamos)	7-15bp	2	2	0
chrX:152611911:CAGAACAGCAAATATT	16	Long Reads (vamos)	16bp+	2	1.98795180722892	0.0120481927710843
chrX:152633355:TGG	3	Long Reads (vamos)	2-3bp	10	9.53271028037383	1.32675013225181
chrX:15263528:CTCTCTCTT	9	Long Reads (vamos)	7-15bp	9	9.12121212121212	0.93176035160768
chrX:152643925:AACATGCTCACACATCCAAACACCTTCACGAATTTATTCACACACTTT	48	Long Reads (vamos)	16bp+	3	2.98795180722892	0.0120481927710843
chrX:15265641:CCTCAGCCTCCCGGGTAGCTGGGATTACAGGCATGCACCACCATGCCCGGCTAATTTTGTATTTTTAGTAAAGACTGGGTTTCTCCATGTTGGTCAGGCTGGTCTGGAACTCCCAACCTCAGGTGATCCGCCTG	134	Long Reads (vamos)	16bp+	4	4	0
chrX:152659788:ATATAC	6	Long Reads (vamos)	4-6bp	13	13.5934959349593	2.71864587498334
chrX:15267424:TATATATATAAT	12	Long Reads (vamos)	7-15bp	2	4.3	122.567088607595
chrX:152674331:AAAAAGAAAG	10	Long Reads (vamos)	7-15bp	3	3.45833333333333	0.351190476190476
chrX:152685004:TTTA	4	Long Reads (vamos)	4-6bp	16	16.1487603305785	0.94435261707989
chrX:152685228:ATATATATATATATATACACAT	22	Long Reads (vamos)	16bp+	5	4.62626262626263	0.358895073180787
chrX:152687148:AAAAAT	6	Long Reads (vamos)	4-6bp	6	5.61290322580645	0.580645161290323
chrX:152690459:CCATAACAAAGTA	13	Long Reads (vamos)	7-15bp	2	2	0
chrX:152705566:TAGA	4	Long Reads (vamos)	4-6bp	6	6.25	0.281609195402299
chrX:152709587:AGAGAGAGAGAGATGAGAGAGAGAG	25	Long Reads (vamos)	16bp+	3	2.9247311827957	0.374707807386629
chrX:152714983:CCCATCCCCCAACACCAACCCCACC	25	Long Reads (vamos)	16bp+	2	1.97560975609756	0.0240891297801867
chrX:152722135:ATAG	4	Long Reads (vamos)	4-6bp	14	14.5327868852459	1.75511448313237
chrX:152722616:AGGGAGGATCC	11	Long Reads (vamos)	7-15bp	2	1.97101449275362	0.0285592497868713
chrX:1527254:ATTCATTCATCCACTTATTC	20	Long Reads (vamos)	16bp+	2	2	0
chrX:152730131:AAACGAGTCTAAAG	14	Long Reads (vamos)	7-15bp	3	2.98019801980198	0.0196039603960396
chrX:15273238:TGTGTCTAGCTAAAGGATTGTAAATGCACCAATCAGCACTCTGTAAAATGGACCAATCAGCGCTC	65	Long Reads (vamos)	16bp+	6	6	0
chrX:152734142:CCCATCCCCCAACACCAAACCCACC	25	Long Reads (vamos)	16bp+	3	2.82795698924731	0.143992519869098
chrX:1527379:TCATTCACCCATTCATGTATCTATTCATTCAATCATTTATTCCTTATTCATCCACCTATCTATCCATCTGTTCATCCATCCATCCATTTATTCATTCATCTACTCATTCATTCATCCATCCAA	123	Long Reads (vamos)	16bp+	3	3	0
chrX:152739618:TCCTCTCTCTCTCTCT	16	Long Reads (vamos)	16bp+	3	2.87068965517241	0.183133433283358
chrX:152745830:CCTGGATCCTC	11	Long Reads (vamos)	7-15bp	2	2.02857142857143	0.0281573498964803
chrX:152746276:TCTA	4	Long Reads (vamos)	4-6bp	14	14.4180327868852	1.2039696518087
chrX:152753431:TGGGGGTGGGGTTGGTGTTGGGGGA	25	Long Reads (vamos)	16bp+	2	1.98795180722892	0.0364384366735234
chrX:15275470:TATGTGTATACATTTGTATATGCATATG	28	Long Reads (vamos)	16bp+	3	3.125	0.225574712643678
chrX:152757605:TATATATAT	9	Long Reads (vamos)	7-15bp	4	4.25287356321839	0.400427693130179
chrX:152762891:ATCT	4	Long Reads (vamos)	4-6bp	6	6.18823529411765	0.226050420168067
chrX:15276305:TTATTTT	7	Long Reads (vamos)	7-15bp	4	4.109375	0.129675196850394
chrX:152777982:TGGTACTTTGTTA	13	Long Reads (vamos)	7-15bp	2	1.98611111111111	0.0420579029733959
chrX:152781292:TTATTT	6	Long Reads (vamos)	4-6bp	6	5.70866141732283	0.922384701912261
chrX:152783135:ATATATATATATATAT	16	Long Reads (vamos)	16bp+	6	6.52991452991453	1.3719422340112
chrX:152783407:AAAT	4	Long Reads (vamos)	4-6bp	16	15.5546875	1.05210383858268
chrX:152792262:AAAAAATAAAAAT	13	Long Reads (vamos)	7-15bp	3	2.99082568807339	0.027692830445124
chrX:152799851:AAAAAAAAGAAAG	13	Long Reads (vamos)	7-15bp	3	2.8	0.178151260504202
chrX:152803616:TTTTAAATTTCCAAATAT	18	Long Reads (vamos)	16bp+	2	1.98901098901099	0.010989010989011
chrX:152807219:TAAA	4	Long Reads (vamos)	4-6bp	13	12.965811965812	1.82640730916593
chrX:15281127:AGAGGTTGCAGTGAGCCGAGATCGTGCCATTGCACTCAAGCCTGGGTGACAAAAGCAAAACTTCGTCTCAAAAAAGAAAAGAAAAGAAAAAAGTTCATGTATTTCATATTCTTTTTTTTACTCAGTCATTAAAATGTAATATGTATTTTACACGTGCAACACATCTTAATTCAGCCTAGCCACAATTCCTGTGCTCATTAGCCATATGTGGCTAGTAGCTACCGTATTGAATAGCACAGGCTT	243	Long Reads (vamos)	16bp+	2	2	0
chrX:152820542:TATTCATATATGTATATATTTCAG	24	Long Reads (vamos)	16bp+	3	3.02222222222222	0.0219725343320849
chrX:152821208:CCAAGGCTAGATGAGACCACAGCCCT	26	Long Reads (vamos)	16bp+	2	2	0
chrX:152825089:GCTCCCTCTCCGTCCCCATCTTCCTGATCCCTTTACAGCTCTCCGGTCCAGCCCCACTGACTCAT	65	Long Reads (vamos)	16bp+	2	2	0
chrX:15282822:ATATATATAACTTTATACATAAAGAACTTTGAAAACAT	38	Long Reads (vamos)	16bp+	3	3	0
chrX:15282965:TATATATATACGTA	14	Long Reads (vamos)	7-15bp	5	4.92035398230088	0.109671302149178
chrX:152847301:CAAAA	5	Long Reads (vamos)	4-6bp	7	7.14285714285714	0.200549450549451
chrX:152854392:TTTTA	5	Long Reads (vamos)	4-6bp	8	7.9765625	0.369525098425197
chrX:1528565:TCTTTGAATGAGTGTGGATTTGAGTC	26	Long Reads (vamos)	16bp+	15	14.9765625	0.023068405511811
chrX:15286006:AAT	3	Long Reads (vamos)	2-3bp	11	10.6727272727273	0.644203502919099
chrX:15286986:GGTTCTCTTCTGAATT	16	Long Reads (vamos)	16bp+	2	2	0
chrX:152872496:GTGTGGGT	8	Long Reads (vamos)	7-15bp	17	17.0676691729323	7.57871952608795
chrX:152880550:TAAAAAATAAAAA	13	Long Reads (vamos)	7-15bp	2	2.39814814814815	0.297940463828314
chrX:152902490:AAATAA	6	Long Reads (vamos)	4-6bp	4	4.04938271604938	0.147530864197531
chrX:152903388:AAAAAAAAAAAAAA	14	Long Reads (vamos)	7-15bp	3	2.93700787401575	0.488063992001
chrX:152905818:CTCCCCTCCAGGGGACTCCC	20	Long Reads (vamos)	16bp+	5	4.67441860465116	0.330668604651163
chrX:152911601:CCCAT	5	Long Reads (vamos)	4-6bp	92	92.1029411764706	7.27821350762527
chrX:15291446:TGTAATACCAGCACTTTGGGAGGCCGAGTCAGGTGGATCACCTGAGGTCGAGTTCGAGACCAGAGTGGCCAACATGGTGAAACCCCATCTCTACTAAAAATACAAAAATTAGCCAATTGTGGTGGCGGGCACCTGTAATCCCAGCTACTTGGGAGGCTGAGGCAGGAGAATCGCTTGAACCCAGGAGCCAGAGGTTGCAATGAGCAGAAATCATGCCACTGCACTGCAGCCTGGGCAACAGCACGAGACTCTGTCGAAAAAAAAAAAAAAAA	272	Long Reads (vamos)	16bp+	2	2	0
chrX:152937459:TGTCCTGGCTCCCCTC	16	Long Reads (vamos)	16bp+	2	2.01428571428571	0.0142857142857143
chrX:15294021:AATAAAAAATAAAAATAAA	19	Long Reads (vamos)	16bp+	2	2	0
chrX:152940335:AGGTATACATTAGTTAGGTCCAGAAAGGCC	30	Long Reads (vamos)	16bp+	2	2	0
chrX:152940419:GGTGGG	6	Long Reads (vamos)	4-6bp	4	4.21	0.511010101010101
chrX:152942967:ATATATATATGT	12	Long Reads (vamos)	7-15bp	3	3.01282051282051	0.0128205128205128
chrX:15294953:ACAATTGCCTCTCCTTGAGTAGGCTGA	27	Long Reads (vamos)	16bp+	2	2	0
chrX:152954098:AAACATCACAAAATAATACAAA	22	Long Reads (vamos)	16bp+	2	1.99009900990099	0.0099009900990099
chrX:1529657:TATCTATCCATCTA	14	Long Reads (vamos)	7-15bp	2	2.19277108433735	0.157508081104907
chrX:152965980:TTAATTTTAA	10	Long Reads (vamos)	7-15bp	4	3.71559633027523	0.205402650356779
chrX:152970259:TTTTTTGTATTATTTTGTGATG	22	Long Reads (vamos)	16bp+	2	2	0
chrX:152977154:ATAACAGGATTAAGAGATTAAAGACAGGCATAAGAAATTATGAAAGTACTAATTTTGGGAACTGATAAATGTCCATGTTAAAATGAAATCTTCACAATTTGTGTTCCTCTGCCACGGCTCCAGCTGGTCTCTCCGTTCGGGGTCCCTGACTTCCCACAACA	161	Long Reads (vamos)	16bp+	2	2	0
chrX:15298340:TTCCTGTTGC	10	Long Reads (vamos)	7-15bp	3	2.91743119266055	0.0949711179068977
chrX:152984558:CCTCTCAGCTCAGGGGACAGGCCTGAGGATGGGACCCCTGTTGGGCCATCTTCTAAGGGGATAGATAAGAGAACAGGACCTCTCTCAGTCCCATCAACTCAGGGGACAGGCCTGAGGGTGGGACCCACCTCGGCCCATCTTCTAAGAGGATAGATATGAGGACAGGACCTCGCTCGGTCCCCTCAGCCCAGGGGACAGGCCTGAGGGTGGGACCCCTGTCGGTCCATCTTCTGATGGGATAAATATGAGGACAGGACCTCTCTCCATC	268	Long Reads (vamos)	16bp+	3	2.98571428571429	0.0142857142857143
chrX:152986850:ACACACACTG	10	Long Reads (vamos)	7-15bp	3	2.55445544554455	0.24950495049505
chrX:152993223:CCACCCAAGTCTAACTCGTGCCTCAAGCCCTGCCC	35	Long Reads (vamos)	16bp+	3	3	0
chrX:153002360:TCTCTTTGCCTGCTGCCA	18	Long Reads (vamos)	16bp+	2	2	0.0285714285714286
chrX:15300370:TTTACTCACATTAGCTTAATGT	22	Long Reads (vamos)	16bp+	3	2.72727272727273	0.200371057513915
chrX:15300871:GGTGGGAGACTGAGAGAGAAGAGGTG	26	Long Reads (vamos)	16bp+	2	2.01123595505618	0.0112359550561798
chrX:153019680:CCCTCACTTCAAGATATCC	19	Long Reads (vamos)	16bp+	2	1.98571428571429	0.0142857142857143
chrX:153021098:AACCCAGAGATTCGATGGGAGGGTTCCCTTGCCTCTCTG	39	Long Reads (vamos)	16bp+	2	1.98823529411765	0.0117647058823529
chrX:153022197:AAAAAAAAAAAA	12	Long Reads (vamos)	7-15bp	2	2.125	0.704954954954955
chrX:153022361:TGTATGTATGTATATG	16	Long Reads (vamos)	16bp+	3	3.01176470588235	0.0117647058823529
chrX:153023970:AAAACA	6	Long Reads (vamos)	4-6bp	5	5.104	0.206838709677419
chrX:15302556:AGGAGAGGCAGGAGG	15	Long Reads (vamos)	7-15bp	2	2.01041666666667	0.0104166666666667
chrX:153026587:TATATGTATATGTATATATATGTGTGTGTATATATATGTGTATATATATGTGTATATGTGTG	62	Long Reads (vamos)	16bp+	19	22.5114503816794	324.713329418673
chrX:15302897:GGGAAGAGGA	10	Long Reads (vamos)	7-15bp	2	2.47572815533981	0.251856082238721
chrX:153037586:TCCATTATCTCTTAGAAGAGACA	23	Long Reads (vamos)	16bp+	2	1.98571428571429	0.0142857142857143
chrX:153042513:CAGAGAGAGA	10	Long Reads (vamos)	7-15bp	3	2.82352941176471	0.225975538730344
chrX:153046569:AAGGGTCTGTCCCCGGGGCCCCCTCATGGGAAGGGGAA	38	Long Reads (vamos)	16bp+	2	2	0
chrX:15305597:TAGA	4	Long Reads (vamos)	4-6bp	11	11.5555555555556	1.01557632398754
chrX:153061152:GTGAATGTGTGGGTGAC	17	Long Reads (vamos)	16bp+	2	1.96103896103896	0.0379357484620643
chrX:153061246:ATGTGTGGAATGGGTGA	17	Long Reads (vamos)	16bp+	2	2.01234567901235	0.0123456790123457
chrX:153064812:ATAAACTCCCATATATATATATATGGTT	28	Long Reads (vamos)	16bp+	2	2	0
chrX:153064889:TATATATATATGTATATGTGTATATATATATAGT	34	Long Reads (vamos)	16bp+	3	3	0
chrX:153066244:CGTG	4	Long Reads (vamos)	4-6bp	12	12.3359375	2.25633612204724
chrX:15306703:AAC	3	Long Reads (vamos)	2-3bp	11	11.152380952381	0.784249084249084
chrX:153068071:GTGCCTTGACTTTGAGCTTCCCAGCCCCCAGAATTGGGAGCAATACATTTCTGTTCTTTGCAAGTTACCCAGTCTC	76	Long Reads (vamos)	16bp+	2	2	0
chrX:153068473:AGG	3	Long Reads (vamos)	2-3bp	26	25.2089552238806	13.7003703288071
chrX:153072705:GGTCCGG	7	Long Reads (vamos)	7-15bp	5	4.97938144329897	0.228737113402062
chrX:153077141:CCACGCCCACGT	12	Long Reads (vamos)	7-15bp	3	2.92682926829268	0.0686540198735321
chrX:153077288:CCCCGGA	7	Long Reads (vamos)	7-15bp	5	4.96153846153846	0.219280719280719
chrX:153081479:TCCTCCTCCTATTCC	15	Long Reads (vamos)	7-15bp	6	5.84210526315789	0.294736842105263
chrX:153081820:GAGACTGGGTAACTTGCAAAGAACAGAAATGTATTGCTCCCAATTCTGGGGGCTGGGAAGCTCAAAGTCAAGGCACTG	78	Long Reads (vamos)	16bp+	2	1.98630136986301	0.0136986301369863
chrX:153083734:CA	2	Long Reads (vamos)	2-3bp	30	29.5984848484848	14.5322114272496
chrX:153088396:CTGAAGCACTCATTGTACACCTAGGGCTGTGG	32	Long Reads (vamos)	16bp+	21	20.8983050847458	0.0921338548457192
chrX:153091567:AGGTGAAGAAATTGAGTCTCTGAGAGAGTAAGT	33	Long Reads (vamos)	16bp+	3	2.91489361702128	0.0787005261953786
chrX:153095469:AAAAC	5	Long Reads (vamos)	4-6bp	6	5.68965517241379	0.615892053973013
chrX:153105985:TGTGTCTGTGTGTGCA	16	Long Reads (vamos)	16bp+	2	1.94949494949495	0.0484436198721913
chrX:153108029:CAGCTCCTCCTTGCC	15	Long Reads (vamos)	7-15bp	3	2.98701298701299	0.012987012987013
chrX:153108487:GTGGCCTTTGGAGCTGAGGGTGGGAC	26	Long Reads (vamos)	16bp+	2	1.62650602409639	0.236849838377902
chrX:153112573:ATACCACTTTAA	12	Long Reads (vamos)	7-15bp	2	1.98648648648649	0.0135135135135135
chrX:153113301:AAT	3	Long Reads (vamos)	2-3bp	10	10.0550458715596	0.68212708120965
chrX:153116783:CTTTTCTTTTTTTTTTTT	18	Long Reads (vamos)	16bp+	2	2.06593406593407	0.106715506715507
chrX:153123600:TGTCACCGCGCATGGTGCCTGGAGTAGGAGCAATGGCCGTGTGTGCCTGAGAGCTGTCACCGTGCAGGGCGCCTGGAGTAGAAGCAATGTCCAGGTGTGCTGGTGACCTGTCACCATGCAGGGCGCCTGGAGAAGGAATAATGGACGTGCGCCCTGGTGAGCTGTCACGGCCCAGGGTGCCTGGAGTTGGAACAATGGCCCTGAGTGCTGGTGACCTCTCAACGTGCAGGGTGCCTGGAGTAGAAGCAATGGCCTTGCATTTCCGTGACCTGTCAGACCTGTTACCATGCAGGGCACCTGGAGTAGAAGCAATGGCCTTGCGTTTCCATGACCTGTCACCTCGCAGGGCCCCTGGAGATGGGGCAGTGGCCGTGCGCGCTGTTGAGC	387	Long Reads (vamos)	16bp+	4	4.12	0.227878787878788
chrX:15312760:TGATTTCTGGTTTGAGTT	18	Long Reads (vamos)	16bp+	2	2	0
chrX:153129688:CTCTCTCTCTCTCTCTC	17	Long Reads (vamos)	16bp+	2	2.15492957746479	0.304225352112676
chrX:153131452:GGATAGACAGAT	12	Long Reads (vamos)	7-15bp	2	2.109375	0.0989583333333333
chrX:153138367:AAAAC	5	Long Reads (vamos)	4-6bp	15	14.9173553719008	1.00977961432507
chrX:153142137:TAGA	4	Long Reads (vamos)	4-6bp	21	21.9603174603175	6.9024126984127
chrX:153143036:AAAAAAAGACAAAAAACAAAAAACAAA	27	Long Reads (vamos)	16bp+	3	3.25454545454545	1.87956630525438
chrX:153149378:CATCTAAGTTTTAAATGGATACCTCAGCTATCA	33	Long Reads (vamos)	16bp+	2	1.99090909090909	0.00909090909090909
chrX:153158029:AATTTAAATAATACTCCTAATTCCCTTATTTCATCTATTCAACACCTTA	49	Long Reads (vamos)	16bp+	2	1.98666666666667	0.0133333333333333
chrX:153158438:AAGG	4	Long Reads (vamos)	4-6bp	6	7.07843137254902	5.37992622791691
chrX:153158477:GGAAAGAAA	9	Long Reads (vamos)	7-15bp	14	13.8294573643411	3.15818798449612
chrX:153162902:ACACACACATATATATAT	18	Long Reads (vamos)	16bp+	4	3.50833333333333	0.336064425770308
chrX:15316443:TGTA	4	Long Reads (vamos)	4-6bp	10	9.81034482758621	0.868065967016492
chrX:153165535:ATTGTGAAGACTTCATGGACACTTATCACTTCCCCAATCAATACCCCTGTGATTTCCTATGCCTGTCTTTACTTTAATCTCT	82	Long Reads (vamos)	16bp+	2	2	0
chrX:153166248:GGTCCTGT	8	Long Reads (vamos)	7-15bp	3	2.98571428571429	0.0142857142857143
chrX:153168593:AATA	4	Long Reads (vamos)	4-6bp	11	11.1339285714286	1.01793758043758
chrX:153172524:AATAATAATGATAATTATAATT	22	Long Reads (vamos)	16bp+	5	5	0
chrX:153177015:CAATTATGTA	10	Long Reads (vamos)	7-15bp	3	2.98837209302326	0.0116279069767442
chrX:153179161:CCACCC	6	Long Reads (vamos)	4-6bp	8	7.67441860465116	0.690043604651163
chrX:153196672:CGGGAGGCTGAGGCGGGAGAATGGCGTGAACC	32	Long Reads (vamos)	16bp+	2	2	0
chrX:153197463:TAGA	4	Long Reads (vamos)	4-6bp	14	14.0161290322581	1.33307107264621
chrX:1532066:TAGAGGAAAGTAACTCATTATACGAAAAAGATACT	35	Long Reads (vamos)	16bp+	2	2	0
chrX:153211268:CTGGTAACCACC	12	Long Reads (vamos)	7-15bp	2	2	0
chrX:153212395:AGAGATTAAAGTAAGACAGGCATAAGAAATTATAAAAGTATTAATTTTGGGAACTGATACATGTCCATATTAAAATGAAATCTTCAAAATTTACGTTC	98	Long Reads (vamos)	16bp+	2	2	0
chrX:153216797:ATACACACACACAC	14	Long Reads (vamos)	7-15bp	2	1.92	0.0745945945945946
chrX:153217179:CATTCACACACTCACATTCTCTCACACACACACTCTTACACA	42	Long Reads (vamos)	16bp+	2	2.01041666666667	0.0104166666666667
chrX:153224642:TTTTTGTTTGTT	12	Long Reads (vamos)	7-15bp	2	2.05479452054795	0.0525114155251142
chrX:153226478:GATGGGGGTGTGGTCAGGGGTGAGGAGAGTGAGGGGGTGTGGTCAGGAATGAGGCGAGAATGAGGCATAGTCAAGAATGAGAGTGACGGGGAGTGGTCAGGAGTGATGAGAGG	113	Long Reads (vamos)	16bp+	2	2.4018691588785	0.242637982719097
chrX:1532279:ATATATGTATATGATGTGTATATATACACATATATGT	37	Long Reads (vamos)	16bp+	7	7.4488188976378	4.04299462567179
chrX:153238744:CTTC	4	Long Reads (vamos)	4-6bp	23	23.7890625	9.83704478346457
chrX:153248172:TTTTT	5	Long Reads (vamos)	4-6bp	10	10.1136363636364	2.78851492019431
chrX:153249457:TTTTGTTTTTGT	12	Long Reads (vamos)	7-15bp	4	3.94573643410853	0.58296996124031
chrX:153250527:TGATAGCTGAGGTATCCATTTAAAACTTAGATGCT	35	Long Reads (vamos)	16bp+	2	2	0
chrX:153256881:TGTTTTGTTTTGTTTTTTGTTTTTTGTCT	29	Long Reads (vamos)	16bp+	3	3.11926605504587	1.16156982670744
chrX:153257718:ATCT	4	Long Reads (vamos)	4-6bp	22	22.6864406779661	6.19998551354484
chrX:153261501:TTGTT	5	Long Reads (vamos)	4-6bp	15	14.635593220339	0.695132551064754
chrX:153266285:GTGTGCGTGTGTGGGTGTGTGTGTGAGGATGTGTGTGGACATGTGTGTATGTGTGTGCGCGCGTGTGTGTGGAT	74	Long Reads (vamos)	16bp+	4	3.68	0.283870967741935
chrX:153268455:TCTATCTATCTG	12	Long Reads (vamos)	7-15bp	3	2.62857142857143	0.235714285714286
chrX:153270212:GAGAGAGAGAGAGAGAG	17	Long Reads (vamos)	16bp+	2	2.06896551724138	0.251002405773857
chrX:153274574:GGCCATTGCTCCTACTCCAGGTGCCCTGCACGGTGACAGCTCACCAGCCCACACGTCCATTATTCCCTCTCCAGGCGCCCTGCATGGTGACGGGCCACCAGCGCACATGGCCTTTCCTTCTACTCCAGGCACCCTGCATGGTGATGCCTCTCACGCACACATGGCCATTGCTCCTACTCCAGGCACGATGCGCGGTGACAGCTCAACAGCGCGCACGGCCACTGCCCCATCTCCAGGGGCCCTGCGAGGTGACAGGTCATGGAAACGCAAGGCCATTGCTTCTACTCCAGGTGCCCTGCATGGTAACAGGTCTGACAGGTCACGGAAATGCAAGGCCATTGCTTCTACTCCAGGCACCCTGCACGTTGAGAGGTCACCAGCACTCAG	387	Long Reads (vamos)	16bp+	4	4	0
chrX:153283120:AAAAGAAAAAGAAACAAAAG	20	Long Reads (vamos)	16bp+	2	2.02970297029703	0.0691089108910891
chrX:153286609:TTA	3	Long Reads (vamos)	2-3bp	10	10.1061946902655	0.649336283185841
chrX:153287345:TTAAAGTGGTAT	12	Long Reads (vamos)	7-15bp	2	1.98684210526316	0.0131578947368421
chrX:153291397:AGGCCACGTCCCACCCTCAGCTCCAA	26	Long Reads (vamos)	16bp+	1	1.39772727272727	0.242293625914316
chrX:153291873:AGGAGGAGCTG	11	Long Reads (vamos)	7-15bp	3	2.98969072164948	0.0311426116838488
chrX:153301076:AAAAAACTACAAATAAAACTACCACATAATCCAGCAATCCCATTACTGGGTATAT	55	Long Reads (vamos)	16bp+	2	2	0
chrX:153314032:TCCCCTCAGCTCAGGGGACAGGCCTGAGGGTGGGACTGCTGTCAGTCCATCTTCTAAGGGGATACATGTGAGGACAGGACCTCTCTCAGTCCTCTCTGCTCAAGGGACAGGACTGAGAATGTGACCCAAATCGTTTTATCTTCTAAGAGGATTGATGTGAGGTCCAGACCTCTCTCAGTCCTCTCTGCTCAAGGGACGGACCTGAGGATGGGACCCCTCTCTGTCCATCTTCTAAGTGGATACGTATGAGGACAGGACATCTCTCA	266	Long Reads (vamos)	16bp+	3	3	0
chrX:153316324:ACACACACTG	10	Long Reads (vamos)	7-15bp	3	2.63541666666667	0.234100877192982
chrX:153318157:GTCACGGGCACCATCGTG	18	Long Reads (vamos)	16bp+	3	3	0
chrX:153319989:CACCTGCACCTCCTGCCT	18	Long Reads (vamos)	16bp+	19	18.865671641791	1.9367074402424
chrX:153321226:CCTCTTTTGATCTT	14	Long Reads (vamos)	7-15bp	2	1.95833333333333	0.0404929577464789
chrX:153330221:GTG	3	Long Reads (vamos)	2-3bp	11	10.695652173913	0.880244088482075
chrX:153333088:ACATACATACACACAC	16	Long Reads (vamos)	16bp+	2	1.9873417721519	0.0126582278481013
chrX:1533352:ACATATTACATAGTTATATATTTATAACTTAAATATATTATATATTTATATATTATTTATATATT	65	Long Reads (vamos)	16bp+	14	14.0247933884298	0.0910468319559229
chrX:153345682:GGTGAGGTTAGGGTTGAGAGGATCAGCAGGGCCCTTTGGAGATTCGGGTTATGTTTGGAGATCCCAGCTGAGCTCTTGGAGTTACAGTTAGGGTTGGGGGTCCCAGCTGAGCTTTTGGAGTTCTAGTTAGGGTTTGGGGCCCCAGCTGAGCTCTTGATGGTGAGGTTAGGTTGAGGATCAGCAGGGCCCTTTGGAGATTCAAGTTATGTTTGGGGATCCCAGCTGAGCTCTTGG	234	Long Reads (vamos)	16bp+	4	3.51	0.252424242424242
chrX:153357297:TTATGATATCATTTGCTTA	19	Long Reads (vamos)	16bp+	3	3.17777777777778	0.147815230961298
chrX:153362992:TTTTTG	6	Long Reads (vamos)	4-6bp	7	7.3984375	0.682517224409449
chrX:153363497:TATAGTTTTCTTTTT	15	Long Reads (vamos)	7-15bp	2	2.07	0.0657575757575758
chrX:153367787:ATAATAAGTATTATATTAAATATTACATCAAACATATATTATGTTATAAGTATTATATTAAATATTACATCAAACATATATCGT	84	Long Reads (vamos)	16bp+	6	6.53061224489796	0.725857353250579
chrX:153372317:CAAAAAAACAAA	12	Long Reads (vamos)	7-15bp	2	2.22935779816514	0.196907917091403
chrX:153380140:AATCTTGCTGGTGACAGGAGCTCTGAGGATAGCAGGGATCTGTCACA	47	Long Reads (vamos)	16bp+	2	2	0
chrX:153385742:AAT	3	Long Reads (vamos)	2-3bp	14	13.716814159292	0.740518331226296
chrX:153388422:CCCTGAG	7	Long Reads (vamos)	7-15bp	4	4.12820512820513	0.165168165168165
chrX:153393923:CTCTCTCGCGCACTCTCTGT	20	Long Reads (vamos)	16bp+	3	3.36885245901639	0.267782143341011
chrX:153397986:GCCTCCTGCCTCACCTGCT	19	Long Reads (vamos)	16bp+	28	27.8970588235294	1.41154684095861
chrX:153401730:TGTTT	5	Long Reads (vamos)	4-6bp	13	13.1503759398496	0.325700615174299
chrX:153420842:CCTTCACGCGCAGCTCCAACCTCATCAAGCACCAGGTCATCCACAGCGGCGAGCGGCCCTTCGCCTGCGGCGACTGCGGCAAACTGTTCCGCCGCAGCTTCGCGCTCCTGGAGCACGCGCGCGTGCACAGCGGCGAGCGGCCCTACGCGTGCCCAGAGTGCGGCAAGG	168	Long Reads (vamos)	16bp+	3	3	0
chrX:153429170:GTTTCTTTGTCCGTTTGTTT	20	Long Reads (vamos)	16bp+	2	2	0
chrX:153432555:GGAA	4	Long Reads (vamos)	4-6bp	23	22.8432835820896	9.59179665581865
chrX:153440258:TGTGTGCACAAGTGTGTC	18	Long Reads (vamos)	16bp+	2	1.9875	0.0125
chrX:153441972:GCCTGTGTGTATA	13	Long Reads (vamos)	7-15bp	2	1.76829268292683	0.229599518217404
chrX:153444258:ATCAGCCCACAGCCACAACCC	21	Long Reads (vamos)	16bp+	2	2	0
chrX:153446325:CTGGGGCCAATGCCTCCCCCATG	23	Long Reads (vamos)	16bp+	2	2.03658536585366	0.0356820234869015
chrX:153448557:AAAT	4	Long Reads (vamos)	4-6bp	9	8.93333333333333	0.120512820512821
chrX:15345136:AAAAAACAAAACAAAAC	17	Long Reads (vamos)	16bp+	3	2.64864864864865	0.248157248157248
chrX:153454511:GGGA	4	Long Reads (vamos)	4-6bp	9	8.61061946902655	1.66845764854614
chrX:153465258:AATCTGGATACAGAAATG	18	Long Reads (vamos)	16bp+	2	2	0
chrX:153469841:GAGGGAAAGGGA	12	Long Reads (vamos)	7-15bp	2	2.04	0.0709677419354839
chrX:153470755:CACAGGGAAGGGGGCGGGGCGGA	23	Long Reads (vamos)	16bp+	6	5.89830508474576	0.160509923221788
chrX:153472417:CCCACCA	7	Long Reads (vamos)	7-15bp	6	5.70940170940171	0.707928087238432
chrX:153472870:GGATGTGGCGGGGAAGCTG	19	Long Reads (vamos)	16bp+	2	1.97402597402597	0.0256322624743677
chrX:153473570:GTGTGTGCGT	10	Long Reads (vamos)	7-15bp	3	2.92982456140351	0.136624747709983
chrX:153474703:GGCGGG	6	Long Reads (vamos)	4-6bp	8	7.83076923076923	0.622301729278473
chrX:153492396:GCCAGGCCGAGTGACTCAGTGGGCCCTA	28	Long Reads (vamos)	16bp+	2	2	0
chrX:153496948:CCCACCC	7	Long Reads (vamos)	7-15bp	3	3.54471544715447	0.987738238038118
chrX:153500616:ATGTGTGCATGTATGTGTGTACAT	24	Long Reads (vamos)	16bp+	2	2.07954545454545	0.0740595611285266
chrX:153500685:ATGTGTGTGTGTGTGTACGTGTGTATAAATGTGT	34	Long Reads (vamos)	16bp+	5	4.59349593495935	0.259629481540717
chrX:153500889:TGTGTAT	7	Long Reads (vamos)	7-15bp	5	5	0.144144144144144
chrX:15350215:CCCATTATATCCCCA	15	Long Reads (vamos)	7-15bp	2	2	0
chrX:153505124:CAAGTTCATGCTGGTGATGGGGGTGGGGCCCCTAGGTCT	39	Long Reads (vamos)	16bp+	3	3	0
chrX:153506330:CCTGGAGCTAGCAGT	15	Long Reads (vamos)	7-15bp	2	2	0
chrX:15350710:CTTT	4	Long Reads (vamos)	4-6bp	53	52.4962406015038	31.0852130325815
chrX:153509611:CCCTCAGAAGAGGGGCCCCGTCA	23	Long Reads (vamos)	16bp+	2	1.95774647887324	0.041046277665996
chrX:15351027:TTTTTTTAT	9	Long Reads (vamos)	7-15bp	4	3.744	2.27264516129032
chrX:153513553:TGTGTGTGTCTCTGTGCATGGATGTGAGTGTGAGCGTGTGTGTGTTTCTGTGTGTGTGTGTCTGTGCATGGATGAGAGTGTGAGCG	86	Long Reads (vamos)	16bp+	5	4.9016393442623	0.105947703563203
chrX:153524216:TGTGTCTGTGTGTGTG	16	Long Reads (vamos)	16bp+	3	2.94642857142857	0.0511583011583012
chrX:153538093:TCGGGCTGGAGCTG	14	Long Reads (vamos)	7-15bp	2	1.98913043478261	0.0108695652173913
chrX:153549198:GTGGGGTG	8	Long Reads (vamos)	7-15bp	4	3.91025641025641	0.108724608724609
chrX:153549746:GCGGGCAGGGCCG	13	Long Reads (vamos)	7-15bp	3	2.99115044247788	0.0445638432364096
chrX:153550976:GTCTACCAGCAC	12	Long Reads (vamos)	7-15bp	2	2	0
chrX:153551601:CTTAGAGATGATGAAAATTTT	21	Long Reads (vamos)	16bp+	2	2	0
chrX:153580508:GAGGAAAAGGAGGAAGAGGAG	21	Long Reads (vamos)	16bp+	2	2	0
chrX:153584548:AAGG	4	Long Reads (vamos)	4-6bp	20	18.187969924812	36.911369332422
chrX:153584645:GAAAAGAAAAGAAAAAAGA	19	Long Reads (vamos)	16bp+	2	1.98809523809524	0.0119047619047619
chrX:153585856:GAGAAAAGAAGAAAGGGAGGGAGGGAGGGAAGGAAGGAAG	40	Long Reads (vamos)	16bp+	3	2.60550458715596	0.241080530071356
chrX:153586107:TGTCTTGTCTTTCCTG	16	Long Reads (vamos)	16bp+	6	5.78448275862069	0.170539730134933
chrX:153599178:GCCCC	5	Long Reads (vamos)	4-6bp	19	18.4029850746269	12.6032992930086
chrX:153602318:TTAT	4	Long Reads (vamos)	4-6bp	8	8.26315789473684	0.536394176931691
chrX:153604444:GTTT	4	Long Reads (vamos)	4-6bp	7	6.95238095238095	0.19047619047619
chrX:153605471:AAGA	4	Long Reads (vamos)	4-6bp	49	48.7898550724638	11.1161007087697
chrX:153606428:GTAAAGGGATTTTGTTCACC	20	Long Reads (vamos)	16bp+	1	1.22619047619048	0.177137119908204
chrX:153616913:ACCCAGGCTGGAGTACAGTGGCATGATCATAGCTCACTGCAGTGTCAACCTCCCAGGCTCAAGCAACCCTCCCACCTCAGCCTCCCCAGTAGCTGGGACCACAGGTGCACAACTACATGCCTGGCTAAATTTTTTTTAACTTTTTGTAGAGATGGTGTCTCACTGTGTT	169	Long Reads (vamos)	16bp+	2	2	0
chrX:15361844:TTTTG	5	Long Reads (vamos)	4-6bp	9	9.06060606060606	0.622253065001157
chrX:153620214:ATATGTATATATGTGTAT	18	Long Reads (vamos)	16bp+	26	25.7647058823529	2.53681917211329
chrX:153621241:AGAAA	5	Long Reads (vamos)	4-6bp	26	25.5441176470588	4.63507625272331
chrX:153628187:TGTACAATTCTGTACAATTCA	21	Long Reads (vamos)	16bp+	2	2.08	0.0743434343434344
chrX:153633194:GGGTAGGGGGAGGACCT	17	Long Reads (vamos)	16bp+	2	2.03092783505155	0.0302835051546392
chrX:153642384:GAGGCGGAGGAGGCAGCGGC	20	Long Reads (vamos)	16bp+	2	1.9746835443038	0.0249918857513794
chrX:153644280:GGCGGG	6	Long Reads (vamos)	4-6bp	6	5.91240875912409	0.698153714040361
chrX:153647240:TGCGCGGGC	9	Long Reads (vamos)	7-15bp	3	2.87368421052632	0.111534154535274
chrX:153652965:CAAAA	5	Long Reads (vamos)	4-6bp	7	7.64655172413793	1.83050974512744
chrX:153655721:AAAAAAAGAAA	11	Long Reads (vamos)	7-15bp	3	3.00833333333333	0.142787114845938
chrX:153656336:AAAAAGAAAAAAA	13	Long Reads (vamos)	7-15bp	2	2.03921568627451	0.137060764900019
chrX:15365995:GTTT	4	Long Reads (vamos)	4-6bp	7	7.17073170731707	0.760614272809395
chrX:153663239:AAAAT	5	Long Reads (vamos)	4-6bp	10	9.73170731707317	1.31267493002799
chrX:153675962:CTTTT	5	Long Reads (vamos)	4-6bp	9	9.29850746268657	2.21097519919201
chrX:153677520:TATATATAGTGTG	13	Long Reads (vamos)	7-15bp	16	16.3720930232558	4.39171511627907
chrX:153679545:TTTT	4	Long Reads (vamos)	4-6bp	9	9.25384615384615	3.66374478234943
chrX:15367954:AG	2	Long Reads (vamos)	2-3bp	112	111.40625	84.636811023622
chrX:153682683:CTTTGTAATCTCCCCCACCCTTAAGAAAGTT	31	Long Reads (vamos)	16bp+	3	3	0
chrX:153688031:GCC	3	Long Reads (vamos)	2-3bp	14	13.7213114754098	1.50846768730524
chrX:153688270:CCGCCGCCGCCCGCGCGCCCCCGGGCC	27	Long Reads (vamos)	16bp+	2	1.99074074074074	0.00925925925925926
chrX:153688396:CCCGCCGCCCCGTCCCCCGGCCCGG	25	Long Reads (vamos)	16bp+	3	3	0.055045871559633
chrX:153689411:GCCC	4	Long Reads (vamos)	4-6bp	5	5.00869565217391	1.51746758199847
chrX:153703306:CCCTGGC	7	Long Reads (vamos)	7-15bp	4	3.73809523809524	0.316121629374641
chrX:15370772:TTTCTTTCTTTTTTTT	16	Long Reads (vamos)	16bp+	2	2	0.021505376344086
chrX:153711522:ACCTGCTCGCGCCATGAGT	19	Long Reads (vamos)	16bp+	3	2.61666666666667	0.238375350140056
chrX:153712407:AAAT	4	Long Reads (vamos)	4-6bp	7	7.32773109243697	0.476427859279305
chrX:153721907:ACAAAAACAAACAAAAAAACC	21	Long Reads (vamos)	16bp+	2	2	0
chrX:153731023:TTTG	4	Long Reads (vamos)	4-6bp	10	10.1102362204724	0.495688038995126
chrX:153731324:TCTGTAGCTGCTGACAAA	18	Long Reads (vamos)	16bp+	2	2	0
chrX:153745186:GCAGGGGAAGGGAGG	15	Long Reads (vamos)	7-15bp	2	1.98684210526316	0.0131578947368421
chrX:153746157:ATGATTCATAGGTGAT	16	Long Reads (vamos)	16bp+	3	3	0
chrX:153746561:TTGA	4	Long Reads (vamos)	4-6bp	12	12.0530973451327	0.211441213653603
chrX:15374966:TCTTTCCTT	9	Long Reads (vamos)	7-15bp	6	5.73831775700935	0.308234879210016
chrX:153753524:AAAAAAAAAAAA	12	Long Reads (vamos)	7-15bp	3	2.890625	0.397391732283465
chrX:15375713:TGTGTGAGTGTGTGTGCAT	19	Long Reads (vamos)	16bp+	2	1.96153846153846	0.0374625374625375
chrX:153759916:AAAACAAAAAAAACAAAGAAGAGAAAAG	28	Long Reads (vamos)	16bp+	3	2.97115384615385	0.0282860343539955
chrX:153774641:CTGGCCCCGGCCCTGGCTGATG	22	Long Reads (vamos)	16bp+	2	1.98571428571429	0.0142857142857143
chrX:153776465:GGCGGGGCAGGGCGGGGCTGGGGTGGGGA	29	Long Reads (vamos)	16bp+	12	11.3805970149254	1.51571091908877
chrX:153784888:GCCAGCAGCCCACCA	15	Long Reads (vamos)	7-15bp	2	1.98823529411765	0.0117647058823529
chrX:153791933:GGTCGGGACTTTTCTGTCTTCTCTCTAGCGCTTATCAAC	39	Long Reads (vamos)	16bp+	2	2	0
chrX:15379239:CTTATTTCCTGCTGCATTCCCAGCCCCTAGA	31	Long Reads (vamos)	16bp+	2	2	0
chrX:153796861:TTTTGT	6	Long Reads (vamos)	4-6bp	7	6.80152671755725	0.591074574280681
chrX:153798044:GCACCTCCCTT	11	Long Reads (vamos)	7-15bp	2	1.97183098591549	0.0277665995975855
chrX:153798475:CACAGGACCTGGGACTG	17	Long Reads (vamos)	16bp+	2	1.98837209302326	0.0116279069767442
chrX:153806920:CCCCTCAGCCCGCAA	15	Long Reads (vamos)	7-15bp	3	2.5609756097561	0.248300679728109
chrX:153810997:GAGTCTTGCTCTGTCATCCAGGCTGAAGTGCAGTGGCATAATCTTGGCTCACTGCAACCTCTGCCTCCTGGGTTCAAGTGATTCTCCTGCCTCAGCCTCCCCAATAGCTAGGATTACAGGCACCCACCACCAC	133	Long Reads (vamos)	16bp+	2	2	0
chrX:153817240:TGAGAACAGGCATGCAAAGAAAACTTATACTCAAATGCTCACAGCAGAGTATCCATAGT	59	Long Reads (vamos)	16bp+	2	2	0
chrX:153818440:AAATAAATAAAAATTTAAAAA	21	Long Reads (vamos)	16bp+	2	1.98666666666667	0.0133333333333333
chrX:153820229:CCAGCTACTTGGGAGGCTGAGGCAGGAGAATTGATTGAACCCAGGAAGCAGAGGTTGAAGTGAGCTGAGATCACACCATCACACTCCAGCCTGGGTGACACAGAGAGACTCCATCTCAAAAACAAAACAAACAAACAAAAAA	142	Long Reads (vamos)	16bp+	2	2	0
chrX:153821459:AAAAAAAAAAAAC	13	Long Reads (vamos)	7-15bp	3	2.81666666666667	0.167787114845938
chrX:153822393:ACAATCAAAGCAATATTCCCTCTGCAGCGTTTT	33	Long Reads (vamos)	16bp+	2	1.98571428571429	0.0142857142857143
chrX:153822619:TCTCTCTCTCTC	12	Long Reads (vamos)	7-15bp	5.5	5.46969696969697	0.495257922738839
chrX:15382319:AAAT	4	Long Reads (vamos)	4-6bp	10	9.17391304347826	3.82913806254767
chrX:153830966:CGGGAGGGAGCGGCGGGGGCGCTGGAGCCGGCG	33	Long Reads (vamos)	16bp+	2	1.98591549295775	0.0140845070422535
chrX:153836737:AAAAAATATATCAAAAAAAT	20	Long Reads (vamos)	16bp+	2	2	0
chrX:153846723:TATACATA	8	Long Reads (vamos)	7-15bp	16	15.3555555555556	8.24577114427861
chrX:153850464:TTTC	4	Long Reads (vamos)	4-6bp	10	10.1984126984127	3.39231746031746
chrX:153851812:CAGCCTCCCAAAGTGCTGGGATTA	24	Long Reads (vamos)	16bp+	2	1.98571428571429	0.0142857142857143
chrX:153859456:AAGG	4	Long Reads (vamos)	4-6bp	19	18.962962962963	3.00608070757324
chrX:153860467:TC	2	Long Reads (vamos)	2-3bp	121	120.888059701493	233.378352597913
chrX:153866312:AAAAGAAAAGAAAAAAGAAAAG	22	Long Reads (vamos)	16bp+	3	2.87022900763359	0.221491485613623
chrX:153870347:CCCTG	5	Long Reads (vamos)	4-6bp	5	4.96296296296296	0.161111111111111
chrX:15387045:TTTTGTTTTTCTTTTCTTTTCTT	23	Long Reads (vamos)	16bp+	2	2.15	0.229411764705882
chrX:153877036:AAAAAAAAAAAAAAAGTTAGCCTGGCGTGGTGGTGCATTCCTGTAATCCCAGCTACTTGGGAGGCTGAGGCAGGAGAATCTCTTGAACCCAGGAGGCGGAAGTTGCAGTGAGCCAAGATCGCACCATTGCACTCCAGCCTGGGCAACAAGAGCGAAACTCCATCTC	166	Long Reads (vamos)	16bp+	3.5	3.49107142857143	0.270189832689833
chrX:153880303:GTGCCCTGCACA	12	Long Reads (vamos)	7-15bp	2	1.95061728395062	0.0475308641975309
chrX:153882520:TACACACACACAA	13	Long Reads (vamos)	7-15bp	2	1.95833333333333	0.0403508771929825
chrX:153883677:GCCCCCACTCAT	12	Long Reads (vamos)	7-15bp	2	1.97183098591549	0.0277665995975855
chrX:153885262:CCCTACCTGATGGA	14	Long Reads (vamos)	7-15bp	2	1.98571428571429	0.0142857142857143
chrX:153886262:CCCGC	5	Long Reads (vamos)	4-6bp	5	4.82828282828283	0.408987837559266
chrX:153890258:TGCTGATTAGTCCATTTTACAGAG	24	Long Reads (vamos)	16bp+	3	3	0
chrX:153891344:TTTTTTTTTTTTTTTTTGAGATGGAGTTTCGCTCCTGTTGCCCAGGCTGGAGTGCAATGGTGTGATCCCAGCTTGCTGCAACCTCCACCTCCTGGGTTCAAGCAATTCTCCTGCCTCAGCCTCCCAAGTAGCTGGGATTGCAGGCGTGGGCCACCACGCCCAACTAATTTTTGTATTTTTAGTAGAGATGGGGTTTCACCATGTTGGTCAGTCTGGTCTCGAACTCCTGACCTCAAGTGATCCACCTACCTCGGCCTCCCAAAGTGCTGGGATTACAGGTGTGTGAGCCACCAC	294	Long Reads (vamos)	16bp+	2	2	0
chrX:153893507:AAAG	4	Long Reads (vamos)	4-6bp	46	46.5111111111111	47.2666666666667
chrX:153899833:GTGGCTCACACCTGTCATCCCAGCACTTTGGGAGGCCAAGGTGGGTGGATCAGAGGTCAAGAGATCGAGACCATCCTGGTTAACATGATGAAACCCTGTCTCTACTAAAAACACAAAAATTGGCCGGGTGTG	132	Long Reads (vamos)	16bp+	2	2	0
chrX:153900239:AAAAAAAAG	9	Long Reads (vamos)	7-15bp	3	3.08196721311475	0.208101883213657
chrX:153901423:CACACACCACACACCACACACACCCCACACACACGCCCACCCTCACATACGCACACTCTCACACACACCCT	71	Long Reads (vamos)	16bp+	4	3.88785046728972	0.119379298183742
chrX:153903471:TGTGGTGTGGCGTATGGGTGTGTGGTGGGTGCA	33	Long Reads (vamos)	16bp+	5	4.9009009009009	0.180999180999181
chrX:153905325:GGGCTG	6	Long Reads (vamos)	4-6bp	5	4.82978723404255	0.271791352093342
chrX:153916798:CGGGCACGGTGGCCCACACCTGTAATCCCAGCACTTTGGGAGGCCGAGGCAGGCGGATCACCTGAGGTCAGGAGTTCAAGACCAGCCTGGACAATATGGTGAAACCCTGTCTCTACTTAAAATACAAAAAT	131	Long Reads (vamos)	16bp+	2	2	0
chrX:153917217:AAAATAAATAAAT	13	Long Reads (vamos)	7-15bp	3	2.98765432098765	0.0123456790123457
chrX:153928810:TATATGTATATA	12	Long Reads (vamos)	7-15bp	2	2.24418604651163	0.210259917920657
chrX:153933672:AATAATAATAGTAA	14	Long Reads (vamos)	7-15bp	2	2	0
chrX:153935099:GGCCAATGCGCGGAGCCGGTCAGCGCGGGGCG	32	Long Reads (vamos)	16bp+	2	2	0
chrX:153935303:GGCGGG	6	Long Reads (vamos)	4-6bp	6	5.67796610169492	0.544980443285528
chrX:153936131:CAAA	4	Long Reads (vamos)	4-6bp	9	8.79207920792079	0.366336633663366
chrX:15393716:TCTGTCACTGTCTCCCATCAACCCCGGATGGGACCATCTAGTTGCAGGAAAACAAATTCAGGGCTCCTACTGATTCTACATTATGGTGAGTTATAGAATTATT	103	Long Reads (vamos)	16bp+	2	1.98571428571429	0.0142857142857143
chrX:153937197:AAAT	4	Long Reads (vamos)	4-6bp	12	12.592	1.88864516129032
chrX:153937608:TTTATTTATTTATTTTT	17	Long Reads (vamos)	16bp+	2	2.01960784313725	0.01941370607649
chrX:153937689:TTTTTGTATTTTTAATAGAGATGGGGGTTTCACCATGTCAGCCAGGCTGTTCTCGAACTCCTGACCTCAAGTGATCCACCTGCCTCGGCCTTTCAAAGTGCTGGAATGGCAGGCGTGAGCCACCGCGACCAGCCCAA	137	Long Reads (vamos)	16bp+	3	2.64545454545455	0.230942452043369
chrX:153938533:CCACTGGGTGCCATGCCCTTT	21	Long Reads (vamos)	16bp+	3	2.97142857142857	0.0281573498964803
chrX:153938780:TGTTTTTTTTTTTT	14	Long Reads (vamos)	7-15bp	2	2.08771929824561	0.222325725818972
chrX:153948485:AAAAC	5	Long Reads (vamos)	4-6bp	7	6.66923076923077	0.455635062611807
chrX:1539581:AAAAAAT	7	Long Reads (vamos)	7-15bp	6	6.07692307692308	0.175066312997347
chrX:153970439:GAGAGGGGAGAAGG	14	Long Reads (vamos)	7-15bp	3	2.93805309734513	0.0586283185840708
chrX:153970524:GAGGGAGCAGATGGAGGGAGGGAGGAAAGAG	31	Long Reads (vamos)	16bp+	3	2.9390243902439	0.0579644685335742
chrX:153972939:GCG	3	Long Reads (vamos)	2-3bp	10	9.92622950819672	1.11021541796505
chrX:153975298:TATTTATTTATTT	13	Long Reads (vamos)	7-15bp	3	3.26923076923077	0.218073188946975
chrX:153978752:TTTTG	5	Long Reads (vamos)	4-6bp	9	8.92125984251969	1.02549681289839
chrX:153978895:CCCGCCTCTGCCTCCCAAAGTGTTGGGATTATAGGCGTGAGCCACCGTGCCCGGCCTAATTTTTTTGTATTTTTGGTAGAGACGGGGTTTCACCACATTGGCTAGGCTGGTCTCAAACTCCTGACCTCAGATGATCCA	138	Long Reads (vamos)	16bp+	2	2	0
chrX:153989082:TTTC	4	Long Reads (vamos)	4-6bp	9	9.04615384615385	3.4242098986285
chrX:153989707:TTGTT	5	Long Reads (vamos)	4-6bp	7	6.94897959183673	0.255102040816327
chrX:153991009:TCTTTCTTTCTTTCCTTCCTTCTTTTCTCCTTTCCTTTCTTTCTTCTTTCTCTTCTTTCTTCTTTCTTCTTTTTCTTTCCTTCCTTCCTTCTTTTCTTTCTTTCTTTCTTTCCTTTCTTTCTTCTTTCTTTGCTTCCTTCCTTTTCTTT	149	Long Reads (vamos)	16bp+	3	2.97530864197531	0.0743827160493827
chrX:153991632:TATTT	5	Long Reads (vamos)	4-6bp	13	13.3888888888889	0.575555555555556
chrX:153992728:TTTCCTTTTTCTTTC	15	Long Reads (vamos)	7-15bp	4	3.73282442748092	0.58191426893717
chrX:153993693:TTTCTTTTTTT	11	Long Reads (vamos)	7-15bp	3	3.23076923076923	0.473464519976148
chrX:153994581:GTGTGTGT	8	Long Reads (vamos)	7-15bp	19	19.3111111111111	6.60398009950249
chrX:153997037:TTTAAATATATACC	14	Long Reads (vamos)	7-15bp	2	1.98571428571429	0.0142857142857143
chrX:153998526:TTTTTCTTTTCTTTTC	16	Long Reads (vamos)	16bp+	2	2.03061224489796	0.133073848095939
chrX:153998843:TTTTTTTT	8	Long Reads (vamos)	7-15bp	5	4.69230769230769	1.16040548598688
chrX:154003286:TGTTT	5	Long Reads (vamos)	4-6bp	10	10.0530303030303	0.55441822808235
chrX:154004912:TTCT	4	Long Reads (vamos)	4-6bp	13	13.1203007518797	1.09147869674185
chrX:154005252:ATTTT	5	Long Reads (vamos)	4-6bp	5	4.95061728395062	0.147530864197531
chrX:15400729:TATT	4	Long Reads (vamos)	4-6bp	12	10.5739130434783	4.80808543096873
chrX:154009007:GGCTCACACCTGTAATCCCAGCACTTTGGGAGGCTGAGGCGGGCAGATCACTTGAGGTCAGGAGTTCGAGACCAGCTTGGCCAACATGGTGAAACCTTGTCTCTACTAAATAAAAATATAAAAATTAGCTGGGCGTGGTGGCACACACCTGTAGTCCCAGCTACTATGGAGGCTGAGGCAGAAGAATCGCTTGAACCTGGGAGGCGGAGGTTGCAGTGAGCCAAGATTGCACCACTGCACTTCAGCCTGGGTGACAGAGTAAGACTCTTGTCTGAAGAAAAAAAAAAAAAAAAAAAAAGCCGGGCACAGT	310	Long Reads (vamos)	16bp+	3	3	0
chrX:154011791:ACCATGAGAACTTCTG	16	Long Reads (vamos)	16bp+	2	2.02173913043478	0.0654562828475872
chrX:154024726:TTTTTTTTC	9	Long Reads (vamos)	7-15bp	3	2.90082644628099	0.173415977961433
chrX:154024942:AAAACTAAAAAGC	13	Long Reads (vamos)	7-15bp	3	3	0.0353982300884956
chrX:154035899:AAAAAGAAAAGA	12	Long Reads (vamos)	7-15bp	3	3.29310344827586	0.330734632683658
chrX:154039262:TTCATCTGGAGAACTTTCA	19	Long Reads (vamos)	16bp+	2	2	0
chrX:154053599:TGTT	4	Long Reads (vamos)	4-6bp	6	6.16867469879518	0.288275051425213
chrX:154064824:CAGAC	5	Long Reads (vamos)	4-6bp	7	6.96153846153846	0.115384615384615
chrX:154069538:AAAAGATGGCAAACTTGGCCGGGCGGGGTGGCTCACGCCTGTAATCCCAGCACTTTGGGAGGCTGAGCCGGGCAGATCACCTGAGGTCAGGAGTTGGAGACCAGCCTGGCCAACATGGTGAAACCCCGTCTCTACTAAAAATACAAAAAACAAGCTGGGCGTGCTGGCACATGCCTGTAGTCCCAGCTACTCGGGAGGCTGAGGCAGGAGAATCGCTTGAATCCAGGAGGCAGAGACTGCAGTGAGCCGAGATTGCATCACTGCACTCCAGCCTGGGTGATGGAGTGAGACTCCATCTCAAAAAATAAAAAAAATAA	317	Long Reads (vamos)	16bp+	2	2	0
chrX:154080189:AAAT	4	Long Reads (vamos)	4-6bp	6	6.25	0.431818181818182
chrX:154084187:AAAAAAAAAAAAAAGAAAG	19	Long Reads (vamos)	16bp+	3	3.13740458015267	0.396359365825015
chrX:154085259:AAAAAT	6	Long Reads (vamos)	4-6bp	5	5.03333333333333	0.234173669467787
chrX:154086697:TGTCGCCCAGGCTGGAGTGCAATGGCACGATCTTGGCTCACTGCAACCTCTGCCTCCTGGGTTCAAACGATTCTTCTGCCTCAGCCTCCCGAGTAGCTGGATTACAGGTGCATACCACCAAGCCCAGCTAATTTTTGTATTTTTAGTAGAAATGATGTTTCGTCATGTTGGCTAGGCTGGTCTCGAACTCCTGACCTCAGGTGATCCACCCACCTCGGCCTCCCAAAGTACTGGGATTGCAGGCGTGAGTCACTGTGCCCAGCCCCGTATAACTTTTT	278	Long Reads (vamos)	16bp+	2	2	0
chrX:154087532:TTTTCTTT	8	Long Reads (vamos)	7-15bp	4	4.42335766423358	0.598862172606269
chrX:154091370:ACA	3	Long Reads (vamos)	2-3bp	13	12.5609756097561	0.887644942023191
chrX:154094273:GCAGAAGAGAACAGGTAAAA	20	Long Reads (vamos)	16bp+	3	2.79569892473118	0.186068256194483
chrX:154101319:GATA	4	Long Reads (vamos)	4-6bp	24	23.7622950819672	2.43063270559545
chrX:15410255:AAAAC	5	Long Reads (vamos)	4-6bp	6	5.856	0.575870967741935
chrX:154104596:AGACACAC	8	Long Reads (vamos)	7-15bp	14	14.6	2.4955223880597
chrX:154109535:TTGT	4	Long Reads (vamos)	4-6bp	11	10.969696969697	0.380754105944946
chrX:154109724:TCTTTTCTTTTTTTTTTT	18	Long Reads (vamos)	16bp+	3	2.53968253968254	0.282412698412698
chrX:154112768:TTTA	4	Long Reads (vamos)	4-6bp	7	7.24166666666667	1.12598039215686
chrX:154113144:TTTCTAATTTTTGCTTTTG	19	Long Reads (vamos)	16bp+	2	1.98648648648649	0.0135135135135135
chrX:154119522:TGTGTGTGTGGTGTGTGTG	19	Long Reads (vamos)	16bp+	2	1.96052631578947	0.0917543859649123
chrX:154124833:AAAT	4	Long Reads (vamos)	4-6bp	6	6.22916666666667	0.346929824561404
chrX:154124941:CCATATAAAACCA	13	Long Reads (vamos)	7-15bp	2	1.98809523809524	0.0119047619047619
chrX:154127568:CAGGCGCCTGTAATCC	16	Long Reads (vamos)	16bp+	2	2	0
chrX:154128573:AAAAAAAAAAAAGAAAG	17	Long Reads (vamos)	16bp+	2	1.95294117647059	0.0453781512605042
chrX:154129760:AAAAAAT	7	Long Reads (vamos)	7-15bp	3	3.24175824175824	0.207570207570208
chrX:154130460:TTTTTTTTCT	10	Long Reads (vamos)	7-15bp	4	3.92561983471074	0.519421487603306
chrX:154132747:AAAC	4	Long Reads (vamos)	4-6bp	8	7.59166666666667	0.848669467787115
chrX:154135469:AAAAAAAAAAGAAAAG	16	Long Reads (vamos)	16bp+	2	2.11881188118812	0.105742574257426
chrX:154137339:TTTCT	5	Long Reads (vamos)	4-6bp	8	7.92481203007519	0.676122123490545
chrX:15414164:TATTAGAATGCCCTAGAAGCT	21	Long Reads (vamos)	16bp+	2	2	0
chrX:154148134:CAGGAGGATCGCTTGAGCC	19	Long Reads (vamos)	16bp+	2	2	0
chrX:154148934:GTGGCTCATGCCTGCAATCCCAGTACTTTGGGAGGACAAGGCAGGAGGATCTCTTGAGGTCAGGAGTTTGAGACCAGCCTGGTCAACATGGTGAAACCCCATGTCTACTAAAAGCACAAAAATTAGCTGGGTGTGGTGGTGGGTGCCTGTAAATCCCAGCTACTACTCCGGAGGCTGAGGCAGGAGAATTGCTTGAACCCAGGAGGCGGAGGTTGCAGTGACCCGAGATCACATCACTGCACTCCAGCCTGGGTGACAGAGCAAGACTTTGTCCCAAAAAAAAAAAAAAGAAAAGAAAGAAA	302	Long Reads (vamos)	16bp+	2	2	0
chrX:154162002:AGGCCAGAATAGCA	14	Long Reads (vamos)	7-15bp	2	1.98717948717949	0.0128205128205128
chrX:154165625:CTTT	4	Long Reads (vamos)	4-6bp	61	57.3577981651376	99.6022765885151
chrX:154179040:GAGAGAGA	8	Long Reads (vamos)	7-15bp	7	7.16346153846154	0.914768483943241
chrX:154186529:CAGGAGGATCGCTTGAGCC	19	Long Reads (vamos)	16bp+	2	2.01666666666667	0.0166666666666667
chrX:154199116:AGGCCAGAATAGCA	14	Long Reads (vamos)	7-15bp	2	2	0
chrX:15420198:AAC	3	Long Reads (vamos)	2-3bp	13	13.0695652173913	1.31090770404272
chrX:154202739:CTTT	4	Long Reads (vamos)	4-6bp	29	28.7115384615385	8.2849141150112
chrX:154216178:GAGA	4	Long Reads (vamos)	4-6bp	14	13.672	3.28670967741935
chrX:154223667:CAGGAGGATCGCTTGAGCC	19	Long Reads (vamos)	16bp+	2	2	0
chrX:154236257:AGGCCAGAATAGCA	14	Long Reads (vamos)	7-15bp	2	2	0
chrX:154240597:CTTT	4	Long Reads (vamos)	4-6bp	51	50.4274809160305	74.9235466823253
chrX:154246519:AGAGAG	6	Long Reads (vamos)	4-6bp	26	25.4262295081967	2.4945129386262
chrX:154253980:GAGA	4	Long Reads (vamos)	4-6bp	15	14.2526315789474	4.04188129899216
chrX:1542653:TTA	3	Long Reads (vamos)	2-3bp	14	13.5433070866142	1.75803024621922
chrX:154274060:AGGCCAGAATAGCA	14	Long Reads (vamos)	7-15bp	2	2	0
chrX:15427723:ATATACCGTCAATAACTGTATTACTATTCC	30	Long Reads (vamos)	16bp+	2	2	0
chrX:154277683:CTTT	4	Long Reads (vamos)	4-6bp	46	51.6595744680851	509.882864333105
chrX:15427794:ATACATATATAC	12	Long Reads (vamos)	7-15bp	2	1.98571428571429	0.0142857142857143
chrX:154291098:GAGA	4	Long Reads (vamos)	4-6bp	15	14.7132352941176	3.46530501089325
chrX:154295407:CACGTGCGGCACCACCCCCTGA	22	Long Reads (vamos)	16bp+	6	5.624	0.413935483870968
chrX:154295688:GCGGAGGGAGCGGCAG	16	Long Reads (vamos)	16bp+	3	2.97029702970297	0.0491089108910891
chrX:154300685:TTTGTTTGCTTGTTTTTG	18	Long Reads (vamos)	16bp+	2	2	0
chrX:154303177:TTTA	4	Long Reads (vamos)	4-6bp	13	12.0666666666667	1.86106442577031
chrX:154304291:GGAGAATGTCCACGCCAGCCCTGCA	25	Long Reads (vamos)	16bp+	2	1.97979797979798	0.0199958771387343
chrX:15430990:TTGTGAATGTAATAAA	16	Long Reads (vamos)	16bp+	2	1.98571428571429	0.0142857142857143
chrX:154316729:TTTTTGGTTTTTTTTTTGGGG	21	Long Reads (vamos)	16bp+	3	2.98058252427184	0.0584427945935656
chrX:15432018:TATTATTAATATAAAAATAGCAATAAC	27	Long Reads (vamos)	16bp+	2	2.01408450704225	0.0140845070422535
chrX:154333115:TCTAGTTCTAGG	12	Long Reads (vamos)	7-15bp	3	2.61386138613861	0.239405940594059
chrX:15433442:AGAAAGAAGGAGGAGGAGGAAGG	23	Long Reads (vamos)	16bp+	50	49.5671641791045	3.66086858938391
chrX:154334651:CACACAC	7	Long Reads (vamos)	7-15bp	4	3.93203883495146	0.142394822006472
chrX:154341110:AAAG	4	Long Reads (vamos)	4-6bp	11	10.6890756302521	0.860133884062099
chrX:154341585:GGGGCC	6	Long Reads (vamos)	4-6bp	8	8.26923076923077	5.91920095408468
chrX:154343499:AGCACTCGTGTCACCCCCCC	20	Long Reads (vamos)	16bp+	2	1.98863636363636	0.0113636363636364
chrX:15435194:AAAG	4	Long Reads (vamos)	4-6bp	18.5	18.3984375	6.57228100393701
chrX:154361046:AGAAAAAAAAAAAAAAGAA	19	Long Reads (vamos)	16bp+	3	2.53435114503817	0.573810921902525
chrX:154374673:CCCGCCCCGCG	11	Long Reads (vamos)	7-15bp	3	3.04504504504505	0.097952497952498
chrX:154375622:ATCCCAGCACTTTGGGAGGCTGAGGCAGGTGGATCACGAGGTCAGGAGTTTGAGACCAGCCTGGTCAACACAGTGAAACCCGGTCTCTACTAAAAATACAAAAATTAGCTGGGCGTGGTGGCAGGCGCCTGTAATCCCAGCTACTCGGGAGGCTGAGACAGGAGAATCGCGTGAACCTGGGAGGCGGAGGTTGCAGTGAGCTGAGATTGCGCCACTGCACTCCAGCCTGGGTGATAGAG	239	Long Reads (vamos)	16bp+	2	2	0
chrX:154376170:AAAAATAAAAATAC	14	Long Reads (vamos)	7-15bp	3	2.9746835443038	0.0249918857513794
chrX:154379309:CGGCCGTGACGCGACAACGATT	22	Long Reads (vamos)	16bp+	3	2.77669902912621	0.175138016371597
chrX:154388573:TGGGGGGGTGAGACGAGTGC	20	Long Reads (vamos)	16bp+	2	1.98850574712644	0.0114942528735632
chrX:154390487:GCCCCG	6	Long Reads (vamos)	4-6bp	8	8.59848484848485	7.1734328012954
chrX:154390992:TCTT	4	Long Reads (vamos)	4-6bp	11	10.7131147540984	0.768256333830104
chrX:154407587:TTTTTTTTTTTTTTTTTTTTTGATAGTCTCATTCTGTTGCTCAGGCTGGAGGGCAGTAATGTGATCTCAGCTCACTGCAACCTCCACCTTCCAGGCTCAAGTGATGCTCTCACCTCAGCCTTCCGAGTAGATGGGACTACAGG	143	Long Reads (vamos)	16bp+	3	2.98198198198198	0.036036036036036
chrX:154410552:AAAAAT	6	Long Reads (vamos)	4-6bp	6	6.05426356589147	0.50484496124031
chrX:154414419:CGGTGGCTCACGCCTGTAATCCCAGCACTTTGGGAGGCTGAGGCCAGCGGATCACGAGGTCAGGAGATCGAGACCATCCTGGCTAACACGGTGAAACCCCGTCTCTACTAAAAATACAAAAAATTAGCTGGGCATGGTAGTGGGCGCCTGTAGTCCCAGCTACTCGGGAGGCTGAGGCAGGAGAATGGCGTGAACCCGGAAGGTGGAGCTTGCAGTGAGCCAAGATCACGCCACTGCACTCCAGCCTGGGTGACAGAGTGAGACTCCGTCTCAAAAAAAAAAAAAAAAGTGCCGGCCA	298	Long Reads (vamos)	16bp+	2	2	0
chrX:154415435:ATAG	4	Long Reads (vamos)	4-6bp	42	41.5343511450382	1.57381092190252
chrX:154416296:TGAGGCAGGAGAATGGCACAAACCCGGGAGGCGGAGCT	38	Long Reads (vamos)	16bp+	2	2	0
chrX:154417428:GGGGGAATGGAGACCGCAG	19	Long Reads (vamos)	16bp+	2	1.97087378640777	0.0285551113649343
chrX:154417727:ACTTCTGTCTCTGTAAAGGA	20	Long Reads (vamos)	16bp+	2	1.98571428571429	0.0142857142857143
chrX:154420822:CACCCTCCCAGGG	13	Long Reads (vamos)	7-15bp	2	1.98571428571429	0.0142857142857143
chrX:154422420:GTGGCTCACACCTGTAATCCAAGCACTTTGGGAGGCCGAGGCAGGCAGATCACGAGGTCAGGAGATCGAGACCATCCTGGCTAACATGGTGAAACCCCGTCTCTACTAAAAATACAAAAAAATTAGCCAGGCGTGGTGGCGGGTGCCTGTAGTCCCAGCTACTCTGGAGGCTGAGGCAGGAGAATGGCGTGAACCCGGGAGGCGGAGCTTGCAGTGAGCCAAGATCACACCACTGCACTCCAGCCTGGTCGACAGAGTGAGACTCCGTCTCAAAAA	276	Long Reads (vamos)	16bp+	3	3	0
chrX:154436838:GCGGG	5	Long Reads (vamos)	4-6bp	13	12.4666666666667	1.4
chrX:154437167:GCGGTGGCGGCGGCG	15	Long Reads (vamos)	7-15bp	2	1.95833333333333	0.0404929577464789
chrX:154444153:GCC	3	Long Reads (vamos)	2-3bp	27	26.5839416058394	4.08297552597681
chrX:154444678:CTCTGCCCCCTCGGCCCTCAGAGCCAGGC	29	Long Reads (vamos)	16bp+	2	2	0
chrX:154448038:TTTCTTTTTTTTCTTTCT	18	Long Reads (vamos)	16bp+	3	2.89763779527559	0.330708661417323
chrX:154451567:TTCC	4	Long Reads (vamos)	4-6bp	14	14.2290076335878	1.59330593071051
chrX:154455016:TTGAGCCCAGGAGGTGGAGACCAGCCTGGGCAACATGGTGAAACCCTGTCTCTACAAAAAATTCAAAAATTAGCCTGGCGTGGTGGCATGCACCTGTAGTCCTAGCTACTTGGGAGGCTGAGGTGGG	127	Long Reads (vamos)	16bp+	2	2	0
chrX:154458476:GCCCGGGGCTCCGGCA	16	Long Reads (vamos)	16bp+	2	1.96052631578947	0.0384210526315789
chrX:1544788:ATTCATGTTAGCTGATGAGACCCTGTCTCTACTAAAAATACAAAAATTAGCTGGGTGTGGGGGCAGGCACCTGTAGTTCCAGCTACTCGGGAGGCTGAGGTAGGAGAATTGCTTGAACCCAGGGGGCGGAGCTTGCAGTGAGCCAAGATCACGCCACTGCACTCCAGCCTGGGTAAAAGAGCGAGACTCCCTCTCAAAAAAAAAAAAAAAAAAAAAA	217	Long Reads (vamos)	16bp+	2	2	0
chrX:154491202:CTGCAACCTCCGCCTCC	17	Long Reads (vamos)	16bp+	2	2	0
chrX:154493693:AAT	3	Long Reads (vamos)	2-3bp	12	11.6571428571429	1.09285714285714
chrX:154495170:TGTT	4	Long Reads (vamos)	4-6bp	12	11.9459459459459	0.451597051597052
chrX:154496472:GTTTTTTTTTTTTGTTTTTT	20	Long Reads (vamos)	16bp+	1	1.16	0.136216216216216
chrX:154500168:AATTATCTTAATAC	14	Long Reads (vamos)	7-15bp	2	2	0.0285714285714286
chrX:154500861:TATTTAATTTTATT	14	Long Reads (vamos)	7-15bp	4	3.56637168141593	0.265644753476612
chrX:154501068:TTTTTTCTTTCTTTCTTTC	19	Long Reads (vamos)	16bp+	3	3.01739130434783	0.0874141876430206
chrX:154503550:TCTTGATCTCCTGACC	16	Long Reads (vamos)	16bp+	2	2	0
chrX:154508937:AGTGTGGCAGGGGGT	15	Long Reads (vamos)	7-15bp	2	1.91891891891892	0.0755275823768974
chrX:154511669:TGGCAGGAAGTAACT	15	Long Reads (vamos)	7-15bp	2	2	0
chrX:154512227:AAG	3	Long Reads (vamos)	2-3bp	19	19.1587301587302	5.14260317460317
chrX:154513627:CAAAA	5	Long Reads (vamos)	4-6bp	8	8.01574803149606	0.0473690788651419
chrX:154514248:TTTTTTATTTTTGAGACGGAGTCTTGCTCTTGCCCCCCAGGCTGGAGTGCAATGGCGCGATGTCGGCTCACTGCAACCTCCGCCTCCTGGGTTCAAGCGATTCTCCTGCCTCAGCCTCCCAAGTAGCTGGGATTACAGGCGCGCACCACCGTGCCTGGCTAA	162	Long Reads (vamos)	16bp+	4	3.6875	0.217105263157895
chrX:154516361:GAACCTGTCCCGCCCC	16	Long Reads (vamos)	16bp+	2	2	0
chrX:154519722:AGGTGGGCATAGTGAATCACGCCTGTAATCCTAGGACTTTGGGAGGCTG	49	Long Reads (vamos)	16bp+	1	1.19718309859155	0.36056338028169
chrX:154521281:CTTTGACCCAACCA	14	Long Reads (vamos)	7-15bp	3	2.98876404494382	0.0566905005107252
chrX:154522217:GAGACCAGCCTGGCCAA	17	Long Reads (vamos)	16bp+	2	2	0
chrX:154526470:AACCCTGGGAATTTG	15	Long Reads (vamos)	7-15bp	5	5.01960784313725	0.0986216268685692
chrX:154526782:TATATATATATT	12	Long Reads (vamos)	7-15bp	2	1.97183098591549	0.0277665995975855
chrX:154527872:AGTAAATTGTGGCCAGGTGCGGTGGCCCATGCCTGTAATCCCAGCACTTTGGGAGGCTGAGGCGGGCGGATCACGGGAGTTCAAGATCAGCCTGGCCAGCATGGGGAAACCCCATCTCTACTAAAAATAAAAATTAGCTGGGCATGGTAGCGGGCGCCTGTAATACCAGCTACTCAGGATGCTGAGACAGAAGAATTGCTTGAACCTGGGAGGTAGAGGTTGCAGCGAGCAGAGATCGTGCCACTGCACTCCAGCCTGAGTGCCAGAGCCACACTCTGTCTCAAAAAACAAAAACAAAAACAAACAAAAAACCCG	315	Long Reads (vamos)	16bp+	4	4	0
chrX:154540064:CAAAAATTAGCTGGATGTGGTGGCAGGCACCTGGAATCCCAGCTACTCAGGAGGCTAAGGCAGGAGAATCACTTGAATCCAGGAGACGGAGGTTGCAGTGAGCCAAGATTGCGCCACCAAACTCCAGCCTGGGTGACAGCAAGACTCCATGTCACGAAAAAAAAAAAAA	169	Long Reads (vamos)	16bp+	3	3.00980392156863	0.00980392156862745
chrX:154543869:TTTTTTTTTTTTTTTTTGAGATGGAGTCTCACTCTGTCACCCAGGCTGGAATGCAGTGTTGCGATTTCTGCTCACTGCAAGCTCCGCCTCCCGAGTTCACGCCTTTCTCCTGCCTCAGCCTCCTGAGTAGCTGGACTACAGGTGCCCACACCAGGCCTGGCTAATTTTTTATTTAGTAGAGACGGGATTTCACCATGTTAGCCAGGATGGTCTCAATCTCCTGACCTCATGATCCACCCGCTTCAGCCTCCCAAAGTGCTGGGATTACAGACGTGAGCCACTGCGCCCGGCC	292	Long Reads (vamos)	16bp+	2	2	0
chrX:154550875:TCCCGGGTTCACGCCATTCTCCTGCC	26	Long Reads (vamos)	16bp+	2	2	0
chrX:154550979:CTTTTTTTTTTTTTTAGTAGAGGCAGGGTTTCACCGTGTTAGCCAGGCTGGTCTCGATCTCCTGACCTCATGATTGGCCCGCCTCGGCCTCCCAAAGTGCTGGGATTACAGGTGTGAGCCA	121	Long Reads (vamos)	16bp+	2	2	0
chrX:154558991:CAGGGCAGGAGCCG	14	Long Reads (vamos)	7-15bp	2	2	0
chrX:154561859:TAGACCTG	8	Long Reads (vamos)	7-15bp	3	3.04301075268817	0.0416082281439925
chrX:154563729:GCAGTGGGTGCGACACTGGGGGGTCGCCAGTGGTGACCCC	40	Long Reads (vamos)	16bp+	2	2	0
chrX:154565334:TGTATATGTATAGTTG	16	Long Reads (vamos)	16bp+	3	3.41284403669725	0.355759429153925
chrX:154565549:AATTTTTGTATTTTTAGTAGAGATGGGGGTTTCAGCACTTTGGCCAGGCTGGTCTCAAACTCCTGACCTCAGGTGATCTGCCTGCCTCGGCCTCCCAAAGTGCTAGGATTACAGGTGTGAGCCACTG	127	Long Reads (vamos)	16bp+	2	2	0
chrX:154566998:TTTCTTTCTC	10	Long Reads (vamos)	7-15bp	19	18.1550387596899	3.39765019379845
chrX:154567396:CATCACACAGTCTCTTCCTCT	21	Long Reads (vamos)	16bp+	2	1.98571428571429	0.0142857142857143
chrX:154572089:TCCTTCCTTCCTTCTTTCCCTCTTCCTTAT	30	Long Reads (vamos)	16bp+	10	10.3162393162393	1.7008547008547
chrX:154575999:CTCTCTCTCTCTC	13	Long Reads (vamos)	7-15bp	2	2.07407407407407	0.344444444444444
chrX:154576748:AGATAT	6	Long Reads (vamos)	4-6bp	13	12.9622641509434	0.436657681940701
chrX:154581293:GCCCCCCCAGTCCAGGAGACTATTAAGGA	29	Long Reads (vamos)	16bp+	2	2	0
chrX:154585478:TTCTG	5	Long Reads (vamos)	4-6bp	5	5.11111111111111	0.3
chrX:154585595:GGGTGG	6	Long Reads (vamos)	4-6bp	5	4.46341463414634	0.611355457816873
chrX:154587499:AAAAAATTAGCAGGGTGTGGTGGTGTGTGCCTGTGATCCCAGCTACTTGGGAGGTTGAGGTAGGAGAATCACTTGAACCCAGGAGGTGGAGGGTGCAGGGAGCCGAGATCATGCCACTGCACTCCAGCCAGGTTGACAGAAAAAGACTCTGTCAAAAAAAAAA	163	Long Reads (vamos)	16bp+	2	1.98958333333333	0.0104166666666667
chrX:154595630:GAGAGAGAA	9	Long Reads (vamos)	7-15bp	22	21.4925373134328	3.18415441589047
chrX:1545985:TGTGAGTCTGAATTTCTGAGACCCAGGAGAGCTGAGGTGGTGAGTTCCTG	50	Long Reads (vamos)	16bp+	13	12.9622641509434	0.093800539083558
chrX:154598748:CTCAGCTTGTCTCCCAACA	19	Long Reads (vamos)	16bp+	2	2	0
chrX:154603140:TTAT	4	Long Reads (vamos)	4-6bp	8	8	0.623655913978495
chrX:154616572:TTTTTTTTTTGAGACAGAGTCTTGTTCTGTTGCCCAGGCTGGGGTGCAGTGGCACCATCTCGGCTCACTGCAACCTCCACCTTCCAGGTTCACGTGATTCTCCTGCCTCAGCCTCCCAAGTAGCTGGGATCACAGGCGCACACCACCACGCCTGGCTAATGTTTTT	166	Long Reads (vamos)	16bp+	2	2	0
chrX:154618795:CCCCAC	6	Long Reads (vamos)	4-6bp	5	4.59259259259259	0.318449290411907
chrX:154618916:CAGAA	5	Long Reads (vamos)	4-6bp	5	5.16867469879518	0.215104319717896
chrX:154623066:GGGGGGGCTCCTTAATAGTCTCCTGGACT	29	Long Reads (vamos)	16bp+	2	1.98837209302326	0.0116279069767442
chrX:154627606:TATCTA	6	Long Reads (vamos)	4-6bp	13	13.0737704918033	0.267240211353475
chrX:154632050:AAGGAAGAGGGAAAGAAGGAAGGAAGGAAT	30	Long Reads (vamos)	16bp+	11	10.7950819672131	1.86675247256469
chrX:154636988:AGAGGAAGAGACTGTGTGATGAC	23	Long Reads (vamos)	16bp+	2	1.98550724637681	0.0144927536231884
chrX:154637259:AGAAAGAAAGAGAA	14	Long Reads (vamos)	7-15bp	16	15.5615384615385	1.9845557543232
chrX:154638619:AGTGGCTCACACCTGTAATCCTAGCACTTTGGGAGGCCGAGGCAGGCAGATCACCTGAGGTCAGGAGTTTGAGACCAGCCTGGCCAAAGTGCTGAAACCCCCATCTCTACTAAAAATACAAAAATTGGCCAGGTA	135	Long Reads (vamos)	16bp+	2	2	0
chrX:154639047:TACACAACTATACATA	16	Long Reads (vamos)	16bp+	3	3	0.0919540229885057
chrX:154640629:GGTCACCACTGGCGACCCCCCAGTGTCGCACCCACTGC	38	Long Reads (vamos)	16bp+	2	1.98823529411765	0.0117647058823529
chrX:154645417:CGGCTCCTGCCCTG	14	Long Reads (vamos)	7-15bp	2	1.98837209302326	0.0116279069767442
chrX:154656435:TTTC	4	Long Reads (vamos)	4-6bp	15	14.824427480916	0.838167938931298
chrX:154672231:CTT	3	Long Reads (vamos)	2-3bp	59	57.8045112781955	48.6433128275234
chrX:154676584:GCTTCTTTGAAAATCAAAACG	21	Long Reads (vamos)	16bp+	2	2	0
chrX:154681411:TTTGGGTTTGTTTTGTTT	18	Long Reads (vamos)	16bp+	2	1.92771084337349	0.0678812812224508
chrX:154683963:ATATTATACTACATTTTATT	20	Long Reads (vamos)	16bp+	2	2	0
chrX:154688265:TTTGTTTTTGT	11	Long Reads (vamos)	7-15bp	3	2.9758064516129	0.202661945974298
chrX:154702384:CTAAGACATCGAACTATAAAACTACTACAAGAAAACATTAGGGAAAAAACG	51	Long Reads (vamos)	16bp+	2	2	0
chrX:154705011:TGAAGAAGAGGTGACACCAATGCTTCTCAAACTATCCCCCACAAAA	46	Long Reads (vamos)	16bp+	2	2	0
chrX:154705344:TTAAAAAA	8	Long Reads (vamos)	7-15bp	3	3.01428571428571	0.0142857142857143
chrX:15470576:TTTC	4	Long Reads (vamos)	4-6bp	6	6.66666666666667	3.92
chrX:154715392:TGTGCGTG	8	Long Reads (vamos)	7-15bp	4	3.95283018867925	0.731087151841869
chrX:154721470:AACAAACCCACTCCCTTGA	19	Long Reads (vamos)	16bp+	2	2	0
chrX:154721887:TGACCCAGCAGACCC	15	Long Reads (vamos)	7-15bp	2	1.97183098591549	0.0277665995975855
chrX:154724342:TAAA	4	Long Reads (vamos)	4-6bp	11	10.9540229885057	0.393210371558407
chrX:15472447:TATCCATACAATAGAA	16	Long Reads (vamos)	16bp+	2	1.9873417721519	0.0126582278481013
chrX:154733289:TGTGAACTGC	10	Long Reads (vamos)	7-15bp	3	2.98888888888889	0.0335830212234707
chrX:154747466:AAATATA	7	Long Reads (vamos)	7-15bp	6	6	0.106382978723404
chrX:154747924:AGAACCTATATCCAG	15	Long Reads (vamos)	7-15bp	2	2	0
chrX:154754892:AAAACTCTCAG	11	Long Reads (vamos)	7-15bp	2	1.97183098591549	0.0277665995975855
chrX:154755927:AAAAAAAAAAAAACA	15	Long Reads (vamos)	7-15bp	2	2.24590163934426	0.236553312559274
chrX:154764167:TATATATATATATAAATATGTGTGTG	26	Long Reads (vamos)	16bp+	3	3.01351351351351	0.0135135135135135
chrX:1547669:GTGGCTCACGCCTGTAATCCCAGCACTTTGAAAGGCCGAGGCGGGCAGATCACTTGAGGTCAGGAGTTCGAGACCGGCCTGACCAACATGGTGAAACCCTGTCTCTACTAAAAATACAACAATTAGTCGGGCGTGGTGGTGGGCACCTGTAATCCCAGCTACTTAGGAGGCAGGAGAATCACTTGAACCCAGGAGGTGGGGTCTGCAGTGAGCTGAGATCGTGCCATTGCACTCCAGCCTGGGCAACAGAGTGAAACTTAGTCTCAAAAAGAAAACAAAAAAAAAAGGCCAGGTGCG	297	Long Reads (vamos)	16bp+	4	3.90789473684211	0.0847368421052632
chrX:154773835:GGCGGCCGGGCAGAGGCGCCCCTCACCTCCCGGACGG	37	Long Reads (vamos)	16bp+	2	1.97260273972603	0.0270167427701674
chrX:154783310:TAAAATAATTTAAAA	15	Long Reads (vamos)	7-15bp	2	2.21348314606742	0.169816138917263
chrX:154794460:GGA	3	Long Reads (vamos)	2-3bp	10	9.71681415929203	1.56194690265487
chrX:154795105:AAAC	4	Long Reads (vamos)	4-6bp	8	8.1025641025641	0.3342175066313
chrX:154797976:CAAAGAGGATATATAAAGATGG	22	Long Reads (vamos)	16bp+	2	2	0
chrX:154798719:ATTTT	5	Long Reads (vamos)	4-6bp	6	5.88785046728972	0.194850996296949
chrX:154812883:TTAT	4	Long Reads (vamos)	4-6bp	7	8.08163265306122	1.93141173995371
chrX:154824355:AAAAAAAAAAAAAA	14	Long Reads (vamos)	7-15bp	3	3.19083969465649	0.555607751027598
chrX:154826076:AAAAAAAAAAGA	12	Long Reads (vamos)	7-15bp	2	2.18269230769231	0.209017923823749
chrX:154842712:TTATTTGTAGC	11	Long Reads (vamos)	7-15bp	2	2	0
chrX:154848779:CTGCACCCACTGTC	14	Long Reads (vamos)	7-15bp	2	1.97183098591549	0.0277665995975855
chrX:154853025:TTTTAAT	7	Long Reads (vamos)	7-15bp	3	3.125	0.186708860759494
chrX:154860998:CTTCCTTCCTTCCTTTCTTTCTTTTT	26	Long Reads (vamos)	16bp+	2	2	0.0454545454545455
chrX:154862011:TTTTG	5	Long Reads (vamos)	4-6bp	6	5.87603305785124	0.376170798898072
chrX:154867690:AAAA	4	Long Reads (vamos)	4-6bp	12	12.1145038167939	4.87140340575455
chrX:154874297:TTATGGACTATAACTTA	17	Long Reads (vamos)	16bp+	2	2	0
chrX:15488278:AAAAAGAAAG	10	Long Reads (vamos)	7-15bp	6	6.45038167938931	3.03405754550793
chrX:15489306:GTAATCCTATATATTTTATTTTA	23	Long Reads (vamos)	16bp+	2	1.98765432098765	0.0123456790123457
chrX:154896564:TGGACCCACATAAGCTAA	18	Long Reads (vamos)	16bp+	2	2	0
chrX:154897843:CAACTGACAAATGCTTGA	18	Long Reads (vamos)	16bp+	2	2	0
chrX:154906932:AAAATTGTGAACTAAA	16	Long Reads (vamos)	16bp+	2	2	0
chrX:154914719:TCTCTAGGAAGTTCCAAACATTGCCACATTTTCCTGTCTTCTTCTGAGCCCTCCA	55	Long Reads (vamos)	16bp+	2	2	0
chrX:154927932:CTCTACCATATTATTCT	17	Long Reads (vamos)	16bp+	2	1.98717948717949	0.0128205128205128
chrX:154939151:GTGCAGGACAGTGG	14	Long Reads (vamos)	7-15bp	2	2.03260869565217	0.0318920210224558
chrX:154951803:CAATCTCTTCTTTCTCAATTC	21	Long Reads (vamos)	16bp+	2	2	0
chrX:154953362:AAGGAGAAACCATGTGAAGAC	21	Long Reads (vamos)	16bp+	3	2.69072164948454	0.215850515463918
chrX:154956349:AGTAAAGACAGGCATAGGAAATTATAAGAGTATTGGTTGGGGAAGTGATAAATGTCCATGAAATCTTCACAATTTATGTTCAGAGATCGC	90	Long Reads (vamos)	16bp+	2	2	0
chrX:154981938:ACTTTGGGAGGCCAAGGCGGGCAGATCACGAGGTCAGGAGTTCAAGACCGGCCTGGCAAACATGGTGAAACCCCATCTCTACTAAAACTACAAAAATTAGGTGGGCGTGGTGGCACATGCCTGTAATCCCAGCTACTTGGGAGGCTGGGGCAGGAGAATCGCTTGAACCCAAGAGGGGGAAGTTGCAGTGAGCTCAGATTGTGCCACTGCACTCCAGCCTGGGTGACAGAACAAGACTCCGTCTCAAAAAATATATATATAT	262	Long Reads (vamos)	16bp+	2	2	0
chrX:1550007:AAAAAAAAAAAAC	13	Long Reads (vamos)	7-15bp	2	2.00877192982456	0.168063965222791
chrX:155009737:AAAT	4	Long Reads (vamos)	4-6bp	7	6.90243902439024	0.163203854260765
chrX:155025632:AAAT	4	Long Reads (vamos)	4-6bp	7	6.97872340425532	0.257606954930222
chrX:155028040:AGAGCAGACTGCTCTTATAGACTTTTATA	29	Long Reads (vamos)	16bp+	3	3.30588235294118	0.262464985994398
chrX:155029915:GCAGTGTTTTCTAGTTT	17	Long Reads (vamos)	16bp+	2	2	0
chrX:155031976:TTTTTTTTTTTTTTTTGAGATGGAGTCTCATTCTTGTTGCGCAGGCTAGAGTGCAGTGGTGCGATCTTGGCTCACCGCAACCTCTGCCCCTCAGGTTCAAGTGATTCTCCTCCCGAGTAGCTAGGATTACAGGCATGTGCCACCACCCCCGGCTAATTTTGTATTTTTAGTAGAGATGGGGTTTTTCCATGCTGGTCAGGTTGGTCTTGAACTCCCGACCTCAGGTGATCCACCTGCCTCCGGCCTCCCAAAGTGCTGGGATTACAGGTGTGAGCCACCATGCCTGG	287	Long Reads (vamos)	16bp+	2	2	0
chrX:155041001:TTTTTAATTTTGATGAAGTCCAATTTA	27	Long Reads (vamos)	16bp+	2	2	0
chrX:155042068:AAAAAAAAG	9	Long Reads (vamos)	7-15bp	4	3.8	0.709677419354839
chrX:155071343:CGCCCCCACAGCCC	14	Long Reads (vamos)	7-15bp	2	1.98550724637681	0.0144927536231884
chrX:155071529:GGCGGTGCA	9	Long Reads (vamos)	7-15bp	4	3.97959183673469	0.0820534399326741
chrX:155073705:TCCTTGATACTTTCACA	17	Long Reads (vamos)	16bp+	2	2	0
chrX:155076386:AAAAACAA	8	Long Reads (vamos)	7-15bp	3	3.36734693877551	0.234799074268883
chrX:155122437:AATTTCTTATCAAGTTAAACAT	22	Long Reads (vamos)	16bp+	2	1.98901098901099	0.010989010989011
chrX:15512351:ATTTT	5	Long Reads (vamos)	4-6bp	5	5	0.125
chrX:155125226:ATATATACACACACACACACATACACACAC	30	Long Reads (vamos)	16bp+	4	3.8974358974359	0.161803713527851
chrX:155146507:TGTTTT	6	Long Reads (vamos)	4-6bp	7	6.9672131147541	0.147676466603441
chrX:155156329:CATGGATATGGAA	13	Long Reads (vamos)	7-15bp	3	3	0
chrX:155157045:TTTCTTTTTTCTT	13	Long Reads (vamos)	7-15bp	3	3.224	0.417161290322581
chrX:155163180:GCACCCACTGTCC	13	Long Reads (vamos)	7-15bp	2	1.93103448275862	0.0649558941459503
chrX:155163770:TTTTTATTTTATTATTATTATACTTTA	27	Long Reads (vamos)	16bp+	2	2	0
chrX:155176148:TTTCTTTCTTTT	12	Long Reads (vamos)	7-15bp	2	2.125	0.272522522522523
chrX:155189291:ATG	3	Long Reads (vamos)	2-3bp	11	10.6666666666667	1.06122448979592
chrX:155193772:CAAAAAA	7	Long Reads (vamos)	7-15bp	4	3.62307692307692	0.624269528920692
chrX:155195088:CAAAGGGCAAAAAGCAGAACTACTAATAAGGATCTAACAAAGATCACAAGG	51	Long Reads (vamos)	16bp+	3	3	0
chrX:155211367:CAATAAATAATGATCAAG	18	Long Reads (vamos)	16bp+	2	1.98648648648649	0.0135135135135135
chrX:15522199:CCTTCCTC	8	Long Reads (vamos)	7-15bp	6	6.03100775193798	0.280281007751938
chrX:15522385:CACCATCTTCAAGTACCACTCTAGCCCAATATGACAACGAATCAAAGAAAAACTATGGCTCCCAGC	66	Long Reads (vamos)	16bp+	2	2	0
chrX:155252963:TATGAAAACGGTCAATAT	18	Long Reads (vamos)	16bp+	2	2	0
chrX:155261823:ATT	3	Long Reads (vamos)	2-3bp	13	12.6952380952381	0.944688644688645
chrX:155269414:TATATATAATATATAACATATTATATATAAAATAT	35	Long Reads (vamos)	16bp+	3	3.01298701298701	0.012987012987013
chrX:155273018:TTTCATCAATG	11	Long Reads (vamos)	7-15bp	2	2	0
chrX:155276570:GTGAGATCAACTTTTTAAAATTCCACATATGA	32	Long Reads (vamos)	16bp+	2	2	0
chrX:155292770:AAAC	4	Long Reads (vamos)	4-6bp	10	9.84166666666667	1.74782913165266
chrX:155314834:GATATGAAAGCAAAAATCTTCAAT	24	Long Reads (vamos)	16bp+	2	1.98795180722892	0.0120481927710843
chrX:155324287:AAACAAA	7	Long Reads (vamos)	7-15bp	5	5.12096774193548	0.546223446105429
chrX:15534046:ACACCAGATGCCAAGCCTGAGAAAA	25	Long Reads (vamos)	16bp+	2	2	0
chrX:155346565:TTTC	4	Long Reads (vamos)	4-6bp	11	11.3636363636364	1.71408743927828
chrX:155361333:ACTCCCTCCAATTCAGGT	18	Long Reads (vamos)	16bp+	2	2.01923076923077	0.0192307692307692
chrX:155364122:AACCCT	6	Long Reads (vamos)	4-6bp	6	5.92	0.155675675675676
chrX:155364885:ATAAGTAATAATAATA	16	Long Reads (vamos)	16bp+	2	1.96363636363636	0.0356902356902357
chrX:155369789:GAGAAGAAGAGAAGACTAAGGAG	23	Long Reads (vamos)	16bp+	3	2.80882352941176	0.186786654960492
chrX:155372664:AGGGAAGAGAGGAGAGAGAGAGGG	24	Long Reads (vamos)	16bp+	2	2	0.03125
chrX:155372722:GAAGAAAGAAAAAAAGAAAGAAGAAAGGAAGAAGAAAGAGAAAGAAAGAA	50	Long Reads (vamos)	16bp+	3	2.95384615384615	0.0447115384615385
chrX:155377215:GGTTGGTTCAACATGTGAAAATCAATTTATATAATACACCATATTAA	47	Long Reads (vamos)	16bp+	1	1.27397260273973	0.201674277016743
chrX:15537896:CTCCTTGCCCTGTGG	15	Long Reads (vamos)	7-15bp	2	2	0
chrX:155396696:TTC	3	Long Reads (vamos)	2-3bp	22	22.9541984732824	9.96711685261304
chrX:155404032:TCCATGCATACTCAAA	16	Long Reads (vamos)	16bp+	3	2.97777777777778	0.0219725343320849
chrX:155407553:TTTAGATGTTCATATGGTTTGACTGTGTCTGCA	33	Long Reads (vamos)	16bp+	2	1.98666666666667	0.0133333333333333
chrX:155415111:ACTATAATATTAAC	14	Long Reads (vamos)	7-15bp	3	2.9875	0.0378164556962025
chrX:155428112:AATA	4	Long Reads (vamos)	4-6bp	9	9.13861386138614	0.700594059405941
chrX:155428480:GAAGA	5	Long Reads (vamos)	4-6bp	6	5.92436974789916	1.54507904856858
chrX:155445303:TTTAAAATATTAAATC	16	Long Reads (vamos)	16bp+	2	2	0
chrX:155463403:TTAATATGGTGTATTATATAAATTGATTTTCACATGTTGAACCAACCA	48	Long Reads (vamos)	16bp+	1	1.30487804878049	0.214543812104788
chrX:155467217:GTGTGCACGCGCGC	14	Long Reads (vamos)	7-15bp	2	1.928	0.0834838709677419
chrX:155467841:TTTCTTCCTTCCCTCCTCCCCTCTTCTCTTTTTCCCTCCTTTCTTCCTTC	50	Long Reads (vamos)	16bp+	4	3.8952380952381	0.113919413919414
chrX:155471397:CTTCTCTTCTTCTCCTCCTTAGT	23	Long Reads (vamos)	16bp+	3	2.60176991150442	0.241782553729456
chrX:155476330:TATTATTATTACTTAT	16	Long Reads (vamos)	16bp+	2	1.97647058823529	0.023249299719888
chrX:155477091:GGTTAG	6	Long Reads (vamos)	4-6bp	6	5.65116279069767	0.619549418604651
chrX:155477856:CCCTGTGCTCAGTTTTCACAGC	22	Long Reads (vamos)	16bp+	2	1.9625	0.0365506329113924
chrX:155479871:GAGGGAGTACCTGAATTG	18	Long Reads (vamos)	16bp+	2	2.02061855670103	0.0204037800687285
chrX:155494640:AAAG	4	Long Reads (vamos)	4-6bp	12	12.4296875	3.01863927165354
chrX:155509158:TTAGTTTGTGTCAGGCAATATGATCATATAATTTAATTCCTTAGCAATGCTAATGGATAGG	61	Long Reads (vamos)	16bp+	2	2	0
chrX:155510232:TTTTA	5	Long Reads (vamos)	4-6bp	10	9.46	1.03878787878788
chrX:155515262:TTAAATTTTATCATTTTAAAAA	22	Long Reads (vamos)	16bp+	2	1.98591549295775	0.0140845070422535
chrX:155532059:AACAAAAAAATACACAA	17	Long Reads (vamos)	16bp+	3	3.06451612903226	0.0610098176718093
chrX:155533342:CACACACACATACACATG	18	Long Reads (vamos)	16bp+	3	2.98850574712644	0.05800588078054
chrX:155537619:TTAATGTCCTCACTTACCTCC	21	Long Reads (vamos)	16bp+	2	1.98901098901099	0.010989010989011
chrX:1555504:AATGGAGTACTACACAGCCATGC	23	Long Reads (vamos)	16bp+	3	2.9746835443038	0.0249918857513794
chrX:155553981:ATTC	4	Long Reads (vamos)	4-6bp	10	10.2178217821782	0.552079207920792
chrX:155573980:AATAA	5	Long Reads (vamos)	4-6bp	6	5.92771084337349	0.141052012929768
chrX:15559870:CAAAA	5	Long Reads (vamos)	4-6bp	8	7.8348623853211	0.231736323479443
chrX:155598937:CTCCTCCACCCCTTCCAC	18	Long Reads (vamos)	16bp+	2	2.1046511627907	0.141860465116279
chrX:155603327:GAAA	4	Long Reads (vamos)	4-6bp	19	19.3880597014925	1.47233756031871
chrX:1556172:AAATAAAATAAAAT	14	Long Reads (vamos)	7-15bp	2	2.01428571428571	0.0142857142857143
chrX:155620120:AGTTAAACACACTTTATAAGATTCTT	26	Long Reads (vamos)	16bp+	8	7.78512396694215	0.236776859504132
chrX:155624494:ATCT	4	Long Reads (vamos)	4-6bp	23	23.056	2.48877419354839
chrX:155628974:TCTTTTT	7	Long Reads (vamos)	7-15bp	5	4.52459016393443	0.515919252133857
chrX:15563541:CAAA	4	Long Reads (vamos)	4-6bp	8	8.12121212121212	0.352504638218924
chrX:155636553:TATG	4	Long Reads (vamos)	4-6bp	11	11.563025210084	1.58709585529127
chrX:155659089:TTCT	4	Long Reads (vamos)	4-6bp	18	17.5984251968504	6.01999750031246
chrX:155664913:AAATTTAAAATATT	14	Long Reads (vamos)	7-15bp	2	1.9873417721519	0.0126582278481013
chrX:155671562:TGTA	4	Long Reads (vamos)	4-6bp	11	10.9803921568627	0.276839448650747
chrX:15567166:CTCTCGCT	8	Long Reads (vamos)	7-15bp	4	3.7741935483871	0.533962758982429
chrX:155695301:TCTCTATGGGTTAT	14	Long Reads (vamos)	7-15bp	2	1.97777777777778	0.0219725343320849
chrX:15570019:AAGGATTGATACAGATATTT	20	Long Reads (vamos)	16bp+	2	1.98684210526316	0.0131578947368421
chrX:155705800:TCCAAAAGACATAA	14	Long Reads (vamos)	7-15bp	2	2	0
chrX:155724633:TGATTTTTGCACAT	14	Long Reads (vamos)	7-15bp	2	2.15730337078652	0.134065372829418
chrX:155734434:CTGTAATAGTAACATCAAAGATAACTGATTATAGAT	36	Long Reads (vamos)	16bp+	2	2	0
chrX:155738984:TGGCCAGAGGCAGCAGGCTGGAGA	24	Long Reads (vamos)	16bp+	2	2	0
chrX:155747291:AAACTATTCCATCAGTAGTTAG	22	Long Reads (vamos)	16bp+	2	1.98666666666667	0.0133333333333333
chrX:155751924:AAATA	5	Long Reads (vamos)	4-6bp	11	10.8264462809917	7.21129476584022
chrX:155752285:ATCAAAAAATATGAAATC	18	Long Reads (vamos)	16bp+	2	1.98591549295775	0.0140845070422535
chrX:1557626:CATC	4	Long Reads (vamos)	4-6bp	20	19.9302325581395	1.67478197674419
chrX:155767630:GGAGGAGGAGGAGAGAGA	18	Long Reads (vamos)	16bp+	9	8.24264705882353	2.17031590413943
chrX:155767904:TTTTG	5	Long Reads (vamos)	4-6bp	7	6.28181818181818	1.10333611342786
chrX:155781089:AGAAAGAAAGAGAG	14	Long Reads (vamos)	7-15bp	2	1.93137254901961	0.104154533100369
chrX:155784267:ACTGAAGATTATTCCC	16	Long Reads (vamos)	16bp+	2	2	0
chrX:155786762:TTTTTC	6	Long Reads (vamos)	4-6bp	5	4.91851851851852	0.373908236594804
chrX:155790372:AAATATCACTCAGAGGCTTGAGTCTAAGTCACTAGAAGTATGAAATTTGAAAAATTAGAAATGAGAG	67	Long Reads (vamos)	16bp+	2	1.99056603773585	0.00943396226415094
chrX:155791138:CAGTTCTCAATTTTTAGGC	19	Long Reads (vamos)	16bp+	2	1.98571428571429	0.0142857142857143
chrX:155795436:TATCCTTTGTAA	12	Long Reads (vamos)	7-15bp	2	1.98571428571429	0.0142857142857143
chrX:155803787:CTCAGCTTCTCTCCCAACA	19	Long Reads (vamos)	16bp+	2	4.78651685393258	344.442543411645
chrX:155805373:AAC	3	Long Reads (vamos)	2-3bp	8	8.52941176470588	1.08175473579262
chrX:155809578:GCAATATTTGCTGTTCT	17	Long Reads (vamos)	16bp+	2	2.01428571428571	0.0142857142857143
chrX:155822181:GAAGGG	6	Long Reads (vamos)	4-6bp	19	18.6335877862595	1.37240164415737
chrX:155822309:GGGAGGGAGGGAG	13	Long Reads (vamos)	7-15bp	3	2.84684684684685	0.221785421785422
chrX:155827389:ACTACTACGAACT	13	Long Reads (vamos)	7-15bp	3	2.65384615384615	0.228528752800597
chrX:155830859:AGG	3	Long Reads (vamos)	2-3bp	14	14.3798449612403	2.58115310077519
chrX:155833774:GGCTCAGAAGAAGGCAGAAAGATGTAGGAAAGTTTGCAACTTCCTAGAGACT	52	Long Reads (vamos)	16bp+	2	2	0
chrX:15583589:TTTTAA	6	Long Reads (vamos)	4-6bp	5	4.93069306930693	0.125148514851485
chrX:155848579:ACACACACC	9	Long Reads (vamos)	7-15bp	5	4.64	0.697373737373737
chrX:155855591:CCCCAATAGAAAACAGCTCAAAT	23	Long Reads (vamos)	16bp+	2	2	0
chrX:155859713:TTTA	4	Long Reads (vamos)	4-6bp	15	14.618320610687	0.730123311802701
chrX:155865628:TGTCTAGCTAAAGGATTGTAAAGGCACCAATCAGCACTCTG	41	Long Reads (vamos)	16bp+	4	3.99082568807339	0.00917431192660551
chrX:155868244:CAGGTGACCAGGGGTGATTCAGGATGGAG	29	Long Reads (vamos)	16bp+	2	2.11392405063291	0.102239532619279
chrX:155871118:ATTTTAATTTAAAATATAATTAATATAATTATATTAAA	38	Long Reads (vamos)	16bp+	3	3	0.027027027027027
chrX:155871878:TTTTTCTTATTTCCTGTGAACATTTTTTGATT	32	Long Reads (vamos)	16bp+	2	1.98717948717949	0.0128205128205128
chrX:155873358:GCTGTGAAGTCAGCTT	16	Long Reads (vamos)	16bp+	7	7.59615384615385	1.23338312173264
chrX:155879173:CCTGATCCAATTGCCAGGAGGCAAAC	26	Long Reads (vamos)	16bp+	3	2.98823529411765	0.0117647058823529
chrX:155890350:TTTA	4	Long Reads (vamos)	4-6bp	7	7.1046511627907	0.353625170998632
chrX:155892741:TAT	3	Long Reads (vamos)	2-3bp	9	9.04098360655738	1.36194282617532
chrX:155898840:AACTTTCTGTAAATAGAATCATACAGTATGTA	32	Long Reads (vamos)	16bp+	2	2	0
chrX:155907797:GGCGGCCGGGCAGCGACGCTCCTCACCTCCCAGAAGGGGCGGCGGGGCAGAGGCGCTCCCCACATCTCAGACGATGGGCGGCCGGGCAGAGACGCTCCTCACTTCCTAGATGGGATGGCGGCTGGGCAGAGACGCTCCTCACTTCCTAGATGGGAT	156	Long Reads (vamos)	16bp+	3	2.94230769230769	0.0548917102315161
chrX:155908514:AGAGGGAGACCGTGGAAAGAGAGGG	25	Long Reads (vamos)	16bp+	3	2.97959183673469	0.0408163265306122
chrX:155918784:TTTTATCAAATGCTTT	16	Long Reads (vamos)	16bp+	2	1.97402597402597	0.0256322624743677
chrX:155930662:AATTCTTTTTTATTTTT	17	Long Reads (vamos)	16bp+	3	2.94059405940594	0.0964356435643564
chrX:15593354:GAAG	4	Long Reads (vamos)	4-6bp	17	16.5074626865672	2.82325216025137
chrX:155940777:GTATGTGTGA	10	Long Reads (vamos)	7-15bp	3	3.17757009345794	0.185152530417916
chrX:1559480:TGTTT	5	Long Reads (vamos)	4-6bp	9	9.10687022900763	0.357721667645332
chrX:155955001:TGGGTAGGGGTTGGGGTCAGGGTCAGGGT	29	Long Reads (vamos)	16bp+	2	2	0
chrX:155956745:ACAGAAAACAAGTGAAAT	18	Long Reads (vamos)	16bp+	2	1.98701298701299	0.012987012987013
chrX:15595962:ATTTATTATTTATTATGTTATG	22	Long Reads (vamos)	16bp+	2	2	0
chrX:155976763:TCAAAACCAAAACCAAAGTATCAAGCAATCCAAGTCAAG	39	Long Reads (vamos)	16bp+	2	2	0
chrX:155984139:CCATGAGGGGTTTTATGCTCTGAGCCCTGGATTCTATCCAAG	42	Long Reads (vamos)	16bp+	2	1.97647058823529	0.0708683473389356
chrX:155984476:GGCAGCTTTCTCTTCAGA	18	Long Reads (vamos)	16bp+	3	2.64220183486239	0.287461773700306
chrX:155985035:TACTTTTGTACCTCTTTAAGGCACTGACCAGTACCTCTTTAGGGCACTGACCTTATATTGCTAGTCTT	68	Long Reads (vamos)	16bp+	3	2.92592592592593	0.0694444444444444
chrX:155985308:TACTTAGCTGTACT	14	Long Reads (vamos)	7-15bp	4	3.9349593495935	0.0613088098094096
chrX:155987264:GAGAACCTCTACTAGAGCAGTG	22	Long Reads (vamos)	16bp+	2	2	0
chrX:155994600:TTTC	4	Long Reads (vamos)	4-6bp	13	13.2554744525547	4.79454701588665
chrX:155996507:GGTGGCTCTCGCCTGTAATCCCAGCACTTTGGGAGGCCTAGGCAGGAGGATCACAAGGTCAGGAGATCGAGACCATCCTGGCCAACATGGTGAAACCCCATCTCTACTAAAATACAAAAATTAGCCGGGTGTGATGGCACACGCCTGTAGTCCCAGCTACTCAGGAGGCTGAGGCAGGGGAATCGCTTGAAACCAGGAGGTGGAGGCTGCAGTGAGCCGAGATCACGCCACTGCACTCCAGCCTGGCGACAGAGCAAGACTC	262	Long Reads (vamos)	16bp+	2	2	0
chrX:15600163:TTTTTGTTGTTTG	13	Long Reads (vamos)	7-15bp	2	2.08823529411765	0.0812463599301107
chrX:156005883:CACAAGGTCCTTCAGCAGGTGACACAAACCTCCAAGGCCCAT	42	Long Reads (vamos)	16bp+	2	2	0
chrX:156006235:ATGTGTGACTGTGTGC	16	Long Reads (vamos)	16bp+	4	3.68695652173913	0.269565217391304
chrX:156010125:GCA	3	Long Reads (vamos)	2-3bp	11	10.8943089430894	1.16086898573904
chrX:156015386:CAGCCCCAGGTGTCCCAGAGATG	23	Long Reads (vamos)	16bp+	2	1.97674418604651	0.0229822161422709
chrX:156016326:AAAAAA	6	Long Reads (vamos)	4-6bp	8	8.29365079365079	2.51307936507937
chrX:156016729:CCCCAGGTGT	10	Long Reads (vamos)	7-15bp	3	2.97959183673469	0.0201977698295813
chrX:156019849:GGGTCA	6	Long Reads (vamos)	4-6bp	58	59.1641791044776	9.4766019526428
chrX:156020617:CCCCTCCACCATCCCACATCCTCCCCCTCCCTTTCCTCATGAACCCCAGTCGCGCCTCTGCCTTCTCAAA	70	Long Reads (vamos)	16bp+	2	2	0
chrX:156028610:AGCAAGAGGACCCTGCAATGTCCCTAGCTGCCAGCAGGCGGCGTGCCACCACTATACAGTA	61	Long Reads (vamos)	16bp+	2	2	0
chrX:156029110:TCTCTGCGCCTGCGCCGGCGCGGCGCGCC	29	Long Reads (vamos)	16bp+	10	11.4598540145985	23.4266852726492
chrX:15608089:AAAAAAAAAAAAAG	14	Long Reads (vamos)	7-15bp	2	2.08264462809917	0.109779614325069
chrX:1561059:TCTTTCTCTCTCTCCTATCTTTCTTTCTCTCTCCTTCCTTCCTTCCTTTCTCCCTCCCTCCCTCTCTCTGTCTTTCTTTCTTTTCCTTCTTTCTTTCTCTCTCTCTTTGT	110	Long Reads (vamos)	16bp+	4	3.97368421052632	0.0435491383325571
chrX:15613832:TAATGTCACAATGA	14	Long Reads (vamos)	7-15bp	2	2	0
chrX:15617669:AAAGAAAAGAAAA	13	Long Reads (vamos)	7-15bp	2	1.93243243243243	0.0912624953720844
chrX:15624602:TGGATTGTGTT	11	Long Reads (vamos)	7-15bp	1	1.48314606741573	0.252553626149132
chrX:1563005:AAAG	4	Long Reads (vamos)	4-6bp	35	34.6934306569343	6.97885358522971
chrX:15630363:GAAG	4	Long Reads (vamos)	4-6bp	12	12.2685185185185	2.10479404638283
chrX:1563140:GGAGA	5	Long Reads (vamos)	4-6bp	13	13.0729927007299	2.3475740661228
chrX:15634424:CATCAC	6	Long Reads (vamos)	4-6bp	19	19.0336134453782	0.81241988320752
chrX:15634936:AATA	4	Long Reads (vamos)	4-6bp	8	8.28947368421053	0.402189101071262
chrX:1563499:AAAG	4	Long Reads (vamos)	4-6bp	18	17.4963503649635	5.26653069987119
chrX:15635148:TATTCAGAATTTTTCAGCCTTGATGGGAAACTGGCAAATGCTACAAATCAGGGTATT	57	Long Reads (vamos)	16bp+	3	2.98666666666667	0.0133333333333333
chrX:15644666:AAATGTCTCCAGACATTGCG	20	Long Reads (vamos)	16bp+	2	2.0253164556962	0.0249918857513794
chrX:15646618:CGCCCGCATCCGCATCCGGAGAGAGATGGTGCC	33	Long Reads (vamos)	16bp+	2	2	0
chrX:15647534:GGGGGAGGGAGGAGCGGGAA	20	Long Reads (vamos)	16bp+	2	1.9438202247191	0.0536261491317671
chrX:15660806:CAA	3	Long Reads (vamos)	2-3bp	11	11.196261682243	3.76300476106507
chrX:1566377:ATAGATATGTTTATGAC	17	Long Reads (vamos)	16bp+	2	2	0
chrX:15667238:AAAT	4	Long Reads (vamos)	4-6bp	7	7.06542056074766	1.19379298183742
chrX:15675028:GCCACGGCGGGAACG	15	Long Reads (vamos)	7-15bp	2	2	0
chrX:15678234:TGTGTGTGTGTATGTATGTA	20	Long Reads (vamos)	16bp+	4	4.05263157894737	0.15649743828598
chrX:1568260:AAACAA	6	Long Reads (vamos)	4-6bp	5	5.14529914529915	0.176982021809608
chrX:1568460:ATATGTGTGTATATATGT	18	Long Reads (vamos)	16bp+	6	5.48507462686567	0.522331949276176
chrX:15692243:TTTTTTTTCTTT	12	Long Reads (vamos)	7-15bp	2	2.04310344827586	0.0937781109445277
chrX:1569435:AAT	3	Long Reads (vamos)	2-3bp	17	16.2213740458015	3.66600117439812
chrX:15702989:CCCGCATCCGCGTCCTGAGAGAGATGGTCCCCG	33	Long Reads (vamos)	16bp+	2	1.98591549295775	0.0140845070422535
chrX:15703831:GGGGGAGGGAGGAGCGGGAA	20	Long Reads (vamos)	16bp+	2	1.99047619047619	0.00952380952380952
chrX:15711352:AATTTCCCAGTTGACCTGAGAAATAGTCAGGGGCTGTAGATAAATAAGAGAAGGAAGGAGAGAGAA	66	Long Reads (vamos)	16bp+	2	2	0
chrX:1571427:TTTTTTTTTTTGAGACGGAGTCTTGCTCTGTCACCAGGCTGGAGTGCAGTGGTGCAATCTCGGCTCACTGCAACCTCTGCCTCCCGGGTTCAAGGGATTCTCCTGCCTCAGCCTCCCAAGTAGGTGGGACTACAGGCATGCACCACCATGCCTGGCTAATTTTTGTAATTTTAGTAGAGAGGGGGTTTCACCATGTTGGCCAGGATAGTCTCGATCTCTTGACCTCGTGATCCACCTGCCTTGGCCTCCCAGAGTGCTGGGTTTACAGGCGTGAGCCACCGTGTCTGGC	289	Long Reads (vamos)	16bp+	4	3.97260273972603	0.0547945205479452
chrX:15718226:GAGG	4	Long Reads (vamos)	4-6bp	7	6.77142857142857	1.1010989010989
chrX:15720134:TTTTTGTTTT	10	Long Reads (vamos)	7-15bp	5	5.16417910447761	0.574346313545057
chrX:1572927:GGCTCACACCTGTAATCCCAGCACTTTGGGAGACTGAAGGGGCTGGATCACGAGGTCAAGAGATCGAGACCATCCTGGCTAACACGGTGAAACCCTGTCTCTACTAAAAATACAAAAAATTAGCTCGGCGTGGTGGCGGGCACCTGTGGTCCCAGCTACTTGGGAGGCTGAGGCAGGAGAATGGCATGAACCCAGGAGGCGGAGGTTGCAGGGAGCCCAGATCGCGCCACTGCACTGCAGCCTGGGCGACGGAGCGAGACTCCGTCTCAAAGAAAAAAAAAAAAAAAGGAAAAAAGTAAATCTCTCCACTGTCTCTCTGTCTTGTAACGCACAAATGGCATTTTGGGTCAGATGTGGA	358	Long Reads (vamos)	16bp+	3	2.98571428571429	0.0142857142857143
chrX:15731850:TCAGCTTCTCCCAACAC	17	Long Reads (vamos)	16bp+	2	1.98717948717949	0.0128205128205128
chrX:15734012:TTTTG	5	Long Reads (vamos)	4-6bp	6	6.16091954022988	0.299385191125368
chrX:15735861:GTGGCTCACACCTGTAATCCCAGCACTTTGGGAGGCCGAGGCGGGTGGATCACCTGAGGTCGGGAGTTCAAGACCAGCCTGACCAACATGGAGAAACCCCATCTCTACTAAAAATACAAAATTAGCCGGGCATGATGGTGCATGCCTGTAATTCCAGCTACTCAGGAGGCTGAGGCAGGAGAATCGCTTGAACCTGAGGGCCGAAGGTTGCAGTGAGCTGAGATCGCGCCATTGCACTCCAGCCTGGGCAACAAGTGCAAAACTCTGTCTCAAAAAAAAAAAAAAAAAAAAAAA	294	Long Reads (vamos)	16bp+	2	2	0
chrX:15745168:AAAAG	5	Long Reads (vamos)	4-6bp	10	10.3676470588235	2.38235294117647
chrX:15747898:GAGAGGAGAGCAGCTCTCTCTCTTGC	26	Long Reads (vamos)	16bp+	2	2	0.0202020202020202
chrX:15749482:TTTTTG	6	Long Reads (vamos)	4-6bp	9	8.6793893129771	0.450264239577217
chrX:1575505:ATGGGTTAATGGATGAAGGCTTGGCTGACTGAATGGATGGATGGCTGGATAGGTGGATGGATACATGGGTTAATGAATAGAGGATAAATTAATGGATTAATGAGTGG	107	Long Reads (vamos)	16bp+	3	3	0
chrX:15758491:TTTTATTT	8	Long Reads (vamos)	7-15bp	4	4.29310344827586	0.330734632683658
chrX:1576094:ATGG	4	Long Reads (vamos)	4-6bp	8	8.01020408163265	0.773090679570797
chrX:15767404:TTTTTGTTTTTGTTTTTAAGACGGAGTTTTGCTCTTGTTGCCCAGGCTGGAGTGCAATGGCGTGATCTCGGCTCACTGCAACCTCTGCCTCCCGGGCTCAAGTGATTCTCCCACCTCAGCCTCCTGAGTAGCTGGGATTACAGGTGCCTGCCACTACACCCTGCTAATTTT	171	Long Reads (vamos)	16bp+	2	1.98571428571429	0.0142857142857143
chrX:15769661:TTTAAAACACACACACACA	19	Long Reads (vamos)	16bp+	2	1.9390243902439	0.0579644685335742
chrX:15776338:AAAAAAAAAAA	11	Long Reads (vamos)	7-15bp	3	3.09243697478992	0.304942315909415
chrX:15778304:TTATGTATTCCCAATAAAT	19	Long Reads (vamos)	16bp+	2	1.98611111111111	0.0138888888888889
chrX:15781016:TGCCCAGGTGAGAGTCCAGTGGCGCG	26	Long Reads (vamos)	16bp+	2	2	0
chrX:15785857:TTTTTTTAT	9	Long Reads (vamos)	7-15bp	3	3.09090909090909	0.144344205412908
chrX:15793917:GAGTGCCTTGGCAAATGATT	20	Long Reads (vamos)	16bp+	2	1.98913043478261	0.0108695652173913
chrX:1579587:AATAACAGCCAAGAAAAGAGATGCCTAAGACAGAGCGAGACTGTGCCTCAAAATCAATCAATTAATTAAAGTAAATAATATCAGCCAAGAAAAGAGATGTGTAAAACAGAGACCCTACCTCAAAATCAATCAATCAATTAATTAACTAATATCAGCCAAGAAAAAATATGTAAGAGAGACCCTGCCTCAAAATCAATCAATTAATTAATATCAGCCAAGAAAAGAGATGCCTAAGACAGAGCGAGACTGTGCCTCAAAATCAATCAATTAAAGTAAAT	278	Long Reads (vamos)	16bp+	5	5	0
chrX:15806146:GGGCAGTGGAGGAGGTTGCTGAGGGAGAGG	30	Long Reads (vamos)	16bp+	4	4	0.051948051948052
chrX:15808604:CTTTTTTTT	9	Long Reads (vamos)	7-15bp	4	4.28571428571429	0.523809523809524
chrX:15811908:TTTTATTTTATTATTA	16	Long Reads (vamos)	16bp+	3	2.5593220338983	0.248587570621469
chrX:1581394:TTTTCTTGGCTGATATTAATTGATTGATTGATTTTGAGGCATAGTCTCTCTTACATATTTTTTCGTGGCTGAAATTATTTACTTTAATTAATTGATTGATTTTCAGGCACAGCCTCGCTCTGTCTTAGGCATCTCTTTTCTTGGCTGTTATTAATTAATTGATTGATTTTGAGGCAGCGTCTCTCTTACATATT	194	Long Reads (vamos)	16bp+	4	3.69642857142857	0.285392535392535
chrX:15819089:AAAGTTTAAATAAATCT	17	Long Reads (vamos)	16bp+	3	2.66336633663366	0.225544554455446
chrX:15823078:GCAGCAGGGACCGCAGCCGGGGCCGGG	27	Long Reads (vamos)	16bp+	3	2.90909090909091	0.110047846889952
chrX:1582454:TATT	4	Long Reads (vamos)	4-6bp	13	12.2203389830508	2.94248877299725
chrX:15833034:TCTGTCAAATAACCTTTTGCCTAAATAATACCA	33	Long Reads (vamos)	16bp+	2	2	0
chrX:1583512:CTTT	4	Long Reads (vamos)	4-6bp	43	43.5474452554745	23.793688278231
chrX:15837266:CAACAAAAAGTCTATATATG	20	Long Reads (vamos)	16bp+	2	2.01020408163265	0.0102040816326531
chrX:1584017:ATTATTGTCATTATTAT	17	Long Reads (vamos)	16bp+	2	2	0
chrX:15845519:GAAAAGAAAAAA	12	Long Reads (vamos)	7-15bp	3	2.83471074380165	0.172451790633609
chrX:15848817:TCAGCTAAATA	11	Long Reads (vamos)	7-15bp	2	2.07792207792208	0.0991114149008886
chrX:1584971:GTGGCTCACGCCTGTAATCCTAGCTATTAGGGGGGCCAAGGCAGGTGGATCACTTGAGGTCAGGAGTTCAAGACCAGCCTGGCCAACATGGTGAAACCCCATCTCTACTAAAAATACAAAAATTAGCCAGGCATGGGCCGGGCGTG	146	Long Reads (vamos)	16bp+	2	2	0
chrX:15851227:GATACAAAATCACCAAA	17	Long Reads (vamos)	16bp+	2	2	0
chrX:1585273:AGCTACTCGGGAGGCTGAGGCAGGAGAATGGCGTGAACCCGGGAGGCGGAGGTTGCAGTGAGCCAAGATCGCGCCACTGCACTCCAGCCTGGGCGACAGAGCAAGACTCTGTCAAAAAAAAAAAAAAAAAATTAGCCAGGCATGTTGGTGTACCTGTAATCAT	163	Long Reads (vamos)	16bp+	2	2	0
chrX:1585786:CAGATCTTC	9	Long Reads (vamos)	7-15bp	4	4	0.021505376344086
chrX:1585897:TTTTTGTTTTTTGTTTTTGTTGTTGTGT	28	Long Reads (vamos)	16bp+	5	5.03076923076923	1.5649373881932
chrX:1586260:TGTT	4	Long Reads (vamos)	4-6bp	6	6.06172839506173	0.158641975308642
chrX:15880506:TCTGTTCTCATGCTGCTAATAAAGACATACCCAAGACTGGGT	42	Long Reads (vamos)	16bp+	2	2	0
chrX:15886262:ATATATACACACACATATATATACACACATATATATAATTATGTAGCTCATTATATATAGTT	62	Long Reads (vamos)	16bp+	2	2	0
chrX:15886440:TATATATTATTA	12	Long Reads (vamos)	7-15bp	3	3.02197802197802	0.043956043956044
chrX:15893716:GAAAGAAAGAAAGAGCAAGA	20	Long Reads (vamos)	16bp+	8	7.96899224806202	0.452156007751938
chrX:15894886:ACTTAACCAGTTAATCGGTTAACC	24	Long Reads (vamos)	16bp+	3	3	0
chrX:15896220:TTTTTAT	7	Long Reads (vamos)	7-15bp	5	4.85074626865672	0.263270115587476
chrX:15905049:ATATATAACATTAA	14	Long Reads (vamos)	7-15bp	2	2	0
chrX:1590749:TTCAGAATTACATTATATATTTTCATTTAT	30	Long Reads (vamos)	16bp+	5	5.01234567901235	0.0123456790123457
chrX:1590941:ATTACATTATATTTATTTCATA	22	Long Reads (vamos)	16bp+	4	3.99029126213592	0.00970873786407767
chrX:1591120:TTAATAATTATTAACCATTCAA	22	Long Reads (vamos)	16bp+	3	2.97435897435897	0.0512820512820513
chrX:15913565:AAACC	5	Long Reads (vamos)	4-6bp	15	14.8181818181818	0.394170714781402
chrX:15916139:TTAT	4	Long Reads (vamos)	4-6bp	13	12.6581196581197	0.640730916592986
chrX:15926020:TCTTTCTTTCTTTTTTT	17	Long Reads (vamos)	16bp+	2	2.16190476190476	0.175457875457875
chrX:15932659:ATATAGTTAAGG	12	Long Reads (vamos)	7-15bp	3	2.98666666666667	0.0133333333333333
chrX:1594595:TTTTTTATT	9	Long Reads (vamos)	7-15bp	4	4.15957446808511	0.243079386867994
chrX:15946956:GGAAAGGGGAAA	12	Long Reads (vamos)	7-15bp	6	5.872	0.112516129032258
chrX:15947596:CTTTTATTATTACTCATTATTCTTTT	26	Long Reads (vamos)	16bp+	3	2.58095238095238	0.245787545787546
chrX:15951781:TTTTTGTTTGTTTTTG	16	Long Reads (vamos)	16bp+	2	1.96808510638298	0.0527339281628918
chrX:15955574:GAAGACAGAAA	11	Long Reads (vamos)	7-15bp	2	2.23170731707317	0.278982234266787
chrX:1596431:TCCTCCTCCTCCTCCTCCATCCCTCCCACCCTCCTAGTGAGGTGGAT	47	Long Reads (vamos)	16bp+	9	9.02479338842975	5.70771349862259
chrX:15965795:AAAAAAAAAAAAAAAG	16	Long Reads (vamos)	16bp+	2	2.01111111111111	0.0560549313358302
chrX:15970016:AATAT	5	Long Reads (vamos)	4-6bp	11	11.0695652173913	0.363539282990084
chrX:15971740:AAAAAAAAAAAAAAAG	16	Long Reads (vamos)	16bp+	2	2.11926605504587	0.161569826707441
chrX:15992223:TCCCTC	6	Long Reads (vamos)	4-6bp	10	9.28225806451613	1.2448859166011
chrX:16022150:AAAAGATACCATGTAG	16	Long Reads (vamos)	16bp+	2	2	0
chrX:16031987:AAAT	4	Long Reads (vamos)	4-6bp	7	6.91836734693878	0.323164317273301
chrX:16032990:TTTTCTTTTCT	11	Long Reads (vamos)	7-15bp	3	3.30645161290323	0.441909257802255
chrX:16037590:ATCTTTATATCAGAATCAGA	20	Long Reads (vamos)	16bp+	2	2	0
chrX:16042837:TGTAGGAAACCAGAATATGCCACCCCAAAATATGAC	36	Long Reads (vamos)	16bp+	2	2	0
chrX:1604631:TTTTCCTTTCCTTCCTTCCCTCTTTC	26	Long Reads (vamos)	16bp+	3	2.98850574712644	0.0347500668270516
chrX:16049239:ATGGAAATAAGGGATTGGGGCACAGAGATATAAGAGGTTGGGG	43	Long Reads (vamos)	16bp+	4	3.9875	0.0125
chrX:1605220:CTTTCTTTTTTTT	13	Long Reads (vamos)	7-15bp	2	2.22222222222222	0.318222222222222
chrX:16052613:AGAAAAAGAAAAAAGAA	17	Long Reads (vamos)	16bp+	2	2.09278350515464	0.105884879725086
chrX:16056850:TTTTTGT	7	Long Reads (vamos)	7-15bp	4	4.06451612903226	0.304746918436926
chrX:1605997:AAAAAAT	7	Long Reads (vamos)	7-15bp	4	4.11904761904762	0.425714285714286
chrX:16066188:TTTGTTTTTGTTTTG	15	Long Reads (vamos)	7-15bp	3	2.56140350877193	0.266107747244217
chrX:16069269:TTTTTAAAATTTTAA	15	Long Reads (vamos)	7-15bp	2	2.01149425287356	0.0114942528735632
chrX:16073773:TTCTGTCTTTCTTTTTCTTTCTTCTTTCTTTCTTTCTCTTTTTTCT	46	Long Reads (vamos)	16bp+	2	2.46464646464646	0.251288394145537
chrX:16081645:AAAAAGAAAA	10	Long Reads (vamos)	7-15bp	3	3.08730158730159	0.32031746031746
chrX:1608825:CTCCAGGCCACCCCTGCGCCTACTCCAGCTAAGA	34	Long Reads (vamos)	16bp+	4	3.55339805825243	0.249571673329526
chrX:1609556:CCCTGTCCTCTACTCCAGCCAAGCCTCCAGGCCGC	35	Long Reads (vamos)	16bp+	17	18.3555555555556	8.02189054726368
chrX:1610501:ACTCCAGCTAAGACTCCAGGCCACCCCTGACCCT	34	Long Reads (vamos)	16bp+	3	2.78947368421053	0.804843968327899
chrX:16107273:TTTG	4	Long Reads (vamos)	4-6bp	10	10.0593220338983	0.278502100535999
chrX:16109533:TTATATATATTTTATATAT	19	Long Reads (vamos)	16bp+	3	3	0
chrX:16110905:TTTCT	5	Long Reads (vamos)	4-6bp	14	13.8676470588235	3.37494553376906
chrX:16111389:TTAAGTGAAAAATACA	16	Long Reads (vamos)	16bp+	2	2	0
chrX:1611516:GGTATGTCTTATCAGCAGCATGAAAATGGACTAATATGCTTGTCAGTCACGTGTGTGTCTTTTTTTGGAGAAGTGTCTGTTGGCCGGGCGCGGTGGCTCACGCCTGTCATCCCAGCACTTTGGGAGGCCGAGGCGGGTGGATCACGAGGTCAAGAGATCGAGACCATCCTGGCTAACATGGTGAAACCCCGTCTCTACTAAAGATACAAAAAATTAGCCAGGTGTGGTGGTGGGCGCCTGTAGTCCCAGCTACTCGGGAGGCTGAGGCAGGAGAATCTCTTGAACCCGGGAAGCGGAGCTTGCAGTGAGCTGAGATCGTGCCACTGCACTCCAGCCTGGTGACAGAGCGAGATTCCATCTCAAAAAAAAAAAATTACCCAAAATTACGCAGTCTCA	396	Long Reads (vamos)	16bp+	3	2.65625	0.227960526315789
chrX:16128663:GATGGATGGATAGATGGCTGGCTAGCTGATTGGGTGGGTTACATGTATGAGTGGACA	57	Long Reads (vamos)	16bp+	2	2	0
chrX:1612958:CTTCTTTCTTTCTTTCTGTATCTCTCTCTCTCTTTCTTTCCTTTCTTTCCATTTCTGTCTCTCTCTCTTCTTTCTTTTCT	80	Long Reads (vamos)	16bp+	4	3.7244094488189	0.217097862767154
chrX:1613356:CCTCAGCCTCCCAAGTAGCTGGGATGACAGGCACCTGCCACCATGCCCGGCTAATTTTTGTATTTTTAGTAGAGACGGGGTTTCACCATGTTGACCAGGCTGATCTTGAACTCCTGACCTCAAGTGATCCTCGCA	135	Long Reads (vamos)	16bp+	2	2	0
chrX:16142972:TTCCTTTCTTTTTCTCTTG	19	Long Reads (vamos)	16bp+	2	2.01219512195122	0.0121951219512195
chrX:16156662:CTTTCATGGGCCTAGG	16	Long Reads (vamos)	16bp+	2	2	0
chrX:16164956:TCTCTCTCTTTCTTTCTTTTTCTTTTCTTTCCTCTTCCCCCACCCCCTCTCTCCTT	56	Long Reads (vamos)	16bp+	4	4.00819672131148	0.00819672131147541
chrX:1618146:TTTTAT	6	Long Reads (vamos)	4-6bp	4	4.03846153846154	0.115384615384615
chrX:1618322:CTGGCTAATTTTTTGTAGTTTTGGTAGAGATGAGGTTTCATCATGTTGGCCAGGCTGGTCTTGAACTCCTGACCTTGGGCAATCTGCCTGCCTCAGCCTCCCAAAGTGCTAGGATGACGGGCGTGAGCCACTGACAT	137	Long Reads (vamos)	16bp+	3	3	0
chrX:16183314:TCTAGAAAAGCGGGACTTGCCGCTAAGAGTGAAGGAGAAGGGGTTGGGGGTTTCTTGCCCCCCAGAAAGGCGGAGAAGCGGGTAGAGACACGGAGAGAAGGGGTTGGGCTACTTGCCCCTCC	122	Long Reads (vamos)	16bp+	2	2	0
chrX:16185805:TGGTAAAAATGACTAATC	18	Long Reads (vamos)	16bp+	2	1.97183098591549	0.0277665995975855
chrX:1619549:ATA	3	Long Reads (vamos)	2-3bp	14	13.6422764227642	1.83819805411169
chrX:1620093:AAAT	4	Long Reads (vamos)	4-6bp	7	6.87301587301587	0.463746031746032
chrX:16203561:TTAATTCATTCACTTA	16	Long Reads (vamos)	16bp+	2	2.04819277108434	0.0464296209227152
chrX:16216828:TAAAATAATTCATACT	16	Long Reads (vamos)	16bp+	2	2	0
chrX:16217026:TACAAAGTACCTTCTTAAGGGCAGGGGAGAATAT	34	Long Reads (vamos)	16bp+	2	1.98947368421053	0.0105263157894737
chrX:1621734:GCCCAGGCTGGAGTGCAGTGATGCGATCTTGGCTCACTGCAACCTCTGCCTCCCGGGTTTACGCCATTCTCCTGCCTCAGCCTCCCGAGTAGCTGGGATACAGGTGCGCACCACCATGCCTGGCTAATTTTTGTATTTTTAGTAGAGACGGAGTTTCACCATGTTGGCCAGGCTGGTCTCGAACCCCTGACCTCAAGTGATCTACCCTCCTAGGCCTCCCAAAGTGCTGGGATTACAGGCGTGAGCCACCACGCCCGGTCCTCTGTCTCTGTTTTTGAGACAGAGTCTTACTCTGTCA	298	Long Reads (vamos)	16bp+	3	3	0
chrX:16221655:AGATTGAAGGGTAGCAAGAGAGG	23	Long Reads (vamos)	16bp+	2	2	0
chrX:16226651:AAATATACCAAGCAAAAATCA	21	Long Reads (vamos)	16bp+	2	2	0
chrX:16230649:TTTA	4	Long Reads (vamos)	4-6bp	8	8.58823529411765	1.05782652043868
chrX:1623719:ACCAGCCTGGGCCACTTATTTTTAGTAGAGACAGGATTTCGTCACGTTGGCCAGGCCGGTCTCGAGCTCCTGACCTCAGGTGATCC	86	Long Reads (vamos)	16bp+	2	2	0
chrX:1624395:GAGGTGGGGGCTGACCCCAGGCAGATGCTGG	31	Long Reads (vamos)	16bp+	17	17.5912408759124	12.6846285959639
chrX:1625073:TTTTT	5	Long Reads (vamos)	4-6bp	9	8.54074074074074	2.29496959646213
chrX:1625542:AGGG	4	Long Reads (vamos)	4-6bp	7	8.62204724409449	6.69728783902012
chrX:16255716:ATCTATATATATAG	14	Long Reads (vamos)	7-15bp	3	3	0.0285714285714286
chrX:1626745:GGCCAGGTGTGGTGGCTCACGCCTGTAACCCCACCACTTTGGGAGGCCGAGGCGGGTGGATCACCTGAGGTCACGAGTTTGAGACCAGCCTGACCAACATGGTGAAACCTGTCTCCACTAAAAATACAAAAATTAGCTGGGCGTGGTGGCGGGCGCCTATAGTCCCAGCTACTCGGGAGGCTGAGGCAGGAGAATGGCGTGAACCCAGAAGGCAGAGGTTGCAGTGAGCCGAGATCGTGCCATTGCACTCCAGCCTGGGC	260	Long Reads (vamos)	16bp+	3	3	0
chrX:16274872:TTTTCACAATATTGATTCCACCC	23	Long Reads (vamos)	16bp+	2	1.95505617977528	0.04341164453524
chrX:1627607:TGAAA	5	Long Reads (vamos)	4-6bp	14	13.2016129032258	2.1297534749541
chrX:16277664:GTTTTGTTTTGTTTTGTTTTTTT	23	Long Reads (vamos)	16bp+	2	1.97402597402597	0.0256322624743677
chrX:16283363:ATGTGCTCACATTTACAGTAATATCCAA	28	Long Reads (vamos)	16bp+	2	1.98765432098765	0.0123456790123457
chrX:16284273:TTGT	4	Long Reads (vamos)	4-6bp	14	13.688	0.651870967741936
chrX:16288781:TCCCTCTCTCCCCCTCTT	18	Long Reads (vamos)	16bp+	2	1.95180722891566	0.0464296209227152
chrX:1628918:TTCTTTCTTTCC	12	Long Reads (vamos)	7-15bp	12	12.3649635036496	0.939351653069987
chrX:16300629:TGTGTGTGTGTGTGTGTGTTT	21	Long Reads (vamos)	16bp+	3	2.54867256637168	0.267699115044248
chrX:1630170:TCGCCCAGGCTGCAGTGCAGTGGCATGATCTCGGCTCACTGCAACCTTTGCCTCCTGGGTTCAAGCGATTCTCCTGCCTCAGCCTCCCGAGTAGCTGGGATTACAGGCACCTGCCACCACACCAGGCTAATTTTTTTTTTTTTTTTTTTTTTTTTGAGATGAAGTGTCGCTCTG	174	Long Reads (vamos)	16bp+	2	1.98571428571429	0.0142857142857143
chrX:1630871:TTTA	4	Long Reads (vamos)	4-6bp	13	12.5555555555556	2.11442786069652
chrX:16310819:TGAATATATATAAGCACTAGGAAAAACTTGTAACTTTGAGTTGGTATGATGAGTTGGTTTGATGAGTTACTCTGACCTTCTCCCTGTAACTGGCTGTAGAAATAAA	106	Long Reads (vamos)	16bp+	3	3	0
chrX:16314006:CCAATGGGTTCACCTTG	17	Long Reads (vamos)	16bp+	2	1.98550724637681	0.0144927536231884
chrX:16319984:TGGCCATTAAAACA	14	Long Reads (vamos)	7-15bp	3	2.97872340425532	0.0210478151452757
chrX:16330753:GGGGGCCTCCAAACAG	16	Long Reads (vamos)	16bp+	3	2.94594594594595	0.0697788697788698
chrX:16343631:TCTCTGGGATCTGTTGTA	18	Long Reads (vamos)	16bp+	2	2	0
chrX:16345140:TAAATATATATTTTAATATATTAAAAATATATAAATA	37	Long Reads (vamos)	16bp+	3	3	0.0227272727272727
chrX:16346055:CTTC	4	Long Reads (vamos)	4-6bp	10	10.296	1.51651612903226
chrX:16358833:CATGGAGTGCCCTTATGTCTAAAGAAAAGCCTAATGATTTCACAAATATGGAATAGGGGGACTCTAGCTTAACTGCCTCATGTGTGAAAAGACTTGGAGATTTTTTTGTTACCTAAAGGATGAATATGA	129	Long Reads (vamos)	16bp+	2	2	0
chrX:1636866:TGAGGTCCACCCATCCTGGTGGTCCATGAGTACATGGACACAGCCTCTCTGTGTGAGATGGGGACAGTGTCCCAGTTCTCCTG	83	Long Reads (vamos)	16bp+	23	24.8970588235294	47.7374727668845
chrX:16377221:ATATATACGATATGTAAC	18	Long Reads (vamos)	16bp+	59	56.9925925925926	182.902929795467
chrX:16392750:ATATTTATTTTTAATATTTATATATTTAATCTACTGAA	38	Long Reads (vamos)	16bp+	3	3	0
chrX:16434142:TTTGTAAGCAAGCCTTGGGAGCCCACATTGGTGG	34	Long Reads (vamos)	16bp+	2	1.98765432098765	0.0123456790123457
chrX:1644219:TTA	3	Long Reads (vamos)	2-3bp	15	15.3157894736842	5.27830940988836
chrX:16453319:AAAAAAG	7	Long Reads (vamos)	7-15bp	4	3.89922480620155	0.216327519379845
chrX:16455412:TGTAGTGCCTAGG	13	Long Reads (vamos)	7-15bp	2	2	0
chrX:16456565:TACAAAGTACATTCTAAAGGGTGGGGAGAATAA	33	Long Reads (vamos)	16bp+	3	3	0
chrX:16457628:AGGG	4	Long Reads (vamos)	4-6bp	38	38.625	7.73228346456693
chrX:16461890:AGGGAGGAAGGGAGGG	16	Long Reads (vamos)	16bp+	3	3.04716981132075	0.0834681042228212
chrX:16465516:GTCCACAAAACCTTTGATA	19	Long Reads (vamos)	16bp+	2	1.98701298701299	0.012987012987013
chrX:1646589:CTTC	4	Long Reads (vamos)	4-6bp	9	8.95161290322581	0.615525832677682
chrX:1646628:TCTT	4	Long Reads (vamos)	4-6bp	9	9.17164179104478	1.49663337448098
chrX:1646958:CTTTCTTCCCTTTCATTTCTCTTTCTTTCTTTCTTTCTTTCTTTCTTCTTTCTTTCTTTCTTTCTTTCTTCTTCCTTTCTTTCCTTTCTTTCTTTTCTTCCTTTCTTTCTTTCTTTCTTTC	121	Long Reads (vamos)	16bp+	2	1.97183098591549	0.0277665995975855
chrX:16469645:ACACACACAC	10	Long Reads (vamos)	7-15bp	3	3.34710743801653	0.428512396694215
chrX:16493194:TTCCCTTCCTACTTT	15	Long Reads (vamos)	7-15bp	3	2.95294117647059	0.0929971988795518
chrX:16503440:AACCTGTGCACATGTACCCTA	21	Long Reads (vamos)	16bp+	2	2	0
chrX:16514249:AAAGTGTGTAGGGAG	15	Long Reads (vamos)	7-15bp	2	1.98969072164948	0.0103092783505155
chrX:1651695:TGCCTCAGCCTCCCAAAGTGCTGGGACTACAGGCATGTGCCACCACACCTGGCTAATTTTTGTATTTTTAATAGAGACAGGGTTTCACCATGTTGCCCAGGCTGGTCTCGAACTACTGACCTCATGATCCGCC	133	Long Reads (vamos)	16bp+	6	5.3	0.878787878787879
chrX:1652697:GGCCGGGCGCGGTGGCTCACACCTGTCGTCCTAGCACTTTGGGAGGCCGAGGTGGGTGGGTCACCTGAGGTCAGGAGTTCGAGACCATCCTGGCCAACATGGTGACACCCTGTCTGTACTAAAAATACAAAATCA	135	Long Reads (vamos)	16bp+	2	2	0
chrX:1653565:TTTTC	5	Long Reads (vamos)	4-6bp	8	8.08759124087591	2.72756547874624
chrX:16540475:AAGGA	5	Long Reads (vamos)	4-6bp	21	22.6315789473684	10.0071770334928
chrX:16548343:TTTTTTGT	8	Long Reads (vamos)	7-15bp	4	4.11458333333333	0.249890350877193
chrX:16557176:TTAGCTGGGCATGGTGGCAGGTGCCTGTAATCCCAGCTACTCGGGAGGCTGAGGCAGGGGAATCACTTGAACCCAGGAGGCGGAGGTTGCAGTGAGCTGAGATCGCACCATTGTACTCCAGCCTGGGTGACAGAGCGAGACTCTGTCTCAAAAAAAAAAAAATAA	165	Long Reads (vamos)	16bp+	3	3	0
chrX:16570041:CCACCCTTGATATCTT	16	Long Reads (vamos)	16bp+	2	2.03571428571429	0.0348537005163511
chrX:16570307:TTG	3	Long Reads (vamos)	2-3bp	17	17.1788617886179	2.0005331200853
chrX:16573531:AAAAAAAAAAAAAAAAACA	19	Long Reads (vamos)	16bp+	2	2.1588785046729	0.455651560571328
chrX:16578796:TCTCATGGCTAAAGT	15	Long Reads (vamos)	7-15bp	2	2	0
chrX:16583483:GCCTTTGCCTCGAGTTGTCCCACCTTTCCGGACTGAACCAATGTACATCTTAACACATACTGATTGATGTCTAATGTCTCTCTAAAATGTATAAAACCAAGCTGTGCTCTGACCACCTTAGGCACTTGTCATCAGGATCTCCTGAGGCCATATTATGGGTGCACGTCCTCAACCTTGGCAAAATAAGCTTTCTAAATTAACTG	203	Long Reads (vamos)	16bp+	2	2	0
chrX:1658796:GCCACCACGCCTGGCTAATTTTTTGTATTTTTAGTAGAGACGGGGTTTCACCGTGTTACCCCGGATGGTCTCGATCTCCTGACCTCGCGATCTCCCCGCCTCGGCCTCCCAAAGTGCTGGGATTATAGGCATGA	134	Long Reads (vamos)	16bp+	2	2	0
chrX:16590197:TATTT	5	Long Reads (vamos)	4-6bp	9	8.8	0.271559633027523
chrX:1659463:GCATATGTGCATGTGTGCCTTTGTGTGTGTACATATGGATATGTATGCACGTGTATGCTGGTGTCTGTATGCATTTGTGTGTATGTGT	88	Long Reads (vamos)	16bp+	4	4.16455696202532	0.293086660175268
chrX:16599450:TTTCTTTTTTTTCTT	15	Long Reads (vamos)	7-15bp	4	3.64444444444444	0.574129353233831
chrX:16601346:TCACCTCCGATTCACCTTG	19	Long Reads (vamos)	16bp+	2	2.03614457831325	0.035263003232442
chrX:16603416:AAAT	4	Long Reads (vamos)	4-6bp	12	12.3	1.37142857142857
chrX:1660804:AAATGTAATAATAA	14	Long Reads (vamos)	7-15bp	6	6.85606060606061	0.948588942863752
chrX:1661116:CTTCTCTTCCCGCCCTCTAGCCCCTGCACCTGCTCCCCATTGGCTGAGCCCTGCTGAAGTCACCCAGCCAGGTGCTGTCAATCAGAGCCAGGCAGATGTCAATTACACAGGGCC	114	Long Reads (vamos)	16bp+	6	6.22413793103448	0.175412293853073
chrX:16611680:CAGTGAGTTCTATAGGACAGCTCTGATCCCAGAAAAATC	39	Long Reads (vamos)	16bp+	2	2	0
chrX:16614642:GCTCATGCCTGTAATCTCAGCACTTTGGGAGGCTAAGGAGGGAAGAGGCCTTGAGCCCAGGTGAGACCAGCCTGAGCAACATGGCAAAACCCTGCCGCTACAAAAAAAATTTAAAAATTGGCTGCGCATGGTG	133	Long Reads (vamos)	16bp+	2	2	0
chrX:16621446:ATA	3	Long Reads (vamos)	2-3bp	11	10.621359223301	1.51208833047782
chrX:16622409:AAGAAAGAAA	10	Long Reads (vamos)	7-15bp	4	4.1015625	0.406926673228346
chrX:1662658:TTTTTAAAATTTTTATTCTT	20	Long Reads (vamos)	16bp+	2	2.00869565217391	0.00869565217391304
chrX:16627281:TGCTTATCTAATTCA	15	Long Reads (vamos)	7-15bp	2	1.9873417721519	0.0126582278481013
chrX:16628110:CTCCTTTATTT	11	Long Reads (vamos)	7-15bp	4	3.95	0.0681818181818182
chrX:16633059:TTCTTTTGTTTTTTTT	16	Long Reads (vamos)	16bp+	3	2.952	0.271870967741935
chrX:16636919:AAAAAAT	7	Long Reads (vamos)	7-15bp	3	3.21590909090909	0.240203761755486
chrX:16639731:AGAA	4	Long Reads (vamos)	4-6bp	39	38.6870229007634	9.30898414562537
chrX:16639:CCTC	4	Long Reads (vamos)	4-6bp	15	15.1182795698925	0.974988312295465
chrX:16645810:TTATCATGGGAATGGGTT	18	Long Reads (vamos)	16bp+	2	2	0
chrX:16646079:TCAGAAAAAGAACCTTCTTATACC	24	Long Reads (vamos)	16bp+	2	2	0
chrX:16654883:AAAAATAAAA	10	Long Reads (vamos)	7-15bp	3	3.03225806451613	0.0315568022440393
chrX:16655478:AGGAGGGAAGGGAACTTTCTGCTACCCCTTACCAGATAAGAGTTCAAATGTTAACGTTCA	60	Long Reads (vamos)	16bp+	2	2	0
chrX:16655773:TTTTCTTTTTC	11	Long Reads (vamos)	7-15bp	4	3.48905109489051	0.310541004723057
chrX:16658423:TAGATTGTTGTCATTTCTAATTCTTCTAAATGTAATGA	38	Long Reads (vamos)	16bp+	2	2	0
chrX:16660392:TTATTTATTTA	11	Long Reads (vamos)	7-15bp	3	2.97345132743363	0.0617888748419722
chrX:16668611:AGGA	4	Long Reads (vamos)	4-6bp	56	55.9701492537313	12.7058691504882
chrX:16678058:CTCTGCATCCTTCAGGAGAATCAACACACTTTCC	34	Long Reads (vamos)	16bp+	2	2	0
chrX:16679357:AAAAAAAT	8	Long Reads (vamos)	7-15bp	4	3.921875	0.371801181102362
chrX:16680554:AAAAGAAAAG	10	Long Reads (vamos)	7-15bp	4	4.00751879699248	0.35600364547733
chrX:1668509:AAT	3	Long Reads (vamos)	2-3bp	14	14.0243902439024	3.49940023990404
chrX:1668682:TTTTTGAGATGGAGTTTTGCTCTGTTGCCCAGGCTGGAGTGCAGTGGCACAATCTCGGCTCACTGCAACCTCCGCCTCCCAGATTCAAGCAATTCTCCCGCCTCAGCCTCCGGAGTAGCTGGGATTACAGGCATGTGCCACCACGCCCAGCTAATTTTTTTGTACTTTTAGTAGAGACGGGGTTTCGCCATATTGGCCAGGCTGGTCTCGAACTCCTGACCTTGTGATCCACCCACCTGGACCTCCCAAAGTGCTGGGATTACATGCGTGAGCCACCGCGCCCGG	285	Long Reads (vamos)	16bp+	2	1.58	0.246060606060606
chrX:16689794:TAATTCCAGCACTTTTGGAGGCTGAGGCAGGCGGATCATCTGAGGTCAGGAGTTCAAGACCAGCCTGGCCAACATGGTGAAACCCCATCTCTACTAAAAATACAAAAATTAGCCAGGCATGGTGACACACACCTATAATCCCAGCTACTCAGGAGGCTGAGGCAGGAGAATCGCTTGAACCCAGGAGGCAGAGGTTGCACTGAGCCAAGAGTGCACCACTGCATTCCAGCCTGGGTGACAATAGTGAAACTCTGTCTCAAAAAAAAAAAA	270	Long Reads (vamos)	16bp+	2	2	0
chrX:16694384:CCTCCTTGGAGGGCAGACTCTGAC	24	Long Reads (vamos)	16bp+	2	2	0
chrX:16699916:TTTTTTTTTTCAAT	14	Long Reads (vamos)	7-15bp	3	2.66153846153846	0.25664877757901
chrX:16701256:GCCTGGTGCAGTGGCTCAT	19	Long Reads (vamos)	16bp+	2	2	0
chrX:16702031:GTTT	4	Long Reads (vamos)	4-6bp	10	9.99166666666667	0.579761904761905
chrX:16705806:AAAGAAATAAAGTAAACCAGGCGTGGTGGCTCACCCCTGTAATCCCAGCACTTTGGGAGGCCGAGGCAGGTGGATCACGAGGTCAGGAGTTAGAGACCAGCCTCACCAACATGGTGAAACCCTGTCTCTACTAAAAATACAAAAATTAGCTGGGTGTGGTGGTGCACACCTGTAATCCTGGCTACTAGGGAGGCTGAGGCAGGAGAATGGCTTGAACCCAGGAGGCGGAAGTTGCAGTGAGCCGAGATTGTGCCACTGCACTCCAGCCTGGGTGACAGAGCAAGACTCTGCCTCAAAAAAAAAAAAAGAAAGAAAGAAAAGA	322	Long Reads (vamos)	16bp+	2	2	0
chrX:16706453:ACAAAAATTAGCCGGGCGTGGTTGTGGGCACTTGTAATCCCAGCTACTCAGGAGGCTCAGGCAGGATAATTGCTTGAACCTGGGTGGAGGAGGTTGCAGTGAGCTGAGATCGCACCATTGCACTCCAGTCTGGGTGACAAGAGCGAAACTCTGTCTCAAAAAAAAAACAAACAAACAAACAA	182	Long Reads (vamos)	16bp+	3	3.09302325581395	0.0853625170998632
chrX:16708862:CTTTGGGAGGCCAAGACGGGCGGATTGCCTGAGCTCAGGAGTTCGAGACCAGCCTGGGCAACATGGGGAAACCCCATCTCTACTAAAATACAAAAAATCAGCCAGGTGTGGTGGCGTGCACCTGTAATCCCGGCTACTCAGGAGGCTGAGGCACGAGAATTGCTTGAACCTGGGAGGTGGAGGTTGCAGTGAGCCAAGATTGTGCCAGTGCCCTCCAACCTGGGCAACAAAGTAAAACCCTGTCTCAAAAAAAAAAAAAAAGGAAGAAAGAAAATGCTTATGT	283	Long Reads (vamos)	16bp+	2	2	0.0285714285714286
chrX:16717870:TTTCTTTTTTTCTT	14	Long Reads (vamos)	7-15bp	2	2.25423728813559	0.242503259452412
chrX:16729038:AAAAAAAAAAAG	12	Long Reads (vamos)	7-15bp	2	2.1358024691358	0.268827160493827
chrX:16729986:CTTTTTACCAAAAGCATATTTTACTTTCCTTGTAAATATG	40	Long Reads (vamos)	16bp+	2	2	0
chrX:16731035:TTTAAAACTGTCTTTATT	18	Long Reads (vamos)	16bp+	2	1.98591549295775	0.0140845070422535
chrX:16735615:TTGT	4	Long Reads (vamos)	4-6bp	6	6.27472527472527	0.268131868131868
chrX:1673851:CATGCATAAAACCAACATATAACGCCTTCATAGCCAATTCCTTAAAATCTCTCTCTCTCAAATATCTATATG	72	Long Reads (vamos)	16bp+	3	2.98795180722892	0.0120481927710843
chrX:16741966:TTTTTTTTTTTTTTTTTGAGACAAAGTCTCGCTCTGTCACCCAGCCTGGAGCGCAGTGGCACGATCTCGGCTCACTGCAACCTTCTCCTCCCAGGTTCAAGCGATTCTCTTGCCTCAGCCTCCCAAGTAGCTGGTATTACAGGTGCCCGCCACCACGCCCTGCTAATTTTTGT	173	Long Reads (vamos)	16bp+	4	4	0
chrX:16742603:TTTGTTTT	8	Long Reads (vamos)	7-15bp	3	3.01666666666667	0.0333333333333333
chrX:16744595:GCTGAGGCGGGAGGATCATGTGAGGCCGAGTTCGAGACCAGCCTGGGCAACATAGCAAGACCACCATCTTTACAAAGAAATCAAGAATTAGCCGGGCGTAGTGGTGCGCACCTTTAGTCCTAGCTACTCAGGAA	134	Long Reads (vamos)	16bp+	2	2	0
chrX:16745767:CTTGACAGCTTTCCA	15	Long Reads (vamos)	7-15bp	2	2	0.027027027027027
chrX:16748741:TTTTTTTTCTT	11	Long Reads (vamos)	7-15bp	3	2.65625	0.243110236220472
chrX:16752364:ATT	3	Long Reads (vamos)	2-3bp	14	13.9454545454545	1.74011676396998
chrX:1675504:TATATTGTATATATAGACA	19	Long Reads (vamos)	16bp+	6	6.45669291338583	0.265966754155731
chrX:16759027:AAAAAAAAATACAAAAATTAGCCAGGCGTGGTGGCAGGCACCTGTAATCCCAGCTACTTGGGAGGCTGAGGCAGGAGAATCGCTTGAACCCAGGAGGCAGAGGTTGCAGTGAGCCGAGACCACACCATTGCACTCCAGCCTGGGCAACAGAGTGAGACTCTGTCTCAAAAAAA	173	Long Reads (vamos)	16bp+	2	2	0
chrX:16761677:AATG	4	Long Reads (vamos)	4-6bp	7	7.35955056179775	1.93743615934627
chrX:1676300:CTATATAGACAATTCCTT	18	Long Reads (vamos)	16bp+	2	2	0
chrX:16764349:CTTTTTTTTTTTT	13	Long Reads (vamos)	7-15bp	2	2	0.300884955752212
chrX:16768544:AAATAAAAAATAA	13	Long Reads (vamos)	7-15bp	3	3.09649122807018	0.0879521813383015
chrX:16771606:AAAAAAAAACAAAT	14	Long Reads (vamos)	7-15bp	2	2.01351351351351	0.0683080340614587
chrX:16776605:CTTTTTTTTT	10	Long Reads (vamos)	7-15bp	5	4.96323529411765	0.613453159041394
chrX:16776854:TCTTCTCTTT	10	Long Reads (vamos)	7-15bp	4	4.34814814814815	0.855500276395799
chrX:16777864:AAAAAAAAAAATTGTTTTAATTGTTTTGAGACAGGGTCTCAGTTTGTC	48	Long Reads (vamos)	16bp+	2	2	0
chrX:1677853:GAGGTTATTAAAGTAAAAT	19	Long Reads (vamos)	16bp+	4	3.93069306930693	0.0851485148514852
chrX:1677978:CGGTGGCTCACGCCTATAATCCCAGCACTTTGAGAGGCCGAGGTGGGCGGATCACCCGAGGTCAGGAGTTCAAGACCAGCCTAGCCAACATGGCAAAACCCTGTCTCTACTAAAAATACAAAAATTAGCCTGGCATGGTGGCAGGTGCCTGTAATCCCAGCTACTCAGAAGGCTGAGGCAGGTGAACTGCTTGAACCGGGGAGGCGGAGGTTGCAGTGAGCCGAGATTGTGCCATTGCACTTCAGCCTGAGCAACAGAGCGAGATTCTGTCTCAAAAAAAAAAAAAAAAACGGCCGGGCG	300	Long Reads (vamos)	16bp+	2	1.98571428571429	0.0142857142857143
chrX:16780052:ATGCCTGTAAATCAGCACTTTGGGAGGCTGAGGTGGATGGATTACCTAATGTTATGAATTCGAGACCAGCCTGCCCAACATGGTGAAACCCCATCTCTACTAAAAATACAAAAATTGGCTAGGTGTGGTGGTGGGTGCCTGTAATTCCAGCTACTTGGGAGGCTGAGACAGGAGAATCGCTTGAACCCGGGAGACGGAGATTGGAGCGAGCCGAGATTGTGCCATTGCACTGTAGCCTGGGCAACGAGAGTGAAACTCTGTCTCAAAAA	269	Long Reads (vamos)	16bp+	2	2	0
chrX:16783773:GAGGACGAGTCGGGCA	16	Long Reads (vamos)	16bp+	2	2	0
chrX:16793992:TCAGCAATTTATACCTA	17	Long Reads (vamos)	16bp+	2	2	0
chrX:16800867:GGAGGTGGGGCCTGGTG	17	Long Reads (vamos)	16bp+	2	2.01388888888889	0.0420579029733959
chrX:1680406:CAAAAAAACAACAAA	15	Long Reads (vamos)	7-15bp	2	2.03191489361702	0.0312285518188058
chrX:16806508:CGCCTGTAGTCCCAACTACTCAGGAGGCCGAGGCAGGAGAATCGCTTGAACCCGGGAGGTGGAGGTTGCAGTGAGCTGAGATAGGGCCACTGCACTCCAGCCTGGGTGATGGAGCGAGACTCTGTCTTAAAACAAACAAAACAAAAA	147	Long Reads (vamos)	16bp+	4	3.62962962962963	0.235375562478366
chrX:16809647:TATTTTCTTCCAG	13	Long Reads (vamos)	7-15bp	2	1.98571428571429	0.0142857142857143
chrX:1681163:TAAA	4	Long Reads (vamos)	4-6bp	11	10.9909090909091	0.908173477898249
chrX:16814112:TAGCCAAAAATTGGAAATAACCCACATGTCCATCTGATGAATGGATAAATACAATG	56	Long Reads (vamos)	16bp+	2	2	0
chrX:16828873:CCCTTTATGCCCCAATAAACT	21	Long Reads (vamos)	16bp+	2	2	0
chrX:16841557:CCATCAAAGCGG	12	Long Reads (vamos)	7-15bp	2	1.97183098591549	0.0277665995975855
chrX:16851124:AAAAG	5	Long Reads (vamos)	4-6bp	8	8.2910447761194	1.33570867467175
chrX:16856531:AAC	3	Long Reads (vamos)	2-3bp	14	14.1774193548387	1.28533962758982
chrX:16860673:GAAAAAAAAAA	11	Long Reads (vamos)	7-15bp	3	3.06870229007634	0.279859072225484
chrX:16863471:CTTCCCACCTAAAAATATCTT	21	Long Reads (vamos)	16bp+	2	2	0
chrX:16864528:AAAAAAAAAA	10	Long Reads (vamos)	7-15bp	3	2.93103448275862	0.325637181409295
chrX:16865219:ACAAAAA	7	Long Reads (vamos)	7-15bp	5	4.99159663865546	0.262640649480131
chrX:16866523:AAAG	4	Long Reads (vamos)	4-6bp	15	15.2538461538462	6.98157423971377
chrX:16869972:CCGCGGCCCCGGCGCGCGCCGCCCC	25	Long Reads (vamos)	16bp+	2	2	0
chrX:1687015:GGCTCATGCCTGGAATCCCAGCACTTTAAGAGTCCGAGGTAGGCAGATCACCCAAGGGCAGGAGTTCGAGACCAGCCAGGCAAACATGGAGAAACCTTGTCTCTACTAAAAATACAAAAATTAGCCGGGCATGGTGGTGGGTGCCTGTAGTCCCAGCTACTCGGGAGGCTGAGGCAAGAGAATTGCTTGAACTTTGGAGGCCAGGTTGCAGTGAGCCGAGATCACACCACTGCACTCCAGGTAGGCGACAAGAGGGAAACTCTATCTCTTAAAAAAAAAAAAAAAAAAAAAAAAAAAAGGCTGGACATGGT	311	Long Reads (vamos)	16bp+	2	2	0
chrX:16870543:GCGGAGGCGGATGGGGCGCGCGGGG	25	Long Reads (vamos)	16bp+	4	3.97872340425532	0.0210478151452757
chrX:16872794:TTTCTTTTCT	10	Long Reads (vamos)	7-15bp	4	4.38167938931298	0.683969465648855
chrX:16877557:AACAGACAATCTG	13	Long Reads (vamos)	7-15bp	3	2.98823529411765	0.0117647058823529
chrX:16879746:CTTAAATTTACATTAAATAGGTGTTGTTTTTCTGGGGGTAA	41	Long Reads (vamos)	16bp+	2	2	0
chrX:16881496:TTTA	4	Long Reads (vamos)	4-6bp	6	5.98876404494382	0.352145045965271
chrX:1688296:CCTGTGATCCCAGCACTCTGGGAGGCCGAGGCGGGCGGATCACTTGAGGTCGGGAGTTCGAGACCATCCTGGCCAACAAGGTGAAACCCCATCTTTACTAAAAATACAAAAATTAGCCAGGTGTGGTGGTGCGCA	135	Long Reads (vamos)	16bp+	2	2	0
chrX:16891168:TTTA	4	Long Reads (vamos)	4-6bp	8	8.27358490566038	0.924438454627134
chrX:16892346:TAAA	4	Long Reads (vamos)	4-6bp	9	8.49038461538461	0.698935772964899
chrX:1689531:TTTATTTTTTA	11	Long Reads (vamos)	7-15bp	4	4.20769230769231	0.336374478234943
chrX:16895499:ACCAGAGTC	9	Long Reads (vamos)	7-15bp	3	2.98717948717949	0.0387945387945388
chrX:16901714:AGAGAACTACCCAACGCAGGGATATAGGGAGGGGGATGATGGTACCCATTTTGA	54	Long Reads (vamos)	16bp+	2	2	0
chrX:16902068:CACACCCTGTATCATTGCTC	20	Long Reads (vamos)	16bp+	2	2	0
chrX:16905555:ATACCCTGATATGATCATTACACATTGTATGCATGTATCAGAATA	45	Long Reads (vamos)	16bp+	3	3	0
chrX:1690728:TTTTTTGAGACGGAGTTTTGCTCTTGTTGCCCAGGCTAGAGTGCAGTGGCCTGATCTCAGCTTACTGCAACCTCCGCCTCCCGGGTTCAAGCGATTCTCCTGCCTCAGCCTCCCGAGTAGCTGGAATTACGGGCACCCGCCACTACGCCCGGCTAATTTTGTATTTTTA	169	Long Reads (vamos)	16bp+	2	2	0
chrX:16907854:AAAC	4	Long Reads (vamos)	4-6bp	10	9.73170731707317	0.378248700519792
chrX:16908927:CAAA	4	Long Reads (vamos)	4-6bp	10	9.61157024793388	0.422865013774105
chrX:16909400:TTTCTTTCTTTC	12	Long Reads (vamos)	7-15bp	3	2.69918699186992	0.37598294015727
chrX:16912936:AATAATTAAGTCCTTAGAGTAGGGCTGTTT	30	Long Reads (vamos)	16bp+	2	2	0
chrX:16913231:AAAAACA	7	Long Reads (vamos)	7-15bp	4	3.98347107438017	0.0997245179063361
chrX:16913478:TCCT	4	Long Reads (vamos)	4-6bp	16	15.8222222222222	4.13233830845771
chrX:16918422:AAAATAAATAAAATAAG	17	Long Reads (vamos)	16bp+	2	2.01162790697674	0.0116279069767442
chrX:16921199:AAAAAAACAAAAAAT	15	Long Reads (vamos)	7-15bp	5	4.5327868852459	0.449329359165425
chrX:16923329:ATAA	4	Long Reads (vamos)	4-6bp	14	14.0165289256198	3.23305785123967
chrX:16935469:ACACACACACATAC	14	Long Reads (vamos)	7-15bp	3	2.60185185185185	0.241865697473174
chrX:16937881:TTTTCTTTTCTT	12	Long Reads (vamos)	7-15bp	3	3	0.0983606557377049
chrX:1694315:AAAAATTAGCTGGGCATGGTGGTGGGCGCCTGTAATTCCAGCTACTCTGGAGGCTGAGACAGGAGAATCGCTTGAACCTAGAAGGCGGAGGTTGCAGTGAGCTGAGATCACGCCACTGCACTCCAGCCTGGGTGATAGAGCGAGACTCCATCTCTGAAAACAAACAAACAAAAAAAACA	179	Long Reads (vamos)	16bp+	2	1.75824175824176	0.185347985347985
chrX:16946729:GGC	3	Long Reads (vamos)	2-3bp	15	14.9024390243902	1.41663334666134
chrX:16946866:GGC	3	Long Reads (vamos)	2-3bp	15	14.8646616541353	1.48154477101846
chrX:16949069:TGG	3	Long Reads (vamos)	2-3bp	11	10.96	1.4258064516129
chrX:16964548:CCTCCCGGACGGGGCGGCTGGCCGGGCAGAGTGGCTCCTCACTTCCCAGTAGGGGCGGCCGGGCAGAGGCGCCCCTCACTTCCCGGACGGGGCGGCTGGCCAGGTGGGGGGCTGACCCCGCCACCTC	127	Long Reads (vamos)	16bp+	10	9.90510948905109	0.468870759982825
chrX:1696565:ACTTCCTATTCCTTTTCATGGCTGAGTAATATTCCCCGTATGGGTGGACCACATTCTGTTCCTCCATTCATCTATTGATAGACACTTGGGTTATCCCATATTTTACCTATTGTAACTATTGCAGTGAGG	129	Long Reads (vamos)	16bp+	14	13.40625	14.6053149606299
chrX:16966085:AGAGGGAGACCGTGGGGAGAGGG	23	Long Reads (vamos)	16bp+	2	2	0
chrX:16968360:TCCTAGATGGGATGGCGGCCGGGAAGAGGCGCTCCTCACT	40	Long Reads (vamos)	16bp+	15	15.5526315789474	2.21401956217979
chrX:16969718:GAGAGGGAGAGGGA	14	Long Reads (vamos)	7-15bp	6	5.95604395604396	0.398046398046398
chrX:16971386:CAATACATATAATA	14	Long Reads (vamos)	7-15bp	2	1.97647058823529	0.023249299719888
chrX:16983491:TTTTG	5	Long Reads (vamos)	4-6bp	6	6.07228915662651	0.33617396414928
chrX:16988397:GGTTTCAGGATATAAGATAAACTTACAAAAATGAGTTGTATTTCACATACTAGCTAGAAACAAATGGACACTGAAATTAAAAATACAATACCATTTACATTCACTCAAGAAATACTTGGGTATAAATCTAACAAAGCATGCACAGGACTTGTATGCTGAAAACTACAAAATGCTGATGAAAGAAATCAAAGTCTAAATAGATGGGGAACATACCATGTTCC	221	Long Reads (vamos)	16bp+	2	2	0
chrX:16991722:AATA	4	Long Reads (vamos)	4-6bp	8	8.18965517241379	0.763718140929535
chrX:17004102:TGGATCCAGCTGGGAGT	17	Long Reads (vamos)	16bp+	2	1.98571428571429	0.0142857142857143
chrX:17007752:TATGGCTGCACACTGCAAGTCTCTACTATGGT	32	Long Reads (vamos)	16bp+	2	2.46153846153846	0.250933532486931
chrX:17012380:AAC	3	Long Reads (vamos)	2-3bp	13	12.6465517241379	1.77833583208396
chrX:1701593:GGAGGTGGCCTCTGCCAGGTGTCTCCAGCATTGATGACTCAGC	43	Long Reads (vamos)	16bp+	12	17.030303030303	75.5563266250289
chrX:17016747:TTTTTCTTTTTT	12	Long Reads (vamos)	7-15bp	2.5	2.50862068965517	0.339055472263868
chrX:1703409:ATTAGTATAAATAC	14	Long Reads (vamos)	7-15bp	5	4.8659793814433	0.200601374570447
chrX:17037159:TTTCTAGCCCTTAACTTTTGAGGAAGGA	28	Long Reads (vamos)	16bp+	2	2	0
chrX:17037303:ATTG	4	Long Reads (vamos)	4-6bp	6	5.98684210526316	0.146491228070175
chrX:17046139:TTTTTATTTA	10	Long Reads (vamos)	7-15bp	3	3.27731092436975	0.269904571998291
chrX:17046218:ACCTCTGCCTCCCAGGTTCA	20	Long Reads (vamos)	16bp+	3	2.98969072164948	0.0103092783505155
chrX:17049432:GTGTTTGTGTTTCAGTATTTAACCAAAAAGTTTA	34	Long Reads (vamos)	16bp+	2	2	0
chrX:17050115:TT	2	Long Reads (vamos)	2-3bp	48.5	63.8409090909091	1979.4019777932
chrX:17052013:TTTCTATTTGAAA	13	Long Reads (vamos)	7-15bp	2	2	0
chrX:17053351:GTTTGTTTGTTT	12	Long Reads (vamos)	7-15bp	3	3.16	0.151612903225806
chrX:17055985:AAAAAAAATAAAAAATAA	18	Long Reads (vamos)	16bp+	4	4.38582677165354	1.82614673165854
chrX:17057704:TCTTGTCTTGTCTTGTCTTTT	21	Long Reads (vamos)	16bp+	2	2.36363636363636	0.509926854754441
chrX:17059899:CCTTTTGATAGTTTCATCAAAAGTCT	26	Long Reads (vamos)	16bp+	6	5.5327868852459	0.399742582305921
chrX:17065567:GTTTT	5	Long Reads (vamos)	4-6bp	7	7.2	0.431460674157303
chrX:17083860:GTTTTTTT	8	Long Reads (vamos)	7-15bp	4	3.8018018018018	0.178542178542179
chrX:17087924:GATA	4	Long Reads (vamos)	4-6bp	20	20.0254237288136	5.20447631464581
chrX:1709808:AAACTCATGTATATACTAGTATAAACTCATTAGTATTTGTATAATATATATTAGTATAATAAATTAGTGTAAACTCATTAGTATAAGCTCATATATAGTAGAAAAACCCATTACTATTTGTATAATATATATTAGTATAATAAAGATATAGGTATAAACTTATTAGTATAAACATATATGCTAATATAAACTCAGTATAAGTGTAATATATATTAGTATAATATCAACATAAACTAGCAG	240	Long Reads (vamos)	16bp+	3	3.37735849056604	0.256244384546271
chrX:17101025:TCTTTTTTT	9	Long Reads (vamos)	7-15bp	5	4.8515625	0.458107775590551
chrX:17102013:TTATG	5	Long Reads (vamos)	4-6bp	16	15.9758064516129	1.17827170207186
chrX:17110192:ATACATACTAAATCAATTTTTA	22	Long Reads (vamos)	16bp+	2	2	0
chrX:17110691:CAAA	4	Long Reads (vamos)	4-6bp	7	6.97979797979798	0.244485673057102
chrX:1711659:TTTTC	5	Long Reads (vamos)	4-6bp	6	5.55555555555556	1.23383084577114
chrX:17118323:CCTCTGCCTGCTTCTGCAC	19	Long Reads (vamos)	16bp+	2	2.21212121212121	0.168831168831169
chrX:1712005:TCTTTCTCTCTC	12	Long Reads (vamos)	7-15bp	7	7.25	1.16666666666667
chrX:17121780:AGCTCACTGCAACCTCCACTTCCCGGGTTCAAGTAATTT	39	Long Reads (vamos)	16bp+	2	1.98765432098765	0.0123456790123457
chrX:1712569:TCTTTCTTTCTC	12	Long Reads (vamos)	7-15bp	12	11.712962962963	0.823381793007961
chrX:17134613:TTTT	4	Long Reads (vamos)	4-6bp	5	5.08333333333333	1.51208651399491
chrX:1713748:TGATTACTAGTTTT	14	Long Reads (vamos)	7-15bp	4	3.92079207920792	0.0736633663366337
chrX:17140735:TAT	3	Long Reads (vamos)	2-3bp	16	16.2272727272727	2.80108423686405
chrX:17147838:TAACCAAGAACCTTCAGGATGCTTG	25	Long Reads (vamos)	16bp+	2	2	0
chrX:17160704:AGAGCCCAGAAGGTAAAGTTG	21	Long Reads (vamos)	16bp+	2	2	0
chrX:17162837:AACAAAGAGCAACAAC	16	Long Reads (vamos)	16bp+	2	2.06818181818182	0.0642633228840125
chrX:1716439:TATCTACCTATCCATTATCTAATCTATCATCTATCCATCATCTGTGTATCTCTGTCTACCTATT	64	Long Reads (vamos)	16bp+	4	4.00925925925926	0.00925925925925926
chrX:17164817:GAAATAGAAAATATAAAAACAATAGA	26	Long Reads (vamos)	16bp+	2	2	0
chrX:1716926:ATCTATCATCTCTATCATC	19	Long Reads (vamos)	16bp+	2	2.02173913043478	0.0215002388915432
chrX:17172963:TGTGTGTATGTATGTGTG	18	Long Reads (vamos)	16bp+	2	2.27472527472527	0.245909645909646
chrX:17180624:CACACGCACACA	12	Long Reads (vamos)	7-15bp	3	3.1	0.191596638655462
chrX:17182132:TCTA	4	Long Reads (vamos)	4-6bp	19	19.5	1.55284552845528
chrX:1718376:ATTG	4	Long Reads (vamos)	4-6bp	6	5.74257425742574	0.333069306930693
chrX:17189219:TATCTCTCTAAAGGCACATGCCACT	25	Long Reads (vamos)	16bp+	3	3.05194805194805	0.128844839371155
chrX:1718940:GAGGGTGTCAGCTCCAGTCTGAGTCTGAAGACTTGAGACCCAGGAGAGCT	50	Long Reads (vamos)	16bp+	4	4	0
chrX:1719834:CTTCCTTCCTTCCTTCTTTCCCTTCCTTCCTTCTTTCCTTCTTTCCCTTCCTTCTTTCCCTCCCTCCCTCCCTCCCTCTCTCTTCCTTC	89	Long Reads (vamos)	16bp+	3	2.65656565656566	0.248196248196248
chrX:1720698:TGTGTGTGTCTA	12	Long Reads (vamos)	7-15bp	2	1.94520547945205	0.0525114155251142
chrX:1720752:CTGAAAGCCTGAGACCCAGGAGAGCCGAGGGTGTGAGTTCCAGTCTGAGT	50	Long Reads (vamos)	16bp+	3	3	0
chrX:17208383:GAAAGAAGAAAGAAAGAAAGAAAAAGAAAGAAAGAAAGGAAGAGGGAGGAAGGGAG	56	Long Reads (vamos)	16bp+	3	3.46	0.311515151515152
chrX:17209737:AAACAAGTTGATTGGGGGTCTGAAGGAACTCCCCAAATCTCCA	43	Long Reads (vamos)	16bp+	2	2	0
chrX:17217299:TGAACAAATATAGAGAGAGGAA	22	Long Reads (vamos)	16bp+	2	2	0
chrX:17221184:TTATT	5	Long Reads (vamos)	4-6bp	13	13.156862745098	1.0840613473112
chrX:17228856:AAAAAACA	8	Long Reads (vamos)	7-15bp	6	5.91056910569106	0.180461148873784
chrX:1723373:TAGATAGATATATAGATAAATAGATATGGGTGGATAGATGATAGGTAGCTAATAGATGGATGAATAGATAGATACATACATACATAGATGGACTTATAGATGGATGATAGATACATGGATGAATAGATAGATGATAGATGGATACATAGATGATGATAGGTAGGTAGATATGGGTGAGTAGATGATAGGTAGATAATAGATGGATGAATAGATAGATACATACATAGATAGATGGACTTATAGGATGATAGATACATACATAGATGAATAGATAGATGATAGATGGATACA	291	Long Reads (vamos)	16bp+	2	2.28571428571429	0.206185567010309
chrX:17244790:GGCCGGGCAGAGACGCTCCTCACTTCCTAGATGGGATGGCGACTGGGAAGAGGCGCTCCTCACTTCCCAGACTGCGCAGCCGGGCAGAGGGGCTCCTCACATCCCAGACGATGGGC	116	Long Reads (vamos)	16bp+	5	4.97297297297297	0.0265356265356265
chrX:17245797:GAGAGG	6	Long Reads (vamos)	4-6bp	5	4.95789473684211	0.317357222844345
chrX:17249509:ATTT	4	Long Reads (vamos)	4-6bp	8	7.88505747126437	0.149425287356322
chrX:1726387:GGTGTGAATTCTAGTGTGAGTCAGAAGGCCTGAGACCCAGGAGAGCCAAT	50	Long Reads (vamos)	16bp+	2	2	0
chrX:17274876:TTTTTTTAATTTTA	14	Long Reads (vamos)	7-15bp	3	2.92523364485981	0.0698289543290425
chrX:17275479:GCGGCCGGGCAGAGGAACTCCTCACATCCCAGA	33	Long Reads (vamos)	16bp+	7	7	0
chrX:17283523:GGGAGAAATGGAGATG	16	Long Reads (vamos)	16bp+	2	1.98684210526316	0.0131578947368421
chrX:1728442:CAAAAAACAAA	11	Long Reads (vamos)	7-15bp	3	2.63559322033898	0.233594089526293
chrX:17291104:TCAGTGAGGTATTTATACCTTTGGAATGCC	30	Long Reads (vamos)	16bp+	2	2	0
chrX:17312952:AGCTGGCATGGATCTCTGC	19	Long Reads (vamos)	16bp+	2	1.90540540540541	0.0868196964087375
chrX:17318419:AAATAAATAA	10	Long Reads (vamos)	7-15bp	3	3.01086956521739	0.0328475871954133
chrX:17321750:CATTGCTCTTTTAATTCTTTTGTCCTCCACAGATAGTTTTCGTTTTACTCTTATTTTTCTCTGAAAGCA	69	Long Reads (vamos)	16bp+	2	2	0
chrX:17323432:TCTT	4	Long Reads (vamos)	4-6bp	40	39.7615384615385	9.59385807990459
chrX:1732347:CCACCACACCTGGCTAATTTTTTGTATTTTTAGCCATGGGGTTTCACCATGTTAGCCAGGATGGTCTCAATCTCCTGACCTCGTGATCTGCCTGCCTCGGCCTCCCAAAGTGCTGGGATTACAGACATGTG	131	Long Reads (vamos)	16bp+	2	2	0
chrX:17338303:TTTAAAAACAAACTTTT	17	Long Reads (vamos)	16bp+	2	2.56435643564356	6.26831683168317
chrX:17342430:TTTTTTA	7	Long Reads (vamos)	7-15bp	9	8.93388429752066	0.212258953168044
chrX:1735060:CGCTTTCTCCCTCCTC	16	Long Reads (vamos)	16bp+	88	87.5869565217391	46.127419866709
chrX:17361593:ATAATTATAATAATC	15	Long Reads (vamos)	7-15bp	2	2.04545454545455	0.0438871473354232
chrX:17367128:TGTCTCTCCCTAAT	14	Long Reads (vamos)	7-15bp	2	1.97183098591549	0.0277665995975855
chrX:17372484:TAACAACCTGG	11	Long Reads (vamos)	7-15bp	3	2.98876404494382	0.0112359550561798
chrX:17373026:AAAACA	6	Long Reads (vamos)	4-6bp	7	7.1219512195122	0.353858456617353
chrX:17374067:TTTTTTTTTTGTTT	14	Long Reads (vamos)	7-15bp	2	1.95614035087719	0.0954044403043006
chrX:1737423:TTTTTG	6	Long Reads (vamos)	4-6bp	8	8.59420289855072	1.0458055643711
chrX:17385843:AAAGTGAAATTAACCAAGAAT	21	Long Reads (vamos)	16bp+	2	2.01315789473684	0.0664912280701754
chrX:17386663:AGAAAAAAAAGA	12	Long Reads (vamos)	7-15bp	3	3.07692307692308	0.381633870005963
chrX:17389577:TTTA	4	Long Reads (vamos)	4-6bp	10	10.4067796610169	1.08097928436911
chrX:17392144:TCTGTAGTTTGTT	13	Long Reads (vamos)	7-15bp	2	2	0
chrX:1739245:TGTGTGTGTGCGTGTGATTTTGGAGTTTTGCTCTGTCGCCCAGGCTGTAATAGTGTAGTGGCACGATCTTGGCTCACTGCAACCTCTGCCTCCTGGGTTCAAGTGATTCTCCTGCCTCAGCCTGCTGATCAGCTGGAACTACAGGCACCTGCCACCATGCCCGGCTAATTTTTGTATTTTTAGTAAAGACCAAGTTTCACCATGTTGCCAGGCTGGTCTCGAACCTTGGACCTCAGGTGATCCGCCTGCCTTGCTTGGCCTCCCAAAGTGCTGGGATTACAGGCGTGAGCCAC	293	Long Reads (vamos)	16bp+	6	5.79310344827586	0.165998396150762
chrX:17397771:CATC	4	Long Reads (vamos)	4-6bp	11	10.990990990991	0.245372645372645
chrX:17400069:CAATTGGAAAAGCAGAAGTAAAAGCATC	28	Long Reads (vamos)	16bp+	2	2	0
chrX:17406619:AAAAC	5	Long Reads (vamos)	4-6bp	5	5.08860759493671	0.1587147030185
chrX:17409990:CCAGGATTTCTTGCCTAG	18	Long Reads (vamos)	16bp+	2	2	0
chrX:17425522:AAAG	4	Long Reads (vamos)	4-6bp	14.5	14.6461538461538	16.9280858676208
chrX:17430075:TTCC	4	Long Reads (vamos)	4-6bp	43	43.1203007518797	7.89450899977216
chrX:17430251:TCTT	4	Long Reads (vamos)	4-6bp	51	50.7218045112782	9.38414217361586
chrX:17437:CAGACCCCCGCTCCTCCCCTCGGGACCACCC	31	Long Reads (vamos)	16bp+	25.5	33.8703703703704	407.422291450329
chrX:17441654:TTCC	4	Long Reads (vamos)	4-6bp	9	8.83177570093458	0.499735496385117
chrX:17452492:TTTTTG	6	Long Reads (vamos)	4-6bp	6	5.96	0.458064516129032
chrX:1746254:GACACAAACACACACAGAGGGATGACCCTGTGAGGACACAGGGAGAAGACAGTGTCTCCAAGCCCAGGAGAGAGGCCTCAGGAGGAACCAGCCCTGCCCACACCTGGATCTCAGACTTCCAGCCTCTAGGACTGTGGGAGAATCAATGTCTGTTGTTTATAAGCCACCGAGTCTATGATATTCTGTGATAGCAGCCTGAAATGGACTAAGACATCCCATAAGAAGAAGAGACGAG	235	Long Reads (vamos)	16bp+	3	2.97959183673469	0.0201977698295813
chrX:17469944:TTGTTTT	7	Long Reads (vamos)	7-15bp	4	3.95454545454545	0.0898641588296761
chrX:17472311:AGACAG	6	Long Reads (vamos)	4-6bp	9	8.87804878048781	0.944022391043583
chrX:17473902:TATT	4	Long Reads (vamos)	4-6bp	6	5.98666666666667	0.121441441441441
chrX:17478875:AATTTTAGTTT	11	Long Reads (vamos)	7-15bp	4	4	0.0210526315789474
chrX:17489478:TTG	3	Long Reads (vamos)	2-3bp	9	9.51260504201681	1.62483976641504
chrX:17494430:AATGACATTTGTTCATTTTTCA	22	Long Reads (vamos)	16bp+	2	2	0
chrX:1749933:GGAGCCTCCTGGATTT	16	Long Reads (vamos)	16bp+	2	2	0
chrX:17506527:AATA	4	Long Reads (vamos)	4-6bp	14	13.698275862069	0.908170914542729
chrX:17509206:ATTT	4	Long Reads (vamos)	4-6bp	8	8.50515463917526	0.648410652920962
chrX:17525606:TTTTGTTTTTGTTTTC	16	Long Reads (vamos)	16bp+	4	3.83870967741935	0.477838971938106
chrX:1752801:TATAGACAAATCAGACCCTCTAGCAGAAGCATGAAATAATGGATGTAAAATGAAACTCACC	61	Long Reads (vamos)	16bp+	7	7	0
chrX:17528983:TCCCTTCCTTCTTTTTCTTTGTTTTCCCTCCCTCCTTCCCTTCT	44	Long Reads (vamos)	16bp+	2	1.97802197802198	0.0217338217338217
chrX:17536353:CAAA	4	Long Reads (vamos)	4-6bp	12	11.3828125	0.868048720472441
chrX:17554829:TTTTCTTTT	9	Long Reads (vamos)	7-15bp	3	2.92913385826772	0.113985751781027
chrX:17568647:TTA	3	Long Reads (vamos)	2-3bp	13	12.7522935779817	2.29918450560652
chrX:17575351:CATCACCAGTTTTTAAAATA	20	Long Reads (vamos)	16bp+	3	2.97183098591549	0.0277665995975855
chrX:17577572:AAATACCCACTTTAAATTG	19	Long Reads (vamos)	16bp+	2	2	0
chrX:17578942:TGTGTGTGAG	10	Long Reads (vamos)	7-15bp	3	3.06796116504854	0.142394822006472
chrX:17585730:AAT	3	Long Reads (vamos)	2-3bp	13	12.8653846153846	1.01082897684839
chrX:1758623:CAGAGAGAGAGAGACAAG	18	Long Reads (vamos)	16bp+	2	2	0.0666666666666667
chrX:17594252:CAAAAC	6	Long Reads (vamos)	4-6bp	7	6.88333333333333	0.204761904761905
chrX:17598692:TCTATATTCACTATATTGACCTT	23	Long Reads (vamos)	16bp+	2	1.98876404494382	0.0112359550561798
chrX:17599588:TACTAATATATTAT	14	Long Reads (vamos)	7-15bp	4	3.96	0.058989898989899
chrX:17600271:GAGACAGAGA	10	Long Reads (vamos)	7-15bp	4	4.06034482758621	0.335457271364318
chrX:1760029:CTTC	4	Long Reads (vamos)	4-6bp	56	57.3985507246377	41.0151803660214
chrX:17607889:CTTTTCTTTT	10	Long Reads (vamos)	7-15bp	4	4.18604651162791	0.480741279069767
chrX:17611922:ACTTTTGGTAAAG	13	Long Reads (vamos)	7-15bp	2	1.98684210526316	0.0131578947368421
chrX:1761296:TGGTGCAATCTCGGCTTACTGCAACCCCCGCCTCGCGGGTGCAAGTGATTCTCCTGCCTCAGCCTCCCGAGTAGCTGGGACTACAGGCACCTACCAGCACATCCGGCTAATTTTTTTTGTATCTTTACTAGAGATGGGGTTTTTCCGTGTTGGTCAGTCTGGTCTTGAACTCCTGACCTCAGGTGATCCAGCCATCTCGGCCTCCCAAAGTGCTGGGGTTACAGGTGTGGGGTACTGCACCCAGCCAATTTCTGTTTTTTGTTTTTTGTTTTTTTTTTGAGATGGAGTCTTGCCCTGTCGCCAGGCTAGAGTGCAG	316	Long Reads (vamos)	16bp+	3	3	0
chrX:17615073:GTATATATATAC	12	Long Reads (vamos)	7-15bp	19	18.748031496063	3.5074365704287
chrX:1763549:GCCTTGAAGGTTGTGAAATTGCTCACGGCT	30	Long Reads (vamos)	16bp+	23	22.4202898550725	24.3330159737649
chrX:17639585:TAACCCATTAATC	13	Long Reads (vamos)	7-15bp	6	5.71296296296296	0.206559363101419
chrX:17642482:ACCCCTTTTTCCTG	14	Long Reads (vamos)	7-15bp	2	1.92631578947368	0.0689809630459127
chrX:17645924:TATG	4	Long Reads (vamos)	4-6bp	9	8.88392857142857	0.571991634491634
chrX:17646430:TTCTCCATACCTGGTCAT	18	Long Reads (vamos)	16bp+	2	1.97142857142857	0.0281573498964803
chrX:17653403:TTTTCTTTTCTTTTCT	16	Long Reads (vamos)	16bp+	2	2.07017543859649	0.136624747709983
chrX:1766154:CAAAA	5	Long Reads (vamos)	4-6bp	9	8.54744525547445	1.11721768999571
chrX:17666625:ATGA	4	Long Reads (vamos)	4-6bp	13	13	0.371134020618557
chrX:17677978:TTG	3	Long Reads (vamos)	2-3bp	9	8.83177570093458	0.877093986951155
chrX:17689185:TCATCTTTTTTCCCTCC	17	Long Reads (vamos)	16bp+	3	2.99082568807339	0.0462113489636425
chrX:17700441:AAAAAAAAAAAAAG	14	Long Reads (vamos)	7-15bp	2	2.07619047619048	0.147985347985348
chrX:17701866:ATCAATCACATTGGAACA	18	Long Reads (vamos)	16bp+	2	2	0
chrX:17711928:TTTATAAGTAT	11	Long Reads (vamos)	7-15bp	2	2.01388888888889	0.0420579029733959
chrX:17728549:TGTT	4	Long Reads (vamos)	4-6bp	7	7.02439024390244	0.221619993977718
chrX:1773135:TTTC	4	Long Reads (vamos)	4-6bp	13	33.837037037037	650.197125483693
chrX:17737206:GGCCCCGCCCCACAGCCATCTCCTCAGCAAATTCCCGCCCTC	42	Long Reads (vamos)	16bp+	3	2.99065420560748	0.00934579439252336
chrX:17738789:ATCAAGAGTTTAGATTTCCGGGGTAAATATAAATGAGTTTCCTTTAAACTCATTTTTGTGGAATTTGAGGTTTAAAAGTGAAATTAATTTTGTAGAATCTAGTCATGGTTGGGCTCTGAGAAAATGTTGTAAAGCTGTAATTTATCTTGTGGGAAAAAGTGAAAAGGAACTTAAATTTATGGTGTT	186	Long Reads (vamos)	16bp+	4	4	0
chrX:17748587:TGAA	4	Long Reads (vamos)	4-6bp	9	8.91919191919192	0.279117707689136
chrX:17748625:AATGTTTCTGGCCCTTTGCTTAAGTGTATTTTTCTTTGCCCAAAGTCTCTGTGTATTTCAAGAAGAATTCTCAGACTTTTATCAGTCTCCTATGTGTTCGATTG	104	Long Reads (vamos)	16bp+	2	2	0
chrX:17764185:AGACCTATACATAAAGGACTGGA	23	Long Reads (vamos)	16bp+	2	1.98701298701299	0.012987012987013
chrX:1776565:TTCCTTCCT	9	Long Reads (vamos)	7-15bp	17	17.3602941176471	1.23959694989107
chrX:17771297:TTCATAATACACATTATCTGCCTCTGACCATCTCTGTCTTCCTGACA	47	Long Reads (vamos)	16bp+	3	2.76136363636364	0.183777429467085
chrX:17775435:GCCTGGTGTGTGCGGCT	17	Long Reads (vamos)	16bp+	2	1.97435897435897	0.0253080253080253
chrX:17775474:CTCTGTCCCCGCCTC	15	Long Reads (vamos)	7-15bp	2	2	0
chrX:1777738:TTAGTTCTTTAAGGAGTCTCCATACCGGGAACAAATGGTAGTTCTAGTA	49	Long Reads (vamos)	16bp+	8	8.01851851851852	0.167878158532364
chrX:17791720:GAGAGAAAGAGAAAGAGGCA	20	Long Reads (vamos)	16bp+	4	3.66355140186916	0.244225004408394
chrX:17803935:CTTTTTT	7	Long Reads (vamos)	7-15bp	6	6.01538461538462	0.697435897435897
chrX:17814934:TAA	3	Long Reads (vamos)	2-3bp	10	9.60185185185185	1.2138283142956
chrX:17817289:TGGCTTTCAAACCAG	15	Long Reads (vamos)	7-15bp	2	1.97560975609756	0.0240891297801867
chrX:17826504:GGAGGGAGCAAGAGAGTGAA	20	Long Reads (vamos)	16bp+	2	2.09803921568627	0.089303047951854
chrX:1783502:TTCCTTCCTTCCTTCT	16	Long Reads (vamos)	16bp+	2	2.0506329113924	0.074326517364492
chrX:17838640:ACACACACACACACACAGCACACAC	25	Long Reads (vamos)	16bp+	2	2.01136363636364	0.0113636363636364
chrX:1784456:TAATAATTGATCCAC	15	Long Reads (vamos)	7-15bp	2	2	0
chrX:17849879:CTTTTCTTCTCTCTCTTT	18	Long Reads (vamos)	16bp+	2	1.96039603960396	0.0384158415841584
chrX:1785647:AACATTCCCCATGCTGTATAGCCATTACCTCCATCTCCTTCCAGAACATTC	51	Long Reads (vamos)	16bp+	2	1.95833333333333	0.0404929577464789
chrX:17867643:CACATGCACGCATGTA	16	Long Reads (vamos)	16bp+	2	1.97701149425287	0.0459770114942529
chrX:1787502:TGGTCTGTTGACCCCAGGGGCTCACTGGTGACCACTGCAGGTGGGCTGGGAAGTGGTCTGTTGACCTGGGGACTCACTGACCACCATTGCTGGTGGCCTTGGAGA	105	Long Reads (vamos)	16bp+	6	5.99159663865546	0.533827090158097
chrX:17881167:CTAGTACTGCAGGCCTCGTACATGCTAGTCACA	33	Long Reads (vamos)	16bp+	2	2	0
chrX:17882944:GAAGGGAGGGAAGCAGAGAAGAAAAGA	27	Long Reads (vamos)	16bp+	2	2.14444444444444	0.124968789013733
chrX:17883134:GAGAAGGGAGAGGGAA	16	Long Reads (vamos)	16bp+	4	3.88659793814433	0.143256013745704
chrX:17885765:AAAAGAAAAAG	11	Long Reads (vamos)	7-15bp	4	4.46341463414634	0.34906037584966
chrX:1789272:AAAAT	5	Long Reads (vamos)	4-6bp	9	8.9296875	0.428088090551181
chrX:1789596:AAATATATATATAT	14	Long Reads (vamos)	7-15bp	3	3.43564356435644	0.248316831683168
chrX:1789736:TGTATATGTATACATATATTGTATATGTATAAATATACATATATGTATACATATACACG	59	Long Reads (vamos)	16bp+	4	4.31707317073171	0.283886445421831
chrX:17901871:AAG	3	Long Reads (vamos)	2-3bp	43	42.9846153846154	9.99976147883125
chrX:1790723:AAAAAAC	7	Long Reads (vamos)	7-15bp	5	4.61029411764706	1.73589324618736
chrX:17911489:CCTCTTCTTAGATATTCTGCAGTTTTACATTTA	33	Long Reads (vamos)	16bp+	2	2	0
chrX:1791237:GAAGCAAATGGAGTCAAATCTGGGAATTTGATA	33	Long Reads (vamos)	16bp+	2	2	0
chrX:17920411:AGCCTATGAATATGTTCCATGAT	23	Long Reads (vamos)	16bp+	2	2	0
chrX:17920895:TATT	4	Long Reads (vamos)	4-6bp	12	12.0530973451327	0.497155499367889
chrX:17921099:TTTTTGTAT	9	Long Reads (vamos)	7-15bp	3	3.36283185840708	0.286820480404551
chrX:17922782:GTGCAGGCAAAAGGGGG	17	Long Reads (vamos)	16bp+	2	1.91919191919192	0.0954442383013812
chrX:17927907:ATACTATCATATATTACATGTTATA	25	Long Reads (vamos)	16bp+	3	3	0
chrX:17930674:CACACACA	8	Long Reads (vamos)	7-15bp	5	5.02631578947368	0.220540288775035
chrX:17934328:TCTTCTAAGTTAACCCATGCCTGTTA	26	Long Reads (vamos)	16bp+	2	2	0
chrX:1793606:TAGATAGTAGATAGAAAGATAGATAGATGGATAGTAGATAGATAGATAGAGATAGATAGATAGATGATAGATGGTAGATAGATAGATAATAGATAAGTAAATAGGTAGATAGTAGACAGAGATAGAAGATAGATAGTAGACAAGTAGCTGGTAGGTAGATAGGTAGATAGAAAAGTAACTGGTAGATAGATAGAAGACAAGTAGCTGGTAGGTAGGTAGATAGAAAGACAGTAGACAGGTAGCTGTGTAGACAGATGATAGATAGATAGATAGATAGATAGATAGATAGATAGATGATAGACAAAGATAGATAG	314	Long Reads (vamos)	16bp+	2	2	0
chrX:17945680:TTTCTT	6	Long Reads (vamos)	4-6bp	10	9.91803278688525	0.819672131147541
chrX:17947701:TTTGACTTTGACTTTGACC	19	Long Reads (vamos)	16bp+	2	2	0
chrX:17947846:CACACACAATCTACATG	17	Long Reads (vamos)	16bp+	2	1.98765432098765	0.0123456790123457
chrX:1795047:TCTATCTACTTATCTATTTATCTATGTATCTATCTATCTACTATCTATGTATCTATCTATCTACTATCTATCTATATCTATGTATCTATTATCTATCTATATCTATGTATCTATGTATTATCTATCTATATCTATCTATGTA	142	Long Reads (vamos)	16bp+	3	3	0
chrX:17950729:AAGAA	5	Long Reads (vamos)	4-6bp	7	7.13008130081301	0.802612288417966
chrX:17957057:TTATTTATTCTGATTTT	17	Long Reads (vamos)	16bp+	2	2	0
chrX:17972292:TTCAATGAGGTATGAGCTATATAGTATGTA	30	Long Reads (vamos)	16bp+	2	1.98630136986301	0.0136986301369863
chrX:17972819:AAAAAAAGGAAAAAAAGA	18	Long Reads (vamos)	16bp+	3	2.94117647058824	0.343968095712861
chrX:17975480:AAAT	4	Long Reads (vamos)	4-6bp	13	13.1041666666667	0.704824561403509
chrX:1798462:TCTCCTCTCTTCTCCTC	17	Long Reads (vamos)	16bp+	8	7.84328358208955	1.27600718213444
chrX:17996319:GTTTTTT	7	Long Reads (vamos)	7-15bp	6	5.9375	0.893700787401575
chrX:1800819:TCATCTATCTATTAATATCTACATATCTTCTATATA	36	Long Reads (vamos)	16bp+	2	1.98701298701299	0.012987012987013
chrX:18013983:ATAACCAGCACTAA	14	Long Reads (vamos)	7-15bp	2	1.98571428571429	0.0142857142857143
chrX:1801946:CTCTCTCACTCTTG	14	Long Reads (vamos)	7-15bp	3	2.55263157894737	0.267116907312529
chrX:18030515:GAGCATGTGTTAAGAGTG	18	Long Reads (vamos)	16bp+	2	2	0
chrX:18048375:GCAGAAATCCTTTCT	15	Long Reads (vamos)	7-15bp	2	1.96341463414634	0.0356820234869015
chrX:18054836:ATATAG	6	Long Reads (vamos)	4-6bp	10	10.1509433962264	0.796046720575022
chrX:18056028:AAAACAAGGAAATAAAAAT	19	Long Reads (vamos)	16bp+	2	2	0
chrX:1806017:GGCTCACGCCTGTAATCCCAGCACTTTGGGAGGCCGAGGCAGGTGGATCACAAGGTCAGGAGATCGAGACCAGCCTGAGCAAAATGGTGAAACCCCGTCTCTATTAAAAATACAAAAATTAGCTGGGCACGGT	133	Long Reads (vamos)	16bp+	6	6	0
chrX:1806933:AAT	3	Long Reads (vamos)	2-3bp	10	10.3032786885246	2.22957593821975
chrX:18076610:TTTA	4	Long Reads (vamos)	4-6bp	12	12.0330578512397	1.41556473829201
chrX:1807978:TATATATAAAAGATATATATTTATAAAGACATATATCTTTA	41	Long Reads (vamos)	16bp+	9	8.62595419847328	0.282090428655314
chrX:18084270:TCTGGTGAGGACGTGGAGAGTCTTTACCTCTAGCTCAAGGATTGTAAATACACCAATCAGCACTCTGTATCTAGCTCAAGGTTTGTAAACACACCAATC	99	Long Reads (vamos)	16bp+	2	2.03571428571429	0.0348537005163511
chrX:18089798:GATA	4	Long Reads (vamos)	4-6bp	19	18.9059829059829	0.482463896257
chrX:1809447:TATATAACACACATGTGTACATATAACACCCATACATGTAAG	42	Long Reads (vamos)	16bp+	2	1.97183098591549	0.0277665995975855
chrX:1809849:TTCATGTTGAATCCTTACTCTTGAGAAATGGCGTTAGGAGGTGGTGCTTTTGGGAGATGATAAGGTA	67	Long Reads (vamos)	16bp+	2	2	0
chrX:18100727:GAA	3	Long Reads (vamos)	2-3bp	46	45.1851851851852	17.0027639579878
chrX:18110908:AAATT	5	Long Reads (vamos)	4-6bp	5	4.6	0.444444444444444
chrX:18117846:TTCATTGTTTATAAATC	17	Long Reads (vamos)	16bp+	2	2	0
chrX:18124263:TTCATGCAATAT	12	Long Reads (vamos)	7-15bp	3	2.97	0.0293939393939394
chrX:1812439:GGCTCATGCCTGTAATCCCAGCACTTTGGGAGGCCGAGGTGGGCAGATCACCTGAGGTTGGGGGTTTGAGACCATCCTGGCCAACATGGTGAAACCCCATCTCTAGTAAAATACAAAAATTAGCTGGGTGTGGTGTCGGGTGCTTGTAATCTCAGCTACTCAGGAGGCTGAGGCAGAATCTTAGAATCCAGGAGGTGGAGGTTGCAGTGAGCCGAGATCAAGCCATTGCACTCCAGCCTGGGCGACAAGAGGGAGACTCTGTCTCAAAAAAATACATAATATAATAAAAATAAATAAATAATAAAATAGGCCAGGCACAGT	321	Long Reads (vamos)	16bp+	4	4	0
chrX:18141828:AAAACCCAATTAGAAAAT	18	Long Reads (vamos)	16bp+	2	1.98795180722892	0.0120481927710843
chrX:18147065:CAAGAAGCCAGAGGCCAGAGGG	22	Long Reads (vamos)	16bp+	2	1.98591549295775	0.0140845070422535
chrX:18151610:TTGT	4	Long Reads (vamos)	4-6bp	25	25.0307692307692	2.32462731067382
chrX:18153492:AAT	3	Long Reads (vamos)	2-3bp	10	9.77227722772277	0.717623762376238
chrX:18154589:CATGGCGAAACC	12	Long Reads (vamos)	7-15bp	2	2	0
chrX:1815665:TATTT	5	Long Reads (vamos)	4-6bp	7	9.28440366972477	25.9091063540605
chrX:18163074:AATTTTGAAGACAC	14	Long Reads (vamos)	7-15bp	2	2	0
chrX:18163976:TTTATGCAAGATTTTTT	17	Long Reads (vamos)	16bp+	2	1.9746835443038	0.0249918857513794
chrX:1816482:TAATATGATACTACCACTACATGAGAGCAGTCATAATCACAACAG	45	Long Reads (vamos)	16bp+	108	113.260869565217	331.756267851476
chrX:18167278:AAAGAAAAAAAAAGAAA	17	Long Reads (vamos)	16bp+	2	2.03571428571429	0.0888030888030888
chrX:18169155:AAAAT	5	Long Reads (vamos)	4-6bp	5	5.075	0.171518987341772
chrX:18178323:CATTACTCCCACCC	14	Long Reads (vamos)	7-15bp	2	2.01234567901235	0.0373456790123457
chrX:18181180:ACAATTACTACATTTGTAATT	21	Long Reads (vamos)	16bp+	2	2	0
chrX:18185533:AAT	3	Long Reads (vamos)	2-3bp	13	12.8861788617886	2.11808609889378
chrX:18187052:GAAGGAAGGAAA	12	Long Reads (vamos)	7-15bp	3	3.07758620689655	0.106971514242879
chrX:18192991:AAAAACA	7	Long Reads (vamos)	7-15bp	5	5.25	0.377952755905512
chrX:18193329:AAAAG	5	Long Reads (vamos)	4-6bp	7	7.25190839694656	1.51297709923664
chrX:18195897:GAGG	4	Long Reads (vamos)	4-6bp	8	8.16393442622951	0.981167863433139
chrX:1821343:CAACAGACATTGATTCTCCCACAGTCCTGGAGGCTGGAAGTCTGAGATCCAGGTATGGGCAGGGCTGGTTCCTCCTGAGGCCTCTCTCCTGGGCTTGTAGACGCCGTCTTCTCCCTGTGCCCTCACAGGGTCATCCCTCTGTGTGTGTCTGTGTCCTCACCTCTTCTTCTTATGAGATGCCTTAGTCCATTTCAGGCTGCTAACACAGAATACCATAGACTGGGTGACTTATGAG	235	Long Reads (vamos)	16bp+	2	2	0
chrX:18216582:GCTATGTCATTAGTGGAATTATCT	24	Long Reads (vamos)	16bp+	3	3	0
chrX:18217922:AAT	3	Long Reads (vamos)	2-3bp	9	7.91743119266055	2.2986748216106
chrX:18219905:AAAAC	5	Long Reads (vamos)	4-6bp	12	12.3823529411765	0.815686274509804
chrX:18220772:CTGAGGCCCGAGAC	14	Long Reads (vamos)	7-15bp	3	2.59405940594059	0.243564356435644
chrX:18230241:GAGGCGGGGACAGAG	15	Long Reads (vamos)	7-15bp	2	1.99029126213592	0.0293165810013326
chrX:1823793:GGGACCAGATTTCAGCATGAGGCCCAAATACCCTCACCCAGACCCACCTCCAACACTG	58	Long Reads (vamos)	16bp+	62	64.4253731343284	31.7951408371675
chrX:18238010:AAACAGAAGAGAGG	14	Long Reads (vamos)	7-15bp	2	1.98571428571429	0.0142857142857143
chrX:18250252:CCCAGGCTGGAGTGCAGTGGTGCGATCTCGGCTCACTGCAAGCTCTGCCTCCCGGGTTCATGCCATTCTCCTGCCTCAGCCTCCCGAGTAGCTGGGACTACAGGCACCCGCCACCACACCTGGCAATTTTTTTTT	135	Long Reads (vamos)	16bp+	2	1.98591549295775	0.0140845070422535
chrX:18253705:ATAACACTATTTATAAGAGTACAAAAC	27	Long Reads (vamos)	16bp+	2	2	0
chrX:18257917:GGGAAGGGGGAA	12	Long Reads (vamos)	7-15bp	7	7.27067669172932	0.971633629528366
chrX:18270666:ATATAACATACATATAG	17	Long Reads (vamos)	16bp+	2	1.98684210526316	0.0131578947368421
chrX:18276479:ACAT	4	Long Reads (vamos)	4-6bp	11	10.7723577235772	0.60349193655871
chrX:1827806:CTTTTTTTTT	10	Long Reads (vamos)	7-15bp	5	4.71428571428571	0.281385281385281
chrX:18297811:ACAAAAAAAAA	11	Long Reads (vamos)	7-15bp	3	3.38888888888889	0.383555555555556
chrX:18302131:CTTTTT	6	Long Reads (vamos)	4-6bp	4	4.47727272727273	0.480395558639833
chrX:1830446:AAAAT	5	Long Reads (vamos)	4-6bp	15	14.7985074626866	1.90646392099652
chrX:1830722:CCTTACATGGCGG	13	Long Reads (vamos)	7-15bp	2	1.98571428571429	0.0142857142857143
chrX:18308283:AGGA	4	Long Reads (vamos)	4-6bp	23	23.0223880597015	1.02957019414207
chrX:18310565:TTTAT	5	Long Reads (vamos)	4-6bp	12	12.1395348837209	0.574127906976744
chrX:18313843:GTTGTTGTTGTTTT	14	Long Reads (vamos)	7-15bp	3	2.55769230769231	0.249066467513069
chrX:18319594:CAAAAAAAAAAAA	13	Long Reads (vamos)	7-15bp	2	1.94871794871795	0.118037135278515
chrX:1832276:GTGGCTCACACCTGTCATCCCAGCACTTTGGGAGGCTGAAGCGGGCAGATCACCTGAGGTCAGGAGTTCGAGACCAGCCTGGTCACCATGGAGAAACCCCATCTCTACTAAAAATACAAAAAGACCAGGTGTG	133	Long Reads (vamos)	16bp+	4	4	0
chrX:18326180:ATATGTATGTATACATATT	19	Long Reads (vamos)	16bp+	3	2.64893617021277	0.230267673301304
chrX:18336167:GGCACGGTAGCTCATGCCTGTAATCCCAGCACTTTTGGAGGCCGAGGCGGGGGGATCACGAGGTCAGGAGTACAAGACCATCCTAGCTAAAACGGTGAAACCCCGTCTCTACTAAAAAATACAAAAAATCAGCCGGGCATGGTGGCGGGCGCCTGTAGTCCCAGCTACTCTGGAGGCTGAGGCAGGAGAATGATGTGAACCCGGGAGGCGGAGTTTGCAGTGAGCCAAGATCACGCCACTGCACTCCAGCCTGGGCGACAGAGCGAGACTCCGTCTCGAAAAAAAA	286	Long Reads (vamos)	16bp+	2	2	0
chrX:18338445:AAAAAAAAAAAA	12	Long Reads (vamos)	7-15bp	2	1.97849462365591	0.0864890135577373
chrX:18343923:AAAA	4	Long Reads (vamos)	4-6bp	11	10.5333333333333	2.93731343283582
chrX:1834402:GAAA	4	Long Reads (vamos)	4-6bp	77	76.5407407407407	20.5337755666114
chrX:18355031:CCTGGCCACCACCCAC	16	Long Reads (vamos)	16bp+	2	1.92405063291139	0.071080817916261
chrX:18362627:AAAAAT	6	Long Reads (vamos)	4-6bp	4	3.97530864197531	0.149382716049383
chrX:18367286:AAAAAAAAAAAA	12	Long Reads (vamos)	7-15bp	3	2.91472868217054	0.406734496124031
chrX:1837030:GGTTCCACCCATGGCATGTGGGCATTATGGGAGCTACAGTTCAAGATGAGATTTGGGTGGGAACACAGCCAAACCCTATCACATGGTTGGACCTTTCCTCTGCGCGTCTGTATTCCAACATTAGAAAAATGTGCCCAGGATAATCACT	148	Long Reads (vamos)	16bp+	5	4.88524590163934	1.12721853407397
chrX:18370955:AAAATAAATAAATAAAAAT	19	Long Reads (vamos)	16bp+	2	2	0
chrX:18373987:TCTTCATTCTCCTCCTCA	18	Long Reads (vamos)	16bp+	2	1.96296296296296	0.0361111111111111
chrX:18384506:GCCTGTAATCCCA	13	Long Reads (vamos)	7-15bp	2	1.98571428571429	0.0142857142857143
chrX:18390178:GTTT	4	Long Reads (vamos)	4-6bp	9	8.81034482758621	1.12893553223388
chrX:18392562:TTAAT	5	Long Reads (vamos)	4-6bp	6	5.96470588235294	0.296358543417367
chrX:18394007:TATTT	5	Long Reads (vamos)	4-6bp	10	10.203007518797	0.81453634085213
chrX:18395960:TTTTCTTTTTATTATT	16	Long Reads (vamos)	16bp+	2	2.00854700854701	0.0947539050987327
chrX:18407705:AATA	4	Long Reads (vamos)	4-6bp	6	6.1358024691358	0.168827160493827
chrX:18411184:AAAG	4	Long Reads (vamos)	4-6bp	9	8.95238095238095	0.765714285714286
chrX:18413856:AG	2	Long Reads (vamos)	2-3bp	49	48.4296296296296	10.3662797125484
chrX:18418106:TTCTTTTTTTTTTCTT	16	Long Reads (vamos)	16bp+	2	2.04065040650406	0.219645475143276
chrX:18418648:TATATATATATACACACACATATATATGTATATACATATATATGTGTG	48	Long Reads (vamos)	16bp+	7	7.53284671532847	1.80957492486046
chrX:18419573:TTCAGTTCCTCACCTCATGGTCTCTCCA	28	Long Reads (vamos)	16bp+	2	2	0
chrX:18430106:CAGACTTTTCTAACAGAGG	19	Long Reads (vamos)	16bp+	2	1.98795180722892	0.0120481927710843
chrX:18432075:TTTC	4	Long Reads (vamos)	4-6bp	7	7.76335877862595	5.65895478567234
chrX:18432258:GGCTAATTTTTGTATTATTAGTAGAGACAGGATTTCACCATGTTGGCTAGGCTGGTCTCGATCTCCTGGGCTCAAGCAATCTGCCCGCTTCGGCCTCCTAAAGTGCTAGGATTACAGGTGTAAGCTACCGTGCCTGGCCAACCT	144	Long Reads (vamos)	16bp+	2	2	0
chrX:18442467:TTTTG	5	Long Reads (vamos)	4-6bp	9	9.09782608695652	0.726588628762542
chrX:18443315:ATGTTATTCTCTTGTGTTTTGACAAATTTGTAAATTTTTTTTAACTTTTAAGTTTGGGGCTACATGTGAAGTTTTGTTACATAGGTAAACACATGTCACAGGGGTTTGTTGTACATATTATTTCATCATCCAGGTAATAAGCCCAGTACCTAGTAGTTATCTTTTCTGCTCCTCTCCTTCCTCTCACCCTTCCCCTCAGGTAGAGGGGGATAGTTA	216	Long Reads (vamos)	16bp+	2	2	0
chrX:18444651:ATTTTCTTTCAAACCTGTATTTAA	24	Long Reads (vamos)	16bp+	2	2	0
chrX:18446356:AAAAAAAC	8	Long Reads (vamos)	7-15bp	3	3.04464285714286	0.133124195624196
chrX:18450084:GCCCGGTCCCCTTAATTCTTTTGAAGTGAAATAAGCAGATGCTGCCAAATGTAAGATATG	60	Long Reads (vamos)	16bp+	2	2	0
chrX:18454810:AAATGATATAATATCATTGCAT	22	Long Reads (vamos)	16bp+	3	2.75531914893617	0.186799359414322
chrX:18455784:AAGATTTCTGTAAAGCCTGTTTCTGTC	27	Long Reads (vamos)	16bp+	2	1.98684210526316	0.0131578947368421
chrX:1845674:TTTTTTT	7	Long Reads (vamos)	7-15bp	7	7.0962962962963	2.13244886677722
chrX:18460482:TTTA	4	Long Reads (vamos)	4-6bp	8	7.99166666666667	0.764635854341737
chrX:18464010:TTTT	4	Long Reads (vamos)	4-6bp	5	4.90225563909774	1.21007063112326
chrX:18469087:CAGCACTTTGGGAGGCCGAGGCGGGTGGATCACCTGAGTTCGGGAGTTCGAGACCAGCCTGACCAACATGGAGAAACCCCATCTCTACTAAAAATGCAAAATTAGCTGGGCGTGGTGGTGCATGCCTGTAATTTCAGCTACTCGGGAGGCTGAGGCAGGAGAATCGCTTGAACCCAGGAGGCGGAGGTTGCAATGAGCCGAGATCGTGCCATTGCACTCCAGCCTGGGCAATGAGAGCAAAACTCTGTCTCAAAAAAAAAAAAAAAAAA	269	Long Reads (vamos)	16bp+	2	2	0
chrX:18470335:AAAAAAAAAAAAGAAGAAAAGAA	23	Long Reads (vamos)	16bp+	6	5.5187969924812	2.60002278423331
chrX:18471169:ATTTTTATTTTTT	13	Long Reads (vamos)	7-15bp	2	2	0
chrX:18471347:TTTAGTTATTTTTAATTTTAA	21	Long Reads (vamos)	16bp+	2	2	0.0285714285714286
chrX:18474390:ATAAGTCCCCAAGTTT	16	Long Reads (vamos)	16bp+	2	1.98823529411765	0.0117647058823529
chrX:18480799:CTTCTTC	7	Long Reads (vamos)	7-15bp	9	9.3134328358209	1.35966782628212
chrX:18481320:TTTC	4	Long Reads (vamos)	4-6bp	12	11.7709923664122	2.71638285378743
chrX:1849445:CAGGCTGGTCTCGAACTCCTGA	22	Long Reads (vamos)	16bp+	2	2	0
chrX:18497790:CCTTTC	6	Long Reads (vamos)	4-6bp	5	4.7037037037037	0.397369331948771
chrX:18498074:CCGCCTCAGCCTTCCAAAGTG	21	Long Reads (vamos)	16bp+	2	1.98850574712644	0.0114942528735632
chrX:1849977:AATTAGCTGGGTGTGATGGCGGGTGCCTGTAGTCCCAGCTACTCGGGAGGCTGAGGCAGGAGAATGGCGTGAATCCGGGAGGCGGAGCTTGCAGTGAGCCGAGATCACACCTCTGCACTCCAGCCTGGGTGACAGAGTGAGACTCCGTCTCAAAAA	156	Long Reads (vamos)	16bp+	2	2	0
chrX:18504252:GTTTTTTTT	9	Long Reads (vamos)	7-15bp	4	3.74193548387097	0.274324678730658
chrX:1850435:TTA	3	Long Reads (vamos)	2-3bp	12	12.0952380952381	1.49485714285714
chrX:18507552:TTCA	4	Long Reads (vamos)	4-6bp	10	9.75280898876404	0.506384065372829
chrX:18509026:AGGTTGCAGTGAGTGAGCTTGTGCCACTGCACTCCAGCCTGATGAGAGAGCGAGACTGTCTCAAAACACACACACACACACACACACACACACACACACAC	101	Long Reads (vamos)	16bp+	2	2	0
chrX:18509986:ACAAAAAAAACTTAAAAA	18	Long Reads (vamos)	16bp+	2	2.42982456140351	0.300341561869275
chrX:1851499:AAAAAAAAAGAA	12	Long Reads (vamos)	7-15bp	2	2.03636363636364	0.108757297748123
chrX:18515954:TTCC	4	Long Reads (vamos)	4-6bp	13	12.5714285714286	6.004329004329
chrX:1851905:ATAAATAAAATAAAATAAAACAATTTT	27	Long Reads (vamos)	16bp+	2	1.98648648648649	0.0135135135135135
chrX:18522644:GCTATTTTAAATGAAATAGCTCTGTTAATTTCTTTTTTAAGAAATTTTTTAAAGATTTTTTTAA	64	Long Reads (vamos)	16bp+	2	2	0
chrX:18531685:TTTTTTCT	8	Long Reads (vamos)	7-15bp	4	4.07086614173228	0.399700037495313
chrX:1853497:GAAAGAAAGAGAGAGAAAGAGAAAGAAAGAAAGAGAAAGAGAGAGAGAAAGAAAGAGAGAGAGAGAAAGGAAAGGGAAACGAAGGAAGGGAGGGAGGGAGGGAAGGGAAGGAAGGAATGAACGAAGGAAGGAGAGAAAAAAAGAAAAAGAAAGAAA	156	Long Reads (vamos)	16bp+	3	2.64655172413793	0.230509745127436
chrX:18537838:TTGCTCTTTTTTA	13	Long Reads (vamos)	7-15bp	2	2.01388888888889	0.0420579029733959
chrX:18540156:GTT	3	Long Reads (vamos)	2-3bp	10	9.67777777777778	1.00736579275905
chrX:18540635:TTCTT	5	Long Reads (vamos)	4-6bp	7	6.70338983050847	0.552296103143561
chrX:18543142:TGCTGCAGTTTTTCCAT	17	Long Reads (vamos)	16bp+	2	2	0
chrX:18547150:TGAA	4	Long Reads (vamos)	4-6bp	8	8.04395604395604	0.175824175824176
chrX:18550049:AGCTGACAGCCACGCTGT	18	Long Reads (vamos)	16bp+	2	2.03703703703704	0.0361111111111111
chrX:1855065:CCTGTAACCCCAGCACTTTGGGAGGCCGAGGCAGGTGGATCATGAGGTCAGGAGAGCGAGGGCATCGTGGCCAACATGGTGAAACCCTGTCTCTACTAAAAATACAAAAAATTAGCCGGGCTTGGTGGCGGGCA	134	Long Reads (vamos)	16bp+	2	2	0
chrX:18551559:ATT	3	Long Reads (vamos)	2-3bp	16	15.8482142857143	2.88666344916345
chrX:1855704:CTTCCTGGTTCATAGACGGCACCTTCCCACAGTGTCCTCACATGGTGGAAGAGACGAGGGAGCTCTGTGGGGTCTCG	77	Long Reads (vamos)	16bp+	8	9.04545454545454	5.90631505898681
chrX:18565786:AAAGGGAAGGTAA	13	Long Reads (vamos)	7-15bp	2	1.98823529411765	0.0117647058823529
chrX:18569340:CATTGTAATAGTTCTGCT	18	Long Reads (vamos)	16bp+	2	1.98780487804878	0.0121951219512195
chrX:18575046:TTTTTATACATACACATAGTAAAAGGAGTATAAGAAAA	38	Long Reads (vamos)	16bp+	2	2	0
chrX:18605586:CAAAAA	6	Long Reads (vamos)	4-6bp	5	4.88349514563107	0.162764134780126
chrX:1862611:AGGA	4	Long Reads (vamos)	4-6bp	23	23.1521739130435	12.5387178673437
chrX:18626661:CTCTCTCTCT	10	Long Reads (vamos)	7-15bp	8	8.1984126984127	2.27231746031746
chrX:1862728:AGAA	4	Long Reads (vamos)	4-6bp	99.5	99.9420289855072	120.843330159738
chrX:18636336:TTA	3	Long Reads (vamos)	2-3bp	15	14.6486486486486	2.64815724815725
chrX:18636985:GGTGGCTCACGCCCGTAATCCTAGCACTTTGGGAGGCCAAGGTGGGTGGATCACGAGGTCAGGAGTTCGAGACCAGCCTGGCCAACATGGTGAAACCCCGTCTCTACTAAAAATACAAAAATT	123	Long Reads (vamos)	16bp+	2	2	0
chrX:18640427:CCCCCCACCCCC	12	Long Reads (vamos)	7-15bp	2	1.66981132075472	0.223270440251572
chrX:1864664:TTAT	4	Long Reads (vamos)	4-6bp	6	5.94318181818182	0.582941483803553
chrX:1865029:AGGCTGTTTGCTGCGTATTTATGGATTGTTTACGTGTGTGTCCTATACCAGCCACATCAGC	61	Long Reads (vamos)	16bp+	2	2	0
chrX:18651220:GAGAGAGACA	10	Long Reads (vamos)	7-15bp	11	10.4179104477612	1.22253394680732
chrX:18655961:TTTT	4	Long Reads (vamos)	4-6bp	11	11.0147058823529	4.42941176470588
chrX:18658780:TCA	3	Long Reads (vamos)	2-3bp	13	13.5454545454545	2.15
chrX:18664686:TTA	3	Long Reads (vamos)	2-3bp	15	14.6440677966102	1.59872519194553
chrX:18668223:CTTAGATTTATGCAATATGGG	21	Long Reads (vamos)	16bp+	2	2	0
chrX:18673372:GGTGGCTCAAGCCTGTAATCCTAGCACTTTGGGAGGCCGAGGCGGGCGGATCACGAGGTCAGGAGATCGAGACCATCCTGGCTAACACGGTGAAACCCCGTCTCAACTAAAAATACAAAAAATTAGCCGGGCGAGGTGGCAGGCGCCTGTAGTCCCAGCTACTCGGGAGGCTGAGGCAGGAGAATGGTGTGAACCCGGGAGGCAGAGGTTGCAGTGAGCTGAGATCACGACACTGCACTCCAGCCTGGGCGACAGAGTGAGACTCCGCCTCCAAAAAAAAAAAAAA	286	Long Reads (vamos)	16bp+	2	2	0
chrX:18674822:TTTTTTGTTTGTTTAACCCAAACCC	25	Long Reads (vamos)	16bp+	2	1.92233009708738	0.0723396154578336
chrX:18676836:CTTAACCTCTGTGCAGAAAAGAAGCTGGTGTCCCTCTGTTGCATG	45	Long Reads (vamos)	16bp+	2	1.97183098591549	0.0277665995975855
chrX:1867892:AAAAAAAAAAGAAA	14	Long Reads (vamos)	7-15bp	2	2.15454545454545	0.150208507089241
chrX:18680204:TGC	3	Long Reads (vamos)	2-3bp	9	8.41592920353982	0.995101137800253
chrX:18705059:TTCCTTCCTTTCTTCCTCCCCTGCCC	26	Long Reads (vamos)	16bp+	2	2	0
chrX:18710962:TGTATGTGTGTGTATATATACGTATATATGTA	32	Long Reads (vamos)	16bp+	5	4.94736842105263	0.0503027480204937
chrX:18712899:ATGGCACATTATGTTAATT	19	Long Reads (vamos)	16bp+	2	1.97183098591549	0.0277665995975855
chrX:18718478:GAGGATCACTTGAGCCCAG	19	Long Reads (vamos)	16bp+	2	2	0
chrX:18726351:AAAT	4	Long Reads (vamos)	4-6bp	11	11.3725490196078	0.671714230246554
chrX:1873690:CTCTCCTTTCTCTCTCTCTTTCC	23	Long Reads (vamos)	16bp+	10	9.69343065693431	1.5817947617003
chrX:1873930:TCTTCCACCCTCTCTACCCCACTCT	25	Long Reads (vamos)	16bp+	2	2	0.0526315789473684
chrX:18739439:CAGAACAGCAAATATTG	17	Long Reads (vamos)	16bp+	2	1.98809523809524	0.0119047619047619
chrX:18745020:ATATGGAATATATATTATATATTATATAATTATATTATATATATTATATAATT	53	Long Reads (vamos)	16bp+	4	4.05479452054795	0.719178082191781
chrX:18750678:CTGGATCATGTGGTAACTCTAT	22	Long Reads (vamos)	16bp+	2	2	0
chrX:18751200:TCTTGGTTGCTTGTGCTTTTGGTG	24	Long Reads (vamos)	16bp+	2	2	0
chrX:18766065:AAAAAAG	7	Long Reads (vamos)	7-15bp	6	5.56818181818182	2.17088827203331
chrX:18776209:TGGT	4	Long Reads (vamos)	4-6bp	9	9.55339805825243	0.700552065486389
chrX:18777487:TTTTC	5	Long Reads (vamos)	4-6bp	8	7.96323529411765	0.865305010893246
chrX:18781920:TTGTTCAGTCTTTTCT	16	Long Reads (vamos)	16bp+	2	2	0
chrX:1878445:AAAAGAAAATAGAAAAAGAT	20	Long Reads (vamos)	16bp+	2	2.08247422680412	0.15979381443299
chrX:1878915:AAAAAAAAAGCATACCCTAGATTGGGTAATTTATTT	36	Long Reads (vamos)	16bp+	2	2.46666666666667	0.27051282051282
chrX:1879237:CCACAATACATGGGAATCATGGGAGATACAATTCAAGATGAGATTTGGTTGGGGACA	57	Long Reads (vamos)	16bp+	5	5.05769230769231	0.0548917102315161
chrX:18799087:TAGCTGGGCGTGGTGGCACGTACCCGTAATCTCAGCTAGTCGGGAGACTGAGGCAGGAGAATTGCTCGAACCCAGGAGGCGGAGGTTGCAGTGAGCTGAGATCACGCCATTGCACTCCAGCCTGGGCGACGAAAGCAAAACTCTGTCTCAAAAAA	155	Long Reads (vamos)	16bp+	2	1.99099099099099	0.00900900900900901
chrX:18806992:TTTTTTTTTTGT	12	Long Reads (vamos)	7-15bp	4	4.12121212121212	0.275271801989359
chrX:1880761:AGAAAGCAAGCAAGA	15	Long Reads (vamos)	7-15bp	2	1.95	0.047979797979798
chrX:1880846:GCAAGAGAAGGAAGGAAGGAGCGAGAGAAGGAAGGAAGGACAGA	44	Long Reads (vamos)	16bp+	16	16.804347826087	5.98333862265947
chrX:18809091:TATC	4	Long Reads (vamos)	4-6bp	12	11.6068376068376	1.27512525788388
chrX:18834967:AGCAAGTTCTAAGAGATCTG	20	Long Reads (vamos)	16bp+	3	2.68686868686869	0.21727478870336
chrX:18840457:TTTTAA	6	Long Reads (vamos)	4-6bp	6	5.984	0.338451612903226
chrX:18857710:ATATATAATATATATATTATA	21	Long Reads (vamos)	16bp+	3	2.95081967213115	0.212437339113941
chrX:18861462:AAGAAAAAAAAAG	13	Long Reads (vamos)	7-15bp	5	4.47154471544715	0.349593495934959
chrX:18862703:TTA	3	Long Reads (vamos)	2-3bp	9	8.53921568627451	1.02319937876141
chrX:18862737:GTCTCACTCTGTCGCCCAGGTTGGAGTGCACTGGCACAATCTCAGCTCATTGCAGTCTCTGCCCCCTGGGTTCAAGCAATTCTTGTGCCTCAACCTTCCGAGTAGCTGAGATTACGGGCACACACCACCACACCCAGCTAATTTTTGTATTTTTGTGGAGACAGGGTTTTGCCATGTTGCCCAAGCTGCTCTCAAACTCCTGGACTCAAATGATCTGCCCACCTTGGCCTCCCGAAGTGCTGGGATTACAGGCGTGAGCCACTGCGCCCAGCTGACTCTAAAGATTTTTTTGTTTTTGTTTTTGAGACGGA	311	Long Reads (vamos)	16bp+	2	2	0
chrX:18863845:AAAAC	5	Long Reads (vamos)	4-6bp	6	5.92857142857143	0.370857142857143
chrX:18865236:AACATCACAAACCATAT	17	Long Reads (vamos)	16bp+	2	2.03296703296703	0.0322344322344322
chrX:1887206:CCAGATAATTTTTGTATTTTTAGTAGAAATGGGGTTTTGCCAAGTTGGCCAGGCTGGTCTCGAACTGCTGACCTCAGGTGATCCGCCCACC	91	Long Reads (vamos)	16bp+	2	2	0.0285714285714286
chrX:1887490:AATTCCTGGTGGCTTAGTCATTCTGCCCTGGGGATTGTCCTTGCTTCACACTGGTTCCAGAAACTTCTCACCGTCCCCACAATG	84	Long Reads (vamos)	16bp+	13	12.8484848484848	15.6867915799214
chrX:18876012:CCTTCCCTTCCCTTTT	16	Long Reads (vamos)	16bp+	4	3.85245901639344	0.176398861942826
chrX:18881424:GATCATATA	9	Long Reads (vamos)	7-15bp	45	45.5298507462687	44.5216586241724
chrX:1889706:TGTGTGTCTATG	12	Long Reads (vamos)	7-15bp	4	3.76859504132231	0.26267217630854
chrX:18911010:CCTCAGCCTCCCAAAGTGCTGGGAATACAGGCATGAGCCACTAGGCCCAGCCTAATTTTTATATTTTTAGTAGAGACAGGGTTTTGCCATGTTGGTCAGGCTGGTCTTGAACTCCTGACCTCAGGTGATACAGCCG	136	Long Reads (vamos)	16bp+	4	4	0
chrX:18916319:TCGCTTGAACCCAGGAGGC	19	Long Reads (vamos)	16bp+	2	2.06849315068493	0.0924657534246575
chrX:1892545:AAATTATTATATATAAA	17	Long Reads (vamos)	16bp+	2	2.02816901408451	0.0277665995975855
chrX:1892744:GTCTCTCTGTCTCTGCCTCCCTCTCT	26	Long Reads (vamos)	16bp+	4	3.93975903614458	0.0816926241551572
chrX:1892854:GAGTCTTGCTCTGTCACCCAGGCTGGAGTGCAGTGGCATGATCTCAGCTCACTGCAACCTCTGCCTCCTGGGCTCCAGCAATTGTCCTGCCTCAGCCTCCCAAGTAGCTGGGACTACAGGCGTACAACACCACGTCTGGCTAATTTTTGTGATTTTTTTATTTTTCATTTTTGAGATG	178	Long Reads (vamos)	16bp+	2	1.98591549295775	0.0140845070422535
chrX:18948147:AAATAAAAAAATTAA	15	Long Reads (vamos)	7-15bp	2	1.9875	0.0125
chrX:18948473:AAAAAAATA	9	Long Reads (vamos)	7-15bp	3	2.98979591836735	0.0720597517357458
chrX:18949001:GAGGGAAGGAAG	12	Long Reads (vamos)	7-15bp	2	2	0.0555555555555556
chrX:1895490:ACACACACACACAGACACACACAAAGATACACAGAGACACACACATAGACACACACACGTGTACACACAGACACAGACACACACACATATGTACACATACAGACACACACAGACACATACAG	122	Long Reads (vamos)	16bp+	3	2.97701149425287	0.0227211975407645
chrX:1896469:AATACCATAGACTGGGTGGCTTAGAAACAACAGACATTGATTCTCCCACAGCCCTGGAGGCTGGACGTCCAAGATCAAGGTGTGGGCAGGGCTGGTTCCTCCTGAGGACTCTCTCCTGGGCTTGGAGATGCCGTCTTCTCCCTGTGCCCTCACAGGGTCGTCCCTCTGTGTGTGTCTGTGTCCCCATCTCCTCTCCTTATGAGATGGCTTAGTCCATCTCAGGCTGCTGTCACAG	235	Long Reads (vamos)	16bp+	3	3	0
chrX:18966076:TTTTGTTTTTT	11	Long Reads (vamos)	7-15bp	2	2.2	0.284210526315789
chrX:18968750:AAGTATCAGGAAGCTTTAAGTC	22	Long Reads (vamos)	16bp+	2	1.98684210526316	0.0131578947368421
chrX:18979132:CAAA	4	Long Reads (vamos)	4-6bp	9	9.37903225806452	0.627524259113559
chrX:18979783:TTAATAA	7	Long Reads (vamos)	7-15bp	7	7.04464285714286	0.151142213642214
chrX:18987188:AATATATTTAAAA	13	Long Reads (vamos)	7-15bp	3	3.21348314606742	0.169816138917263
chrX:18987593:AAAAAAAAAG	10	Long Reads (vamos)	7-15bp	3	2.72	0.412903225806452
chrX:19013485:TGATTAAATTAGATAT	16	Long Reads (vamos)	16bp+	2	2	0
chrX:19016509:TTTATTA	7	Long Reads (vamos)	7-15bp	8	7.84210526315789	0.133971291866029
chrX:1901802:TTTTCTTTTTT	11	Long Reads (vamos)	7-15bp	3	2.91056910569106	0.377182460349194
chrX:19018111:TTTTAT	6	Long Reads (vamos)	4-6bp	5	5.10483870967742	0.810057697351167
chrX:19018269:TGTT	4	Long Reads (vamos)	4-6bp	8	7.66666666666667	1.91256830601093
chrX:19045294:TTA	3	Long Reads (vamos)	2-3bp	10	9.27642276422764	5.23443955751033
chrX:19057611:GCCCAGGAGTTTGA	14	Long Reads (vamos)	7-15bp	2	2.01010101010101	0.0101010101010101
chrX:19059563:TCTTTAGTACCAGTACTATGTAGTAGTACTAAAGAATCTG	40	Long Reads (vamos)	16bp+	6	5.72897196261682	0.274907423734791
chrX:19066261:TATTTGTATGTGTGTTT	17	Long Reads (vamos)	16bp+	2	2	0
chrX:19070967:TTCA	4	Long Reads (vamos)	4-6bp	8	8.09756097560976	0.26196928635953
chrX:19082072:AAAG	4	Long Reads (vamos)	4-6bp	18	18.8549618320611	15.9249559600705
chrX:19082995:TGTTT	5	Long Reads (vamos)	4-6bp	5	5.12345679012346	0.209567901234568
chrX:19088446:TTTTCTTTTCTTTTTTGTT	19	Long Reads (vamos)	16bp+	3	3.18095238095238	0.168864468864469
chrX:19089545:TGCTCCACCCCTTGAA	16	Long Reads (vamos)	16bp+	2	1.98901098901099	0.010989010989011
chrX:19090130:TATACACTCCCTC	13	Long Reads (vamos)	7-15bp	2	1.95833333333333	0.0404929577464789
chrX:19090654:TCTAACTTATTTTTTTCTC	19	Long Reads (vamos)	16bp+	2	1.98701298701299	0.012987012987013
chrX:19094086:AGACATAGAGTATGGATAG	19	Long Reads (vamos)	16bp+	6	5.97938144329897	0.0204037800687285
chrX:19099283:TGCTTTATTTGTATTAACT	19	Long Reads (vamos)	16bp+	2	2	0
chrX:1910022:TCTGCCTCTC	10	Long Reads (vamos)	7-15bp	6	6.49230769230769	0.90304114490161
chrX:1910132:TCTCTTCCTCTCTTCCTCCCTCTTCCTCCCTCTCTTCCTCTCTCTTCCTCCCTCTTCCTCCCTCTCTTCCTCTCTCTTCCTCCTTCTCTGTCTTTCTTCCTCTCTTCCTCTCTCTGTCTCTCCCTCTTCCTCTCTCTCTTCCTTCCTCCCTCTCTGTCTCTCTCTCATTCTCTTCTTCTCTCTCCCCCTCTTCCTGCCTCTCTTCCTCTCTCTTCCTCCCTCTTCCTCCCTCTCTTCCTCTCTCTTCCTCCT	252	Long Reads (vamos)	16bp+	6	5.82692307692308	0.785287528005975
chrX:19101924:GACCCACGTGCCTGATTTCCT	21	Long Reads (vamos)	16bp+	2	2	0
chrX:19109041:AAG	3	Long Reads (vamos)	2-3bp	11	11.3283582089552	1.68084390079677
chrX:19110684:CAAAAAAAAACAAAAAA	17	Long Reads (vamos)	16bp+	3	3.15625	0.274606299212598
chrX:19114076:AAAAAAAAAAAAAGT	15	Long Reads (vamos)	7-15bp	2	1.96551724137931	0.103148425787106
chrX:19117293:AAAAAAAAAAATTAAAAAATT	21	Long Reads (vamos)	16bp+	2	1.98795180722892	0.0364384366735234
chrX:19120878:TTGACATATTTCTAAATA	18	Long Reads (vamos)	16bp+	3	2.96153846153846	0.0634365634365634
chrX:19125102:AAAAAGAAAAGAAA	14	Long Reads (vamos)	7-15bp	2	1.93	0.0657575757575758
chrX:19128609:ATTTATTTATGTCAAT	16	Long Reads (vamos)	16bp+	2	2	0
chrX:19128904:TTCTTTCTCTTTCTTTCTT	19	Long Reads (vamos)	16bp+	5	5.15384615384615	0.162194394752534
chrX:19131771:TTTCTTTTTTTTCTT	15	Long Reads (vamos)	7-15bp	2	2.09401709401709	0.137636310050103
chrX:1913583:AAATAAATAAAAATAATTACAAATATATTAAAATATAGAAACTAAATAAAAATAGATATAAAAATATATA	70	Long Reads (vamos)	16bp+	2	2	0
chrX:1913770:AATAATTATAAATATATAACAATTTATATAAACAAAAT	38	Long Reads (vamos)	16bp+	3	2.95505617977528	0.04341164453524
chrX:19138836:TATATAGTACA	11	Long Reads (vamos)	7-15bp	3	2.84	0.135757575757576
chrX:19139139:ATATATATACAC	12	Long Reads (vamos)	7-15bp	9	9.06923076923077	0.468038163387001
chrX:1914265:TATAAATCTATAAAACTATATAAACTAAATAAAAATAATTATAAATATATAAAAATACATATAAGTTGTCA	71	Long Reads (vamos)	16bp+	3	2.8625	0.120094936708861
chrX:1914893:CTGGGATCTTGAACACTC	18	Long Reads (vamos)	16bp+	2	1.97894736842105	0.0208286674132139
chrX:19153:GACGGAGAGTGACGAAAGT	19	Long Reads (vamos)	16bp+	2	2.70967741935484	0.730014025245442
chrX:19155660:AAATA	5	Long Reads (vamos)	4-6bp	6	5.85365853658537	0.273490603758497
chrX:19156643:TAATATAGAGATATGGATATAGAAATA	27	Long Reads (vamos)	16bp+	2	2	0
chrX:19157422:AAAAAAAAAAAAAAC	15	Long Reads (vamos)	7-15bp	2	2.07377049180328	0.366413765072483
chrX:19158338:AAAAAAAAAAGAAAAG	16	Long Reads (vamos)	16bp+	4	4.14179104477612	0.618841880821457
chrX:19159158:AAAAT	5	Long Reads (vamos)	4-6bp	12	12.3560606060606	0.521108026833218
chrX:19159691:GGAAA	5	Long Reads (vamos)	4-6bp	5	4.8936170212766	0.289636238846946
chrX:19161872:AAAACAAAACAAACAAACAAAC	22	Long Reads (vamos)	16bp+	3	2.88793103448276	0.100374812593703
chrX:1916320:AATAGACTAGAAATAGCCTAGTCTGTTCTACGA	33	Long Reads (vamos)	16bp+	23	23.1320754716981	13.0681042228212
chrX:19176253:CTAGAAGAAG	10	Long Reads (vamos)	7-15bp	3	2.96666666666667	0.0550561797752809
chrX:19177168:GGAA	4	Long Reads (vamos)	4-6bp	28	27.0076923076923	9.2169946332737
chrX:1917771:TGCATACGGCTGAGTCT	17	Long Reads (vamos)	16bp+	2	1.9875	0.0125
chrX:19179215:GTAATCAAGTAATTTATTAGCCACCAGATAAACCAACATTAAATGAAATGGCCGTGTATTTTATTTTAAAAAATCAAAACAAAGCCTAGTCACTACTCTCAATGAATAATGAAAAAGACAAA	122	Long Reads (vamos)	16bp+	2	2	0
chrX:19181876:TATT	4	Long Reads (vamos)	4-6bp	7	6.60227272727273	0.610109717868339
chrX:19182961:GAT	3	Long Reads (vamos)	2-3bp	14	13.7857142857143	1.59330759330759
chrX:19189492:ACCTCCTGGGTTCAAGCAATTCTCCTGCCTCAGCTTCCCAAGTAGTTGGGACTATA	56	Long Reads (vamos)	16bp+	2	2	0
chrX:1918954:ATTT	4	Long Reads (vamos)	4-6bp	11	10.6068376068376	5.2061597406425
chrX:1919460:CAACATGGTGAAAACCTGTCTCTATTGAAAAATGCAAAAAATTAGCTGGGCGTGGTGGCGCGCGCCTGTAATTCCAACTGTTTGGGAGGATGAGGCAGGAGAAGCACTTGAACCTGGGAGGCGGAGGTTGCAGTGAGCCCAGAT	144	Long Reads (vamos)	16bp+	2	1.97142857142857	0.0281573498964803
chrX:19197225:TTGTTTT	7	Long Reads (vamos)	7-15bp	6	6.03731343283582	1.44972505891595
chrX:1920055:TAATTAATAATAAAACACTGTGCATTTCAAAATTGTTCAGTGTAGG	46	Long Reads (vamos)	16bp+	17	12.9105691056911	35.2460349193656
chrX:1920648:TTAATACTAAAGTACTGTGCATTTCAAAATAGCTCAGAGTAGATTTTATTTTTAGTTTTATTTTTG	66	Long Reads (vamos)	16bp+	3	3.03092783505155	0.0719501718213058
chrX:19210926:GGTTAATTCTGCCTCTCCATCAGTCACATA	30	Long Reads (vamos)	16bp+	3	3	0
chrX:1921104:AAAATTGTTCAGAGTAGATTTTTATTTTTGTTAATTAATAATAAGGTACTGTGCCTTTCAAAATTGTTCAGAGTAGATTTTATTTTTATTTTTGTTAATAATAAAGTACTGTGCATTGC	119	Long Reads (vamos)	16bp+	3	3	0
chrX:19221376:TTTCCCCACGTTTTGTTTGTGT	22	Long Reads (vamos)	16bp+	2	1.98648648648649	0.0135135135135135
chrX:1923953:TCTTGCTGTGTCGTCCAGGCTGGAGTGCAGTGGCATGATCTTGGCCCACTGCAACCTCTGCCTCCTGGGTTCAAGCGATTCTCCTGCCTCAGCCTCCCGAGTAGCTGGGGTTACAGGCGCCCGCCACCACATCTGGCTAATTTTTGTATTTTTACTAGGAACAGAGTTTTGCTGTGTTGGCCAGGCTGGTCTTGAACTCCTGACCTCGTAATCCACCCACCTTGACCTTCCAAAGTGCTGGGATTACAGGTGTGAGCCACCATGCCCAGCTTATTTCTTCTTTTTTGAGACAGAG	295	Long Reads (vamos)	16bp+	4	4	0
chrX:19245:GACGGAAAGTGACGGGGACT	20	Long Reads (vamos)	16bp+	3	3	0
chrX:1925893:TGGTGGCTCACGCCTATAATCCCAGCACTTTGGGAGGCCAAGGCAGGTGGATCACCTGAGGTCGGGAGTTCGAGACCAGCCTGGCCAACATGGTGAAACCCCATCTCTACTAAAAATACAAAAATTAGTCCGGGCA	136	Long Reads (vamos)	16bp+	3	3.1547619047619	0.180579460699943
chrX:19262958:AAAATACTAGG	11	Long Reads (vamos)	7-15bp	4	3.96666666666667	0.0325842696629213
chrX:1926692:TTTTTTTTTTTTTTGAGATGGAGTCTCACTCTGTCGCCCAAGCTGGAATGCAATGGTGTGATCTCGGCTCACTGCAACCTCTGCCTCCCAGGTTCCAGTGATTCTCCTGCCTCAGACTTCCAAGTAGTTGGGATTACAGGAGTGCGCCCCCATCTTCCCTTGTGCTTTTTTTTTT	175	Long Reads (vamos)	16bp+	2	2	0
chrX:19268595:AAAT	4	Long Reads (vamos)	4-6bp	10	9.68421052631579	0.394969725197951
chrX:19268768:TTAAACAATATAC	13	Long Reads (vamos)	7-15bp	2	2	0
chrX:19279357:CTGCACCCACTGTC	14	Long Reads (vamos)	7-15bp	2	1.97183098591549	0.0277665995975855
chrX:19279878:GCCACTATTTTT	12	Long Reads (vamos)	7-15bp	2	1.94897959183673	0.0489164738060173
chrX:19282023:ATATATAAATATAAAACTATATAATTATGTATATTCT	37	Long Reads (vamos)	16bp+	3	3	0
chrX:19290105:TGCTCTCTCCAGCCTCACCTCTTGCTACTTTCCTACGCACATGCAA	46	Long Reads (vamos)	16bp+	2	1.92957746478873	0.0663983903420523
chrX:19296503:TTG	3	Long Reads (vamos)	2-3bp	14	14.0733944954128	1.9390078151546
chrX:19304137:AATACAATAACGTT	14	Long Reads (vamos)	7-15bp	3	2.98837209302326	0.0116279069767442
chrX:19308333:TCT	3	Long Reads (vamos)	2-3bp	10	10.4957264957265	2.78661951075744
chrX:19309842:AACA	4	Long Reads (vamos)	4-6bp	7	7.17171717171717	0.408987837559266
chrX:19324168:ACACATATGCACAC	14	Long Reads (vamos)	7-15bp	2	2.15555555555556	0.132833957553059
chrX:19327131:TGTGTGTGTGTGTGCATATATATATGTGTGTG	32	Long Reads (vamos)	16bp+	2	1.99038461538462	0.02903286034354
chrX:1933269:GTGGCTCACCCCTGTAATCCCAGCTCTTTGGAAGGCAGAGGTGGGTGGATCACCGGAGGTCAGGAGTCTGAGACCAGCCTGGCCAACATGGTGAAACCCCGTCTCTACTAAAAAAACAAAAAATGCAAAAAAGTAGCTGGGCATGGTGGCCCATGCCTGTAGTCCCAGTTACTCGGGAGGCTGAGGCAGGAGGATTGCTTGAACCCAGGAGGCAAAGGTTGTAGTGAGCCGAGATTGTGCCACTACACTCCAGCCTGGTGACAGAGCAAGACTTGGTCAAAAAAAAAAAAAATTAGCTGGATGTG	305	Long Reads (vamos)	16bp+	2	2.40196078431373	0.262570374684527
chrX:19340829:GTTACTATAGCCTATA	16	Long Reads (vamos)	16bp+	2	2	0
chrX:19341037:TAATCCCAGCACTTTGGGAGGCTGAGACGGGCGGATCACGAGGTCAGGAGATCAAGACCATACTGTCTAACATGGTGAAACCCTGTCTCTACGAAAAATACAAAAAAAATTAACCGGGCGTGGTGGCGGGCACCTGTAGTCCCAGCTACTCGGGAGGCTGAGGCAGGAGAATGGCGTGAACCTGGGAGGCGGAGCTTGCAGTGAGTTGAAATTGCACCACTACACTCCAGCCTGGGCGACAGAGCGAGACTCTGTCTCAAAAAAA	265	Long Reads (vamos)	16bp+	2	2	0
chrX:19343562:TGTACTGAACGAG	13	Long Reads (vamos)	7-15bp	2	2	0
chrX:19346206:GGGAGGGAGAAG	12	Long Reads (vamos)	7-15bp	2	1.94520547945205	0.0525114155251142
chrX:19350272:GGTTAGAGTACAGTGGTGATCTTGGCTCACTGCAGCCTCT	40	Long Reads (vamos)	16bp+	2	2	0
chrX:19356674:AGTTGTAGAATGT	13	Long Reads (vamos)	7-15bp	2	1.93055555555556	0.0655320813771518
chrX:19369485:CCAGGCCAGGAGCAATGGCTTACACCTGTAATCCAAGCACTTTGGGAGGCTGAGGCAGGCAGATCACTTGAGGTCAGGAGTTTGAAACCAGCCCGGCCAACATGGTGAAACCCCATCTCTACTAAAAAATATATACAAAAATTAG	145	Long Reads (vamos)	16bp+	2	2	0
chrX:1937450:AGGAGGAGGAG	11	Long Reads (vamos)	7-15bp	5	5.08208955223881	0.451857255077994
chrX:19376869:TTAAAAAAAATAAAAAGAAAGAT	23	Long Reads (vamos)	16bp+	2	1.96103896103896	0.0642515379357485
chrX:19384749:AAAAAAAAAAAAAAA	15	Long Reads (vamos)	7-15bp	2	1.66326530612245	0.349358300021039
chrX:19391674:AAAGAAAAAAAGAAAAAAAAG	21	Long Reads (vamos)	16bp+	2	2.33587786259542	0.301702877275396
chrX:19394298:TAATTATTACTCCAA	15	Long Reads (vamos)	7-15bp	2	1.98863636363636	0.0113636363636364
chrX:19399224:GAGACCAGCATGGCCAACATAGCGAAACCCCATCTCTACTAAAAATACAAAAATTAGGCCAGGCGTGGTGGCTCATGCCTGTAATCCCAGCACTTTGGGAGGCCGAGGCGAGTAGACCACCTGAGGTCAGGAATTC	136	Long Reads (vamos)	16bp+	2	2	0
chrX:19404752:AAGAATAGTCTTTTC	15	Long Reads (vamos)	7-15bp	2	2	0
chrX:1940737:TTATTATTTTTTTGAGACGGAGTCTCACTCTGTCACCCAGGCTGGAGTACAGTGGCAAGACCTCGGCTCACTGCAAGCTCCGCCTCCCAGGTTCACGCCATTCTCCTGCCTCAGCCTCCCGAGTAGCCGGGACTACAGGC	140	Long Reads (vamos)	16bp+	2	2	0
chrX:19413164:CACATGCCCACACACA	16	Long Reads (vamos)	16bp+	2	1.97333333333333	0.0263063063063063
chrX:19423179:AAAAAAAAGA	10	Long Reads (vamos)	7-15bp	3	3.08527131782946	0.187984496124031
chrX:19424186:ACACACATATATAT	14	Long Reads (vamos)	7-15bp	12	11.824427480916	0.468937169700528
chrX:1943611:ATTTTAAAAATATACCTAGAAAAA	24	Long Reads (vamos)	16bp+	2	2	0
chrX:19442689:TTTTGAGATGGAGTCTCGCTCTGTCGCCCAGACTGGACTGCAGTGGCACAATCTCAGCTCACTGCAACTTCCGCCTCCCGGGTTCAAGTGATTCTCATGCCTCAGCCTTCTGAGTAGCTGGGATTACAGGTATGTGCCACCATGCCTGGCTCATTTTTGTATTTTTAGTAGAAACGGGGTTTTACCATGTAGACCAGGCTGGTCTCAAACTCCTGACCTCAAGTGATCTGCCTGCCTCGACCTCCCAAAGTGCTGGGATGACAGGCATGAGCCAC	275	Long Reads (vamos)	16bp+	2	2	0
chrX:19445949:AAAT	4	Long Reads (vamos)	4-6bp	11	11.1313131313131	1.52339723768295
chrX:1944895:ATCCCAGCACTTTGGGAGGCCAAGACGAGTGGATCACCTGAGGCCAGGAGTTCAAGACCAGCCTGGCCAACATAGTGAAATCCCATCACTACTAAAATTACAAAAGATTAGCCGGGCATGGTGGCGGGTGCCTGTAATCTCAGCTACCTGGGAGGCTGAGGCAGGAGAATCACTTGAACCCAGGAAGCAGAGGCTGCAGTGAGCCAAGATCACGCCACTGCACTCCAGCCTGG	233	Long Reads (vamos)	16bp+	3	3	0
chrX:19452056:AAGAG	5	Long Reads (vamos)	4-6bp	46	55.4962406015038	1747.2367281841
chrX:19455330:TCTTTTTTTCTTTTT	15	Long Reads (vamos)	7-15bp	2	2.04838709677419	0.241542092840283
chrX:19459849:CAAAAAAGAAAA	12	Long Reads (vamos)	7-15bp	2	2.02912621359223	0.0481629545021892
chrX:19460743:TGTTTTTT	8	Long Reads (vamos)	7-15bp	6	6.0390625	0.431532972440945
chrX:19461171:GGTTTCACCATGTTAGCCAGGATGGTCTCGATCTCCTGACCTCGTGATCCACCCGCCTCGGCCTCCCAAAGTGCTGGGATTACAGGCGTGAGCCACTGCACCCAGCCAGAACGG	114	Long Reads (vamos)	16bp+	2	1.98571428571429	0.0142857142857143
chrX:19467653:CTACGTGGGAGGTTGAGGCAGGAGAATTGCTTAAACCCGGAAGGCAGAGGTTGCAGTGAA	60	Long Reads (vamos)	16bp+	1	1.08045977011494	0.0748462977813419
chrX:19472226:AAT	3	Long Reads (vamos)	2-3bp	10	10.2521008403361	3.00370317618573
chrX:19477713:AAAAAAAAAAGAAGAAAAGAAGGG	24	Long Reads (vamos)	16bp+	2	2.02439024390244	0.0240891297801867
chrX:19477773:GGGAGGGG	8	Long Reads (vamos)	7-15bp	86.5	86.544776119403	285.543092806643
chrX:19478730:GTTTTTTAATAACGT	15	Long Reads (vamos)	7-15bp	2	2.06862745098039	0.0645505727043293
chrX:1948595:GGAGAAGAAGGA	12	Long Reads (vamos)	7-15bp	3	3	0.0425531914893617
chrX:19488438:AGAACTGATTTTTATGTGTAGGTTTGGATCCAATTGCTCATGAAGGAATTC	51	Long Reads (vamos)	16bp+	2	1.98571428571429	0.0142857142857143
chrX:19491867:CAGAGATGGGGTCTCACTCTGTTGCCCAGGGTGGTCTTGAACTCCTGGGCTCAGGCAATCCTCCCACCTCGGCCTCTTAGAGTGCTAGGATTACAGCTGTGAGCCACTGCTCCTGGC	117	Long Reads (vamos)	16bp+	2	2	0
chrX:19496854:CTACGCTTCCTCAGCAGTATCTGTCCC	27	Long Reads (vamos)	16bp+	2	1.96666666666667	0.0325842696629213
chrX:19514537:GGGGAGGGGGACGAGGGGGA	20	Long Reads (vamos)	16bp+	18	17.5766423357664	2.34886217260627
chrX:19515659:TTGTTTT	7	Long Reads (vamos)	7-15bp	6	5.43511450381679	0.50921902524956
chrX:19521983:GTTTTGTTTT	10	Long Reads (vamos)	7-15bp	3	3.31818181818182	0.523941707147814
chrX:19538558:TTTA	4	Long Reads (vamos)	4-6bp	10	10.3409090909091	0.608084663428175
chrX:19553839:ATATAATATTATATATCATATTAAA	25	Long Reads (vamos)	16bp+	27	26.4444444444444	1.78606965174129
chrX:19564534:CTCTCCCCTCTCTT	14	Long Reads (vamos)	7-15bp	2	2.24074074074074	0.184492904119072
chrX:19572180:TTATATAGTACATATATATGT	21	Long Reads (vamos)	16bp+	17	16.9779411764706	0.0365468409586057
chrX:19583125:ATT	3	Long Reads (vamos)	2-3bp	15	14.1157024793388	8.5198347107438
chrX:19583833:ATATATTTATTAACACATATGT	22	Long Reads (vamos)	16bp+	2	2	0
chrX:19585204:TACTAAATG	9	Long Reads (vamos)	7-15bp	4	3.93333333333333	0.0900900900900901
chrX:19585690:CAG	3	Long Reads (vamos)	2-3bp	10	9.84	0.863030303030303
chrX:19598229:TTTA	4	Long Reads (vamos)	4-6bp	11	10.5978260869565	1.01230291447683
chrX:19619274:CAAAA	5	Long Reads (vamos)	4-6bp	6	5.96938775510204	0.15369240479697
chrX:19626383:ATGA	4	Long Reads (vamos)	4-6bp	9	9.34343434343434	0.533910533910534
chrX:19634110:AGAGAGACAGACAGGCAGAC	20	Long Reads (vamos)	16bp+	5	4.95798319327731	0.0575416607320894
chrX:19638076:CAAAA	5	Long Reads (vamos)	4-6bp	11	10.7651515151515	0.562745778394633
chrX:19639436:TCAGATGAGAAGC	13	Long Reads (vamos)	7-15bp	2	1.98571428571429	0.0142857142857143
chrX:19641213:CCAAGGAACACCAGCAA	17	Long Reads (vamos)	16bp+	2	1.97590361445783	0.0238025271818983
chrX:19641306:TTTTGTTTTGATTTTTTG	18	Long Reads (vamos)	16bp+	2	2	0
chrX:19643300:TTTTTTATTTTTTTT	15	Long Reads (vamos)	7-15bp	3	2.734375	0.495816929133858
chrX:19648244:AAAAGAGAAGGAGGGAAGGAAGGAAGGAAGGAAGGAGGGAAGGAGGGCAAGAGGGAGGAGGGAAGGAAGAAAGTT	75	Long Reads (vamos)	16bp+	4	4.30555555555556	0.475856697819315
chrX:19651830:CAGT	4	Long Reads (vamos)	4-6bp	6	5.90804597701149	0.340283346698744
chrX:19653713:ATATATATACACACAC	16	Long Reads (vamos)	16bp+	3	2.68518518518519	0.236413984077535
chrX:19655224:ATTC	4	Long Reads (vamos)	4-6bp	11	11.0736842105263	0.303023516237402
chrX:19657727:AAT	3	Long Reads (vamos)	2-3bp	9	8.79775280898876	0.481358529111338
chrX:19668074:AGGGATATCATGAGGCTATCTGACAGAAGAAGGGGTCCCATAGTACATTAAGTTTTTAAAAACAGGCAACATTTGATATAACTTCATCATTTAATGAAGAGTGATGTGTGTACTGCATGCATATTCAGGCTCAAAAAAAAGTCTGGAAGAGGCTGGGTGCGGTGGCTCATGCCTGTAATCCCAGCACTTTGGGAGGCCAAGGCGGGTGGATCAACTGAGGTCAGGAGTTCGAGACCAGCCTGGCCAACATGGTGAAATCCCATCCCTACTAAAAATACAAAAATTAGCCAGGTGTGGTGGCGGGCGCCTATAGTCCCAGCTACTCAGGAGGCTGAGGCAGGAGAATCG	348	Long Reads (vamos)	16bp+	2	2	0
chrX:19674391:CACTGCTAATCCATAAAAGGCATTCAATAAAGCTTCA	37	Long Reads (vamos)	16bp+	2	2	0
chrX:19675078:AAAT	4	Long Reads (vamos)	4-6bp	8	8.01149425287356	0.523122159850307
chrX:19691325:TATATATATATATATATCTTTTGAGAT	27	Long Reads (vamos)	16bp+	4	3.92	0.0903225806451613
chrX:19692552:ACACATATATATACAC	16	Long Reads (vamos)	16bp+	9	8.53543307086614	0.663417072865892
chrX:19693325:GAAGGAAGAAAGAAG	15	Long Reads (vamos)	7-15bp	2	2	0
chrX:19697168:ATTTTCAACTTATGAT	16	Long Reads (vamos)	16bp+	2	1.98571428571429	0.0142857142857143
chrX:19698883:TGAA	4	Long Reads (vamos)	4-6bp	8	8.02272727272727	0.528213166144201
chrX:19707830:AGAC	4	Long Reads (vamos)	4-6bp	10	10	0.857142857142857
chrX:19710573:TATTATTAGTGTTTTATTAT	20	Long Reads (vamos)	16bp+	3	3	0
chrX:19719849:TAA	3	Long Reads (vamos)	2-3bp	16	15.5691056910569	1.87018525922964
chrX:19742560:TTTGTTTGTTTG	12	Long Reads (vamos)	7-15bp	3	2.6605504587156	0.226299694189602
chrX:19743378:AGCCTGGATGTCAGAGTGAG	20	Long Reads (vamos)	16bp+	2	2	0
chrX:19756213:ATATTACATACTATATTATAATAAT	25	Long Reads (vamos)	16bp+	2	2.01176470588235	0.0117647058823529
chrX:19760397:ATAC	4	Long Reads (vamos)	4-6bp	13	12.6153846153846	0.743838685586258
chrX:19761366:GAGAGAGG	8	Long Reads (vamos)	7-15bp	8	7.59047619047619	0.455677655677656
chrX:19774654:AAAG	4	Long Reads (vamos)	4-6bp	16	15.7328244274809	5.84345273047563
chrX:19779929:TGGGTATATACCCAGTAATGGGATGG	26	Long Reads (vamos)	16bp+	2	1.98913043478261	0.0108695652173913
chrX:19788269:AAAAAAAAAAAAAAC	15	Long Reads (vamos)	7-15bp	2	2.45901639344262	0.333017206340604
chrX:19804849:CCCAAACCTACCCGCCCCCAG	21	Long Reads (vamos)	16bp+	2	1.97619047619048	0.0235226620768789
chrX:19812809:ACAAACAATACAAAAATTAGCCAGGTGTGTTAGTGCACGCCTGTAGTCCCAGATACTCAGGAGGCTGAGGAAGGAGAATCGCTTGAGCCCGGGAGGCGGAGGTTGCTGTGAGCCAAAATCGCACCACTGCACTCCAGCCTGGGTGAAAGAGAGAGACTCTGTCTCAAAA	169	Long Reads (vamos)	16bp+	2	2	0
chrX:19826685:ATAAC	5	Long Reads (vamos)	4-6bp	13	12.9038461538462	0.980955937266617
chrX:19827882:AAAC	4	Long Reads (vamos)	4-6bp	12	12.3893129770992	0.747269524368761
chrX:19830842:TAAATAAAAGAGAGACAAACC	21	Long Reads (vamos)	16bp+	2	2	0
chrX:19833109:TTCCCACAGTCTTCCGCCCCTTCCCACAGTCCTCCTTCCTTCCCAGGGTCCTCCTCCCTCT	61	Long Reads (vamos)	16bp+	10	10.007874015748	0.0237470316210474
chrX:19834416:CTGAGAACAATCCATTCTT	19	Long Reads (vamos)	16bp+	2	2.0126582278481	0.0126582278481013
chrX:19838059:AAC	3	Long Reads (vamos)	2-3bp	14	14	2.1025641025641
chrX:19838886:AAAAAAAG	8	Long Reads (vamos)	7-15bp	7	7.32116788321168	1.30785744954916
chrX:19848768:ATTG	4	Long Reads (vamos)	4-6bp	6	6.19753086419753	0.360493827160494
chrX:19855610:TAGCCTCTACCTGGCTCAGTGCTACACA	28	Long Reads (vamos)	16bp+	3	2.85897435897436	0.122710622710623
chrX:19858179:AAAAATAAAAT	11	Long Reads (vamos)	7-15bp	4	3.64	0.293333333333333
chrX:19861377:AAAAATAAAT	10	Long Reads (vamos)	7-15bp	4	4.0672268907563	0.0801880074063524
chrX:19866692:AAAAGAAAAAAAAG	14	Long Reads (vamos)	7-15bp	2	2.06481481481481	0.117255105572863
chrX:19872270:AAAG	4	Long Reads (vamos)	4-6bp	7	6.71774193548387	1.11480461578809
chrX:19873273:ATAT	4	Long Reads (vamos)	4-6bp	17	16.520325203252	1.15327202452352
chrX:19874467:AGGGGGAAGAAGAAAGGAAGA	21	Long Reads (vamos)	16bp+	2	1.97297297297297	0.0266567937800815
chrX:19874900:GTGAGGGATGAGAGAAAGG	19	Long Reads (vamos)	16bp+	2	1.9746835443038	0.0249918857513794
chrX:19874940:AGAGAGAGAAAAGGTAGGGGGAG	23	Long Reads (vamos)	16bp+	2	1.95555555555556	0.0429463171036205
chrX:19887480:GCTGCTGCCGCTGCT	15	Long Reads (vamos)	7-15bp	2	1.96842105263158	0.0309070548712206
chrX:19889139:AAGAATGTGAAGGCCGGGCGCGGTGGCTCACGCCTGTAATCCCAGCACTTTGGGAGGCCGAGGCGGGCGGATCACGAGGTCAGGAGATCGAGACCATCCTGGCTAACATGGTGAAACCCGGTCTCTACTAAAAAATACAAAAAATTAGCTGGGTGTTGTGACGGGCGCCTGTAGTCCCAGCTACTCCGGAGGCTGAGGCAAGAGAATGGTGTGAACCCGGGAGGTGGAGCTTGCAGTGAGCCAAGATCGTGCCACTGCACTCCAGACTGGGCGACAGAGCGAGACTCCGTCTCAGAAAAAAAGAAAAGAA	310	Long Reads (vamos)	16bp+	2	2	0
chrX:19895044:TTTTC	5	Long Reads (vamos)	4-6bp	9	9.19852941176471	2.29362745098039
chrX:19908348:AAAAG	5	Long Reads (vamos)	4-6bp	9	9.41353383458647	2.65345181134655
chrX:19947246:TAAAAAATAAAA	12	Long Reads (vamos)	7-15bp	2	1.98901098901099	0.010989010989011
chrX:19969112:AAAAAAAATAAAAAT	15	Long Reads (vamos)	7-15bp	2	2.02352941176471	0.023249299719888
chrX:19982549:CACACACA	8	Long Reads (vamos)	7-15bp	7	6.49166666666667	0.773039215686275
chrX:19982946:CTTTTTTTTTT	11	Long Reads (vamos)	7-15bp	3	3.28787878787879	1.07679851954661
chrX:19988606:AATTAAAAATAAT	13	Long Reads (vamos)	7-15bp	3	2.98901098901099	0.0332112332112332
chrX:19990922:CCG	3	Long Reads (vamos)	2-3bp	15	15	3.64406779661017
chrX:19993555:TTTATTTATTTATTTTT	17	Long Reads (vamos)	16bp+	2	2	0
chrX:19994556:AAATATAAATATATGTACACAC	22	Long Reads (vamos)	16bp+	3	3	0.051948051948052
chrX:19994668:ATATATATGTGTGTGTGTAT	20	Long Reads (vamos)	16bp+	6	5.54918032786885	0.332272049857743
chrX:19995592:AGGG	4	Long Reads (vamos)	4-6bp	61	61.3259259259259	17.0720840243228
chrX:19999530:AAAAAAAAAAAAA	13	Long Reads (vamos)	7-15bp	3	2.98473282442748	0.276688197298884
chrX:20016194:TTTTCTCTTCCCCTTCCTGTT	21	Long Reads (vamos)	16bp+	2	2	0.0246913580246914
chrX:20027680:GAGGGAGA	8	Long Reads (vamos)	7-15bp	17	16.9618320610687	3.28314738696418
chrX:20031291:AAAAT	5	Long Reads (vamos)	4-6bp	9	9.25510204081633	0.996107721439091
chrX:20047823:AAGAAAAAGAAAAAGAA	17	Long Reads (vamos)	16bp+	3	3.22680412371134	0.198024054982818
chrX:20048929:TATACG	6	Long Reads (vamos)	4-6bp	8	8.1259842519685	0.968128983877015
chrX:20050975:AAAACAAAATAAAAC	15	Long Reads (vamos)	7-15bp	2	2	0
chrX:20051545:AAAAAAAAAAC	11	Long Reads (vamos)	7-15bp	4	4.12121212121212	0.290538977561878
chrX:20059589:GGAA	4	Long Reads (vamos)	4-6bp	55	54.7067669172932	6.08760537707906
chrX:20060390:AAAG	4	Long Reads (vamos)	4-6bp	22	22.3538461538462	2.95909361955874
chrX:20060770:ACCCCTCCCTGGG	13	Long Reads (vamos)	7-15bp	2	1.98571428571429	0.0142857142857143
chrX:20070261:TTAT	4	Long Reads (vamos)	4-6bp	10	9.92631578947368	0.7498320268757
chrX:20071784:TTTGT	5	Long Reads (vamos)	4-6bp	5	5.20481927710843	0.189244784014105
chrX:20086320:TCCCATTTCAGCTACACGG	19	Long Reads (vamos)	16bp+	3	2.97777777777778	0.0444444444444444
chrX:20086686:AATAATAATGATGATGATA	19	Long Reads (vamos)	16bp+	2	2	0
chrX:20092817:ACTGATTTTGAA	12	Long Reads (vamos)	7-15bp	3	3	0
chrX:20095210:TTTG	4	Long Reads (vamos)	4-6bp	8	7.97169811320755	0.465858041329739
chrX:20096081:AAAAAAAAAAAAA	13	Long Reads (vamos)	7-15bp	6	5.59259259259259	1.01934770591487
chrX:20096431:AAAAAAAAG	9	Long Reads (vamos)	7-15bp	3	3.17460317460317	0.305269841269841
chrX:20116949:CACGCACAGCGCACGCAAGGCGTGCACGTGCGATAGGCGCACCGCTTC	48	Long Reads (vamos)	16bp+	3	3	0
chrX:20120860:TAAATAAATAAA	12	Long Reads (vamos)	7-15bp	3	2.9625	0.0365506329113924
chrX:20127151:CAAAAAACAAAAA	13	Long Reads (vamos)	7-15bp	2	2.09459459459459	0.0868196964087375
chrX:20137820:AATCACAGAACTGTCAAC	18	Long Reads (vamos)	16bp+	2	2	0
chrX:20142200:TATTTTTATTTTATTTTTTGAGACGGAGTCTTGCTCTAGAGTCGCCCAGGCTGGAGTGCAGTGGCGCGATCTCGGCTCACTGCAACCTCTGCCGCCCGGGTTCAAGCGATTCTCCTGCCTCGGCCTCCGGAGTAGCCGGGATTACAGGCACGTGCCGCCACGCCCGTCTAATTTTTGTGTTTTTAGTAGAGACGGGGTTTCAGCATCTTGGCTAGGCTGGTCTTGAACTCCTGACCACGTGATCCATCCGTCTCGGCCTCCCAAAGTGCTGGGATTACAGGCGTGAGCCACCGCGCCCGGCCAA	304	Long Reads (vamos)	16bp+	2	2	0
chrX:20143483:AAGTAAACTTATTTTAAATAAA	22	Long Reads (vamos)	16bp+	2	2	0
chrX:20160416:TTTTATTTATTTAT	14	Long Reads (vamos)	7-15bp	2	2.01204819277108	0.0120481927710843
chrX:20175697:TTTAAATTTAATTA	14	Long Reads (vamos)	7-15bp	2	1.97530864197531	0.0243827160493827
chrX:20176578:TAAT	4	Long Reads (vamos)	4-6bp	7	7.08139534883721	0.263885088919289
chrX:20181986:AGTGATAAAGGTTC	14	Long Reads (vamos)	7-15bp	2	2	0
chrX:20211540:AAAAC	5	Long Reads (vamos)	4-6bp	11	10.921875	0.796998031496063
chrX:20214823:TTTTTTT	7	Long Reads (vamos)	7-15bp	4	4.23846153846154	0.958199165175909
chrX:20225230:TTTTTTTTTTTG	12	Long Reads (vamos)	7-15bp	3	3.1171875	0.419229822834646
chrX:20226172:AAAT	4	Long Reads (vamos)	4-6bp	7	7.02173913043478	0.285236502627807
chrX:20232570:CAAA	4	Long Reads (vamos)	4-6bp	12	12.0330578512397	0.632231404958678
chrX:20235622:AAAACA	6	Long Reads (vamos)	4-6bp	6	6.09734513274336	0.338653603034134
chrX:20251398:CCCAAAGTGCTGGGATTATAGGCGTAAGCC	30	Long Reads (vamos)	16bp+	3	2.98666666666667	0.0133333333333333
chrX:20259417:TAAATTATTATTAAATTTATATT	23	Long Reads (vamos)	16bp+	2	2	0
chrX:20266718:CGG	3	Long Reads (vamos)	2-3bp	23	22.4850746268657	2.41706879138144
chrX:20269632:AAAC	4	Long Reads (vamos)	4-6bp	7	7.12987012987013	0.140806561859193
chrX:20273628:AAAAC	5	Long Reads (vamos)	4-6bp	10	9.60975609756098	0.502199120351859
chrX:20274396:AGCTAGGAAGAGGCAAGG	18	Long Reads (vamos)	16bp+	2	1.9873417721519	0.0126582278481013
chrX:20285844:TTAGGTTATTGCTAAATTGCTTTGGAATTAATGAAACATAATTT	44	Long Reads (vamos)	16bp+	2	2	0
chrX:20292957:TGAGAGCGGGTTTGTTATTT	20	Long Reads (vamos)	16bp+	2	1.98630136986301	0.0136986301369863
chrX:20296641:ATTTAATACATGACAAG	17	Long Reads (vamos)	16bp+	2	1.98630136986301	0.0136986301369863
chrX:20298332:AAATTTGATCTGCTACAG	18	Long Reads (vamos)	16bp+	2	1.98876404494382	0.0112359550561798
chrX:20299408:TATATATTTACATTAAAATATAAA	24	Long Reads (vamos)	16bp+	47	46.9523809523809	25.6617142857143
chrX:20307591:GAAAGACCTCCTCAAA	16	Long Reads (vamos)	16bp+	3	2.78571428571429	0.170103092783505
chrX:20313855:TCCTACTGTTTTCCAGAGTTGT	22	Long Reads (vamos)	16bp+	2	2	0
chrX:20315411:TCAGGGGAGGAGAGTC	16	Long Reads (vamos)	16bp+	2	1.76923076923077	0.17982017982018
chrX:20344:GGTACTGAAGTCTCCTC	17	Long Reads (vamos)	16bp+	14	13.9789473684211	0.148488241881299
chrX:20358111:GCTGTGAATACTGGTTG	17	Long Reads (vamos)	16bp+	2	2	0
chrX:20361551:TTTTACTTAGGAA	13	Long Reads (vamos)	7-15bp	2	1.98913043478261	0.0108695652173913
chrX:20364413:AAAT	4	Long Reads (vamos)	4-6bp	11	10.1010101010101	2.90806019377448
chrX:20366459:CAGGGTGCTGATTGGTGTATTTACAATCCCTGAGCTAGACATAAAGGTTCTCCAAGGCCCCACCAGAGCAGCTAGATACAGAGTGTCGATTGGTGCACTCACAAACCCTGAGCTAAACA	119	Long Reads (vamos)	16bp+	3	2.71739130434783	0.204968944099379
chrX:20371341:TCTAATTTTGTTCATCATAAG	21	Long Reads (vamos)	16bp+	2	2	0
chrX:20376829:TTTTG	5	Long Reads (vamos)	4-6bp	7	6.73770491803279	0.426500474190489
chrX:20384303:TTCTTAAAAATATTT	15	Long Reads (vamos)	7-15bp	2	1.98780487804878	0.0121951219512195
chrX:20391123:CCTGTAATCCAAGCTACTCAGGAGGCTGAGGCAGGAGAATTGCTTGACCCGGGAGGCAGAGGTTGCAGTGAGCCAAGATAGTGCCACTGCACTCCAGCCTGGGCAACAGAGCGAGGGTCCGTCTCAAAACAAACAAACAAACAAATAAACAAA	153	Long Reads (vamos)	16bp+	2	2	0
chrX:20397934:TTCCT	5	Long Reads (vamos)	4-6bp	6	6.53389830508475	0.951832536578299
chrX:20406243:CTCCCTTACCCTCTGG	16	Long Reads (vamos)	16bp+	2	2	0
chrX:20407150:ATGGAACTATAACCCTAG	18	Long Reads (vamos)	16bp+	2	2	0
chrX:20417670:AAAAAAAGAAGAA	13	Long Reads (vamos)	7-15bp	2	2.21100917431193	0.168025823989127
chrX:20422406:CCACCCT	7	Long Reads (vamos)	7-15bp	4	3.87179487179487	0.139194139194139
chrX:20424699:TTGTGGTTTG	10	Long Reads (vamos)	7-15bp	5	5.03738317757009	0.11179686122377
chrX:20442736:GAACAAAGGGCTGACAGACTTGT	23	Long Reads (vamos)	16bp+	2	2	0
chrX:20445654:GCATGTGAGCTTGTTATG	18	Long Reads (vamos)	16bp+	2	1.98630136986301	0.0136986301369863
chrX:20462412:ATTTAATAAATTAAATAT	18	Long Reads (vamos)	16bp+	2	2	0
chrX:20467948:TGACAATGTCAGCTTAGGCA	20	Long Reads (vamos)	16bp+	2	2	0
chrX:20471230:ATATATATA	9	Long Reads (vamos)	7-15bp	4	3.95918367346939	0.163265306122449
chrX:20482834:CCTAACTTCCCTCTCCTCCCCTCCCCTCC	29	Long Reads (vamos)	16bp+	7	6.64444444444444	0.456429463171036
chrX:20494261:TTTTTATTATTATTA	15	Long Reads (vamos)	7-15bp	2	2	0
chrX:20497194:TATATATACTTATATACAACAGAA	24	Long Reads (vamos)	16bp+	5	4.69444444444444	0.326323987538941
chrX:20505318:AATAGCCATCTCTATAAACCTATA	24	Long Reads (vamos)	16bp+	2	2	0
chrX:20512251:AGATTATCAAATATTACCA	19	Long Reads (vamos)	16bp+	2	2.02469135802469	0.0243827160493827
chrX:20539700:ATAG	4	Long Reads (vamos)	4-6bp	12	11.7238095238095	0.528754578754579
chrX:20547794:GAGGGAGT	8	Long Reads (vamos)	7-15bp	9	9.140625	0.37376968503937
chrX:20548564:ACACACAG	8	Long Reads (vamos)	7-15bp	10	9.984	0.85458064516129
chrX:20551523:AAACAAATA	9	Long Reads (vamos)	7-15bp	4	3.93939393939394	0.220779220779221
chrX:20554666:AAC	3	Long Reads (vamos)	2-3bp	9	9.07079646017699	0.887800252844501
chrX:20559070:TTCCCTTCTCCTTCCCC	17	Long Reads (vamos)	16bp+	24	24.015625	5.38558070866142
chrX:20572555:TATATATATATACACATATATATATA	26	Long Reads (vamos)	16bp+	4	4.328125	1.81274606299213
chrX:20576459:TTTTTTA	7	Long Reads (vamos)	7-15bp	6	5.57258064516129	0.279242066614215
chrX:20584664:AAAC	4	Long Reads (vamos)	4-6bp	10	9.76785714285714	0.756435006435006
chrX:20585463:GTCTTTCTTCCCTCCCTT	18	Long Reads (vamos)	16bp+	2	2.10989010989011	0.0989010989010989
chrX:20586441:CAC	3	Long Reads (vamos)	2-3bp	10	9.59	1.07262626262626
chrX:20605021:TTTGTTTCTGGCCAATTCTGTTCCCTTAGAATTCAGGGCATTTGAACCAATTGGGGTAATCAGTGGGCAATCAG	74	Long Reads (vamos)	16bp+	2	2	0
chrX:20622195:TTTTTTTTAA	10	Long Reads (vamos)	7-15bp	4	3.5	0.269230769230769
chrX:20628718:GCAGATAAATTAGTGAAGCAGGGCAGGTGT	30	Long Reads (vamos)	16bp+	2	2	0
chrX:20631153:AAAT	4	Long Reads (vamos)	4-6bp	9	9.79411764705882	1.45224228305183
chrX:20634167:ATACAAATATATAT	14	Long Reads (vamos)	7-15bp	5	4.98863636363636	0.241248693834901
chrX:20656897:TGTATGTACATAGACAACAAT	21	Long Reads (vamos)	16bp+	5	4.82222222222222	0.215230961298377
chrX:20673820:TTTC	4	Long Reads (vamos)	4-6bp	56	56.3129770992366	13.7551379917792
chrX:20675278:TGC	3	Long Reads (vamos)	2-3bp	12	11.6068376068376	0.895814913056292
chrX:20683909:CCTT	4	Long Reads (vamos)	4-6bp	22	21.7846153846154	2.13929636255218
chrX:20695160:ACTAT	5	Long Reads (vamos)	4-6bp	14	14.1779661016949	1.75438215268724
chrX:20698980:ATACACACACACAC	14	Long Reads (vamos)	7-15bp	2	1.97183098591549	0.0277665995975855
chrX:20699354:AAATGAAAAAATAA	14	Long Reads (vamos)	7-15bp	2	1.98989898989899	0.0101010101010101
chrX:20720601:CCTT	4	Long Reads (vamos)	4-6bp	34	33.5038759689922	16.6738129844961
chrX:20749277:TATATTATATATATTATAT	19	Long Reads (vamos)	16bp+	10	9.088	1.85509677419355
chrX:20771957:GCAATATTTGCTGTTCT	17	Long Reads (vamos)	16bp+	2	2	0
chrX:20774235:ATCACAGTTAAAAGAACTAGAGAAGCAAGAGCA	33	Long Reads (vamos)	16bp+	2	1.98611111111111	0.0138888888888889
chrX:20776940:AAGAAAATGTGGCACATATACACCATGGAATACTATGCAGCCATAAAAAAAGAATGAGTTCATGTCCTTTGTAGGGACATGGATGAAGCTGGAGACCATCATTCTAAGCAAACTATCGTAAGGACAGAAAACCAAACACCGCATGTTCTCACTCATTGGTGTGAATTGAACAATGGGAACACTTGGACACAGGGTGGGGAACATCACACACCGGGGCCGGTCATGGGGTAGGGGAAGGGGGGCGGGATAGCATTAGGAGGAACACCTAATGTAAATGACGAGTTAATGGGTGCGGCACACCAACCTGGCACATGTATACATATGTAACAAACCTCCACGTTGTGCACATGTACCCTAGAATTTAAAGTATAATTAAAAAAAGAAAAA	387	Long Reads (vamos)	16bp+	2	2	0
chrX:20779293:CCATAAATATGTA	13	Long Reads (vamos)	7-15bp	2	2	0
chrX:20781325:AAAAG	5	Long Reads (vamos)	4-6bp	9	9.30232558139535	2.2438226744186
chrX:20786440:GCTTTATCCAGTCTATCATTGATGG	25	Long Reads (vamos)	16bp+	2	2	0
chrX:20795153:GAGGTCATCGTAAA	14	Long Reads (vamos)	7-15bp	2	2	0
chrX:20799829:AAAC	4	Long Reads (vamos)	4-6bp	11	11.0909090909091	1.43333333333333
chrX:20800436:AAAGCTTGCACTGTGTGCCTGGA	23	Long Reads (vamos)	16bp+	2	1.98611111111111	0.0138888888888889
chrX:20809979:AGA	3	Long Reads (vamos)	2-3bp	74	74.664	35.4990967741935
chrX:20811276:TGGATCAATGTGTAAGGTGATGCT	24	Long Reads (vamos)	16bp+	2	2	0
chrX:20817407:TATC	4	Long Reads (vamos)	4-6bp	10	10.6346153846154	0.913741598207618
chrX:20824668:ATAATCTCTACTGTATTCT	19	Long Reads (vamos)	16bp+	2	1.98684210526316	0.0131578947368421
chrX:20839130:CCTTTGGCAGGATGCTTGAACCCTGGGGGTTTGAGA	36	Long Reads (vamos)	16bp+	2	2	0
chrX:20845571:GACAGTGGGTGCAG	14	Long Reads (vamos)	7-15bp	2	1.97183098591549	0.0277665995975855
chrX:20846564:CCTCACCAGCAATGGAA	17	Long Reads (vamos)	16bp+	2	2	0
chrX:20865340:ACCACAGAGGACATTTCTATAGGAGTTATAAATATAAATCTATAAACCTTGA	52	Long Reads (vamos)	16bp+	2	2	0
chrX:20907159:AAATAAAGATTAAGAA	16	Long Reads (vamos)	16bp+	2	2.0126582278481	0.0126582278481013
chrX:20910685:ATATATGTGAATATAT	16	Long Reads (vamos)	16bp+	2	2	0
chrX:20911339:TTTCTCTTTTTACCTTTAGA	20	Long Reads (vamos)	16bp+	3	3	0
chrX:20922226:ATACATAATACATATTACATTAT	23	Long Reads (vamos)	16bp+	5	5.10679611650485	0.213972967827908
chrX:20932687:ATT	3	Long Reads (vamos)	2-3bp	11	10.6796116504854	0.612031220255092
chrX:20939372:CAAAGTCCCTCTCCTCT	17	Long Reads (vamos)	16bp+	2	1.98	0.0197979797979798
chrX:20941052:TCCCTATCTCTATCACTATCTCTT	24	Long Reads (vamos)	16bp+	2	1.98630136986301	0.0136986301369863
chrX:20947900:TTTTGTTTTGTTTC	14	Long Reads (vamos)	7-15bp	2	1.98863636363636	0.0113636363636364
chrX:20950915:TAAAT	5	Long Reads (vamos)	4-6bp	7	6.83928571428571	0.19015444015444
chrX:20955539:CCCACCTGAG	10	Long Reads (vamos)	7-15bp	3	2.96296296296296	0.0546902042229145
chrX:20957329:ATTCCCAATTCTGTACCTTAGCCTTACACTTTCTCCTTAGCTTCACTCAA	50	Long Reads (vamos)	16bp+	2	2	0
chrX:20979096:ATGATAATGACGATG	15	Long Reads (vamos)	7-15bp	2	2	0
chrX:20985911:ACAAAACACTGCTGAAAGAAATTAGAG	27	Long Reads (vamos)	16bp+	2	2	0
chrX:20987367:AAAAT	5	Long Reads (vamos)	4-6bp	5	5.06410256410256	0.164668664668665
chrX:20987871:ATACACATTTTACCCATGGTA	21	Long Reads (vamos)	16bp+	2	2.01041666666667	0.0104166666666667
chrX:20995153:ATAAACCAGGACTATTTG	18	Long Reads (vamos)	16bp+	2	2	0
chrX:20999181:GATAACTTTGGA	12	Long Reads (vamos)	7-15bp	2	1.98550724637681	0.0144927536231884
chrX:21000469:ACCCATCTAGAAATAA	16	Long Reads (vamos)	16bp+	2	1.98850574712644	0.0114942528735632
chrX:21022069:TTAAAATAAAAATAAAAA	18	Long Reads (vamos)	16bp+	2	1.93939393939394	0.0575139146567718
chrX:21025333:ATTATGTTATGTCCCTCTTTACTGGCCTGTTTCC	34	Long Reads (vamos)	16bp+	2	2	0
chrX:21035637:TTTTACAATATGTAGATTCC	20	Long Reads (vamos)	16bp+	2	2	0
chrX:21039799:CAGTTAAGTTCATATACAGAT	21	Long Reads (vamos)	16bp+	2	2	0
chrX:21041108:TGT	3	Long Reads (vamos)	2-3bp	15	14.651376146789	2.04400271831464
chrX:21042346:TATC	4	Long Reads (vamos)	4-6bp	17	17.1964285714286	0.483590733590734
chrX:21062123:AAAAAAAAAA	10	Long Reads (vamos)	7-15bp	3	3.27350427350427	0.321102269378131
chrX:21065014:AACAAATTTACAGAACATTTTTATCTTAAATGACTAAACTAT	42	Long Reads (vamos)	16bp+	2	2	0
chrX:21081378:CATATATATTCCTATA	16	Long Reads (vamos)	16bp+	7	6.66086956521739	0.243630816170862
chrX:21088114:TTGCAAGCCTCATGGTAACTTCAAATCA	28	Long Reads (vamos)	16bp+	2	2	0
chrX:21092078:AAAAAAAT	8	Long Reads (vamos)	7-15bp	6	6.11811023622047	1.31133608298963
chrX:21106900:ATGATAAATAT	11	Long Reads (vamos)	7-15bp	2	2	0
chrX:21113171:TCTAGGCTGAACAA	14	Long Reads (vamos)	7-15bp	2	2.02816901408451	0.0277665995975855
chrX:21114523:TCTCTCTCTTTCTCTG	16	Long Reads (vamos)	16bp+	2	1.8780487804878	0.10840108401084
chrX:21127782:AATGTAGCAAACCAGAC	17	Long Reads (vamos)	16bp+	2	1.97619047619048	0.0235226620768789
chrX:21140506:AAGAAAGGATAATCAAATTGG	21	Long Reads (vamos)	16bp+	2	2	0
chrX:21200850:ATATAC	6	Long Reads (vamos)	4-6bp	27	27.0833333333333	1.74089635854342
chrX:21203240:AATGGATGGATGGATG	16	Long Reads (vamos)	16bp+	2	2.03529411764706	0.034453781512605
chrX:21205490:AAAAC	5	Long Reads (vamos)	4-6bp	7	7.25396825396825	0.478984126984127
chrX:21207235:TAAA	4	Long Reads (vamos)	4-6bp	17	17.2230769230769	0.670781156827668
chrX:21214286:AAGGATCAGAAAAATAAAATTCTTCT	26	Long Reads (vamos)	16bp+	2	1.98571428571429	0.0142857142857143
chrX:21239456:AAATA	5	Long Reads (vamos)	4-6bp	6	6.15294117647059	0.13109243697479
chrX:21252831:TAAAAGGTAACAAATATTT	19	Long Reads (vamos)	16bp+	2	2	0
chrX:21260842:TCTTGAACTAAGAATG	16	Long Reads (vamos)	16bp+	2	1.97402597402597	0.0256322624743677
chrX:21277428:AAAAC	5	Long Reads (vamos)	4-6bp	9	8.86046511627907	0.542877906976744
chrX:21281604:TCTT	4	Long Reads (vamos)	4-6bp	10	9.91525423728813	0.761987541648559
chrX:21293894:AATAAAA	7	Long Reads (vamos)	7-15bp	9	9.36290322580645	0.655848413322843
chrX:21296249:TGTGTGTGTGTGTGTGCGCA	20	Long Reads (vamos)	16bp+	4	3.53846153846154	0.354111405835544
chrX:21299574:TTTC	4	Long Reads (vamos)	4-6bp	18	18.032	1.8538064516129
chrX:21304679:TATATATATACACATATGTGTATATA	26	Long Reads (vamos)	16bp+	9	8.61467889908257	1.94274549779137
chrX:21305975:TGAA	4	Long Reads (vamos)	4-6bp	7	7.04444444444444	0.177777777777778
chrX:21322772:CTTTCTTT	8	Long Reads (vamos)	7-15bp	6	6.36153846153846	0.434168157423971
chrX:21323162:TTA	3	Long Reads (vamos)	2-3bp	14	13.7155172413793	2.06619190404798
chrX:21326733:AAGG	4	Long Reads (vamos)	4-6bp	10	10.1134020618557	1.0807560137457
chrX:21339591:GACAGTGGGTGCAG	14	Long Reads (vamos)	7-15bp	2	2	0
chrX:2134117:GGAGAAGAAGGA	12	Long Reads (vamos)	7-15bp	3	3	0
chrX:21347445:AAAT	4	Long Reads (vamos)	4-6bp	6	6.13186813186813	0.271306471306471
chrX:2134876:AAGGAAGAAAAGAAGGAAGGAGAAAGAAAGG	31	Long Reads (vamos)	16bp+	6	6.31304347826087	0.339740655987796
chrX:21351034:TATCCTAAATATATATGCACCCAATACAAGAGCACCCAGATTCATAAAACAAGTTC	56	Long Reads (vamos)	16bp+	2	2	0
chrX:21354275:GGTATATACCCAAA	14	Long Reads (vamos)	7-15bp	3	2.6043956043956	0.286202686202686
chrX:21359266:ACTTAAACCTAAGACATAAAAACCACACAAACCCTAGAAGAAAACCTAGGCAATACCATTCAGGACATAGGCATAGGCAAAG	82	Long Reads (vamos)	16bp+	2	2	0
chrX:21361655:AAAAAAATTAGTTGGGCATGGTGC	24	Long Reads (vamos)	16bp+	2	2	0
chrX:21367213:TGC	3	Long Reads (vamos)	2-3bp	19	18.4453125	1.85525344488189
chrX:2136949:ATCATCATCACCATCCTCACCATCGTC	27	Long Reads (vamos)	16bp+	9	9.77941176470588	2.17320261437908
chrX:21372364:ACATATAT	8	Long Reads (vamos)	7-15bp	44	43.7637795275591	2.89613798275216
chrX:21374594:GCA	3	Long Reads (vamos)	2-3bp	13	12.6854838709677	1.94092578022554
chrX:2138251:GTCATTATCACATC	14	Long Reads (vamos)	7-15bp	2	2	0
chrX:21388954:ATGAT	5	Long Reads (vamos)	4-6bp	10	10.0438596491228	0.219298245614035
chrX:2139469:CACTCATGCACATATCCATCGATCCATTCATCCAACTATCCATCCCTTTATTCATCCACCTACCATCCACTCATCTATCCACCCACCCACCCACCCATCCACCCATCTATCCAGACAGCCAGCCAGCAACCCATCCATCTGTCCATGCATCCACTTATCCATC	163	Long Reads (vamos)	16bp+	2	1.97169811320755	0.0277628032345013
chrX:21405536:GTAAATTTTCTTTG	14	Long Reads (vamos)	7-15bp	3	3	0.0222222222222222
chrX:21405938:GTGTAGATTCTACATAGCAGAGTAGC	26	Long Reads (vamos)	16bp+	3	3	0
chrX:21410876:TGTGTGTTTGTGTG	14	Long Reads (vamos)	7-15bp	3	2.91919191919192	0.0954442383013812
chrX:2141198:AGAT	4	Long Reads (vamos)	4-6bp	18	18	2.54263565891473
chrX:21413267:TGTATACAACATTTAAAA	18	Long Reads (vamos)	16bp+	2	2	0.025
chrX:21415799:TATATACA	8	Long Reads (vamos)	7-15bp	10	9.76724137931035	0.997526236881559
chrX:2142947:GACTTTCTAGAACTGTCTAACGGAAGAGTGGAG	33	Long Reads (vamos)	16bp+	14	14.7906976744186	1.36991279069767
chrX:21432103:ATTTATTTACCTG	13	Long Reads (vamos)	7-15bp	3	2.78823529411765	0.16890756302521
chrX:2143752:TATATGTGTGTGTG	14	Long Reads (vamos)	7-15bp	2	2.53636363636364	0.581234361968307
chrX:21439390:TATATATATCAGAAA	15	Long Reads (vamos)	7-15bp	4	4.07216494845361	0.130154639175258
chrX:21447281:AGTGTAATTACTAGG	15	Long Reads (vamos)	7-15bp	2	1.98571428571429	0.0142857142857143
chrX:21452009:ACAGCTATTAAAGTTACA	18	Long Reads (vamos)	16bp+	2	1.9875	0.0125
chrX:21452753:TTATT	5	Long Reads (vamos)	4-6bp	13	13.2045454545455	1.35997910135841
chrX:2146184:GGAAATAGAGCCGTGTGGTTCGAAGGAGAAAGGGCATGAGTATGAGCTTAGTCACAGTGGGTTGCTGTGGAA	72	Long Reads (vamos)	16bp+	2	2	0
chrX:21483340:TCACTCATAGATGGGAATTGAACAA	25	Long Reads (vamos)	16bp+	2	2	0
chrX:21484289:CAAAA	5	Long Reads (vamos)	4-6bp	8	7.8974358974359	0.378954378954379
chrX:2148710:CAAAAAAACCAACCAAACAAA	21	Long Reads (vamos)	16bp+	2	2.03092783505155	0.0302835051546392
chrX:21490936:TTTTGTTTGTTT	12	Long Reads (vamos)	7-15bp	2	2	0.0232558139534884
chrX:21492873:TTTAGGATTTTG	12	Long Reads (vamos)	7-15bp	2	1.98765432098765	0.0123456790123457
chrX:21522690:AGACCTCAACCATCAGAGGATTTAAAG	27	Long Reads (vamos)	16bp+	2	2	0
chrX:21526786:TTG	3	Long Reads (vamos)	2-3bp	15	15.1559633027523	1.00322799864084
chrX:21529681:ACACACACACACAT	14	Long Reads (vamos)	7-15bp	3	2.95454545454545	0.0438871473354232
chrX:21531287:AGGTAAACTGGCAGAAGAAAACATTATACTTAAGTTAACATTACTACCATTATACCTACTGTCTTGAACACTAAAAACAATTTATGTGCTA	91	Long Reads (vamos)	16bp+	3	3	0
chrX:2154151:CTCTCTCTCT	10	Long Reads (vamos)	7-15bp	4	3.89075630252101	0.284574846887908
chrX:21543806:TTTTTTTCTTTTCTTTTC	18	Long Reads (vamos)	16bp+	2	1.96039603960396	0.0584158415841584
chrX:21545329:CTAGATTCTCCT	12	Long Reads (vamos)	7-15bp	4	3.95789473684211	0.0407614781634938
chrX:2155289:GGCTCTAGGGGAGGGTCCTTCCTGCCTCTCCCAGCTCCTGGAGGCTCCAGGCATCCCTGGGCTTGTGGCCACATCACTCCAGTCTCTGCCTCCGTCTCCACGTGGCCTTCTCCTGTGTGTCTGTCTCTCCTCTTCTGTCTCTTAGGAGGACACCTGCATTGCATTTAGAGCTCACCCAATCCAGGATGATCTCATCTCAACATCCTCAATTTGATCACATCTGCAAAGACGCTATTTCCAAACGAGGTCCTATTCACAGGTTCTAGGGGTTAGGACATGGACAGATCTTTTGGGGATCACCATTCAATCCATTGCAGTTGTGTTTGGTTCCTTCTGGG	338	Long Reads (vamos)	16bp+	2	1.98924731182796	0.010752688172043
chrX:21588978:TGAGTTATTATT	12	Long Reads (vamos)	7-15bp	2	1.98571428571429	0.0142857142857143
chrX:21602125:TTTG	4	Long Reads (vamos)	4-6bp	8	7.92035398230088	0.752528445006321
chrX:21602620:AGAGACTATATGTTGCATAGGCCTAAATTTATGGTAAGAGTACTGAAAAAAAATTAGTGTTCCTTTTCAGATTTCTTTAAAAGGAATAAAACAGTTCTCTGC	102	Long Reads (vamos)	16bp+	2	2	0
chrX:21609546:GAG	3	Long Reads (vamos)	2-3bp	15	15.6935483870968	1.98662470495673
chrX:21617895:CCCCCCCACAAACACA	16	Long Reads (vamos)	16bp+	2	1.92783505154639	0.0676546391752577
chrX:21624498:TTTGTTTT	8	Long Reads (vamos)	7-15bp	3	3.16304347826087	0.29180602006689
chrX:21635378:TATATATG	8	Long Reads (vamos)	7-15bp	24	24.0655737704918	1.11963148624848
chrX:2165922:TATATATATACACACTATATATATACACTA	30	Long Reads (vamos)	16bp+	5	5	0.055045871559633
chrX:21659483:TATT	4	Long Reads (vamos)	4-6bp	13	12.925	1.21281512605042
chrX:2166296:GTGTGTGTATATATATTCACACAGT	25	Long Reads (vamos)	16bp+	13	13.1376811594203	6.60134348883952
chrX:21674391:GAAG	4	Long Reads (vamos)	4-6bp	38	37.8536585365854	5.88004798080768
chrX:21682669:TTTTA	5	Long Reads (vamos)	4-6bp	15	14.975	1.01617647058824
chrX:21686553:GTATAAACATTATAAATCATTCGCTTTTAATA	32	Long Reads (vamos)	16bp+	2	2	0
chrX:21696209:TTTTTTTTTCTT	12	Long Reads (vamos)	7-15bp	4	4.624	1.57522580645161
chrX:21708813:CAATGTTGTACA	12	Long Reads (vamos)	7-15bp	2	2	0.025
chrX:21719540:AAAG	4	Long Reads (vamos)	4-6bp	7	6.96969696969697	0.397031539888683
chrX:21724345:TGTGTGCATGTATGTGCA	18	Long Reads (vamos)	16bp+	3	2.93975903614458	0.0573023802527182
chrX:21728178:CTCCTCTCCCTTCCC	15	Long Reads (vamos)	7-15bp	2	1.97938144329897	0.0412371134020619
chrX:2173062:CTAATCTTTTGTATTTTTAGTAGAGACTGGGTTTCACGGTGTTAGCCAGGATGGTCTCGATCTCCTGACCTCGTGATCCGCCCACCTCAGCCTCCCAAAGTGCTGGGATTACAGGTGTGAGCCATTACGCCCGG	134	Long Reads (vamos)	16bp+	2	1.98611111111111	0.0138888888888889
chrX:21731420:ACACATAATGTGTGTATGTGTACACAT	27	Long Reads (vamos)	16bp+	14	14.9015151515152	1.47877631274578
chrX:21744012:CATTTATTACA	11	Long Reads (vamos)	7-15bp	3	2.9873417721519	0.0126582278481013
chrX:2174573:GTTTTTTTTTTTT	13	Long Reads (vamos)	7-15bp	2	2.04237288135593	0.211864406779661
chrX:21751602:CAGGGATCAGGGATCAATTCATCT	24	Long Reads (vamos)	16bp+	2	2	0
chrX:2175300:AAAAAC	6	Long Reads (vamos)	4-6bp	5	4.75373134328358	0.848670182919987
chrX:2176540:CATTCACACAATCGTGCATACA	22	Long Reads (vamos)	16bp+	2	2.02739726027397	0.0270167427701674
chrX:2176673:CACACACATGCATGCATA	18	Long Reads (vamos)	16bp+	2	1.98809523809524	0.0119047619047619
chrX:21768607:AAAC	4	Long Reads (vamos)	4-6bp	8	8	0.319148936170213
chrX:21775958:ATATATCTATACGTGTAT	18	Long Reads (vamos)	16bp+	11	10.9485294117647	0.523257080610022
chrX:21776483:AAAAGAAACCTTTATAAATAAAT	23	Long Reads (vamos)	16bp+	2	2.0126582278481	0.0126582278481013
chrX:21777840:AAAAAAAAAAG	11	Long Reads (vamos)	7-15bp	3	2.97938144329897	0.249570446735395
chrX:21794612:GAAAAACAGAGAGAACAAACAGAAAAT	27	Long Reads (vamos)	16bp+	2	2	0
chrX:21795203:TTATTTTCTTCTTTG	15	Long Reads (vamos)	7-15bp	2	2.08988764044944	0.0827374872318693
chrX:21795649:TTTTCT	6	Long Reads (vamos)	4-6bp	5	5.26470588235294	1.08496732026144
chrX:21804626:AAAAG	5	Long Reads (vamos)	4-6bp	5	5.23469387755102	0.635072585735325
chrX:21806757:GAAGAAGAGGACAAAGAGGA	20	Long Reads (vamos)	16bp+	2	2	0
chrX:21819991:TTTA	4	Long Reads (vamos)	4-6bp	10	9.52459016393443	0.499390326514022
chrX:21825056:GCCTGTAATCACAGCACTTTGGGAGGCCAAGGCAGGTGGATCAACTGAGGTCAGGAGTTCAAGACCAGCCTGGCAAACATGGCGAAACCCCGTCTCTACTAAAAAAAAAAAAAAATACAAAAATTAGCCAGGCTTGGTGGCACAT	145	Long Reads (vamos)	16bp+	3	3	0
chrX:21826358:AAGAAGGA	8	Long Reads (vamos)	7-15bp	6	5.8	0.301754385964912
chrX:2183017:TTACGTATTATGTGTCTCTTGCATAGACGTAGCATGCACTTCCATTATGTATTCCA	56	Long Reads (vamos)	16bp+	5	5.33050847457627	0.22316384180791
chrX:2184063:TCTATCTA	8	Long Reads (vamos)	7-15bp	6	5.97196261682243	0.102980074061012
chrX:21844109:AAAT	4	Long Reads (vamos)	4-6bp	11	11	0.808080808080808
chrX:21845274:TCTTCC	6	Long Reads (vamos)	4-6bp	13	12.7441860465116	0.598110465116279
chrX:21846353:TAT	3	Long Reads (vamos)	2-3bp	11	10.9237288135593	0.942850934376358
chrX:21856277:CTCGCGCCTTTCTCTGCAG	19	Long Reads (vamos)	16bp+	7	6.66071428571429	0.784749034749035
chrX:21856889:AGCCCAGC	8	Long Reads (vamos)	7-15bp	3	2.94339622641509	0.0539083557951483
chrX:2185788:GTCACCGCCTTCAATGGAAGGTACCATTCCCCGGGCAAGTGG	42	Long Reads (vamos)	16bp+	45	48.3138686131387	67.5845856590812
chrX:21862826:ATATATATAT	10	Long Reads (vamos)	7-15bp	7	7.58461538461538	3.46952892069171
chrX:21864212:TTTTG	5	Long Reads (vamos)	4-6bp	7	7.256	0.36941935483871
chrX:21864852:TTTTTTTC	8	Long Reads (vamos)	7-15bp	6	5.86861313868613	0.512022327179047
chrX:21865951:TTTTGTTTGTTTGTTTG	17	Long Reads (vamos)	16bp+	2	2.0125	0.0125
chrX:21867351:TCACACACATACACAAAAATAAATTCCAAATGGTAAGAGATTTAAATGTAAAAA	54	Long Reads (vamos)	16bp+	2	1.98780487804878	0.0121951219512195
chrX:21870569:AAAAATTCCCTTAATACTT	19	Long Reads (vamos)	16bp+	2	1.98876404494382	0.0112359550561798
chrX:21870822:AAAATCAGCTTCCCAATTCTTTATAC	26	Long Reads (vamos)	16bp+	2	1.68354430379747	0.219084712755599
chrX:21888716:TATATATTTATA	12	Long Reads (vamos)	7-15bp	7	7.34883720930233	0.838299418604651
chrX:21890328:TATTATTGTTTGTCAAT	17	Long Reads (vamos)	16bp+	2	2	0
chrX:21895135:GTCCATTAAACCTCTTTCCTTTATAAATTACCCAGTCT	38	Long Reads (vamos)	16bp+	2	2	0
chrX:21903304:AGTAGCTGGGACCACAGGCAGGCACCATCACGCCCGGCTAATTTTTTGTATTTTTAATAGAAAGGGGGTCTCCATATGTTGCCCAGGCTGGCCTTGAACCCCTCTGTTCAAGTGATCCTCCTGTCTTGGTCTGCTG	136	Long Reads (vamos)	16bp+	2	1.98571428571429	0.0142857142857143
chrX:21906511:AAATTACCTTTTCCTTTTCA	20	Long Reads (vamos)	16bp+	2	1.96341463414634	0.0356820234869015
chrX:21906940:TTAAAATT	8	Long Reads (vamos)	7-15bp	4	3.91891891891892	0.111547911547912
chrX:21908956:ATAG	4	Long Reads (vamos)	4-6bp	11	11.5258620689655	0.825412293853073
chrX:21910888:AAATAAAAATAAATAAA	17	Long Reads (vamos)	16bp+	5	4.84545454545455	0.150208507089241
chrX:21913502:AAAG	4	Long Reads (vamos)	4-6bp	53	53.5615384615385	12.6512224209899
chrX:21913718:GGAG	4	Long Reads (vamos)	4-6bp	14	13.8062015503876	1.96996124031008
chrX:21913787:AAAGAAAGAAGGAAAGA	17	Long Reads (vamos)	16bp+	4	3.89516129032258	0.1433910306845
chrX:21922977:AGAA	4	Long Reads (vamos)	4-6bp	78	78.410447761194	21.4919200987543
chrX:2192492:AGAATCTAGCT	11	Long Reads (vamos)	7-15bp	4	4.00980392156863	0.0296059017666473
chrX:21928044:TTTTT	5	Long Reads (vamos)	4-6bp	7	7.27067669172932	1.54739120528594
chrX:21935054:CACTTGTAA	9	Long Reads (vamos)	7-15bp	3	2.93150684931507	0.0646879756468798
chrX:21936104:TATT	4	Long Reads (vamos)	4-6bp	9	9.14563106796117	2.61583856843708
chrX:21944522:AAAAAAAAAAAAAAG	15	Long Reads (vamos)	7-15bp	2	2.23958333333333	0.436732456140351
chrX:21956452:TTTTTATTTTTTTA	14	Long Reads (vamos)	7-15bp	3	3.35294117647059	0.428654630168899
chrX:21965747:ATAATAAATAAATAAA	16	Long Reads (vamos)	16bp+	3	3.0353982300885	0.0344500632111252
chrX:21967056:TTTA	4	Long Reads (vamos)	4-6bp	13	12.0322580645161	3.16968266456858
chrX:21979935:AAAAAAAAAAATCTTAAT	18	Long Reads (vamos)	16bp+	2	1.98809523809524	0.0119047619047619
chrX:2198202:TCTTATGTAATCTTATCTTAA	21	Long Reads (vamos)	16bp+	2	2	0
chrX:2198626:TTTTG	5	Long Reads (vamos)	4-6bp	5	5.06818181818182	0.27115987460815
chrX:2198777:GGCCTAATTTTTGTATTTTTAGTAGAGATGGTGTTTCACCATGTTGGCCAGGCTGGTCTTAAACTCCTGACCTCGTGATCTGCCCACCTTGGCCTCCCAAAGTGCTGGGATTACAGGCGTGCACCACGACGCCT	134	Long Reads (vamos)	16bp+	5	4.98630136986301	0.0970319634703196
chrX:21993890:TTCCCTCTCCTCCTCC	16	Long Reads (vamos)	16bp+	2	2.29032258064516	0.230014025245442
chrX:21993972:CTTTCCCCCTTCCTTC	16	Long Reads (vamos)	16bp+	2	2.05813953488372	0.0554035567715458
chrX:2199747:AGTGAGATCCCCATCTCTGCTAAAAATAAACATTAAAAAATGTTTTATGTTTGAGATAGGGTGTGGTGGTGTGCACCTGTAGATGT	86	Long Reads (vamos)	16bp+	3	3	0
chrX:2200018:CTTCCAGGATGGTCCTTCTCCTGAAGGTTAATCCATAGGCAGATGAATCGGATATTGATTCCTGTTCTTGGAATAATCTAGAGGATCTTTAGAATCCATTGGGATTCATA	110	Long Reads (vamos)	16bp+	3	3	0
chrX:22010746:ATCTATATAGATATACCATAC	21	Long Reads (vamos)	16bp+	3	2.97647058823529	0.023249299719888
chrX:22011021:ATATAGATATATAGTATAT	19	Long Reads (vamos)	16bp+	2	2	0
chrX:22016591:CAAT	4	Long Reads (vamos)	4-6bp	8	7.58695652173913	0.398948877209747
chrX:2202002:ATAG	4	Long Reads (vamos)	4-6bp	12	11.6846153846154	1.61293977340489
chrX:22020692:CCTCCCCTCTCCTCT	15	Long Reads (vamos)	7-15bp	5	4.52	0.332258064516129
chrX:2202591:ATATATATATGTGTGTGTGTGT	22	Long Reads (vamos)	16bp+	8	7.78676470588235	0.19863834422658
chrX:22029981:GTT	3	Long Reads (vamos)	2-3bp	13	12.8632478632479	0.550103153551429
chrX:22030578:TTTTG	5	Long Reads (vamos)	4-6bp	6	5.73275862068965	0.301874062968516
chrX:22034951:CCTCAACTCTGCCACCCA	18	Long Reads (vamos)	16bp+	2	1.98648648648649	0.0135135135135135
chrX:22044712:AAAT	4	Long Reads (vamos)	4-6bp	12	12.0300751879699	1.66575529733424
chrX:2204747:CCTGCCTCAGCCTCCCAAGTAGCTGGGATTACAGGCACCAGCCACCACGCCTGGCTAATTTTTGTATTTTTGGTAGAGACGGTGTTTCACCATGTTGGCCAGGCTGGTCTCGAACTTCTGACCTCAGGTGATCCA	135	Long Reads (vamos)	16bp+	3	3	0
chrX:22049106:TCTTTTCTTTCCTTTTC	17	Long Reads (vamos)	16bp+	2	1.99009900990099	0.0299009900990099
chrX:2205474:TTGAGATGGAGTCTTGTTCTGTCACCCAGGCTGGAGTGCAGTGGTGCGACCTCGGTTTACTACAACCTCCGCCTCCCAGGTTAAAGCAATTCTCCTGCCTCAGCCCCCTGAGTAGCTGGGATTACAGGCGTGTGCCACCACACCTGGCTAATTTTTATATTTTTACTAGAGACGAGGTTTCACCATGTCGCTCAGGCTGGTCTCGAACTCCCGACCTCAGGTGATCCGCCTGCCTCGGCCTCCTAAAGTGCTGGGATGACAGGTGTAAGCTACCGCGCCC	280	Long Reads (vamos)	16bp+	2	2	0
chrX:22055174:CAAAAAAAAAAAAAA	15	Long Reads (vamos)	7-15bp	2	1.88888888888889	0.342679127725857
chrX:22056763:AAT	3	Long Reads (vamos)	2-3bp	14	13.6203703703704	2.2377120110765
chrX:2206593:GAAG	4	Long Reads (vamos)	4-6bp	23	23.0797101449275	35.825716703692
chrX:22071819:GGGCGCGGTGGCTCATGCCTGTAATCCCAGCACTTTGGGAGGCCGAGGCGGGTGGATCACCTGAGGTCAGGAGTTCGAGATCAGCCTGACCAACATGGTGAAACCCCGTCTCTACTAAAAATACAGGCT	129	Long Reads (vamos)	16bp+	2	1.98571428571429	0.0142857142857143
chrX:22089396:GTTTTTTTT	9	Long Reads (vamos)	7-15bp	4	3.74045801526718	0.255196711685261
chrX:2209084:AGGCTCCACCCTCAT	15	Long Reads (vamos)	7-15bp	2	1.98765432098765	0.0123456790123457
chrX:22094121:CTTTC	5	Long Reads (vamos)	4-6bp	11	10.4230769230769	1.50178890876565
chrX:22099778:AAAATGAATCAACGAGTTTAC	21	Long Reads (vamos)	16bp+	2	2	0
chrX:2210930:CACACCAGTCTTTGTTGACGCACACATTCCTGCTAAAAGTCC	42	Long Reads (vamos)	16bp+	3	2.96153846153846	0.0634365634365634
chrX:2211236:ATGG	4	Long Reads (vamos)	4-6bp	23	21.8195488721805	8.49749373433584
chrX:22123780:CTCATGAAATTA	12	Long Reads (vamos)	7-15bp	2	2	0.0285714285714286
chrX:2212833:AAGGAGGAAGGAAGGG	16	Long Reads (vamos)	16bp+	72	90.6470588235294	760.585620915033
chrX:22132869:AATGTTTTTTATTTTTT	17	Long Reads (vamos)	16bp+	2	1.96875	0.0305921052631579
chrX:22133046:AGCTAATTTTTATATTTTTGGTAGAGATGGGGTTTCACCATGTTGTCCGCGCTGGTCTCAAACTCCTGGGCTCAAGTGATCCACCTGCCTTGGCCTCCCAAATTGTTGGGATTACAGGCATGAGCCACCATGC	133	Long Reads (vamos)	16bp+	2	2	0
chrX:22139581:CCACCCACCTTAGCCTCCTGAGTATCTGGAACTATAGGTGTGTGCCC	47	Long Reads (vamos)	16bp+	2	2	0
chrX:22144535:ATTCCATCTATGAAATCATTTTACTATG	28	Long Reads (vamos)	16bp+	2	2	0
chrX:22150530:GCCAATAAAACTTTATTTACAACACCAGGCAGTATCCTGAATTTGTCTTACAGGCCGTGA	60	Long Reads (vamos)	16bp+	2	2	0
chrX:2215205:TAAAGATCTTGAGATGAGATCATCCTGGAGTAGGGTAGGCCCTAAATCCAATGACAGGTGTCCCTCTAAGAGACAGAAGACACACAGACACAGAGGAGAAGGCCACGTGGAGACAGAGGCAGAGACTGCAGTGATGCGGCCACAAGCTCAGGGACACCTGGAGACCCCAGGAGCTGGGAGAGGCAGGAAGGATCCTCTCCTAGAGCCTCTGGATGGAACTGGACACAATTGTAGTGGACTGAACTGTGGTCTCCCACAAAGATCTGTCTATATCCTAATATCCAGAGCCTGGGAATGAGACTTCATTTGGGAATAAGGATCTTTGAAGGTGCAATGAGT	339	Long Reads (vamos)	16bp+	2	2	0
chrX:22159492:AAC	3	Long Reads (vamos)	2-3bp	8	7.8921568627451	0.631819064259367
chrX:22163312:TTG	3	Long Reads (vamos)	2-3bp	9	8.75531914893617	0.89647677876916
chrX:22164643:TTCTTTTCTTTTC	13	Long Reads (vamos)	7-15bp	2	1.94520547945205	0.0525114155251142
chrX:22166974:ATATTCCATTGTGTACATATACTACATTTT	30	Long Reads (vamos)	16bp+	2	2	0
chrX:22171360:TCCCTCCCTCGACACGTGGGGATTACAA	28	Long Reads (vamos)	16bp+	2	2	0
chrX:22188982:AGATCCCACAAATACGTG	18	Long Reads (vamos)	16bp+	2	2	0
chrX:22200608:AAAAATAAAAATA	13	Long Reads (vamos)	7-15bp	2	2.48672566371681	0.252054361567636
chrX:22205630:ATTAATATTAAATTATTAATTTATTAATACTTT	33	Long Reads (vamos)	16bp+	2	2.01162790697674	0.0116279069767442
chrX:22209660:CTCTCCTCC	9	Long Reads (vamos)	7-15bp	19	18.9185185185185	2.64256495301271
chrX:22209939:AAAAATAAAAAGGAAAT	17	Long Reads (vamos)	16bp+	2	2.48780487804878	0.251899240303878
chrX:22216477:TTTA	4	Long Reads (vamos)	4-6bp	13	13.2142857142857	1.44971428571429
chrX:22220386:GTTAAAATGTGGCTGACTTGTA	22	Long Reads (vamos)	16bp+	2	2.01162790697674	0.0116279069767442
chrX:22222824:TGAGGTTCAAAGAGATTAAA	20	Long Reads (vamos)	16bp+	2	2	0
chrX:2224771:TCACATGCACTCACATGCTCACTCATTCACATGCACACAGCTCACACACATGCACACACTCATTCACATGCACTCATTCACATGTACACACATTCACATGCACTCACACACGCACACAGCTCACACATGCACACATTTGCATGCACATTCACATGT	156	Long Reads (vamos)	16bp+	4	3.98571428571429	0.0142857142857143
chrX:2225528:CCAAGGAGAGAGGCCTCAGGAGGAACCAGCCCTGCCCACACCTTGATCTTAGACCTCCAGCCTCCAGGACTGTGGGAGAATCAATGTATGTCGTTTCTAAGCCACCCAGTCTATGGTATTCTGTGACAGCAGCCAGAACTGGACTAAGACATGTCATAAGAAAAGGAGATGAGGACACAGACACACACAGAGGGACAACCCTGTGAGGACACAGGGAAAAGACGGCGTCTCCAAGC	236	Long Reads (vamos)	16bp+	2	2	0
chrX:2226796:AAAAAAAAGAAA	12	Long Reads (vamos)	7-15bp	2	1.96	0.0387878787878788
chrX:2227499:AAGGAAGCAGAGAAGA	16	Long Reads (vamos)	16bp+	3	2.99019607843137	0.0890118423607067
chrX:2227604:AGGAAGGAAGCAAAGAAGGAAGGG	24	Long Reads (vamos)	16bp+	2	2.45132743362832	0.249841972187105
chrX:2227721:GGGA	4	Long Reads (vamos)	4-6bp	361.5	326.594202898551	24816.6662435206
chrX:222865:TAACCCAGTTCCCCTGTGGGGATTTAGGGGACCAGGGACAGCCCGTTACATCAGCCCCTGGTCTC	65	Long Reads (vamos)	16bp+	3	3	0
chrX:22287217:AAAAAAAAAAA	11	Long Reads (vamos)	7-15bp	4	3.78125	0.975393700787402
chrX:22304849:ACACACACACACAC	14	Long Reads (vamos)	7-15bp	6	5.99212598425197	0.118985126859143
chrX:22308201:ATATGTAAATACATATTACCTATAGGC	27	Long Reads (vamos)	16bp+	2	2	0
chrX:22314147:GAG	3	Long Reads (vamos)	2-3bp	29	30.1085271317829	34.5662548449612
chrX:2231609:TCTCTCTCTGCCTTTTCT	18	Long Reads (vamos)	16bp+	4	3.90151515151515	0.242135091371733
chrX:22319162:TCTG	4	Long Reads (vamos)	4-6bp	8	7.90196078431373	0.267520869734032
chrX:2231999:CTCCTCCTTCTTCCTT	16	Long Reads (vamos)	16bp+	3	2.86734693877551	0.178098043341048
chrX:22326167:TCTCTCTATGTCTCT	15	Long Reads (vamos)	7-15bp	2	1.96703296703297	0.0322344322344322
chrX:2233059:AAAG	4	Long Reads (vamos)	4-6bp	4	4.78125	1.73129921259843
chrX:2234103:AGCCCTGATCCACGCACACAGCTGGCTCCATGCATGTGCATTCAATATCTCCCTCCCTGCCTTCACCCATGCACAC	76	Long Reads (vamos)	16bp+	4	3.98701298701299	0.012987012987013
chrX:2235397:AAGAAATCCGCACCTGTACTCCTTAAATTTATAATAAATAAGTGAATCAATAAATACATAAGCCGGGCTGGGTACGGTGGCTCACACCTGTCATCCCAGCACTCTGGGAGGCCGAGGCCGGCGGATCACAAGGTCAAGAGATCAAGACCATCCCGGCCAACATGGTGAAACCCCACCTCTATTAAAAATATAAAAATTAGCTGGGTGTGGTGAGACATGCCTATAATCCCAGCTACTCGGGAGGCTGAGGCAGGAGAATGGCTTGAACCCGGGAGGCAGGTGTTGCAGTGAGCCAAAATCATGCCACTACACTCCAGCCTGGGCAACAGAGCATCTCAGGGGAAAAAAAAAAAAAAAGGGAACAAAAA	368	Long Reads (vamos)	16bp+	2	2	0
chrX:22356104:CTCTCATATTTAAAAAAATATTTTAACGTATTAC	34	Long Reads (vamos)	16bp+	2	2	0
chrX:22357993:TTTATTTATTTT	12	Long Reads (vamos)	7-15bp	2	1.96385542168675	0.035263003232442
chrX:22368991:CAGAATTTGATTCAGGAG	18	Long Reads (vamos)	16bp+	2	2	0
chrX:22370977:TACAACATTTTAGAAGTTC	19	Long Reads (vamos)	16bp+	2	2	0
chrX:22375181:AAT	3	Long Reads (vamos)	2-3bp	14	13.6639344262295	3.43158108657363
chrX:22385316:TAGTACAGGGCAATTTATTATCAT	24	Long Reads (vamos)	16bp+	2	2	0
chrX:22391593:AAAAAAAAGAAAGAAAG	17	Long Reads (vamos)	16bp+	2	2.46363636363636	0.26930775646372
chrX:22395351:AGAA	4	Long Reads (vamos)	4-6bp	23	22.9160305343511	7.86212566059894
chrX:22398737:TCCAAGAGAGAACA	14	Long Reads (vamos)	7-15bp	3	2.97087378640777	0.0285551113649343
chrX:22401313:TGACCTGGGGTGAAAT	16	Long Reads (vamos)	16bp+	2	1.98876404494382	0.0112359550561798
chrX:2240291:AAAAAAAAAAAG	12	Long Reads (vamos)	7-15bp	3	2.60629921259843	0.319960004999375
chrX:22404947:TAAATTATTCTTTCATTGA	19	Long Reads (vamos)	16bp+	2	2	0
chrX:22411867:AAAAAAAGAAAAA	13	Long Reads (vamos)	7-15bp	2	2.04587155963303	0.192320761128101
chrX:22412470:GGAGGCTGAGGTGGGAGAATCACTTGACTCTGGGAAAT	38	Long Reads (vamos)	16bp+	2	1.98648648648649	0.0135135135135135
chrX:22412629:ATATATATATATATATATATATACACACAC	30	Long Reads (vamos)	16bp+	4	3.89230769230769	0.561955873583781
chrX:22413137:CCTAAAAGTATTGGATG	17	Long Reads (vamos)	16bp+	2	1.98823529411765	0.0117647058823529
chrX:22426444:GAGAGGGAGAGACAGA	16	Long Reads (vamos)	16bp+	3	3.11926605504587	0.18008834522596
chrX:22432873:GCGGAGGCTTACATTGTGAA	20	Long Reads (vamos)	16bp+	2	1.98901098901099	0.010989010989011
chrX:2243788:TTTTTTTTTG	10	Long Reads (vamos)	7-15bp	4	3.56716417910448	1.43530467960947
chrX:22439166:AAAAAAAAAAAA	12	Long Reads (vamos)	7-15bp	3	3.09756097560976	0.416633346661335
chrX:22441535:ACCAGACATTCAAAGAAGAATT	22	Long Reads (vamos)	16bp+	2	2	0
chrX:22444301:TCTCCCTCCTTTCTTCTAACA	21	Long Reads (vamos)	16bp+	2	2	0
chrX:22446521:AATA	4	Long Reads (vamos)	4-6bp	9	8.41414141414141	0.959389816532674
chrX:2245962:AAAAAAAC	8	Long Reads (vamos)	7-15bp	5	4.98529411764706	0.755337690631808
chrX:22464395:TGA	3	Long Reads (vamos)	2-3bp	14	13.8363636363636	0.578482068390325
chrX:2246624:AA	2	Long Reads (vamos)	2-3bp	71	69.8695652173913	71.2091399555697
chrX:22474977:CAAAAAAAAAAAAA	14	Long Reads (vamos)	7-15bp	2	1.98958333333333	0.368311403508772
chrX:22475415:ATTGTTCAAAGGATTTCAAATACACG	26	Long Reads (vamos)	16bp+	2	2	0
chrX:2248291:GTGTGGTGGTGGGCGCCCGTAGTCCTAGCTACTTGGGAGGCTGAGGCAGGAGAATGGTGTGAACCCAGGAGGCGGAGCTTGCAGTGAGTGGAGATTGCGCCACTGCATTCCAGCCTGGGCGACAGAGCGAGACTCTGTCTCAAAAAAAAAAAGAAAAAAGAAAATACAAACATTAGCCAA	180	Long Reads (vamos)	16bp+	2	2	0
chrX:22497543:TATC	4	Long Reads (vamos)	4-6bp	19	17.6428571428571	20.7114285714286
chrX:22499927:GAGAGAGAGGAAAGAGAGGACAGA	24	Long Reads (vamos)	16bp+	12	11.8721804511278	0.642629300524037
chrX:22505816:GGTACATATAACTTAATGTGATTACAGATATATTTAGTATCAAATCTACTATTTTATTCTATCTGTCATTGTTGTATGTCCCCTTTGCTCTTCTCTCATGC	101	Long Reads (vamos)	16bp+	2	2	0
chrX:22508957:CTTAGTATTTGC	12	Long Reads (vamos)	7-15bp	2	2	0
chrX:22511224:AACAACAAAAAA	12	Long Reads (vamos)	7-15bp	2	2.00854700854701	0.0257883878573534
chrX:22513586:TTTCTGGTTTAATATA	16	Long Reads (vamos)	16bp+	2	2.0126582278481	0.0126582278481013
chrX:22515026:ACACACATATACATCGATGTATATATCTAC	30	Long Reads (vamos)	16bp+	7	7.07377049180328	0.168066657634467
chrX:2253107:AGCCTGGGAGGCGGACATGGCCGTGAGCCAAGATGGCGCCACGGCACTCC	50	Long Reads (vamos)	16bp+	13	10.9767441860465	4.92914244186047
chrX:225342:CCTC	4	Long Reads (vamos)	4-6bp	18	18.1666666666667	1.31929824561404
chrX:22536013:TTTGACATACCGCTTAAAGCAATGAT	26	Long Reads (vamos)	16bp+	3	2.75949367088608	0.185004868549172
chrX:22551826:CAATTCAAATCA	12	Long Reads (vamos)	7-15bp	3	3	0
chrX:22557193:TTGTTTTGTTTTGT	14	Long Reads (vamos)	7-15bp	2	2.28318584070796	0.222661188369153
chrX:2258007:ATAAGAAGAGGAGATGAGGACACAGACACACACAGAGGGACAACCAAGTGAGGACACAGGGCGATGATGACATCTCCAAGCCCAGGAGAGAGGCCTGAGGAGGAACCAGCCCTGCTCACACCTTGATCTCAGACCTCCAGCCTCCAGGACTGTGGGAGAATCAATGTCTGCTGTTATAAGCTACACAGTCTATGGTATTCTGTGATAGCAGCCTGAGATGGAGTAAGGCATTGC	234	Long Reads (vamos)	16bp+	3	2.98571428571429	0.0142857142857143
chrX:225856:CAGCTCCTCCCCTCAGGATCATCCCCAGACCC	32	Long Reads (vamos)	16bp+	13	14.2375	28.1580696202532
chrX:22586740:AAAAG	5	Long Reads (vamos)	4-6bp	8	8.08661417322835	1.79402574678165
chrX:2259283:ATATAG	6	Long Reads (vamos)	4-6bp	24	23.9925925925926	4.39546710889995
chrX:22603222:ACACTGGCTGCTGAGAACTGC	21	Long Reads (vamos)	16bp+	2	1.98611111111111	0.0138888888888889
chrX:22605709:TAAA	4	Long Reads (vamos)	4-6bp	9	9.11009174311927	0.543323139653415
chrX:22607789:CTACTACAAAGGCACATG	18	Long Reads (vamos)	16bp+	2	1.98630136986301	0.0136986301369863
chrX:22622686:TACAAAAATAGGATATAGGAC	21	Long Reads (vamos)	16bp+	2	2	0
chrX:226354:CGCTCCTCCCCTCGGGACCACCCCCAGACCCC	32	Long Reads (vamos)	16bp+	3	3.36708860759494	5.00454397922752
chrX:2264165:AGCACCAGTGCTCAGCAGACGCAGGGAGCACTGTCCCCAG	40	Long Reads (vamos)	16bp+	64	63.963768115942	0.838093726859198
chrX:22664628:AGGGC	5	Long Reads (vamos)	4-6bp	6	6.05434782608696	0.337673196368849
chrX:22664668:AAGA	4	Long Reads (vamos)	4-6bp	21	22.3282442748092	17.0375807398708
chrX:22664751:AAGC	4	Long Reads (vamos)	4-6bp	7	7.5045045045045	1.37952497952498
chrX:22666509:CCCCG	5	Long Reads (vamos)	4-6bp	6	6.1044776119403	2.01907754460779
chrX:22667805:TGCCTGCTCCTCCTTCACTTTCCATCAT	28	Long Reads (vamos)	16bp+	2	1.98666666666667	0.0133333333333333
chrX:22669367:AAAGACTGATTATGTGGGAGTAGAA	25	Long Reads (vamos)	16bp+	2	2	0
chrX:22669766:AAAAACA	7	Long Reads (vamos)	7-15bp	8	8.36842105263158	0.552631578947368
chrX:226857:GACGGAGAGT	10	Long Reads (vamos)	7-15bp	4	4.06349206349206	0.899129544290835
chrX:22692590:TTGCCCAGGCTGGAGTGCAATGGTACGGTCTCAGCTCACTGCAACCTCTGCCTCCCGGGTTCAAGTGATTCTCCTGCCTCAGGCACCGGAGTAGCTGGGATTACAGGCTTCCGCCACCACGCCCAGCTAATTTTTGCATTTTTAGTAGAAATGGGGCTTCACCATGTTGGTCAGGCTGATCTCGAACTCCTGACCTCAGGTGGTCCACCCACCTCGGCCTCCCAAAGTGCTGTGATTACAGGCGTGAGCCATAGCGCCTATATTCGGTCAAGTTCTT	277	Long Reads (vamos)	16bp+	2	2	0
chrX:2269348:TATATGTACATGTATTTG	18	Long Reads (vamos)	16bp+	2	2	0
chrX:226948:TGACGGAAAGTGACGGGGAC	20	Long Reads (vamos)	16bp+	3	2.98148148148148	0.0185185185185185
chrX:22700600:ATATATATAAAC	12	Long Reads (vamos)	7-15bp	8	7.5	0.369747899159664
chrX:22700741:TACAAATAGCCTATGAAACA	20	Long Reads (vamos)	16bp+	2	1.97333333333333	0.0263063063063063
chrX:22705194:ATTTATTCCTTTTTGATAA	19	Long Reads (vamos)	16bp+	2	1.98591549295775	0.0140845070422535
chrX:2270807:ACCAATCAGCACTCTGTAAAATGG	24	Long Reads (vamos)	16bp+	7	7.25	0.204724409448819
chrX:22711694:TATATACTTACATATCTATATATACATATTCTACCATAGATATATCCCAC	50	Long Reads (vamos)	16bp+	3	2.99065420560748	0.00934579439252336
chrX:22711969:TATATATAGTAGAATTTATATATATTATTTATATA	35	Long Reads (vamos)	16bp+	4	3.87654320987654	0.209567901234568
chrX:22714569:AGGA	4	Long Reads (vamos)	4-6bp	9	8.84552845528455	0.918565906970545
chrX:22714615:AAAGAGAAA	9	Long Reads (vamos)	7-15bp	7	6.44094488188976	1.10561179852518
chrX:2271605:AGGGATCCAATATCAATC	18	Long Reads (vamos)	16bp+	2	2	0
chrX:22720798:TTCTATGATATTT	13	Long Reads (vamos)	7-15bp	3	2.67857142857143	0.238095238095238
chrX:22723506:TTTTTTTTCT	10	Long Reads (vamos)	7-15bp	5	4.91603053435114	0.985202583675866
chrX:22740663:CAAAA	5	Long Reads (vamos)	4-6bp	9	8.14150943396226	3.57026055705301
chrX:22750876:ATAAAAA	7	Long Reads (vamos)	7-15bp	4	3.64227642276423	1.47754231640677
chrX:22756466:TGTATA	6	Long Reads (vamos)	4-6bp	5	4.97979797979798	0.162853019995877
chrX:2276362:GCCAATTCAAAGGTGGAAAATAAACAGTAAAATTATCGTCCATTGATCT	49	Long Reads (vamos)	16bp+	4	4	0
chrX:2276733:GAGAGAGAGGGAGGGCAAACGAGAGAGGGAGAGAGAAGGAAGAGGAGGAAATGGGGGAAAGAGAGAGAAAGAGAGATGGAGAGGGAACAGG	91	Long Reads (vamos)	16bp+	9	10.4779411764706	32.6365468409586
chrX:22774597:ACACACACAC	10	Long Reads (vamos)	7-15bp	5	5.20161290322581	0.308615263571991
chrX:22774676:TTCCTTTATAATATCAATACAATTATGGTATGAGTTTACCGTTACT	46	Long Reads (vamos)	16bp+	2	2.17073170731707	0.143330322192111
chrX:22783955:CTTTTCTTTTCT	12	Long Reads (vamos)	7-15bp	5	5.09848484848485	0.379539671524404
chrX:22795661:AAAAAAACAAAA	12	Long Reads (vamos)	7-15bp	2	1.95327102803738	0.0638335390583671
chrX:22805048:CTCTCTCTCTTT	12	Long Reads (vamos)	7-15bp	2	1.92105263157895	0.100350877192982
chrX:22807694:AACATCCCATCCAAGAGCAGAAGAATGTATATCTTCATCAAGTGTACACAG	51	Long Reads (vamos)	16bp+	2	2	0
chrX:22809701:TATAAGGAAATAACCCAAT	19	Long Reads (vamos)	16bp+	2	2	0
chrX:2282576:GGAGAGAGAGAAGAGGGGAGAAAGAGGGAGAGAGGGAAGGAAGGAGAGAGGGAGAGAGAGAATGGGAGAAAA	72	Long Reads (vamos)	16bp+	4	4.17293233082707	0.280473912052859
chrX:2283750:TCATTCCTTTGAATTCATACATTCCTTTCAATTCATTTAGTCCTTTGAATTCATTCGTTCCTTTGAATTCATTTGTTCATTCATTAGAATTCATTCATTCCTTAGAATTAATTCATTTGAATTCATTTGTTCATTCCTTTGAATTCATTTGCATTCATTCATTCCTCTGAAT	172	Long Reads (vamos)	16bp+	3	3.01098901098901	0.010989010989011
chrX:2284390:TGAA	4	Long Reads (vamos)	4-6bp	12	12.2327586206897	0.545352323838081
chrX:2285319:ACAGATCATCAGGAATTAGATTCCATAAGGAGCACACAACCTAGATCCTTCCCATGC	57	Long Reads (vamos)	16bp+	2	2	0
chrX:22855882:CATAGTACAGCCTGACAGCTTAACCAGCTGT	31	Long Reads (vamos)	16bp+	2	1.98666666666667	0.0133333333333333
chrX:22856036:TTTG	4	Long Reads (vamos)	4-6bp	11	10.928	0.712516129032258
chrX:22857301:TTCC	4	Long Reads (vamos)	4-6bp	11	11.2796610169492	2.03223236274084
chrX:2285833:GAGAAAAATACTTTGCTTCTTCCCTAAATCCAGGTACATCAGACCCAGGCCTCCAGCACACGGGCTTGTGCTGAATCCATTCTCAGTGCTGACTGTATAGAATCCAGCCTCGTCATTTGCACACCATGAAGATGAATTCTGATGCACAAACCAAGGCAAAAAAT	164	Long Reads (vamos)	16bp+	3	2.98630136986301	0.0136986301369863
chrX:22859225:AAAAACAAAAATAAGAC	17	Long Reads (vamos)	16bp+	2	2.07228915662651	0.0678812812224508
chrX:22863531:TTATT	5	Long Reads (vamos)	4-6bp	6	6.94915254237288	2.18542662610459
chrX:22868987:CAAACAAACAAA	12	Long Reads (vamos)	7-15bp	4	3.8046875	0.615095964566929
chrX:2287222:CATGTGGAAGACTGAATAATGGCTCTAAAGATGTCCACAGACTAATTCT	49	Long Reads (vamos)	16bp+	14	14	0
chrX:2288983:GTTAGCCTGTATCCACTG	18	Long Reads (vamos)	16bp+	2	2	0
chrX:22898552:ATATACAATATATCTAATATATATAATGTATAA	33	Long Reads (vamos)	16bp+	49	48.8088235294118	16.2298474945534
chrX:22900542:ATATATATATATATAC	16	Long Reads (vamos)	16bp+	3	2.56626506024096	0.614457831325301
chrX:2290896:AACAGTAAGCGTTGCAATGACCTTAAGCACTCAGCGAGGCTCAAAGAAGGGCTCAAGGTC	60	Long Reads (vamos)	16bp+	2	2	0
chrX:2292455:GATAGTAAGAAGTACGAGCCCTTCCACGTTGCTGAATCTGTGTTATTTTGTTACAGGGCATATGTAACTAATACACAAAATGGCTCAGAAGCAAGGACTTCCTTCTTCCACAGGAGAATATAGAATTTTATATAATAATAAAAAAGGACGCCATTTATGGATCCCTTGCTACA	173	Long Reads (vamos)	16bp+	3	2.86075949367089	0.121389159363843
chrX:22934828:AAAATGTTTAAAAAATAAA	19	Long Reads (vamos)	16bp+	2	2.19354838709677	0.157784011220196
chrX:229352:CCTC	4	Long Reads (vamos)	4-6bp	15	14.3428571428571	3.47494824016563
chrX:22939109:ATATATATGT	10	Long Reads (vamos)	7-15bp	9	11.4603174603175	15.1304126984127
chrX:2294029:AGAGAGAGAGAGAAAGAGAGAA	22	Long Reads (vamos)	16bp+	8	8.203125	2.82455708661417
chrX:22945163:ATTCTTAAAACA	12	Long Reads (vamos)	7-15bp	2	2	0
chrX:2294750:GAGAGAGAGAGAGGAAAAAGAGAGG	25	Long Reads (vamos)	16bp+	4	3.90756302521008	0.169349095570432
chrX:22956745:ATAG	4	Long Reads (vamos)	4-6bp	13	12.5213675213675	0.768936044798114
chrX:2296452:GACCCAGGCAGATAGGAATAGGACCCAGGCAGATAGACCCCAGGCAGATAGGAATAG	57	Long Reads (vamos)	16bp+	6	7.32110091743119	3.64593951749915
chrX:22965570:AAAAACA	7	Long Reads (vamos)	7-15bp	6	5.65354330708661	0.545681789776278
chrX:22977148:AAAAAAAG	8	Long Reads (vamos)	7-15bp	4	4.03759398496241	0.703121439963545
chrX:22983507:ATCT	4	Long Reads (vamos)	4-6bp	22	22.4031007751938	4.32061531007752
chrX:2298601:ACACACGCAC	10	Long Reads (vamos)	7-15bp	3	4.54838709677419	39.469184369263
chrX:22988750:ATGTCTAAAATACACATCAAATTTT	25	Long Reads (vamos)	16bp+	2	1.98591549295775	0.0140845070422535
chrX:22989623:TTATGAAATGAATGCCAA	18	Long Reads (vamos)	16bp+	2	2	0
chrX:22991647:TATGTGTGTATA	12	Long Reads (vamos)	7-15bp	2	1.97183098591549	0.0277665995975855
chrX:22998868:AAAAAAAAAAAAAAAAAAAG	20	Long Reads (vamos)	16bp+	3	3.27049180327869	0.364246037122341
chrX:23002080:AACTTTCAATATTGTGTATGCTCCTTAATTTTAAAAAAGTCTCAAAAATGAGAGAGTGAGAGACTGTGTGAAGAGAAAGTGAATGTTACGTGTTGGTTAAAGTTTAATTTCTCTTAAAAATACTTTTATTTTAGGTTTGGGGGTATATGTGAAGGTTTGTTAAAGAAACACGTGCCATGGGGGTTTATC	189	Long Reads (vamos)	16bp+	6	5.04123711340206	0.998281786941581
chrX:23004078:AAAAAAAAAACC	12	Long Reads (vamos)	7-15bp	2	2.0462962962963	0.119331948771201
chrX:23011927:AAAAT	5	Long Reads (vamos)	4-6bp	6	6.08264462809917	0.543112947658402
chrX:230151:CAGACCCCCGCTCCTCCCCTCGGGACCACCC	31	Long Reads (vamos)	16bp+	42	47.3978494623656	350.981299672744
chrX:23015685:CACTTATTTGGTCCATCTGTGGAAGATGTATGTTTTC	37	Long Reads (vamos)	16bp+	2	2	0
chrX:23019339:GGCTGGCCTCAAACT	15	Long Reads (vamos)	7-15bp	2	2	0
chrX:23027211:TTTAGGTATACATAA	15	Long Reads (vamos)	7-15bp	2	2.04878048780488	0.046973803071364
chrX:2303662:GATG	4	Long Reads (vamos)	4-6bp	173	173.948529411765	21.32325708061
chrX:23045433:ATACTTTGAAGATATGT	17	Long Reads (vamos)	16bp+	2	2	0
chrX:23051580:ATTCAAATAT	10	Long Reads (vamos)	7-15bp	4	4.00854700854701	0.0947539050987327
chrX:23055603:TATGTGTATGTATTCATATA	20	Long Reads (vamos)	16bp+	3	2.8735632183908	0.111734830259289
chrX:23055700:ATTGCATTCCATTTGTAAAAAAA	23	Long Reads (vamos)	16bp+	2	2.01388888888889	0.0138888888888889
chrX:23059011:TGTCCTAGGCACTGTTATAATCACT	25	Long Reads (vamos)	16bp+	2	2	0
chrX:23059363:ACTCCCAGTATCTCAGAT	18	Long Reads (vamos)	16bp+	2	2	0
chrX:23064921:AAGTTGAGTTAGTGAT	16	Long Reads (vamos)	16bp+	2	2.01428571428571	0.0142857142857143
chrX:23072633:TATT	4	Long Reads (vamos)	4-6bp	7	6.89024390243902	0.148298705209274
chrX:23074881:AAAAAAAAGAAAAA	14	Long Reads (vamos)	7-15bp	4	4.1	0.191596638655462
chrX:2307766:AAAAAAAAAAAAGTAAT	17	Long Reads (vamos)	16bp+	3	3	0.232142857142857
chrX:2308362:ACAACTGTTCG	11	Long Reads (vamos)	7-15bp	6	5.91129032258065	0.114017833726724
chrX:23085007:ATATAATTATAATTATATAATATATAATATATTATTATT	39	Long Reads (vamos)	16bp+	4	4.03571428571429	0.0589500860585198
chrX:23098880:CCTACAACCATCTGATCTTCA	21	Long Reads (vamos)	16bp+	2	2	0.027027027027027
chrX:23108167:CTTTTATTTTTTTCTTTT	18	Long Reads (vamos)	16bp+	2	2.42748091603053	0.323546682325308
chrX:23109288:GTTCTTGTTGTTTGCTT	17	Long Reads (vamos)	16bp+	4	3.71186440677966	0.206866579747936
chrX:23115037:CACGCCTCTAATCCCAGCACTTTGGGAGGCCGAGGCGGGCGGATCACGAGGTCAGGAGATCGAAACCATCCTGGCTAACACGGTGAAACCCCGTCTCTACTAAAAATATAAAAAATTAGCCGGGCGTAGTGGCG	134	Long Reads (vamos)	16bp+	2	2	0
chrX:23120940:TTCTTCTTTTTT	12	Long Reads (vamos)	7-15bp	3	3.37121212121212	0.418401572981726
chrX:23126663:AAA	3	Long Reads (vamos)	2-3bp	12	11.7368421052632	2.28628389154705
chrX:23128219:ATATAAATAAATATATATTCGTTGTTGTAT	30	Long Reads (vamos)	16bp+	2	2	0
chrX:23133206:AAAAT	5	Long Reads (vamos)	4-6bp	5	5.2	0.257142857142857
chrX:23136160:TTTA	4	Long Reads (vamos)	4-6bp	10	10.1545454545455	0.517180984153461
chrX:2314165:AGGG	4	Long Reads (vamos)	4-6bp	163	188.357664233577	25219.5696650923
chrX:23144201:CCCAAACATCAAAATC	16	Long Reads (vamos)	16bp+	3	3	0
chrX:23144462:GGTGCCAAGTGGACAATTTTA	21	Long Reads (vamos)	16bp+	3	2.8659793814433	0.117268041237113
chrX:23144987:TCATACATACATATACATATATATATGAAT	30	Long Reads (vamos)	16bp+	3	2.97979797979798	0.0199958771387343
chrX:23150453:TCCT	4	Long Reads (vamos)	4-6bp	22	22.125	2.70277777777778
chrX:23157521:AAGAAGGTTCTTTGTAATCTCCCCCATCCTT	31	Long Reads (vamos)	16bp+	2	2.02040816326531	0.0201977698295813
chrX:23159565:AAAAGAAAGTATAAAAACATAATATAGATTGCTTATAGTTTCATATGTGGACTATAGAACATTTGAAATCTTTCTTTTTTCCTGAAATACAGTAATCTTAGAAGGCCAATTTGTTTTACAACCCATAGGTTTTGCTAATTAAGATATGGTGGTTTCA	157	Long Reads (vamos)	16bp+	2	2	0
chrX:23166093:ATATTT	6	Long Reads (vamos)	4-6bp	5	5.3394495412844	0.300373768263677
chrX:2316960:TTTTTCTTTTCTTTTTGAGACGGAGTCTCCCTCTGTCGCCCAGGCTGGAGTGCAATGGCGCCATCTCGGCTCACTGCACCCTTCGCCTCCCGGGTTCAAGTGATTCTCCTGCCTCAGCTTCCTGAGTAGCTGGGATTACAAGTGCACGTCACCACGCCCGGCTAATTTTTGTATTTTTACTAGAGATGGGCTTTCACCACGTTTGTCAGGCTGGTCTCAAACTCCTGACCTCAGGTGATCCACCCGCCTCGGCTTCCCAAAGTGCTGGGATTACAGGCGTGAGCCACCGCGCCTGGC	297	Long Reads (vamos)	16bp+	2	2	0
chrX:23189861:TAATATTATAATATATTG	18	Long Reads (vamos)	16bp+	4	3.93577981651376	0.0606523955147808
chrX:2319188:CTTCGTCCCCCTCCTCCCCCCCTCC	25	Long Reads (vamos)	16bp+	2	2.31578947368421	0.239641657334826
chrX:23193820:TAAACTAGCTCTAGCTTTACCAACTACATTTTTATGAGATAAAGCTAAA	49	Long Reads (vamos)	16bp+	2	2	0
chrX:231975:GACGGAGAGTGACGAAAGT	19	Long Reads (vamos)	16bp+	3	3.20253164556962	0.522557611165206
chrX:23204471:AAAAG	5	Long Reads (vamos)	4-6bp	12	11.9924242424242	1.85490400185057
chrX:232067:GACGGAAAGTGACGGGGACT	20	Long Reads (vamos)	16bp+	3	3	0
chrX:23226445:AAT	3	Long Reads (vamos)	2-3bp	11	10.5877192982456	2.42144077006676
chrX:23230889:CATC	4	Long Reads (vamos)	4-6bp	10	10.032967032967	0.21001221001221
chrX:23235657:TTTA	4	Long Reads (vamos)	4-6bp	12	12.4380165289256	1.31487603305785
chrX:23244530:AAATA	5	Long Reads (vamos)	4-6bp	10	9.80740740740741	1.69397457158651
chrX:2325188:AGGAACTAACGACTAGACACGTTCAAGATGGCGGCTCCATCTTCCGGGC	49	Long Reads (vamos)	16bp+	6	6	0
chrX:23254261:ATACACACACATAT	14	Long Reads (vamos)	7-15bp	7	6.94074074074074	0.96661138750691
chrX:2325520:GAGAGCCCCGACCAACTACAAAGCCCATTTGCATAACCGATTAGGGTGGGCAACCAGCCTTTCCTGTGGGCTATGTAAATGTCATGCTTGATGGAACCAATCTCTCG	107	Long Reads (vamos)	16bp+	2	2	0
chrX:23258370:AAAAAAAAAAAAAAAAG	17	Long Reads (vamos)	16bp+	3	3.13846153846154	0.290757304710793
chrX:2328093:GAGGAGATGAGGACACAGACACACAGAGTGACGACCCTGCGAGGACACAGTGAGAAGATGGCATCTACAAGCCTACAAGAGAGGCCTCAGGAGGAACCAGCCCTGCCTACACCTTGATCTTGGACTTACAGCCTCCAGGATTGTGGGAGAATAAACGTCTGTTGTTTACAAGCCACCCAGTCTATGGTATTCTGTGATAGCAGCCTGAAATGGACTAAGACACCTCATAA	230	Long Reads (vamos)	16bp+	3	3	0
chrX:2330101:GAGGAGGAGGAGAA	14	Long Reads (vamos)	7-15bp	7	7.17886178861789	0.426762628282021
chrX:23308050:AATAGGCCAGGCTG	14	Long Reads (vamos)	7-15bp	3	2.98	0.0197979797979798
chrX:23313893:AAATAATAATAATAAT	16	Long Reads (vamos)	16bp+	10	10.8031496062992	7.52443444569429
chrX:23321069:AATATGACCTTATTTGG	17	Long Reads (vamos)	16bp+	2	1.98648648648649	0.0135135135135135
chrX:23331488:TCTCTCTCGCCCC	13	Long Reads (vamos)	7-15bp	9	8.47368421052632	0.781499202551834
chrX:23333727:CCGGGAGC	8	Long Reads (vamos)	7-15bp	5	4.8515625	0.127399114173228
chrX:23334750:CGC	3	Long Reads (vamos)	2-3bp	23	22.6466165413534	2.85144679881522
chrX:23353588:CAAAA	5	Long Reads (vamos)	4-6bp	7	6.65625	0.526574803149606
chrX:23356015:CTTGTTTGTTTG	12	Long Reads (vamos)	7-15bp	3	2.99074074074074	0.00925925925925926
chrX:23362961:TGCAGAACAGCAAATAT	17	Long Reads (vamos)	16bp+	2	2	0
chrX:2336834:ATAG	4	Long Reads (vamos)	4-6bp	7	7.67226890756303	0.967953283008118
chrX:23380640:AGTTGAAGGCACTTC	15	Long Reads (vamos)	7-15bp	3	2.69387755102041	0.214601304439302
chrX:23392033:TTTC	4	Long Reads (vamos)	4-6bp	16	15.762962962963	9.51055831951354
chrX:23396821:ATTATTTATTGTTAGATAATT	21	Long Reads (vamos)	16bp+	2	2	0
chrX:23399648:ATTC	4	Long Reads (vamos)	4-6bp	10	10.1525423728814	0.557728523830219
chrX:2341718:AAGAAATAAAATATTACAAAATGCTCCCTGAT	32	Long Reads (vamos)	16bp+	3	2.71844660194175	0.223872073101085
chrX:23418640:GTTATTTTAATTGATAACTTAGGGAGGAAGGAAATAAATATTTGTCAGCACCTCAAAACACGAGCATTGTGTTTATTCCCTAGCAGTTCGGCCCCGAAGTTAGTATATTTATTATTATCTCTATTTGTATATTAAAAACTA	141	Long Reads (vamos)	16bp+	2	2	0
chrX:23422591:TTG	3	Long Reads (vamos)	2-3bp	9	9.06	0.602424242424242
chrX:23429289:CTGCACCCACTGTC	14	Long Reads (vamos)	7-15bp	2	2	0
chrX:23430625:GCA	3	Long Reads (vamos)	2-3bp	8	7.6530612244898	0.92993898590364
chrX:23438332:ACAAAGAACCTTCTTAAGGGTGGGAGAGATT	31	Long Reads (vamos)	16bp+	2	2	0
chrX:23440804:AAAAAAAAAAAC	12	Long Reads (vamos)	7-15bp	2	1.86538461538462	0.19529499626587
chrX:23458149:AAAAAAAAAAACAA	14	Long Reads (vamos)	7-15bp	2	2.15454545454545	0.168557130942452
chrX:23466361:AATGGCTGAAAACTTCCCAAATCTAAGAAAGAA	33	Long Reads (vamos)	16bp+	2	1.98795180722892	0.0120481927710843
chrX:23473392:TTTTCTTTTTTCTTTTT	17	Long Reads (vamos)	16bp+	2	1.92156862745098	0.0729955348476024
chrX:23478505:ATAATTATCAAGT	13	Long Reads (vamos)	7-15bp	2	2	0
chrX:23479470:CAGCTTGTAGA	11	Long Reads (vamos)	7-15bp	4	3.95918367346939	0.0395539659162634
chrX:2348686:TTTTTATTTTGTTTT	15	Long Reads (vamos)	7-15bp	2	2.02654867256637	0.079646017699115
chrX:23487522:AAAAAAAAAAAAC	13	Long Reads (vamos)	7-15bp	3	2.84873949579832	0.620994160376015
chrX:23495027:TGGTTTCGGGCCTGGTTCCT	20	Long Reads (vamos)	16bp+	2	1.97297297297297	0.0266567937800815
chrX:23496383:AAAAAATAAAAA	12	Long Reads (vamos)	7-15bp	2	2.15044247787611	0.361093552465234
chrX:23503539:CATGTTATAAAATAAAATTTA	21	Long Reads (vamos)	16bp+	2	2	0
chrX:23513614:AATTATCATTAT	12	Long Reads (vamos)	7-15bp	2	2	0
chrX:23515438:CCCTTC	6	Long Reads (vamos)	4-6bp	9	8.87313432835821	0.382280327684884
chrX:23519554:AAAT	4	Long Reads (vamos)	4-6bp	8	8.18421052631579	0.487890079180252
chrX:23520979:TTCATTTGTTTGAG	14	Long Reads (vamos)	7-15bp	4	4.20634920634921	0.389079365079365
chrX:23522824:GGCCACCCCATCTGGGAGTTGAGGGGCGTCTCTGCCC	37	Long Reads (vamos)	16bp+	20	19.7910447761194	0.43721243407025
chrX:2352811:GGACCAGCACGGGCATT	17	Long Reads (vamos)	16bp+	2	2	0
chrX:23533896:ATA	3	Long Reads (vamos)	2-3bp	8	7.87962962962963	0.798459674627899
chrX:23534935:TTTTGGAAAATTGTAAAA	18	Long Reads (vamos)	16bp+	2	2	0
chrX:23539765:GGATGTCATGTGAAGACACAGATAGATTAGATTGATGT	38	Long Reads (vamos)	16bp+	2	2	0
chrX:23548316:ATTTGCGTGACTCACTTT	18	Long Reads (vamos)	16bp+	2	1.97752808988764	0.0222165474974464
chrX:2355804:CCTGTAATCCCAGCACTTTGGGAGGCCGAGGCAGGCAGATCAACTGAAGTCGGGAGTTCGAGACCAGGCAGGCCAACATGGTGAAACACTGTCATACTAAAAATACAAAATACAGCTGGGTGTGGTGGTGGGCACCTGTAATCCCAGCTACTCACGAGGCTGAGGCAGGAGAATTGCTTCAACCCAGGAGGCAGAGGTTGCAGTGAGCCGTGATCGTGCCACTGCACTCCAGCCTGGGTGACAAAGCAAGACTCTGTCTCAAAAAAAGAAAAAAAA	276	Long Reads (vamos)	16bp+	2	2	0
chrX:23563917:AGTCATTCAGGAGC	14	Long Reads (vamos)	7-15bp	2	1.97142857142857	0.0281573498964803
chrX:23570781:AGTGTGTGTG	10	Long Reads (vamos)	7-15bp	3	3.02631578947368	0.105964912280702
chrX:23572026:ACCAGACAGATTCACAGCAGAATTCT	26	Long Reads (vamos)	16bp+	2	2	0
chrX:23572889:AAAAT	5	Long Reads (vamos)	4-6bp	11	11.0526315789474	2.26315789473684
chrX:2358293:AAACAAAAATAAAAACA	17	Long Reads (vamos)	16bp+	2	2.18888888888889	0.154931335830212
chrX:23587:GGCCGGGCGCGGTGGCTCACGCCTGTAATCCCAGGACTTTGGGAGGCCGAGGTGGGAGGATCATGAGGTCAGGAGATTGAGACCATCCTGGCTAACACGGTGAAACCCCATCTCTACTAAAAATACAAAAAATTAGCTGGGTGCA	145	Long Reads (vamos)	16bp+	2	2	0
chrX:23605470:ACATCCCTTACAAACAAG	18	Long Reads (vamos)	16bp+	2	1.97619047619048	0.0235226620768789
chrX:23610338:AAAG	4	Long Reads (vamos)	4-6bp	25	24.968992248062	6.56153100775194
chrX:23610854:TTTGTTTGTTTG	12	Long Reads (vamos)	7-15bp	3	3.21367521367521	0.428087238432066
chrX:23611587:CTTAGTTACAACCATCTTGT	20	Long Reads (vamos)	16bp+	2	2	0
chrX:23615449:CATCATGAATCTGGTTCT	18	Long Reads (vamos)	16bp+	2	2	0
chrX:23620701:ATTC	4	Long Reads (vamos)	4-6bp	9	8.74766355140187	0.435725621583495
chrX:23623839:AAAAT	5	Long Reads (vamos)	4-6bp	9	8.89380530973451	0.917193426042984
chrX:2362720:ATCATGCCGCCATTTTATCACCGTTCTATGGT	32	Long Reads (vamos)	16bp+	35	35.5182481751825	7.11914984972091
chrX:2364558:ATCATTTATCTATTTACCATTTACAATCAAGCATCTACTTATCTATCTACC	51	Long Reads (vamos)	16bp+	4	4	0
chrX:2364883:TATCTATCTAGCTAT	15	Long Reads (vamos)	7-15bp	6	5.78947368421053	0.231802911534155
chrX:23658076:CTCTTTATTACCAC	14	Long Reads (vamos)	7-15bp	2	2.11009174311927	0.117397213727489
chrX:2366441:AAAAAAAAAAGAAAAG	16	Long Reads (vamos)	16bp+	2	2	0.0606060606060606
chrX:23665493:ATATAC	6	Long Reads (vamos)	4-6bp	6	5.97	0.13040404040404
chrX:2367435:AAAAAGA	7	Long Reads (vamos)	7-15bp	5	5.01526717557252	0.953611274221961
chrX:2368769:AACCCGGGAGGTGGAGCTTGCAGTGAGCCGAGATCGCACCACTGCACTCCAGCCTGGGCGAAAGAGCAAGACTCCATCTCAAATAAATAAAT	92	Long Reads (vamos)	16bp+	2	2	0
chrX:23689612:GCACACACCTGTAATCCCAGCACTATGGGAGGCCTAGGCGGGTGGATCACCTCAGATCAGGAGTTCAAGACCAGCCTGACTAACATGATGAAACCCCATCTCTAGTAAGTACAAAAAATTAGCTTGGCTTCGTAGTGGACACCTGTAATCCCAGCTACTTGGGAGGCTGAGGCAGGAGAATGGCTTGAACCTGGGAGGCAGAGGTTGCAGTGAGCCGAGATCGTGCCACTGCACTCCAGCCTGGG	245	Long Reads (vamos)	16bp+	3	3	0
chrX:23692875:ATATATATAATGATATCAC	19	Long Reads (vamos)	16bp+	2	2.05882352941176	0.0559114735002912
chrX:23695216:ATATATATATTATATGTATAT	21	Long Reads (vamos)	16bp+	5	5.0381679389313	1.26776277157957
chrX:2369668:ATTTTTTCTATTTTTAGTAGAGACGGGGTTTCACCATGTTGGCCAGGCTGGTCTCGAACACCTGACCTCAAGTAATCCACCCACTTCGGCCTCCCCAAGTGCTGGGATTACAGGCCTAAGCCACAGCACCCAGCCCCAGCT	141	Long Reads (vamos)	16bp+	2	2	0
chrX:23696929:TACAGGGTTTCACCATGTTGCCCAGGCTGGTTTCAAACTCCTGGACTCAAGCAATCCACCAACCTTGGCCTCTCCAAGTACTGAGAC	87	Long Reads (vamos)	16bp+	2	2	0
chrX:23697597:AAGAAATCCAAGGCCGGGCACAGTGGCTCACGCCTGTAATCCCAGCACTTTGGGAGGCCGAGGCAGGCAGATCACTTGAGGTCAGGAGTTCGAGACCAGCCTGGCCAACATGGTGAAACCCCATCTCTACTAAAAAAATAAAAATTAGCTGGGCGCGGTGGTGGGCGCCTGTAATCCCAGCTACTCAGGAGGCTGAGGCAGGAGAATCGCTTGAACCCGGGAGCCGGAGGTTGCAGTGAGCCAAGATAGTGCCAATGCACTCCTGCCTGGGTGACAAAGCAAGACTCTGACTCAAAAAAAAAAAAAAAGAAAGAAA	316	Long Reads (vamos)	16bp+	2	2	0
chrX:23707738:AAAAAAACAAAC	12	Long Reads (vamos)	7-15bp	2	2.43307086614173	0.26334208223972
chrX:23708530:AAAAAG	6	Long Reads (vamos)	4-6bp	6	6.43703703703704	1.32249861802101
chrX:2371072:TTACCATAGTCCCTCCTCCATTACCATAGACCCTTCTACTTCTGTTACCATAGTCCCTCCTCCATTACCATAGACCCTCCTCCCGTTACTATAGTCCCTCCTTCCG	106	Long Reads (vamos)	16bp+	6	5.75187969924812	0.233424470266576
chrX:23713548:AAAAAAAAAAAAG	13	Long Reads (vamos)	7-15bp	2	2.14406779661017	0.39787049109083
chrX:23716694:TTTTTTGTTTGAGATGGGGTCTCACTCTGTCACCCAGGTTGGAGTACAGTGGCGCAATCTCGGCTCACTGTAACCTCCACCCCCCTGCCTCAAGCGATCCTCCCACCTCAGCCTCCCGAGTGGCTGGGATCACAGGCGCACGCCACCACACCAGCTAATTTTTTGTA	167	Long Reads (vamos)	16bp+	2	2	0
chrX:23728718:CTCCACTTCAAAATATCATT	20	Long Reads (vamos)	16bp+	3	2.75	0.189320388349515
chrX:23743260:CCGGGGGCGGGACCGCGGCGT	21	Long Reads (vamos)	16bp+	3	2.94623655913978	0.0514258999532492
chrX:23747728:GTTTTTTGTTTGTTTTT	17	Long Reads (vamos)	16bp+	2	1.98979591836735	0.0102040816326531
chrX:23753827:CTTT	4	Long Reads (vamos)	4-6bp	6	6.02702702702703	0.971990171990172
chrX:23755285:TTG	3	Long Reads (vamos)	2-3bp	11	11.3306451612903	1.14994754786258
chrX:23757452:AATA	4	Long Reads (vamos)	4-6bp	9	8.93137254901961	0.737817899437002
chrX:23759640:AAGA	4	Long Reads (vamos)	4-6bp	33	37.4890510948905	99.4575998282525
chrX:23762050:TTTTTGTATTTTTAGTATAGACGAGGTTTCACCATGTTGGCCAGGCTAATTTTGAACTCCTGACCTCAAGTGATCCACTCGCCTCAGCCTCCCAAAGTGCTAGGATTACAGGTGTGAGCCAC	122	Long Reads (vamos)	16bp+	2	2	0
chrX:23763054:AAAAAG	6	Long Reads (vamos)	4-6bp	4	4.01234567901235	0.187345679012346
chrX:23765129:TTTGTTTGTTTTTGTT	16	Long Reads (vamos)	16bp+	2	2	0.0253164556962025
chrX:23768041:TTTTG	5	Long Reads (vamos)	4-6bp	7	6.76	1.24838709677419
chrX:23768818:TTTTC	5	Long Reads (vamos)	4-6bp	8	8.08088235294118	2.99340958605664
chrX:23772043:AAAT	4	Long Reads (vamos)	4-6bp	11	11.125	1.28153153153153
chrX:23772604:GAAAATACTCAGTGAAGGGAG	21	Long Reads (vamos)	16bp+	2	1.98684210526316	0.0131578947368421
chrX:23778019:AAAAAAAAATAGGGCCTGGTGTGGTGGCTCACGCCTGTTATCCTAGCACTTTGGGAGGCCGAGGCAGGAGGATCCCCTGAGGTCAGGAGTTCGAGATCAGCCTGGCCAACAGGACGAAACCCCGTCTCTACTAAAATTTTAAAG	144	Long Reads (vamos)	16bp+	2	2	0
chrX:23780087:ATATATATGTGTATATATATACGTATATATACACAC	36	Long Reads (vamos)	16bp+	6	6.59701492537313	3.76119402985075
chrX:23780476:TATATATATTATATA	15	Long Reads (vamos)	7-15bp	4	4.93283582089552	4.04808663449669
chrX:23787140:CAATGAATAAACCCATCATTACACAAGTAAAATGTGGAGATGGGATTATGAAACATTGAAAATCAAGAAAAAACATCTTGTCCCTAAAAACCTCATGCCACATAAGATTTTTTTTTTTAACAGAGCCAAGGTCTCATT	138	Long Reads (vamos)	16bp+	2	2	0
chrX:23790217:TGTT	4	Long Reads (vamos)	4-6bp	6	5.65625	0.522697368421053
chrX:23801105:GTTTCTCTAGTAGAAAAGTGT	21	Long Reads (vamos)	16bp+	2	2	0
chrX:23802022:AAATAAAAATAAAAAT	16	Long Reads (vamos)	16bp+	2	2	0
chrX:23802197:ATAAAT	6	Long Reads (vamos)	4-6bp	4	4.05333333333333	0.0781981981981982
chrX:23804724:TTCTTTCCTTCCTTCCTCTTTCCTTTCTCCCTCCCTCCCTCCTT	44	Long Reads (vamos)	16bp+	3	2.98913043478261	0.0328475871954133
chrX:23806374:TTTTTCTT	8	Long Reads (vamos)	7-15bp	6	6.08029197080292	0.692035208243882
chrX:2380834:TTGTT	5	Long Reads (vamos)	4-6bp	9	8.7536231884058	0.508198455516767
chrX:23809036:TTGGCCAGGCTGGTCTC	17	Long Reads (vamos)	16bp+	2	1.97183098591549	0.0277665995975855
chrX:23821300:CTGGGATTACAGGCGTGAACCACCACGCCTGGCCAATTTTTGTATTTTTAGTAGAGACGGGGTTTCACCATGTTGGCCAGGCTGGTCTTGAACTCCTGACCTCAGATGATCCACCCGCCTTGGCCTCCCAAAGTG	135	Long Reads (vamos)	16bp+	2	2	0
chrX:23833266:CACACACACACAAACATG	18	Long Reads (vamos)	16bp+	3	2.69090909090909	0.233861551292744
chrX:23834728:CTTTTTTTTTTTTTTGAGACGGAGTTTCACTCTTGTTGCCCAGGCTGGAGTACAGTGGCGTCCTCTCGGTTCACCGCAACCTCCATCTCCCGGGTTCAAGCAATTCTCCTGCCTCAGCCTCCTGAGTAGCTGGGATTACAGGCAGGCGCCACCACGCCCGGCTAATTTTTTGTATTTTTAGTAGAGATGTGGTTTCACCATGTTGGGCAGGCTGGTCTCGAACTCCTGACCTGAGGTGATTCACCCGCCTCAGCCTCCCAAAGTGCTGGGATTACAGGTATGAGCCAC	288	Long Reads (vamos)	16bp+	2	1.98571428571429	0.0142857142857143
chrX:23836133:TTTCTTTCTTTCTTTGAGACGGAGTCTCTCTCTGTTGCCCAGGCTGGGAGTGTGCAGTGGCACGATCTTGGCTCACTGCAACCTCTACCTCCCGGGTTCAAGCAATTCTCCTGCCTCAGCCTCCTGAGTAGTTTGAACTACAGGCATGAGCCACCATGCCCGGCCTTAATTTCCTTTTTTTCTTT	185	Long Reads (vamos)	16bp+	2	2	0
chrX:23837958:CTAT	4	Long Reads (vamos)	4-6bp	12	11.7843137254902	1.51737526693846
chrX:23838357:AAAAAAAAAAAAA	13	Long Reads (vamos)	7-15bp	3	3.04065040650406	0.547514327602292
chrX:23843010:AAACAAACAAAAA	13	Long Reads (vamos)	7-15bp	2	2.01030927835052	0.0311426116838488
chrX:23846010:AAGACAACTCTAAGCTGGGTGCGGTGGCTCACGCCTGTAATCCCAGCACTTTGGGAGGCCGAGGCAGGGGGATCACCTGAGGCCAGGAGTTCGAGACCAGCCTGGCCAACATGGCGAAACCCCGTCTCTACTAAAAATACAAAAAAAAAAATTAGCCAGGCATAGTAGTGAATGACTGTAATCCCAGCTACTTGGGAGGCTGAGGCGGAAGAATCGCTTGAACCCAGAAGGCGGAGGTTGTAATGAACCAAGATGGCACCATTACACTCCAGCCTGGGCGACAGAGCGAGACTCCATCTCAAAAAAAAAAAAAAAAAA	318	Long Reads (vamos)	16bp+	2	2	0
chrX:23848683:TTTTTTTTTTTTTTTTTTTTTGAGATGGAGTCTCACTCTGTCGCCCAGGCTGGAGTGCAGTGGTAGGATCTCAGCTCACTGCAAGCTCCGCCTCCTGGGTTCACGCCATTCTCCTGCCTCAGCCTCCTGAGTAGCTGGGACTACAGGCGCCTGCCACCACGCCTGGCTAAT	171	Long Reads (vamos)	16bp+	2	2	0
chrX:2385190:ACCATCATCACCATC	15	Long Reads (vamos)	7-15bp	3	2.73469387755102	0.196928255838418
chrX:23855023:TTTTTTT	7	Long Reads (vamos)	7-15bp	4	4.12307692307692	0.914967203339296
chrX:2386156:TTAT	4	Long Reads (vamos)	4-6bp	10	9.33333333333333	3.85434173669468
chrX:23866554:GAGTTCAG	8	Long Reads (vamos)	7-15bp	5	4.96296296296296	0.0546902042229145
chrX:23867109:AAACG	5	Long Reads (vamos)	4-6bp	10	9.53435114503817	0.727657075748679
chrX:23871088:AAAAAAAC	8	Long Reads (vamos)	7-15bp	3	3.09166666666667	0.151190476190476
chrX:23873050:AAAAAAATAAAAAATAAAT	19	Long Reads (vamos)	16bp+	2	2.01298701298701	0.0393028024606972
chrX:23876273:AAAAAT	6	Long Reads (vamos)	4-6bp	4	3.93589743589744	0.112720612720613
chrX:23876935:AAAACCATTATAATTACA	18	Long Reads (vamos)	16bp+	2	2	0
chrX:23880699:AAAT	4	Long Reads (vamos)	4-6bp	10	10.53125	0.672697368421053
chrX:23885379:TATATAAATATATAAC	16	Long Reads (vamos)	16bp+	5	4.65420560747664	0.247222712043731
chrX:23892088:TTTTTTTTTTTTTTGAGACAGAGTTTTGCTCTTTCACCCAGGCTGGAGTGAAGTGGCGCAATCTCGGCTCAAGACAACCTCCGTGCCCCTGGGGTTCAAACGATTCTCCTGCCTCAGCCTCTCAAGTAGCTGGGATTACAGGCAGCCACCACCACACCCAGCTAATTA	168	Long Reads (vamos)	16bp+	2	2	0
chrX:23901483:TTCCCACCTCAATGAATAG	19	Long Reads (vamos)	16bp+	2	1.98571428571429	0.0142857142857143
chrX:23905394:AAT	3	Long Reads (vamos)	2-3bp	12	11.7652173913043	0.426849733028223
chrX:23905882:CTGTGACTTCTACTGGTA	18	Long Reads (vamos)	16bp+	2	2	0
chrX:2390747:GGATTGGATTATTTCACTTAGCATTAATGTCCTCAAGGTTAGCCCACATCGCAGCATGCATCTGAATACCCTTCCTTTTTTATGGCTGCGTAATATTCCACCGTTTGGATATACCACATTCTGCTTATCCATTTGCTTCTGGAAGGACACAGTTTCTCTCCACCTT	166	Long Reads (vamos)	16bp+	2	2	0
chrX:23921643:TGTTTTTTGTGTTTT	15	Long Reads (vamos)	7-15bp	4	4.01941747572816	0.0976584808680754
chrX:23924297:TTTA	4	Long Reads (vamos)	4-6bp	10	10.1363636363636	0.449124270225188
chrX:23925766:TTTT	4	Long Reads (vamos)	4-6bp	9	8.3984962406015	4.30211893369788
chrX:23929405:AAAAAGAAAAAAAAAG	16	Long Reads (vamos)	16bp+	3	2.72307692307692	0.403339296362552
chrX:23933178:TGTGAGTGTGTATGTG	16	Long Reads (vamos)	16bp+	2	1.96590909090909	0.033307210031348
chrX:2393367:TCTCCTCCGCACACACGACACACAGGGACCTCCCTG	36	Long Reads (vamos)	16bp+	18	21.7391304347826	28.5591875595049
chrX:23937401:CTTTT	5	Long Reads (vamos)	4-6bp	8	7.79365079365079	1.23707936507937
chrX:23943099:CGATCCTCCTGCCTCAA	17	Long Reads (vamos)	16bp+	2	1.97260273972603	0.0270167427701674
chrX:2394907:TACAGGTGATGGAGGGAGGTTGGAGTCCTAGGTGAGGACAAGTGGTCCGAG	51	Long Reads (vamos)	16bp+	4	3.98148148148148	0.037037037037037
chrX:23956872:CTCACGCCTGAAATCCCAGCACTTTGGGAGGCCGAGGTGGGCAGATCACGAGTTCAGGAGATCAAGACCATCCTGGCTAACACAGTGAAACCCTGTCTCTACTAAAACTGCAAAAAATTAGGCGGGCATGGGTGGCACGCGCCTGTAGTCCCAGCTACTCGGGAGGGTGAGGCAGAAGAATTGCTTGAACACAGGGGCGGAGGTTGCAGTGAGCCAAGATCACACCACTGCACTCCAGCCTGGGCAACAGAGCAAGACTCCGTCTTAAAAAAAAAAAAAAA	281	Long Reads (vamos)	16bp+	2	2	0
chrX:23961320:TTTG	4	Long Reads (vamos)	4-6bp	7	7.36363636363636	0.417014178482068
chrX:23977756:AATAAATAAAATAAAT	16	Long Reads (vamos)	16bp+	2	2	0
chrX:23979136:AAAAAGAA	8	Long Reads (vamos)	7-15bp	6	5.8671875	0.509781003937008
chrX:2397946:CACACACATAGATACATATGCCAACAGGCTGATCT	35	Long Reads (vamos)	16bp+	3	2.99186991869919	0.0245235239237638
chrX:23979551:ATATATATATAT	12	Long Reads (vamos)	7-15bp	7	7.10852713178295	0.80062984496124
chrX:23986279:CAAA	4	Long Reads (vamos)	4-6bp	12	11.6859504132231	0.700550964187328
chrX:23989795:TTTTAAAATTATTA	14	Long Reads (vamos)	7-15bp	2	2	0
chrX:23991523:AAAC	4	Long Reads (vamos)	4-6bp	7	7.07407407407407	0.169444444444444
chrX:23995105:ATACACACACACAAATATAT	20	Long Reads (vamos)	16bp+	2	2	0
chrX:23997068:TGAACTTCAGAAG	13	Long Reads (vamos)	7-15bp	2	2	0
chrX:24000518:GCTTATATTTCTCATGTACTTCCAAAACTGAGG	33	Long Reads (vamos)	16bp+	2	2	0
chrX:24003552:AAAAAAAAAACAAA	14	Long Reads (vamos)	7-15bp	2	2.484375	0.440698818897638
chrX:24004347:CAAAA	5	Long Reads (vamos)	4-6bp	7	7.08730158730159	0.11231746031746
chrX:24009076:GGCCAGGCATGGTGGCTCACACCTGTAATCCCAGCACTTTGGGAGGCTGAGGCAGGCGGATCACTTGAGATCAGGAGTTCAAGACCAGCCTGGGCAACATGGTAAAACCCTGTCTCTACTAAAAATACAAAAATTAAA	138	Long Reads (vamos)	16bp+	2	1.98571428571429	0.0142857142857143
chrX:24011169:AAAAAAG	7	Long Reads (vamos)	7-15bp	5	5.24806201550388	0.406734496124031
chrX:24027616:TTTGTTTTGTTTTTGTTTGCTTG	23	Long Reads (vamos)	16bp+	2	1.98701298701299	0.012987012987013
chrX:24028662:TTTTTCTTTTTACT	14	Long Reads (vamos)	7-15bp	2	2.075	0.153991596638655
chrX:24030154:AATGG	5	Long Reads (vamos)	4-6bp	6	6.02469135802469	0.149382716049383
chrX:24031890:GCGGTGGCTGACGCTTGTAATCCCAGCACTTTGGGAGGCAGAGGCGGGCGGATCACTTGAGGTCAGGAGTTCAAGACTAGCCTGGCGAACATGGTGAAACCCCGTTTCTACTAAAATTACAAAAAAATTGGCCAGGCGTGGTGGCAGGCACCTGTAATCCCAGCTACTCGGGAGGCTGAGGCAGGAGAATTGCTTGAACCCAGGAAGCGGAGGTTGCGGTGAATCGAGATCACACCATTGCACTCCAGCCTGGGCGACAGAGCAAGACTCCGTCTCAAAAAAAA	284	Long Reads (vamos)	16bp+	2	2	0
chrX:24033483:GCAGGATGGCCGG	13	Long Reads (vamos)	7-15bp	2	2	0
chrX:24034307:AAAAAAAAAAA	11	Long Reads (vamos)	7-15bp	3	3.18939393939394	0.32263474439047
chrX:24035101:CTCTGAAACATGAATCTCTGGGTTTTTCTTCACTGGGCTAGCCTCAAGCAAGTCTTCAGAG	61	Long Reads (vamos)	16bp+	2	2	0
chrX:24037329:ATCCAGAATATTAAAAAAA	19	Long Reads (vamos)	16bp+	2	1.96774193548387	0.0315568022440393
chrX:24040661:TTA	3	Long Reads (vamos)	2-3bp	10	9.59016393442623	1.0041999729034
chrX:24045839:ACACACATATACACATATATGTATAT	26	Long Reads (vamos)	16bp+	27	26.5579710144928	1.63530096265736
chrX:24047882:TTTA	4	Long Reads (vamos)	4-6bp	8	8.09523809523809	0.438857142857143
chrX:24050159:TCTGGTGGGGACGTGGAGAGTCTTTATGTCTAGCTCAGGGATTGTAAATACACCAATCAGCACCCTGTGTTTACCTCAAGGTTTGTGAGTGCACCAATCAACACTCTGTATCTAGCTGC	119	Long Reads (vamos)	16bp+	4	3.74725274725275	0.213186813186813
chrX:24055124:GGAGCATGGGTCA	13	Long Reads (vamos)	7-15bp	2	2.01298701298701	0.012987012987013
chrX:24057024:TATT	4	Long Reads (vamos)	4-6bp	7	6.59615384615385	0.476101568334578
chrX:24058522:TCTTTTCTTTCTTTT	15	Long Reads (vamos)	7-15bp	3	3	0.349206349206349
chrX:24060852:GCACGAGAATCGCTTGAACCCAGGAGACAGAGGTTGCAGTGAGCAGAGATCGAGCCATTGCACTCCAGCCTGGGCGACAGAAGGAGACTCAGTCTTAAAAAAAAAAAAAAAAAAAGCGACTGGGCATGGTGGCTCATGGCTGTAATCCCAGCACTTTGGGAGGCCGAGGCAGGCGGATCACTTGAGGTCAGGAGTTCAAGACCAGCCTGGCCAACAGGGCGAAACCCTGTCTCTGCTAAAACTACAAAAAATTAGCCAGGCTTGGTGGTGCGTGCCTGTAATCCCAGCTACTTGGGAGGCTGAG	304	Long Reads (vamos)	16bp+	2	2.01388888888889	0.0138888888888889
chrX:24062223:CAGAACTTTTGTAT	14	Long Reads (vamos)	7-15bp	2	2	0
chrX:2406416:TTTTTGTTTGTGTT	14	Long Reads (vamos)	7-15bp	2	2.06086956521739	0.0576659038901602
chrX:24070230:GCCTGTAATCCCA	13	Long Reads (vamos)	7-15bp	2	1.98571428571429	0.0142857142857143
chrX:24078435:TTCTGATTTAATTG	14	Long Reads (vamos)	7-15bp	2	2	0
chrX:24079996:TACCTCTGCTGGCCGGGCGTGGAGGCTCACGCCTGTAATCCCAGTACTTTGGGAGGCCAAGGTGGGTGGATCACTTGAGATCAGGAGTTTTGAGACCAGCCTGGCCAATATGGTAAAACCCCGTCTCTACTAAAAATAGAAAACTCAGCCGGTTGTGGTGACACATGCCTGTAGTCTCAGCTATTTAGGAAGCTGAGGCAGGAGAATTGCTTGAACCTGGGAAGTGGAGGTTGCAGTGAGCCGAGATTGTGCCACTGCACTCCAGCCTG	269	Long Reads (vamos)	16bp+	2	2	0
chrX:24086111:TTTTTTG	7	Long Reads (vamos)	7-15bp	4	4.0859375	1.35476131889764
chrX:24086963:TATTT	5	Long Reads (vamos)	4-6bp	5	5.01369863013699	0.0692541856925419
chrX:24087760:GTGCAGTGGCACGATCTTGGCTCACTGCAACCTCTGCCTCCCTGGTTCAAGCGATTCTCCTGCCTCAGCCTCCTGAGTAGCTGGGATTACAGGTGCCTGCCACCACGTCCGGCTAATTTTTTGTATTTTTAGTAGAAACAGGGTTTCACCGTGTTAGCCAGGATGGTCTCGATCTCCTGACCTCGTGATCTGCCCACCTCGGCCTCCCAAAGTGCTGGGATTACAGGCGTAAGCCACCACGCCCAGCCCTGTATAACCATTTT	263	Long Reads (vamos)	16bp+	2	2	0
chrX:24091827:GCAAAGTGCAATAAA	15	Long Reads (vamos)	7-15bp	2	1.95402298850575	0.0443731622560813
chrX:24093218:GGCGCGGTGGCTCACGCCTGTAATCCCAGCACTTTGGGAGGTCGAGGCGGGCAGATCACGAGGTCAGGAGATCGAGACCATCCTGGCTAACACGGTGAAACCCCGTCTCTACTAACAATACAAAAAATTAGCCGGGCGTGTAGGCAGGCACCTGTAGTCCCAGCTACTTGGGAGGCTGAGGCGGGAGAATGGCGTGAACCCGGGAGGCGGAGCTTGCAGTGAGCCGAGATCGCACCACTGCACTCCAGCCTGGGCGACAGAGGGAGACTCCGTCTAAAATAAA	283	Long Reads (vamos)	16bp+	2	2	0
chrX:24096041:TTCTTTTATTTAT	13	Long Reads (vamos)	7-15bp	2	2.21333333333333	0.17009009009009
chrX:2409710:GTTTTTTTGTTTT	13	Long Reads (vamos)	7-15bp	2	2.47663551401869	0.251807441368365
chrX:24103409:TCTTTTCTATTTT	13	Long Reads (vamos)	7-15bp	3	3.51968503937008	0.616672915885514
chrX:24104719:AGATGGAGTTTCGCTCTTGTCGCCCAGGCTGGAGTGCAATGGCATGATCTCGGCTTACTGCAACCTCTGCCTCCCAGGTTCAAGTGATTCTCCTGCCTCCCGAGTAGCTGGGATTACAGGCGCCCGCCACCACGCCCGGCTAATTTTTGTATTTTTAGTAGAGACGGGGGTTTCACCACGTTGGCCAGGCTGGTCTCGAACTCCTGACCTCAGGTGATCCACCCGTCTTGGCCTCCCAAAGTGCTGGGATTACAGGCGTGAGCCA	265	Long Reads (vamos)	16bp+	2	2	0
chrX:24110069:CCTCCCAA	8	Long Reads (vamos)	7-15bp	5	5	0.0810810810810811
chrX:24110417:TTTTATTTTT	10	Long Reads (vamos)	7-15bp	3	2.98809523809524	0.0119047619047619
chrX:24110469:TCTC	4	Long Reads (vamos)	4-6bp	25	24.6268656716418	13.0476938615195
chrX:24116124:TTAT	4	Long Reads (vamos)	4-6bp	9	9.26041666666667	0.678837719298246
chrX:2411727:AAAAC	5	Long Reads (vamos)	4-6bp	7	7.23703703703704	0.71951354339414
chrX:24118248:CCTCAGCCTTCCAAGTAGCTGGGGTTACAGGCATGTGCCGCCACGCCCAGCTAATTTTTGTATTTTTATTAGAGACAAGGTTTCACCATGTTGGCCAGGCTGGTCTCAAACTCCTGACCTTGTGATCCGCCCA	133	Long Reads (vamos)	16bp+	2	2	0
chrX:24120085:TTGTTTTGTT	10	Long Reads (vamos)	7-15bp	4	3.97637795275591	0.181977252843395
chrX:24121110:GCACTCCAGCCT	12	Long Reads (vamos)	7-15bp	2	2	0
chrX:24126962:TTTATTTATTTT	12	Long Reads (vamos)	7-15bp	2	2	0
chrX:24130686:TTGTT	5	Long Reads (vamos)	4-6bp	5	5.25555555555556	0.25980024968789
chrX:24132283:AAAAC	5	Long Reads (vamos)	4-6bp	5	5.02439024390244	0.172237277928335
chrX:24133721:AAGA	4	Long Reads (vamos)	4-6bp	14	14.0375939849624	1.06675780359991
chrX:24139585:AAC	3	Long Reads (vamos)	2-3bp	12	11.9677419354839	1.10464201416208
chrX:24144171:TTTA	4	Long Reads (vamos)	4-6bp	11	11.578125	1.39542322834646
chrX:24144927:TTTTCTTATAATTT	14	Long Reads (vamos)	7-15bp	2	2	0
chrX:24148110:CTTTCTGTGAAAGT	14	Long Reads (vamos)	7-15bp	2	1.9875	0.0125
chrX:24150107:GAGGCGAAGGCTGCAGGCGT	20	Long Reads (vamos)	16bp+	2	2	0
chrX:24157194:TTTTGTTAGATA	12	Long Reads (vamos)	7-15bp	2	2.00943396226415	0.00943396226415094
chrX:24158339:CAAA	4	Long Reads (vamos)	4-6bp	10	10.515873015873	0.987746031746032
chrX:24161673:TTTTCTTTCT	10	Long Reads (vamos)	7-15bp	4	4.03846153846154	0.471377459749553
chrX:24163957:TGTTTTCTTTTTTTC	15	Long Reads (vamos)	7-15bp	2	1.94285714285714	0.0543956043956044
chrX:24170588:CTTTAATTTTTTT	13	Long Reads (vamos)	7-15bp	3	3.08130081300813	0.38677862188458
chrX:24179553:GTTGGACAT	9	Long Reads (vamos)	7-15bp	4	3.96590909090909	0.0562957157784744
chrX:24183792:CTCCACCCCGGCTCACTGCAAC	22	Long Reads (vamos)	16bp+	2	1.55339805825243	0.269179516466781
chrX:24185163:CTGGTCTTGAAC	12	Long Reads (vamos)	7-15bp	2	1.98571428571429	0.0142857142857143
chrX:24187311:TCTCTCTCTGTGT	13	Long Reads (vamos)	7-15bp	2	1.94791666666667	0.049890350877193
chrX:24189501:CAGGGAGCGAATAAATACATAAAGTCCAAACCCCTATGTTTAATGTATAAACCCTGAGGGTCAACACAATCTGATAGTTGATTGATTGATTCTAGGGACTGTTAGCACAGAAGAGATAGTAAAATATTTACTCTTTCATTCCATGGGCTAATTATTGGCTAGGTATGTATTTTACCATTATTTTTATGTATGTACCCTACCAGTTTTTTTAAAC	214	Long Reads (vamos)	16bp+	2	2	0
chrX:24195203:TTTTTTTTTGAGATGGAGTCTCGCTCTGTTGCCCAGGCTGGAGTGCAGTGGCGCGATCTCGGCTCACTGCAAGCTCCGCCTCCCGGGTTCACGCCATTCTCCTGCCTCAGCCTCCTGACTAGTTGGGACTACAGATGCC	139	Long Reads (vamos)	16bp+	2	2	0
chrX:2420412:AAT	3	Long Reads (vamos)	2-3bp	15	14.9180327868852	0.918845684866549
chrX:24207602:AGTAATAAGAAAATTATGTAAAA	23	Long Reads (vamos)	16bp+	2	1.98571428571429	0.0142857142857143
chrX:24212872:GTTTTTTGTTTGTTT	15	Long Reads (vamos)	7-15bp	3	2.88429752066116	0.136501377410468
chrX:24222215:AAAGAAAA	8	Long Reads (vamos)	7-15bp	4	3.94656488549618	0.250968878449794
chrX:24223458:TCTA	4	Long Reads (vamos)	4-6bp	12	12.0826446280992	4.27644628099174
chrX:24235509:AAAACC	6	Long Reads (vamos)	4-6bp	4	3.91891891891892	0.0755275823768974
chrX:24236167:GTGGCTCAAGCCTGTAATCCCAGCACTTTGGGAGGCCGAGGTGGGCAGATCACGAGGTCAGGAGATCGAGATCATCCTGGCTAACACGGTGAAACCCCGTCTCTACTAAAAATACAAAAAATTAGCTGGGCATGGTGGCGGGCACCTGTAGTCCCAGCTACTCAGGAGGCTGAGGCAGGAGAATGGTGTGAACCCGGGAGGCGGAGCTTGCAGTGAGCCGAGATCGCGCCACTGCACTCCAGCCTGGGCGACAGAGCGAGACTCCGTCTCAAAAAAAATAAATAAATAAAAATAAATAAATAAGAATAAGACCGGGTGTGGT	322	Long Reads (vamos)	16bp+	2	1.98571428571429	0.0142857142857143
chrX:24238956:AGGGAGAGAAAG	12	Long Reads (vamos)	7-15bp	2	2.48039215686275	0.331294894195302
chrX:2424429:GGGAGGAACCAGCCTTACTCACACTGTGATATTGAACCTCCAGCCTCTGGAATT	54	Long Reads (vamos)	16bp+	2	2	0
chrX:2425141:GAAAAAAAAAAAAACC	16	Long Reads (vamos)	16bp+	2	1.98958333333333	0.157785087719298
chrX:24255292:AACAAACAAACAACAAAAACC	21	Long Reads (vamos)	16bp+	2	1.98901098901099	0.010989010989011
chrX:24259922:TATAACAAAATACCTGAGGCTGAGTTATT	29	Long Reads (vamos)	16bp+	2	2	0
chrX:24260020:GGAAGTCCAAGATCA	15	Long Reads (vamos)	7-15bp	2	1.98947368421053	0.0105263157894737
chrX:24260514:TTTTCCCTTGAAATACTTTCA	21	Long Reads (vamos)	16bp+	2	1.98837209302326	0.0116279069767442
chrX:24265819:TATATAATTAGACATAGATATCTAT	25	Long Reads (vamos)	16bp+	3	3	0
chrX:2427272:GAAGGAGGGAA	11	Long Reads (vamos)	7-15bp	3	2.64285714285714	0.231660231660232
chrX:24277976:TTAATTTCCTAAAT	14	Long Reads (vamos)	7-15bp	3	2.98198198198198	0.0178542178542179
chrX:24280318:GTGTCAACAATAGCTAATGGACCTA	25	Long Reads (vamos)	16bp+	2	2	0
chrX:24280672:TAAAAAATAAAAAAA	15	Long Reads (vamos)	7-15bp	4	4.23577235772358	0.280021324803412
chrX:24291111:TAACAAACCCATTCCCATGA	20	Long Reads (vamos)	16bp+	2	2	0
chrX:2429307:GTGTGTCTGTGTGTG	15	Long Reads (vamos)	7-15bp	2	1.98958333333333	0.031469298245614
chrX:24299126:AAAACAAACAAACAAACAA	19	Long Reads (vamos)	16bp+	2	2.15909090909091	0.135318704284222
chrX:24303359:TTTTTAATTTTA	12	Long Reads (vamos)	7-15bp	2	1.98901098901099	0.010989010989011
chrX:24309674:AATAAAAAAAAAAAGAAAAAAAAAAA	26	Long Reads (vamos)	16bp+	3	2.79310344827586	0.252473763118441
chrX:24311751:CAGCAG	6	Long Reads (vamos)	4-6bp	14	13.6349206349206	1.64165079365079
chrX:24313443:GGGCACCTGCCCAGAAACCTGCCCCCAGGGAAGCGCTACCCAATCTGTTTGAGGGTTTCTGAAAACATCGGTACCTGAGGGGTGATTGTCGTGGCCTGGGCTTCGCGTCTCTGAGTGCTGCACCGGAAATGAACGGGAGGGCCGGGGTCAGCT	153	Long Reads (vamos)	16bp+	4	3.98684210526316	0.0131578947368421
chrX:24319679:AAAGAAAG	8	Long Reads (vamos)	7-15bp	5	5.5	0.437984496124031
chrX:24324600:ATATATATACTATATATACATGTATAGTC	29	Long Reads (vamos)	16bp+	3	3.1980198019802	0.18039603960396
chrX:24324730:TTTTA	5	Long Reads (vamos)	4-6bp	6	6	0.235294117647059
chrX:24336156:GTTTTTTTTT	10	Long Reads (vamos)	7-15bp	3	2.93388429752066	1.11225895316804
chrX:24347304:CCCCCA	6	Long Reads (vamos)	4-6bp	7	6.52238805970149	1.24385590842779
chrX:24349150:TTAT	4	Long Reads (vamos)	4-6bp	15	15.0606060606061	1.84362711080268
chrX:2435013:GGTACAGAAATAGAGAACAGACTAGTAATTCTCAGGGGTTCAGGACAGGAGAGGAGGTTGAGGTAGGATGCAGGTT	76	Long Reads (vamos)	16bp+	2	1.89655172413793	0.0938251804330393
chrX:24352315:AATA	4	Long Reads (vamos)	4-6bp	7	7.17777777777778	0.372534332084894
chrX:24358775:CAAAA	5	Long Reads (vamos)	4-6bp	5	4.75	0.235632183908046
chrX:24359525:TATGACTTCCATTTA	15	Long Reads (vamos)	7-15bp	2	2	0
chrX:24360460:CACATACACACA	12	Long Reads (vamos)	7-15bp	8	7.62790697674419	2.07921511627907
chrX:2436196:AAATAATAAAACAAAACTAAAAAAAT	26	Long Reads (vamos)	16bp+	2	2.37894736842105	0.493169092945129
chrX:24364240:CTGCTG	6	Long Reads (vamos)	4-6bp	35	34.1824817518248	4.82674967797338
chrX:2436461:TAT	3	Long Reads (vamos)	2-3bp	14	14.0634920634921	4.84393650793651
chrX:24365204:GCAGCAGCCGCAGCATATCCAGCTCCAGACTCAGCAGTTGAGAGTCCT	48	Long Reads (vamos)	16bp+	2	1.98901098901099	0.010989010989011
chrX:24372155:ACACAAGCACACACACGCACGT	22	Long Reads (vamos)	16bp+	4	3.93388429752066	0.128925619834711
chrX:24376577:TTTA	4	Long Reads (vamos)	4-6bp	12	11.5086206896552	0.512968515742129
chrX:2438070:GGAGGGTGAGGCAGGAGAATCGCTTGAACCCAGGAGGCGGACATTGCGGTGAGCCGAGATCACGCCACTGCACTCCAGCCTGGGGGACAGAGCAAGACTCCATCTCAAAATAAAAAAAAAAAAAATGGTCGTTCATTTCAGGAACAGAATGATCTAGGAGAGTACTGGACTGCAGAGGAGAGGGAAGGAGAGAGCAGGTGGAGCTTCATATATTCACACATTACAGAATGTATACACATACATATATATGCATTCGTCTTAAAGTAAGATTGACAGCAAAGCATCAACAAAGACCTGCAAACTGGCCAGTTGTGGTGGCTCACACCTGTAATCCCAACACTTTGAGAGGCCGAGGTGGGTGGATCATGAGGTCAGGAGTTCAAGACCAGCCTGGCCAACATGGTAAAACCCTGTCTCTACTAAAAACACAAAAATTAGCCCAGCGTGGTGGCTGGCGCCTGTAGTCCCAGCTACTCA	477	Long Reads (vamos)	16bp+	2	2	0
chrX:24381738:ATATGGATAAAAAGTTTTT	19	Long Reads (vamos)	16bp+	2	2	0
chrX:24390519:ATCATAATGTCAAAGTTATGTCAAAT	26	Long Reads (vamos)	16bp+	4	4	0
chrX:24395817:TTCAACTTTGTAAATCAAAGGACTGA	26	Long Reads (vamos)	16bp+	2	2	0
chrX:24398122:AGGTTAGGGTTAGGAGTTA	19	Long Reads (vamos)	16bp+	4	4.36065573770492	0.397778078851104
chrX:24400342:TTTC	4	Long Reads (vamos)	4-6bp	9	9.45925925925926	0.862133775566611
chrX:24436526:TTTCTTTTCTTTTTTTTTTTTT	22	Long Reads (vamos)	16bp+	2	2.04255319148936	0.105696636925189
chrX:24457840:AAAAAAAAAAAAG	13	Long Reads (vamos)	7-15bp	3	3.288	0.400258064516129
chrX:24458021:CAAA	4	Long Reads (vamos)	4-6bp	7	7.1978021978022	0.382661782661783
chrX:24460346:TCTCTCAAGGTTACAATGAGGTG	23	Long Reads (vamos)	16bp+	2	2.08219178082192	0.0764840182648402
chrX:24460482:GAGAGAGGTAGGGAGGCAGG	20	Long Reads (vamos)	16bp+	2	2	0
chrX:24461817:CTAATCTTTTTTTTTTTTGAGACAGAGTCTTGCTCTGTGGCCCAGGCTGGAGTGCAATGGCGCAATCTCAGCTCACTGCAACCCCCGCCTCCCAGGTTCAAGTGATTCTCCTGCCTCAGCCTCCCGAGTAGCTGGAATTACAGGTGTGCGCCACTACGCCCAGCTAATTTTTGTATTTTTAGTAGAGATGCGGTTTCACCATGTTAGCCAGGCTGGTCTCGATCTCCTGACCTCGTGATCCACCCACCTCAGACTCCCAAAGTGCTGGGATTACACGCGTGAGCCACCGCGCCCGGC	297	Long Reads (vamos)	16bp+	2	2	0
chrX:2446953:GCACTAAAGACATTCCCTAAGAATGCAGCCAAGGGACG	38	Long Reads (vamos)	16bp+	2	2	0
chrX:24470153:TTTCAAAAAGATAAATTTTT	20	Long Reads (vamos)	16bp+	2	1.96907216494845	0.0302835051546392
chrX:2447041:CACTGAAGACATTCCCTAAGCATGTGGCTAAGGGACCACCGCCCTGTACACAAACCGTGTACACACTGAAGATATTCCCTAAGAATGTGGCCAAGGAACAG	101	Long Reads (vamos)	16bp+	4	4.37903225806452	0.269800681877786
chrX:24470687:AAAAAAAG	8	Long Reads (vamos)	7-15bp	5	5.21323529411765	1.59123093681917
chrX:24474378:TTTA	4	Long Reads (vamos)	4-6bp	13	13.4516129032258	1.58300550747443
chrX:24477798:TTTCTCTTGAAACTTGGCTG	20	Long Reads (vamos)	16bp+	2	2.025	0.0246835443037975
chrX:24483739:TCTCACTGTGTCGCCCAGGCTGGAGTGCAGTGGCACGATCTCGGCTCACTGCAACCTCCACCTCCCAGGTTCAAGCGATTTTCATGCCTCAGCCTCCCAAGTAGCTGGGACTACAGGCACGTGCCACCATAGCTGGCTAATTTGTTTGTATTTTTAGTAGAGATGGGGTTTCGCCATGTTGCCCAGGCTGATCTCGAACATCTGAGCTCAAGTGATCCTCCCACCTTGGCTTCCCACTGGGATTACAGGTGTGAGCCACCATGCCCAGCCAGGAAAT	277	Long Reads (vamos)	16bp+	2	2	0
chrX:2448523:ATGTTAATATGTTAATTAGCCTGA	24	Long Reads (vamos)	16bp+	5	4.95	0.0478991596638655
chrX:24489684:AAAAAAAAAG	10	Long Reads (vamos)	7-15bp	3	3.24615384615385	0.435062611806798
chrX:24494152:GTTTCTCTGGCA	12	Long Reads (vamos)	7-15bp	2	1.98684210526316	0.0131578947368421
chrX:24501072:AAATATTTCA	10	Long Reads (vamos)	7-15bp	3	3	0
chrX:24517204:TTGTTT	6	Long Reads (vamos)	4-6bp	5	5.19047619047619	0.219428571428571
chrX:2451894:CACTGAAGACGTTCCCTAGGCATGTGGTCAAGGGACCGCACTGAAGATGTTCCCTAAGCATGTAGCCAAGGGACTGCCACCGTGTACACATTGAAGACATTCCCTACGAATGTGGATAAGGGACCTCCGCCATGTACACACTGAAGACGTTCCCTAACCATGCGCCCAAGGGACCTCCGCCATGTACACAGTGAAGACGTTCCCGAAGAATGTGGCCAAGAGACCACCATGTACA	235	Long Reads (vamos)	16bp+	4	3.98924731182796	0.010752688172043
chrX:24524312:AGTAGGTATGGAAGCTGGA	19	Long Reads (vamos)	16bp+	4	3.95049504950495	0.0675247524752475
chrX:24533098:TTTCTTTCTTTTCTTTTTTTTTG	23	Long Reads (vamos)	16bp+	2	2.18018018018018	0.185421785421785
chrX:24535909:GAAGGAAAGGAAG	13	Long Reads (vamos)	7-15bp	11	11.2074074074074	0.986511885019348
chrX:24538162:TTTAAACTAAGG	12	Long Reads (vamos)	7-15bp	2	2.09090909090909	0.110047846889952
chrX:2453861:AATACGTTATTAGCTTTATTTT	22	Long Reads (vamos)	16bp+	5	5	0
chrX:24543430:TTTTA	5	Long Reads (vamos)	4-6bp	7	6.83870967741935	0.412798321531602
chrX:24551803:AATG	4	Long Reads (vamos)	4-6bp	7	7.32967032967033	0.401221001221001
chrX:24552702:AATGAATCCTTTGTC	15	Long Reads (vamos)	7-15bp	2	1.98571428571429	0.0142857142857143
chrX:24559329:AAAAGAAAGAAAGAAAAAGAGGAAAGAAAAAGAGAAAGAAAGAAGAAAGAAAAAGAAAGA	60	Long Reads (vamos)	16bp+	3	2.95555555555556	0.06541822721598
chrX:24564338:TTGTT	5	Long Reads (vamos)	4-6bp	9	9.1231884057971	1.87522479636094
chrX:24571367:AAAT	4	Long Reads (vamos)	4-6bp	11	11.4666666666667	0.956862745098039
chrX:24571500:ATC	3	Long Reads (vamos)	2-3bp	11	11.1188118811881	1.92574257425743
chrX:2457177:ACTGAAGACGTTCCCTAAGAATGTGGCCAAGGGACTGCCACCATGTACACACTGAAGACGTTCCCTAAGCATGTGGCCCAAGGGACAGCCACGGTGTGCACACTGAAGACGTTCCCTAAGCTTGTGGCTAAGGGACCACCACCATGTACACACTGAAGACGTTCCCTAAGAAAGCAGCCAAGAGACGGCAGGGAATATGTTCCGTAAGCATGTAGCCAAGGGACCGCCACCAAGTACAAACTGAAGACATTCCCTAAGCTTGTGGCTAAGGGACCACCGCAGTGTGCACACTGAAGACGTTCCCTAAGAATGCGGCCAAGGGACTGCCGCCATGTACACACTAAAGACATTCCCGAAGAATTAGGACTAGGGACTGCCACCGTGTACAC	389	Long Reads (vamos)	16bp+	3	2.82716049382716	0.144753086419753
chrX:24577913:TTTTAAAGATTGTTTTTATTA	21	Long Reads (vamos)	16bp+	2	2	0
chrX:24593324:TTTC	4	Long Reads (vamos)	4-6bp	44	44.9555555555556	17.8935323383085
chrX:2459550:ATATATATATACACACACACACA	23	Long Reads (vamos)	16bp+	3	2.80392156862745	0.278004271015337
chrX:24597110:CTTTTCTTTTTT	12	Long Reads (vamos)	7-15bp	3	3.088	0.258322580645161
chrX:24598764:AAATACATTAATACATTTGAACTGA	25	Long Reads (vamos)	16bp+	2	2	0
chrX:24602783:TTTA	4	Long Reads (vamos)	4-6bp	10	9.95689655172414	0.285082458770615
chrX:24605652:GGTGGCATGTGCCTGTAATCCAGCACTTTGGGAGGCTGAGGCGGGTGGATCATGAGGTCAGGAGTTGAAGACCAGCCTGACCAACATGGTGAAACCCCGTCTCTACTAAAAATACAAAAATTAGCCCGGCAT	132	Long Reads (vamos)	16bp+	2	2	0
chrX:24609557:AGTTAAA	7	Long Reads (vamos)	7-15bp	9	8.72	0.541935483870968
chrX:24611379:TCCAGAGCATCTATGTGAGAT	21	Long Reads (vamos)	16bp+	2	2	0
chrX:24613327:TTTTATATAAACTTTGTAG	19	Long Reads (vamos)	16bp+	2	2	0
chrX:24613950:AAAG	4	Long Reads (vamos)	4-6bp	12	13	3.56390977443609
chrX:24614670:TCTTGAAACCAAACCCT	17	Long Reads (vamos)	16bp+	5	5	0.350877192982456
chrX:24620683:GACACTCACTAACA	14	Long Reads (vamos)	7-15bp	2	1.98571428571429	0.0142857142857143
chrX:24621461:TTTA	4	Long Reads (vamos)	4-6bp	9	8.88235294117647	0.409770687936191
chrX:2462273:ACTTGCCAAGAACAATGTTT	20	Long Reads (vamos)	16bp+	2	2	0
chrX:2463935:TGTACACACTGAAGACATTCGCTAAGAATATGGCTAAGAGACGGCCACC	49	Long Reads (vamos)	16bp+	4	4.06976744186047	0.0891928864569083
chrX:24640685:CTCAATTTCACT	12	Long Reads (vamos)	7-15bp	3	3	0.0229885057471264
chrX:24645333:TATATATACATATGTGTG	18	Long Reads (vamos)	16bp+	4	3.99019607843137	0.168219763152786
chrX:24649357:TCAGAAATTCTGGATCCCCACCCCAGACCTACTGAA	36	Long Reads (vamos)	16bp+	2	1.98611111111111	0.0138888888888889
chrX:24656530:TTCTTTTTT	9	Long Reads (vamos)	7-15bp	5	5.03007518796993	0.817270448849396
chrX:2466026:TGTTACATCCATTCCTCAACAGGACGCC	28	Long Reads (vamos)	16bp+	2	2	0
chrX:24662168:AAAC	4	Long Reads (vamos)	4-6bp	5	5.51648351648352	0.363614163614164
chrX:24663919:AAAAC	5	Long Reads (vamos)	4-6bp	6	6.0875	0.232753164556962
chrX:24669558:AATTTTAAGTAATT	14	Long Reads (vamos)	7-15bp	2	1.98795180722892	0.0120481927710843
chrX:24670048:AAAG	4	Long Reads (vamos)	4-6bp	28	27.7407407407407	8.56661138750691
chrX:24671318:ATGA	4	Long Reads (vamos)	4-6bp	7	6.72380952380952	0.471062271062271
chrX:2467456:CCAGAAACAAGAGACAGGACTGTAACAGGGACAACGTGCGGCACACCAAACA	52	Long Reads (vamos)	16bp+	2	2	0
chrX:24681466:AAAAAAAAAGAAAAA	15	Long Reads (vamos)	7-15bp	2	2.01075268817204	0.293361383824217
chrX:24686351:TAAAAAAATAAAA	13	Long Reads (vamos)	7-15bp	3	2.75	0.189252336448598
chrX:24691458:CATATATACTTAAG	14	Long Reads (vamos)	7-15bp	2	1.96629213483146	0.0329417773237998
chrX:24697190:CCTGTGTAGTGGAACATTGTTG	22	Long Reads (vamos)	16bp+	4	3.9390243902439	0.0579644685335742
chrX:24698628:TTTTTTG	7	Long Reads (vamos)	7-15bp	6	6.07142857142857	0.274857142857143
chrX:24708922:CCTCCCTCCCGGACGGCACGGCTGGCCAGGCGGGGGGCTGACCCCCCCA	49	Long Reads (vamos)	16bp+	28	27.469696969697	2.8616701364793
chrX:2470899:AATATGGTAACTAGCTTGATT	21	Long Reads (vamos)	16bp+	5	5	0
chrX:24710418:TTTTCAAGTAGCATG	15	Long Reads (vamos)	7-15bp	2	1.97435897435897	0.0253080253080253
chrX:24712555:TTTTCTTTTTTCTTGG	16	Long Reads (vamos)	16bp+	4	3.58653846153846	0.303117998506348
chrX:24717206:GCCTTTGTGT	10	Long Reads (vamos)	7-15bp	4	3.91397849462366	0.101215521271622
chrX:24729758:TTTTCAGTATTTTCTGATTTTTT	23	Long Reads (vamos)	16bp+	2	1.98666666666667	0.0133333333333333
chrX:24732583:TTTTGTTTTT	10	Long Reads (vamos)	7-15bp	3	2.72093023255814	0.327761627906977
chrX:24752996:TTTTA	5	Long Reads (vamos)	4-6bp	7	6.83653846153846	0.25457430918596
chrX:24753317:TATTT	5	Long Reads (vamos)	4-6bp	10	8.95789473684211	1.82799552071669
chrX:24758666:TTTTTTGT	8	Long Reads (vamos)	7-15bp	4	4.225	0.34390756302521
chrX:24765283:TTTTTTTTTGTT	12	Long Reads (vamos)	7-15bp	3	2.96850393700787	0.0942382202224722
chrX:24786487:TTTATT	6	Long Reads (vamos)	4-6bp	7	7.15503875968992	0.28827519379845
chrX:2481007:AATATGTTAATTAGCTTG	18	Long Reads (vamos)	16bp+	4	4.05	0.047979797979798
chrX:24811246:TCTTGTTTTGTTTTGTTTG	19	Long Reads (vamos)	16bp+	2	2.22	0.173333333333333
chrX:24811347:CTGCAACCTCCGACTCC	17	Long Reads (vamos)	16bp+	2	2	0
chrX:24834012:AGGTCAAGGCTGCAGTGAGCT	21	Long Reads (vamos)	16bp+	2	2	0
chrX:24837441:GCTGAGTAGTATTA	14	Long Reads (vamos)	7-15bp	2	2	0
chrX:24839392:ATTTAGAGTAGAC	13	Long Reads (vamos)	7-15bp	2	2	0
chrX:24840709:TTTTCCTTAGATTTCCAAAAG	21	Long Reads (vamos)	16bp+	2	1.98795180722892	0.0120481927710843
chrX:24863958:TATT	4	Long Reads (vamos)	4-6bp	10	9.72277227722772	1.00237623762376
chrX:24877905:GTTTTTTTTT	10	Long Reads (vamos)	7-15bp	3	2.87121212121212	0.34206569511913
chrX:24894764:TTTTC	5	Long Reads (vamos)	4-6bp	8	7.87786259541985	0.984967704051674
chrX:24896430:GATTTTGCTGTTTTGTTTTGTTTT	24	Long Reads (vamos)	16bp+	3	3	0
chrX:24903596:AAGAGATAGGATAAAGTAGTTAGTA	25	Long Reads (vamos)	16bp+	2	2	0
chrX:24913414:AAAACAGTCATGGTAAGCCGGGCGTGGTGGCTCACACCTGTTATCCCAGCATCTTGGTAGGCCGAGGCAGGCGGATCACCCAAGATCGGGAGTTCGAGACCAACGTGGCCAACATAGCAAAACCCCATCTCTATTAAAAATACAGAAATTAGCCAGGCGTGGTGGCATGCGTGTGTAATCCGAGCTACTTGGGAAGCTGAGGCAGGAGAATCACTTGAACCCAGGAGGCGGAGGTTGCAGTGAGCCAAGATCGTACCATTGCCCTCCAGCCTGGGTGAAAAGAATGAAACTCCATCTCAAAAAA	304	Long Reads (vamos)	16bp+	2	2	0
chrX:24916269:CTTTTTTTTTCTTTTTT	17	Long Reads (vamos)	16bp+	2	2.04098360655738	0.105744479067877
chrX:24919795:GTTTTTTTTTTT	12	Long Reads (vamos)	7-15bp	6	6.24806201550388	1.10985949612403
chrX:24925740:GTTT	4	Long Reads (vamos)	4-6bp	7	6.91358024691358	0.154938271604938
chrX:2493454:TTA	3	Long Reads (vamos)	2-3bp	11	10.7326732673267	0.637821782178218
chrX:24943013:CTCTCCA	7	Long Reads (vamos)	7-15bp	4	3.95604395604396	0.0869352869352869
chrX:24946344:GTGCTCATCTCTTGGG	16	Long Reads (vamos)	16bp+	3	2.76404494382022	0.182328907048008
chrX:2494766:TATTATTATTATTATTTGGCTGAAAGACGTTCCAGGACGTGAAGCAAAGGTTTATATTTTATCATTATTATCATTATTCCTATTGTTGTTATTATTATTGGGCTGAAAGACGCCCCAGTACCATGAACAAAGGTTTATATTCTATTATTATTAA	154	Long Reads (vamos)	16bp+	4	4	0
chrX:24949703:CTTTT	5	Long Reads (vamos)	4-6bp	7	6.63565891472868	1.51465600775194
chrX:24955097:TTTGCTTTTTGTTTGTTTTTTGTTTG	26	Long Reads (vamos)	16bp+	3	3.08411214953271	0.0777640627755246
chrX:24956325:TTTATATATATATTATATG	19	Long Reads (vamos)	16bp+	2	1.98666666666667	0.0133333333333333
chrX:2496172:TTTTTGTT	8	Long Reads (vamos)	7-15bp	6	6.03937007874016	0.244469441319835
chrX:24971931:ATTTT	5	Long Reads (vamos)	4-6bp	11	11.5444444444444	0.947440699126092
chrX:249813:GGCCGTGACAGGAAGAGGGGGTCTCG	26	Long Reads (vamos)	16bp+	63	61.162962962963	580.615035931454
chrX:24984031:GTGTAAGAGACACACCGCTTTCCCTTTTAATCATTGA	37	Long Reads (vamos)	16bp+	2	1.98666666666667	0.0133333333333333
chrX:2499605:ACAAAAAAATTAAAACATTAGACAGGTGTGGTGGCTCACACCTGTAATCCCAACAGTTTGGGAGGCAAAGGAAGGAAGATCGCTTGAGCCCAGGAGTTCGAGACCAGCCTGAGCAACATAGCAAGACCC	129	Long Reads (vamos)	16bp+	2	2	0
chrX:24996188:CCCCTCCCCAAGCT	14	Long Reads (vamos)	7-15bp	2	1.94520547945205	0.0525114155251142
chrX:24997192:ATACAT	6	Long Reads (vamos)	4-6bp	15	14.6825396825397	3.5624126984127
chrX:25004264:AAAAAAAAGAAAG	13	Long Reads (vamos)	7-15bp	3	2.88990825688073	0.0988786952089704
chrX:2501137:GACCCCAGCCAGGACGCCCCCAGGACCACT	30	Long Reads (vamos)	16bp+	9	9	0.220588235294118
chrX:25013228:CGTCGTCCTCCAGCAGCTCCTCCT	24	Long Reads (vamos)	16bp+	2	2.04938271604938	0.0475308641975309
chrX:25013529:GGCCGCGGCGGCCGC	15	Long Reads (vamos)	7-15bp	2	1.98888888888889	0.0111111111111111
chrX:25013653:GCC	3	Long Reads (vamos)	2-3bp	15	14.5955882352941	1.36857298474946
chrX:2502202:GGACCCCACACCCCAGTTCCTGCTGACACCACAGAACCTGCCCCAAGCAC	50	Long Reads (vamos)	16bp+	3	3.01176470588235	0.0117647058823529
chrX:25022427:AGAAAGAAAGAAAAAGAA	18	Long Reads (vamos)	16bp+	3	2.83076923076923	0.250208706022659
chrX:25024064:CTTC	4	Long Reads (vamos)	4-6bp	27	26.4210526315789	2.7304625199362
chrX:2503201:TTTCTTTCTTTTTC	14	Long Reads (vamos)	7-15bp	3	3.03731343283582	0.261755134103916
chrX:25032415:TTTTTTCTTTTCTTTTC	17	Long Reads (vamos)	16bp+	2	1.99019607843137	0.0494078819646671
chrX:25033046:TTTTCTTTT	9	Long Reads (vamos)	7-15bp	3	3.05645161290323	0.134998688696564
chrX:25043186:AAAGTATCAATATG	14	Long Reads (vamos)	7-15bp	4	3.98863636363636	0.0343521421107628
chrX:25044999:GAATTGCATGGATTTTCAACT	21	Long Reads (vamos)	16bp+	2	1.98571428571429	0.0142857142857143
chrX:25047024:AAATATCAATAT	12	Long Reads (vamos)	7-15bp	5	5.34285714285714	0.227472527472527
chrX:2504821:CGTGCCCAGGTATCCTCAGG	20	Long Reads (vamos)	16bp+	3	3.16091954022989	0.136594493450949
chrX:25049922:AGTGTGTTAGTGTTTAAGTT	20	Long Reads (vamos)	16bp+	2	2	0
chrX:25053541:AAAAAATCTCCATTAGAA	18	Long Reads (vamos)	16bp+	2	2	0
chrX:2505598:TTTTG	5	Long Reads (vamos)	4-6bp	5	4.8876404494382	0.328140960163432
chrX:25057299:TTTCTTTCTTTTCT	14	Long Reads (vamos)	7-15bp	3	3.17460317460317	0.385269841269841
chrX:25059091:TATATATG	8	Long Reads (vamos)	7-15bp	6	6.02777777777778	0.0646417445482866
chrX:25060620:TTTTTATTATTA	12	Long Reads (vamos)	7-15bp	2	2.28571428571429	0.205920205920206
chrX:2506584:TCTGCTCCATCTGTAAGCCAGC	22	Long Reads (vamos)	16bp+	2	2	0
chrX:25066247:TTCC	4	Long Reads (vamos)	4-6bp	14	13.7391304347826	2.89626239511823
chrX:25068011:CTCTTGCAACAGTGTAA	17	Long Reads (vamos)	16bp+	2	2	0
chrX:25069499:TTC	3	Long Reads (vamos)	2-3bp	75	74.1567164179104	45.471495903939
chrX:2507064:AAAT	4	Long Reads (vamos)	4-6bp	8	7.81904761904762	0.822710622710623
chrX:25078579:AAAAAAAGAAAAA	13	Long Reads (vamos)	7-15bp	3	3.03053435114504	0.275983558426307
chrX:25079801:TATACATATATATGTGTGTGTG	22	Long Reads (vamos)	16bp+	9	9.75572519083969	3.047563123899
chrX:25081745:TGGACTAACATT	12	Long Reads (vamos)	7-15bp	2	2	0
chrX:25086361:TTTGTTTTTTT	11	Long Reads (vamos)	7-15bp	4	3.49230769230769	0.639475253428742
chrX:2508712:TCTTTCTTTTTTCTTTTGCTTGCTTTCTCTCTCTCTCGTTTTCTTTTTCTCTTTTTCTTTCCC	63	Long Reads (vamos)	16bp+	4	4.08641975308642	0.179938271604938
chrX:25089349:GAGAGAGAGAGAGAAAGAGATAAAGAAAGGAGAGAAA	37	Long Reads (vamos)	16bp+	3	2.6984126984127	0.22831746031746
chrX:25090508:TTTTTCTTTTC	11	Long Reads (vamos)	7-15bp	3	2.74803149606299	0.237595300587427
chrX:25091527:ATTTACTGTATTGATA	16	Long Reads (vamos)	16bp+	3	3	0
chrX:25102594:AATAAAAATAAATAAATA	18	Long Reads (vamos)	16bp+	2	2	0
chrX:2510867:GATAGATATTAATAGATAATACATAGATAATAGATAAAATGGGATG	46	Long Reads (vamos)	16bp+	3	2.55172413793103	0.249475262368816
chrX:25108807:TTTCTTTTTCTTTTC	15	Long Reads (vamos)	7-15bp	2	2.18691588785047	0.228883794745195
chrX:251116:CATGTGCATCCTCC	14	Long Reads (vamos)	7-15bp	4	3.96330275229358	0.0541963982330955
chrX:25122472:TGCAGAACAGCAAATAT	17	Long Reads (vamos)	16bp+	2	2	0
chrX:25131860:TTATATATAACATATA	16	Long Reads (vamos)	16bp+	3	2.81720430107527	0.151005142589995
chrX:25136254:AGTTTTAAATTTTGATGACTGTATTTTTTGGTTCTATAATTTCCATTTGGTTCTGT	56	Long Reads (vamos)	16bp+	2	2	0
chrX:25136978:TCCTGCCTCAGCCTCCTGAGTAGCTGGGACTACAGGCGCCCGCCACCACGCCCGGCTAATTTTTTGTATTTTTAGTAGATACGGGGTTTCACCATGTTAGCCAGGATGGTCTCTATCTCCTGACCTCGTGATC	133	Long Reads (vamos)	16bp+	4	3.95238095238095	0.0458978772231784
chrX:25138826:GGCGTGAGCCACTGCACCC	19	Long Reads (vamos)	16bp+	2	1.97142857142857	0.0281573498964803
chrX:25144420:GGTTCTCAGAGAAGGGCGAAGGAT	24	Long Reads (vamos)	16bp+	2	1.95833333333333	0.0404929577464789
chrX:25154958:AAACAA	6	Long Reads (vamos)	4-6bp	5	5.1566265060241	0.255656773435204
chrX:2515517:ATATACATAC	10	Long Reads (vamos)	7-15bp	3	3.26315789473684	0.195621797857476
chrX:25164711:TACATATCTTTTATCTA	17	Long Reads (vamos)	16bp+	3	2.89333333333333	0.0965765765765766
chrX:2516481:AAAAAACAAAAAAA	14	Long Reads (vamos)	7-15bp	3	2.83969465648855	0.289489136817381
chrX:25166426:AAAAAAAAACAAA	13	Long Reads (vamos)	7-15bp	2	2.35087719298246	0.406769135227449
chrX:25167165:TGTT	4	Long Reads (vamos)	4-6bp	11	10.9918699186992	0.401572704251633
chrX:25170095:ATTTCCATGGTGTAA	15	Long Reads (vamos)	7-15bp	2	1.98571428571429	0.0142857142857143
chrX:2517750:CTTTCTCTTTCTTTCTTTCTCTTT	24	Long Reads (vamos)	16bp+	6	5.890625	0.224163385826772
chrX:2517903:CCCT	4	Long Reads (vamos)	4-6bp	20	20.1567164179104	2.22337560318707
chrX:2519664:CACCATCACCATCATCATCCTCACCATCATCATCCTCAC	39	Long Reads (vamos)	16bp+	29	29.1111111111111	2.772030651341
chrX:25202833:AGAGAGGAGA	10	Long Reads (vamos)	7-15bp	4	3.784	0.283612903225806
chrX:25202956:TGAGATAATTATACATTTAGAA	22	Long Reads (vamos)	16bp+	2	2	0
chrX:25210002:TTTA	4	Long Reads (vamos)	4-6bp	11	10.9401709401709	0.556734453286177
chrX:25210911:TATATATATATAA	13	Long Reads (vamos)	7-15bp	2	1.98611111111111	0.0420579029733959
chrX:25210967:TATATATATATCCACTA	17	Long Reads (vamos)	16bp+	12	11.4803149606299	3.33095863017123
chrX:25211728:AGTTATATTTTTAT	14	Long Reads (vamos)	7-15bp	3	3	0
chrX:2521218:TTCCTCTATAGAAGAGTCTA	20	Long Reads (vamos)	16bp+	2	1.98876404494382	0.0112359550561798
chrX:25212505:TACACATGCATATACA	16	Long Reads (vamos)	16bp+	2	2	0.025
chrX:25216285:CCTTCCCTTTTTCTTCCCT	19	Long Reads (vamos)	16bp+	2	2.00943396226415	0.00943396226415094
chrX:2522768:AAAACAAAAGAAAAC	15	Long Reads (vamos)	7-15bp	2	2.03846153846154	0.0374625374625375
chrX:25230100:GAAGAAAGGAAAGAAATAAGAAG	23	Long Reads (vamos)	16bp+	2	2.0625	0.0846518987341772
chrX:25231049:AAAAACTGTGTAGAATGATGTAGATCGTCAACA	33	Long Reads (vamos)	16bp+	2	2	0
chrX:25231203:CAATTTACACAAATTAATAAATGTGACACACCACATTAATAGAA	44	Long Reads (vamos)	16bp+	2	2	0
chrX:2524975:AAAACAAAAAACAA	14	Long Reads (vamos)	7-15bp	3	2.96551724137931	0.0335832083958021
chrX:25254205:CTCTTGTCCCT	11	Long Reads (vamos)	7-15bp	3	2.97297297297297	0.0628992628992629
chrX:25258915:GTGCCATATACT	12	Long Reads (vamos)	7-15bp	2	1.98795180722892	0.0120481927710843
chrX:25268210:AGGCTGGAGTGCAGTGGCACGATCTCGGCTCACTGCAAGCTCCGCCTCCCAGGTTCACGCCATTCTCCTGCCTCAGCCTCCTGAGTAGCTGGGACTACAGGCACCCGCCACCATGCCCGGCTAATTTTTTGTATTTTTAGTAGAGATGGGGTTTCACCGTGTTAGCCAGGATGGTCTCGATCTCCTGACCTCGTGATCCACCTGCCTCGGCCTCCCAAAGTGCTGGGATTACAGGCGCGAGCCACTGCACCTGGCCGTGAATTCATTTTTTTTTTTTTTT	280	Long Reads (vamos)	16bp+	2	2	0
chrX:25285565:AGAG	4	Long Reads (vamos)	4-6bp	22	22.0461538461538	7.00560524746571
chrX:25289150:CCCTTC	6	Long Reads (vamos)	4-6bp	6	5.8828125	0.246001476377953
chrX:25299737:ATTTTAAAAGTATTAT	16	Long Reads (vamos)	16bp+	2	2.02666666666667	0.0263063063063063
chrX:25305088:AGAGAGGGAGAGATAGAGAGAG	22	Long Reads (vamos)	16bp+	3	2.64406779661017	0.231203824424163
chrX:25318922:CTGCACCCACTGTC	14	Long Reads (vamos)	7-15bp	2	2.01388888888889	0.0420579029733959
chrX:25322893:CTCC	4	Long Reads (vamos)	4-6bp	14	14.0075757575758	1.04574369650706
chrX:2533267:GACCGGGTGGCTTATAAACAATAGACATTTATT	33	Long Reads (vamos)	16bp+	4	4	0
chrX:25346912:GTGGCTCATGCCTGTAATCCCAGCACTTTGGGAGGCTGAGGCGGGTGGATCACTAGGTCGGGAGTTTGAGATCAGCCCGGCCAACATGGTGAAACCCCGTCTCTACTAAAAATA	114	Long Reads (vamos)	16bp+	2	2	0
chrX:25347198:ACACCTGTAGTCCCGGCTACTCGGGAGGCTGAGGCAGGAGAATCGCTTGTACCCAGGGCGCAGAGGTTGCAGTGATTCGAGATGGTGCCACTGCACTCCAGCCTGAGTGATGGAGCGAGATTCCGTCTCAAAAAAACAAAAAACAAAACAAAACAAAAATCATTAGCCAGGCGTGAGGGTGC	182	Long Reads (vamos)	16bp+	2	2	0
chrX:25354592:AAAAAAACAAA	11	Long Reads (vamos)	7-15bp	4	3.84745762711864	0.181660147761843
chrX:25358918:TTGAAGGGAGATGTTAAGTTTGGATTGGGTTTTGAACTTTTAGGGGTTC	49	Long Reads (vamos)	16bp+	2	1.98571428571429	0.0142857142857143
chrX:25363175:AATTCTGCTGTGAATCTGTCTGGT	24	Long Reads (vamos)	16bp+	2	2	0
chrX:25371781:CAAGCCCAAATGTTA	15	Long Reads (vamos)	7-15bp	3	3.10416666666667	0.13640350877193
chrX:25380289:ATAATAATAATAGTA	15	Long Reads (vamos)	7-15bp	3	2.74226804123711	0.193298969072165
chrX:25396005:TTTTGTCTTTAACATAC	17	Long Reads (vamos)	16bp+	2	1.98850574712644	0.0114942528735632
chrX:25399607:AAAAT	5	Long Reads (vamos)	4-6bp	7	6.90265486725664	0.338653603034134
chrX:2540196:TTGCCCAGGCTGGAGTGCAGTGGCATGATCTCGGCTCACTGCAACCTCCGCTTCCCAGGTTCAAGTGATTCTCATGTCTCAGCCTCCCAAATAGCTGGGATTACAGGCACAAGCCACCATGCCCGGTAAATTTTTTGTACTTCTTTAGCAGAGACAGGGTTTCACCATGTTGGCCAGGCTGGTCTCGAACTCCTGACCTCAGGAGATCCACCCGCCTCGGCCTCCCAAAGTGCTGGGATTACGGGCATGAGCCACCGTGCACCTGGCTGATTTTTTTTTTTTTTTCCTGAGTCTCAGTCTC	301	Long Reads (vamos)	16bp+	2	1.84821428571429	0.129906692406692
chrX:25404068:TTTTGTTTTTTTATT	15	Long Reads (vamos)	7-15bp	3	2.92079207920792	0.0936633663366337
chrX:25404380:GCGTGGGACCCTAAGAGCCAT	21	Long Reads (vamos)	16bp+	2	2.01428571428571	0.0142857142857143
chrX:2541018:CTTTCTTTCTTTTT	14	Long Reads (vamos)	7-15bp	3	3.20388349514563	0.379592613744527
chrX:25413360:TGCAAAACAGCAAATAT	17	Long Reads (vamos)	16bp+	2	2	0
chrX:25414394:ATTTAAAGTGATGATTTA	18	Long Reads (vamos)	16bp+	2	2	0
chrX:25415199:AGCATATCCTTTATGTGC	18	Long Reads (vamos)	16bp+	3	2.67326732673267	0.222178217821782
chrX:2541802:GTTTGGGGTTTT	12	Long Reads (vamos)	7-15bp	5	4.95488721804511	0.043403964456596
chrX:25425553:CCTTGATGTAGTACTCTT	18	Long Reads (vamos)	16bp+	6	6.01980198019802	0.0196039603960396
chrX:2543002:AAAT	4	Long Reads (vamos)	4-6bp	10	9.66115702479339	2.79256198347107
chrX:25439291:TTTTTCCCCTCCT	13	Long Reads (vamos)	7-15bp	2	1.98611111111111	0.0420579029733959
chrX:25441589:ACATATGTACACATAC	16	Long Reads (vamos)	16bp+	2	2.09638554216867	0.112547751983544
chrX:2544203:CATCTGTATTTACAG	15	Long Reads (vamos)	7-15bp	2	1.98795180722892	0.0120481927710843
chrX:25448103:GCTGTTACTGCTAGTATT	18	Long Reads (vamos)	16bp+	2	2	0
chrX:25464638:AGCTTTAGAATTTC	14	Long Reads (vamos)	7-15bp	2	2	0
chrX:25470185:ACTCCCTCTTATAACCCAGCTACCATGATATGAGAAG	37	Long Reads (vamos)	16bp+	4	4	0
chrX:25471392:ATAT	4	Long Reads (vamos)	4-6bp	23	23.187969924812	21.9568238778765
chrX:2547732:TGTATGTG	8	Long Reads (vamos)	7-15bp	3	3.08641975308642	0.154938271604938
chrX:25485809:ATAGTATCCAATTATATAT	19	Long Reads (vamos)	16bp+	2	2	0
chrX:2549177:TTATGGTTATTTCTTGGATATGCTTAACAAGGGGTGGA	38	Long Reads (vamos)	16bp+	2	2	0
chrX:25493149:ATCATCATTAAAAAT	15	Long Reads (vamos)	7-15bp	2	2	0
chrX:25495773:TGATATGTACCAATTGTTGATA	22	Long Reads (vamos)	16bp+	2	2	0
chrX:25496787:TCAAGAGGATGA	12	Long Reads (vamos)	7-15bp	2	2	0
chrX:25507118:TTCC	4	Long Reads (vamos)	4-6bp	10	10.0084033613445	0.499928785073351
chrX:2555497:GAGATTAGGATGTGGACATCTTTGGGGCCATTATTCTGTCTCCCACATG	49	Long Reads (vamos)	16bp+	9	8.93406593406593	0.195604395604396
chrX:25565744:TTTTGATAGCTTTCAG	16	Long Reads (vamos)	16bp+	2	2.02597402597403	0.051948051948052
chrX:25566104:ACATACACATATATACATATGTATACACACAA	32	Long Reads (vamos)	16bp+	2	2	0
chrX:25576237:TTTGTTTT	8	Long Reads (vamos)	7-15bp	6	5.89565217391304	0.217086193745233
chrX:25579813:AAATATAAAGAAAAATAGAA	20	Long Reads (vamos)	16bp+	2	2	0
chrX:2558407:AAAG	4	Long Reads (vamos)	4-6bp	37	36.7259259259259	10.9317855168601
chrX:25587255:GTTTATCAAATTT	13	Long Reads (vamos)	7-15bp	2	1.98571428571429	0.0142857142857143
chrX:25594576:TTTGTTTTTTTGT	13	Long Reads (vamos)	7-15bp	2	2.47967479674797	0.26802612288418
chrX:25597404:TGTCTCTCTTTCTCT	15	Long Reads (vamos)	7-15bp	3	2.89795918367347	0.113191668419945
chrX:2559932:ATGGATGGACAGATAGATGGGTAAATGGATAAGTGGGTAGCTAGGTAGTTGGATAGTTGATTGGATGAATGGATGGATAGATAGTCAGATAGATGTTATATAGAGAGATGGATGGATGTATATATGGATG	130	Long Reads (vamos)	16bp+	3	3	0
chrX:25608828:TGGGAAAGTATATCTAAAACT	21	Long Reads (vamos)	16bp+	2	2	0
chrX:2561998:AAAT	4	Long Reads (vamos)	4-6bp	9	8.96638655462185	0.880216493377012
chrX:25626322:TATCTATATTTATACATATAGATATAAAATATATATATAAAATA	44	Long Reads (vamos)	16bp+	2	2.02325581395349	0.0229822161422709
chrX:25626700:ATCC	4	Long Reads (vamos)	4-6bp	13	12.49	0.858484848484849
chrX:25637484:AAC	3	Long Reads (vamos)	2-3bp	12	12.3870967741935	1.29609231576187
chrX:2564294:GGCAAATTTTTATATTTTTAGTAGAGATGGGGTTTCTCCATGTTGGCCAGGCTGGTCTTGAACTCCTGACCTCAGGCAATCCACCCGCCTAGGCCTCCCAAACTGCTGGGATGACAGGCATGAGCCACTGCGCTG	135	Long Reads (vamos)	16bp+	2	2	0
chrX:25646675:CTCCCTCCTTCTCTCTCT	18	Long Reads (vamos)	16bp+	3	3.0377358490566	0.131895777178796
chrX:25654194:AATTGATCTTTTAAA	15	Long Reads (vamos)	7-15bp	2	2	0
chrX:2565833:AATAATAATAGT	12	Long Reads (vamos)	7-15bp	2	2	0
chrX:2567304:AAAGAGAAGGAAAAA	15	Long Reads (vamos)	7-15bp	2	2	0.0416666666666667
chrX:25678829:TGACCAGCTGAAACTGGTT	19	Long Reads (vamos)	16bp+	2	2	0
chrX:25679911:GCCACAACTGGTTTAGACTAGCTTCAACTGGTTTCAAGCA	40	Long Reads (vamos)	16bp+	2	2	0
chrX:25680368:GACTGGCTTAGACCAGTTT	19	Long Reads (vamos)	16bp+	2	2	0
chrX:25685485:TTTCTCTTCTTTTTTTTT	18	Long Reads (vamos)	16bp+	2	2.144	0.188774193548387
chrX:25687759:GAGAGAAG	8	Long Reads (vamos)	7-15bp	3	2.91803278688525	0.175044031973987
chrX:2570234:CTATTCTAAATCTATTCTAAATAACTACATATACTATCCTAAATAATTCTAAATAACTACATATACAACTCTAAAT	76	Long Reads (vamos)	16bp+	6	6.65656565656566	0.778808493094207
chrX:25733459:TCTTTTACCTCCCCTAGACAT	21	Long Reads (vamos)	16bp+	2	2	0
chrX:25740052:TTTTGAGACGGAGTCTCACTCTGTCGCCCAGGCTGGAGTGCAGTGGCACAATCTCAGCTTACTGAAACCTCCACCTCCTGGGTTCTGGCCATTCTCCTGCCTCAGCCTCCCGAGTAGCTGGGACTACAGGCGCCCGCCACCATGCCCCGCTAATTTT	157	Long Reads (vamos)	16bp+	2	2	0
chrX:25740400:TTTTAGAAGAGACGGAGTTTCACCATGTTTGCCAGGATGGTCTCAATCTCCTGACCTTGTGATCTGTCCCCCTTGGCCTCCTAAAGTGCTGGGATTACAGATGTGAGCCGCCACACCCAGTCTTTTAT	128	Long Reads (vamos)	16bp+	2	2	0
chrX:25741424:GTATATATAATGTCTTATATATACAG	26	Long Reads (vamos)	16bp+	23	22.4711538461538	14.1739171023152
chrX:25742031:TAATATATAATTATATATAATATATATAATTATATATAGTAAATA	45	Long Reads (vamos)	16bp+	4	4.04504504504505	0.0434070434070434
chrX:25743818:AAATGTAAATGAAAATGT	18	Long Reads (vamos)	16bp+	2	1.98648648648649	0.0135135135135135
chrX:25746956:ATTTCT	6	Long Reads (vamos)	4-6bp	6	5.95327102803738	0.101569388114971
chrX:25753097:TATATGTGTATATATGTATATGTGTATATATGTATATATGTG	42	Long Reads (vamos)	16bp+	5	4.59047619047619	0.244139194139194
chrX:25754235:AAAAT	5	Long Reads (vamos)	4-6bp	8	8.39516129032258	0.777537372147915
chrX:2575876:CCTGTAGTCCCAGCTACTCAAGAGGGTGAGGCAGGAGAA	39	Long Reads (vamos)	16bp+	2	1.98571428571429	0.0142857142857143
chrX:25772319:CTGCACCCACTGTC	14	Long Reads (vamos)	7-15bp	2	2	0.0256410256410256
chrX:25783776:TTATCTAGTCAGAAAACTTTCTGTTGTGAGGCAAGATCTTGCTGTGATTACTAAAGTATTCTAATGAATATAAAAACTG	79	Long Reads (vamos)	16bp+	2	2	0
chrX:25786349:ATAAATACTGTTGGTCTTCAGTAT	24	Long Reads (vamos)	16bp+	2	2	0
chrX:25804951:GTCTGGAGTTGTTCGTTCCTCCCGGTGGGTTCGTGGTCTCGCTGGCTTCAGGAGTGAAGCTGCAGACCTTCCCGGTGAGTGTTATAGCTCATAAAGGTGGCG	102	Long Reads (vamos)	16bp+	3	3	0
chrX:25805401:ACAGAGCGCTGATTGCTGCATTTGCAAACCTTTAGCTAGACACAGAATGCTGATTGGTGCATTTACAGTCCTTTAATTAGACAGAAAAGTTCTCCAAGTCCCCACC	106	Long Reads (vamos)	16bp+	3	2.8314606741573	0.141726251276813
chrX:2581193:AGAAA	5	Long Reads (vamos)	4-6bp	11	10.9172932330827	2.07644110275689
chrX:25823204:TATATAATATATCTTATATATCTTATATGATAA	33	Long Reads (vamos)	16bp+	53	55.1021897810219	56.7247745813654
chrX:2584161:GGGGCGCGCG	10	Long Reads (vamos)	7-15bp	5	4.54761904761905	0.537714285714286
chrX:25846271:ACACAACACCACACACACACA	21	Long Reads (vamos)	16bp+	2	1.91891891891892	0.111547911547912
chrX:25848699:TATATATATAAAATAATATAATATAATATATTATATTATATTATATATAATT	52	Long Reads (vamos)	16bp+	4	3.96938775510204	0.0299810645907848
chrX:25854636:GCTAACACTATCATT	15	Long Reads (vamos)	7-15bp	2	1.97849462365591	0.0212716222533894
chrX:2586534:ATTCCTCAGGGGA	13	Long Reads (vamos)	7-15bp	2	1.97183098591549	0.0277665995975855
chrX:25880758:TTTAAGGTAACAGAGACATGGACTT	25	Long Reads (vamos)	16bp+	2	2	0
chrX:2588939:TTTTTG	6	Long Reads (vamos)	4-6bp	6	5.98901098901099	0.233211233211233
chrX:258913:AGAGAGGGGGATAGCTAGAGAGAGGTGGGGTAGCT	35	Long Reads (vamos)	16bp+	23	26.3576642335766	180.040253327608
chrX:25896350:AAAAAAAAAAAAAA	14	Long Reads (vamos)	7-15bp	2	1.77894736842105	0.301679731243001
chrX:25905658:GCCTCTTCCCGGCCGCCATCCCGTCTAGGAAGTGAGGAGCATCTCTGCCCGGCCGCCCATCGTCTGAGATGTGGGGAGCGCCTCTGCCCCGCCACCCCATCTGGGATGTGAGGAGC	116	Long Reads (vamos)	16bp+	5	5	0
chrX:25929830:TATTT	5	Long Reads (vamos)	4-6bp	7	6.87179487179487	1.12620712620713
chrX:25934661:TCAGCCACTTTTTCCTC	17	Long Reads (vamos)	16bp+	2	1.98666666666667	0.0133333333333333
chrX:25939828:TATATTATATAAATATATATATTTATATATATAATATATA	40	Long Reads (vamos)	16bp+	5	8.2972972972973	15.7017199017199
chrX:25947302:AAAAAT	6	Long Reads (vamos)	4-6bp	6	6	0.155844155844156
chrX:2596014:AAACAA	6	Long Reads (vamos)	4-6bp	5	5.05970149253731	0.282123218493996
chrX:2596095:ATCTTGGTCTCCTAAGTCATATTTTGGGTGGCAT	34	Long Reads (vamos)	16bp+	2	2	0
chrX:25962434:TGATAAACCATCTTGCTTGCTCAG	24	Long Reads (vamos)	16bp+	2	2	0
chrX:2596490:CACTATATCTCCAAAATGATATGCATGCATATTTTTTTCTTGCAAACAAAGTGCTCA	57	Long Reads (vamos)	16bp+	3	3	0
chrX:25965627:TGT	3	Long Reads (vamos)	2-3bp	14	13.7478260869565	1.19023646071701
chrX:25966908:ATTATCATAGGAGTGGGTT	19	Long Reads (vamos)	16bp+	2	1.98765432098765	0.0123456790123457
chrX:25972307:CCTAACCAAAATCTGGCAAAAACACAACA	29	Long Reads (vamos)	16bp+	2	1.98630136986301	0.0136986301369863
chrX:25979566:ATGGAAACTTAACAATTTTAATTGCTCCTGA	31	Long Reads (vamos)	16bp+	2	1.97333333333333	0.0263063063063063
chrX:25986865:TTTATTGTGCTTCAC	15	Long Reads (vamos)	7-15bp	2	2	0
chrX:25992585:TTTAAGTTGGAAATGCA	17	Long Reads (vamos)	16bp+	2	2	0
chrX:25998793:CTTCTGTGAACATTC	15	Long Reads (vamos)	7-15bp	2	1.9873417721519	0.0126582278481013
chrX:26000194:CACACACACACACAT	15	Long Reads (vamos)	7-15bp	2	1.93548387096774	0.0610098176718093
chrX:26011001:ATTTTTAATTT	11	Long Reads (vamos)	7-15bp	2	2.04225352112676	0.0696177062374246
chrX:26011477:CTTTTCTTTT	10	Long Reads (vamos)	7-15bp	3	3.47899159663866	0.539809143996582
chrX:26011706:CTGGTCTTGAACTCCTGACCTCAGGTAATCCACCCGCCTTGGC	43	Long Reads (vamos)	16bp+	2	2	0
chrX:26026141:TCTA	4	Long Reads (vamos)	4-6bp	20	19.7706422018349	2.93764865783214
chrX:26033056:GGCCAACATGGTGAAAGCCCGTCTCTACTCAAAATACATAAATTA	45	Long Reads (vamos)	16bp+	2	2	0
chrX:26038360:TTCTGAATATTTATAT	16	Long Reads (vamos)	16bp+	2	1.98765432098765	0.0123456790123457
chrX:26041437:AGAGGATTGTAAAACACACCAATCAGCGCTCTGTGTTT	38	Long Reads (vamos)	16bp+	2	2	0
chrX:260451:GCCTGTAATCCCAGCACTTTGGGAGGCCAAGGCAGGCGGATCACGAGGTCAGGAGGTCGAGACCATCCTGACTAACCTGGTGAAACCCCGTCTCTACTAAAAATACAAAAAATTAGCCGGGTGTGGTGGCGGGTGCCTGTAGTCCCAGCTACTCGGGAGGCTGAGGCAGATAAATAATTGCTTGAACCCAGGAGGTGGAGGTTGTGGTGAGCCGAGATCACGCCACTGCACTCCAGCCTGGGCGACAGAGCGAGACTCCATCTCAAAAAAAAAAAAAAAAAAAAAAAAAATGAA	294	Long Reads (vamos)	16bp+	2	2	0
chrX:26047320:TGTAAAAATGCACCAATCAGTGCTCTGTGGCTAGCTGGAGGTTTGTAAAATGGACCTATCAGCACTC	67	Long Reads (vamos)	16bp+	2	2	0
chrX:26055728:CTTTCTTCTT	10	Long Reads (vamos)	7-15bp	4	3.94174757281553	0.133828288596992
chrX:26061346:TAAAGCATTAATATT	15	Long Reads (vamos)	7-15bp	2	2	0
chrX:26068598:CATATATA	8	Long Reads (vamos)	7-15bp	9	8.27777777777778	0.906222222222222
chrX:2606902:ATCCATCCATCCACCCACCCACCCACCCATCTCTCTCTACCCCTCCAGCCACCCAGTAATCTGTCCATCCACCT	74	Long Reads (vamos)	16bp+	3	3.06481481481481	0.0611803392177224
chrX:2607199:CCATCCATTCATCCATCCACCCAACTATCTAT	32	Long Reads (vamos)	16bp+	4	4.01075268817204	0.0324918186068256
chrX:26082226:TATATATATATT	12	Long Reads (vamos)	7-15bp	11	10.9159663865546	0.12847172767412
chrX:26084320:ATATATACATATAAATATACACATATATAAATAC	34	Long Reads (vamos)	16bp+	3	3.02857142857143	0.0281573498964803
chrX:26095618:TGAACACCCATGTAAAAAGTTTCTT	25	Long Reads (vamos)	16bp+	2	2	0
chrX:26096330:AGAA	4	Long Reads (vamos)	4-6bp	8	8.27868852459016	0.715079257553177
chrX:26100648:TCTAGCAAGCAGTAAGCCTGCTGATTCCTCAGTGTTGCTC	40	Long Reads (vamos)	16bp+	3	3	0
chrX:26106427:GTTAT	5	Long Reads (vamos)	4-6bp	13.5	13.6785714285714	2.45431145431145
chrX:26109760:ATTTT	5	Long Reads (vamos)	4-6bp	5	4.68	0.28040404040404
chrX:26110503:ATTTATTTTGTAAGTCAA	18	Long Reads (vamos)	16bp+	2	2	0
chrX:2611228:GTTTTTTTT	9	Long Reads (vamos)	7-15bp	4	3.86666666666667	1.16119402985075
chrX:26116605:CCAGTTCCATCCAGTTTGGG	20	Long Reads (vamos)	16bp+	3	2.66666666666667	0.22463768115942
chrX:26117179:TTTCAGCTGA	10	Long Reads (vamos)	7-15bp	5	4.75238095238095	0.188095238095238
chrX:2611943:TCGCTATGGAAATTGATTTTTCATTTTCT	29	Long Reads (vamos)	16bp+	5	5	0.0181818181818182
chrX:26125845:TATC	4	Long Reads (vamos)	4-6bp	28	28.3225806451613	1.22842905848413
chrX:26128542:AAAAAACAAAAACAAAAC	18	Long Reads (vamos)	16bp+	3	2.6271186440678	0.252933507170795
chrX:26135324:TTATAAATATCATGACTTTA	20	Long Reads (vamos)	16bp+	2	2	0
chrX:26135727:TAATACAGCAGTGAA	15	Long Reads (vamos)	7-15bp	2	2	0
chrX:26136401:TGTTTACCTATGTGACAC	18	Long Reads (vamos)	16bp+	2	2	0
chrX:26148467:TTTCTTTCTTTCTTCTTCTTCTTCCTTTCC	30	Long Reads (vamos)	16bp+	2	2.0125	0.0125
chrX:26154216:GGGGATGT	8	Long Reads (vamos)	7-15bp	7	6.69791666666667	0.528837719298246
chrX:26160772:CCTCCGTTTCTCAAGAGTCTCAGGGAGCTTCACCCATTGGCCCTCCTGATGCAGGTATTTCATGCTCAAAATCTGATGAGGCTGCCAAGGGTCAAAATGAGAAAAGTCCAAGCACCTCCCGTGATG	126	Long Reads (vamos)	16bp+	3	2.98571428571429	0.0142857142857143
chrX:26166986:CTTACAAGCTGTTT	14	Long Reads (vamos)	7-15bp	2	2	0
chrX:26171089:TTTCTTAACTCTTTCCTTT	19	Long Reads (vamos)	16bp+	2	2.01136363636364	0.0113636363636364
chrX:26175058:AAAATA	6	Long Reads (vamos)	4-6bp	5	5.18181818181818	0.168473728106756
chrX:2618475:TTCTTTCTCTCTCTCTCTCTCTCTC	25	Long Reads (vamos)	16bp+	2	1.93975903614458	0.0573023802527182
chrX:26186343:AAAAAT	6	Long Reads (vamos)	4-6bp	6	6.14634146341463	0.257097161135546
chrX:26194013:TGATGCCTCCGTTCCTCAGGAGTCTCAGGGAGCTTCACCCACTGGCTCTCCTGATGCAGGTGTTTCAGGCTCAAAATATGATGTGGCTGCCAACGGCCAAGATGAGAAAAGTCCAAGCACTTCCCA	126	Long Reads (vamos)	16bp+	3	2.79746835443038	0.163583252190847
chrX:26198042:AAGGAAACTCGTATTTCCTTCTTGGTAGTC	30	Long Reads (vamos)	16bp+	2	2	0
chrX:2620078:ATT	3	Long Reads (vamos)	2-3bp	11	11.0636363636364	0.610592160133445
chrX:26202960:AAAAAAAAAACAAAAAC	17	Long Reads (vamos)	16bp+	4	3.81196581196581	0.29192455054524
chrX:26203054:AAAAAATAGACAAAATAC	18	Long Reads (vamos)	16bp+	2	2.01333333333333	0.0133333333333333
chrX:26204055:ATATTATACATAT	13	Long Reads (vamos)	7-15bp	3	3.02040816326531	0.0201977698295813
chrX:26205226:TCTGGTGGGGATGTGGAGAACCTTTATGTCTAGCTCAGGGATTGTGAATGCACCAATCGGCATTCTATGTCTAGCTCAAGGTTTGTGAACATACCAATCAGCACCCTGTGTCTAGCTCAGGGTTTGTGAATGCACCAATCAACACTCTGTATCTAGCTAC	160	Long Reads (vamos)	16bp+	2	2	0
chrX:26206540:TGGGACATGAAGAAACCAG	19	Long Reads (vamos)	16bp+	3	3	0
chrX:262082:GACAGCTTGGA	11	Long Reads (vamos)	7-15bp	4	5.99130434782609	9.97360793287567
chrX:26212467:TAGA	4	Long Reads (vamos)	4-6bp	16	15.6923076923077	0.73209549071618
chrX:2621320:TTGTTT	6	Long Reads (vamos)	4-6bp	5	5.03252032520325	0.0809009729441557
chrX:26226255:AAAC	4	Long Reads (vamos)	4-6bp	7	6.83673469387755	0.467915001051967
chrX:26245623:CCTT	4	Long Reads (vamos)	4-6bp	13	13.3467741935484	1.15519276160504
chrX:26246849:TACACACACACACATATA	18	Long Reads (vamos)	16bp+	2	1.95833333333333	0.0404929577464789
chrX:26253187:AAATTGGTTTATATATGAAA	20	Long Reads (vamos)	16bp+	2	2	0
chrX:26253429:TATATATCCA	10	Long Reads (vamos)	7-15bp	3	3.01010101010101	0.0305091733663162
chrX:2625887:TTATTGATTACTCATTGAAACCATGTAAG	29	Long Reads (vamos)	16bp+	2	1.99019607843137	0.00980392156862745
chrX:26270840:ACTCTTTATTTGAAAATCTGATTTTGC	27	Long Reads (vamos)	16bp+	2	1.98591549295775	0.0140845070422535
chrX:2628709:AGGAGGTTGTAGCACTTCCTGCTTTCCTAGAGATGGTCAGTGAACATCCTGGGTCACTG	59	Long Reads (vamos)	16bp+	8	8	0.0317460317460317
chrX:26291645:TAGA	4	Long Reads (vamos)	4-6bp	12	11.921568627451	0.488837119006018
chrX:26293994:AGAT	4	Long Reads (vamos)	4-6bp	12	11.7731958762887	1.19802405498282
chrX:26295577:AGCCTTATCTGCCTTATC	18	Long Reads (vamos)	16bp+	2	2.0379746835443	0.0626419993508601
chrX:26299395:ATA	3	Long Reads (vamos)	2-3bp	12	11.5607476635514	0.739199435725622
chrX:26325634:ATATATATATGCTATATATAAAAACTATTATATATATTTATGGAA	45	Long Reads (vamos)	16bp+	4	4.43362831858407	0.837073324905183
chrX:26326024:TGTT	4	Long Reads (vamos)	4-6bp	9	9.47474747474747	1.23149866007009
chrX:2633769:ACATATGTATATGTACAG	18	Long Reads (vamos)	16bp+	7	7.09090909090909	0.156797331109258
chrX:2633920:ATATACATACACACACAC	18	Long Reads (vamos)	16bp+	3	2.95348837209302	0.0448700410396717
chrX:26350749:AAGTCTCATCTGAGACAAGGC	21	Long Reads (vamos)	16bp+	2	1.98630136986301	0.0136986301369863
chrX:263528:TTTA	4	Long Reads (vamos)	4-6bp	13	12.7557251908397	1.70910158543746
chrX:2636118:GGTGGCTCATGCCTGTAATCCCAGCACTTTGGGGCGCCGAGGCGGGTGGATCACCTGAGGCCAGGAGTTCGAGACCAGCCTGACTAACATGGAGAAACCCCATCTCTACTAAAAATACAAAATTAGTCGGGCGTGATGCCACATGCCTGTAATCCCAACTACTCTGGAGGCTGAGGCAGGAGAATTGCTTGAGCCTGGGAGGCGGAGGTTGCGGTGAGCCGAGATCGTGCTATTGCACTCCAGCCTGGGCCACAAGAGCAAAACTCCATCTCAAAAAAAAAAAAAAAAAGTTTCCATCTGGCTGGACAC	309	Long Reads (vamos)	16bp+	2	2	0
chrX:26362793:AAATATTATGCCATTTATTTAAA	23	Long Reads (vamos)	16bp+	2	2	0
chrX:26363820:GTTTTTTT	8	Long Reads (vamos)	7-15bp	7	6.92125984251969	0.215973003374578
chrX:26367402:TGTACCAAAGTTCCC	15	Long Reads (vamos)	7-15bp	2	1.99029126213592	0.00970873786407767
chrX:2637054:GATAGATAGATATTACATAGATAGATAGATACATAGATTAGACCTGATATATACAGGGTGGGTGGATAGATAAATGAATAAAT	83	Long Reads (vamos)	16bp+	2	2	0
chrX:26372500:TGCTATGATACAGC	14	Long Reads (vamos)	7-15bp	2	1.98648648648649	0.0135135135135135
chrX:2637252:GATTGATGGATTGGTAGATAAATGAATAAATGGCTAGATACAT	43	Long Reads (vamos)	16bp+	3	2.89130434782609	0.0979455327281414
chrX:26376856:AAATACTAAAA	11	Long Reads (vamos)	7-15bp	2	2.19277108433735	0.255069056714664
chrX:2639619:ATACATAACATACATGCACAGGT	23	Long Reads (vamos)	16bp+	2	2	0
chrX:2639754:CATACATACCAAACATACATTCATACTTACACCTATACACACACATACACAAACACATACAGAGATATACACACATGCACACAAATACATACACACATACATACACAGATACACATGTA	119	Long Reads (vamos)	16bp+	2	1.98571428571429	0.0142857142857143
chrX:26403459:AATTCTCCTTAAGT	14	Long Reads (vamos)	7-15bp	3	2.98148148148148	0.0744202146071305
chrX:26404342:AAGTTCTTTAAATAGTC	17	Long Reads (vamos)	16bp+	2	2	0
chrX:26409879:AAAAAAAG	8	Long Reads (vamos)	7-15bp	4	4.36	0.490322580645161
chrX:26424481:AAATTATTTACTGATT	16	Long Reads (vamos)	16bp+	2	1.98611111111111	0.0138888888888889
chrX:26425839:AAGCTCATAAAATAAGGATTAT	22	Long Reads (vamos)	16bp+	2	1.98717948717949	0.0128205128205128
chrX:26427791:TAGA	4	Long Reads (vamos)	4-6bp	17	16.5126050420168	0.997721122347244
chrX:26432262:ACATATACAAAACATATGC	19	Long Reads (vamos)	16bp+	2	2	0
chrX:26436460:ATTTATATGATCTTTGC	17	Long Reads (vamos)	16bp+	2	2	0
chrX:26444246:AATAGTTTTTAGCATATAAATCAACTTACTG	31	Long Reads (vamos)	16bp+	2	2	0
chrX:26444581:AAAT	4	Long Reads (vamos)	4-6bp	12	11.8039215686275	3.52552902349058
chrX:26447073:ATGCACAGTTTGTACATAATTTTGCATAAACTATTTTTGGT	41	Long Reads (vamos)	16bp+	2	2	0
chrX:26464094:TATATCTA	8	Long Reads (vamos)	7-15bp	5	4.92105263157895	0.100350877192982
chrX:26473223:AATTAAAGATGAATTA	16	Long Reads (vamos)	16bp+	3	3	0
chrX:264744:AG	2	Long Reads (vamos)	2-3bp	75	79.2444444444444	166.992039800995
chrX:26482744:CTCAGAAGAAGACAGGAAGATGTGGGAAAGTTTGGAACTTCTTAGAGACTT	51	Long Reads (vamos)	16bp+	2	2	0
chrX:26485663:AAAAAGAAAAGAAAAGA	17	Long Reads (vamos)	16bp+	2	2.42857142857143	0.391248391248391
chrX:26486433:TATACTATACTTG	13	Long Reads (vamos)	7-15bp	3	3	0
chrX:26497370:TGTAAAACACACCAATCAGCGCTCTGTGGCTATCTAGAGGTTTGTAAAATGCGCCAATCAGTGCTC	66	Long Reads (vamos)	16bp+	4	3.75471698113208	0.186882300089847
chrX:26498754:CAGGTTTTTGAGAATGCATTGGTAAGGGCCACTAAATTCGACCTTCCTCAGTCCTCTTTGTGGTCTAAGAGGAAA	75	Long Reads (vamos)	16bp+	2	2	0
chrX:26498923:TCTGCTGCTGCTTCGGTGAGCACAACTATTCTGATCAGCAGGGTCCAGGGACCATTGAGGGTTCTTGGGCAAGAGGGGGA	80	Long Reads (vamos)	16bp+	3	3	0
chrX:2649930:ATGG	4	Long Reads (vamos)	4-6bp	19	21.5230769230769	17.011091234347
chrX:26504777:GGAATACCCTCTCTGCCCCCTGTACCCGGAGTGGGAATACCCCTTCCACCCCCTCTACCTGAAGCAGGAATACCTCCTCCACCCCAACTTCCTGGAGCA	99	Long Reads (vamos)	16bp+	3	3	0.0202020202020202
chrX:2651662:AAG	3	Long Reads (vamos)	2-3bp	11	10.9172932330827	3.19765322396901
chrX:26520706:TTTTTTTTTTTC	12	Long Reads (vamos)	7-15bp	2	2.16867469879518	0.190714075815457
chrX:26531799:AATGGATGTTTTCTT	15	Long Reads (vamos)	7-15bp	2	1.97560975609756	0.0240891297801867
chrX:26531926:TTTTAATTATGAAATATCTTTGCCCTCCTTTTTAGTACTCTAGCCTACTTTCCATTCAATTGATATTTCTATTTTAATTTTAGACAATTGTTATTTTACTATTTTTCCCATGTCTTTGAAGCCATCTATACTTTTAAATACAT	143	Long Reads (vamos)	16bp+	2	2	0
chrX:26538660:GTCTTTAATGCAATAACTCCAATTCACAG	29	Long Reads (vamos)	16bp+	2	2	0
chrX:26566014:TTTTTG	6	Long Reads (vamos)	4-6bp	7	6.9349593495935	0.389177662268426
chrX:26568040:TTTCTTT	7	Long Reads (vamos)	7-15bp	4	3.82352941176471	1.07876370887338
chrX:26574129:GGGA	4	Long Reads (vamos)	4-6bp	13	13.5307692307692	2.0649373881932
chrX:26576975:TTTTTG	6	Long Reads (vamos)	4-6bp	9	9.15702479338843	0.266804407713499
chrX:26579246:ATCTCTGGGCAAGCTACTTTAT	22	Long Reads (vamos)	16bp+	2	2.01234567901235	0.0123456790123457
chrX:26579416:TATATATGTATATA	14	Long Reads (vamos)	7-15bp	2	2.13541666666667	0.118311403508772
chrX:26584531:GCTAGCATTCCTATACATCAACAATGGTTAAGCCCA	36	Long Reads (vamos)	16bp+	2	1.98571428571429	0.0142857142857143
chrX:2659198:CTTCCCTTCCCCCTCCC	17	Long Reads (vamos)	16bp+	10	12.5693430656934	45.2911120652641
chrX:2660492:TTTTCTTTTCTTTTTTT	17	Long Reads (vamos)	16bp+	2	2	0.0476190476190476
chrX:26607762:AATAATAACAAT	12	Long Reads (vamos)	7-15bp	2	2	0
chrX:26608962:AAAAAAAAGGAAAAGAAA	18	Long Reads (vamos)	16bp+	2	2.1588785046729	0.1726326926468
chrX:26616762:TGAAAAAATGGTTGAAAACTAC	22	Long Reads (vamos)	16bp+	2	2	0
chrX:26625094:CACTAGGAACTCAGAGTGGC	20	Long Reads (vamos)	16bp+	2	1.97222222222222	0.0273865414710485
chrX:26625322:GTTTTTTT	8	Long Reads (vamos)	7-15bp	4	3.93076923076923	0.421526535480024
chrX:26628981:CATCAGAAT	9	Long Reads (vamos)	7-15bp	3	3.02409638554217	0.0238025271818983
chrX:266292:TTTGTTTGTTTT	12	Long Reads (vamos)	7-15bp	3	3.07079646017699	0.137800252844501
chrX:26640209:TTTA	4	Long Reads (vamos)	4-6bp	16	15.6692913385827	1.47706536682915
chrX:26650385:CATACAAAATTCTTTCT	17	Long Reads (vamos)	16bp+	2	1.98666666666667	0.0133333333333333
chrX:2665160:CCTT	4	Long Reads (vamos)	4-6bp	13.5	12.1911764705882	13.5928104575163
chrX:2665242:TTCTTTCTCT	10	Long Reads (vamos)	7-15bp	9	9.20869565217391	0.815713196033562
chrX:26653704:TGTGCCGCAGAGAACCAGCAC	21	Long Reads (vamos)	16bp+	2	1.97368421052632	0.0259649122807018
chrX:26667328:CTC	3	Long Reads (vamos)	2-3bp	26	25.4393939393939	7.500115660421
chrX:26670020:GTATTCAAAGAATAGGATATTTAGAT	26	Long Reads (vamos)	16bp+	2	2	0
chrX:26670426:TTGAAGGGAAGGCATAACTT	20	Long Reads (vamos)	16bp+	2	1.98717948717949	0.0128205128205128
chrX:26671613:TATCTTGAGT	10	Long Reads (vamos)	7-15bp	3	3	0
chrX:26679390:ATCATGGTGTAGTTATAAAA	20	Long Reads (vamos)	16bp+	2	1.98701298701299	0.012987012987013
chrX:26683042:CAA	3	Long Reads (vamos)	2-3bp	12	11.7560975609756	0.726909236305478
chrX:2669413:TCTC	4	Long Reads (vamos)	4-6bp	11	10.3410852713178	1.4921269379845
chrX:2669490:TATCCATATCTATCATCTATATATCTACCTATTCTTTCTATCTATATATCTATCCATTCATCCATT	66	Long Reads (vamos)	16bp+	4	3.53982300884956	0.25063211125158
chrX:2669762:ATCCATGAATCTACTTCTTTCTATCAATAT	30	Long Reads (vamos)	16bp+	2	2	0
chrX:26699366:GGCTCTCTATTCTGTTCCATTGGTCTATATGTCTGTTTTATATCAGTACTATAGTGTTTTTAATTACTGTATTTTTAAAAAAATTTTGAAATCAGGAAGTGTTGCA	106	Long Reads (vamos)	16bp+	2	2	0
chrX:26702518:TGTGTGTGCA	10	Long Reads (vamos)	7-15bp	7	6.6953125	0.733206200787402
chrX:26703797:GGAAATAAGGAAAGGA	16	Long Reads (vamos)	16bp+	4	3.84466019417476	0.132495716733295
chrX:26720315:AAATTAAAGATAACTTCT	18	Long Reads (vamos)	16bp+	2	2	0
chrX:26724388:TTTATATTTTCTG	13	Long Reads (vamos)	7-15bp	3	3	0
chrX:26726241:GTGTATGCGTGTGTGTGT	18	Long Reads (vamos)	16bp+	2	1.97333333333333	0.0263063063063063
chrX:26745284:TTTGTTTG	8	Long Reads (vamos)	7-15bp	6	5.60975609756098	0.846461415433826
chrX:26759037:ACAGAAAAAGGAAAGTGATGT	21	Long Reads (vamos)	16bp+	2	2	0
chrX:26770603:GACTCCACCCAGATTCATATTTTAGATGTAACTTGTCAAGGTCTTATTTTCTTTAAGCTAAAAGGCTCTTCCATCACCAAATCATAGTGGATACACACTACTAAGGCACTTAAATATATGAAGCATACCTCAATACATAAGGTTGTGAATATTTGAGGCA	160	Long Reads (vamos)	16bp+	2	2	0
chrX:26777260:TTTCATATATATGTTACAGAAAA	23	Long Reads (vamos)	16bp+	2	2	0
chrX:26783687:TGACCTTAAAATGCCATAAGCTCTCCAGACCAAGGGCAGAG	41	Long Reads (vamos)	16bp+	2	2	0
chrX:2679546:TATGTGTGTGTGTT	14	Long Reads (vamos)	7-15bp	3	2.98245614035088	0.0704859493867412
chrX:26797085:ACATATATATAC	12	Long Reads (vamos)	7-15bp	2	1.98571428571429	0.0142857142857143
chrX:26797137:CACACACATATGTA	14	Long Reads (vamos)	7-15bp	7	6.41964285714286	0.479971042471042
chrX:26803081:CATATATATGTGTATA	16	Long Reads (vamos)	16bp+	2	1.98571428571429	0.0142857142857143
chrX:26803935:ACTGAATATAGGAA	14	Long Reads (vamos)	7-15bp	3	2.98701298701299	0.012987012987013
chrX:26807593:TATC	4	Long Reads (vamos)	4-6bp	9	9.168	1.56025806451613
chrX:26811582:TATTTATAACTCATCATTTTATT	23	Long Reads (vamos)	16bp+	2	2	0
chrX:268176:TGGGCGGGGCCTGCAGCACCCGGGACCCATAAATAATCAAATCCTTACCTCCGCC	55	Long Reads (vamos)	16bp+	77	94.4222222222222	2826.42487562189
chrX:2682430:GCACATATAAGCATGCATACTAAATGTGTGTGTGCATGTGGGTCAATGGAAAGATTGGAAGTCTCATTAATA	72	Long Reads (vamos)	16bp+	2	2	0
chrX:26828296:CTTT	4	Long Reads (vamos)	4-6bp	9	9.38461538461539	1.54907161803714
chrX:26837859:TTTTTC	6	Long Reads (vamos)	4-6bp	6	6.48484848484848	0.786028221142725
chrX:2684790:ATT	3	Long Reads (vamos)	2-3bp	10	10.0504201680672	0.895741347386412
chrX:2685466:TTCTTTTTCTTTTTTTCTT	19	Long Reads (vamos)	16bp+	3	2.68181818181818	0.233865371269951
chrX:26856671:ATACCTAAAAAGAAATTAAT	20	Long Reads (vamos)	16bp+	2	2	0
chrX:26857274:ATAG	4	Long Reads (vamos)	4-6bp	14	14.2773109243697	0.371599487252528
chrX:26860141:TCTCTCTCTCTCTG	14	Long Reads (vamos)	7-15bp	2	2	0.0256410256410256
chrX:2686031:GTGTATGCATGTGTGTGTGT	20	Long Reads (vamos)	16bp+	5	4.91791044776119	0.286443721243407
chrX:26861953:CACCACAGTATACATTTGTTACACTG	26	Long Reads (vamos)	16bp+	3	2.98591549295775	0.0140845070422535
chrX:26862108:ACATTGTATGGGTTTTGATAAGTGTATAATGGATATTCATTATAC	45	Long Reads (vamos)	16bp+	2	2	0
chrX:26864271:TCT	3	Long Reads (vamos)	2-3bp	11	10.9593495934959	3.62948154071705
chrX:26864317:ATC	3	Long Reads (vamos)	2-3bp	9	9.65094339622642	1.48652291105121
chrX:26864503:TATTTCTACATATCTGAAATAACAACAATAACACCTAA	38	Long Reads (vamos)	16bp+	2	2	0
chrX:26865241:GAGCAGTGGGTGGTGAA	17	Long Reads (vamos)	16bp+	3	2.95789473684211	0.0407614781634938
chrX:26869251:TGAAATAGCTCATATAGAATTAGATGT	27	Long Reads (vamos)	16bp+	2	2	0
chrX:26877933:AAA	3	Long Reads (vamos)	2-3bp	13	12.6842105263158	5.92982456140351
chrX:26899367:TAACTATAAACTAGA	15	Long Reads (vamos)	7-15bp	2	2	0
chrX:26901874:AAAAAGCAGTAAATTTC	17	Long Reads (vamos)	16bp+	2	2.09195402298851	0.0844693932103716
chrX:26903229:TGTGTGTGT	9	Long Reads (vamos)	7-15bp	3	2.94230769230769	0.0743091859596714
chrX:26908564:CATGCATATTAATCTAT	17	Long Reads (vamos)	16bp+	2	2	0
chrX:26909022:GCATACATACATACAT	16	Long Reads (vamos)	16bp+	2	2.26	0.275151515151515
chrX:26918477:GTCCTGGGGTCATTTCA	17	Long Reads (vamos)	16bp+	2	1.95833333333333	0.0404929577464789
chrX:2692223:ATGTTATAAATTCTTTTTTC	20	Long Reads (vamos)	16bp+	2	1.65263157894737	0.229115341545353
chrX:26927518:GTTCTTTTATG	11	Long Reads (vamos)	7-15bp	2	2	0
chrX:26931385:TGATATAATTC	11	Long Reads (vamos)	7-15bp	2	2	0
chrX:26938771:AACT	4	Long Reads (vamos)	4-6bp	7	6.94059405940594	0.496435643564356
chrX:26938934:TTGTT	5	Long Reads (vamos)	4-6bp	6	6.17821782178218	0.267920792079208
chrX:26940679:AGAAATAATCAATTAAG	17	Long Reads (vamos)	16bp+	2	1.96	0.0389189189189189
chrX:26946140:CAAAGGACATTATCTCATTATTTGT	25	Long Reads (vamos)	16bp+	2	1.98591549295775	0.0140845070422535
chrX:26947315:CTTT	4	Long Reads (vamos)	4-6bp	8	8.04504504504505	0.534316134316134
chrX:26950530:AATT	4	Long Reads (vamos)	4-6bp	9	8.78301886792453	0.819137466307278
chrX:26953398:TGTATGCATGTGTGTG	16	Long Reads (vamos)	16bp+	2	1.98989898989899	0.0305091733663162
chrX:26953546:ATTTGTTTTATTTCTT	16	Long Reads (vamos)	16bp+	3	2.97777777777778	0.0219725343320849
chrX:26958393:AGGAA	5	Long Reads (vamos)	4-6bp	18	18.3828125	4.78930856299213
chrX:26960802:AAAG	4	Long Reads (vamos)	4-6bp	22	22.4846153846154	6.06565295169946
chrX:26966998:AAAAAACCAAC	11	Long Reads (vamos)	7-15bp	3	2.97727272727273	0.022466039707419
chrX:26968402:ATATATGTGTGGAAA	15	Long Reads (vamos)	7-15bp	2	1.97183098591549	0.0277665995975855
chrX:26974626:CCCCAGACGACACCTACAGT	20	Long Reads (vamos)	16bp+	3	2.9746835443038	0.0249918857513794
chrX:2697600:CACGATGGACTGGAA	15	Long Reads (vamos)	7-15bp	2	1.98571428571429	0.0142857142857143
chrX:26976438:AATTAAGAATTCAGTTCCTCAATCACAG	28	Long Reads (vamos)	16bp+	2	1.98611111111111	0.0138888888888889
chrX:26981954:AAC	3	Long Reads (vamos)	2-3bp	10	9.575	2.85147058823529
chrX:26992590:TTATATGTAAATATATGTATGTATGC	26	Long Reads (vamos)	16bp+	14	13.9830508474576	0.085180356366797
chrX:26994315:AAAAAAAAA	9	Long Reads (vamos)	7-15bp	3	3.40495867768595	0.676308539944904
chrX:26996208:TC	2	Long Reads (vamos)	2-3bp	61	61.0984848484849	45.0818297478603
chrX:27002527:TGATTGGTCTGTTTTTACAGAGTGCTGATTGGTGCATTTACAAACCTTTAGCTAGACACAGAGAAC	66	Long Reads (vamos)	16bp+	4	4	0.0506329113924051
chrX:27003755:AG	2	Long Reads (vamos)	2-3bp	85	83.6119402985075	34.3144428234766
chrX:27005753:TTTTTTTTTTTTTCGAGTCGGAGTCTTGCTCTGTTGCCAGGCTGGAGTGCATTGGTGTGATCTCGGCTCACTGCAACCTCTGCCTCGCGGGTTCAAGCAATTATCCTGCCTCAGCCTCCTGAGTAGCTGGGACTACAGGTGCACACCACCACGCCCAGCTAATTT	165	Long Reads (vamos)	16bp+	2	2	0
chrX:27010992:TCCTTCTCACACTCTTCCTCT	21	Long Reads (vamos)	16bp+	2	1.9875	0.0378164556962025
chrX:2701129:CCCAACCATCCA	12	Long Reads (vamos)	7-15bp	4	3.95555555555556	0.0878901373283396
chrX:27012397:ATTT	4	Long Reads (vamos)	4-6bp	10	10.1123595505618	1.21450459652707
chrX:27013199:ATATATTTAC	10	Long Reads (vamos)	7-15bp	5	5.21153846153846	0.517923823749066
chrX:27013299:ATGCACATTTACATAT	16	Long Reads (vamos)	16bp+	2	1.96341463414634	0.0356820234869015
chrX:27013362:TATTTACATATATTTACATAAACATGCATCTGTGTATTTGCA	42	Long Reads (vamos)	16bp+	3	2.98823529411765	0.0117647058823529
chrX:27019539:TAATATATGTATATATAATATACAT	25	Long Reads (vamos)	16bp+	5	4.93243243243243	0.0638652350981118
chrX:27024385:AATAA	5	Long Reads (vamos)	4-6bp	9	8.88333333333333	0.322408963585434
chrX:27025353:TAGCATCATCCAGTGCCAA	19	Long Reads (vamos)	16bp+	2	2	0
chrX:27030575:CATGAAGAACAGGGGATTGTGTT	23	Long Reads (vamos)	16bp+	2	2	0
chrX:27038110:TATATATACACATATA	16	Long Reads (vamos)	16bp+	2	2.01041666666667	0.0104166666666667
chrX:27054429:AAGAAAAAGAAA	12	Long Reads (vamos)	7-15bp	3	2.71317829457364	0.503028100775194
chrX:27065426:AAAAC	5	Long Reads (vamos)	4-6bp	5	4.76744186046512	0.721751025991792
chrX:27074180:TATATATACACTATATATTCATATATATATA	31	Long Reads (vamos)	16bp+	2	1.99065420560748	0.00934579439252336
chrX:2708102:ACACCTGGGGGACTGCCTCCCTCACAC	27	Long Reads (vamos)	16bp+	4	3.9875	0.0125
chrX:27083495:TTTTGCAGGTTCAGATCATATG	22	Long Reads (vamos)	16bp+	2	2	0
chrX:27083984:TTTC	4	Long Reads (vamos)	4-6bp	8	7.84090909090909	1.37144344205413
chrX:27090364:AGAGAGAGAGAGAGGA	16	Long Reads (vamos)	16bp+	3	2.91818181818182	0.130859049207673
chrX:27090602:TTTCTTGATTTCTACTTTTCC	21	Long Reads (vamos)	16bp+	2	2	0
chrX:2709663:CGCACATGCATGTACATAGACA	22	Long Reads (vamos)	16bp+	4	4.17741935483871	0.163388408077629
chrX:27096815:CTATATATGTCCTACTTTACCTTCACTG	28	Long Reads (vamos)	16bp+	2	1.98666666666667	0.0133333333333333
chrX:27098759:GTTTTTTGTTTTC	13	Long Reads (vamos)	7-15bp	3	2.98571428571429	0.0142857142857143
chrX:27105004:TATGTG	6	Long Reads (vamos)	4-6bp	8	8.11570247933884	0.536501377410468
chrX:27105382:ATGTGTATATATAATATACATAT	23	Long Reads (vamos)	16bp+	5	4.84166666666667	0.487324929971989
chrX:27106558:ATATTATATATACACGTATATA	22	Long Reads (vamos)	16bp+	3	2.98701298701299	0.012987012987013
chrX:27107592:TTAAAAATATAAAAA	15	Long Reads (vamos)	7-15bp	2	2	0
chrX:27108958:ATTTTATTCTTTTT	14	Long Reads (vamos)	7-15bp	3	2.89473684210526	0.0950163018164881
chrX:2711222:GTATATATAGTATGTGTGTGTATTATATATATATATAGTATGT	43	Long Reads (vamos)	16bp+	5	5.09090909090909	0.110047846889952
chrX:27114812:AAGGGAAAGAAAGGAAGAAAGGAAGGAAAGAAGGAAGGAAGGAAGGAAGAAAGAAAGAAAGAAAAAGAAAGAAAGAAGGAAAAAA	85	Long Reads (vamos)	16bp+	4	3.72649572649573	0.200412614205718
chrX:27115336:ACATAAATTGTCAAGATTTCATGGACATTTATCAGTTCCCAAAATTAATACTTTTATAATTTCTTATGCCTGTCTTTACTGCAATCTCTGG	91	Long Reads (vamos)	16bp+	2	2	0
chrX:27117163:TATATATATATAAA	14	Long Reads (vamos)	7-15bp	4	3.97435897435897	0.0251989389920424
chrX:27119397:TTGTT	5	Long Reads (vamos)	4-6bp	9	9.1063829787234	0.69823838938458
chrX:27121312:ATATATATAAA	11	Long Reads (vamos)	7-15bp	2	2	0.0285714285714286
chrX:271247:GAGGAAGGGCCGGGCCCTGTGACCACAGTCCACATCACACCAGGACACA	49	Long Reads (vamos)	16bp+	76	75.2205882352941	391.728758169935
chrX:27128764:CTCTTCTTCCTCCTC	15	Long Reads (vamos)	7-15bp	4	3.53333333333333	0.284593837535014
chrX:2712980:CACAAACACACAAATG	16	Long Reads (vamos)	16bp+	4	4.06122448979592	0.202398485167263
chrX:27131015:CCCAGGAAACCATCTTT	17	Long Reads (vamos)	16bp+	2	1.98611111111111	0.0138888888888889
chrX:27134014:TATATATATAATATGTATATATGTATATATATATGTGTGTGTA	43	Long Reads (vamos)	16bp+	3	2.67256637168142	0.222187104930468
chrX:27134331:AAATTTAAAAATAAAAT	17	Long Reads (vamos)	16bp+	2	2	0
chrX:27135162:AGATCACTTAGATATCA	17	Long Reads (vamos)	16bp+	2	2	0
chrX:27141949:ATTTAAACCTAAATACATTTTATTTAGTATGTTTTAAA	38	Long Reads (vamos)	16bp+	3	3	0
chrX:27142517:GATGGGTTTTACTCTTTCTGTGCCTTAAA	29	Long Reads (vamos)	16bp+	2	2	0.027027027027027
chrX:27157470:ATCTAGCTCAAGGTTTGTAAACACACCAATCAGCACCCTGTGTTTAGCTCAAGGTTTGCGAGTGCACCAATCGACACTCTGTATCTAGCTGCTCTGGTGGGGCCTTGGAGAACCTTTATGTCTAGCTCAGGGATTGTAAATACACCAATCGGCACTCTGT	160	Long Reads (vamos)	16bp+	6	5.82758620689655	0.143928035982009
chrX:27175114:ATGCTAAATATCTGCTT	17	Long Reads (vamos)	16bp+	2	2	0
chrX:27189739:GAAGATAAAATCACCTAG	18	Long Reads (vamos)	16bp+	1	1.31034482758621	0.216519647153168
chrX:27189993:TTTTAATGTAATAC	14	Long Reads (vamos)	7-15bp	4	3.97183098591549	0.0277665995975855
chrX:27192248:GGATTTGGCTCACAG	15	Long Reads (vamos)	7-15bp	2	2	0
chrX:27203106:AAAAAATATGTTCTAGAT	18	Long Reads (vamos)	16bp+	2	2	0
chrX:27210504:ATATACATATACACATATATGATATATACTATATATGTCAT	41	Long Reads (vamos)	16bp+	10	11.9140625	9.93743848425197
chrX:27217295:CCTCCTCCAAACTTTGTAA	19	Long Reads (vamos)	16bp+	2	1.98571428571429	0.0142857142857143
chrX:27224628:TTTA	4	Long Reads (vamos)	4-6bp	9	9.48387096774194	0.576973511670601
chrX:27229456:TTAT	4	Long Reads (vamos)	4-6bp	12	11.8790322580645	0.968987673747705
chrX:2723103:ACCCCTAGAGTGTAACAGGCAGCACCTCAGCTCTGTAGCTGTGTAACATGC	51	Long Reads (vamos)	16bp+	3	2.56	0.248888888888889
chrX:27234204:CACACACACACAC	13	Long Reads (vamos)	7-15bp	3	3.38983050847458	0.308271765898885
chrX:2723917:AGGAAGAAAAAAGGGAAGGA	20	Long Reads (vamos)	16bp+	6	7.265625	28.275344488189
chrX:27245061:CTCATCATTA	10	Long Reads (vamos)	7-15bp	3	3	0.0240963855421687
chrX:27249660:AATGAAG	7	Long Reads (vamos)	7-15bp	6	5.85576923076923	0.182879014189694
chrX:27256208:CTACAGAGTCAATACAATCC	20	Long Reads (vamos)	16bp+	2	2	0
chrX:27265522:ATA	3	Long Reads (vamos)	2-3bp	12	11.9313725490196	0.420986216268686
chrX:27272398:TACCTGACTTTA	12	Long Reads (vamos)	7-15bp	2	1.95	0.0481012658227848
chrX:27276128:GGTGAACACAATGTAAGT	18	Long Reads (vamos)	16bp+	2	1.98795180722892	0.0120481927710843
chrX:2732718:CTTTCCTTCCTTCCTTTCTTTCCATCCCTCCCTCCTTCTTTCCTTTTCCCCTCTCCATCCCTTCCTC	67	Long Reads (vamos)	16bp+	1	1.02816901408451	0.0277665995975855
chrX:2732869:CTCCCTCATTTCCTTCCTCCCT	22	Long Reads (vamos)	16bp+	7	6.90909090909091	0.26648160999306
chrX:2733100:CCTGCTTCCCTCCTGCTCTC	20	Long Reads (vamos)	16bp+	2	2.22950819672131	0.194824549519035
chrX:27332996:TTTGTGTGTGTG	12	Long Reads (vamos)	7-15bp	2	1.95945945945946	0.0668271010736764
chrX:27333389:CACACACACACACG	14	Long Reads (vamos)	7-15bp	3	2.96296296296296	0.204222914503288
chrX:27335168:TAGAAAACAATCAC	14	Long Reads (vamos)	7-15bp	2	2	0
chrX:27340223:TTTTG	5	Long Reads (vamos)	4-6bp	6	5.80672268907563	0.394530693633386
chrX:2734178:TTTCTTTCTTTTCATTTTTTTCTTA	25	Long Reads (vamos)	16bp+	3	3.01388888888889	0.0420579029733959
chrX:2734607:TTTTCCTTTTTGCTTTTTCTTTTTATCTTATTTCTTTTACTTATTT	46	Long Reads (vamos)	16bp+	2	2.11827956989247	0.105423094904161
chrX:27346127:AAAAG	5	Long Reads (vamos)	4-6bp	7	6.90697674418605	0.788154069767442
chrX:27346251:ATATAAAGATATATAATTATATATT	25	Long Reads (vamos)	16bp+	3	2.98701298701299	0.012987012987013
chrX:2734764:TTTTTCATATTCCTTTT	17	Long Reads (vamos)	16bp+	5	4.75	0.21264367816092
chrX:27353383:TACATTAAGTGTAAGGCA	18	Long Reads (vamos)	16bp+	2	1.98684210526316	0.0131578947368421
chrX:2736873:AATA	4	Long Reads (vamos)	4-6bp	8	7.63725490196078	0.589885459134149
chrX:27368975:CAGAGACCAATAGAACAAAATAGAAAACC	29	Long Reads (vamos)	16bp+	2	2	0
chrX:2737479:TTTATT	6	Long Reads (vamos)	4-6bp	5	5.00952380952381	0.144139194139194
chrX:27375368:AAAT	4	Long Reads (vamos)	4-6bp	13	13.4508196721311	0.596734859775098
chrX:27377737:CACACACACACACACGTG	18	Long Reads (vamos)	16bp+	2	1.94186046511628	0.0554035567715458
chrX:27378421:AAAAA	5	Long Reads (vamos)	4-6bp	4	4.2015503875969	3.00593507751938
chrX:27383982:TTA	3	Long Reads (vamos)	2-3bp	11	11.563025210084	4.19726534681669
chrX:27385156:AAAAAAAAAAAAAAAAG	17	Long Reads (vamos)	16bp+	3	2.8828125	0.277497539370079
chrX:27387962:ACC	3	Long Reads (vamos)	2-3bp	23	22.595041322314	5.29297520661157
chrX:27389041:AAAAAAAAAAG	11	Long Reads (vamos)	7-15bp	6	5.41538461538462	1.00441264162194
chrX:2739043:AGACAAGGTCTCACTAGGTTGCCC	24	Long Reads (vamos)	16bp+	2	2	0
chrX:2741618:TCCAGGTACTCCCTACA	17	Long Reads (vamos)	16bp+	3	3.49514563106796	0.252427184466019
chrX:27420375:AGACACAAACATCTATA	17	Long Reads (vamos)	16bp+	2	2	0
chrX:2742705:AATGAGCCATTTCTGTGGATAGTATGATTAC	31	Long Reads (vamos)	16bp+	2	2	0
chrX:27434229:CACAGACATG	10	Long Reads (vamos)	7-15bp	3	3.02325581395349	0.117099863201094
chrX:27435408:ATTGCTATAAAA	12	Long Reads (vamos)	7-15bp	2	2	0.0285714285714286
chrX:2744487:GGATACAACAGGCTTTCGTATATAAAATTATGAAAAAGTTTATTCTTTTAACATTTTGTGG	61	Long Reads (vamos)	16bp+	4	3.75862068965517	0.185244587008821
chrX:27450498:TGTT	4	Long Reads (vamos)	4-6bp	9	8.87826086956522	0.283295194508009
chrX:27457811:TCCCTC	6	Long Reads (vamos)	4-6bp	7	7.05970149253731	1.22949163954663
chrX:27458242:GCCTCTGCCCAGCCACCCCGTCTGGGAGGTGGGGAGC	37	Long Reads (vamos)	16bp+	25	23.8880597014925	3.48361575580743
chrX:27460837:TCTTCTTCATCTTCCTCTTTT	21	Long Reads (vamos)	16bp+	2	2.2	0.161702127659574
chrX:27461028:TTCTTGGTGGGTTCTTTTGGTCTCCGTAAATTTATCGTCATCTTCCAGTGGTGGCATAACTGCTTCTCC	69	Long Reads (vamos)	16bp+	3	2.98969072164948	0.0103092783505155
chrX:27487264:TTTTG	5	Long Reads (vamos)	4-6bp	7	6.47244094488189	0.648043994500687
chrX:27490423:TTTTTTG	7	Long Reads (vamos)	7-15bp	10	9.82706766917293	2.08350421508316
chrX:2749099:CCTT	4	Long Reads (vamos)	4-6bp	62	61.9259259259259	13.845218352681
chrX:27492460:TTTTTCT	7	Long Reads (vamos)	7-15bp	5	5.51538461538462	1.16642814549791
chrX:27493706:AAAAAAAA	8	Long Reads (vamos)	7-15bp	4	4.54887218045113	0.810093415356573
chrX:27497497:TTCC	4	Long Reads (vamos)	4-6bp	25	25.1666666666667	7.16284987277354
chrX:27501227:TCCTACCTCCCCC	13	Long Reads (vamos)	7-15bp	3	2.9646017699115	0.0880214917825537
chrX:2750673:CACACGCACACATGCACACGCA	22	Long Reads (vamos)	16bp+	6	6.29850746268657	0.722253394680732
chrX:275087:AGGGAGG	7	Long Reads (vamos)	7-15bp	4	4.90909090909091	1.24358084663428
chrX:27510490:ATATATATATATATCTTGA	19	Long Reads (vamos)	16bp+	2	2	0
chrX:27512779:CAAAAAAAAAAAA	13	Long Reads (vamos)	7-15bp	2	2.17322834645669	0.509436320459942
chrX:27514194:TATGTACCTATATGTGTGCATATGTACACA	30	Long Reads (vamos)	16bp+	6	7.74809160305344	11.897592483852
chrX:27514668:AAAAAAAAAAAAAC	14	Long Reads (vamos)	7-15bp	3	2.92537313432836	0.866569408596117
chrX:27518743:AAAATAAATATAAGAAT	17	Long Reads (vamos)	16bp+	2	2.2093023255814	0.167441860465116
chrX:275190:GAAGGAGCAGGGGGAG	16	Long Reads (vamos)	16bp+	5	4.53225806451613	0.299763965381589
chrX:27520328:TTAACGTAATCAATGGCAAGTGCAGAGCTAAATGATTTCTGTCAAATAATATTAGTGCATTTTGAAAGTTTCATAACC	78	Long Reads (vamos)	16bp+	2	2	0
chrX:27526831:GAACAGCAAATGTTGCT	17	Long Reads (vamos)	16bp+	2	2	0
chrX:27527961:AATTATTAAATTAAATTTTTAATTTAATT	29	Long Reads (vamos)	16bp+	9	8.096	6.4261935483871
chrX:27532726:TATT	4	Long Reads (vamos)	4-6bp	11	11.3076923076923	1.32188200149365
chrX:27533088:AAAG	4	Long Reads (vamos)	4-6bp	51	49.8161764705882	89.7066993464052
chrX:27533906:TGGTGGCTCAGCACTGTAATCCCAGCACA	29	Long Reads (vamos)	16bp+	2	1.98611111111111	0.0138888888888889
chrX:27538385:TTTA	4	Long Reads (vamos)	4-6bp	6	5.9746835443038	0.127555988315482
chrX:27541326:ATTT	4	Long Reads (vamos)	4-6bp	16	15.6717557251908	1.09911920140928
chrX:27547820:CTCTCTCTCTCTCTCTCTCTCTCTTT	26	Long Reads (vamos)	16bp+	4	3.54198473282443	0.634762184380505
chrX:27562226:TCTAGTACATTGCACCTGCTAGGGCATT	28	Long Reads (vamos)	16bp+	3	2.97647058823529	0.0470588235294118
chrX:27564513:ACACACACGTGCAC	14	Long Reads (vamos)	7-15bp	3	3.06	0.157979797979798
chrX:27567338:TATTATTTGTGATGTGTCAAT	21	Long Reads (vamos)	16bp+	2	1.98591549295775	0.0140845070422535
chrX:27571902:ACCCGCTAAATAAGATGGATTGGTCA	26	Long Reads (vamos)	16bp+	2	2	0
chrX:27572266:AAGTATTTT	9	Long Reads (vamos)	7-15bp	3	3	0.0227272727272727
chrX:2758121:TGCCCCCTCCTTCCC	15	Long Reads (vamos)	7-15bp	2	1.97777777777778	0.066916354556804
chrX:27582639:TTCTTATGAATAC	13	Long Reads (vamos)	7-15bp	2	2	0
chrX:27591484:TCCCTCTACCTCTCTC	16	Long Reads (vamos)	16bp+	2	1.98863636363636	0.0573406478578892
chrX:27592394:TTGTTTTTTT	10	Long Reads (vamos)	7-15bp	4	3.82307692307692	0.518843172331544
chrX:2759375:GGAGGTATAGTTGTCT	16	Long Reads (vamos)	16bp+	3	3	0
chrX:27595846:AAAC	4	Long Reads (vamos)	4-6bp	8	7.83620689655172	0.485982008995502
chrX:27596027:AAAAAAAACA	10	Long Reads (vamos)	7-15bp	3	3.4	0.27563025210084
chrX:2760088:TGCAGTGAGCTGAGATTGTGCCATTGCAC	29	Long Reads (vamos)	16bp+	2	2	0
chrX:27606230:TTATATATATATGAA	15	Long Reads (vamos)	7-15bp	8	8.56060606060606	1.08790191996299
chrX:27609467:AGCTAGATATAAAAC	15	Long Reads (vamos)	7-15bp	2	1.98780487804878	0.0121951219512195
chrX:2761237:ATAAAAAGAGTAGATAAGGACACAGACACACACAGAGGGATGACCCTGTAAAGACACAGGGAGAAGAGGGTGTCTACAAGTCAAGAAGAGAGGCCTCAGGAGGAACCAGCTCTGCCCATGCCTTGATCTCAGAATTCCAGCCTCCAGGACTGTGGGAGAATAAAAGTCTGTGGTTTGTAAGCCACCCAGCCTATGGTATTCTGTGATAGCAGCCTGCAATGGACTAAGACATCTC	235	Long Reads (vamos)	16bp+	3	2.98591549295775	0.0140845070422535
chrX:27615517:TCTA	4	Long Reads (vamos)	4-6bp	13	12.7196261682243	2.80744136836537
chrX:27618998:TATC	4	Long Reads (vamos)	4-6bp	18	18.5354330708661	1.31421072365954
chrX:27619390:GAGA	4	Long Reads (vamos)	4-6bp	12	11.6747967479675	2.23763827802212
chrX:27627861:CTAGTCTGGTGACAGAGCAAGACTCCATCTAAAA	34	Long Reads (vamos)	16bp+	2	2	0
chrX:27629402:CCCTTTCTTTCTTTCTCTCTCTTT	24	Long Reads (vamos)	16bp+	6	5.89312977099237	0.126952436876101
chrX:27641434:TTTCT	5	Long Reads (vamos)	4-6bp	10.5	10.6538461538462	3.48389982110912
chrX:27652028:ATTAAT	6	Long Reads (vamos)	4-6bp	5	4.92941176470588	0.114005602240896
chrX:2765376:GGAA	4	Long Reads (vamos)	4-6bp	9	9.6260162601626	5.53112088497934
chrX:2765732:CTGTGCTGCGTGGCAG	16	Long Reads (vamos)	16bp+	2	2	0
chrX:27669445:TTAT	4	Long Reads (vamos)	4-6bp	10	10.1196581196581	0.554524020041261
chrX:27684054:TTTCATTGAATACCTTT	17	Long Reads (vamos)	16bp+	4	4.01282051282051	0.0128205128205128
chrX:2768766:AAAAACAAAACAAAC	15	Long Reads (vamos)	7-15bp	3	2.92857142857143	0.0876288659793814
chrX:27689225:GATT	4	Long Reads (vamos)	4-6bp	8	8.02222222222222	0.156803995006242
chrX:27696198:AAGA	4	Long Reads (vamos)	4-6bp	36	35.8914728682171	12.1912548449612
chrX:27703529:TGGTCAATTGATTTT	15	Long Reads (vamos)	7-15bp	2	1.9875	0.0125
chrX:27709765:TGGACTGTTTCTGTGGCTGGCATGTTCA	28	Long Reads (vamos)	16bp+	2	2	0.0285714285714286
chrX:2771151:CCCAGTTTCTGCTTTTCTTACACTTCAGTTCATATCCCTCATTGTCCCACACCCCGATCCCAATCCATGGCCTCCAATCTC	81	Long Reads (vamos)	16bp+	2	2	0
chrX:27714898:TTTTTATTTTTT	12	Long Reads (vamos)	7-15bp	2	2	0.0631578947368421
chrX:27720986:TATTGTATTGGTCTTATAAATTG	23	Long Reads (vamos)	16bp+	2	2	0
chrX:27725832:TAAATATAT	9	Long Reads (vamos)	7-15bp	3	3	0
chrX:277267:GTGGGGACAGGAGTGGACACCCCTCAGTGGTCAGGGGACCTGGGATGTGAGGGGAGGGCTCAGGAGGACATGGGGACAGGT	81	Long Reads (vamos)	16bp+	7	8.66666666666667	8.08955223880597
chrX:27728316:TTG	3	Long Reads (vamos)	2-3bp	9	9.06086956521739	1.05766590389016
chrX:2773371:GAAGGAAGGAAGGAGA	16	Long Reads (vamos)	16bp+	25	26.6496350364963	35.9498711893517
chrX:27735895:TAAAAACAAATACTAAAATATTAAAGTAT	29	Long Reads (vamos)	16bp+	4	3.70212765957447	0.211393273850377
chrX:27742567:CAAAAA	6	Long Reads (vamos)	4-6bp	7	6.890625	0.539124015748031
chrX:27743694:TTTA	4	Long Reads (vamos)	4-6bp	14	13.3798449612403	1.22177810077519
chrX:27747258:GAG	3	Long Reads (vamos)	2-3bp	26	25.9044117647059	11.0796840958606
chrX:27752209:CTCTCTCCCTCACTCTCT	18	Long Reads (vamos)	16bp+	2	2.09090909090909	0.103896103896104
chrX:27755521:TTCC	4	Long Reads (vamos)	4-6bp	9	9.02362204724409	0.483564554430696
chrX:27758702:GACAGTGGGTGCA	13	Long Reads (vamos)	7-15bp	2	1.9746835443038	0.0249918857513794
chrX:2775957:AAAAGAAAAGAAAAAG	16	Long Reads (vamos)	16bp+	3	2.64406779661017	0.299579892800232
chrX:27764730:AATA	4	Long Reads (vamos)	4-6bp	15	14.8759689922481	0.578246124031008
chrX:27766126:TATATATAAATATATTA	17	Long Reads (vamos)	16bp+	7	6.97619047619048	0.0394285714285714
chrX:2777388:AATGAAGAGTAAAATTAAATACCAAAA	27	Long Reads (vamos)	16bp+	2	2	0
chrX:27786930:ACCTGGTAACAGC	13	Long Reads (vamos)	7-15bp	2	2	0
chrX:27791684:AAT	3	Long Reads (vamos)	2-3bp	10	10.2190476190476	1.4996336996337
chrX:27792545:AAAAAG	6	Long Reads (vamos)	4-6bp	16	16.5503875968992	2.06189437984496
chrX:27799697:AAAATGCTGATACCCT	16	Long Reads (vamos)	16bp+	3	2.99099099099099	0.00900900900900901
chrX:2780185:AAAAG	5	Long Reads (vamos)	4-6bp	6	5.89312977099237	0.250029359953024
chrX:27809378:CCCCCCCCAACCCCGCCAG	19	Long Reads (vamos)	16bp+	7	6.57364341085271	1.52773740310078
chrX:27809797:TTGTAAACACACCAATCAGCACCCTGTGTCTAGCTCAAGGT	41	Long Reads (vamos)	16bp+	5	4.97979797979798	0.0199958771387343
chrX:27816485:TGTACATGTGCTCAGG	16	Long Reads (vamos)	16bp+	2	2	0
chrX:278240:GTGACGGGGGAAGGGACT	18	Long Reads (vamos)	16bp+	3	2.97701149425287	0.0227211975407645
chrX:27838054:AAAAGAAAAAAGAAA	15	Long Reads (vamos)	7-15bp	3	3.04672897196262	0.271380708869688
chrX:2783976:AAACC	5	Long Reads (vamos)	4-6bp	8	7.91743119266055	0.150526673462453
chrX:27846948:TGTTTGTT	8	Long Reads (vamos)	7-15bp	5	4.93859649122807	0.164337835739792
chrX:27848873:TTTTCTATCTGCTGCATTTT	20	Long Reads (vamos)	16bp+	2	2.05660377358491	0.0729559748427673
chrX:27857179:GATGTGTCCAGAGTTTCTTCCTTC	24	Long Reads (vamos)	16bp+	2	1.98684210526316	0.0131578947368421
chrX:27857554:ACAGAGTGCTGATTGGTGTCTTTACAGTCCTTTAGCTAGAC	41	Long Reads (vamos)	16bp+	3	3	0
chrX:2786784:AAGAAGAGATGAGGACTTAGACACACACAGAGGAAAGATTATATGAAGACACAGGGAGAAGACGGCATCTACAAGCCCAGGAGAGAGGCCTTAGGAGGAACCAGCCCAGACCATATCTTGATCTCACACTCCCAGCCTCCAGGACTGTGGGAGAATCAATGTCCGTTGTTTATAAGCCACCCAGTCTATGGTGTTCTGTGACAGCAACCTGAAATGGACTAAGACACCTCATAAG	235	Long Reads (vamos)	16bp+	2	2	0
chrX:27882377:TATT	4	Long Reads (vamos)	4-6bp	8	7.78409090909091	0.53905433646813
chrX:2789716:TTATTTTACTTTATTTTACCATTTTATTTGATTCTATG	38	Long Reads (vamos)	16bp+	5	4.88888888888889	0.116858237547893
chrX:2790001:ACCACCTACATTGC	14	Long Reads (vamos)	7-15bp	3	2.98850574712644	0.0347500668270516
chrX:27900495:TGTGTGTGTGCGTGTGTGTGCATGAG	26	Long Reads (vamos)	16bp+	3	2.93939393939394	0.0575139146567718
chrX:27902787:TTTA	4	Long Reads (vamos)	4-6bp	7	6.63551401869159	0.460236289895962
chrX:27905520:AGTTTATATAAAAA	14	Long Reads (vamos)	7-15bp	3	3.18333333333333	0.150980392156863
chrX:27909674:TATATAGATAGATATAGGTG	20	Long Reads (vamos)	16bp+	2	2	0
chrX:27920351:ATATCTGTCAATCAC	15	Long Reads (vamos)	7-15bp	2	2.0625	0.0593354430379747
chrX:2792502:TTTTTC	6	Long Reads (vamos)	4-6bp	14	13.8897058823529	1.6692265795207
chrX:27926502:GATGGAAGTCAGCAGAATA	19	Long Reads (vamos)	16bp+	2	2	0
chrX:27944642:TATGTACATACATATGTA	18	Long Reads (vamos)	16bp+	2	2.06944444444444	0.516236306729264
chrX:2794655:GGGATGAGAGAGCTGAGGTTG	21	Long Reads (vamos)	16bp+	2	2	0
chrX:27947563:GTGTATGTACGTGTGTACACACATGTAACAAC	32	Long Reads (vamos)	16bp+	6	6.28723404255319	0.809082589796385
chrX:27953823:TGTTGAAGATAGTGGCTGAAATAA	24	Long Reads (vamos)	16bp+	2	2	0
chrX:2795603:ATATCTTTATATAGGTATATAA	22	Long Reads (vamos)	16bp+	2	2.01369863013699	0.0136986301369863
chrX:2795961:TATATCTTCTAA	12	Long Reads (vamos)	7-15bp	6	5.66942148760331	0.223140495867769
chrX:2796048:TTATATAAATATATACA	17	Long Reads (vamos)	16bp+	2	2.19148936170213	0.156485929993137
chrX:2796351:TTACATATGTATGCATACTGTTTTATATATGTGTATA	37	Long Reads (vamos)	16bp+	2	2	0
chrX:27963530:TTA	3	Long Reads (vamos)	2-3bp	11	10.9090909090909	0.879406307977737
chrX:27966935:TTCTCCTCC	9	Long Reads (vamos)	7-15bp	6	5.68067226890756	0.303945306936334
chrX:27970790:AATCATTGATTTTCTTTTTTT	21	Long Reads (vamos)	16bp+	2	2	0
chrX:27978111:TTTAAGCAATGCATGGATGTCAAATAGGATTTTTCTACCAACTACATCACTTGTAAGTATAAACAATTTTTATTGCAACAATTTTCAAAACAAACTCATAAAACAGCTAAAT	112	Long Reads (vamos)	16bp+	2	2.01298701298701	0.012987012987013
chrX:27980989:CTTCCTCCTCCATCTCTTCTT	21	Long Reads (vamos)	16bp+	3	3.00961538461538	0.087285287528006
chrX:2798479:TCTGCCTCAGCCTCCCAAAGTGCTGGGATTACAGGCATGAGCCACTACACCTGGCTAATTTTTGTATTTTTAGTACAGATGGGGTTTCACCTTGTTGGTCAGGCTGGTCTTGAACTCCTGACCTCAGGTGATCCGC	136	Long Reads (vamos)	16bp+	2	2	0
chrX:27994990:TTTGCAGTACT	11	Long Reads (vamos)	7-15bp	2	2.01388888888889	0.0420579029733959
chrX:27995030:TTATAACTATATTA	14	Long Reads (vamos)	7-15bp	2	2	0
chrX:27995202:ATAATTATATAATTATAACTATATTATAAAATAT	34	Long Reads (vamos)	16bp+	5	5.15625	0.154276315789474
chrX:27998853:ATTACTAGGCATTCCTGAGTTGATCTTCCAG	31	Long Reads (vamos)	16bp+	2	2	0
chrX:2799991:TGTATATGGGCCACAT	16	Long Reads (vamos)	16bp+	2	1.98550724637681	0.0144927536231884
chrX:2801325:AGAGAGAAAGAGAG	14	Long Reads (vamos)	7-15bp	3	2.86554621848739	0.168209656744054
chrX:28013517:ATATGTTATACATTTCTAAC	20	Long Reads (vamos)	16bp+	2	2	0
chrX:280272:GAGGGGAGGCCGTGCAGGGG	20	Long Reads (vamos)	16bp+	49	51.9347826086956	201.725642653126
chrX:28035404:CCTGGCTTGCAGATT	15	Long Reads (vamos)	7-15bp	3	2.96842105263158	0.0309070548712206
chrX:28044234:TTTGTTAATTTTAAAA	16	Long Reads (vamos)	16bp+	2	2	0
chrX:28045833:TTATTAATA	9	Long Reads (vamos)	7-15bp	3	3	0.024390243902439
chrX:28051958:ACATATGAAAAAAATAT	17	Long Reads (vamos)	16bp+	2	2.0126582278481	0.0126582278481013
chrX:28067487:ACACACACACACACACACACACACACACGATGCTTTTGCTATTAGGACGCTAATGCCCTT	60	Long Reads (vamos)	16bp+	2	2.17948717948718	0.148541114058355
chrX:28075198:ATAAATACATAT	12	Long Reads (vamos)	7-15bp	4	3.90588235294118	0.0862745098039216
chrX:2807593:TGTGTGGGATGTGCA	15	Long Reads (vamos)	7-15bp	4	3.91743119266055	0.0949711179068977
chrX:28076754:TAGGTTATATCTGTATAACCTAAATAATA	29	Long Reads (vamos)	16bp+	7	7.78846153846154	1.21695294996266
chrX:28077323:ATTCCTAAGGCTATTAA	17	Long Reads (vamos)	16bp+	2	2	0
chrX:28084473:TATATTAACTTAAAATGAATTATTATCATAGAAACTAAAATGTTCAAACATGACAAGGGAAGCCAAATTATTATAAAAATAGAACTATAA	90	Long Reads (vamos)	16bp+	2	2	0
chrX:28086488:TTTCTGTCTCTTTTCTTTTTCT	22	Long Reads (vamos)	16bp+	2	2.01176470588235	0.0355742296918767
chrX:28094101:TATGTGTACATTGTGGAAAGGTTAAA	26	Long Reads (vamos)	16bp+	2	1.98701298701299	0.012987012987013
chrX:28107246:GAAATTTAATATTAGAAG	18	Long Reads (vamos)	16bp+	2	1.94805194805195	0.0498974709501025
chrX:2810928:AAAT	4	Long Reads (vamos)	4-6bp	6	6.20325203252033	0.638677862188458
chrX:28111964:ACTACTATGTAT	12	Long Reads (vamos)	7-15bp	2	2.01428571428571	0.0142857142857143
chrX:28126240:AATTATTTCAAACCAATGGTATAGA	25	Long Reads (vamos)	16bp+	2	1.98863636363636	0.0113636363636364
chrX:28129230:AGGTTGTCTGTTTTTTTCCTGTAAATTTGTTTGAGTTCCTGGTAGATTCTGGATATTAGACCTTTGTGGGATGGAAAGATTGCAAAGATTTTCTCCCACTCTGT	104	Long Reads (vamos)	16bp+	2	2	0
chrX:28130541:ATTTTTTTTATAGATACATATTTT	24	Long Reads (vamos)	16bp+	2	1.98837209302326	0.0116279069767442
chrX:281351:CCCT	4	Long Reads (vamos)	4-6bp	4	4.85087719298246	3.50853904673187
chrX:28157509:AAAAT	5	Long Reads (vamos)	4-6bp	6	6.06666666666667	0.144144144144144
chrX:28168192:TACATATTATATAT	14	Long Reads (vamos)	7-15bp	3	2.76530612244898	0.202082895013676
chrX:2817073:GAAG	4	Long Reads (vamos)	4-6bp	39	40.0962962962963	17.4309563294638
chrX:28173875:TATATATATATATATATATATATATATTATA	31	Long Reads (vamos)	16bp+	1	1.49462365591398	0.274427302477793
chrX:28182157:AAAAAC	6	Long Reads (vamos)	4-6bp	4	4.07142857142857	0.308089500860585
chrX:28191499:TTCCCCCAAACCCCTA	16	Long Reads (vamos)	16bp+	2	2.0126582278481	0.0126582278481013
chrX:28194229:TATATATTTATATATACTT	19	Long Reads (vamos)	16bp+	3	3	0.120481927710843
chrX:28204452:AATCCTTTGAAAGGA	15	Long Reads (vamos)	7-15bp	2	1.98571428571429	0.0142857142857143
chrX:2820470:GGCTGCAGACCAAAGGGA	18	Long Reads (vamos)	16bp+	2	2.01149425287356	0.0114942528735632
chrX:28215953:CCTTCCCTTCCTTCCTTCCTTCCTCCCT	28	Long Reads (vamos)	16bp+	3	3.06451612903226	0.0827489481065919
chrX:282176:ATCTAAATGATT	12	Long Reads (vamos)	7-15bp	3	3	0
chrX:28223043:TTTTATCATGTTCTTA	16	Long Reads (vamos)	16bp+	2	2	0
chrX:28229394:AAAT	4	Long Reads (vamos)	4-6bp	10	10.2021276595745	0.421070693205216
chrX:28229979:ATATCTATACATATAATACAGACATTGT	28	Long Reads (vamos)	16bp+	50.5	45.5514705882353	374.841775599129
chrX:2823434:CTTGAACTCGCAGGCTCAAGCAATCCTCCCACCTTAGCCTCCTGAGTAGCTGGGACTACAGGCGTGTGCCAACACTCTCAGCTAATTTTTTTATTTTTATTTTTTGTAAAGATGAGGGGAATCTCACTATATTGGCCAGGCCGGT	145	Long Reads (vamos)	16bp+	2	2	0
chrX:28246888:TGTT	4	Long Reads (vamos)	4-6bp	7	7.01769911504425	0.62468394437421
chrX:28249586:TCCTAACATCCAAAC	15	Long Reads (vamos)	7-15bp	2	2	0
chrX:2825018:TCA	3	Long Reads (vamos)	2-3bp	8	8.53191489361702	0.595744680851064
chrX:28253503:ATTTTAGTTTTCACTA	16	Long Reads (vamos)	16bp+	3	2.89156626506024	0.122245077872465
chrX:28262282:ATATAAGGTTGAGCAC	16	Long Reads (vamos)	16bp+	2	2	0
chrX:28264147:ATTACACATCCATTACAC	18	Long Reads (vamos)	16bp+	3	2.98823529411765	0.0117647058823529
chrX:28264479:ATTTGATAAAAA	12	Long Reads (vamos)	7-15bp	5	4.93965517241379	0.109370314842579
chrX:28267298:CCAT	4	Long Reads (vamos)	4-6bp	9	8.95283018867925	0.350134770889488
chrX:2827045:ACTCATTCAACTCATACATGCATGCCCTCACACAGTCATC	40	Long Reads (vamos)	16bp+	5	5.37190082644628	0.235537190082645
chrX:28275198:GGATAGTGATAA	12	Long Reads (vamos)	7-15bp	2	2	0
chrX:282820:ATGTATATATTATATATGTTATATATATGTT	31	Long Reads (vamos)	16bp+	7	6.94957983193277	0.302521008403361
chrX:28283657:ATTAA	5	Long Reads (vamos)	4-6bp	5	5	0.0555555555555556
chrX:2828367:ACATGCACTCAC	12	Long Reads (vamos)	7-15bp	3	2.96969696969697	0.0296846011131725
chrX:28284665:TTCTTTCTTTCTTTCT	16	Long Reads (vamos)	16bp+	4	4.032	0.160258064516129
chrX:28284959:CAAAATGCTAGGATTA	16	Long Reads (vamos)	16bp+	2	2	0
chrX:28288892:AT	2	Long Reads (vamos)	2-3bp	26	25.3559322033898	1.8722294654498
chrX:28300581:CATCAC	6	Long Reads (vamos)	4-6bp	10	9.97435897435897	0.30106100795756
chrX:28305872:CAAAACAAAAAACCACAAAG	20	Long Reads (vamos)	16bp+	2	2	0
chrX:28317277:TCAACATATGCAAA	14	Long Reads (vamos)	7-15bp	4	3.97872340425532	0.0425531914893617
chrX:28319467:ACCAGAGGCTGGGAAGGGTTTGGAGGAGAAGGATAAACAGAGGTTG	46	Long Reads (vamos)	16bp+	2	2	0
chrX:28344085:TTTCTCCAGGTTTATTTTACTTATATACT	29	Long Reads (vamos)	16bp+	2	2	0
chrX:28346901:GAAGGAAGAGGAGGAGAAACAGAAGAAGGAAAAA	34	Long Reads (vamos)	16bp+	2	2.01030927835052	0.0103092783505155
chrX:283523:GTGGGGGCGGCCTTGGTGTCAGGCCCGG	28	Long Reads (vamos)	16bp+	6	6.98461538461538	5.75169946332737
chrX:28353502:AGATAAGATG	10	Long Reads (vamos)	7-15bp	4	4.05050505050505	0.150484436198722
chrX:28368066:TGCACCCACTGTC	13	Long Reads (vamos)	7-15bp	2	1.96590909090909	0.033307210031348
chrX:2838139:GCTAATTGGCCTGGGTATAGAAATTTA	27	Long Reads (vamos)	16bp+	2	2	0
chrX:2838412:CTCCC	5	Long Reads (vamos)	4-6bp	13	12.8421052631579	1.58851674641148
chrX:28385887:AAC	3	Long Reads (vamos)	2-3bp	9	9.25961538461539	1.00961538461538
chrX:28391378:ATAAAA	6	Long Reads (vamos)	4-6bp	10	9.97709923664122	0.268702290076336
chrX:28402942:TACAGTTAAATTACAATTTAAAATACAATTAAAAATG	37	Long Reads (vamos)	16bp+	2	2.01408450704225	0.0140845070422535
chrX:28403626:TGTGTGTATGTA	12	Long Reads (vamos)	7-15bp	2	2	0.0563380281690141
chrX:28408429:AGATTTGATCAGGTAAGGTTAAAATTTAAGCTT	33	Long Reads (vamos)	16bp+	2	2	0
chrX:28408958:TCTT	4	Long Reads (vamos)	4-6bp	34	34.2538461538462	4.31490757304711
chrX:28414260:TTTTAATTAATTTCTA	16	Long Reads (vamos)	16bp+	2	2	0
chrX:28416851:GAGGTTGCAGTGAGC	15	Long Reads (vamos)	7-15bp	2	1.9873417721519	0.0126582278481013
chrX:2842180:CTTTTTT	7	Long Reads (vamos)	7-15bp	4	4.27118644067797	0.489931913660727
chrX:28426981:AAGTTTTTATC	11	Long Reads (vamos)	7-15bp	3	2.97260273972603	0.0270167427701674
chrX:28444127:TGTATGTATGTAAA	14	Long Reads (vamos)	7-15bp	2	2.07608695652174	0.444696607740086
chrX:2844448:TATATTTATATACACATGTGTATG	24	Long Reads (vamos)	16bp+	54	50.9124087591241	54.4775654787462
chrX:28454672:TCATACCTGAATGAAGATTACCTAACACAC	30	Long Reads (vamos)	16bp+	2	2	0
chrX:28455128:ATAGATATATAGATATAGATATATTC	26	Long Reads (vamos)	16bp+	2	1.98630136986301	0.0136986301369863
chrX:284561:CACACATGCACATCTGCACA	20	Long Reads (vamos)	16bp+	6	5.54961832061069	0.280211391661773
chrX:2845910:ATTTCAAATATATAT	15	Long Reads (vamos)	7-15bp	2	2	0
chrX:2845980:ACACACACATATATATAC	18	Long Reads (vamos)	16bp+	6	5.77611940298507	1.10739535405678
chrX:28462876:TTTTAACCAGTAAATAAA	18	Long Reads (vamos)	16bp+	2	2	0
chrX:28473753:AAG	3	Long Reads (vamos)	2-3bp	12	11.7777777777778	0.958222222222222
chrX:2847703:AAAT	4	Long Reads (vamos)	4-6bp	12	12.05	2.09831932773109
chrX:28484786:AAAT	4	Long Reads (vamos)	4-6bp	15	14.8046875	0.599347933070866
chrX:28494601:TTGTTATTGTCCTAAAGTTCCCTGATACTTTGTTCATTTTCTGCCAGGTCTCTTTTCTCCCCTGAG	66	Long Reads (vamos)	16bp+	2	2	0
chrX:28495688:CCTGGCATCAATG	13	Long Reads (vamos)	7-15bp	2	1.98571428571429	0.0142857142857143
chrX:2850122:ATAATAATAA	10	Long Reads (vamos)	7-15bp	3	2.98	0.04
chrX:28506471:CAGCCTGGCGAGGAG	15	Long Reads (vamos)	7-15bp	2	1.97777777777778	0.0219725343320849
chrX:285076:CACACACACATGCATG	16	Long Reads (vamos)	16bp+	5	4.65254237288136	0.262856728958424
chrX:285283:ACACATGCATGCACAT	16	Long Reads (vamos)	16bp+	2	1.98666666666667	0.0133333333333333
chrX:2853188:TTGTTTGTTT	10	Long Reads (vamos)	7-15bp	3	3.04444444444444	0.0429463171036205
chrX:28565754:AAACAAACAAAACCAAAA	18	Long Reads (vamos)	16bp+	2	2	0
chrX:2856719:TCTA	4	Long Reads (vamos)	4-6bp	25	25.3968253968254	3.40926984126984
chrX:2857146:TATCTATCTATCTAGACCTAGA	22	Long Reads (vamos)	16bp+	4	3.77358490566038	0.176819407008086
chrX:2857294:ATATCTATATCTGTATATCTATCTAGATCTATCTAGATATCTATGTATATACATGGATCTAT	62	Long Reads (vamos)	16bp+	5	4.97058823529412	0.0288293535235877
chrX:28573041:ATATATATTATATAATAGTGAATATATTATATATTATAT	39	Long Reads (vamos)	16bp+	4	4.28571428571429	0.223938223938224
chrX:28575633:ACACACACAT	10	Long Reads (vamos)	7-15bp	2	2.18292682926829	0.151309846431798
chrX:28588195:GTGTGTGTGTGT	12	Long Reads (vamos)	7-15bp	6	6.32575757575758	0.694598658339116
chrX:2859161:TAGTAGTAGTATATTGTTGACTATATATTGATTACTACATTGATAGTGGTAGATTATTATTGATTATATATTGAGTACTATGTTGATAA	89	Long Reads (vamos)	16bp+	6	5.8740157480315	0.110986126734158
chrX:28596339:TCCCTCCCTCCCCTTCTTCTTCCT	24	Long Reads (vamos)	16bp+	3	2.98095238095238	0.0380952380952381
chrX:28603657:AAAGAAAAGAAAG	13	Long Reads (vamos)	7-15bp	4	3.99115044247788	0.115992414664981
chrX:28606630:ATATTCTCTAATAAGGATAATTTTAAAAATATCACTATAAGATG	44	Long Reads (vamos)	16bp+	2	2.0125	0.0125
chrX:2861273:CTAAGTACTGGATTA	15	Long Reads (vamos)	7-15bp	4	3.94339622641509	0.0539083557951483
chrX:28615199:TTTT	4	Long Reads (vamos)	4-6bp	7	6.30952380952381	4.95142857142857
chrX:28627847:ACATCATTTTCTTTGTTGTTTATTTT	26	Long Reads (vamos)	16bp+	2	2.01315789473684	0.0131578947368421
chrX:28644184:TTGCTGATCAGTTGCTATACCTGTTTGAAGTTACAGATCTTATGTTTTTGCCATTGAGTTAG	62	Long Reads (vamos)	16bp+	2	2	0
chrX:28646422:TGTATCATTTTACTACGAATATATT	25	Long Reads (vamos)	16bp+	2	2	0
chrX:28656508:CCCCATCCTTGTCATAAAG	19	Long Reads (vamos)	16bp+	2	1.98550724637681	0.0144927536231884
chrX:28659536:CTGGCTAGAGGCGAGCTAGAGA	22	Long Reads (vamos)	16bp+	2	2	0
chrX:28682280:TTTTGT	6	Long Reads (vamos)	4-6bp	8	8.06716417910448	0.784928739759847
chrX:28687506:GCGCGGTGGCTCACGCCTGTAATTCCAGCACTTTGGGAGGCTGAGGCAGGCAGATCACCTGAGGTCAGGAGTTAGAGACCAGCCTGGCCAACATGGCGAAACTTCGTCTCTACTAAAAATACAAAAATTATCCAGGCGTGGTGGTACATGCTACAGTAATCCTAGCTACTCAGGAGGCTGAGGCACGAGAATCACTTGAACCCAGGAGTTGGAGGTTGCAGTGAGCCGAGACTGCGTCACTGCACTCTAGCCTGGGTGACAGAGAGAGACTCTGTCTCAAAAAAAAAAAAAAAAAAAGAGAAAATAT	307	Long Reads (vamos)	16bp+	2	1.97222222222222	0.0273865414710485
chrX:28690786:AACCATAATTTTAACCAT	18	Long Reads (vamos)	16bp+	2	2.04109589041096	0.0399543378995434
chrX:28695979:TCAATCAGATGCTTGCA	17	Long Reads (vamos)	16bp+	2	2	0
chrX:286967:GGATGTAAAGGGGCTTCACGTTCCTCAGG	29	Long Reads (vamos)	16bp+	2	2	0
chrX:2870679:TTTTTAGTTCAAATAACATCA	21	Long Reads (vamos)	16bp+	2	2	0
chrX:28711727:ATATATATAATAAATGTATATA	22	Long Reads (vamos)	16bp+	3	3.05	0.0734177215189873
chrX:2871689:AAAT	4	Long Reads (vamos)	4-6bp	8	8.2991452991453	2.0218096080165
chrX:2873512:CTC	3	Long Reads (vamos)	2-3bp	17	17.2213740458015	1.63523194362889
chrX:28735204:GTTTTGTCTCTTCAACTAGCTTGCCAAGTCTTGAAGGGCAGAAATCACATACTATGCCTTCTGGTAAAGCAATGTACATGTTCACACTCCAATCTATAGAGTATTTTTTTTTTAAATCTTCAAAATAG	128	Long Reads (vamos)	16bp+	2	2.02857142857143	0.0571428571428571
chrX:28737046:CTTT	4	Long Reads (vamos)	4-6bp	41	41.1777777777778	33.9084577114428
chrX:287408:ATACTATATATGTTTATATATAGATATAG	29	Long Reads (vamos)	16bp+	9	9.45161290322581	1.11146079202728
chrX:2874464:TTGATAACCATTTTCTTTCCTAGAA	25	Long Reads (vamos)	16bp+	3	3	0
chrX:28749904:AAAAAAAAAG	10	Long Reads (vamos)	7-15bp	3	3.21138211382114	0.413967746234839
chrX:2875502:ACTCACATCACCTCCTCACATTC	23	Long Reads (vamos)	16bp+	2	1.98571428571429	0.0142857142857143
chrX:287728:ATATATATCTTAAAT	15	Long Reads (vamos)	7-15bp	2	2.11538461538462	0.103396603396603
chrX:28781285:TTTTTA	6	Long Reads (vamos)	4-6bp	8	8.01550387596899	1.17163275193798
chrX:28793374:TTCC	4	Long Reads (vamos)	4-6bp	9	9.04918032786885	0.642189405229644
chrX:28793944:AATGACTT	8	Long Reads (vamos)	7-15bp	4	3.90625	0.127960526315789
chrX:28795345:GTTATACCTATATTCT	16	Long Reads (vamos)	16bp+	3	2.98795180722892	0.0120481927710843
chrX:28800847:TTTA	4	Long Reads (vamos)	4-6bp	13	12.8672566371681	0.919721871049305
chrX:28801321:TTTTTTTCCAATCAAAAACTTCTT	24	Long Reads (vamos)	16bp+	2	1.99107142857143	0.00892857142857143
chrX:28805843:TATGTATACATATATG	16	Long Reads (vamos)	16bp+	2	2	0
chrX:28826430:CAATAATGTACAATGT	16	Long Reads (vamos)	16bp+	2	2	0
chrX:2882897:GGCCTTTCTATTTTATTTTC	20	Long Reads (vamos)	16bp+	2	1.98684210526316	0.0131578947368421
chrX:28836737:TCATCATC	8	Long Reads (vamos)	7-15bp	3	3.02020202020202	0.0199958771387343
chrX:28844185:CAAAGTTCCCA	11	Long Reads (vamos)	7-15bp	3	2.93636363636364	0.0601334445371143
chrX:28848319:TAAAGTAAAATAAATAAA	18	Long Reads (vamos)	16bp+	2	2	0
chrX:28850058:TTTGCTAATTTTAGC	15	Long Reads (vamos)	7-15bp	2	2	0
chrX:28850189:TTATTAAAATA	11	Long Reads (vamos)	7-15bp	3	3	0
chrX:28854409:AGATGTGAAATTTAGGA	17	Long Reads (vamos)	16bp+	4	3.53191489361702	0.251658659345687
chrX:28857858:GCTATAGCTGCTATAGATCT	20	Long Reads (vamos)	16bp+	2	2	0.0256410256410256
chrX:28900726:GTATTTTTATTTGGAA	16	Long Reads (vamos)	16bp+	2	1.98571428571429	0.0142857142857143
chrX:28914227:GGACTCTATACTTA	14	Long Reads (vamos)	7-15bp	2	2	0
chrX:28932048:AAAT	4	Long Reads (vamos)	4-6bp	9	8.94594594594595	0.287960687960688
chrX:2893796:TATATATATACACACACACCCATATATATG	30	Long Reads (vamos)	16bp+	4	3.96296296296296	0.0807075732448867
chrX:28948639:AGCACCTGTAACATTC	16	Long Reads (vamos)	16bp+	2	1.97297297297297	0.0266567937800815
chrX:289495:CTTTCTTTTT	10	Long Reads (vamos)	7-15bp	3	3.30075187969925	0.57552973342447
chrX:28954359:TTTTAGCACTTCAGAATAAAAAAGAGATTTATTTAATTTCTAATTTTTTTTCTACCTCTCAGCTTTTTTTCAACCTGTGTGTGACTGGATTGCCCCCACTTTAGTTAGGTTATCATAATATACCTGTATTATTTAAACATACACAATCTCATTGTCACTTCCCCACAAAATTAAAGGAAAAGCTCTCTAAAAAATGGAAAAT	202	Long Reads (vamos)	16bp+	2	1.97183098591549	0.0277665995975855
chrX:28969826:ACATATATATGTTTCTAAAC	20	Long Reads (vamos)	16bp+	10	9.86363636363636	0.897293546148508
chrX:2897191:CTTTT	5	Long Reads (vamos)	4-6bp	5	5.18110236220472	1.05424321959755
chrX:28983879:AAGTACAAACAACTACAGAG	20	Long Reads (vamos)	16bp+	2	2	0
chrX:28992489:AAAAAAAAAAAAAGAA	16	Long Reads (vamos)	16bp+	3	3.53030303030303	0.541059449456396
chrX:2899910:TTTGTTTTTGTGTT	14	Long Reads (vamos)	7-15bp	2	2.04395604395604	0.0647130647130647
chrX:2901439:GTCTTTCGTGATATGCTGATCTCGTGATAGTGAATAA	37	Long Reads (vamos)	16bp+	4	4.15841584158416	0.194653465346535
chrX:29019310:ACATTTTGAATATATTCAAAATTAATAAATGGTTC	35	Long Reads (vamos)	16bp+	2	1.98901098901099	0.010989010989011
chrX:29028277:TGTTTTTTTTGTT	13	Long Reads (vamos)	7-15bp	3	3.15833333333333	0.537745098039216
chrX:29030466:TTTACCTGTGTATTT	15	Long Reads (vamos)	7-15bp	3	3	0
chrX:2903128:TCTCTCAATCTCTCTC	16	Long Reads (vamos)	16bp+	2	1.98876404494382	0.0112359550561798
chrX:29031980:ACCTACCTACTT	12	Long Reads (vamos)	7-15bp	3	2.98666666666667	0.0944144144144144
chrX:29045885:TCC	3	Long Reads (vamos)	2-3bp	55	54.9	10.4782945736434
chrX:29057418:TTTTTTTTTC	10	Long Reads (vamos)	7-15bp	3	2.97540983606557	0.156415119902452
chrX:29064539:TTTTTG	6	Long Reads (vamos)	4-6bp	9	9.3015873015873	0.42031746031746
chrX:29076607:ATTC	4	Long Reads (vamos)	4-6bp	10	10.0183486238532	0.0737342847434591
chrX:29076769:ATCT	4	Long Reads (vamos)	4-6bp	18	18.4173913043478	4.71899313501144
chrX:290767:CTGGTGCAGGTGCGGCCGGGCTGAGGTGGGAAGCAAGGGGGACGGCGGGAGGTGGCC	57	Long Reads (vamos)	16bp+	2	2.73958333333333	0.931469298245614
chrX:29077602:AAAAAG	6	Long Reads (vamos)	4-6bp	7	6.45925925925926	1.05616362631288
chrX:29078282:AAAAAC	6	Long Reads (vamos)	4-6bp	8	7.81954887218045	0.436887673729779
chrX:29080924:TTTC	4	Long Reads (vamos)	4-6bp	35	34.4525547445255	25.9260412194075
chrX:2908600:TCCA	4	Long Reads (vamos)	4-6bp	14	13.969387755102	0.215548074900063
chrX:29088672:AAAAAAAAAAA	11	Long Reads (vamos)	7-15bp	3	3.09734513274336	0.802939317319848
chrX:29098447:TATTTATTTGGAAATAA	17	Long Reads (vamos)	16bp+	3	2.97777777777778	0.0219725343320849
chrX:29099152:AAACA	5	Long Reads (vamos)	4-6bp	5	5.06382978723404	0.533516357812857
chrX:29100707:TATTAGCCTTCTCTACTTCAAATATC	26	Long Reads (vamos)	16bp+	2	2	0
chrX:2911102:GGCTCACACCTGTAATCTCAGCACTTTGGGAGCCTGAGGTGGGTGGATCACCTGAGGCCAGGAGTTCAAGACCAGCCTGGCCATTATGGTGAAACCTCATCTCTACCAAAAACACAAAAATTAGGCAGGTGTGGGGGGTGCACGCCTGTAATCCCAGCTACTTGGGAGGCTGAGGCAGGAGAATCGCTTGAACCCAGGAGGCAGAGGTTGCAGTGAGGTGAGATTACACTACTGCACTCCAGCGAGGGTGACAGAGTGAGACTGTTTCAAAAAAAACCCAAAAGAGGGCCAGGTGTGGT	299	Long Reads (vamos)	16bp+	2	2	0
chrX:29114504:AAATATTGTCTCTTT	15	Long Reads (vamos)	7-15bp	2	2.08641975308642	0.0799382716049383
chrX:2911669:AAACAAAAAACAAAAA	16	Long Reads (vamos)	16bp+	3	3.07377049180328	0.184595583254302
chrX:29123005:TTTA	4	Long Reads (vamos)	4-6bp	10	9.49152542372881	1.70505577285238
chrX:29128221:ATACATTACCTCATTGCTCTTAAAGCATGACCCA	34	Long Reads (vamos)	16bp+	2	1.98876404494382	0.0112359550561798
chrX:29137110:CTTACTGCTTACCTTGGCCTCAGCTAC	27	Long Reads (vamos)	16bp+	3	2.69662921348315	0.213738508682329
chrX:29148129:ATATATACATACATATATAGTC	22	Long Reads (vamos)	16bp+	2	1.9873417721519	0.0126582278481013
chrX:29150921:AAAAAAAGAA	10	Long Reads (vamos)	7-15bp	3	3.36507936507937	0.409650793650794
chrX:29152608:ATTGTCTGAAAATGTAACAACTTGTG	26	Long Reads (vamos)	16bp+	3	2.98901098901099	0.010989010989011
chrX:29164798:TGTGTATGTGTATC	14	Long Reads (vamos)	7-15bp	3	2.91818181818182	0.094161801501251
chrX:29167279:CACTTCCTCCTTTCCTT	17	Long Reads (vamos)	16bp+	5	4.92380952380952	0.147985347985348
chrX:29168549:TATATATATATTCATATATACAATTG	26	Long Reads (vamos)	16bp+	3	3.45714285714286	0.481318681318681
chrX:29168635:TATATATATTCATATGTACAATTGTA	26	Long Reads (vamos)	16bp+	17	16.5419847328244	1.1270698766882
chrX:29175073:AAAAAAA	7	Long Reads (vamos)	7-15bp	5	5.12781954887218	1.14262930052404
chrX:291895:GGTGGCTCACGCTTGTCATCCCAGGACTTTGGGAGGCCGAGGCGGGCGGATCACGAGGTCAAGAGATTGAGACTATCCTGGCCAACATGGTGAAACCCCGTCTCTACTAAAAATACCAAAATTATCTGGGTGT	133	Long Reads (vamos)	16bp+	2	2	0
chrX:29198282:TTTTTTCTTTTTCT	14	Long Reads (vamos)	7-15bp	2	2.13333333333333	0.116526610644258
chrX:29205700:TATTAGTTTCTTTTTATTT	19	Long Reads (vamos)	16bp+	3	2.95238095238095	0.0457875457875458
chrX:29208708:AAT	3	Long Reads (vamos)	2-3bp	10	9.64705882352941	1.12172393709959
chrX:2920904:CTAC	4	Long Reads (vamos)	4-6bp	10	9.89344262295082	0.525741769407939
chrX:29216150:TTTGTTTTTTGTTTTTTGTTTTTGTTG	27	Long Reads (vamos)	16bp+	2	1.97297297297297	0.0266567937800815
chrX:2922842:AAAG	4	Long Reads (vamos)	4-6bp	16	15.2116788321168	9.41809789609274
chrX:29230504:AAAAAAAAAAAAC	13	Long Reads (vamos)	7-15bp	2	2.23931623931624	0.873268493958149
chrX:29234382:ATCCTACATAACACAGCCAAAGTCATCTTCCTT	33	Long Reads (vamos)	16bp+	2	2	0
chrX:29236501:TTTCTTTTTTTTTTTTTT	18	Long Reads (vamos)	16bp+	3	3.88372093023256	1.66606104651163
chrX:29240718:TTTTTGTCCAACTGC	15	Long Reads (vamos)	7-15bp	2	1.99065420560748	0.00934579439252336
chrX:292460:AAATAAAAAATAAAAAT	17	Long Reads (vamos)	16bp+	2	2	0.0266666666666667
chrX:29248812:TCATTCATACACATTCATGC	20	Long Reads (vamos)	16bp+	2	2	0
chrX:29254464:AGAGGGAGGAGAGGAGA	17	Long Reads (vamos)	16bp+	3	2.6140350877193	0.23909330849247
chrX:29256713:TGATGATAATTATGGTG	17	Long Reads (vamos)	16bp+	2	1.97222222222222	0.0273865414710485
chrX:29264398:AGGGAAAGTTGCTAAGTTCCATCTGTAAGAAAGCATTATCAGAAGTGGAAGA	52	Long Reads (vamos)	16bp+	2	2	0
chrX:29265250:ATTATGAAT	9	Long Reads (vamos)	7-15bp	9	8.98	0.0804040404040404
chrX:29270653:TTTGATTATG	10	Long Reads (vamos)	7-15bp	3	3	0
chrX:2927416:GCCCGGCCTAATTTTTGTATTTTTAGTAGAG	31	Long Reads (vamos)	16bp+	2	2	0
chrX:29288116:TTTTATT	7	Long Reads (vamos)	7-15bp	6	6.01724137931035	0.12143928035982
chrX:29295468:CTTTGCAT	8	Long Reads (vamos)	7-15bp	3	3.05479452054795	0.163622526636225
chrX:2929796:AAAAATAAAAAAT	13	Long Reads (vamos)	7-15bp	2	2.0126582278481	0.0126582278481013
chrX:29306248:GGCCAGGCGCAGTGGCTCATGCCTATAATCCCAGCATTTTGGGAGGCCGAGGTGGGTGGATCACAAGGTCAGGAGTTCACGACCAGCCTGGCCAATATGGTAAAACCCCATCTCTACTAAAAATACAAAAATTAGCTGGGCGTTGTGGTGCACGCCTATAGTCCCAGCTACTTGGGAGGCTGAGGCAGGAGAATGGCATGAACCCGGGAGGCAGAGGTTGTAGTGAGCTGAGATCATGCCACTGCACTCCAGCCTGGGTGACAGAGTGAGACTCTGTCTCAAAAAAAAAAAAAAAAAAAAAA	302	Long Reads (vamos)	16bp+	2	2	0
chrX:2930724:CAAGGCTGAGGCTGT	15	Long Reads (vamos)	7-15bp	2	2.01111111111111	0.0560549313358302
chrX:29319142:TATC	4	Long Reads (vamos)	4-6bp	17	18.1732283464567	10.7157855268091
chrX:29319516:TGTA	4	Long Reads (vamos)	4-6bp	11.5	11.6578947368421	1.66068933395435
chrX:29332608:TTTA	4	Long Reads (vamos)	4-6bp	14	14.0225563909774	1.3403964456596
chrX:29333167:CCTCCCGGACGGGGCGGCTGGCCGGGCAGAGGGGCTCCTCACTTCCCAGTAGGGGCGGCCGGGCAGAGGCGCCCCTCACCTCCCGGACGGGGCGGCTGGCCAGGCGGGGGGCTGATCCCCCCACCTC	127	Long Reads (vamos)	16bp+	13	13.3587786259542	0.431826189078097
chrX:29335273:GGGAGAG	7	Long Reads (vamos)	7-15bp	8	8.5985401459854	7.63911550021468
chrX:29336216:ACCTTTAATATATCATATGTATATAT	26	Long Reads (vamos)	16bp+	2	2.02352941176471	0.023249299719888
chrX:29339515:CTTTTTAAAGAACTATTCTAGATATGCAGTATTATACAGTTAGTT	45	Long Reads (vamos)	16bp+	2	2	0
chrX:2935665:TTTTC	5	Long Reads (vamos)	4-6bp	9	8.68382352941176	2.15855119825708
chrX:29367544:TATT	4	Long Reads (vamos)	4-6bp	14	14	1.1404958677686
chrX:29368373:TGTTTTTGTT	10	Long Reads (vamos)	7-15bp	3	2.64516129032258	0.231416549789621
chrX:29368940:TGC	3	Long Reads (vamos)	2-3bp	8	7.63551401869159	0.780991006877094
chrX:29369659:GGGGATTATTACAACTCAA	19	Long Reads (vamos)	16bp+	2	2	0
chrX:2937546:AAACAAGTTTTATTGGGAATCTGAAGGAACTCCCCAGACCTCCAC	45	Long Reads (vamos)	16bp+	2	1.98571428571429	0.0142857142857143
chrX:29382673:TTTA	4	Long Reads (vamos)	4-6bp	10	9.98290598290598	0.310050103153551
chrX:29393443:AATGAGTGATTGAGATTG	18	Long Reads (vamos)	16bp+	2	2	0
chrX:29395696:ACTTTTATCCAAGAATGTGTTCTGCCCAGACTCAGTAACTACTCGTCTTAGCAAGACAACCAATAGTGTA	70	Long Reads (vamos)	16bp+	2	2	0
chrX:294062:GCGGTGGCTCACGCCTGTAATCCCAGCACTTCGGGAGGCCGAGGCGGGCGGATCATGAGGTCAGGAGATCGAGACCATCCCGGCTAACATGGAGAAACCCCGTCTCTACTAAAAATACAAAAAATTAGCCGGGC	134	Long Reads (vamos)	16bp+	2	2	0
chrX:29412402:ATATTTCAAATGTAAAATATGTGCT	25	Long Reads (vamos)	16bp+	2	2	0
chrX:29432849:TTTCTCAAAATGAAGATTTG	20	Long Reads (vamos)	16bp+	2	1.98630136986301	0.0136986301369863
chrX:294355:CCTGTAATCCCATCTACTTGGGAGGCTGAGGCAGGAGAAATGCTTGAATCCAGGAGGCGGAGGTTGCTGTGATCCATGGTCGCGCCACTGCACTCCAGCCTGGGCGACAGGAGCAAGACTCCATCTCAAAACAAAACAAAAAA	143	Long Reads (vamos)	16bp+	2	2	0
chrX:29444340:AAAAAAAAAAAA	12	Long Reads (vamos)	7-15bp	3	3.01612903225806	0.259900340938893
chrX:2944452:AAAAAAAAC	9	Long Reads (vamos)	7-15bp	5	4.6015037593985	0.559694691273639
chrX:29451159:TTTATTTTTTTTT	13	Long Reads (vamos)	7-15bp	3	2.99019607843137	0.108813822558726
chrX:29451600:TCTCTCTCTCTG	12	Long Reads (vamos)	7-15bp	2	1.97260273972603	0.0547945205479452
chrX:29457661:TTTTGGTAGAATTATTTGTTTTC	23	Long Reads (vamos)	16bp+	2	1.98571428571429	0.0142857142857143
chrX:29458917:TTCTGTCACAACTATTCACA	20	Long Reads (vamos)	16bp+	2	2	0
chrX:29467845:TTTATTTTATTTTT	14	Long Reads (vamos)	7-15bp	2	2.04301075268817	0.193782141187471
chrX:29488576:ATAACTATGAGAGGTGGTGCATAT	24	Long Reads (vamos)	16bp+	7	6.91869918699187	0.0753032120485139
chrX:29492169:AACCGTAAGTGAAGTCTT	18	Long Reads (vamos)	16bp+	3	2.99047619047619	0.00952380952380952
chrX:29495844:CTGTCT	6	Long Reads (vamos)	4-6bp	10	9.7984496124031	0.67781007751938
chrX:29503635:TTATTT	6	Long Reads (vamos)	4-6bp	4	4.08433734939759	0.200117543344108
chrX:29506417:CTC	3	Long Reads (vamos)	2-3bp	24	24.6015037593985	3.72636135794031
chrX:29507235:CCCTC	5	Long Reads (vamos)	4-6bp	73	70.5970149253731	78.1070586915049
chrX:29522880:TCATCTGTGTTCTCTCTCTCTC	22	Long Reads (vamos)	16bp+	2	2.14457831325301	0.222744637084925
chrX:29528973:AGGATATAACACCACTGAGA	20	Long Reads (vamos)	16bp+	2	2	0
chrX:29534841:GCCTGTAGTCCCAGCTACTCGGGAGGCTGAGGCAGGAGAATGGCGTGAACCCGGGAGGCGGAGCTTGCAGTGAGCCGAGATTGTGCCACTGCACTCCAGCCTGGGCGACGAGGGAGACTCCGTCTCAAAAAAAAAAAGAGAAATTAACCGAGTGTGGTGGCCCAT	165	Long Reads (vamos)	16bp+	2	2	0
chrX:29536909:ATTATATAAACAAAGGCTTAGATAATAAA	29	Long Reads (vamos)	16bp+	4	3.98947368421053	0.0105263157894737
chrX:29538322:CTTTT	5	Long Reads (vamos)	4-6bp	5	5.08396946564886	0.954433352906635
chrX:29545178:CTAT	4	Long Reads (vamos)	4-6bp	14	14.2654867256637	1.44674462705436
chrX:29550178:TTCTT	5	Long Reads (vamos)	4-6bp	6	6.304	0.568129032258065
chrX:29562034:TCTA	4	Long Reads (vamos)	4-6bp	33	33.3359375	3.50043061023622
chrX:29568116:ATTTAAAGATCAAGAATAACAGATTATTCTTG	32	Long Reads (vamos)	16bp+	8	9.712	6.35187096774194
chrX:295696:TTTTTATTTTTAGTAGAGATGGGGTTTCTCCATGTTGATCAGGCTGGTCTCGAACTCCCGACCTCAGGTGATCTGCCCGCCTTGGCCTCCCAAAGTGGTGGGATTACAGGCTTGAGCCACTGTGCCCGGCCTTTTTTTGTTTGTTTTGTTTTGTTTTTGAGACAGAGTCTTGCTCTGTCACCCAGGCTGGAGTGCAATGGCGTGATCTCGGCTCACTGCAACCTCCACCTCCTGGATTCAAGTGATTCTCCTGCCTCAGCCTCCC	265	Long Reads (vamos)	16bp+	2	2	0
chrX:29578611:TTAAATTT	8	Long Reads (vamos)	7-15bp	4	3.56190476190476	0.248534798534799
chrX:2958025:AAAAAT	6	Long Reads (vamos)	4-6bp	7	6.703125	0.22613188976378
chrX:29582349:TTTTTA	6	Long Reads (vamos)	4-6bp	8	8.17829457364341	0.42890019379845
chrX:2959928:AAGA	4	Long Reads (vamos)	4-6bp	14	14.0610687022901	3.04239577216676
chrX:29601961:TTTG	4	Long Reads (vamos)	4-6bp	10	10.0454545454545	0.99028452463567
chrX:2960268:AAAG	4	Long Reads (vamos)	4-6bp	15	15.406015037594	3.47026657552973
chrX:29608414:GAAAGGAAGAG	11	Long Reads (vamos)	7-15bp	6	5.88	0.235483870967742
chrX:29612216:GTAATATTTTTGAGTCAATGGACCCTTTA	29	Long Reads (vamos)	16bp+	2	2	0
chrX:29615400:GGAGGGGAGG	10	Long Reads (vamos)	7-15bp	4	3.92682926829268	0.150339864054378
chrX:29627311:TTTTGG	6	Long Reads (vamos)	4-6bp	5	4.99107142857143	0.225144787644788
chrX:29641175:AAAC	4	Long Reads (vamos)	4-6bp	9	8.9811320754717	0.780592991913747
chrX:29644548:TTTTG	5	Long Reads (vamos)	4-6bp	7	6.19834710743802	1.1103305785124
chrX:29649569:AAATTAGGTATAG	13	Long Reads (vamos)	7-15bp	2	1.98550724637681	0.0144927536231884
chrX:29653901:TTAT	4	Long Reads (vamos)	4-6bp	11	10.3962264150943	2.22246181491465
chrX:2965535:AAAAAGAAAAA	11	Long Reads (vamos)	7-15bp	3	2.97457627118644	0.127553237722729
chrX:29659606:GTTTTTGGTTTGTTTTT	17	Long Reads (vamos)	16bp+	2	2	0
chrX:29666101:ATTAAAATTTATTTTTAA	18	Long Reads (vamos)	16bp+	2	2	0
chrX:2966628:AATAAAATATATA	13	Long Reads (vamos)	7-15bp	3	2.98888888888889	0.0111111111111111
chrX:2966815:TATAAATATAAACA	14	Long Reads (vamos)	7-15bp	2	2	0
chrX:2966917:TACATAACATATATA	15	Long Reads (vamos)	7-15bp	3	3	0
chrX:296725:CTGTCTATCACATGGGGATTAGGACGTGGACATCTTTGGGGACATTATT	49	Long Reads (vamos)	16bp+	45	53.0735294117647	1024.49825708061
chrX:29686534:ATTT	4	Long Reads (vamos)	4-6bp	10	10.3465346534653	0.608712871287129
chrX:29707940:AATAA	5	Long Reads (vamos)	4-6bp	6	6.12658227848101	0.214540733528075
chrX:29709513:TTTTG	5	Long Reads (vamos)	4-6bp	5	5.02597402597403	0.209842788790157
chrX:29710606:TATATAAT	8	Long Reads (vamos)	7-15bp	3	3.01010101010101	0.0305091733663162
chrX:2971812:GATGGATGTGCTCTCA	16	Long Reads (vamos)	16bp+	2	2	0
chrX:29738418:TTCTTTTCTT	10	Long Reads (vamos)	7-15bp	4	4.408	0.775741935483871
chrX:29739993:AGGTTGCAGCAAGCCGAGATCGCGCCATTACACTCC	36	Long Reads (vamos)	16bp+	2	2	0
chrX:29740095:CAAAAAAA	8	Long Reads (vamos)	7-15bp	6	5.71875	0.707677165354331
chrX:29741922:AAAAAAAAAAG	11	Long Reads (vamos)	7-15bp	3	3.12878787878788	0.647409206569512
chrX:29742495:TCTGCTGACTCTTT	14	Long Reads (vamos)	7-15bp	2	2	0
chrX:29743242:TATTAATATATCATAAATTTCTA	23	Long Reads (vamos)	16bp+	2	2.22222222222222	0.174603174603175
chrX:29748885:AGTCATCTAAAAAAA	15	Long Reads (vamos)	7-15bp	2	1.96428571428571	0.0348537005163511
chrX:29751093:ATATACACACAT	12	Long Reads (vamos)	7-15bp	3	2.98019801980198	0.0196039603960396
chrX:2975373:ATATACATATACAAACATATATAC	24	Long Reads (vamos)	16bp+	2	2	0
chrX:2975591:CATACACATATATGCATGCATATAC	25	Long Reads (vamos)	16bp+	2	1.98701298701299	0.012987012987013
chrX:2975712:ACATATAAACACCATATGTATACATACACACATCCACATACTATGCACATATAC	54	Long Reads (vamos)	16bp+	2	2	0
chrX:29758341:AGAGGGAATGAAAGG	15	Long Reads (vamos)	7-15bp	2	1.98837209302326	0.0116279069767442
chrX:29758778:AAAAC	5	Long Reads (vamos)	4-6bp	10	9.74418604651163	0.473110465116279
chrX:2976125:CACATATATACACACATATATGCCATA	27	Long Reads (vamos)	16bp+	5	4.5702479338843	0.247107438016529
chrX:2976392:TATACACACATAGACACATGCATATATA	28	Long Reads (vamos)	16bp+	2	2	0
chrX:29766342:TATATATCCAAATATATATATATT	24	Long Reads (vamos)	16bp+	6	6.13385826771654	0.275590551181102
chrX:29766645:ATAATATATAAATATAAAGTATATATTAATATATAATATATAATATATGATATAAACAAATTAC	64	Long Reads (vamos)	16bp+	3	3.30526315789474	0.256886898096305
chrX:29769427:TTTTTTTTTTTTTTTTTTTTTTTTGTGATGGAGTCTCACTCTGTTGCCCAGGCTGGAGTGTAGTGGTGCAATCTCGACTCACTGCAACTTCTGCCTCCCGGGTTCCAGCGATTCTCCTGCCTCAGCCTCCCGAGTAGCTGGAATTATAGGCGCCCGCCACCATGCCTGGCTAA	173	Long Reads (vamos)	16bp+	2	2	0
chrX:29774091:TCCTCCTACTTCTCT	15	Long Reads (vamos)	7-15bp	3	2.92391304347826	0.0930482560917344
chrX:29777929:GTTTTCATTTATACTATTGTATAAATA	27	Long Reads (vamos)	16bp+	4	3.98550724637681	0.0439045183290708
chrX:29780134:ATTATCAAAACCATCTTCCTTTTT	24	Long Reads (vamos)	16bp+	2	2	0
chrX:29782070:TATC	4	Long Reads (vamos)	4-6bp	20	20.3571428571429	2.03942857142857
chrX:29786395:GACAGAGGGT	10	Long Reads (vamos)	7-15bp	3	2.97560975609756	0.0981632038542608
chrX:29787390:CAACAACATACAAATTTTG	19	Long Reads (vamos)	16bp+	2	1.98717948717949	0.0128205128205128
chrX:2978815:AAAT	4	Long Reads (vamos)	4-6bp	10	10.2043010752688	0.381720430107527
chrX:29791408:TCTTTTTTTTCTTTTTA	17	Long Reads (vamos)	16bp+	2	2.1	0.109174311926606
chrX:29791463:CCCAGGCTGGAGTGCAGTGTTGTGATCTGAGCTCACTGCAACCTCTGCCTCCCAGGTTCAAGCAGTTCTTCTGCCTCAGCCTCCCAAGTAGGTGGGACTACAGGCACGCACCAATACGCTCAGCTAATTTTTGTATTTTTTTGTAGAGATGGGGTTTCACCATGTTGGCCAGGCTTGTCTTGAACTCCTGGCTCAAGTGATTTGCCCTCCTCGGCCTCCCAAAGTGCTGAGATTACAGGTGTGAGCCACCGTGCCCAGCC	260	Long Reads (vamos)	16bp+	2	2	0
chrX:2979425:TCTTACATTTTCTT	14	Long Reads (vamos)	7-15bp	2	2.05952380952381	0.0566551921973609
chrX:2979684:TTCCTTCAGAATAAATTGATCATGAATTTA	30	Long Reads (vamos)	16bp+	3	2.78313253012048	0.220687628563033
chrX:29800991:CTCCGTCTCAAAAAAAAAAAAAAAAAAAAAAAAAAAAAAAAAAAA	45	Long Reads (vamos)	16bp+	2	1.859375	0.169045275590551
chrX:29806256:TTTGTAGTATGTAGGGAA	18	Long Reads (vamos)	16bp+	2	2	0
chrX:29810159:TTTATTTATTTTTA	14	Long Reads (vamos)	7-15bp	3	3.01149425287356	0.0114942528735632
chrX:29820140:TACTACATGTATAATA	16	Long Reads (vamos)	16bp+	2	2	0
chrX:29821450:AAAAT	5	Long Reads (vamos)	4-6bp	7	6.94262295081967	1.04626744343585
chrX:29839626:GGCTCACACCTGTAATTCTAGCACTTTGGGA	31	Long Reads (vamos)	16bp+	2	2	0
chrX:29844572:AAAAACAAAACAAT	14	Long Reads (vamos)	7-15bp	3	2.97435897435897	0.0512820512820513
chrX:29857165:CTAAATTTAAACTATCTTTTAGATTTCAAATAGCACAAGAGAAAAACTTCCACAGAAGTTTAAAACGTACTGAGAACATTAAAGGAACTGCCAAATAATAATAAAACATAATAATAAAACCC	122	Long Reads (vamos)	16bp+	2	1.98591549295775	0.0140845070422535
chrX:29863552:AAGGGTTCTCTCATGAGAGAAAAGTTTATGTGGATAAATAAAA	43	Long Reads (vamos)	16bp+	2	2	0
chrX:29892018:TTCCAAAAGTTAAATATAACAT	22	Long Reads (vamos)	16bp+	2	2	0
chrX:29910581:ATTTTATAAATC	12	Long Reads (vamos)	7-15bp	3	3	0
chrX:29913399:ATATAAACACACATATATATACAT	24	Long Reads (vamos)	16bp+	2	2.0952380952381	0.111302352266208
chrX:29914688:AAAAAC	6	Long Reads (vamos)	4-6bp	5	4.5390625	0.40791092519685
chrX:2993252:TATTATTGTTTTTT	14	Long Reads (vamos)	7-15bp	3	2.95121951219512	0.046973803071364
chrX:2993318:GTTGCCTAGGCTGGTCCTGAACTCCTGAGCTCAAGTGATCCTCCCACCTTGGCCTCCCAAAGTGCTGGGATTATAGGTGTTAGCCACCATGCCTGGCCTATTTTTAGTTTAATAGAATAAATAGAGAGAAGGTCTCACTAA	141	Long Reads (vamos)	16bp+	3	3	0
chrX:29948834:AAAAAAAAAAAG	12	Long Reads (vamos)	7-15bp	2	1.84684684684685	0.203603603603604
chrX:299496:CGCCTGTCTTCCCAGCACTTTGGGAGGCCGAGGTGGGTGGATCATGAGGTCAGGAGCTTGAGAGCAGCCTGACCAACATGGTGAAATCCCATCTCTACTAAAAATACAAAACTTAGCTGGGTGTGTGGCAGGCGCCTGTAGTCCCAGTTACTCGGGAGGCTCAGGCAGGAGAACTGCTTGAAGCCGGGAGATGGAGGTTGCATTGAGCTGACATCGTGCCACTGCACTCCAGTCTGAATGATAGACCGAGACTCCATCTCAAAAGAAAAAAAAACAGCCGAGTGTGCAGTGACTCA	296	Long Reads (vamos)	16bp+	2	2	0
chrX:29951895:GAAGTGATGTTATG	14	Long Reads (vamos)	7-15bp	2	2	0
chrX:29956653:AAAAACAAAAA	11	Long Reads (vamos)	7-15bp	9	9.34615384615385	0.677698270721527
chrX:29963639:AAAAAAAAAG	10	Long Reads (vamos)	7-15bp	4	4.07936507936508	0.729650793650794
chrX:2996505:CTTT	4	Long Reads (vamos)	4-6bp	32	32.3511450381679	19.1834409864944
chrX:29977983:TCTTTTAAGCACTCCTTTTTAGTTATCCCCACCTGCCCAGTTCCCTTATTAGGCCGAGACAT	62	Long Reads (vamos)	16bp+	2	1.70967741935484	0.208274894810659
chrX:29989001:TTTTTTTGTTTTG	13	Long Reads (vamos)	7-15bp	3	2.91735537190083	0.143112947658402
chrX:29997570:AGAGAC	6	Long Reads (vamos)	4-6bp	7	7.22314049586777	0.674793388429752
chrX:29999274:TTAATGAGTTAA	12	Long Reads (vamos)	7-15bp	4	3.94845360824742	0.0910652920962199
chrX:30003432:CTTCTTTTACCTTCAT	16	Long Reads (vamos)	16bp+	2	2	0
chrX:30021656:ATCT	4	Long Reads (vamos)	4-6bp	13	12.479674796748	1.7270425163268
chrX:30035690:TTTGTTTGTTTTTTG	15	Long Reads (vamos)	7-15bp	2	2	0.0217391304347826
chrX:300364:TGTATACGTGTATGCATACA	20	Long Reads (vamos)	16bp+	14	13.6934306569343	1.80238299699442
chrX:3003724:AAAT	4	Long Reads (vamos)	4-6bp	8	8	0.320754716981132
chrX:30048017:GCTGATATGTTGCAAACATACACACATACCCCTTAA	36	Long Reads (vamos)	16bp+	2	2	0
chrX:30055025:TAGCTTTTATATTCGAT	17	Long Reads (vamos)	16bp+	2	2	0
chrX:300686:TATGTGTATATATATA	16	Long Reads (vamos)	16bp+	2	1.98571428571429	0.0142857142857143
chrX:30071699:ATTTAATTTAATCTATTTAAATAGACTTA	29	Long Reads (vamos)	16bp+	10	9.8256880733945	0.534148827726809
chrX:30072824:AGGCCACATT	10	Long Reads (vamos)	7-15bp	2	2.11392405063291	0.127880558260305
chrX:3008449:TTTC	4	Long Reads (vamos)	4-6bp	21	20.9191176470588	4.06007625272331
chrX:30086782:ATAA	4	Long Reads (vamos)	4-6bp	10	9.92	1.00363636363636
chrX:3008724:GTTTTTCTTTTGTTTT	16	Long Reads (vamos)	16bp+	2	2.10434782608696	0.094279176201373
chrX:30087630:TTTCTTATTGTTCTTTG	17	Long Reads (vamos)	16bp+	2	1.98823529411765	0.0117647058823529
chrX:30089042:CAAAAAAAAA	10	Long Reads (vamos)	7-15bp	3	2.61261261261261	0.766748566748567
chrX:30096816:GAAAGAAAATAAA	13	Long Reads (vamos)	7-15bp	3	2.94495412844037	0.145090044172613
chrX:30097029:AAAAT	5	Long Reads (vamos)	4-6bp	7	6.77777777777778	0.309612983770287
chrX:30097235:GGAAAGAAGGAAAGAAAGAAAGAAGAAGGAAAGAAGGAAAGAAGAA	46	Long Reads (vamos)	16bp+	2	2.07291666666667	0.0683114035087719
chrX:3011229:TTTTTTCT	8	Long Reads (vamos)	7-15bp	5	5.28148148148148	0.591818684355998
chrX:3012540:ATATATATATATATA	15	Long Reads (vamos)	7-15bp	5	4.56390977443609	0.59626338573707
chrX:30149716:GATTTCATATTGTTCAAACACACGTTTTACAAT	33	Long Reads (vamos)	16bp+	2	2	0
chrX:3015932:AAAACAAAAAC	11	Long Reads (vamos)	7-15bp	3	2.98130841121495	0.0373831775700935
chrX:30163275:ATATTTTCATAGTCT	15	Long Reads (vamos)	7-15bp	2	2	0
chrX:30175673:AAGGAAGGAAAGAATGAAGG	20	Long Reads (vamos)	16bp+	2	2	0
chrX:30179543:AGAAGAAGCATTTGAAC	17	Long Reads (vamos)	16bp+	2	1.98571428571429	0.0142857142857143
chrX:30191275:TTTATGTAGAAA	12	Long Reads (vamos)	7-15bp	2	2.01428571428571	0.0142857142857143
chrX:30203533:GGAGGCAAGAAGGGAG	16	Long Reads (vamos)	16bp+	3	3.01941747572816	0.0976584808680754
chrX:30203604:GCACTGTCCAATAGAATTTTCT	22	Long Reads (vamos)	16bp+	3	3	0
chrX:30233205:AAAT	4	Long Reads (vamos)	4-6bp	6	6.04395604395604	0.286935286935287
chrX:3025130:TCACTATGTATATATAGTCATTATATTCATTATATATACACACATAATTCTATATATTTACTATATTTATTGTATAGATCATTATATATAATTTTATATATTCAGTATATATAATATA	118	Long Reads (vamos)	16bp+	2	2	0
chrX:30255261:AGATGTGCTATGAAAATATAT	21	Long Reads (vamos)	16bp+	2	2	0
chrX:30258734:TTTTG	5	Long Reads (vamos)	4-6bp	11	11.1940298507463	1.42071596902705
chrX:30262074:ATAG	4	Long Reads (vamos)	4-6bp	6	6.13186813186813	0.404639804639805
chrX:30264884:ATTAATCCTAAAATGTTAG	19	Long Reads (vamos)	16bp+	2	2	0
chrX:30266061:TATATAACTATATATATAATA	21	Long Reads (vamos)	16bp+	2	2.25252525252525	0.190682333539476
chrX:30267672:ACATATATATAC	12	Long Reads (vamos)	7-15bp	7	7.67424242424242	8.52665972704141
chrX:30278801:TCATAATATATATAAAA	17	Long Reads (vamos)	16bp+	3	2.73863636363636	0.195271682340648
chrX:30281021:TTA	3	Long Reads (vamos)	2-3bp	11	10.4038461538462	1.44697535474234
chrX:30286741:ATGGAGAGACCA	12	Long Reads (vamos)	7-15bp	2	1.98780487804878	0.0121951219512195
chrX:3029523:ATTTT	5	Long Reads (vamos)	4-6bp	5	4.94805194805195	0.102529049897471
chrX:30298525:TTTTA	5	Long Reads (vamos)	4-6bp	8	7.57407407407407	1.68605053651783
chrX:30308864:GCCGTGCCTCGGGCGCTGCCGGAGCCACGTGCGTTTGCTTTGAGCTAGTGAGCAAGCTGTAGAGGATGCTGCCCTGCCGCGGGTGGTCTTCACCACAAAAGCAGCAGCGGTACAGGAGTGCCACGGGCCGCCCACCCGGAAGCCCCGCTCTGCCCACCCCGGGATCAGAGCCGCACGAACAGCCCCAGCACGGACCCA	198	Long Reads (vamos)	16bp+	2	2	0
chrX:30310757:TTCC	4	Long Reads (vamos)	4-6bp	30	33.6176470588235	152.519389978213
chrX:30314514:TTTGTTTGTTTC	12	Long Reads (vamos)	7-15bp	3	2.98958333333333	0.031469298245614
chrX:30322018:CCTTTAACTGTATGAGT	17	Long Reads (vamos)	16bp+	2	2	0
chrX:3032367:AAGGAAGGA	9	Long Reads (vamos)	7-15bp	16	15.3777777777778	1.35621890547264
chrX:3032570:GAGGGAGGGAGAGACAGAAGAGG	23	Long Reads (vamos)	16bp+	2	2.01075268817204	0.0324918186068256
chrX:30331112:ATTACATATGTTT	13	Long Reads (vamos)	7-15bp	3	2.72631578947368	0.200895856662934
chrX:30333705:ATATATACATATATATACCTACAT	24	Long Reads (vamos)	16bp+	23	23.3178294573643	2.07788275193798
chrX:30342257:AAGATAATTTTTATAAT	17	Long Reads (vamos)	16bp+	2	2	0
chrX:3036623:TATATATAATAT	12	Long Reads (vamos)	7-15bp	45	53.8455882352941	332.013017429194
chrX:30368197:CTTTCTCACCTTCCTCACCTCCAGAG	26	Long Reads (vamos)	16bp+	3	2.84883720930233	0.129822161422709
chrX:30372143:TTTCTTTTCTTTTTTTC	17	Long Reads (vamos)	16bp+	2	2.04724409448819	0.0771153605799275
chrX:3038361:TTTACTAAAAATTTGTTTAAAATTGCTGAGTG	32	Long Reads (vamos)	16bp+	2	2	0
chrX:30384565:TAAA	4	Long Reads (vamos)	4-6bp	5	5.64705882352941	0.943506115317414
chrX:30406598:TCCTTTCTTCACCAT	15	Long Reads (vamos)	7-15bp	2	1.98684210526316	0.0131578947368421
chrX:30411030:AATCTCAAATGTGTGCAGTAGTTTC	25	Long Reads (vamos)	16bp+	2	2	0
chrX:3041268:CTTTTCTTTTCTTTTT	16	Long Reads (vamos)	16bp+	3	3.01639344262295	0.148489364584745
chrX:30414779:AAAAAAC	7	Long Reads (vamos)	7-15bp	5	4.84033613445378	0.253952428428999
chrX:30419533:AATGATAAATTTAAATA	17	Long Reads (vamos)	16bp+	2	1.98666666666667	0.0133333333333333
chrX:30429341:GGACAGTGGGTGCA	14	Long Reads (vamos)	7-15bp	2	1.98571428571429	0.0142857142857143
chrX:30443040:TAAAACCCAAAACCA	15	Long Reads (vamos)	7-15bp	2	2.01136363636364	0.0113636363636364
chrX:30453638:GAGGTCAGGGCATGAAAATAAGGGATCGGGGTGCAGAGATA	41	Long Reads (vamos)	16bp+	4	3.68695652173913	0.216933638443936
chrX:30454667:TGTCATCAGTTAAGGCAAGAACAGGCCATTTTCACTTCTTTTGTGGTGGAA	51	Long Reads (vamos)	16bp+	3	2.75	0.18956043956044
chrX:30458603:ATAGATAATAGATAC	15	Long Reads (vamos)	7-15bp	2	2	0
chrX:3045863:TGTTT	5	Long Reads (vamos)	4-6bp	7	7.00763358778626	0.315325895478567
chrX:30472324:AAAAAAAAAAAC	12	Long Reads (vamos)	7-15bp	3	2.92561983471074	0.402754820936639
chrX:30472387:GCT	3	Long Reads (vamos)	2-3bp	20	19.671875	1.93873031496063
chrX:30479694:AATTCTAAATAAATTGCACCCAGAA	25	Long Reads (vamos)	16bp+	2	2	0
chrX:30482243:GCAAAAATTGACAAA	15	Long Reads (vamos)	7-15bp	2	2	0
chrX:30483736:AAGA	4	Long Reads (vamos)	4-6bp	20	20.6766917293233	6.40225563909774
chrX:30488192:TAATAAAGAGGAAAGGTGACAAGACGACTGCTACTGAAATA	41	Long Reads (vamos)	16bp+	2	2	0
chrX:30495768:TTTAATGTTGTATCCAGCTTTC	22	Long Reads (vamos)	16bp+	2	2	0
chrX:30512507:AAGAAAGG	8	Long Reads (vamos)	7-15bp	7	6.98412698412698	0.671746031746032
chrX:30516830:TTTTC	5	Long Reads (vamos)	4-6bp	13	13	2.43609022556391
chrX:30517042:TTTTTTTG	8	Long Reads (vamos)	7-15bp	4	4.03883495145631	0.135731962687988
chrX:30527352:GAAACAAAGGGATGGGCT	18	Long Reads (vamos)	16bp+	2	2	0
chrX:305324:TTTTTTTTTTTTTTTTGAGACGGAGTCTCACTCTGTCGCGTAGGCTGGAGTGCAGTGGCGCGATCTCAGCTCACTGCAAGCTCCACCTCCCGGGTTCAAGTGATTCTCCTGCCTCAGCCTCCCGAGTAGCTGGGACTACAGGTGCATGCCACCACACCTGGCTAATTTTTTGTGTTTTTAGTAGAGACGGGGTTTCACCGTGTTAGCCAGGATGGTCTCGATCTCCTGACTTCGTGATCCACCCGCCTCGGCCTCCCAAAGTGCTGGGATGACAGGCATGAGCCACTGCGCCCGGCTTTTTAT	303	Long Reads (vamos)	16bp+	2	1.97183098591549	0.0277665995975855
chrX:30538654:GGCCAGGCACGGTGGCT	17	Long Reads (vamos)	16bp+	2	1.98701298701299	0.012987012987013
chrX:30539958:AGA	3	Long Reads (vamos)	2-3bp	15	22.7445255474453	273.103370545298
chrX:30540591:ATATATAATATATATGCAATATATATGCCC	30	Long Reads (vamos)	16bp+	5	5.40909090909091	0.27411519777932
chrX:30546772:TCTCTCTCTCTC	12	Long Reads (vamos)	7-15bp	7	6.67857142857143	0.454311454311454
chrX:30547842:GCCGGGCGCGGTGGCTCACGCCTGTAATCCCAGCACTTTGGGAGGCCGAGGCGGGCGGATCACAAGGTTAGGAGATCGAGACCATCCTGGCTAACACGGTGAAACCCCGTCTCTACTAAAAAAAATACAAAAAATTAGCCAGGCGTGGCGGCGTGCGCCTGTAGTCCCAGCTGCTGGGGAGGCTGAGGCAGGAGAATGGCGTGAACTCGGGAGGCGGAGCTTGCAGTGAACCGAGATCACGCTACTGCACTCCTGCCTGGACGACAGAGCGAGACTCTGTCTCAAAAAAAAAAAAAAAAAAAAA	304	Long Reads (vamos)	16bp+	2	2	0
chrX:30554051:TCAGAAGTTACT	12	Long Reads (vamos)	7-15bp	4	3.66037735849057	0.264510332434861
chrX:30554205:TCTT	4	Long Reads (vamos)	4-6bp	36	36.1167883211679	10.3392013739802
chrX:30565760:TTTTTTTG	8	Long Reads (vamos)	7-15bp	4	4.0859375	0.252399114173228
chrX:30571184:AG	2	Long Reads (vamos)	2-3bp	70	69.5185185185185	127.44555002764
chrX:30571974:AAGCTATATATAT	13	Long Reads (vamos)	7-15bp	3	3	0
chrX:30573919:AAAT	4	Long Reads (vamos)	4-6bp	9	9.14166666666667	0.341106442577031
chrX:30580475:AAAAC	5	Long Reads (vamos)	4-6bp	7	6.85	0.531932773109244
chrX:30581974:TATATATATAAGTATA	16	Long Reads (vamos)	16bp+	3	3.0672268907563	0.0801880074063524
chrX:30588369:TTCT	4	Long Reads (vamos)	4-6bp	10	10.9923076923077	5.4185450208706
chrX:30591169:TTTAAAATCTCTTAGACTTTA	21	Long Reads (vamos)	16bp+	2	1.98630136986301	0.0136986301369863
chrX:30595531:TATTT	5	Long Reads (vamos)	4-6bp	6	6.00970873786408	0.225395012373882
chrX:30599361:TATATAAACATATATATGCATATATGTATG	30	Long Reads (vamos)	16bp+	5	4.91489361702128	0.0787005261953786
chrX:30600055:TATAT	5	Long Reads (vamos)	4-6bp	4	4.275	0.556329113924051
chrX:3060104:GCAATATTTGCTGTTCT	17	Long Reads (vamos)	16bp+	2	1.98571428571429	0.0142857142857143
chrX:30601893:GGCCAGCCGTGCCGTCCGGGAGGGAGGTGGGGGGGTCAGCCCCCGCCCGGCCAGCCGCCCCGTCCGGGAGGTGAGGGGCGCCTCTGCCCGGCCGCCCCTACTGGGAAGTGAGGAGCCCCTCAGCCCGGCCAGCCACCCCGTCCGGGAGGGAGATGGGGGGTCAGCCCCCCCACCCGGCCAGCCACCCCGTCCGGGAGGGAGGTGGGGGGGTCAGCCCCCCGCCTGGCCAGCCGCCCCGTCTGGGAGGGAGGTGGGGGGGTCAGCCTCCGCCCGGCCAGCCGCCCCGTCTGGGAGGTGAGGGGCGCCTCTGCCCGGCCGCCCCTACTGGGAAGTGAGGAGCCCCTCTGCCC	350	Long Reads (vamos)	16bp+	5	5.41025641025641	1.157824933687
chrX:30605677:GAGCCGAGATCGCGC	15	Long Reads (vamos)	7-15bp	2	1.96938775510204	0.0299810645907848
chrX:306101:TTGACTGTCAGCACAGATTAGGCACCTGTTGTATGCAGTCAGAAATGTACATT	53	Long Reads (vamos)	16bp+	20	20.4087591240876	0.596393301846286
chrX:30611843:AATATTTAAATTCAAT	16	Long Reads (vamos)	16bp+	2	2	0
chrX:30618391:GACGCCAAATCAGAGTGGCTGCTCAGCAGCA	31	Long Reads (vamos)	16bp+	2	2	0
chrX:30621100:CAAAA	5	Long Reads (vamos)	4-6bp	18	18.1450381679389	0.924955960070464
chrX:30623878:AAT	3	Long Reads (vamos)	2-3bp	11	10.8803418803419	6.19245505452402
chrX:30625930:AAAAT	5	Long Reads (vamos)	4-6bp	5	5.15294117647059	0.178711484593838
chrX:30632626:TCTTTTCTTTTT	12	Long Reads (vamos)	7-15bp	3	3.21666666666667	0.406442577030812
chrX:30638317:AAAT	4	Long Reads (vamos)	4-6bp	11	11.1416666666667	0.694047619047619
chrX:3064574:AAATCTACAAAGAACATAAAC	21	Long Reads (vamos)	16bp+	2	2	0
chrX:30649478:AAAAAAAAAACAAAAA	16	Long Reads (vamos)	16bp+	3	3.16153846153846	0.710137149672033
chrX:30650921:GTATTGTTTGTTATT	15	Long Reads (vamos)	7-15bp	2	2	0
chrX:30652366:ATAAATGTATATTAGATGTAT	21	Long Reads (vamos)	16bp+	2	2	0
chrX:3065435:AAAT	4	Long Reads (vamos)	4-6bp	9	9.06603773584906	0.252740341419587
chrX:30654736:AAAATAAATAA	11	Long Reads (vamos)	7-15bp	3	3	0.0224719101123595
chrX:30654913:ATATCTGTACATATATACAC	20	Long Reads (vamos)	16bp+	2	1.98684210526316	0.0131578947368421
chrX:30660192:TAA	3	Long Reads (vamos)	2-3bp	10	10.2689075630252	0.94402506765418
chrX:30662673:TTTC	4	Long Reads (vamos)	4-6bp	52	51.963503649635	25.1530699871189
chrX:30663938:ATATATATTTTATATATATCTATATATATTTTATAG	36	Long Reads (vamos)	16bp+	9	10.280303030303	10.8139602128152
chrX:30670711:CAGTGGCTCACGCGTGTAATCCCAGCACTTTGGGAGGTCGAGGCAGGCAGATCACCTGAGGTCAGGAGTTCGAGACCAGCCTGGCCAACATGGTGAAACCCTGTCTCTACTAAAAATACAAAAAATTAGCTGGGCGTGGTGGCGCACACCTGTAATCCCAGCTACTTAGGAGGCTGAGGCAGGAGAATCTCTTGAACCTGGGAGGCAGAAGTTGCAGTGAGCCGAGATGGCGCCATTGCACTCCAGCTTGGGCAACA	257	Long Reads (vamos)	16bp+	2	1.98571428571429	0.0142857142857143
chrX:30685119:TTTTTTTTTCTT	12	Long Reads (vamos)	7-15bp	2	2.29310344827586	0.243778110944528
chrX:30696685:AAAAAACAAACAAAAAA	17	Long Reads (vamos)	16bp+	3	2.93939393939394	0.0575139146567718
chrX:3069675:TTTATTTTTTCTTTCTTTTTAAATTCATTTTTCTT	35	Long Reads (vamos)	16bp+	3	2.62162162162162	0.328255528255528
chrX:30698575:TGCCTGTATTCCCAGCTACTCGGGAGGCTGAGGCAGGAGAATCACTTGAACCCAGGAGGCGGAGGTTGTGGTGAGCCGAGATGGTGCCATTGCATGCCAGCCTGGGCAACAAGAGTGAAACTCCATCTCAAAAAAAAAAAAAAA	144	Long Reads (vamos)	16bp+	2	2	0
chrX:30699177:TATGTATAACATGTTATATATACATGT	27	Long Reads (vamos)	16bp+	7	7.16535433070866	0.234345706786652
chrX:30700666:TATTAACAAATGG	13	Long Reads (vamos)	7-15bp	2	2	0
chrX:30701631:TTTCCTGGCATTGTGCTTTCTCTCCATTATCTGAAGTTTCGCC	43	Long Reads (vamos)	16bp+	2	2	0
chrX:30709708:TAATATTTATTAAAT	15	Long Reads (vamos)	7-15bp	3	3	0.0202020202020202
chrX:30712705:CTTTTTTCTTTT	12	Long Reads (vamos)	7-15bp	3	3.2890625	0.805548720472441
chrX:3071291:TTG	3	Long Reads (vamos)	2-3bp	10	9.94392523364486	0.940222183036502
chrX:30723611:TTTG	4	Long Reads (vamos)	4-6bp	7	6.50892857142857	1.06298262548263
chrX:30732273:ATATGTGTGTGTGTGTATATATAT	24	Long Reads (vamos)	16bp+	4	3.8780487804878	0.124350259896042
chrX:30745063:ATTGAAATCTGG	12	Long Reads (vamos)	7-15bp	5	4.98230088495575	0.0175410872313527
chrX:30749252:TCAAGCGATTCCCCTGCC	18	Long Reads (vamos)	16bp+	2	2	0
chrX:30752073:TTTTTCTTTTTCTTTTTTTTC	21	Long Reads (vamos)	16bp+	2	2.05154639175258	0.132731958762887
chrX:30753893:GGCCGGGCAGAGGCGCCCCTCACCTCCCGGACGGGGC	37	Long Reads (vamos)	16bp+	2	1.98611111111111	0.0138888888888889
chrX:30753999:GCTCCTCACATCCCAGACGATGGGCGGCCAGGCAGAGATGCTCCTCACTTCCTAGACAGGATGGCGGCCGGGCAGAGACGCTCCTCACTTTCCAGACTGGGCAGCCAGGCAGAGGGGCTCCTCACATCCGAGACGATGGGCGGCCAGGCAGAGAC	155	Long Reads (vamos)	16bp+	3	2.66379310344828	0.225112443778111
chrX:30773615:TTTTCTTTTC	10	Long Reads (vamos)	7-15bp	3	3.38709677419355	0.271702071859428
chrX:30775903:TTTTTTTTTTGAGACGGAGTTTCACTCTTGTTGCCTAGGCCAGAGTGCAGTGGCGTGATCTTGGCTCACTGCCGCCTCTGCCTCCCAGGTTCAAGCGATTCTCCTGCCTCAGCCTCCCGAGTAGCTGGGATTGTGCCACCACGCCCAGCTAATTTTTGTATTTTTAGTAGAGATGGGGTTTCACCATGTTGGCCAGGCTTGTCTCGAACTCCTGACCTCAGATGATTAGTCCGCTTCGGCTCCAGAGTGCTGGGAATACAGGCGTGAGCCACTGCGCCTGGCCT	284	Long Reads (vamos)	16bp+	2	2	0
chrX:3077780:TTA	3	Long Reads (vamos)	2-3bp	15	15.0787401574803	5.8350206224222
chrX:30782676:TGTTT	5	Long Reads (vamos)	4-6bp	6.5	6.47727272727273	1.71703678001388
chrX:30811014:ATAA	4	Long Reads (vamos)	4-6bp	12	12.2162162162162	3.2982800982801
chrX:30817046:AAACAA	6	Long Reads (vamos)	4-6bp	9	9.04615384615385	0.323434704830054
chrX:3082947:ATCTGTCCTATCCTATCTTATCTATTTATCTATCTATCCATCTATCCAACTACTCACTCTATCTCTATC	69	Long Reads (vamos)	16bp+	2	2.01408450704225	0.0140845070422535
chrX:3083475:TCTATCTACCTATCTTTCTGTCTACATATTATCTATCTATATATCTACCTACCTATCATCTCTAGCTAGCTAGCTAGCTCTATCTA	86	Long Reads (vamos)	16bp+	3	3	0
chrX:3083768:ATCTATTCTTCCATCAACTATAACCTGCCTTGTCTCTGTGATGT	44	Long Reads (vamos)	16bp+	3	3	0
chrX:30839899:TATACATATATATATTATATA	21	Long Reads (vamos)	16bp+	2	2.04424778761062	0.0426675094816688
chrX:3085277:ATATGTATATACTATACTAT	20	Long Reads (vamos)	16bp+	2	2	0
chrX:30853316:TCTACTATTAGCTAATCCAATAA	23	Long Reads (vamos)	16bp+	2	2	0
chrX:30868299:TATATATATATATAGCT	17	Long Reads (vamos)	16bp+	13	12.9852941176471	3.52570806100218
chrX:30876278:TTTCAAATA	9	Long Reads (vamos)	7-15bp	3	2.98850574712644	0.0114942528735632
chrX:30877947:TAAAGATGGTATTGCTCTAT	20	Long Reads (vamos)	16bp+	2	2	0
chrX:3090258:ATAGTAATATTAAGTAATAGTAAT	24	Long Reads (vamos)	16bp+	2	2.01298701298701	0.012987012987013
chrX:30907928:ATATATATACATAC	14	Long Reads (vamos)	7-15bp	6	5.89430894308943	0.21004931360789
chrX:30924186:AAAAT	5	Long Reads (vamos)	4-6bp	13	12.544	1.7178064516129
chrX:30925536:TTATAAAAAAGAAAATAAA	19	Long Reads (vamos)	16bp+	2	2	0
chrX:30943567:TATT	4	Long Reads (vamos)	4-6bp	9	8.76923076923077	0.401709401709402
chrX:30947229:AAAT	4	Long Reads (vamos)	4-6bp	11	11.5188679245283	0.994878706199461
chrX:30951971:TATATATGCATAG	13	Long Reads (vamos)	7-15bp	2	1.98958333333333	0.0104166666666667
chrX:30953954:TCACCAAAACCTGA	14	Long Reads (vamos)	7-15bp	2	1.98550724637681	0.0144927536231884
chrX:3096119:ATATATTAGCTATACATAA	19	Long Reads (vamos)	16bp+	3	2.98958333333333	0.0104166666666667
chrX:309636:GAGGCAGAGACTGGAGTGATGCGGCCACAAGCCCAGGGACGCCTGGAGCCCCCAGGAGCTGGGAGAGGCAGGAAGGACCCTCCCCTAGAGCCTCCAGAGGGAACTGGATCCAACTGAAGTGAACTGAACTGTGGCCCCCCACAAAAGACCTGTCCATGTATTGATCATCTGGAACCTGTGAATGGGACATTATTTGGAAACAGGGTCTCTGCAGATGTGATTAACTGGAAGATCTGGAAATGAGATCATCCTGGATTAGGGTGGACCATAAATCTAATGACAGGTGTCCTTCTAAGAGACAGAAGAGGAGACACAGACACAGAGGAGAAGGCCACAGACA	340	Long Reads (vamos)	16bp+	3	5.00833333333333	7.62177871148459
chrX:30973006:TATATAATATATATACACAATATATAATATATATATTATATAGT	44	Long Reads (vamos)	16bp+	5	4.97196261682243	0.0463763004761065
chrX:30978338:CATCCATCAGTATGGACTTA	20	Long Reads (vamos)	16bp+	2	2	0
chrX:30979636:ATTTGCATCACT	12	Long Reads (vamos)	7-15bp	2	2	0
chrX:30985768:CCACTGAAAGCTTGTTT	17	Long Reads (vamos)	16bp+	2	2.1358024691358	0.118827160493827
chrX:30987162:GAGGCAGGCGGATCACCT	18	Long Reads (vamos)	16bp+	2	2	0
chrX:30987312:GAGGCTGAGGCAGGAGAAT	19	Long Reads (vamos)	16bp+	2	2	0
chrX:30998469:AGCACATTGGAAGTGCCAATCCC	23	Long Reads (vamos)	16bp+	3	2.98863636363636	0.0113636363636364
chrX:30999073:CCTTC	5	Long Reads (vamos)	4-6bp	16	16.0444444444444	1.7592039800995
chrX:31003054:AACTCAAAAGTCTGAAGTCTA	21	Long Reads (vamos)	16bp+	2	2	0
chrX:31004186:AAAAAAACAAAAACAAAA	18	Long Reads (vamos)	16bp+	3	3.175	0.263235294117647
chrX:31005064:TTTTTTTTTTTGAGGCGGAGTCTTGCTCTGTCACCCAGGCTGGAGTGCAGTGGCATGATCTCGGCTCACTGCAACCTCTGCCTCCCAGGTTCAAGCAATTCTGCCTCAGCCTTCCAAGTAGCTGGGATTACAGGCGCACACCACCGTGCCCGGCTAATTTTTGTAA	166	Long Reads (vamos)	16bp+	2	2	0
chrX:3100586:GTTTTTT	7	Long Reads (vamos)	7-15bp	4	4.17054263565892	0.205062984496124
chrX:31013835:AAAAAAAC	8	Long Reads (vamos)	7-15bp	4	3.95161290322581	0.209021767637031
chrX:31024457:TAAA	4	Long Reads (vamos)	4-6bp	9	9.30701754385965	0.621720229777985
chrX:31027062:GTGTGTATGTGT	12	Long Reads (vamos)	7-15bp	2	2.1358024691358	0.168827160493827
chrX:31028747:TCC	3	Long Reads (vamos)	2-3bp	18	17.7177419354839	1.44000786782061
chrX:31031852:TCTCTCTT	8	Long Reads (vamos)	7-15bp	4	3.75409836065574	0.368784717517951
chrX:31042841:TAAATAA	7	Long Reads (vamos)	7-15bp	4	3.89333333333333	0.123603603603604
chrX:31053726:CCCT	4	Long Reads (vamos)	4-6bp	9	8.51937984496124	1.4859496124031
chrX:31058302:GTTTCAAATTTTGGAGT	17	Long Reads (vamos)	16bp+	3	2.98630136986301	0.0136986301369863
chrX:31058788:AGGACTCTAGAGAGAATGAACT	22	Long Reads (vamos)	16bp+	2	2	0
chrX:31059087:CTAAGATAATCAACAAATACGGGGTTGGAGTCTCTAGAAAACTATAACAAGAAAGGATGGAGGGGAGAATAATATCAGGGCATTAGATTCTAAACTAAGAT	101	Long Reads (vamos)	16bp+	3	3	0
chrX:31064997:ACAGAAAGACAAACACTGTACGTTCTCACT	30	Long Reads (vamos)	16bp+	2	2	0
chrX:31066714:ACACACACGTGTGTATATACACATGC	26	Long Reads (vamos)	16bp+	34	34.5547445255474	6.08705452984113
chrX:31072065:GGAAGTGGGCAGT	13	Long Reads (vamos)	7-15bp	2	1.98571428571429	0.0142857142857143
chrX:3108743:CGGTGGCTCACGCTTATAATCCCAGCACTTTGAGAGGCCGAGGTGGGTGGATCCCCTGAGGTTGGGAGTTCAAGACCAGCCTGACTGACATGGAGAAACCCCATCTCTACTAAAAATACAAAATTAGCTGGGTGTGGCGGCACATGCTTGTAATCCCAGCTACTTGGAAGGCTGAGACAGGAGAATCCCTTGAACCCGGGAAGCAGAGGTTGCGGTGAGCAGAGATCACACCACTGCCCCTCAGCCTGGGAAACAAGAG	259	Long Reads (vamos)	16bp+	2	2	0
chrX:31107872:AGCAGCCACATGGGCTGCATCCAGCAAAGCCATGGGGAC	39	Long Reads (vamos)	16bp+	2	1.98666666666667	0.0133333333333333
chrX:31117191:ACACACATGTACATAC	16	Long Reads (vamos)	16bp+	2	2	0
chrX:311188:GTGGGTGTCCGAGGGCCTGGCCCCTGGGCTGAGTGGGTGTCTGAGGGCCCGACCCCTGGCTGTGTGTGTCTGAGTGCCCAGCCCCCGTGCCGA	93	Long Reads (vamos)	16bp+	4	3.65714285714286	0.496703296703297
chrX:31119863:AATTATAAAGGAAAAAGAAA	20	Long Reads (vamos)	16bp+	2	1.97560975609756	0.0240891297801867
chrX:31120043:CCCACTCTCCAAAAGCTAATTACACTTGATGTCAG	35	Long Reads (vamos)	16bp+	2	1.98550724637681	0.102728047740835
chrX:3112535:GGTCCTAACGAGAAGAGATAATTACAATCAGGCTACCAGAGGAAGCCTTT	50	Long Reads (vamos)	16bp+	2	2.03947368421053	0.0384210526315789
chrX:31127832:TCCCTCTCTCCTTCTCTTTCTTCCC	25	Long Reads (vamos)	16bp+	3	2.69090909090909	0.215512927439533
chrX:31135026:AAAAACAA	8	Long Reads (vamos)	7-15bp	3	3.04838709677419	0.127720954628901
chrX:31141201:AAC	3	Long Reads (vamos)	2-3bp	12	12.2543859649123	1.50108678776587
chrX:31147537:AAAAAAAGAA	10	Long Reads (vamos)	7-15bp	3	3.04580152671756	0.136347621843805
chrX:31154281:TTTTTTTA	8	Long Reads (vamos)	7-15bp	4	4.02325581395349	0.772892441860465
chrX:31162574:GATTCCTAAGACACTG	16	Long Reads (vamos)	16bp+	2	1.98630136986301	0.0136986301369863
chrX:31172942:GTTTGTTTGTTT	12	Long Reads (vamos)	7-15bp	2	2.49074074074074	0.252249913464867
chrX:31185103:TAAAATAAAAAAAA	14	Long Reads (vamos)	7-15bp	2	2.39795918367347	0.242057647801389
chrX:31188587:TTTGTTTTGCTTTTGC	16	Long Reads (vamos)	16bp+	3	2.6989247311828	0.212716222533894
chrX:31190590:GGGGAGGGGGAGGGG	15	Long Reads (vamos)	7-15bp	2	2.1865671641791	0.288239254853552
chrX:31203281:AAAAAAGAAAAAAAAAA	17	Long Reads (vamos)	16bp+	2	2.19444444444444	0.176791277258567
chrX:3120718:AAGGAAAAAGGC	12	Long Reads (vamos)	7-15bp	2	1.98958333333333	0.0104166666666667
chrX:312096:GGGTGGATTATGTAGACGGGGTGGTGGTATAGCTGGGGCAGTGGTGCCAGTGTAGACAGGAGGACGGTGCAGACGAAGGGGACATTGTGGTGTACAC	97	Long Reads (vamos)	16bp+	5	4.70588235294118	0.506697728596389
chrX:31214919:CTTTTTTCTTTT	12	Long Reads (vamos)	7-15bp	4	3.6865671641791	0.71305128492874
chrX:31218363:GGGGCA	6	Long Reads (vamos)	4-6bp	4	3.75280898876404	0.256384065372829
chrX:31222201:AAAC	4	Long Reads (vamos)	4-6bp	9	8.64227642276423	0.477542316406771
chrX:31222392:AAAAAAAGAAAAAG	14	Long Reads (vamos)	7-15bp	3	3.07751937984496	0.384568798449612
chrX:31228251:AAAAAAA	7	Long Reads (vamos)	7-15bp	4	4.27692307692308	1.00799045915325
chrX:31240660:GGTTATCATTTATTAGGTGCTTACCCTATGTTTGCAATAAATAACATAAATTCTCA	56	Long Reads (vamos)	16bp+	2	2	0
chrX:31267096:AAAG	4	Long Reads (vamos)	4-6bp	10	10.4076923076923	1.84025044722719
chrX:3127518:CATATTGAATATTTA	15	Long Reads (vamos)	7-15bp	7	6.91452991452991	0.0788387857353375
chrX:3128263:TTTTC	5	Long Reads (vamos)	4-6bp	10	9.71428571428571	3.03896103896104
chrX:31284557:TTC	3	Long Reads (vamos)	2-3bp	21	20.3174603174603	30.4424126984127
chrX:31289899:TTA	3	Long Reads (vamos)	2-3bp	12	11.7105263157895	1.53493246390312
chrX:31301729:TTTTGTTTTGTTCTTT	16	Long Reads (vamos)	16bp+	4	3.96521739130435	0.0689549961861175
chrX:31302370:AAGACAATATGCAAGATTAG	20	Long Reads (vamos)	16bp+	3	3	0
chrX:31311023:AAGAATATCACTCTGCAAT	19	Long Reads (vamos)	16bp+	2	2	0
chrX:31351127:ATATATACACACACACACACACACAC	26	Long Reads (vamos)	16bp+	2	2.02631578947368	0.105964912280702
chrX:3135283:ATAG	4	Long Reads (vamos)	4-6bp	15	14.7327586206897	2.61491754122939
chrX:3135374:AGAA	4	Long Reads (vamos)	4-6bp	25	25.1221374045802	3.29266001174398
chrX:31354367:TTCTTCCTTCCTCCTT	16	Long Reads (vamos)	16bp+	3	3.18518518518519	0.189685012114919
chrX:3135592:GATG	4	Long Reads (vamos)	4-6bp	8	7.87096774193548	0.287517531556802
chrX:3136070:ATACATAGATATATAGATAGAAATAAATAG	30	Long Reads (vamos)	16bp+	2	2	0
chrX:31366470:AAAAGAAAAAAAAGAAAAAAAA	22	Long Reads (vamos)	16bp+	3	2.92156862745098	0.132401475441662
chrX:31377807:CACAAAAGAAGTGAAAATGGCCTGTTCCTGCCTTAACTGATGACATTCCAC	51	Long Reads (vamos)	16bp+	2	2	0
chrX:31378625:CCGCTTTTCTCGGGGGCAAGAACCCCCCAACCCTTCTCTCCATGTCTCTACCCCTTCT	58	Long Reads (vamos)	16bp+	2	1.98571428571429	0.0142857142857143
chrX:31384309:ACT	3	Long Reads (vamos)	2-3bp	17	16.7631578947368	3.50978108989287
chrX:3139182:AATA	4	Long Reads (vamos)	4-6bp	11	11.2413793103448	0.428185907046477
chrX:313927:TCTCCTATGTCCTCAAATGCTACCAGGAGACGGAGACCCCAGCTGGACCCCACCCTGTTGGAATCTTCCAGGGCTGAG	78	Long Reads (vamos)	16bp+	2	2.48598130841122	0.384235584552989
chrX:31393475:AAAAAAAAAAAAC	13	Long Reads (vamos)	7-15bp	2	2.13114754098361	0.230592060696383
chrX:31408707:TTTTG	5	Long Reads (vamos)	4-6bp	6.5	6.12307692307692	1.45760286225403
chrX:31417267:TTTCTTTTTTCT	12	Long Reads (vamos)	7-15bp	4	4.07751937984496	0.587693798449612
chrX:31421888:TATATATATATATACACATATA	22	Long Reads (vamos)	16bp+	6	5.69465648854962	1.67527891955373
chrX:3142439:AAAAAAATAGAAGGAAAG	18	Long Reads (vamos)	16bp+	5	5.08403361344538	0.162370032758866
chrX:31431787:TTTC	4	Long Reads (vamos)	4-6bp	6	6.265625	3.85014763779528
chrX:31432867:TTATATTTTTAGATTTCAATT	21	Long Reads (vamos)	16bp+	2	1.98550724637681	0.0144927536231884
chrX:31437809:ATATATATATATATATAACATATACATATTAC	32	Long Reads (vamos)	16bp+	3	3	0
chrX:31447206:TTTTCTTCTTTAAACTTTAC	20	Long Reads (vamos)	16bp+	2	2	0
chrX:31449180:CCTGGCATAGTCTGCAGTG	19	Long Reads (vamos)	16bp+	2	2	0
chrX:3144969:TCCTCCTTTCTTCTCCTTCTTTCTTCTTCTCTTTC	35	Long Reads (vamos)	16bp+	4	3.97196261682243	0.0275083759478046
chrX:31451139:CTTCTTTCTTTCTTTCTTTCTTCCTTTCTTTTTTTCAAGAGA	42	Long Reads (vamos)	16bp+	4	3.96296296296296	0.0361111111111111
chrX:31460245:TCATCTCTATT	11	Long Reads (vamos)	7-15bp	2	1.97183098591549	0.0277665995975855
chrX:3146189:AAAG	4	Long Reads (vamos)	4-6bp	6	23.447619047619	900.40347985348
chrX:3146315:TCT	3	Long Reads (vamos)	2-3bp	46	46.0763358778626	21.6095126247798
chrX:31474707:AAAAT	5	Long Reads (vamos)	4-6bp	10	9.90625	0.699803149606299
chrX:3147508:TCACACACACACAA	14	Long Reads (vamos)	7-15bp	4	4.17543859649123	0.216736531594473
chrX:31483370:AAACTTAAAAACTTAAGGCACTAA	24	Long Reads (vamos)	16bp+	2	1.98630136986301	0.0136986301369863
chrX:31488857:CTTCCAGTGATGTCTCTTTA	20	Long Reads (vamos)	16bp+	2	1.98795180722892	0.0120481927710843
chrX:3150727:CATTTGTAAAGAAAAATTT	19	Long Reads (vamos)	16bp+	3	2.54054054054054	0.250614250614251
chrX:31509095:AGTATCTCTGAGT	13	Long Reads (vamos)	7-15bp	2	2.01136363636364	0.0113636363636364
chrX:31511235:ATAAT	5	Long Reads (vamos)	4-6bp	11	11.9754098360656	3.62748950006774
chrX:31511308:ATTT	4	Long Reads (vamos)	4-6bp	8	8.51428571428571	1.19450549450549
chrX:315120:TGTCCCCATC	10	Long Reads (vamos)	7-15bp	3	2.97530864197531	0.0493827160493827
chrX:31522519:ACATTAGAGGCAAGA	15	Long Reads (vamos)	7-15bp	2	1.98571428571429	0.0142857142857143
chrX:31529384:TAAAA	5	Long Reads (vamos)	4-6bp	6	6.02020202020202	0.122036693465265
chrX:31530647:TTTTTTTTTTTTTTTTA	17	Long Reads (vamos)	16bp+	2	2.184	0.215870967741935
chrX:31543136:TTTATTT	7	Long Reads (vamos)	7-15bp	5	5.88636363636364	2.05569049271339
chrX:31550620:ATTTATAT	8	Long Reads (vamos)	7-15bp	3	2.9873417721519	0.0126582278481013
chrX:31552915:GTA	3	Long Reads (vamos)	2-3bp	11	10.698275862069	0.612518740629685
chrX:315531:GACACAAACACATACACACGCAGACACACACACACACACACACAGTAAATACATCCCGACAGGGACAGACACACACACACAGACACACACACAGAGACACACACAAACACAGTAAACACATCCCGGCAGG	130	Long Reads (vamos)	16bp+	15	17.5333333333333	114.74328358209
chrX:31556021:TTTATGATAGGTGAAGTTTAAAAA	24	Long Reads (vamos)	16bp+	2	1.98947368421053	0.0105263157894737
chrX:3155690:TATC	4	Long Reads (vamos)	4-6bp	42	41.8923076923077	7.86428145497913
chrX:31563053:TATT	4	Long Reads (vamos)	4-6bp	6	5.8021978021978	0.36043956043956
chrX:31569559:TATATACGTA	10	Long Reads (vamos)	7-15bp	14	14.8976377952756	7.93388326459193
chrX:31574128:TTTGTTTTTTTT	12	Long Reads (vamos)	7-15bp	3	2.66417910447761	0.360060599259342
chrX:31585912:TTTTTGGTTTGTTTG	15	Long Reads (vamos)	7-15bp	3	2.50909090909091	0.252210175145955
chrX:3158638:AAAG	4	Long Reads (vamos)	4-6bp	15	14.4496124031008	7.20251937984496
chrX:3159155:TCCCTCAGCCCTT	13	Long Reads (vamos)	7-15bp	2	1.98571428571429	0.0142857142857143
chrX:31592359:ATATATTCTACAT	13	Long Reads (vamos)	7-15bp	3	3.19626168224299	0.234702874272615
chrX:31597579:CTGGTTTTCCAATTC	15	Long Reads (vamos)	7-15bp	2	1.9875	0.0125
chrX:3160688:GAAAAA	6	Long Reads (vamos)	4-6bp	7	6.912	0.451870967741935
chrX:31610052:CTCTCCTTCCCATTCTCCCT	20	Long Reads (vamos)	16bp+	3	3.08988764044944	0.0827374872318693
chrX:31612739:AAATAAAGAAGT	12	Long Reads (vamos)	7-15bp	2	2	0
chrX:31622298:ACACACACACACAAA	15	Long Reads (vamos)	7-15bp	3	2.59821428571429	0.242519305019305
chrX:31623250:ATTTT	5	Long Reads (vamos)	4-6bp	6	5.93939393939394	0.322820037105751
chrX:31626766:TCATAATAGTT	11	Long Reads (vamos)	7-15bp	6	5.91578947368421	0.077939529675252
chrX:31642595:TCATTTCCTTAT	12	Long Reads (vamos)	7-15bp	2	1.98550724637681	0.0144927536231884
chrX:3165338:CGTGGAAGAGGAGTCTACCATATATCAGGTAAAATATGCCTGGGTCTATTCCTCCA	56	Long Reads (vamos)	16bp+	5	4.4468085106383	0.787462823152597
chrX:3165944:AGAAGTCACAACACATGTTCTCAGAAGTCA	30	Long Reads (vamos)	16bp+	2	2.08860759493671	0.107432651736449
chrX:31661707:TGTATGTG	8	Long Reads (vamos)	7-15bp	5	4.925	0.624579831932773
chrX:31673608:AAAAAAGAAAAG	12	Long Reads (vamos)	7-15bp	3	3.01834862385321	0.036697247706422
chrX:3169975:CGTCCGGAGTTGTTTGTCCCTCC	23	Long Reads (vamos)	16bp+	2	2	0
chrX:3170232:CACTGATTGGTCCATTTTACAGAG	24	Long Reads (vamos)	16bp+	4	4.02380952380952	0.0235226620768789
chrX:3170390:TTAGCTAGACACAGAGTGCTGATTGGTGCATTTACAATCCT	41	Long Reads (vamos)	16bp+	2	2	0
chrX:31708867:CTCTCTGCTTTCTTTCTTG	19	Long Reads (vamos)	16bp+	2	1.94936708860759	0.0486854917234664
chrX:31709268:TCAA	4	Long Reads (vamos)	4-6bp	6	6.01204819277108	0.182779900088158
chrX:31716551:AACAA	5	Long Reads (vamos)	4-6bp	9	9.61194029850746	1.36707440242397
chrX:31721668:TATATATATATATC	14	Long Reads (vamos)	7-15bp	5	5.16793893129771	1.01773341162654
chrX:31728412:ACACACAGAA	10	Long Reads (vamos)	7-15bp	3	2.91860465116279	0.146238030095759
chrX:31729336:ACAAATGTTCTGCC	14	Long Reads (vamos)	7-15bp	2	1.97142857142857	0.0281573498964803
chrX:31739776:AAATAAATAAAATAAA	16	Long Reads (vamos)	16bp+	3	3	0
chrX:31760250:ATTTCTTAACCACTTTATTG	20	Long Reads (vamos)	16bp+	2	2	0
chrX:31762563:AAAACA	6	Long Reads (vamos)	4-6bp	7	6.93700787401575	0.567429071366079
chrX:31763564:AAAAC	5	Long Reads (vamos)	4-6bp	7	7.288	0.319612903225806
chrX:31764532:AAATTACTCTCTCC	14	Long Reads (vamos)	7-15bp	2	1.95774647887324	0.041046277665996
chrX:31767174:ATTAATTTCTTA	12	Long Reads (vamos)	7-15bp	2	2	0
chrX:31768436:TCTCTCTCCTTCCCCTTTTTCCTGCTTTCCTTCC	34	Long Reads (vamos)	16bp+	3	2.71578947368421	0.205599104143337
chrX:317687:CCCAC	5	Long Reads (vamos)	4-6bp	8	7.77519379844961	2.31625484496124
chrX:317736:CCCACGGACTCCACCCCAT	19	Long Reads (vamos)	16bp+	2	1.9746835443038	0.0249918857513794
chrX:31776589:AGGG	4	Long Reads (vamos)	4-6bp	11	11.1984126984127	0.83231746031746
chrX:31776657:AAGGCAGG	8	Long Reads (vamos)	7-15bp	5	4.87378640776699	0.170188463735009
chrX:3177788:GGGAGAGAATTTTTGAGTTTACAGAGTCATAAAACATAAGTGGATT	46	Long Reads (vamos)	16bp+	2	2	0
chrX:31784440:TCCTCAAAAAATAAAAATAGAATTATCATATAATCCAG	38	Long Reads (vamos)	16bp+	2	2	0
chrX:31789242:CTACTATAGGTTTTTGCTTTT	21	Long Reads (vamos)	16bp+	2	2	0
chrX:31793441:CATCATAAATTGAAAA	16	Long Reads (vamos)	16bp+	4	4.01904761904762	0.0380952380952381
chrX:31803608:TCCC	4	Long Reads (vamos)	4-6bp	7	6.89247311827957	0.488312295465171
chrX:31803643:CTTTCTCTGTTTCTCTCTCTCT	22	Long Reads (vamos)	16bp+	3	2.54285714285714	0.308241758241758
chrX:31807547:AAAAG	5	Long Reads (vamos)	4-6bp	5	4.8314606741573	0.482635342185904
chrX:31809088:ATATATATGAGTTTATATATAA	22	Long Reads (vamos)	16bp+	6	6.0672268907563	0.147984617575844
chrX:31823705:CTACTCAGTACTA	13	Long Reads (vamos)	7-15bp	3	2.97826086956522	0.0215002388915432
chrX:31833273:GAGA	4	Long Reads (vamos)	4-6bp	31	30.7518796992481	24.9606971975393
chrX:31845029:ATATATGTAT	10	Long Reads (vamos)	7-15bp	7	6.47826086956522	0.830663615560641
chrX:31849215:ATTT	4	Long Reads (vamos)	4-6bp	7	6.66292134831461	0.316905005107252
chrX:3185612:TCATTGTAACAAATGT	16	Long Reads (vamos)	16bp+	2	2	0
chrX:318602:CCGCCCTCCGCCCCACGGCC	20	Long Reads (vamos)	16bp+	2	1.9873417721519	0.0126582278481013
chrX:31876686:AAAAAAAAAC	10	Long Reads (vamos)	7-15bp	5	5.3955223880597	0.421333183705532
chrX:3187925:ATGTATGTACATACATGCAC	20	Long Reads (vamos)	16bp+	2	1.97333333333333	0.0263063063063063
chrX:3188018:TCTATATATCTATACATCTATATATCCATACATA	34	Long Reads (vamos)	16bp+	4	3.96261682242991	0.0363251631105625
chrX:318841:TCACGTGCTAGTGATTGGCGTGCAGCTGGGGCGTGCTCACCAGCGCCTCTCCGCAGCATAGGGCGTGATCCTCATTGGTCATCCCTTG	88	Long Reads (vamos)	16bp+	3	3	0
chrX:31885611:AAAAAAAGAA	10	Long Reads (vamos)	7-15bp	4	4.0530303030303	0.798693037242656
chrX:31890361:AAAAAAAAAAGAAG	14	Long Reads (vamos)	7-15bp	3	3.00909090909091	0.155879899916597
chrX:3189705:ATGTAACCCTATTGTTAAAC	20	Long Reads (vamos)	16bp+	2	2	0
chrX:31908712:TATATATATACT	12	Long Reads (vamos)	7-15bp	2	2.05263157894737	0.103859649122807
chrX:3191148:AGAGAGAAAGAAAAAGAAA	19	Long Reads (vamos)	16bp+	3	2.69811320754717	0.269901168014376
chrX:31913718:AAAAC	5	Long Reads (vamos)	4-6bp	12	12.1705426356589	0.611312984496124
chrX:31917941:AAGAAAACCCACAGAGACAA	20	Long Reads (vamos)	16bp+	2	2.0126582278481	0.0382992534891269
chrX:31918620:ATCTTTTTTTTT	12	Long Reads (vamos)	7-15bp	2	1.85576923076923	0.124626587005228
chrX:31919139:ACATCACTGATAAAATAC	18	Long Reads (vamos)	16bp+	2	2	0
chrX:31925888:AAAAAGAAGATTCCTAATAAATATAT	26	Long Reads (vamos)	16bp+	2	2	0
chrX:31932747:ATAC	4	Long Reads (vamos)	4-6bp	11	10.954128440367	0.377505946313286
chrX:319353:CGGACGCCACCCCGGAGTCACCGTGTCTAGCCTTGGGGGCTTGAGTCCAGCCCTGGGGGTCCCGGACGTCGCCGAGGAGCCCCCACGTCTGCCTTTGGGGCTTGAGACCTGCTCTGGGGGTCCCGGTCGCCGCCCAGGTGGGTCCCCACGTCTAGCCTTGGGGGCTTGAGTCCAGCCCTGGGGGGCCCGGATGCCGCCCGGGGGTTCTCCTCGTCTGCCTTGG	223	Long Reads (vamos)	16bp+	4	3.85185185185185	0.127777777777778
chrX:31943632:ATTTTATAATTTCACCTCTTTTTTGTTACTCA	32	Long Reads (vamos)	16bp+	2	2	0
chrX:31946988:ATATAGTAAATTTGCATCATA	21	Long Reads (vamos)	16bp+	2	2	0
chrX:31951111:TATATATATATATATG	16	Long Reads (vamos)	16bp+	5	5.36585365853659	0.348660535785686
chrX:31961746:TTTTTTGTTCTTTG	14	Long Reads (vamos)	7-15bp	3	2.92920353982301	0.155657395701643
chrX:31963000:AAAGCTATTTGGTTG	15	Long Reads (vamos)	7-15bp	2	1.98571428571429	0.0142857142857143
chrX:31978916:ATTGTGAATACATTTTCAAGCAAAAGTTATCTATCCTATAA	41	Long Reads (vamos)	16bp+	2	2	0
chrX:31989098:TTAGGTCCTCAATTGATTGGA	21	Long Reads (vamos)	16bp+	2	2	0
chrX:3200181:ATATGTAATATAGT	14	Long Reads (vamos)	7-15bp	3	3.01162790697674	0.0586867305061559
chrX:32007214:ATA	3	Long Reads (vamos)	2-3bp	10	10.4077669902913	1.85170378831144
chrX:32033603:AGAA	4	Long Reads (vamos)	4-6bp	30	29.9248120300752	6.38824333561176
chrX:32036218:GTGTAGAAATAGATTGGAGAGGAGCAAGACTGAAATTCCAGAGTCTAGG	49	Long Reads (vamos)	16bp+	2	2	0
chrX:32040237:GCGTGTGTGTGTATA	15	Long Reads (vamos)	7-15bp	3	2.99	0.0908080808080808
chrX:32042025:ACATATATACATACATATACACACATATGTAT	32	Long Reads (vamos)	16bp+	5	4.86178861788618	0.202052512328402
chrX:32042341:AAGGGCATAGTAGA	14	Long Reads (vamos)	7-15bp	2	1.94520547945205	0.0525114155251142
chrX:32054822:GAGGG	5	Long Reads (vamos)	4-6bp	15	14.6590909090909	1.60045107564192
chrX:32074865:CAA	3	Long Reads (vamos)	2-3bp	14	13.2300884955752	1.91087231352718
chrX:32076364:TTCTTTTT	8	Long Reads (vamos)	7-15bp	4	4.18181818181818	0.607911172796669
chrX:32079596:AAAGAA	6	Long Reads (vamos)	4-6bp	5	5.21969696969697	1.40938006014342
chrX:320817:TGATTAGTTTAAAATCACCCACGTGAAAGGGGCTCT	36	Long Reads (vamos)	16bp+	3	2.72222222222222	0.202492211838006
chrX:32082391:CTAT	4	Long Reads (vamos)	4-6bp	12	12.45	1.15909090909091
chrX:32083786:TTCTAGCCTCCTCTTCTG	18	Long Reads (vamos)	16bp+	3	3	0
chrX:32085589:TATATACACACGCGTATATATATACGTA	28	Long Reads (vamos)	16bp+	5	5.12903225806452	0.961430575035063
chrX:3209773:CCATCTATATCTATGTATCTCATCTATCTATCCATATATTATATCTATGTATGTAT	56	Long Reads (vamos)	16bp+	5	5.08910891089109	0.081980198019802
chrX:321092:TGGTGGTGGGTGCCTGTGGTCCCAGCTGCTCGGGACGCTGAGGTGGGAGGATTGCTTGAGCCCAGGAGTTTGACACCAGCATGGGCAATATGGTAAGACCCCATTATCTACAAAAAAAAAAAAAAAAAGAAAAGCCGGGCG	141	Long Reads (vamos)	16bp+	15	15.1021897810219	17.2541863460713
chrX:32132994:CTTTT	5	Long Reads (vamos)	4-6bp	6	5.99236641221374	2.79224897240164
chrX:32136552:AAACA	5	Long Reads (vamos)	4-6bp	8	8.05555555555556	0.68227215980025
chrX:32141435:AAAACA	6	Long Reads (vamos)	4-6bp	6	6.58415841584158	0.705346534653465
chrX:32146097:CTGTTTAGGACATCTCTT	18	Long Reads (vamos)	16bp+	2	1.98837209302326	0.0116279069767442
chrX:3217258:GGCTTAAACAACAGACATTTACTCTCCCACAATACAGGAAGCTGGACGTCTGAGATCAAGGTGTGGGCAGGGCTGGTTCTTCCTGTGGCCTCTCTCGTTGGCTTGTAGATGTCACCTTCTCTCTGTGTCTTCACATGTTTGTCCCTCTGTGTGTGT	156	Long Reads (vamos)	16bp+	3	3	0
chrX:32176689:GTGAGTCACTTGTGACATGAA	21	Long Reads (vamos)	16bp+	2	2	0
chrX:32178545:TATATTAATATATTTTAA	18	Long Reads (vamos)	16bp+	2	2	0
chrX:3218547:AAGAAGAAAGAAAGGAAAGAAGGGAGGGAAAAAGAGAGAGGGAGAAAGACAGATAGAGGAAAGGAAGAAAAAAGGAAAAAGGAAGAGGAAAGAAAGAAAA	100	Long Reads (vamos)	16bp+	4	3.70786516853933	0.300051072522983
chrX:32186999:TTTTTCAAAATTAAAAGTT	19	Long Reads (vamos)	16bp+	2	1.98901098901099	0.010989010989011
chrX:32189159:TTTAAAAATATTTCTTCTT	19	Long Reads (vamos)	16bp+	2	2	0
chrX:3218929:GAGAGAGGGAGAAAGA	16	Long Reads (vamos)	16bp+	2	1.94782608695652	0.0849733028222731
chrX:32196988:AAAAAAAAAAAA	12	Long Reads (vamos)	7-15bp	3	3.19166666666667	0.408333333333333
chrX:32199533:GAAGGGGGAGGGGTGT	16	Long Reads (vamos)	16bp+	2	2.15384615384615	0.176068376068376
chrX:32200388:ACATGTAATTTCATATT	17	Long Reads (vamos)	16bp+	2	2	0
chrX:32200456:TACATATGTAACGTGT	16	Long Reads (vamos)	16bp+	3	2.55	0.27020202020202
chrX:32200539:CACATGTAACAATCAATTT	19	Long Reads (vamos)	16bp+	5	4.98230088495575	0.0711125158027813
chrX:32206365:TGATGATTT	9	Long Reads (vamos)	7-15bp	5	5.03092783505155	0.0719501718213058
chrX:32219940:TACAAGTTATC	11	Long Reads (vamos)	7-15bp	2	2.08974358974359	0.108724608724609
chrX:32221901:GGCTGAATAGTATTTCACGGTAT	23	Long Reads (vamos)	16bp+	2	2	0
chrX:32222758:AGAAATTACCTTCTT	15	Long Reads (vamos)	7-15bp	2	2	0
chrX:32227209:GTATTCCATTGTGT	14	Long Reads (vamos)	7-15bp	2	1.97701149425287	0.0227211975407645
chrX:32230224:GTTTT	5	Long Reads (vamos)	4-6bp	8	7.88793103448276	0.413418290854573
chrX:32232057:GAAATTATGCCAGATTAGCATTTCAACTA	29	Long Reads (vamos)	16bp+	2	2	0
chrX:32233599:TTTA	4	Long Reads (vamos)	4-6bp	12	12.2396694214876	1.26707988980716
chrX:32241658:ATTTCTGTAAATA	13	Long Reads (vamos)	7-15bp	2	1.98809523809524	0.0119047619047619
chrX:32242908:AAGGA	5	Long Reads (vamos)	4-6bp	31	30.5112781954887	2.55479608111187
chrX:32247556:TCCTAAACTTTCCATTATCTGGATAATTTC	30	Long Reads (vamos)	16bp+	2	2	0
chrX:32252583:ATAAATATAT	10	Long Reads (vamos)	7-15bp	44	42.9333333333333	25.2567164179104
chrX:32256315:TTTTTTTTAA	10	Long Reads (vamos)	7-15bp	4	3.88617886178862	0.183659869385579
chrX:3225831:GTTT	4	Long Reads (vamos)	4-6bp	8	7.79807692307692	0.531646751306945
chrX:32261731:CACTCAAGAGACATGTTTGTGATTTTTCTGGGAAATTTTTTCGTGGAGTGGGTAATAA	58	Long Reads (vamos)	16bp+	2	1.98550724637681	0.0144927536231884
chrX:32271625:ACAAGCAAGCAAGCA	15	Long Reads (vamos)	7-15bp	2	1.9875	0.0125
chrX:32273281:AAAAC	5	Long Reads (vamos)	4-6bp	5	4.86666666666667	0.319101123595506
chrX:32278380:AAAATTGATGCAAA	14	Long Reads (vamos)	7-15bp	4	3.56730769230769	0.28668782673637
chrX:32279909:ATATATATGTACCCCACATAT	21	Long Reads (vamos)	16bp+	6.5	6.59701492537313	1.89653237571541
chrX:32280081:TGTTTATATATAGTATATATTTATATATGTG	31	Long Reads (vamos)	16bp+	4	4.07142857142857	0.445302445302445
chrX:3228143:TTCTTTTCTTT	11	Long Reads (vamos)	7-15bp	4	3.86065573770492	0.352323533396559
chrX:32285273:GGAAGAACTTCCCAAGAGT	19	Long Reads (vamos)	16bp+	2	2.04109589041096	0.0399543378995434
chrX:322932:GAGCTGAGATTGTACCACTGCACTCCAGCCTGG	33	Long Reads (vamos)	16bp+	1	1.33333333333333	0.224561403508772
chrX:32297235:TTTA	4	Long Reads (vamos)	4-6bp	14	13.6446280991736	2.91432506887052
chrX:3232097:GAGAGAGAGAGGAAGAGA	18	Long Reads (vamos)	16bp+	5	4.73170731707317	0.263494602159136
chrX:32324338:ACAAGAAACATAAAAATACAAGGTCACAATGCTGCGTTAATGGTGATTTAGAAAACCATTTTTTAAAAAGTGAAAGTC	78	Long Reads (vamos)	16bp+	2	2	0
chrX:32325170:AAGACTAAACTATAGACTTTTTA	23	Long Reads (vamos)	16bp+	2	1.98591549295775	0.0140845070422535
chrX:32336161:GTATAACATGTCATATATA	19	Long Reads (vamos)	16bp+	3	3	0
chrX:32337712:AGGATATGAATTA	13	Long Reads (vamos)	7-15bp	3	2.73913043478261	0.194935499283325
chrX:32347162:CATAATATAGACACATTATATACTTAT	27	Long Reads (vamos)	16bp+	2	2	0
chrX:323505:GTGTGTGTGTGTGTGTGTGTGTGTGTAGCCGTCAATCTCCTGGGCTCCTGGGTTCCGTCTGCCCTGTTCATAGAGATGGAATGAGGGCGTCCCCAGGTGGTGAGCTCAGGGACGTGTGTGT	121	Long Reads (vamos)	16bp+	8	24.7109375	618.364603838583
chrX:32360056:CTTCTAAATCCACTGTTTTCTCTGGTGAGATTAC	34	Long Reads (vamos)	16bp+	2	2	0
chrX:32360800:AAT	3	Long Reads (vamos)	2-3bp	11	11.4583333333333	2.77135854341737
chrX:32360960:TCACAAACTTGTATTGG	17	Long Reads (vamos)	16bp+	2	1.9873417721519	0.0126582278481013
chrX:32362361:GCAAAATTTATCGGTAGTGCTTT	23	Long Reads (vamos)	16bp+	2	2	0
chrX:32362574:AGAGACAGAG	10	Long Reads (vamos)	7-15bp	3	2.91891891891892	0.0755275823768974
chrX:32363038:GAGTGAGAAAGAGAGAGAGA	20	Long Reads (vamos)	16bp+	2	1.91139240506329	0.0817916260954236
chrX:32382357:TATGTGTATGTGTGT	15	Long Reads (vamos)	7-15bp	2	1.8780487804878	0.10840108401084
chrX:32386130:TATATGTGTACATATATATATATACG	26	Long Reads (vamos)	16bp+	2	1.98765432098765	0.0123456790123457
chrX:32394901:AAAAAAAC	8	Long Reads (vamos)	7-15bp	6	6.2992700729927	3.25536711034779
chrX:3240461:CTTC	4	Long Reads (vamos)	4-6bp	99	99.1911764705882	30.8076252723312
chrX:32408864:ATCT	4	Long Reads (vamos)	4-6bp	18	17.828125	2.2064468503937
chrX:3242362:AGATGTCTACATCCTAATCCCCCATGTGGGAGACAGAATAATGCCCCCAAAGATGCCCACATTCTAATCCCCATGTGGTGGAAAAAATAATGTCCCCAA	99	Long Reads (vamos)	16bp+	2	2	0
chrX:32429518:TATTTTTCTACCATCTATTTTTTTCTATTTC	31	Long Reads (vamos)	16bp+	2	2	0
chrX:3243511:GAGAGAAGGAGAGAGAAGAATGGAGGAAGAGAGAGGGAGAGAAGGAAA	48	Long Reads (vamos)	16bp+	4	3.95867768595041	0.0566115702479339
chrX:32435211:TATATTTACATATTTTAATA	20	Long Reads (vamos)	16bp+	5	4.55084745762712	0.40337534405331
chrX:32435387:AATTTATTGAAT	12	Long Reads (vamos)	7-15bp	2	2	0
chrX:3243729:AGAGGAGAGGAAAGAAA	17	Long Reads (vamos)	16bp+	2	2.1530612244898	0.130969913738691
chrX:3243906:AGGAGAGAGAAAGAAAGAAAAAC	23	Long Reads (vamos)	16bp+	2	2.02564102564103	0.0253080253080253
chrX:3244030:AAATAGAGAGAAGGGAG	17	Long Reads (vamos)	16bp+	2	2	0.0266666666666667
chrX:32452276:GAAAGG	6	Long Reads (vamos)	4-6bp	21	27.1893939393939	142.2615660421
chrX:32465559:TTTTTTG	7	Long Reads (vamos)	7-15bp	6	6.06716417910448	1.11575580742902
chrX:32466654:GAGAAGGAGAGGTAGAAA	18	Long Reads (vamos)	16bp+	2	2.4695652173913	0.251258581235698
chrX:32467576:TATATATGTACATGATATAT	20	Long Reads (vamos)	16bp+	2	2	0
chrX:3247163:ATAATAACCTAAGCAC	16	Long Reads (vamos)	16bp+	2	1.98717948717949	0.0128205128205128
chrX:32472559:ATAAGGTCAGGAAACAGAAAAACAG	25	Long Reads (vamos)	16bp+	2	2	0
chrX:32480374:GTATGTGTCTGTGTGTGTACATACACA	27	Long Reads (vamos)	16bp+	9	8.99130434782609	0.0437833714721587
chrX:32480628:TGTACATATACGTATATGTACACACAGCGTG	31	Long Reads (vamos)	16bp+	2	2.15625	0.133223684210526
chrX:3248309:TAAGGGACTTTGATCAACCCGTA	23	Long Reads (vamos)	16bp+	2	1.98571428571429	0.0142857142857143
chrX:32491767:AACTTAAATAAA	12	Long Reads (vamos)	7-15bp	3	2.98701298701299	0.012987012987013
chrX:32495479:GTCACGTTAATAACCGACACT	21	Long Reads (vamos)	16bp+	3	2.65591397849462	0.228143992519869
chrX:32495784:AGTTTGTAAGTGTAAATATCTGAAA	25	Long Reads (vamos)	16bp+	2	2.02857142857143	0.0571428571428571
chrX:3249779:ATCT	4	Long Reads (vamos)	4-6bp	16	16.7457627118644	4.4305374474866
chrX:32504171:TTTAATTACAATTA	14	Long Reads (vamos)	7-15bp	2	1.9873417721519	0.0126582278481013
chrX:325134:GGGCGCGGTGGCTCACGCCTGTCATCCCAGCACTTTGGGAGGCTGAGGTGGGTGGATCACGAGGTCAGGAGATCGAGACCATCCTGGCTAATTCGGTGAAACCCCGTCTCTACTAAAAATACAAAAAATTAGCTGGGTGTGGTGGAAGGTGCCTGTAGTCCCAGCTGCTCAGGAGGCTGAGGCGGGAGAATGGCGTGAACCCAGGAGGCGGAGCTTGCAGTGAGCTGAGATTGCAGCACTGCACTCCAGCCTGGGTGACAGAGCCAGACTCTGTCTCAAAAAAAAAAAA	289	Long Reads (vamos)	16bp+	2	2	0
chrX:3251651:ATATAAGTGTGTTTATATTGTAC	23	Long Reads (vamos)	16bp+	4	3.67	0.263737373737374
chrX:3251855:TGTGTGCATATATAGTGCATATGTATGTGTATATGTATATATAAAGTAATATA	53	Long Reads (vamos)	16bp+	2	2	0
chrX:3252400:TGTATATGCCTGTGTGTATACATGGTACATATATG	35	Long Reads (vamos)	16bp+	3	3.025	0.0246835443037975
chrX:3253735:AGAGACAGAGACAGAGAGAAAGATAGAGAGACACAGAAAGACAGAAAGAGA	51	Long Reads (vamos)	16bp+	4	3.92207792207792	0.0991114149008886
chrX:32546932:AAAGAAAATGTAGTTTTTAGTAGGATTCCAAGAGCATTTACTTTGTAATTTGAATATTTTTTAACCATGAGAAAACTTGCTTTGC	85	Long Reads (vamos)	16bp+	2	2	0
chrX:32554799:AAAG	4	Long Reads (vamos)	4-6bp	51	60.5426356589147	613.750121124031
chrX:32558933:TTTTCTTTTTTTTTTTTTTT	20	Long Reads (vamos)	16bp+	1	1.4	0.242553191489362
chrX:32561620:AAGCCAGCCAAACATTCAAATTCAGGAAATACAAGATACTCACTGAGCAG	50	Long Reads (vamos)	16bp+	2	1.98630136986301	0.0136986301369863
chrX:32576723:GAGG	4	Long Reads (vamos)	4-6bp	7	7.0462962962963	0.642696434752509
chrX:325962:TTGTCTGTTTTTTTGAGACAGAGTGTCGCTCGCTCGCCCAGGCTGGAGTGTAGTGGCGCGATCTCGGCTCACTGCAAACTCTGCCTTCCAGGTTCAAGTGATCCTTCTGCCCCAGCCCTCCAGCTAGCTTGGATTACAAACATGCACCACCACACCTGGCTAACTTTTGTATTTTTGGTAGAGACAGCGTTTTACCACGTTGGCCAGGCTGGTCTCAAAATCCTGAGCTCAAGGGATCCGCCTGCCTCAGCCTCCCAAAGTGCTGGGATTACAGGCGTGAGGCACGACGTCAGGCCAAGGGGGTGGCTGTTTTATAACAGGTTTGCAAGTTTGTTTTTGTTTTTGTT	347	Long Reads (vamos)	16bp+	2	1.95774647887324	0.041046277665996
chrX:32606713:ACACATACATATAT	14	Long Reads (vamos)	7-15bp	4	4.31304347826087	0.42745995423341
chrX:32611206:AAAAAAAATCTGTCAAATATTTC	23	Long Reads (vamos)	16bp+	2	2.01298701298701	0.012987012987013
chrX:32616932:TGAACTACCTCTTCAACATTTT	22	Long Reads (vamos)	16bp+	2	2	0
chrX:32622592:CAATTATACTTCA	13	Long Reads (vamos)	7-15bp	3	3	0
chrX:32636995:AAAAAG	6	Long Reads (vamos)	4-6bp	5	5.23809523809524	0.406857142857143
chrX:32640860:ATTCAAAGCCCT	12	Long Reads (vamos)	7-15bp	2	1.96666666666667	0.0325842696629213
chrX:32655163:TCTTGCCTTCTGCTAGCTTTTGAATGTGTTTGC	33	Long Reads (vamos)	16bp+	2	2	0
chrX:32656604:TGTCTCTCTAAAACATACTC	20	Long Reads (vamos)	16bp+	2	2	0
chrX:3267264:TAACCTCAGCTGACTG	16	Long Reads (vamos)	16bp+	2	2.01052631578947	0.0105263157894737
chrX:32673027:TGTATGTGTGTGTATG	16	Long Reads (vamos)	16bp+	3	3	0.0204081632653061
chrX:32676939:TTTTCATTTATTGAAATTGAAAAATATATGTAAGAGT	37	Long Reads (vamos)	16bp+	2	2	0
chrX:32686559:AAAAG	5	Long Reads (vamos)	4-6bp	10	10.1953125	3.89068651574803
chrX:3270032:TCCTCATCCTTCTTCT	16	Long Reads (vamos)	16bp+	4	4.07826086956522	0.107856598016781
chrX:32720005:ATATTAAAGTAAATTAAAT	19	Long Reads (vamos)	16bp+	2	2	0
chrX:3272105:ACAAACAC	8	Long Reads (vamos)	7-15bp	4	3.99056603773585	0.333243486073675
chrX:32727725:TATATACACACATATACATG	20	Long Reads (vamos)	16bp+	2	1.98701298701299	0.012987012987013
chrX:32727882:ACTTTTGTTTTTAATTTA	18	Long Reads (vamos)	16bp+	2	2	0
chrX:3273282:GTGCAGGTTTGATACATAGGTATACAT	27	Long Reads (vamos)	16bp+	2	2	0
chrX:32738753:GATAAGGTATACGATATAGAT	21	Long Reads (vamos)	16bp+	2	1.98630136986301	0.0136986301369863
chrX:32745126:TTGGCAAGAAAAAAGTAA	18	Long Reads (vamos)	16bp+	3	2.57	0.247575757575758
chrX:32748345:AAAAAAAAA	9	Long Reads (vamos)	7-15bp	4	4.00740740740741	0.290989496959646
chrX:32762150:AAAAAAAAGA	10	Long Reads (vamos)	7-15bp	4	4.19402985074627	0.307934014139827
chrX:32779700:GGTGG	5	Long Reads (vamos)	4-6bp	5	4.84313725490196	0.648417782954766
chrX:32780926:AAAAATAAAA	10	Long Reads (vamos)	7-15bp	6	5.82575757575758	1.07627804765209
chrX:3278103:AATTAAAAATAAAAATA	17	Long Reads (vamos)	16bp+	2	1.98765432098765	0.0123456790123457
chrX:32782857:CATATATATATACACACACA	20	Long Reads (vamos)	16bp+	2	2.09574468085106	0.0875085792724777
chrX:32794587:CAAAAAA	7	Long Reads (vamos)	7-15bp	3	3.29545454545455	0.698299791811242
chrX:3279507:TTA	3	Long Reads (vamos)	2-3bp	15	14.8376068376068	3.46478043029767
chrX:32798611:AAATATTTTCTT	12	Long Reads (vamos)	7-15bp	2	2.08219178082192	0.0764840182648402
chrX:32809919:AAAG	4	Long Reads (vamos)	4-6bp	13	13.015503875969	8.31225775193798
chrX:32812260:AAAAACAA	8	Long Reads (vamos)	7-15bp	4	4.38	0.278383838383838
chrX:32821587:AAAATA	6	Long Reads (vamos)	4-6bp	7	7.25384615384615	0.609481216457961
chrX:328218:CCCCTCCCTCTCTCCCCGTCC	21	Long Reads (vamos)	16bp+	45	48.1021897810219	170.827715757836
chrX:32822560:TATATATACATATATAATGTGTGGATATGAGTGTGTA	37	Long Reads (vamos)	16bp+	2	2	0
chrX:32823975:CAAGCATATGAAAAG	15	Long Reads (vamos)	7-15bp	2	2	0
chrX:32824902:GCATCATCATCT	12	Long Reads (vamos)	7-15bp	2	1.98571428571429	0.0142857142857143
chrX:3282675:ATATAATATTAGAATGGA	18	Long Reads (vamos)	16bp+	2	2.01388888888889	0.0138888888888889
chrX:32828555:ATATGTATACATCTATACACATATATAC	28	Long Reads (vamos)	16bp+	5	4.96428571428571	0.0527670527670528
chrX:32831649:TGTGTGTGTGTGTGTGTGAGATGTG	25	Long Reads (vamos)	16bp+	2	1.57303370786517	0.270173646578141
chrX:32844406:AAAAG	5	Long Reads (vamos)	4-6bp	14	14.2647058823529	2.52200435729848
chrX:32860168:AAATAAAGTGAACC	14	Long Reads (vamos)	7-15bp	3	2.98717948717949	0.0128205128205128
chrX:32863964:GTCACAGAGGATAAAATATTTAAAGGAGAACGTCTGTCA	39	Long Reads (vamos)	16bp+	2	2	0
chrX:32879006:AAAACAA	7	Long Reads (vamos)	7-15bp	6	5.98507462686567	1.03736954326114
chrX:32883823:AAAAAAAAAAAAAAG	15	Long Reads (vamos)	7-15bp	2	2.16831683168317	0.381386138613861
chrX:3289200:CCCTCCCTCTCT	12	Long Reads (vamos)	7-15bp	4	4.33333333333333	0.24188790560472
chrX:32899674:AAAAAAAAAAAAAAAGAAAG	20	Long Reads (vamos)	16bp+	2	2.25862068965517	0.245577211394303
chrX:32903090:AGGTTGCAGCCC	12	Long Reads (vamos)	7-15bp	2	1.97183098591549	0.0277665995975855
chrX:32905966:AATGAATGAGTTAATG	16	Long Reads (vamos)	16bp+	2	2.01351351351351	0.0135135135135135
chrX:32922748:TTTGGGGACCCCTGC	15	Long Reads (vamos)	7-15bp	2	2.06578947368421	0.0889473684210526
chrX:3292834:GAGGGGGAGAAGGAAAGAAGAA	22	Long Reads (vamos)	16bp+	4	3.88	0.134054054054054
chrX:32931089:ATATATTATATGGATTC	17	Long Reads (vamos)	16bp+	2	2	0
chrX:3293293:GAGGAAAGAGAA	12	Long Reads (vamos)	7-15bp	6	6.17460317460317	0.433269841269841
chrX:32937668:ATGGATAGGTGAATGG	16	Long Reads (vamos)	16bp+	2	2.05	0.0481012658227848
chrX:32939189:TATATATATTTGAGATATATATG	23	Long Reads (vamos)	16bp+	5	4.98333333333333	0.0165266106442577
chrX:3294227:TCCCTCTCCTCT	12	Long Reads (vamos)	7-15bp	2	2.31404958677686	0.250550964187328
chrX:3294258:TTCTCCTCCTCTTTCTCCTCCTCTTCTTCTTCCTCCTTTTCCTCCTTCTCTCCTTCTCCTCCTTCT	66	Long Reads (vamos)	16bp+	2	2	0
chrX:32949306:TAGA	4	Long Reads (vamos)	4-6bp	28	27.5590551181102	2.15323084614423
chrX:32955994:TTGCTTAGGATTGCCTTGGCTACTTGGGCTCTTTTATTGGTTCCATATGAACTTTAAAATAGTTTCTTCTAGTTCTCTGAAGAATCTCAATGGTAGTTTAATAGGAATAGCATTGAATCTAATAAA	126	Long Reads (vamos)	16bp+	2	2	0
chrX:32969409:TACTTGCCCAGATACATAGATAAAA	25	Long Reads (vamos)	16bp+	3	3	0
chrX:32970642:TGATAA	6	Long Reads (vamos)	4-6bp	4	3.9622641509434	0.0754716981132075
chrX:32989011:AAAAGAAAAGAATAAAGTGGAAC	23	Long Reads (vamos)	16bp+	2	2	0
chrX:32999774:CAAAAA	6	Long Reads (vamos)	4-6bp	9	8.56060606060606	1.33217672912329
chrX:33002849:AAAAAAGAAAAAG	13	Long Reads (vamos)	7-15bp	4	3.85606060606061	0.292100393245431
chrX:3300374:GTGGGTTTCAGGTGGGAAGGGAGAGATAATAAGGGCAGGAATCATTTCCTATCCTTATGGCATTCTACAACCATCACAAAAACCTAGT	88	Long Reads (vamos)	16bp+	2	2	0
chrX:33008784:TATACGTGTATATATACACATACTCATATATGTATA	36	Long Reads (vamos)	16bp+	8	7.79259259259259	0.613377556661139
chrX:33009035:TATGTGTGTATATGTGTATATACACACATATGTGTA	36	Long Reads (vamos)	16bp+	37	35.4338235294118	43.8918845315904
chrX:3302024:GACCGTGTTTTTCCAAGGCTCCTAATCCACTCAAAGCTTTGTTTGATTG	49	Long Reads (vamos)	16bp+	8	8.02325581395349	0.0229822161422709
chrX:3302458:TTGGTTCT	8	Long Reads (vamos)	7-15bp	3	2.97849462365591	0.043010752688172
chrX:33026313:AAAAAAA	7	Long Reads (vamos)	7-15bp	5	5.32558139534884	2.34629360465116
chrX:33036731:AATGTAATTC	10	Long Reads (vamos)	7-15bp	3	2.97752808988764	0.0222165474974464
chrX:33036810:ATATACATATACACATAC	18	Long Reads (vamos)	16bp+	2	2	0
chrX:33040277:AAGGAAAGATACTAAACT	18	Long Reads (vamos)	16bp+	2	1.93670886075949	0.0600454397922752
chrX:33056336:TCTTTTTCTTT	11	Long Reads (vamos)	7-15bp	4	3.58518518518519	0.289331122166943
chrX:33057863:TTTGTTTTTTG	11	Long Reads (vamos)	7-15bp	2	2.04166666666667	0.0404929577464789
chrX:33064893:AAAAT	5	Long Reads (vamos)	4-6bp	6	5.96629213483146	0.396578140960163
chrX:330661:GTCGCGTCCCCCTGTG	16	Long Reads (vamos)	16bp+	3	3.25242718446602	0.700361698077289
chrX:33067468:TTTCATTCATTT	12	Long Reads (vamos)	7-15bp	2	2	0
chrX:3306820:ATCT	4	Long Reads (vamos)	4-6bp	82	82.3235294117647	21.4797385620915
chrX:3307262:ATCATCCACCCAACTATCCATCCTTTATCTATCTGTGTATCT	42	Long Reads (vamos)	16bp+	5	4.98901098901099	0.010989010989011
chrX:33073832:AAAT	4	Long Reads (vamos)	4-6bp	11	10.5825242718447	0.598515134209023
chrX:3307556:ATCTATCTATCACTTATCTA	20	Long Reads (vamos)	16bp+	4	3.92207792207792	0.0727956254272044
chrX:33075593:AGCAAATGAATTAATACCG	19	Long Reads (vamos)	16bp+	2	1.98571428571429	0.0142857142857143
chrX:33081526:GCCTCCCAAAGTGC	14	Long Reads (vamos)	7-15bp	2	2	0
chrX:33083884:CTACAGACACCCCACAATGGGG	22	Long Reads (vamos)	16bp+	2	2	0
chrX:33086769:TGTTTATATATA	12	Long Reads (vamos)	7-15bp	4	3.97272727272727	0.0451209341117598
chrX:33090650:CAAGCATATGTCATATTATATATAT	25	Long Reads (vamos)	16bp+	2	2	0
chrX:33091354:GAATGGATT	9	Long Reads (vamos)	7-15bp	3	3.01098901098901	0.010989010989011
chrX:33092855:TTTTATTTATTTATTTT	17	Long Reads (vamos)	16bp+	2	2	0
chrX:330996:CAGGACCCCCCGCCTTGTGGT	21	Long Reads (vamos)	16bp+	1	1.4070796460177	0.243520859671302
chrX:33101632:AAAAAAAGAAAA	12	Long Reads (vamos)	7-15bp	3	2.94354838709677	0.102478363493312
chrX:33103360:CACAAAAGAAGTGGAAATGGCCTGTTCCTGCCTTAACTGATGACATT	47	Long Reads (vamos)	16bp+	2	2	0
chrX:33122224:AAAC	4	Long Reads (vamos)	4-6bp	13	12.7218045112782	1.02050580997949
chrX:33124476:AAAAAAAAAACAA	13	Long Reads (vamos)	7-15bp	2	1.86842105263158	0.363064741499767
chrX:33136945:TACAAGTTTAATACATATATAAATA	25	Long Reads (vamos)	16bp+	2	2.02666666666667	0.0263063063063063
chrX:33139868:AAAAAAAAAAAA	12	Long Reads (vamos)	7-15bp	2	2.22330097087379	0.528079192842185
chrX:3314497:ATGAATAGATGGATACGTAAGAGATAAGA	29	Long Reads (vamos)	16bp+	3	3.14444444444444	0.124968789013733
chrX:3314881:AGAT	4	Long Reads (vamos)	4-6bp	11	10.895652173913	1.00655987795576
chrX:33152160:TAT	3	Long Reads (vamos)	2-3bp	8	8.37068965517241	1.64400299850075
chrX:3315281:ATAG	4	Long Reads (vamos)	4-6bp	50	45.7445255474453	55.3092528982396
chrX:3316315:AAAT	4	Long Reads (vamos)	4-6bp	8	9.10204081632653	6.52556280244056
chrX:33163552:TATC	4	Long Reads (vamos)	4-6bp	32	32.1111111111111	3.20355555555556
chrX:33190845:TTATATATATA	11	Long Reads (vamos)	7-15bp	10	9.45038167938931	3.88021139166177
chrX:331928:CCCGTCACCTCTGCTC	16	Long Reads (vamos)	16bp+	2	2.15094339622642	0.319856244384546
chrX:33197608:CAATATCTGTTCTTAATAT	19	Long Reads (vamos)	16bp+	2	2	0
chrX:3319865:AAAAATTTCCCCAAATGTGTTAT	23	Long Reads (vamos)	16bp+	2	2	0
chrX:33205225:ATTAATATTTTGTTCACTTAGTCACCAATTT	31	Long Reads (vamos)	16bp+	2	1.98591549295775	0.0140845070422535
chrX:33206093:ACTAAAATAAATAACTAA	18	Long Reads (vamos)	16bp+	3	2.70833333333333	0.208771929824561
chrX:33207377:TTTCATGAAAAAA	13	Long Reads (vamos)	7-15bp	2	1.95833333333333	0.0404929577464789
chrX:33213741:CTACAATAACTACAATTCAGTATC	24	Long Reads (vamos)	16bp+	2	2	0
chrX:33228233:ATGTTATTGAACCCAAGTTTAA	22	Long Reads (vamos)	16bp+	3	3.05309734513274	0.0685840707964602
chrX:33234348:TGTGTGTGCGTCTA	14	Long Reads (vamos)	7-15bp	3	3.17355371900826	0.194628099173554
chrX:33237160:CCTC	4	Long Reads (vamos)	4-6bp	17	17.3409090909091	1.40197779319917
chrX:33238498:TGTGTGTGTATGTG	14	Long Reads (vamos)	7-15bp	2	2.03092783505155	0.0719501718213058
chrX:33239211:CCACCACTGAACTCCAG	17	Long Reads (vamos)	16bp+	2	1.97368421052632	0.0259649122807018
chrX:33248019:TTTA	4	Long Reads (vamos)	4-6bp	9	8.58730158730159	0.64431746031746
chrX:33249139:ATTTATTTATTTTT	14	Long Reads (vamos)	7-15bp	2	2	0
chrX:33251256:ATTTCTTTCTCTATGTCTAAAAATGC	26	Long Reads (vamos)	16bp+	2	2	0
chrX:33251613:AGTGTTATATGCAGTAGATATATGACCA	28	Long Reads (vamos)	16bp+	2	2	0
chrX:33252234:ATAAAACAAAACAAAA	16	Long Reads (vamos)	16bp+	2	2	0
chrX:3325578:ATATATTGACATATAATCAATGTATATTTATATCTAAG	38	Long Reads (vamos)	16bp+	2	2	0
chrX:3325805:ATTTATAATATATAATTTATAATTATA	27	Long Reads (vamos)	16bp+	46	43.4525547445255	50.7201588664663
chrX:33261924:ACC	3	Long Reads (vamos)	2-3bp	13	12.8032786885246	1.38246850020322
chrX:33269379:TAAACATGAGAACAACAGACA	21	Long Reads (vamos)	16bp+	2	2	0
chrX:33271765:AAAAAAAAAAACCAA	15	Long Reads (vamos)	7-15bp	4	4	0.825396825396825
chrX:33295123:ATTAAATAAACTTAT	15	Long Reads (vamos)	7-15bp	2	2.01234567901235	0.0123456790123457
chrX:33298691:CTCAGGAAGATAAAACAGCCAACATTTTGAGTGTTGTTGGT	41	Long Reads (vamos)	16bp+	2	2	0
chrX:33311084:ATATACATATGCTTAATATAATTCATGCATATATATGCATATATACATACCTTCATATTGCATATACATACTTTAATATATAGATACACACATATGTATGCATACACACAGACAGACACTTATCTATAATATAT	134	Long Reads (vamos)	16bp+	2	2	0
chrX:33314557:TGTTTTTTTTT	11	Long Reads (vamos)	7-15bp	3	2.88372093023256	0.525436046511628
chrX:3333302:AAAAAAAAAA	10	Long Reads (vamos)	7-15bp	4	4.38636363636364	0.849583622484386
chrX:33338460:AAAT	4	Long Reads (vamos)	4-6bp	9	9.50515463917526	1.46091065292096
chrX:33343327:ACACACAACGGA	12	Long Reads (vamos)	7-15bp	2	1.97260273972603	0.0547945205479452
chrX:33343532:GAGAAGGGAAGTGAA	15	Long Reads (vamos)	7-15bp	2	1.93406593406593	0.0622710622710623
chrX:3335165:ATTTTTT	7	Long Reads (vamos)	7-15bp	5	4.95689655172414	0.267691154422789
chrX:33361024:CAAAAAAA	8	Long Reads (vamos)	7-15bp	5	4.65648854961832	0.658015267175573
chrX:33367978:CAATTAGATTCATTGCTG	18	Long Reads (vamos)	16bp+	3	2.97619047619048	0.0235226620768789
chrX:33372825:TGCCATAGGTTTGCCTTTTCTAGAA	25	Long Reads (vamos)	16bp+	2	2	0
chrX:33377409:TCTG	4	Long Reads (vamos)	4-6bp	23	22.890625	2.57062007874016
chrX:33384654:ATAAATAAA	9	Long Reads (vamos)	7-15bp	4	3.98863636363636	0.0113636363636364
chrX:33385553:ATTATCTGCACTACATCA	18	Long Reads (vamos)	16bp+	2	2	0
chrX:33395467:ATGGATAGCCTGGATAAAGA	20	Long Reads (vamos)	16bp+	3	2.98701298701299	0.012987012987013
chrX:33402628:ACACATATAT	10	Long Reads (vamos)	7-15bp	7	7.07272727272727	0.196497080900751
chrX:33402902:CATATATATGTATAT	15	Long Reads (vamos)	7-15bp	8	7.51818181818182	0.307005838198499
chrX:33404048:ATACATACATGCAAATTATATAAAATA	27	Long Reads (vamos)	16bp+	2	2.01333333333333	0.0133333333333333
chrX:3340958:TATTATATATAATATATATAATATATATTAT	31	Long Reads (vamos)	16bp+	29	29.2014925373134	30.0117270788913
chrX:33412476:CATCATTTAACT	12	Long Reads (vamos)	7-15bp	2	1.98780487804878	0.0121951219512195
chrX:33440224:AAAAAAAGGAAGAAAAAGA	19	Long Reads (vamos)	16bp+	2	2.35185185185185	0.23018345448252
chrX:33472807:TTTTTTTT	8	Long Reads (vamos)	7-15bp	4	4.30894308943089	0.985739037718246
chrX:3347817:TATG	4	Long Reads (vamos)	4-6bp	10	10.0737704918033	0.482116244411326
chrX:33486585:AATAAAAAAGAAAAA	15	Long Reads (vamos)	7-15bp	3	2.94565217391304	0.0739369326325848
chrX:33491397:AAAACAATAAATAATAAAT	19	Long Reads (vamos)	16bp+	4	4	0.0235294117647059
chrX:33504213:GAAA	4	Long Reads (vamos)	4-6bp	29	29.2631578947368	10.7408293460925
chrX:3350669:ATATATATATATAC	14	Long Reads (vamos)	7-15bp	3	2.99212598425197	0.277715285589301
chrX:33513665:AAAAC	5	Long Reads (vamos)	4-6bp	10	10.3779527559055	0.824271966004249
chrX:33521563:AAAC	4	Long Reads (vamos)	4-6bp	6	6.04819277108434	0.16838084043491
chrX:33522836:TAAACAAAAATAC	13	Long Reads (vamos)	7-15bp	3	2.98795180722892	0.0120481927710843
chrX:33525099:TATAAATTATATATATATAATTTATA	26	Long Reads (vamos)	16bp+	7	7.66412213740458	2.68631826189078
chrX:33531559:CATAGACTTTTAAAAG	16	Long Reads (vamos)	16bp+	2	2	0.0256410256410256
chrX:33533407:CAAAAAAA	8	Long Reads (vamos)	7-15bp	4	3.84955752212389	0.236093552465234
chrX:33537421:TATACATAATGAAATG	16	Long Reads (vamos)	16bp+	2	2	0
chrX:33542040:CTCCTGGGTTCAAGAAAAT	19	Long Reads (vamos)	16bp+	2	2	0
chrX:3355484:ATAATTATTAATTATTAATATCATCTTTAATAATATT	37	Long Reads (vamos)	16bp+	4	3.50515463917526	0.252577319587629
chrX:33557627:ATAACATATATCCCCTTATCAG	22	Long Reads (vamos)	16bp+	2	2.01111111111111	0.0111111111111111
chrX:33575416:AGTTTTCTGTCT	12	Long Reads (vamos)	7-15bp	2	2	0
chrX:33576454:CCTCTTTCTCTTCTCTG	17	Long Reads (vamos)	16bp+	3	3.24468085106383	0.229810112102494
chrX:3358774:TCTATTGTCTATCTTTCTA	19	Long Reads (vamos)	16bp+	2	1.98611111111111	0.0138888888888889
chrX:33588023:AAAAGCTTTCAAA	13	Long Reads (vamos)	7-15bp	2	1.96969696969697	0.0296846011131725
chrX:33594836:AAAT	4	Long Reads (vamos)	4-6bp	14	14.109243697479	0.742201965531975
chrX:33600549:GAGTGGAAATGCTGGGTCACATGGTATCCCTGTGTTG	37	Long Reads (vamos)	16bp+	2	1.98717948717949	0.0128205128205128
chrX:33607332:GGGAGGGGGAGCAGGCC	17	Long Reads (vamos)	16bp+	2	2	0.0253164556962025
chrX:33622240:ATATACATATATGC	14	Long Reads (vamos)	7-15bp	3	2.9438202247191	0.0990806945863126
chrX:33622309:TATATACG	8	Long Reads (vamos)	7-15bp	5	4.50833333333333	0.537745098039216
chrX:33626412:TCTCTTTCTCAGGTAAA	17	Long Reads (vamos)	16bp+	2	2	0
chrX:3364922:ATATATTCATATATTATATTT	21	Long Reads (vamos)	16bp+	3	2.98684210526316	0.0131578947368421
chrX:33660498:AAGTCTTTGGTAACTGA	17	Long Reads (vamos)	16bp+	2	1.98717948717949	0.0128205128205128
chrX:33663305:AAAACAAAAA	10	Long Reads (vamos)	7-15bp	4	3.5241935483871	0.381523734592185
chrX:33679288:AATTACAATTCA	12	Long Reads (vamos)	7-15bp	2	1.97142857142857	0.0281573498964803
chrX:33688024:CTCACTATTTATGCCTATTCATA	23	Long Reads (vamos)	16bp+	2	2	0
chrX:33689922:TATATATGTGTTTATATATG	20	Long Reads (vamos)	16bp+	5	4.68571428571429	0.294505494505495
chrX:33691091:ATTACCTCATTTCAAATACATTAA	24	Long Reads (vamos)	16bp+	2	2	0
chrX:33694556:GATTAAAGCTCAAAGGT	17	Long Reads (vamos)	16bp+	2	2	0
chrX:33702927:AGAAAAGAAAGAAA	14	Long Reads (vamos)	7-15bp	3	3.03738317757009	0.11179686122377
chrX:3370566:AAAAT	5	Long Reads (vamos)	4-6bp	7	7.04807692307692	0.182132188200149
chrX:33716702:TATGTGCAAATATA	14	Long Reads (vamos)	7-15bp	3	2.61386138613861	0.239405940594059
chrX:33737040:ATTCCTTAATAT	12	Long Reads (vamos)	7-15bp	3	3	0
chrX:33739462:ATATATAAATGCATTATATCATATATATTTAATTCAGATTACATA	45	Long Reads (vamos)	16bp+	2	1.97183098591549	0.0277665995975855
chrX:3375247:CCTAAC	6	Long Reads (vamos)	4-6bp	10	9.99242424242424	0.694598658339116
chrX:33756204:TGTCTTAATAGTTTGATGAATAGTTTGCAAATATTTCTTCCATTC	45	Long Reads (vamos)	16bp+	2	2	0
chrX:33769150:GGAGAGGAGAGGGGAGGGGAGGGGA	25	Long Reads (vamos)	16bp+	4	4.05833333333333	0.105812324929972
chrX:33771968:AAATGGGCCAGCATAGATAAAGCATTTAAAAAACAATGCTTTCTTTACATCTATCATAAAGGTCCAGTATGACTTTAT	78	Long Reads (vamos)	16bp+	2	2	0
chrX:33778231:TGTTTTGGTTTGTT	14	Long Reads (vamos)	7-15bp	3	2.65178571428571	0.229005791505792
chrX:33779936:ATATATACACACAC	14	Long Reads (vamos)	7-15bp	3	2.91011235955056	0.0827374872318693
chrX:33783693:ATGG	4	Long Reads (vamos)	4-6bp	11	11.0084745762712	1.17086773866435
chrX:33784593:TTCCC	5	Long Reads (vamos)	4-6bp	38	39.7076923076923	39.2162194394753
chrX:33804464:TTATTTTAAAATGTACAATTAAG	23	Long Reads (vamos)	16bp+	2	1.98850574712644	0.0114942528735632
chrX:33817168:AGGGCTGGATGCTGGTGGAGGT	22	Long Reads (vamos)	16bp+	3	2.70212765957447	0.211393273850377
chrX:3382667:ATGTAAATATAAATAT	16	Long Reads (vamos)	16bp+	2	1.98591549295775	0.0140845070422535
chrX:3382803:CACACATATATATATTTTTTATACA	25	Long Reads (vamos)	16bp+	2	2.01136363636364	0.0113636363636364
chrX:33828637:TTCTAGTTAATAGCTTCTGTA	21	Long Reads (vamos)	16bp+	2	2	0
chrX:33836514:AAGAAAAGAA	10	Long Reads (vamos)	7-15bp	5	4.81889763779528	0.673290838645169
chrX:33847024:TCAGTGATGCC	11	Long Reads (vamos)	7-15bp	4	3.71428571428571	0.225274725274725
chrX:338518:CACCCGTCCTCCCCACT	17	Long Reads (vamos)	16bp+	5	5.46666666666667	0.519402985074627
chrX:33852389:TACACACACACACACATATATATATA	26	Long Reads (vamos)	16bp+	2	1.97058823529412	0.0288293535235877
chrX:33852455:TATATATATACATA	14	Long Reads (vamos)	7-15bp	2	2.23529411764706	0.182072829131653
chrX:33863605:TAAGGCTCTATTGTCAAATGCAATCATATTCTGAGTTACCAGGGGGGTTAGGGCTTCAAAATGTAAATTTTGGGGGAACACAATTTAGTTCATAACATGTGAAAATCATGTTTGTTACTTTTTTTTTTCAAATTATGCCTTGGTAGTTTTAGAGGTTACACAAATAAATATTTGGCCTA	179	Long Reads (vamos)	16bp+	2	2	0
chrX:33868643:TTTCTTTTTTTT	12	Long Reads (vamos)	7-15bp	3	2.975	0.495168067226891
chrX:3387410:TGTGTGTGTATGTATGTGTGTATATA	26	Long Reads (vamos)	16bp+	19	19	1.65925925925926
chrX:33875196:AATA	4	Long Reads (vamos)	4-6bp	8	8.22727272727273	0.489157631359466
chrX:3387944:CTATCTACCTATCATCTATCCATTAT	26	Long Reads (vamos)	16bp+	2	2.02409638554217	0.0238025271818983
chrX:33889999:GATTACTTTGCTTT	14	Long Reads (vamos)	7-15bp	2	1.98979591836735	0.0102040816326531
chrX:33895259:CACCTTTAGTTCTCAG	16	Long Reads (vamos)	16bp+	2	2.00980392156863	0.00980392156862745
chrX:33902183:TGTT	4	Long Reads (vamos)	4-6bp	8	7.9390243902439	0.329569406805179
chrX:33919001:TC	2	Long Reads (vamos)	2-3bp	88	87.9191176470588	155.304520697168
chrX:33928144:AATTAAAA	8	Long Reads (vamos)	7-15bp	4	4.02325581395349	0.0229822161422709
chrX:33940980:ACATACACATACACAT	16	Long Reads (vamos)	16bp+	3	2.57522123893805	0.246523388116308
chrX:3394231:TGTGTGTGTGTT	12	Long Reads (vamos)	7-15bp	3	2.94845360824742	0.0910652920962199
chrX:339456:GAGGGGAGGAGCCGGGGGGGGTGA	24	Long Reads (vamos)	16bp+	24	25.0507246376812	31.5959483761769
chrX:33949478:AAAT	4	Long Reads (vamos)	4-6bp	12	12.2916666666667	1.38480392156863
chrX:33964066:GGTACATGTGCATGTTTGTTACATGGGTAAATGGCATGTCCTAGGATTTGGTGTACAGATTATTTCATCACCCA	74	Long Reads (vamos)	16bp+	3	3	0
chrX:3396700:AAGCTTCTTTCACCAAGTAG	20	Long Reads (vamos)	16bp+	2	2	0.0224719101123595
chrX:33981294:ACACATACACACAAAGACAC	20	Long Reads (vamos)	16bp+	2	1.9873417721519	0.0126582278481013
chrX:33999304:AAAAT	5	Long Reads (vamos)	4-6bp	9	8.25714285714286	0.942857142857143
chrX:34024147:TTGTTGTTTTTTTT	14	Long Reads (vamos)	7-15bp	2	2.03174603174603	0.286984126984127
chrX:34026939:CTT	3	Long Reads (vamos)	2-3bp	52	52.1119402985075	7.6941420715969
chrX:3403066:ATTT	4	Long Reads (vamos)	4-6bp	9	9.375	1.35263157894737
chrX:34035663:ATCT	4	Long Reads (vamos)	4-6bp	14	13.8288288288288	1.61588861588862
chrX:340428:CCGTCCCCTCACCCTGGGCCGTCCTCTCGCCCGT	34	Long Reads (vamos)	16bp+	14	12.9347826086957	4.38257695969534
chrX:34044142:AAAAATT	7	Long Reads (vamos)	7-15bp	5	4.90598290598291	0.241084585912172
chrX:34049548:CAGAGAGA	8	Long Reads (vamos)	7-15bp	4	3.90825688073395	0.158171933401291
chrX:3407935:TAAAAAACAGACATTTATTTCTCACAGTCCTGGAGTCTGGAAGTCCCAGAGGAAGGTGTGGGTGGGGCTGGCTCCTCCTGAGGCCTCTCTCCTGGACTTGCCTACACCGTCTTCTCCCTGTGTCCTCACAGGGTCAACCTTCTGTGTGTGTCTGTGTCCTCATCTCCTCCTCTTATGAGATGTCTTAGTCCATTTCAGGCTGCTATCACAGAATACCATAGACCGGGTGGATTA	234	Long Reads (vamos)	16bp+	2	1.98717948717949	0.0128205128205128
chrX:3409158:TTTATTATTTCTAAGTA	17	Long Reads (vamos)	16bp+	2	1.98611111111111	0.0138888888888889
chrX:34095187:AAAAT	5	Long Reads (vamos)	4-6bp	8	8.23809523809524	0.567765567765568
chrX:34095358:TGTGTCTGGAATTGGTTCCTTCTGGTGGGTTCTTGGTCTGGCTGACTTCAAGAATGAAGCCGCGGACCCTTGCGGTGAGTGTTACAGTTCTTAAAGATGATGTGTCTGGAGTTTGTTCCTTCAGATGTTCAGA	133	Long Reads (vamos)	16bp+	3	2.95833333333333	0.0404929577464789
chrX:34095827:CGCTGATTGGTCCATTTTACAGAG	24	Long Reads (vamos)	16bp+	7	6.99186991869919	0.0900972944155671
chrX:34097970:AATATAATGGAATTAAGCTAAATAAT	26	Long Reads (vamos)	16bp+	2	2	0
chrX:341008:GCCGCCCCCACCGGGCGCGCACGCGTCCCCCTGTGCCGT	39	Long Reads (vamos)	16bp+	4	4.54166666666667	0.435224089635854
chrX:34101562:AAACA	5	Long Reads (vamos)	4-6bp	11	11.2538461538462	0.81103160405486
chrX:34102388:AAAAAC	6	Long Reads (vamos)	4-6bp	10	10.3692307692308	0.622301729278473
chrX:34116006:TTTTCTTTTT	10	Long Reads (vamos)	7-15bp	5	5.00847457627119	0.196508764305374
chrX:3411837:CATGTACATAAACACATAGG	20	Long Reads (vamos)	16bp+	2	2	0
chrX:34122162:AACAGGCCCCCAAACTGGCCATA	23	Long Reads (vamos)	16bp+	2	2	0
chrX:34122409:AGCCCATCCCTTTGTTTC	18	Long Reads (vamos)	16bp+	2	2	0
chrX:34123410:TTAT	4	Long Reads (vamos)	4-6bp	9	8.22330097087379	2.92023605558728
chrX:34130593:TTGGGAGGCTCCGAGCGGAGACTGGACGTCCGACGAGTC	39	Long Reads (vamos)	16bp+	6	5.62376237623762	0.237029702970297
chrX:34131030:AGTCTTGGGAGGCGCTAGGCGGAGACGGGACACTCCAGTCTCGGAAGGCTCCGAGCGGAGACTGGACCCCCGACG	75	Long Reads (vamos)	16bp+	4	4	0
chrX:34131522:GGGAGGCTCTGGGAGGAGATGGGACACCGGAGTCTC	36	Long Reads (vamos)	16bp+	5	5	0
chrX:34141303:TTGAGTATACATATGCTGTATAAATTTGTATTACTGC	37	Long Reads (vamos)	16bp+	2	2	0
chrX:34143849:ATATATATATCTGTC	15	Long Reads (vamos)	7-15bp	16	16.5474452554745	1.69074710176041
chrX:34145946:CTATCATACTCTACTGT	17	Long Reads (vamos)	16bp+	2	2	0
chrX:341502:GCCCCTCCTCCT	12	Long Reads (vamos)	7-15bp	4	3.78195488721805	0.414217361585783
chrX:34154526:AGGAACGGGTCCAGTGTCAATCATCGGCATAGGTCTAGCCCGTTATCCCAGCACCATTTATTAAATAGGGTGTTGTTTCCTCATTGTTTGTTTTGTCTGCTTTGTGGAAGATCAGATGTATGTAGGTTTGCAGCATTATTTCT	143	Long Reads (vamos)	16bp+	2	2	0
chrX:3415723:TCTAGTTTAAT	11	Long Reads (vamos)	7-15bp	2	2	0
chrX:34161165:TGTATCTGGG	10	Long Reads (vamos)	7-15bp	3	2.95348837209302	0.0919288645690834
chrX:3416570:AGGCCTGAGACCCAGGAGAGCCAAGGGTGTGAGTTCCAGTCTGAGTCTGA	50	Long Reads (vamos)	16bp+	2	2	0
chrX:34185686:TTTTAAATTAAA	12	Long Reads (vamos)	7-15bp	7	7.78151260504202	1.17219769263638
chrX:34190365:CAAGTCTATAGGAAGTCCCAAATTTTCCCACATCTTCCTTTCTTCTGAGCCCTC	54	Long Reads (vamos)	16bp+	2	2	0
chrX:34195897:TATGA	5	Long Reads (vamos)	4-6bp	9	8.92631578947368	0.856215005599104
chrX:34204575:TATATATATACACA	14	Long Reads (vamos)	7-15bp	3	2.97619047619048	0.0717154331612163
chrX:34204754:CATAGTATTTACATATAA	18	Long Reads (vamos)	16bp+	2	2	0
chrX:34207102:TTAACTCAAAATAATACACAAGGTTAAGTACTGTTGTT	38	Long Reads (vamos)	16bp+	2	2	0
chrX:34207763:TTTTTTG	7	Long Reads (vamos)	7-15bp	4	4.1651376146789	0.361365953109072
chrX:34213710:AAAATTCAACATCCCTTCATGTTA	24	Long Reads (vamos)	16bp+	3	2.98684210526316	0.0131578947368421
chrX:34221738:AAGGAAAGCTTTAAG	15	Long Reads (vamos)	7-15bp	2	1.97619047619048	0.0235226620768789
chrX:342282:AGCAACGGGAGGCGGGAGGGAGACCTC	27	Long Reads (vamos)	16bp+	41	51.8686131386861	339.203198797767
chrX:34237698:CTATACACCTAA	12	Long Reads (vamos)	7-15bp	2	1.97619047619048	0.0235226620768789
chrX:3423769:GGCGCAGTGGCTCACATCTGTAATCCCAGCACTTTGAGAGGCCGAGGCAGGCAGATCACTTGAGGTCAGGAATTCGAGACCAGCCTGACACACATGGTAAAACCCTGTCTCTACTAAATATACCAAAATTAGCCAGGTGTGGTGGTATACACCTGTAATCCCAGCTACTTGGGAGGCTGAGGCATGAGAATCATTTAAACCCGAGAGGCAGAGCATACAGTGAGCCAAGTTTGCACCACTGCTCTCCAGCCTGGGTGACAGAGCAAGACTCAGTCTCAAGAAAAAAAAA	289	Long Reads (vamos)	16bp+	2	2	0
chrX:34261528:CAAATAATAACAGAATAGTCCCCTAA	26	Long Reads (vamos)	16bp+	2	2	0
chrX:34262030:ATAATACATGATAT	14	Long Reads (vamos)	7-15bp	3	2.75510204081633	0.186829370923627
chrX:34265453:TTTAACTTATT	11	Long Reads (vamos)	7-15bp	4	3.99047619047619	0.00952380952380952
chrX:34267197:ATTTCCTATCTAAGAATTCT	20	Long Reads (vamos)	16bp+	2	2	0
chrX:34284003:CAA	3	Long Reads (vamos)	2-3bp	12	11.7798165137615	0.821440706761808
chrX:34287821:AAATTCCCCTTGAATTTAGGTCA	23	Long Reads (vamos)	16bp+	2	1.98780487804878	0.0121951219512195
chrX:34302007:TTTA	4	Long Reads (vamos)	4-6bp	9	9.19327731092437	2.6996154393961
chrX:34303386:AATG	4	Long Reads (vamos)	4-6bp	6	6.06329113924051	0.162609542356378
chrX:34326355:TTTTATTA	8	Long Reads (vamos)	7-15bp	6	6.34645669291339	0.57742782152231
chrX:34335532:CATTTCAAAAGTCCA	15	Long Reads (vamos)	7-15bp	2	2.14102564102564	0.122710622710623
chrX:34337498:TTTTGTCTTTTTGCTTATTTATT	23	Long Reads (vamos)	16bp+	2	2	0
chrX:3433938:TCTA	4	Long Reads (vamos)	4-6bp	9	8.95145631067961	1.41918903483724
chrX:34350427:AAAAAT	6	Long Reads (vamos)	4-6bp	7	6.83703703703704	0.689662797125484
chrX:34351432:AGGGG	5	Long Reads (vamos)	4-6bp	13	12.7407407407407	5.28302929795467
chrX:34351592:CTGTCATTGGCTGAGACTCAGCT	23	Long Reads (vamos)	16bp+	2	1.98717948717949	0.0128205128205128
chrX:3435241:TCTATTTAAAGAAGGTGAGATATAGCAGGCATGG	34	Long Reads (vamos)	16bp+	2	2.01408450704225	0.0140845070422535
chrX:34358554:TAAAGAGATACATTTATATCAACCCAAACTAAACTTCCAGT	41	Long Reads (vamos)	16bp+	2	2	0
chrX:34363705:TTGTAGTTATTTTTATTG	18	Long Reads (vamos)	16bp+	2	2	0
chrX:3436531:TGTGTGTATGCATGTGTGTATG	22	Long Reads (vamos)	16bp+	2	1.98701298701299	0.012987012987013
chrX:34366931:AAAAAAATAAAATA	14	Long Reads (vamos)	7-15bp	3	2.98947368421053	0.0318029115341545
chrX:3436933:TCTGTGTATGTGTGTCT	17	Long Reads (vamos)	16bp+	2	2	0
chrX:3437297:TGTCTGTATATGT	13	Long Reads (vamos)	7-15bp	2	1.97701149425287	0.0227211975407645
chrX:3437722:TGTGTGTGTGTTTGTTGGTGTATCTGTATATGGAGGTGTGTGCACATC	48	Long Reads (vamos)	16bp+	2	2	0
chrX:34378386:ACAA	4	Long Reads (vamos)	4-6bp	8	8.25531914893617	0.342713337908945
chrX:34379491:CATATATATGTATATAAAG	19	Long Reads (vamos)	16bp+	2	2.11702127659574	0.10443834362846
chrX:34393621:AAAAAAAAAAAG	12	Long Reads (vamos)	7-15bp	2	1.78888888888889	0.280774032459426
chrX:34396399:TTTCTTTCCTTTTTCTT	17	Long Reads (vamos)	16bp+	5	5	0.425196850393701
chrX:34397011:ATTTTCTTATATTTT	15	Long Reads (vamos)	7-15bp	2	2.02020202020202	0.0199958771387343
chrX:34406760:TTTA	4	Long Reads (vamos)	4-6bp	11	11.2110091743119	0.519877675840979
chrX:3441196:TAGACAGCAGGCAGCC	16	Long Reads (vamos)	16bp+	2	2.01428571428571	0.0142857142857143
chrX:34421162:AATA	4	Long Reads (vamos)	4-6bp	7	7.31578947368421	0.432280701754386
chrX:3442383:CTATAG	6	Long Reads (vamos)	4-6bp	4	4.01333333333333	0.0944144144144144
chrX:34428764:TATATATACA	10	Long Reads (vamos)	7-15bp	3	3.09	0.102929292929293
chrX:34434113:TTTTTTTATTATACTTTA	18	Long Reads (vamos)	16bp+	2	2	0
chrX:3444765:AAACACATGCATACATACAACTGCATGCATGTACATATATACACACAAACACATGCATAGATAAACTTATGCAG	74	Long Reads (vamos)	16bp+	4	4	0
chrX:3445231:CATACAGAACATACG	15	Long Reads (vamos)	7-15bp	2	2.09803921568627	0.089303047951854
chrX:34457753:GACAGTGGGTGCA	13	Long Reads (vamos)	7-15bp	2	1.97560975609756	0.0240891297801867
chrX:3445801:GTGGTCCAGGAAGGACAG	18	Long Reads (vamos)	16bp+	2	2	0
chrX:34458708:ACACTCACACACACAT	16	Long Reads (vamos)	16bp+	2	2.46902654867257	0.286978508217446
chrX:34463388:AAAT	4	Long Reads (vamos)	4-6bp	13	12.5714285714286	1.05791505791506
chrX:34470788:TATAGAGAA	9	Long Reads (vamos)	7-15bp	13	12.0461538461538	1.98234943351222
chrX:34472032:AAACA	5	Long Reads (vamos)	4-6bp	5	5.2680412371134	0.406572164948454
chrX:34473397:AAATTTTATTATAATATGCAAT	22	Long Reads (vamos)	16bp+	4	4	0
chrX:34475480:AAAT	4	Long Reads (vamos)	4-6bp	14	14.046511627907	0.607194767441861
chrX:34478094:CATCATACATCTA	13	Long Reads (vamos)	7-15bp	2	1.98717948717949	0.0128205128205128
chrX:34488324:ATTT	4	Long Reads (vamos)	4-6bp	15	15.0076923076923	1.35652951699463
chrX:34493813:AAAACAAACAAGAAAACTC	19	Long Reads (vamos)	16bp+	2	1.98630136986301	0.0136986301369863
chrX:34498865:AAAATAATCAAAAATC	16	Long Reads (vamos)	16bp+	2	2	0
chrX:34498933:TAAAA	5	Long Reads (vamos)	4-6bp	7	7.02247191011236	0.431307456588355
chrX:34506506:ATATATATTTATATACATAC	20	Long Reads (vamos)	16bp+	3	3.00862068965517	0.00862068965517241
chrX:34507173:TATATACATA	10	Long Reads (vamos)	7-15bp	2	2.16049382716049	0.13641975308642
chrX:34518152:TGCTGATCATTACA	14	Long Reads (vamos)	7-15bp	2	1.97183098591549	0.0277665995975855
chrX:34519520:TTTATGAAATAAAT	14	Long Reads (vamos)	7-15bp	2	2	0
chrX:34523895:ACACACACACAGACTAAC	18	Long Reads (vamos)	16bp+	4	3.87719298245614	0.144077006675982
chrX:34524991:CTGGGTTCCTGGAGCTTCCAGAGAGCTAAACATGTGTAGGCTCCTGGAGGGTGGTGTAACCAGGGAGGGCATGAAAACT	79	Long Reads (vamos)	16bp+	2	2	0
chrX:345350:GGAAGGAGAGGCAGCTGCAGACACAGAGCGGCGAGTGC	38	Long Reads (vamos)	16bp+	3	2.62068965517241	0.237481259370315
chrX:34538990:AGGAGGGAGGAAAAGGG	17	Long Reads (vamos)	16bp+	3	2.93333333333333	0.13974358974359
chrX:34557625:AGATGGATAGTATATTA	17	Long Reads (vamos)	16bp+	2	2	0
chrX:34559508:CCACCCACTTC	11	Long Reads (vamos)	7-15bp	4	3.91304347826087	0.0976353928299008
chrX:34559856:AGGGTCTAAGGCTCTAAGGC	20	Long Reads (vamos)	16bp+	2	1.98648648648649	0.0135135135135135
chrX:34561456:TTTA	4	Long Reads (vamos)	4-6bp	9	9.01769911504425	0.392541087231353
chrX:34576892:TATGTG	6	Long Reads (vamos)	4-6bp	11	11.1967213114754	1.29982387210405
chrX:34578181:AAAT	4	Long Reads (vamos)	4-6bp	9	8.90721649484536	0.439218213058419
chrX:34592279:TGCCTGGC	8	Long Reads (vamos)	7-15bp	3	2.92	0.0745945945945946
chrX:34594324:GAGGGGGATCAATAAATGGAAATTATTAAGGGGAAGCATAACTGGT	46	Long Reads (vamos)	16bp+	2	2	0
chrX:34596189:ATATATTATATATAATAA	18	Long Reads (vamos)	16bp+	4	4.07865168539326	0.0960163432073544
chrX:346035:GGGGTGGGGGTG	12	Long Reads (vamos)	7-15bp	5	5.44117647058824	0.440958605664488
chrX:34604856:AGAAG	5	Long Reads (vamos)	4-6bp	18	18.1181102362205	12.5335583052118
chrX:34626567:CACACATGCACATTGCACA	19	Long Reads (vamos)	16bp+	3	3.28318584070796	0.222661188369153
chrX:34627658:TAGATCTATATCCATAGATA	20	Long Reads (vamos)	16bp+	3	3.14444444444444	0.124968789013733
chrX:34631854:AATTAGTTAACTAC	14	Long Reads (vamos)	7-15bp	2	2	0
chrX:34641283:ATCC	4	Long Reads (vamos)	4-6bp	7	7.01980198019802	0.53960396039604
chrX:34651881:TTCATTATGCAA	12	Long Reads (vamos)	7-15bp	2	2.01428571428571	0.0142857142857143
chrX:34655775:GAGAGAAAGA	10	Long Reads (vamos)	7-15bp	3	3.43220338983051	0.401347240330291
chrX:3465832:GTATATAT	8	Long Reads (vamos)	7-15bp	5	4.93	0.126363636363636
chrX:34661430:TTATGTATGTATC	13	Long Reads (vamos)	7-15bp	2	1.94520547945205	0.0525114155251142
chrX:34675401:TTTCATTATGATTT	14	Long Reads (vamos)	7-15bp	2	2	0
chrX:346802:AGACGCGGACCCTCCCGTGAGCGATGAGGTGTGCGGTGTAGACGCCGGCCCTCCCGTGAGGGATGAGGCGTATGGTGTAGACGCCGGCCCTCCCGTGAGGGATGAGGCATGTGGTGTAGACGCGGGCCCTCCCGTGAGGTGTGCGGTGT	149	Long Reads (vamos)	16bp+	3	3.02564102564103	0.0596816976127321
chrX:34694513:TTTA	4	Long Reads (vamos)	4-6bp	11	10.7387387387387	0.922031122031122
chrX:34715406:TATCTC	6	Long Reads (vamos)	4-6bp	10	9.75862068965517	0.776011994002998
chrX:34715772:CCTT	4	Long Reads (vamos)	4-6bp	21	20.3643410852713	4.01465600775194
chrX:34722572:TTCTTCAAGCGCATACATG	19	Long Reads (vamos)	16bp+	2	2	0
chrX:34727315:ACACACACAG	10	Long Reads (vamos)	7-15bp	4	3.80530973451327	0.211757269279393
chrX:34752695:TACTTTTTCCATGTTTCTTTCT	22	Long Reads (vamos)	16bp+	2	2.02816901408451	0.0277665995975855
chrX:34756960:TTG	3	Long Reads (vamos)	2-3bp	14	15.1015625	9.54078494094488
chrX:3476260:AGG	3	Long Reads (vamos)	2-3bp	35	32.7692307692308	31.0316040548599
chrX:34773605:ACAAA	5	Long Reads (vamos)	4-6bp	9	8.82113821138211	0.393975743036119
chrX:34773827:TTCA	4	Long Reads (vamos)	4-6bp	8	8.13253012048193	0.213928886276815
chrX:34775564:TC	2	Long Reads (vamos)	2-3bp	98.5	96.6	78.9860465116279
chrX:34782307:CTTCATCAT	9	Long Reads (vamos)	7-15bp	4	3.84158415841584	0.254653465346535
chrX:3478524:CAATCTAAGAAAATCTAACGAAGT	24	Long Reads (vamos)	16bp+	2	2	0
chrX:34788338:TCTTTTTTTTTCTT	14	Long Reads (vamos)	7-15bp	3	3.11363636363636	0.590041637751561
chrX:34797289:GTTAAAACAGGGAAGGGTCCGAGTAACCATGGAAAATAAGGTCACTCTATTCAGGGCGGTGGAAAAATACTGTCCTTGGTATCCTGAAAAAGGAA	95	Long Reads (vamos)	16bp+	2	2	0
chrX:3481336:ATCCTAAGGGTG	12	Long Reads (vamos)	7-15bp	2	1.98901098901099	0.010989010989011
chrX:34823150:TACACAAGTCAATAAATG	18	Long Reads (vamos)	16bp+	2	2	0.0285714285714286
chrX:34828465:TATATATATATGTGTG	16	Long Reads (vamos)	16bp+	6	6.11811023622047	0.216097987751531
chrX:34829888:ATTATATATACATGTTATATATGC	24	Long Reads (vamos)	16bp+	4	4.00952380952381	0.00952380952380952
chrX:34830911:AAATA	5	Long Reads (vamos)	4-6bp	5	5.01315789473684	0.146491228070175
chrX:3483403:CACCTTATATCACTTATCT	19	Long Reads (vamos)	16bp+	3	2.98765432098765	0.0123456790123457
chrX:3483674:TTTC	4	Long Reads (vamos)	4-6bp	101	101.333333333333	42.7313432835821
chrX:34837901:CCCAGGCTGGAGTGC	15	Long Reads (vamos)	7-15bp	2	1.97183098591549	0.0277665995975855
chrX:34889067:AAAATGTTGATGAAAT	16	Long Reads (vamos)	16bp+	2	2	0
chrX:3489225:AGGAGGAGAAAGAAGAGCAGAGGGAGGAGGAAGAGAGGAAGAGGAGA	47	Long Reads (vamos)	16bp+	5	4.75	0.256302521008403
chrX:34896632:TTTCTTTTCTTCTTCTTCTTTTTCT	25	Long Reads (vamos)	16bp+	2	2.29464285714286	0.245736808236808
chrX:34923543:TAATCACCTTATTAAA	16	Long Reads (vamos)	16bp+	2	2	0
chrX:3493557:ACTCAGACTGGAACTCTCATCATCAGCTCTCCTGGGTCTCAGGCCTCCATGCTCAGACTGGAACTCACATCATCAACTCTTCTCAGTCTCAGGCCTTCACACAGGAACTCACACCATCAGCTCTCCTGGGTCTCAG	136	Long Reads (vamos)	16bp+	4	4	0
chrX:34935635:AAGAGAAAGAAGGACATGAAATG	23	Long Reads (vamos)	16bp+	2	2	0
chrX:34941643:AAAAC	5	Long Reads (vamos)	4-6bp	7	6.95522388059702	0.930310851756256
chrX:34943400:CCGCCCAGAGCCTCCCAAGACTCGGGTGTCCAGTCTCCGCCCAGAGCCTCCCAAGACTCGGGTGTCCAGTCTCCACCCGGAACCTCCAGAGACTCGCGCATCTCATCTCCGCGTGGATCCTCCCGAGACTGGAGTGTCCCATCT	144	Long Reads (vamos)	16bp+	3	3	0
chrX:34956128:CCAGGAGGCAGAAGCTGCAGTGAGCCGAGATAGCA	35	Long Reads (vamos)	16bp+	2	2	0
chrX:34959744:TTTTGT	6	Long Reads (vamos)	4-6bp	7	7.578125	0.655265748031496
chrX:34961196:AATGTCATCTATGAGCAG	18	Long Reads (vamos)	16bp+	2	2	0
chrX:34986531:AAAAAAAAAAAAAAG	15	Long Reads (vamos)	7-15bp	4	3.67669172932331	0.265892002734108
chrX:349920:CAGAGTCCACGCGATCCCCACCCA	24	Long Reads (vamos)	16bp+	2	2	0
chrX:34993719:TAAAAAT	7	Long Reads (vamos)	7-15bp	5	4.864	0.150709677419355
chrX:35000761:TGTATA	6	Long Reads (vamos)	4-6bp	5	5.00840336134454	3.5338270901581
chrX:35002245:ACATACACACAC	12	Long Reads (vamos)	7-15bp	2	2.01428571428571	0.0142857142857143
chrX:35020930:TTTAT	5	Long Reads (vamos)	4-6bp	12	11.9924242424242	0.893071940781864
chrX:35022284:GGATGGAGACGT	12	Long Reads (vamos)	7-15bp	3	2.98765432098765	0.0123456790123457
chrX:35038842:GCTAGAAGGGCCTTCTA	17	Long Reads (vamos)	16bp+	5	4.91208791208791	0.125518925518926
chrX:3504629:AGTTCAAAACCAGCC	15	Long Reads (vamos)	7-15bp	2	2	0
chrX:35057050:ATTTTAATTCTGACCAGTAACAAC	24	Long Reads (vamos)	16bp+	2	1.98571428571429	0.0142857142857143
chrX:35073481:AAAAAAAAAAAAATT	15	Long Reads (vamos)	7-15bp	2	2.06122448979592	0.0580685882600463
chrX:35089591:TTTCATAATATCAGGATATAAACACAA	27	Long Reads (vamos)	16bp+	3	3	0
chrX:35092839:AAAG	4	Long Reads (vamos)	4-6bp	7	7.07758620689655	0.593928035982009
chrX:35097584:ACTCATTCATGCTGTTGCCACATTTCTGTTAGCGACACCATCACACTTCTACACAGAAACACA	63	Long Reads (vamos)	16bp+	2	2	0
chrX:35100205:AAAT	4	Long Reads (vamos)	4-6bp	6	5.95	0.225316455696203
chrX:35100439:TGTATGTGTGTGTGCATATG	20	Long Reads (vamos)	16bp+	3	3.41176470588235	0.278165503489531
chrX:35106159:AAAT	4	Long Reads (vamos)	4-6bp	7	7	0.467289719626168
chrX:35112417:ATGTATAAATACATGT	16	Long Reads (vamos)	16bp+	2	2	0
chrX:35122240:CCACAGATATGGAG	14	Long Reads (vamos)	7-15bp	2	2	0
chrX:3513693:AATACTATATGTAATATATAGTATTTCA	28	Long Reads (vamos)	16bp+	3	3	0
chrX:3513932:CTATGTAATATATTATATA	19	Long Reads (vamos)	16bp+	4	4	0.0222222222222222
chrX:3514395:TTATACTATTTTATAGTATTTATA	24	Long Reads (vamos)	16bp+	4	3.78095238095238	0.191941391941392
chrX:35146905:GAGAGAGAGA	10	Long Reads (vamos)	7-15bp	3	3.15833333333333	0.201610644257703
chrX:35147456:AAAAATAATACATAAT	16	Long Reads (vamos)	16bp+	2	2	0
chrX:351500:CAGGCTGGAGTGCAGTGTGTGATCACAGCGTGATCCATTTTTATTCTACTTGTTTTTCGAGACACGGTCTTGCTGTTGCC	80	Long Reads (vamos)	16bp+	3	3.66666666666667	1.84242424242424
chrX:3516043:ATACACACACACAC	14	Long Reads (vamos)	7-15bp	3	2.98260869565217	0.104958047292143
chrX:35193214:TTTTCACTCATTTTATGTATTT	22	Long Reads (vamos)	16bp+	2	2	0
chrX:35209197:TGCCAAAGCTTGGGGCT	17	Long Reads (vamos)	16bp+	2	1.96666666666667	0.0325842696629213
chrX:35216758:ATATATATATATATACACAC	20	Long Reads (vamos)	16bp+	6	6.40495867768595	0.759641873278237
chrX:35217494:TCATTGCAA	9	Long Reads (vamos)	7-15bp	4	3.94117647058824	0.0560224089635854
chrX:35234858:TTCCCTTTCTTCCTTTCTCTCCTTCCTTCTT	31	Long Reads (vamos)	16bp+	3	3.03370786516854	0.0329417773237998
chrX:35236973:TTTTG	5	Long Reads (vamos)	4-6bp	8	7.91566265060241	0.175727299441669
chrX:35238986:CATT	4	Long Reads (vamos)	4-6bp	7	7.08421052631579	0.163045912653975
chrX:35240756:AGAGTCAGAGTTCTCCAGAAAT	22	Long Reads (vamos)	16bp+	2	2	0
chrX:35241679:ATATATACACACAC	14	Long Reads (vamos)	7-15bp	6	6.152	0.71058064516129
chrX:35243753:CAGAGAGAAGGCCCTGCAGTTGGTTGTTCCTCTCTGCAGGCAGGTTGTCTTGTCATCTTTCCAGCTCTCAG	71	Long Reads (vamos)	16bp+	3	2.83739837398374	0.514327602292416
chrX:3524390:ATCACCATCACCACCATCACC	21	Long Reads (vamos)	16bp+	32	32.5808823529412	3.34155773420479
chrX:35250659:AAGATTATATACTCATAAATATAAAA	26	Long Reads (vamos)	16bp+	2	1.98765432098765	0.0123456790123457
chrX:352512:CACCTTGCTCTGTGTGGATCGTCTGCC	27	Long Reads (vamos)	16bp+	2	2.26373626373626	0.196336996336996
chrX:35255198:GATA	4	Long Reads (vamos)	4-6bp	15	14.7704918032787	1.3187914916678
chrX:3525644:AGAGGAGAAAGAGTAAGGAAAA	22	Long Reads (vamos)	16bp+	4	3.7258064516129	0.249409913453973
chrX:35262902:ATAGAT	6	Long Reads (vamos)	4-6bp	7	7.02222222222222	0.134332084893883
chrX:35268264:TTTA	4	Long Reads (vamos)	4-6bp	9	9.52083333333333	0.567982456140351
chrX:35270028:GATA	4	Long Reads (vamos)	4-6bp	17	17.25	1.61991869918699
chrX:35271487:AATAA	5	Long Reads (vamos)	4-6bp	8	7.72072072072072	1.83947583947584
chrX:35284569:TTATATATA	9	Long Reads (vamos)	7-15bp	5	4.80645161290323	0.173616574875426
chrX:35308383:TCCCACTATTAAGTGAGAACATGGCAGTGTTTGGTTTGCTGTTCCTGTGTTAGTTTGCTGAGGATAATGGCTTCTAGCTTCATTTATGTCCCTGCAAAGGATGTGATCTCATTCCTTTTTATGGCTGCATAGTACTACATGGTGTATATATACCACATTCTCTTTATCCAATCTATCACTGATGGGCATTTGGGTTGATTTCATGTCTTTGTTATTGTGAATAGTGCTGCAATGAACATACACGTGCATGTATCTTTATAAGA	263	Long Reads (vamos)	16bp+	2	2	0
chrX:3531304:AGGGGAGGGGAGGAA	15	Long Reads (vamos)	7-15bp	2	1.97560975609756	0.0240891297801867
chrX:35314799:TATTTATTTTTTTTATTAT	19	Long Reads (vamos)	16bp+	2	1.97435897435897	0.0253080253080253
chrX:35333328:TTTA	4	Long Reads (vamos)	4-6bp	7	6.80952380952381	0.251831501831502
chrX:35334647:AAGG	4	Long Reads (vamos)	4-6bp	17	16.9291338582677	2.082239720035
chrX:35336761:ATATATTCATTCATTT	16	Long Reads (vamos)	16bp+	2	2	0
chrX:35349728:AAAATCTAAAAGATTAAA	18	Long Reads (vamos)	16bp+	2	2	0
chrX:35354919:CAGAACTAAAAACCACATGA	20	Long Reads (vamos)	16bp+	2	1.98591549295775	0.0140845070422535
chrX:3535604:GATGACAGCTTAGA	14	Long Reads (vamos)	7-15bp	2	2	0
chrX:3536813:TTTA	4	Long Reads (vamos)	4-6bp	11	11.3217391304348	1.86926010678871
chrX:353744:GGGGGCTCACCCAAAGACC	19	Long Reads (vamos)	16bp+	29	28.5942028985507	1.98011213371416
chrX:35375465:AAATTCTTTAGAAAACAGACCCTGTAG	27	Long Reads (vamos)	16bp+	2	2.06329113924051	0.0600454397922752
chrX:35376725:CAGTATATGTGCTAATGA	18	Long Reads (vamos)	16bp+	4	4.04819277108434	0.0464296209227152
chrX:35378570:CCAGGCTGGTCT	12	Long Reads (vamos)	7-15bp	2	1.98550724637681	0.0144927536231884
chrX:3538234:AAAAAAAAA	9	Long Reads (vamos)	7-15bp	4	3.575	0.397689075630252
chrX:3540042:ACTCATATTCAAGAGCTAAATAAAGTTAG	29	Long Reads (vamos)	16bp+	2	2	0
chrX:35405705:ATATATATATACATAC	16	Long Reads (vamos)	16bp+	2	2.02	0.0602020202020202
chrX:35409423:CCAAAATCCCCCCAAAAAGTTAT	23	Long Reads (vamos)	16bp+	2	2	0
chrX:35412869:AATACCTAGGTGATGGGTTG	20	Long Reads (vamos)	16bp+	2	2	0
chrX:35416054:TTTTTTTG	8	Long Reads (vamos)	7-15bp	5	4.86614173228346	0.180352455943007
chrX:35424979:AAAC	4	Long Reads (vamos)	4-6bp	11	11.1484375	0.66283218503937
chrX:35430856:TAAA	4	Long Reads (vamos)	4-6bp	9	9.25663716814159	0.460335018963338
chrX:35433047:TATTTTATATA	11	Long Reads (vamos)	7-15bp	2	1.98571428571429	0.0142857142857143
chrX:35433174:ATATATATACTATATATCATATACTATATAAA	32	Long Reads (vamos)	16bp+	10	10.3106060606061	3.00965764515383
chrX:35463054:ACACACACACACAACC	16	Long Reads (vamos)	16bp+	2	2.22330097087379	0.175138016371597
chrX:3546824:AAGG	4	Long Reads (vamos)	4-6bp	47	48.0147058823529	68.5479302832244
chrX:35474112:AAAT	4	Long Reads (vamos)	4-6bp	10	9.96774193548387	0.357643758765778
chrX:35474318:TCCTCCTCTTGAGGACCCTGATGCTTTAGAGATCATTTAATTT	43	Long Reads (vamos)	16bp+	2	1.98550724637681	0.0144927536231884
chrX:35476220:AATGAACTCAGTCATT	16	Long Reads (vamos)	16bp+	2	2	0
chrX:3547786:ATAAAAAATAAA	12	Long Reads (vamos)	7-15bp	2	2.01449275362319	0.0144927536231884
chrX:35481995:AAAAT	5	Long Reads (vamos)	4-6bp	8	8.34615384615385	1.35474234503361
chrX:35482481:AAAAGGAAGAAAAGTTAAATTAGGAAGAGAAG	32	Long Reads (vamos)	16bp+	2	2.02150537634409	0.0212716222533894
chrX:35485987:AAAAAAAAAAAA	12	Long Reads (vamos)	7-15bp	2	1.69072164948454	0.236683848797251
chrX:35489013:TTTCTTTTTTT	11	Long Reads (vamos)	7-15bp	3	2.65384615384615	0.403286034353996
chrX:35491612:CCTTCCTTCTTTCTCCCTCGTCCCTTCCTTTTCTTCCTTCCTTCTTT	47	Long Reads (vamos)	16bp+	4	3.58260869565217	0.297940503432494
chrX:35499514:CCCCCCGCT	9	Long Reads (vamos)	7-15bp	5	5.4	0.6
chrX:35499745:TCTGGTGGGGACTGGGAGAATCTTTATGTCTAGCTAAAGGATTGTGAATGCACCAATTGGCACTCTGTATCTAGCTTAAGGTTTGTAAATGAACCAATCAGCACTCTGTGTCTAGCTCAGGGTTTGTAAATACACCAAGTGACACTCTGTATCTAGCTAA	160	Long Reads (vamos)	16bp+	3	3	0
chrX:35513177:AGAT	4	Long Reads (vamos)	4-6bp	14	14.3831775700935	1.37065773232234
chrX:35515640:TTTTTTTTTGTT	12	Long Reads (vamos)	7-15bp	3	2.97520661157025	0.141046831955923
chrX:35521974:AGAT	4	Long Reads (vamos)	4-6bp	15	14.7522935779817	0.873258579680598
chrX:35524213:AGTATGGTAAGAA	13	Long Reads (vamos)	7-15bp	2	1.97183098591549	0.0277665995975855
chrX:3552943:GTGTGATGGTGAATTTCATATGTCCACTTGGCTA	34	Long Reads (vamos)	16bp+	4	3.68367346938776	0.21849358300021
chrX:35547572:TCTGAAGCCTACAGTTACCTA	21	Long Reads (vamos)	16bp+	2	1.98684210526316	0.0131578947368421
chrX:35548157:AAAGG	5	Long Reads (vamos)	4-6bp	40	38.6323529411765	20.9305010893246
chrX:35555508:AAAAAAACAAACAAC	15	Long Reads (vamos)	7-15bp	2	1.98958333333333	0.0104166666666667
chrX:35559676:AGAC	4	Long Reads (vamos)	4-6bp	9	8.98058252427184	0.529031029887683
chrX:35570715:TATATATCTAAATATAAC	18	Long Reads (vamos)	16bp+	4	3.97916666666667	0.0206140350877193
chrX:35572280:ATTGGAAGTCTATATAAAAT	20	Long Reads (vamos)	16bp+	2	1.98717948717949	0.0128205128205128
chrX:35574126:AAAAAAAGAAA	11	Long Reads (vamos)	7-15bp	3	2.80701754385965	0.245614035087719
chrX:3558861:GGGGTACTTGCCCCTCCTCCAGAAAAACAGAGAAGGGGTAGAGACACGGAGAGAAGGGGTTGGGGTACTTGCCCCTCCCCTAGAAAAGCAGGACTTGCTGCTGAGGGGAAGGAGAAGGGGTTGA	124	Long Reads (vamos)	16bp+	3	3.42268041237113	0.246563573883162
chrX:35588843:TTCCTTCTTTCTTTTCTTTTTCTTTCTCCCTTCC	34	Long Reads (vamos)	16bp+	5	4.78048780487805	0.238304678128749
chrX:35600534:ATATATAAT	9	Long Reads (vamos)	7-15bp	56	58.037037037037	194.797125483693
chrX:35601185:ATATCTACATATATAGATATACAC	24	Long Reads (vamos)	16bp+	2	1.97333333333333	0.0263063063063063
chrX:35602601:TGTGTATATATACATATATAGATATACAT	29	Long Reads (vamos)	16bp+	3	2.98666666666667	0.0133333333333333
chrX:35603237:TTTTAT	6	Long Reads (vamos)	4-6bp	5	4.66666666666667	0.92896174863388
chrX:3560571:AGTGCAATTCTTTAAATTA	19	Long Reads (vamos)	16bp+	2	1.98823529411765	0.0117647058823529
chrX:3561502:TTTA	4	Long Reads (vamos)	4-6bp	13	12.7460317460317	1.93498412698413
chrX:35617373:AAATTGTGAAATTAAAGACATCAATAGAAACTTCCCAAAGTGAAATATCAAGAGTAAA	58	Long Reads (vamos)	16bp+	2	2	0
chrX:35619057:TAAGATTTTTGGAACTAATG	20	Long Reads (vamos)	16bp+	2	2	0
chrX:35621482:TGTGTGTGTATATATATATA	20	Long Reads (vamos)	16bp+	2	2	0
chrX:35624760:ATT	3	Long Reads (vamos)	2-3bp	11	11.8301886792453	1.87565139263252
chrX:35625788:GGAGACGGGCTCGAGAACTCGCGAGATGACGGTGGCCATTGA	42	Long Reads (vamos)	16bp+	3	2.97333333333333	0.0263063063063063
chrX:35627298:TTTTTTTTTTTCTTTTTTC	19	Long Reads (vamos)	16bp+	2	2.34426229508197	0.425958542202954
chrX:3563892:CAAAAA	6	Long Reads (vamos)	4-6bp	5	4.92063492063492	0.137650793650794
chrX:35653254:TTTTTTTCT	9	Long Reads (vamos)	7-15bp	5	4.74045801526718	1.11673517322372
chrX:35660122:TGTAGTAATGTGGTAATATGGA	22	Long Reads (vamos)	16bp+	2	2	0
chrX:35668644:GGCTGCACTCTCTCGGT	17	Long Reads (vamos)	16bp+	2	2	0.0263157894736842
chrX:35677745:CAAA	4	Long Reads (vamos)	4-6bp	8	7.80769230769231	0.91411501120239
chrX:356787:GAGCCCCACGGTAACCACGCCTTGGCCAGCCACACAGC	38	Long Reads (vamos)	16bp+	5	5.59375	5.4242125984252
chrX:35678823:AGCAAAAAGAAATAAA	16	Long Reads (vamos)	16bp+	2	1.98924731182796	0.010752688172043
chrX:35682157:TTATATAATATATATAATACTTATATACCATTTATAAGTAC	41	Long Reads (vamos)	16bp+	3	3.01075268817204	0.0324918186068256
chrX:35682314:TATATAC	7	Long Reads (vamos)	7-15bp	6	6.05128205128205	0.204244031830239
chrX:3568305:ATCCATCCATCC	12	Long Reads (vamos)	7-15bp	4	3.78	0.173333333333333
chrX:35685601:CCTTCATAAGAT	12	Long Reads (vamos)	7-15bp	5	5.01333333333333	0.0403603603603604
chrX:35688746:TGTTATAATTTCAGTTCTTTTGCATTTGTCTAGGAGTGTTTTACTTCCAAATATGTGATAAATTTTAGAGT	71	Long Reads (vamos)	16bp+	2	1.98571428571429	0.0142857142857143
chrX:35692038:ATATAATACTATATATAGTATTTT	24	Long Reads (vamos)	16bp+	27	26.4306569343066	18.805817947617
chrX:35699451:GTGTGTGAATGTGT	14	Long Reads (vamos)	7-15bp	2	2.02272727272727	0.0454545454545455
chrX:3570014:ATATATGT	8	Long Reads (vamos)	7-15bp	47	51.5481481481482	105.86147042565
chrX:35710697:TAAGCAGAAGCAAGAGAGG	19	Long Reads (vamos)	16bp+	2	2.02380952380952	0.0235226620768789
chrX:35713936:TTCA	4	Long Reads (vamos)	4-6bp	10	10.0380952380952	0.306227106227106
chrX:35716860:TATAATTAATTATACACTA	19	Long Reads (vamos)	16bp+	3	3.07291666666667	0.0683114035087719
chrX:35720201:TAAAATTAATTTTCA	15	Long Reads (vamos)	7-15bp	2	2.17204301075269	0.143992519869098
chrX:35723038:GATA	4	Long Reads (vamos)	4-6bp	9	8.8804347826087	0.238294314381271
chrX:35727820:TGTGGTCTCATCATTTAGCTCC	22	Long Reads (vamos)	16bp+	2	2	0
chrX:35736000:TATATAATATGTAT	14	Long Reads (vamos)	7-15bp	2	1.98765432098765	0.0123456790123457
chrX:35746415:AAAT	4	Long Reads (vamos)	4-6bp	9	9.2280701754386	1.29265641981059
chrX:3575131:TATAAATTTTATATAAT	17	Long Reads (vamos)	16bp+	2	2	0
chrX:35751632:TATTACTTCTCCCAAGCCAA	20	Long Reads (vamos)	16bp+	2	1.97142857142857	0.0281573498964803
chrX:3575278:ATTTATAAAATTTATAAATTTAT	23	Long Reads (vamos)	16bp+	3	3.05479452054795	0.0525114155251142
chrX:35761459:ATGGAGGCATTGCCAAA	17	Long Reads (vamos)	16bp+	2	1.98863636363636	0.0113636363636364
chrX:35772452:CAAGATTTGCCAAATG	16	Long Reads (vamos)	16bp+	2	2	0
chrX:35772836:GTATTTATTTATAAAT	16	Long Reads (vamos)	16bp+	2	2.04938271604938	0.0475308641975309
chrX:35776822:TTTATTTCAATACATTTACCTAATTAT	27	Long Reads (vamos)	16bp+	2	1.98591549295775	0.0140845070422535
chrX:35777553:CATAAGCAAAAGAACAGCAGGTACGGCCAGTTCA	34	Long Reads (vamos)	16bp+	2	2	0
chrX:35777864:CTTTCATTGCTTTGTT	16	Long Reads (vamos)	16bp+	3	2.975	0.0246835443037975
chrX:35778975:AAAAAAAAAAAAG	13	Long Reads (vamos)	7-15bp	2	2.15533980582524	0.15210355987055
chrX:35779579:TTTTCTTTTGT	11	Long Reads (vamos)	7-15bp	5	5.16260162601626	0.268425962948154
chrX:35783675:TAATTTAATAATATGTATTA	20	Long Reads (vamos)	16bp+	2	2	0
chrX:35787804:TTTATTCCTAAATAAGATAGCTACAAAGATA	31	Long Reads (vamos)	16bp+	4	4.02272727272727	0.022466039707419
chrX:35789586:CACCTGACCATCTCCTGATGGT	22	Long Reads (vamos)	16bp+	2	1.98571428571429	0.0142857142857143
chrX:35794846:TTTATTTATTTATTTTT	17	Long Reads (vamos)	16bp+	2	2.01333333333333	0.0133333333333333
chrX:3579700:AAAG	4	Long Reads (vamos)	4-6bp	20	19.8257575757576	4.05337728429331
chrX:35803479:ATCCATTTAATGTTTTTCATGAGGTTTAGTGGCATATGTTTTGCTGATTTTGTAAAACAGATTGGGAAACCATCTATATTGTGTTCTGATATAGGATGACATGACATTACTAAGAACTCTGCTTTTAAAT	130	Long Reads (vamos)	16bp+	2	2	0
chrX:35807952:CATATTATTTTGC	13	Long Reads (vamos)	7-15bp	2	1.98571428571429	0.0142857142857143
chrX:35808480:ACCACATGA	9	Long Reads (vamos)	7-15bp	3	3	0.0285714285714286
chrX:35814647:AAATTTATTTCAAAT	15	Long Reads (vamos)	7-15bp	2	2.01162790697674	0.0116279069767442
chrX:35822678:ACCTCAAGTCTGATAAGAAACATTTAC	27	Long Reads (vamos)	16bp+	3	3	0
chrX:35835648:AGAGAGAGAGAGAAAC	16	Long Reads (vamos)	16bp+	2	1.94285714285714	0.0543956043956044
chrX:35836588:TTTA	4	Long Reads (vamos)	4-6bp	12	12.2362204724409	0.927884014498188
chrX:35840293:ATT	3	Long Reads (vamos)	2-3bp	10	9.82608695652174	1.77650648360031
chrX:35842069:AGCATAGTACCAATGAACAGGGTCCTGGCTCTCCTACTTATGTCACATGGCC	52	Long Reads (vamos)	16bp+	2	2	0
chrX:35851989:CACATACACACACAT	15	Long Reads (vamos)	7-15bp	3	3.18333333333333	0.167787114845938
chrX:35866953:TTTTTTTTTTTT	12	Long Reads (vamos)	7-15bp	2	2.02127659574468	0.193090825897964
chrX:35882607:ATC	3	Long Reads (vamos)	2-3bp	8	7.90909090909091	0.428422152560084
chrX:358840:GAAGCACCGCGTGGGGAGGGGCGCTGTGGCGGG	33	Long Reads (vamos)	16bp+	3	2.86516853932584	0.14070480081716
chrX:35885547:TATGTATGTATATATGTGTG	20	Long Reads (vamos)	16bp+	5	4.98245614035088	0.0527868343424934
chrX:35895319:AAGAAATTTAT	11	Long Reads (vamos)	7-15bp	5	4.98969072164948	0.0311426116838488
chrX:35909172:AAAATAATATATGTATATATATGATTTGATATATTAATTTTCAGTGTGCTTTTCTATAAAAG	62	Long Reads (vamos)	16bp+	2	2	0
chrX:3591273:AAAAAAG	7	Long Reads (vamos)	7-15bp	4	4.36363636363636	0.736988202637058
chrX:35913939:GGCTCACTACAACCTC	16	Long Reads (vamos)	16bp+	2	2	0
chrX:35923828:CGTACATGTATGTGTATATATGGACATGTATG	32	Long Reads (vamos)	16bp+	24	23.0808823529412	1.63044662309368
chrX:35927596:TGTGTGTGTGCA	12	Long Reads (vamos)	7-15bp	4	3.91304347826087	0.132723112128146
chrX:35927891:TTTCTTGCAGCAAAA	15	Long Reads (vamos)	7-15bp	2	1.98765432098765	0.0373456790123457
chrX:35929995:CAAAAAAACAAAACAAAA	18	Long Reads (vamos)	16bp+	2	2.01204819277108	0.0120481927710843
chrX:35931563:TTTGTTTCTCATACTTCT	18	Long Reads (vamos)	16bp+	2	2	0
chrX:35932217:TTTC	4	Long Reads (vamos)	4-6bp	14	14.4925373134328	2.52250028055213
chrX:35940910:GTACTTACATCTTGTA	16	Long Reads (vamos)	16bp+	3	2.89655172413793	0.0938251804330393
chrX:3595204:ATATGATATTATGACTA	17	Long Reads (vamos)	16bp+	4	3.8252427184466	0.145631067961165
chrX:35959682:TGTAATCCCAGCTACTCAGGAGGCTAAGGCAGGAGAATCACTTGAACCCAGGAGGCGGAGGTTGC	65	Long Reads (vamos)	16bp+	2	2	0
chrX:35966141:AAATAATTTTTT	12	Long Reads (vamos)	7-15bp	3	3.06122448979592	0.387965495476541
chrX:35966189:CTAATATTTAAGAAATATTAGCTG	24	Long Reads (vamos)	16bp+	15	15.8	24.8434108527132
chrX:3596737:CATCCA	6	Long Reads (vamos)	4-6bp	6	5.94736842105263	0.284434490481523
chrX:35967404:ATATTTTATTATT	13	Long Reads (vamos)	7-15bp	3	3	0.0246913580246914
chrX:35967932:AAT	3	Long Reads (vamos)	2-3bp	10	9.84466019417476	0.603083952027413
chrX:35968247:ATC	3	Long Reads (vamos)	2-3bp	13	12.8918918918919	0.497297297297297
chrX:35968972:ATATGTAT	8	Long Reads (vamos)	7-15bp	7	7.08602150537634	0.253389434315101
chrX:35976123:AAGAGAGAGA	10	Long Reads (vamos)	7-15bp	4	3.79279279279279	0.165765765765766
chrX:35977512:TCCTTCCATCTTTCCTCCC	19	Long Reads (vamos)	16bp+	2	2	0
chrX:35983598:TCTTATTATTTTGA	14	Long Reads (vamos)	7-15bp	2	2	0
chrX:35991428:AAATATCT	8	Long Reads (vamos)	7-15bp	5	4.98913043478261	0.0548256091734353
chrX:35995085:AAGTTAAGAAT	11	Long Reads (vamos)	7-15bp	2	2	0
chrX:36003961:CTTTTTCTTTTT	12	Long Reads (vamos)	7-15bp	3	2.82608695652174	0.758962623951182
chrX:36005901:ACATACACACAC	12	Long Reads (vamos)	7-15bp	2	1.95833333333333	0.0404929577464789
chrX:36007932:ACCAACAGTCATCAACAAAGACAG	24	Long Reads (vamos)	16bp+	2	1.98611111111111	0.0138888888888889
chrX:36008774:AATA	4	Long Reads (vamos)	4-6bp	7	7.05154639175258	0.132731958762887
chrX:3602083:TATACATTATACTAAACATAAA	22	Long Reads (vamos)	16bp+	4	3.95774647887324	0.0696177062374246
chrX:36027082:TATATATATATGAT	14	Long Reads (vamos)	7-15bp	10	9.72950819672131	0.265072483403333
chrX:36029727:ATATATGCGTAT	12	Long Reads (vamos)	7-15bp	2	2.11363636363636	0.101880877742947
chrX:36037338:TTG	3	Long Reads (vamos)	2-3bp	14	13.8695652173913	1.14763497372193
chrX:36042546:AAAAGATAATAGAT	14	Long Reads (vamos)	7-15bp	4	3.61538461538462	0.23898431665422
chrX:36051205:CCACCATCCTCCAGACCCCAGAT	23	Long Reads (vamos)	16bp+	3	3.01351351351351	0.0135135135135135
chrX:36062303:AAAATATTATAAATACAAGGC	21	Long Reads (vamos)	16bp+	2	2	0
chrX:3606232:GTGATTGTTTCGTGATCATCCATGCGGACATTTCGCACC	39	Long Reads (vamos)	16bp+	3	2.94805194805195	0.102529049897471
chrX:36071696:CATAGATAGATGGATA	16	Long Reads (vamos)	16bp+	3	2.98666666666667	0.0133333333333333
chrX:36075161:TTTA	4	Long Reads (vamos)	4-6bp	13	13.8762886597938	2.46370274914089
chrX:36078028:AAAAAAAAAGA	11	Long Reads (vamos)	7-15bp	2	2.01724137931034	0.0692653673163418
chrX:36083256:ATGCATGTATAC	12	Long Reads (vamos)	7-15bp	2	2	0
chrX:36088496:CTCTCTCTCTCTCTCTCTT	19	Long Reads (vamos)	16bp+	2	1.95918367346939	0.0601725226172943
chrX:36091021:ATAAAACTACTGACAAGAC	19	Long Reads (vamos)	16bp+	2	2	0
chrX:36097809:GGATATTGATAT	12	Long Reads (vamos)	7-15bp	3	2.96428571428571	0.0589500860585198
chrX:36106177:TAAACATAAATGTATTTG	18	Long Reads (vamos)	16bp+	2	2	0
chrX:36118227:TTTTAGAAA	9	Long Reads (vamos)	7-15bp	3	2.97647058823529	0.023249299719888
chrX:36119908:TCTTTCTTCTCTCTT	15	Long Reads (vamos)	7-15bp	2	2.2183908045977	0.17268110130981
chrX:36133798:AAAAGGAAAA	10	Long Reads (vamos)	7-15bp	5	4.84033613445378	0.355647343683236
chrX:36139881:TTCTTTTCATTTATT	15	Long Reads (vamos)	7-15bp	2	2.11627906976744	0.103967168262654
chrX:36144703:GTTTGCTTGTTTTTTT	16	Long Reads (vamos)	16bp+	2	2	0
chrX:36147580:TACCACACCACAGTGGGG	18	Long Reads (vamos)	16bp+	2	2	0
chrX:36149581:TTTA	4	Long Reads (vamos)	4-6bp	10	10.5190839694656	1.28232530827951
chrX:36154480:CTTTTAGGTAATTTCTAAGAATGTTAAACCTTTCTCTACAGCTTTATTCTTTTGAGCCTTCACCAGAATCACC	73	Long Reads (vamos)	16bp+	4	3.98666666666667	0.0133333333333333
chrX:3616991:AATATACACATACTTATATACATACACGTTAATATATACACATGTA	46	Long Reads (vamos)	16bp+	5	4.96739130434783	0.0318920210224558
chrX:36184106:AGTATTAGATGA	12	Long Reads (vamos)	7-15bp	2	2	0
chrX:36190722:GGGAGAGAGACAGAGAGAGTTAGAGAGG	28	Long Reads (vamos)	16bp+	2	2.03125	0.0516447368421053
chrX:36215570:AATTGGAGTAAGCACATAAAAA	22	Long Reads (vamos)	16bp+	2	1.98765432098765	0.0123456790123457
chrX:36227514:AATGTTCTTGCATA	14	Long Reads (vamos)	7-15bp	3	3.02040816326531	0.0201977698295813
chrX:36237326:TTTTA	5	Long Reads (vamos)	4-6bp	7	6.80701754385965	0.387206955441702
chrX:36242414:ATCCAATAAAATG	13	Long Reads (vamos)	7-15bp	2	2.08	0.0745945945945946
chrX:36243821:AAAGAAGTCCTGAACTT	17	Long Reads (vamos)	16bp+	2	2	0
chrX:36246655:TGGGGATTA	9	Long Reads (vamos)	7-15bp	3	2.93055555555556	0.0655320813771518
chrX:36248157:TATATGTATTATGTAT	16	Long Reads (vamos)	16bp+	5	4.79591836734694	0.164106879865348
chrX:36253911:CAGGACCTAGATCAGG	16	Long Reads (vamos)	16bp+	2	2	0
chrX:36257403:TTTCTTTTTCTTTTTTC	17	Long Reads (vamos)	16bp+	2	2.02803738317757	0.0841121495327103
chrX:36261920:CCTCCCGGACGGGTCGGCTGGCCGGGCGGGGGCTGACCCCCCACCTC	47	Long Reads (vamos)	16bp+	2	1.96842105263158	0.0309070548712206
chrX:36270603:TATATATAGTATATATATGATATAATGAATATATATACTTATATACATATTCTGGACACAAATCCTTTATCAGATACATGTTTT	84	Long Reads (vamos)	16bp+	2	2	0
chrX:36274443:ATTTTCAACTTATGAT	16	Long Reads (vamos)	16bp+	2	2	0
chrX:36275068:CTTTCTTTTTTCT	13	Long Reads (vamos)	7-15bp	3	2.9051724137931	0.173538230884558
chrX:36277900:TGCAGAACAGCAAATAT	17	Long Reads (vamos)	16bp+	2	2	0
chrX:362784:CCCTGCTACTGCCACAGTATCCTCACCGCAGGTCACAAGGGTCCCACAGCGCCCCAACTGTCCCCA	66	Long Reads (vamos)	16bp+	3	3	0
chrX:36281328:GTGTGTCTGTGTGTATT	17	Long Reads (vamos)	16bp+	2	1.98630136986301	0.0136986301369863
chrX:36292917:TAATATATAATGTATAATATGTATATACA	29	Long Reads (vamos)	16bp+	2	2.1304347826087	0.114667940754897
chrX:36294709:TAAAAAATAAA	11	Long Reads (vamos)	7-15bp	3	3.06730769230769	0.063386855862584
chrX:36313075:TCTACAGAAAAACATG	16	Long Reads (vamos)	16bp+	2	2	0
chrX:36314662:CTAT	4	Long Reads (vamos)	4-6bp	18	18.1008403361345	0.752456914969378
chrX:36317792:ATATTATTGTACAAATAAAAA	21	Long Reads (vamos)	16bp+	2	2	0
chrX:36318769:ACTCTTAATATCTACTTGTTGAGTATTTC	29	Long Reads (vamos)	16bp+	2	2	0
chrX:36319770:ATTTTTGTTGTTGTTGTTGTTTAGTTTTGTTTTGAGAC	38	Long Reads (vamos)	16bp+	2	2	0
chrX:363208:TGCATCTCCCCGAGCCCACGATCCCACAG	29	Long Reads (vamos)	16bp+	64	56.6086956521739	1329.39320850524
chrX:3633099:CCCAGCTACAGCCTCTGTAGTC	22	Long Reads (vamos)	16bp+	2	1.98780487804878	0.0121951219512195
chrX:36336182:CACA	4	Long Reads (vamos)	4-6bp	29	28.381679389313	2.96089254257193
chrX:3633877:TCACTAGAATT	11	Long Reads (vamos)	7-15bp	2	2	0
chrX:36346180:TTTG	4	Long Reads (vamos)	4-6bp	8	7.96330275229358	0.424566768603466
chrX:36364438:AATA	4	Long Reads (vamos)	4-6bp	9.5	9.39583333333333	0.557456140350877
chrX:3636787:AAGCAGAGGTTACAGTGAGCCAAGATTGTGCCACTGCACTCCAGCCTGGGTGACAGAGCGAG	62	Long Reads (vamos)	16bp+	2	1.98591549295775	0.0140845070422535
chrX:3636926:GAAAGGAAAAGGAAAGGAAGAAGGGAAGGGAAAGGGAAGGGAGGAAGGAGAGAGAGAGAG	60	Long Reads (vamos)	16bp+	3	3.19847328244275	0.191074574280681
chrX:36371493:TGTGTATATATA	12	Long Reads (vamos)	7-15bp	24	25.0787401574803	8.8350206224222
chrX:36378580:CCCAGGCTGGAGTGCAATGGCATGATCTCAGCTCACTGCAACCTCTACCTCCCAGGTTCAAGCGATTCTCCTGCCTCAGCCTCCTGAGTAGCTGGGATTACAGGCGCACATCACCGTGCCTGGTTAATTTTTATATTTTTAGTAGAGATGGGGTTTCACCATGTTGGCCAGGCTGGTCTCCAACTCCTGACCTCAGGTGATCCACCTGCCTCGGCCTCCCAAAGTGCTGGGATTATAGGCGTGAGCCAC	249	Long Reads (vamos)	16bp+	2	1.98611111111111	0.0138888888888889
chrX:36383682:TGTATTGTTGTGCAAGACATTCT	23	Long Reads (vamos)	16bp+	2	2	0
chrX:36384340:AAAAATAAAAAAT	13	Long Reads (vamos)	7-15bp	2	2.0125	0.0125
chrX:36400360:TCTTTTCTTTTTTT	14	Long Reads (vamos)	7-15bp	4	3.85714285714286	0.61501210653753
chrX:36401948:TTAT	4	Long Reads (vamos)	4-6bp	10	10.6122448979592	0.899642331159268
chrX:36427321:AAGTATAGAATTCTTGTTATCAGATTCTAGTCTTGAAATTATTTTTAAGCTATTATTTTCCTACAATTTAGATGGAATTCTGAATTATTTCCTGGCTAC	99	Long Reads (vamos)	16bp+	2	2	0
chrX:36434158:AGGGA	5	Long Reads (vamos)	4-6bp	30	29.5923076923077	9.28211091234347
chrX:36441421:AACA	4	Long Reads (vamos)	4-6bp	14	13.8852459016393	0.713995393578106
chrX:36450432:AAAAG	5	Long Reads (vamos)	4-6bp	10	9.8515625	0.741572342519685
chrX:364506:AAAAAAC	7	Long Reads (vamos)	7-15bp	8	8.34057971014493	1.29191790965831
chrX:364575:GGTGTGGTGGCGCATGCCTGTAATCCCAGCTACTTGAGAGGCTGAGGCAGGAGAATCGCTTAAACCCGGGAGGCGGAGGGTGCGGTGAGCTGAGGTCGCACCACTGTCCTCCAGCCTGGGTGACAGAGTGAGACTCTGTCTCAAAAAAAAA	151	Long Reads (vamos)	16bp+	11	14.5151515151515	153.610455702059
chrX:36462157:GAAG	4	Long Reads (vamos)	4-6bp	23	23.109375	2.85408464566929
chrX:36465165:ATTTT	5	Long Reads (vamos)	4-6bp	5	5.01333333333333	0.0944144144144144
chrX:3647188:ATAAATATATATTTATAAAA	20	Long Reads (vamos)	16bp+	3	2.5188679245283	0.252021563342318
chrX:36477315:GATTTGTTCTTTTTG	15	Long Reads (vamos)	7-15bp	2	1.97647058823529	0.023249299719888
chrX:36480853:TTCC	4	Long Reads (vamos)	4-6bp	17	17	2.32
chrX:36489625:CTTC	4	Long Reads (vamos)	4-6bp	9	8.672	0.657677419354839
chrX:3649589:AGGGAAGGGGAAGGAATGGGAGGGG	25	Long Reads (vamos)	16bp+	11	10.9166666666667	0.19910941475827
chrX:36496898:ACAC	4	Long Reads (vamos)	4-6bp	13	12.5526315789474	2.30251513740102
chrX:36498286:ATAG	4	Long Reads (vamos)	4-6bp	9	9.36752136752137	2.09652225169467
chrX:36517028:ACTGTACATTTAAAAATAACTTA	23	Long Reads (vamos)	16bp+	2	2	0
chrX:36517706:TTTTTTC	7	Long Reads (vamos)	7-15bp	5	4.68032786885246	1.16142799078716
chrX:3652254:AAAAAATACAAAAAATTAGCCGGGCGTGGTGGCGGGCGCCCGTAGTCCCAGCTACTTGGGGGGCTGAGGCAGGAGAATGGCGTGAACTCGGGAGGCAGAGCTTGCAGTGAGCTGAGATCATGCCACTATACTCCAGCCTGGGCGACAGAGCCAGACTCCATCTCA	165	Long Reads (vamos)	16bp+	2	2	0
chrX:36524548:AAGGAAAATTTTACGTTGAATCCCACAAAACCCAGCAAAACCTTATAAATTGGTTTCCTCCATCCCTTTACCAACATTGAATTCAATATTACTTTGGTATACAATTAACTGGGGAGTTTTATCTTTTCCAAGACTCCAGACTCAATTTTGCTATGTTTTCTA	162	Long Reads (vamos)	16bp+	2	2	0
chrX:3653565:ATATATATAATATACTATGTGATATATATA	30	Long Reads (vamos)	16bp+	26	26.3913043478261	4.95525230085687
chrX:36540953:TGTAAATATAAAGTATATCCTTT	23	Long Reads (vamos)	16bp+	2	2.01298701298701	0.012987012987013
chrX:36542259:AAGAAAGAAGGAAAGG	16	Long Reads (vamos)	16bp+	2	1.98717948717949	0.0128205128205128
chrX:36542317:AAGAAGGA	8	Long Reads (vamos)	7-15bp	7	7.11627906976744	0.494186046511628
chrX:3654457:TTGTT	5	Long Reads (vamos)	4-6bp	7	6.55555555555556	3.24875621890547
chrX:36552611:TGTGTGTATATATATAAATATA	22	Long Reads (vamos)	16bp+	2	1.97530864197531	0.0243827160493827
chrX:3655727:TATTAAATATGGATATAGATATATGTTAGCATATAGGTATAGAAAGATGTTAATATGTAGTTATAGATAGATGTTAGGATATGGTTGCAGACAGA	95	Long Reads (vamos)	16bp+	3	3	0
chrX:36560921:TTCC	4	Long Reads (vamos)	4-6bp	89	88.0454545454545	29.8147120055517
chrX:3656186:ATATGGGTGTAGAGAGATGTTAACATATAGGAAGAGACAGATGTTACAATATGGGTGTAGATGGATAGTAGG	72	Long Reads (vamos)	16bp+	4	3.69607843137255	0.233449815569792
chrX:3656663:GTAGATGCTAAGACGTGT	18	Long Reads (vamos)	16bp+	2	2	0
chrX:36568298:TAA	3	Long Reads (vamos)	2-3bp	13	12.9911504424779	0.865992414664981
chrX:36577856:AAAC	4	Long Reads (vamos)	4-6bp	7	6.97321428571429	0.224501287001287
chrX:36584350:TATATATATACG	12	Long Reads (vamos)	7-15bp	16	14.9772727272727	2.64833448993754
chrX:36585756:TTTTTT	6	Long Reads (vamos)	4-6bp	7	6.74015748031496	0.860517435320585
chrX:36596184:TTTTTTC	7	Long Reads (vamos)	7-15bp	4	4.01626016260163	0.180061308809809
chrX:3659708:TTTTTTTTTGTT	12	Long Reads (vamos)	7-15bp	4	3.64341085271318	0.918725775193798
chrX:36610416:AAGAAATGACT	11	Long Reads (vamos)	7-15bp	2	1.95833333333333	0.0404929577464789
chrX:36612746:AAAAAAAAAAAC	12	Long Reads (vamos)	7-15bp	2	1.95495495495495	0.0797706797706798
chrX:36648191:AAAGAGAAAAAG	12	Long Reads (vamos)	7-15bp	2	2.17283950617284	0.169753086419753
chrX:3665096:TGTGTGTGCACGTGCACGTGTGTGTGCT	28	Long Reads (vamos)	16bp+	3	2.97560975609756	0.0240891297801867
chrX:36657668:TGTGTGTGTGTGTT	14	Long Reads (vamos)	7-15bp	4	3.81034482758621	0.172413793103448
chrX:3665921:GGATGG	6	Long Reads (vamos)	4-6bp	4	4.41935483870968	0.376577840112202
chrX:3665997:TGTTTTTTTTGTTTTC	16	Long Reads (vamos)	16bp+	2	1.93457943925234	0.118321283724211
chrX:36663085:AAAAAAAAAAC	11	Long Reads (vamos)	7-15bp	2.5	2.38793103448276	0.882983508245877
chrX:36665575:TTTTTGTT	8	Long Reads (vamos)	7-15bp	6	5.85820895522388	1.06996970037033
chrX:36667877:TCTTTTAATTTC	12	Long Reads (vamos)	7-15bp	2	2.06666666666667	0.117117117117117
chrX:3667653:ATGCACAGCCGAGCCAGAGCCAGTCCTTCCT	31	Long Reads (vamos)	16bp+	2	1.98809523809524	0.0119047619047619
chrX:36676578:AAAGG	5	Long Reads (vamos)	4-6bp	18	17.7111111111111	1.6547263681592
chrX:36678726:TCAT	4	Long Reads (vamos)	4-6bp	6	5.69512195121951	0.609605540499849
chrX:36679146:TTTAT	5	Long Reads (vamos)	4-6bp	9	8.7265625	0.530942421259842
chrX:36679963:AAGCATGGAAGAGTC	15	Long Reads (vamos)	7-15bp	2	1.98571428571429	0.0142857142857143
chrX:36690054:ATATATGTGGATTTAGTATAC	21	Long Reads (vamos)	16bp+	2	2	0
chrX:3669147:TATCTATCAACCATCTACCATCTATAGCTACCAGC	35	Long Reads (vamos)	16bp+	4	3.65254237288136	0.22866869477039
chrX:3669316:TCCA	4	Long Reads (vamos)	4-6bp	11	10.89	0.603939393939394
chrX:36705493:GAACAGCAAATATTGCT	17	Long Reads (vamos)	16bp+	2	1.98765432098765	0.0123456790123457
chrX:36706179:CTGCACCCACTGTC	14	Long Reads (vamos)	7-15bp	2	1.98571428571429	0.0142857142857143
chrX:36711843:TTTATATAATTTTA	14	Long Reads (vamos)	7-15bp	6	5.96638655462185	0.219199544224469
chrX:36714126:AGAGATTAAAGTAAAGACAGGCATAGGAAATCACAAGGGTATTGATTGGGGAAGTGATAAGTGTCCATGAGATCTTCACAATTTATGTTC	90	Long Reads (vamos)	16bp+	2	1.98571428571429	0.0142857142857143
chrX:36720265:AGGAGGAGGAGGAGGACGAGAGAATGGAGGAGGAGGAAGAGGAGAAAAAGGAGGAGGAGGAGA	63	Long Reads (vamos)	16bp+	3	2.95555555555556	0.0429463171036205
chrX:367232:ACATAAATCAGTGATAACAATGTATGTTCAATTTAAAAA	39	Long Reads (vamos)	16bp+	2	2	0
chrX:36724153:AAAAGGTTTATAGATGGAG	19	Long Reads (vamos)	16bp+	2	2	0
chrX:36729173:CCTTACTAGGTTGGT	15	Long Reads (vamos)	7-15bp	2	2	0
chrX:36737893:TTTGCTCTTAACTGGTCCACT	21	Long Reads (vamos)	16bp+	2	2	0
chrX:36749411:CTGCCATATCTTCCTGTAGACTGGCTACAGCCCTAGTCCAAGTATCTTATGTGAGCTATCCTCTAGGCGGACTGAATTTTACACCCATGTACCTG	95	Long Reads (vamos)	16bp+	2	2	0
chrX:36750906:TTTATACATGGGAA	14	Long Reads (vamos)	7-15bp	2	1.98571428571429	0.0142857142857143
chrX:36753142:TTTTCCTAC	9	Long Reads (vamos)	7-15bp	6	5.58333333333333	0.428117048346056
chrX:36753356:CAGACTCAAGCAATCCTCTCACCTCA	26	Long Reads (vamos)	16bp+	2	2	0
chrX:36755011:TATC	4	Long Reads (vamos)	4-6bp	10	11.2252252252252	6.13972153972154
chrX:3675548:TCCTCCTCCTCCATC	15	Long Reads (vamos)	7-15bp	3	2.93877551020408	0.0580685882600463
chrX:36760988:CCAGTCTTTCCATATGCTG	19	Long Reads (vamos)	16bp+	2	2	0
chrX:36768604:AAACAAACAAAAA	13	Long Reads (vamos)	7-15bp	2	2.03370786516854	0.0329417773237998
chrX:36784805:AAGG	4	Long Reads (vamos)	4-6bp	29	29.5496183206107	15.8648267762772
chrX:36788636:GTTACACTAAATGGATGACTAAAGTGGGAACCAAGTCAATGACCCAAATCCAGCCCATA	59	Long Reads (vamos)	16bp+	2	2	0
chrX:36792017:AGAATCCAGTTTTAGGA	17	Long Reads (vamos)	16bp+	2	2	0
chrX:36796291:TATATACACAGGTATATATACATATG	26	Long Reads (vamos)	16bp+	4	3.92857142857143	0.108247422680412
chrX:3680130:TGT	3	Long Reads (vamos)	2-3bp	11	10.9052631578947	0.916461366181411
chrX:368093:CCACCCACCTTGGGCACCGACGGGGGGAAGGCCGGGA	37	Long Reads (vamos)	16bp+	22	20.3985507246377	9.11737014704327
chrX:36811227:AAGAATAAAAACAATA	16	Long Reads (vamos)	16bp+	2	2	0
chrX:36838244:GTGTGTGTGTGT	12	Long Reads (vamos)	7-15bp	4	3.89719626168224	0.111973196967025
chrX:36850001:ACTTCAATAGAGAAATGTAT	20	Long Reads (vamos)	16bp+	2	2	0
chrX:36858129:AAATACATATTTATATGTATAACAT	25	Long Reads (vamos)	16bp+	2	2	0
chrX:36860633:GAATATCATT	10	Long Reads (vamos)	7-15bp	4	3.75	0.210526315789474
chrX:36864692:ATTCTGTGAAGAACAAGTGCTCCTAATG	28	Long Reads (vamos)	16bp+	2	2	0
chrX:36866645:TGTT	4	Long Reads (vamos)	4-6bp	8	8.10434782608696	0.357437070938215
chrX:36879895:AAACAAAAAA	10	Long Reads (vamos)	7-15bp	3	2.95535714285714	0.0970881595881596
chrX:36885327:ATATATACATATATACTTGTATATACAG	28	Long Reads (vamos)	16bp+	8	8.09649122807017	8.03485483620556
chrX:36885552:CATATATATATACACACA	18	Long Reads (vamos)	16bp+	2	1.97872340425532	0.0210478151452757
chrX:36885663:TATATATATGTGTGT	15	Long Reads (vamos)	7-15bp	3	2.78504672897196	0.170340327984482
chrX:36886144:TATTATATTTTTCAGAAACTCATTG	25	Long Reads (vamos)	16bp+	2	2	0
chrX:36901889:ATATATGTGATCATAC	16	Long Reads (vamos)	16bp+	2	2.03409090909091	0.033307210031348
chrX:36909298:AATTTTATTGCTTATATAT	19	Long Reads (vamos)	16bp+	3	2.97802197802198	0.0217338217338217
chrX:36916417:AAAAT	5	Long Reads (vamos)	4-6bp	9	9.04032258064516	0.380474691843693
chrX:3692084:GGGAGAGAGAGAG	13	Long Reads (vamos)	7-15bp	4	3.70967741935484	0.289011277209546
chrX:36929627:AAAC	4	Long Reads (vamos)	4-6bp	7	6.99145299145299	1.00854700854701
chrX:36930151:AAAAAATACTTTATG	15	Long Reads (vamos)	7-15bp	2	1.98876404494382	0.0112359550561798
chrX:36936951:GAAA	4	Long Reads (vamos)	4-6bp	98	95.6888888888889	148.693532338308
chrX:36941226:GAATATAATGATACACTAGA	20	Long Reads (vamos)	16bp+	2	2	0
chrX:36945278:ATATAATATAAT	12	Long Reads (vamos)	7-15bp	4	4.04395604395604	0.131379731379731
chrX:36959384:TTATATATAT	10	Long Reads (vamos)	7-15bp	9	8.93181818181818	0.0945523941707148
chrX:3697019:AAAC	4	Long Reads (vamos)	4-6bp	10	9.68292682926829	0.546181527389044
chrX:36982349:GTGGCTCATGACTGTCATCCCAGAACTTTAGGAGACTGAGGCGGGCAGATCACTTGAGCCCAGGAGTTCCAGAACAGCATAGGCAACATGGTGAAACTCTGTCTCTACAAAAAATACAAAAAATTAGCTGGGTGTGGTGGCGCATGCCTGTGGTGTCACCTACTTGGGAGGCTGAGGTAGGAGGATCACCTGAGCCCAGGAGGTCGAGGCTACAGTGAGCCATGGTTGCACCACTGCACTCCAGCCTGGATGACAGAGTGAGACCCTGTCTCAAAAAATATATATATATAGATCAGGTGCG	301	Long Reads (vamos)	16bp+	2	2	0
chrX:369843:GCCCCCACTCTGCAGCG	17	Long Reads (vamos)	16bp+	2	1.97727272727273	0.022466039707419
chrX:3698504:TTTTGTTGTTGTTGTTGTTG	20	Long Reads (vamos)	16bp+	4	3.848	0.129935483870968
chrX:3699038:TTTTCTTTTCTTTTTTTGAGGTGGAGTCTCACTCTGTCACCCAGGCTGGAGTGCAGTGGCACAATCTCAGCTCACTGCAACCACCGCCTGCCGGGTTCAAGTGATTCTCTCACGTCAGCCTCCCAAGTAGCTGGGATTACAAGCACCTGCCACCACGCCCAGCTATTTTTTTGTATTTTTAGTAGAGACGGGGTTTCACCATTATGGCCAGGATGGTCTCAAACTCCTGACCTCAGGTGATCCACCCGCCTTGGCCTCCCAAAGTGCTGGGATGACAGGAGTGAGCCAC	289	Long Reads (vamos)	16bp+	2	2	0
chrX:3700520:TTTCTCTTTTTTCTTTTCTTTCTT	24	Long Reads (vamos)	16bp+	3	2.96363636363636	0.0720600500417014
chrX:37005686:GTTT	4	Long Reads (vamos)	4-6bp	10	10.0661157024793	0.762258953168044
chrX:37008976:GCCTCCCAAGACTCTGGTGTCCAGTCTCCACCCAGAGCCTCCCGAGACTGGAGTGTCCCATCTCTGCCCGGAACCTCCAGAGACTCGCGTATCTCCTCTCCGCCAGCTGCCTCCCGAGGCTGGAGTGTCCCATCTCTGCCCGGAACCTCCCAAGACTCGCGTACCTCCTCTCCGCCCAGAGACCCCCAAGAATGGAGTGTCTCCTCTCTTCCCGGA	216	Long Reads (vamos)	16bp+	9	8.98591549295775	0.0140845070422535
chrX:3701061:TTTCTTTTCTT	11	Long Reads (vamos)	7-15bp	5	4.95726495726496	0.12746831712349
chrX:37023467:CCTTTGGGAGATCATTACATCT	22	Long Reads (vamos)	16bp+	2	1.98591549295775	0.0140845070422535
chrX:37029942:TGTT	4	Long Reads (vamos)	4-6bp	9	9.04672897196262	0.252512784341386
chrX:37031299:TTCTCTTTG	9	Long Reads (vamos)	7-15bp	3	2.98795180722892	0.0120481927710843
chrX:37031673:AAAG	4	Long Reads (vamos)	4-6bp	23	23.3730158730159	9.88374603174603
chrX:37036971:GTAAAACCGGTCTGCTA	17	Long Reads (vamos)	16bp+	2	2	0
chrX:37042114:ATTTATTCTACTTTAT	16	Long Reads (vamos)	16bp+	2	2	0
chrX:37056317:AAACAAAAAC	10	Long Reads (vamos)	7-15bp	5	5.27642276422764	0.283619885379182
chrX:37058635:TGTGTC	6	Long Reads (vamos)	4-6bp	6	6.13274336283186	0.366150442477876
chrX:37065983:AAAAAAAAAAAGAAAAGAAAAAG	23	Long Reads (vamos)	16bp+	2	1.99	0.0302020202020202
chrX:37078611:AAACTCCAGAGTTCCGTGAATTCCAC	26	Long Reads (vamos)	16bp+	4	4	0
chrX:37078850:TTATCAAAATGTGATTGTT	19	Long Reads (vamos)	16bp+	2	1.98701298701299	0.012987012987013
chrX:3715176:CACCAGCAAGCCGCGCAATCCCTTGATCCTGGTTAGGACAGGAAACGGCCCTGCCAAGC	59	Long Reads (vamos)	16bp+	2	2	0
chrX:3716356:TCTATATATGGTGATATAAAAT	22	Long Reads (vamos)	16bp+	3	2.98611111111111	0.0138888888888889
chrX:3716979:TATATGTGTGTGTA	14	Long Reads (vamos)	7-15bp	7	6.77952755905512	0.220847394075741
chrX:3718745:AACAATAATAATAAT	15	Long Reads (vamos)	7-15bp	2	1.92	0.0745945945945946
chrX:3720821:TGTGGGAAAGCAAAAACG	18	Long Reads (vamos)	16bp+	2	1.66666666666667	0.321285140562249
chrX:3721131:GGGCTCTCGCTATGTTTCCCAGGCTGGTCT	30	Long Reads (vamos)	16bp+	2	2	0
chrX:3722056:AAGG	4	Long Reads (vamos)	4-6bp	12	12.0530303030303	0.55441822808235
chrX:3723575:TTTTA	5	Long Reads (vamos)	4-6bp	6	6.21052631578947	0.295632698768197
chrX:37289927:TTTTTA	6	Long Reads (vamos)	4-6bp	7	7.3125	0.405511811023622
chrX:37300252:GCTATTGAAGCTTGTGCATTCATCACAAAGTTCTTGTGCCATGGTTTTCAGCTCCATCAGGTCACTTAAGGTCTTCTCTACACTGTTTATTC	92	Long Reads (vamos)	16bp+	2	2	0
chrX:37308967:CAGGCCTCCTTATGCTCGTACCTCCTGTA	29	Long Reads (vamos)	16bp+	2	2	0
chrX:37311293:ACATATATACACACAC	16	Long Reads (vamos)	16bp+	3	2.93103448275862	0.0649558941459503
chrX:37337374:CTAT	4	Long Reads (vamos)	4-6bp	8	8.31034482758621	0.867682437850842
chrX:37354367:TTTTTA	6	Long Reads (vamos)	4-6bp	8	7.54545454545455	0.555170020818876
chrX:37359854:TTTCAAGGAATTGGTCCA	18	Long Reads (vamos)	16bp+	3	2.98571428571429	0.0142857142857143
chrX:37367452:TGTTAACATAGCAGATCTG	19	Long Reads (vamos)	16bp+	2	2	0
chrX:37371510:AGAAGGAGAGAAGAG	15	Long Reads (vamos)	7-15bp	2	1.97183098591549	0.0277665995975855
chrX:3737211:ATTTTAATTTATAATCAA	18	Long Reads (vamos)	16bp+	2	1.98648648648649	0.0135135135135135
chrX:37382405:GATATACACAGCTATGTGTATATCTTGCAGCTATAGATATATAT	44	Long Reads (vamos)	16bp+	2	2	0
chrX:37384935:TACACCCAACAGAAATAGAAATATAGGCA	29	Long Reads (vamos)	16bp+	2	2.05405405405405	0.0792299148463532
chrX:37390759:ACTGGATGGCAACTGGCTAAAGCCTCAGGCATGG	34	Long Reads (vamos)	16bp+	3	3	0
chrX:37393302:ATATAAATTTACATA	15	Long Reads (vamos)	7-15bp	3	2.98648648648649	0.0135135135135135
chrX:3739885:GTGGCTCACGCCTGTAATCCCAGCACTTTGGGAGGCCGAGGCAGGCAGATCACCTGATGTCAGGAATTTGAGACCAGCCTGGACAACATGGCAAAACCCCATCTCTACTAAAAATACAAAAATTAGCCAGCATGGTGGCGTGTGCCTGTAATCCCAGCTATTCAGGAGGCTGAGGCAGGAGAATCGCTGGAACCAGGGAGGCGGAGGTTGCAGTGAGCCTAGATCGCACCACTGCACCCCAGGCCTGGCTGACAGAGTGAGACTCTGTCTCAAAAAACAAAAACAAAAACAAACAAAAAACAGGCCGGGCATG	313	Long Reads (vamos)	16bp+	2	2	0
chrX:37403626:AATAA	5	Long Reads (vamos)	4-6bp	11	10.9108910891089	0.641980198019802
chrX:374061:CGCGCATCAACAGGTCCCCGAGAGGAGAGCCTGGGCGGAA	40	Long Reads (vamos)	16bp+	3	3	0
chrX:3740820:AAAAAGAAAAAAAAAGAAACAAAGG	25	Long Reads (vamos)	16bp+	3	3.408	0.404774193548387
chrX:37420668:AAAAAAA	7	Long Reads (vamos)	7-15bp	6	5.42635658914729	1.13711240310078
chrX:37420863:AATA	4	Long Reads (vamos)	4-6bp	10	9.83809523809524	0.463919413919414
chrX:37421513:ATGGACTTTAGTTTCAAACATC	22	Long Reads (vamos)	16bp+	2	2	0
chrX:37423492:TTTTTAATTTAATTTAATTTTAATTTTTT	29	Long Reads (vamos)	16bp+	2	2.01369863013699	0.0136986301369863
chrX:3743802:CTAT	4	Long Reads (vamos)	4-6bp	8	8.04040404040404	1.34528963100392
chrX:37442437:GTGGGATAGGGTGGGGTGAG	20	Long Reads (vamos)	16bp+	2	1.98936170212766	0.0321436742164265
chrX:37445764:ATATGGCCTAAAAGC	15	Long Reads (vamos)	7-15bp	2	2	0
chrX:37448289:AGGCTGAAGTGAAGTTATACCCTATGCAAATGAAGACTTGTCCTGCAACCAATTGA	56	Long Reads (vamos)	16bp+	3	3.05813953488372	0.0789329685362517
chrX:37450992:TTTTG	5	Long Reads (vamos)	4-6bp	8	8.47777777777778	1.12871410736579
chrX:37453883:TATATACGTGTGTATGCA	18	Long Reads (vamos)	16bp+	2	2	0
chrX:37457349:TATGTTCTTATTAAT	15	Long Reads (vamos)	7-15bp	2	2	0
chrX:37458101:TTTA	4	Long Reads (vamos)	4-6bp	13	13.592	2.17896774193548
chrX:3746822:AGAGAGAGAGTGACAGAGTCATGCAAAAAGAGAGAAAACTGAGTGGGAGAAAGAA	55	Long Reads (vamos)	16bp+	3	2.51754385964912	0.251901878590281
chrX:3747066:AAGAGAGAAT	10	Long Reads (vamos)	7-15bp	7	6.62307692307692	0.314192009540847
chrX:37478443:TTTCAATCACCTGTTCCACCCTGACT	26	Long Reads (vamos)	16bp+	2	2	0
chrX:37480110:ACAGAGAGAGGA	12	Long Reads (vamos)	7-15bp	7	6.968	0.240903225806452
chrX:37484410:TTCCGATTACCTACTCCACCCTGACTCA	28	Long Reads (vamos)	16bp+	4	4.46728971962617	0.2512784341386
chrX:37492915:TGGGGGTAGGGTGGGGTGAGATG	23	Long Reads (vamos)	16bp+	3	2.99056603773585	0.0856244384546271
chrX:37493421:AATATAAAGTAGAATA	16	Long Reads (vamos)	16bp+	2	2	0
chrX:3749955:TTTAAATTTAATTTAAAA	18	Long Reads (vamos)	16bp+	3	2.75675675675676	0.185749385749386
chrX:3752397:TTCTTTTCAATAT	13	Long Reads (vamos)	7-15bp	2	2.27835051546392	0.202963917525773
chrX:37524003:TTCC	4	Long Reads (vamos)	4-6bp	16	16.3305785123967	1.02314049586777
chrX:37524428:GAACAAAGAAAAAA	14	Long Reads (vamos)	7-15bp	3	2.95	0.0681818181818182
chrX:375296:CCCAGTCACCCACGATGCAGGATGCAAACTCACAGGGCAGAGGTGCCG	48	Long Reads (vamos)	16bp+	7	7	0
chrX:37539475:ATGTGTGTGT	10	Long Reads (vamos)	7-15bp	3	2.88172043010753	0.127162225338943
chrX:37541764:GTCTTGGGAGGCTCCAGGCGGAGACTGGACACTCGACGA	39	Long Reads (vamos)	16bp+	3	2.90789473684211	0.0847368421052632
chrX:37542048:CAGTATCGGGAGGCTCCGGGCGGAGACTGGACACCCGAGTCTTGGGAGGCTCTGGGCAGAGATGGGACACTC	72	Long Reads (vamos)	16bp+	23	22.8227848101266	0.404089581304771
chrX:37545042:ATA	3	Long Reads (vamos)	2-3bp	11	10.6792452830189	1.5151841868823
chrX:37550737:ATACACACACAC	12	Long Reads (vamos)	7-15bp	5	4.79646017699115	0.324273072060683
chrX:37552306:AAAAAAAG	8	Long Reads (vamos)	7-15bp	5	4.864	0.457161290322581
chrX:37553818:ATAAGG	6	Long Reads (vamos)	4-6bp	13	12.592	1.21122580645161
chrX:3757518:AAAAAAAAAAAAG	13	Long Reads (vamos)	7-15bp	2	2.4017094017094	0.328617742410846
chrX:375797:GCCCTGTCCTGCCACGCCAGGTGACACAC	29	Long Reads (vamos)	16bp+	2	2.35714285714286	0.24967824967825
chrX:37582639:TTCTTGTAAATTTGTTTGAG	20	Long Reads (vamos)	16bp+	3	2.94520547945205	0.0525114155251142
chrX:37587102:GAACAGCAAATGTTGCT	17	Long Reads (vamos)	16bp+	2	2	0
chrX:3759603:TTCATTCATCCGTCTGTCA	19	Long Reads (vamos)	16bp+	5	4.92631578947368	0.217917133258679
chrX:3759742:AGCC	4	Long Reads (vamos)	4-6bp	14	13.6581196581197	1.03728264073092
chrX:37604753:GAACAAAGCAAGTCATGCAGCCAGTTC	27	Long Reads (vamos)	16bp+	2	2	0
chrX:3761138:GATG	4	Long Reads (vamos)	4-6bp	23	23.4418604651163	4.49854651162791
chrX:37611904:TTTTA	5	Long Reads (vamos)	4-6bp	10	10.3934426229508	0.55466738924265
chrX:3761365:GATG	4	Long Reads (vamos)	4-6bp	13	13.0081300813008	0.581900573104092
chrX:37628010:GCTTAATGTAACCA	14	Long Reads (vamos)	7-15bp	2	1.97619047619048	0.0235226620768789
chrX:37637919:ACCTGAATGAGGCTGA	16	Long Reads (vamos)	16bp+	2	2	0
chrX:37639164:TACATACATATACACACACATATATACATGTATGTATATATATGTATGTGTGTACC	56	Long Reads (vamos)	16bp+	2	2	0
chrX:37639822:TTTGT	5	Long Reads (vamos)	4-6bp	7	6.58771929824561	0.775423070951716
chrX:3764493:CATC	4	Long Reads (vamos)	4-6bp	13	14.328	6.60929032258065
chrX:376450:CACTACTGTATGCAGGGACGGGCCGTCCACACCCAGTGGGGCCGCCATGGGGCTGTCTATA	61	Long Reads (vamos)	16bp+	28	25.804347826087	15.9249444620755
chrX:37647310:CAAAAAAA	8	Long Reads (vamos)	7-15bp	3	3.18867924528302	0.478346810422282
chrX:37649576:TAAAATAAAACAATAAAAAA	20	Long Reads (vamos)	16bp+	2	2.01388888888889	0.0138888888888889
chrX:37650722:TCTCTTTTTTTTT	13	Long Reads (vamos)	7-15bp	2	1.82716049382716	0.144753086419753
chrX:37651853:TGGTCAGTCTCCTTTCACTCTCACTGC	27	Long Reads (vamos)	16bp+	2	1.98571428571429	0.0142857142857143
chrX:37654829:AGAGAGAGATCTAACACAAC	20	Long Reads (vamos)	16bp+	2	1.97752808988764	0.0222165474974464
chrX:37655229:CTTTATAAGCACAGT	15	Long Reads (vamos)	7-15bp	2	1.97435897435897	0.0253080253080253
chrX:37668257:TATATATAAATATATATATCCTAGTTA	27	Long Reads (vamos)	16bp+	3	3.01960784313725	0.01941370607649
chrX:37673877:TTTTACAAATCATCTTTTTG	20	Long Reads (vamos)	16bp+	2	2	0
chrX:37682080:TTTTAT	6	Long Reads (vamos)	4-6bp	5	5.11450381679389	0.44063417498532
chrX:37688027:TTTC	4	Long Reads (vamos)	4-6bp	9	9.49242424242424	5.18314827665973
chrX:37690494:TATGATACTTGAAAAGTGGGATA	23	Long Reads (vamos)	16bp+	2	2	0
chrX:3769939:TTTC	4	Long Reads (vamos)	4-6bp	7	6.95419847328244	1.4286553141515
chrX:37705718:TTTC	4	Long Reads (vamos)	4-6bp	14	13.6136363636364	2.9411866759195
chrX:37707168:CGGCTGCCGGGCGGAAGGGCTCCTCACTTCTCAGACGGGG	40	Long Reads (vamos)	16bp+	16	16.1492537313433	0.142969363707777
chrX:37708181:AGAGGGAGACCGTGGGGAGAGGG	23	Long Reads (vamos)	16bp+	2	2.20183486238532	0.162589194699286
chrX:37715013:TATATATATTTCCAAATATATACATGTATACGTGTGTGTGTGTATA	46	Long Reads (vamos)	16bp+	3	3	0
chrX:37716704:TACCATTTTGCTG	13	Long Reads (vamos)	7-15bp	2	1.98795180722892	0.0120481927710843
chrX:37720634:GTACATTAA	9	Long Reads (vamos)	7-15bp	4	3.98958333333333	0.0946271929824561
chrX:37726177:TGGGGGATGTTGATAA	16	Long Reads (vamos)	16bp+	2	1.97590361445783	0.0238025271818983
chrX:37737500:TT	2	Long Reads (vamos)	2-3bp	18	17.7829457364341	14.499394379845
chrX:3775246:TTTTG	5	Long Reads (vamos)	4-6bp	6	5.87692307692308	3.65915324985092
chrX:37753115:ACAGAGGAAAGACCAT	16	Long Reads (vamos)	16bp+	2	2	0
chrX:37758946:GATCTTATTTTATTAT	16	Long Reads (vamos)	16bp+	2	2	0
chrX:3775950:TTCTTTTTTT	10	Long Reads (vamos)	7-15bp	4	3.64661654135338	1.15447710184552
chrX:37760551:AAAAGAAAGA	10	Long Reads (vamos)	7-15bp	4	4.19685039370079	0.254593175853018
chrX:37763641:AAACAATATCTGCTCT	16	Long Reads (vamos)	16bp+	3	3	0
chrX:37764663:TTTCT	5	Long Reads (vamos)	4-6bp	7	7.41935483870968	2.65198006818778
chrX:37764852:ATTT	4	Long Reads (vamos)	4-6bp	11	10.7863247863248	0.58325965222517
chrX:37766533:TTTTTC	6	Long Reads (vamos)	4-6bp	10	9.83969465648855	1.35102759835584
chrX:3777769:GTTTT	5	Long Reads (vamos)	4-6bp	9	9.56060606060606	0.828359935230164
chrX:37789459:AAAG	4	Long Reads (vamos)	4-6bp	26	26.7795275590551	5.82402199725034
chrX:37806844:TCTCTCTG	8	Long Reads (vamos)	7-15bp	7	6.63636363636364	0.904927133934768
chrX:37806996:TTCAGTACAAGCCATAC	17	Long Reads (vamos)	16bp+	2	2.0126582278481	0.0126582278481013
chrX:37807724:TGTATGTGTGTG	12	Long Reads (vamos)	7-15bp	2	2	0
chrX:37813165:AGCCACCAGCAGCC	14	Long Reads (vamos)	7-15bp	2	1.9746835443038	0.0506329113924051
chrX:37813777:CAATTGTGGG	10	Long Reads (vamos)	7-15bp	6	5.84347826086957	0.150724637681159
chrX:37818492:GCCAGGCGCAGTGGCTCACGCCTGTAATCCCAACACTTTGGGAGGCCGAGGTGGGATCACGAGGTCAGGAGTTGAAGACCAGCCTGACCAACATGGTGAAACTCCGTCTCTACCCAAAATACAAAAATTCCCGGGCATGTGGCTCACGCCTGTAATCCCAGCTACTCAGGAGGCTGGGGCAGGAGAATCGCTTGAACCCGGGAGGTGGAGGTTGCAGTGAGCCGATATCGCACCACTGCACTCCAGCCTGGGTGACAGAGTGAGACTCCGTCTCAAATAATAATAATAATAATAATAATAATAATTAGCATGTCTTTTAATTAGCATGTTATTATTATTATGGTT	345	Long Reads (vamos)	16bp+	2	2	0
chrX:37831286:AAT	3	Long Reads (vamos)	2-3bp	15	14.1271186440678	2.59054034477763
chrX:37841196:AAACAAA	7	Long Reads (vamos)	7-15bp	6	5.88793103448276	0.169940029985007
chrX:37842388:ATTATATTCTCATTCATACTATGTGATTGTTTAGCTATGAAACAAC	46	Long Reads (vamos)	16bp+	2	1.96052631578947	0.0384210526315789
chrX:37843784:AAGAAAATAAGATCAAT	17	Long Reads (vamos)	16bp+	2	2.01098901098901	0.0332112332112332
chrX:37846787:CTAGGCAAAAATT	13	Long Reads (vamos)	7-15bp	2	1.98969072164948	0.0103092783505155
chrX:37848101:ATTTTAAAATAAATGTAGTAATTTTAAATTAGTA	34	Long Reads (vamos)	16bp+	3	3.05194805194805	0.0762132604237867
chrX:37856318:AAAAAAAAGAAAG	13	Long Reads (vamos)	7-15bp	3	2.70247933884298	0.227410468319559
chrX:37860616:ATATATATATCATATATATATATATCAC	28	Long Reads (vamos)	16bp+	3	2.98837209302326	0.0822161422708618
chrX:37860907:GCCGGAAAGATGCCAGCCTCAAGATAAACCCCCTCCA	37	Long Reads (vamos)	16bp+	2	2	0
chrX:37861210:TATATATATATGTGTGTGTGT	21	Long Reads (vamos)	16bp+	2	1.96590909090909	0.033307210031348
chrX:37872335:ATTCACAAGGTGGTTAG	17	Long Reads (vamos)	16bp+	2	2	0
chrX:37874246:TTTCT	5	Long Reads (vamos)	4-6bp	6	6.39370078740157	1.00249968753906
chrX:37876494:AATTTTTTATATTTTTAGCAGAGACAGGGTTTCACCATGTTAGCCAGGATGGTCTCGATCTCCTGATCTCGTGATCCGCCCGCCTTGCCCTCCCAAATTGCTGGGATTACAGGCTTGAGCCA	122	Long Reads (vamos)	16bp+	2	2	0
chrX:37878882:TACTAATATTAGTT	14	Long Reads (vamos)	7-15bp	3	2.97701149425287	0.0227211975407645
chrX:37888593:AAAAATACAAAAAATTAGCCGGGTGTGGTGGCGGGCGTCTGTAGTCCCAGCTACTTGGGAGGCTGAGGCAAGAGAACGGCGTGAACCCGGGAGGCGGAGCTTGCAGTGAGCCGAGATAGCGCCACTGCACTCCAGCCTGGGTGACAGAGCGAGACTCCATCTCAAAATAAATAA	174	Long Reads (vamos)	16bp+	2	2	0
chrX:37892480:TATACTATATATGTATATATAACATACCACACTC	34	Long Reads (vamos)	16bp+	26	25.955223880597	0.990461227696106
chrX:37893405:TAGATAAACTATAGATTATATATAATCTA	29	Long Reads (vamos)	16bp+	15	15.0650406504065	1.04491536718646
chrX:37895409:TTCC	4	Long Reads (vamos)	4-6bp	12	12.2882882882883	2.67977067977068
chrX:37895486:TTTC	4	Long Reads (vamos)	4-6bp	9	8.88976377952756	1.25759280089989
chrX:379022:GTGTATGCACCTGTGTATGCACCTGTGTGTATGCACCTATGTGTGTGTGTGTATGGACCTATGTATGTGTATGCACCTGTGTGTATGTATCTGTGTGTATGGACCTATGTATGTGTGTATGCG	123	Long Reads (vamos)	16bp+	3	3.47524752475248	0.251881188118812
chrX:37907886:ATTTTTT	7	Long Reads (vamos)	7-15bp	4	3.76136363636364	0.206765935214211
chrX:37911769:ATATATATA	9	Long Reads (vamos)	7-15bp	3	3.03061224489796	0.112455291394908
chrX:37924732:AGTTATACATATACCCCAAA	20	Long Reads (vamos)	16bp+	2	2.47524752475248	0.251881188118812
chrX:37926123:GTAGCTGGATCAAATG	16	Long Reads (vamos)	16bp+	2	2	0
chrX:37931812:GGCTAATAGTTTAAGGAGTTCAGTCTGCTCAATTTGAGTTGACTAAATATTAATTAAAGGTTTTCTAGTCAGT	73	Long Reads (vamos)	16bp+	2	2.0253164556962	0.127555988315482
chrX:37934625:TTTCTTTTTTT	11	Long Reads (vamos)	7-15bp	2	2.15116279069767	0.223939808481532
chrX:37939259:AAAAAAAAAG	10	Long Reads (vamos)	7-15bp	3	3.14851485148515	0.307722772277228
chrX:37960766:TTTA	4	Long Reads (vamos)	4-6bp	12	12.1440677966102	1.45769955091989
chrX:37971516:AAC	3	Long Reads (vamos)	2-3bp	13	12.9059829059829	0.775567344532862
chrX:37971861:GGATCCACGTGTGCTGTTTGTG	22	Long Reads (vamos)	16bp+	2	2	0
chrX:37978950:TTTAACTTAATATATTA	17	Long Reads (vamos)	16bp+	2	2	0
chrX:37987181:TTAAAATAACAT	12	Long Reads (vamos)	7-15bp	3	2.77647058823529	0.17563025210084
chrX:37990039:TTATTT	6	Long Reads (vamos)	4-6bp	4	4.14117647058824	0.217927170868347
chrX:3799365:TTTA	4	Long Reads (vamos)	4-6bp	11	11.1089108910891	0.418019801980198
chrX:37993855:AAAAAGAAGCTCCAGTTACTAGGGTGACCAGGTTCCTTTC	40	Long Reads (vamos)	16bp+	7	7	0
chrX:37994682:GAG	3	Long Reads (vamos)	2-3bp	13	12.7583333333333	1.74782913165266
chrX:38007038:TATAAACCTCTCACATCTCTA	21	Long Reads (vamos)	16bp+	2	2.01123595505618	0.0112359550561798
chrX:38012153:AATAAGAACACGTCTGGTTCATGTAAAT	28	Long Reads (vamos)	16bp+	2	2	0
chrX:38018478:CTTTGTTGTTGCACCATAAGTA	22	Long Reads (vamos)	16bp+	2	2	0
chrX:38019729:GGGTGCCTCAGCC	13	Long Reads (vamos)	7-15bp	2	1.98958333333333	0.0104166666666667
chrX:3802153:CCTCCCCTAGAG	12	Long Reads (vamos)	7-15bp	24	23.5912408759124	0.89051094890511
chrX:3802613:GCTGGGCGCAGTGGCTTACGCCTGTAATCCCAGCACTTTGGGAGACCGAAGTGGGCAGATCACCTGAGGTCAGGAGTTCGAGACCAGCCTGGACAACATGGTGAAACCCCATCTCTACTAAAAATA	126	Long Reads (vamos)	16bp+	2	2	0
chrX:38037584:TAAAGAAAAAAGTCCAAGC	19	Long Reads (vamos)	16bp+	2	1.97222222222222	0.0273865414710485
chrX:38037788:GATA	4	Long Reads (vamos)	4-6bp	12	12.2105263157895	1.28272007452259
chrX:38054130:TTTTAGACATTG	12	Long Reads (vamos)	7-15bp	2	2	0
chrX:38055206:CCGAATTTCCTCCAAA	16	Long Reads (vamos)	16bp+	2	2	0
chrX:38060075:TCTAAATATATCTA	14	Long Reads (vamos)	7-15bp	3	2.98701298701299	0.012987012987013
chrX:38063900:TGGTGGGATTCTTAAATCTGTGGATCATGACCTATTGGTAGGTAGTAACTAGCATTAAAAACAAG	65	Long Reads (vamos)	16bp+	2	2	0
chrX:3806524:TCCTGAGGAATTATTAAGGAAAACCACACCTGTTTCTGCTTTCTCA	46	Long Reads (vamos)	16bp+	4	3.99056603773585	0.00943396226415094
chrX:38071553:ATCACAGAGATCTG	14	Long Reads (vamos)	7-15bp	3	3	0
chrX:3807195:TGTCGTTTTAGAAATTGTGGCAAACACTGTG	31	Long Reads (vamos)	16bp+	5	5.01052631578947	0.0105263157894737
chrX:38092083:AAGTATATAGCATTAGATG	19	Long Reads (vamos)	16bp+	2	1.98780487804878	0.0121951219512195
chrX:38100830:TATACTGTGGTGTGTG	16	Long Reads (vamos)	16bp+	2	1.97826086956522	0.0215002388915432
chrX:38101635:TGTGTATATATGTATGTGTGTG	22	Long Reads (vamos)	16bp+	3	2.95	0.047979797979798
chrX:3810832:TGAATATTTATTGAATA	17	Long Reads (vamos)	16bp+	2	1.97402597402597	0.0256322624743677
chrX:3811081:GAATGTGTTGAGTCTTTTGTTGTTGAAAATGGTTCTAGGCTGGGCACAGTGGCTCACGCCTATAATCCCAGCACTCTGGGAGGCT	85	Long Reads (vamos)	16bp+	3	3	0
chrX:38114885:ATTCAACTATTTTAG	15	Long Reads (vamos)	7-15bp	3	3	0
chrX:3811524:GGGAGGCGAGAGG	13	Long Reads (vamos)	7-15bp	3	3.0078125	0.086552657480315
chrX:38118920:ATATATATATATATATGTACGCATATACATAT	32	Long Reads (vamos)	16bp+	2	2.41935483870968	0.700760555992657
chrX:38123283:TATTTT	6	Long Reads (vamos)	4-6bp	4	3.95833333333333	0.096830985915493
chrX:38135945:TTTA	4	Long Reads (vamos)	4-6bp	6	6.03225806451613	0.401122019635344
chrX:38141813:ATATATGTGCGTGTGTGT	18	Long Reads (vamos)	16bp+	3	2.9304347826087	0.0652936689549962
chrX:38147397:ATATATACACATATATATGTATA	23	Long Reads (vamos)	16bp+	4	4.02020202020202	0.0608122036693465
chrX:38152753:ACATACACACAC	12	Long Reads (vamos)	7-15bp	2	1.91891891891892	0.0755275823768974
chrX:38153279:TTTTTTT	7	Long Reads (vamos)	7-15bp	6	6.50387596899225	1.34568798449612
chrX:38158562:TTCCTGCCCTCT	12	Long Reads (vamos)	7-15bp	3	2.95	0.0681818181818182
chrX:38164021:TTCCTCCTTCCCTTCT	16	Long Reads (vamos)	16bp+	2	1.96341463414634	0.0356820234869015
chrX:38184572:TTTTGATACATGCC	14	Long Reads (vamos)	7-15bp	3	2.7741935483871	0.198457223001403
chrX:38194839:TTTTTT	6	Long Reads (vamos)	4-6bp	7	7.421875	1.11195866141732
chrX:38203778:AAGAAAGGAA	10	Long Reads (vamos)	7-15bp	3	2.98876404494382	0.079417773237998
chrX:38220722:GCA	3	Long Reads (vamos)	2-3bp	14	14.3587786259542	1.32413388138579
chrX:38221813:GTTTTGGTTGTTTAGTTCTT	20	Long Reads (vamos)	16bp+	2	2	0
chrX:38223367:TTTTTC	6	Long Reads (vamos)	4-6bp	8	8.11194029850746	0.92722477836382
chrX:38228561:AAAAAAACAAAAAAC	15	Long Reads (vamos)	7-15bp	3	2.84848484848485	0.205875549387
chrX:38233547:AGGAAACCCCCAATTTGTATCCCTGAGGCTATGTGTTTGAAA	42	Long Reads (vamos)	16bp+	2	2	0
chrX:38236851:TTTCCCATATGAAAGCTTGAAT	22	Long Reads (vamos)	16bp+	2	2	0
chrX:38246839:AAGGACAAACTGGAAACCAT	20	Long Reads (vamos)	16bp+	2	2	0
chrX:38257133:AAAAT	5	Long Reads (vamos)	4-6bp	9	8.7578125	0.56293061023622
chrX:382736:CAATAGTCCCAGCCCTAGGAGAATTCTTGCAAAGTCA	37	Long Reads (vamos)	16bp+	2	2	0
chrX:38275033:TATATATGTATG	12	Long Reads (vamos)	7-15bp	3	2.94623655913978	0.0731650303880318
chrX:38277583:TTATAACTTTATAGTTTA	18	Long Reads (vamos)	16bp+	2	2.11578947368421	0.12474804031355
chrX:38282777:CAG	3	Long Reads (vamos)	2-3bp	10	9.91150442477876	1.18852718078382
chrX:38305746:AAAAT	5	Long Reads (vamos)	4-6bp	10	9.8828125	1.30111958661417
chrX:38306135:TTAGTACATTGAGT	14	Long Reads (vamos)	7-15bp	3	2.97849462365591	0.0212716222533894
chrX:38308404:ATTTAAAATTAAGA	14	Long Reads (vamos)	7-15bp	2	2	0
chrX:38310524:TAAAAAAAATGAACAT	16	Long Reads (vamos)	16bp+	2	2.14285714285714	0.139428571428571
chrX:38313015:AACCTCTAAACAAAC	15	Long Reads (vamos)	7-15bp	2	2	0
chrX:38315809:CATATATATA	10	Long Reads (vamos)	7-15bp	3	2.94117647058824	0.17472335468841
chrX:38315858:AGTACCCACTAAACATATATCTGT	24	Long Reads (vamos)	16bp+	2	2.01351351351351	0.0135135135135135
chrX:38318616:AAATAAGCATA	11	Long Reads (vamos)	7-15bp	4	4	0.0196078431372549
chrX:38324290:TCAGGCTGGTCTCAAACTCCTGGTC	25	Long Reads (vamos)	16bp+	2	2	0
chrX:38329619:CTCTGATTAGTTGCTTTTTGCAACCAATCAGACATTTGCATGGGAGTGTAACTTTGTAACTTCACTTTAGC	71	Long Reads (vamos)	16bp+	2	2	0
chrX:38331420:TTTTTTTTTTG	11	Long Reads (vamos)	7-15bp	4	3.62222222222222	0.41592039800995
chrX:38336517:AAAAATAAAAAAAA	14	Long Reads (vamos)	7-15bp	2	2	0.0344827586206897
chrX:38340451:TTTTTTTGTTTTTT	14	Long Reads (vamos)	7-15bp	3	2.73076923076923	0.291293977340489
chrX:38353387:GGGGAAGGGAAA	12	Long Reads (vamos)	7-15bp	2	1.99029126213592	0.0489244241385875
chrX:3835854:TCTTTGAGGTTCCAAAGCCCCTGACCCAAAAGTTATCACAT	41	Long Reads (vamos)	16bp+	2	2	0
chrX:3836411:GTCCCA	6	Long Reads (vamos)	4-6bp	6	5.83168316831683	0.181386138613861
chrX:38367708:ATTT	4	Long Reads (vamos)	4-6bp	7	7.26530612244898	0.46496949295182
chrX:38383797:AAAAG	5	Long Reads (vamos)	4-6bp	9	9.4469696969697	1.14983807541059
chrX:383837:CAAAAAAAA	9	Long Reads (vamos)	7-15bp	5	4.50434782608696	1.39252479023646
chrX:38385824:TGGCTCACGCCTGTAATCCCAGCACTTTGAGAGGCCGAGGCAGACAGATCACCTGAGGTCAGGAGTTTGAGACCAGCCTGGCCAACATGGTGAAACCCCATCTCTACTAAAAATAAAATAAAAAAAATTCCGCACACCTGTAGTCCCAGCTACTAGGGAGGCTGAGGCAGGAGAATTGCTTGAGCCCAGGAGGCAGAGGTTGCAGTGAGCCCAGATCCTGCCACTGCACTCCAGCCTGGGCAACAGAGCAAGGCTCTGTTAAAAAAAAAGGCCGATGCAG	280	Long Reads (vamos)	16bp+	2	2	0
chrX:38390756:CTCATCAACATCCATGTTTG	20	Long Reads (vamos)	16bp+	2	2	0
chrX:38390891:TTTGTTTATTGTCTTTT	17	Long Reads (vamos)	16bp+	2	2.30612244897959	0.214601304439302
chrX:38402797:TAT	3	Long Reads (vamos)	2-3bp	12	11.7672413793103	0.614917541229385
chrX:38404631:CAGGCACACCACC	13	Long Reads (vamos)	7-15bp	2	1.97674418604651	0.0229822161422709
chrX:38410581:TTTTTTGCCCATTTTCTAT	19	Long Reads (vamos)	16bp+	2	1.97530864197531	0.0493827160493827
chrX:38415060:ATTATTATTATTATTTT	17	Long Reads (vamos)	16bp+	2	1.96774193548387	0.0315568022440393
chrX:38428809:GAACAAACGTTTTTGATTAAACAA	24	Long Reads (vamos)	16bp+	2	2	0
chrX:38443981:AAAAAAAGAAA	11	Long Reads (vamos)	7-15bp	4	3.93939393939394	0.316909553550775
chrX:38453860:CCCAGCTAAAATTAA	15	Long Reads (vamos)	7-15bp	2	1.97826086956522	0.0215002388915432
chrX:38472560:CTTCCTTCCTTCTTCTCTTT	20	Long Reads (vamos)	16bp+	2	2.01176470588235	0.0117647058823529
chrX:38473379:CACAGTTCAATGAGTTTTAGTAAAAATATATACCCATTTAATCACCATCCT	51	Long Reads (vamos)	16bp+	2	2	0
chrX:3848190:TGTTTT	6	Long Reads (vamos)	4-6bp	8	7.51063829787234	0.596659803248685
chrX:38485396:TGGGGAGAGGCGGGGTGGGGAGGG	24	Long Reads (vamos)	16bp+	8	7.96850393700787	0.0466191726034246
chrX:38493366:TATATATATA	10	Long Reads (vamos)	7-15bp	8	7.63709677419355	1.11113296616837
chrX:38499834:AAAT	4	Long Reads (vamos)	4-6bp	10	9.98039215686275	1.44515628033392
chrX:38506877:AGCTAGTAGAATACAGAAGTTATGA	25	Long Reads (vamos)	16bp+	2	2	0
chrX:38517186:TTCTTT	6	Long Reads (vamos)	4-6bp	9	9.05343511450382	0.835584263065179
chrX:38518632:GCCTCCCAAGTAGCTGGG	18	Long Reads (vamos)	16bp+	2	2	0
chrX:38519122:TGTG	4	Long Reads (vamos)	4-6bp	16	15.078125	6.18282480314961
chrX:3852135:CAAAAAAAAAAA	12	Long Reads (vamos)	7-15bp	2	1.95833333333333	0.292982456140351
chrX:38526883:AAAT	4	Long Reads (vamos)	4-6bp	10	10.6608695652174	2.24363081617086
chrX:38532880:AAAAAAAAG	9	Long Reads (vamos)	7-15bp	3	3.06779661016949	0.456902795885847
chrX:38533839:GTTT	4	Long Reads (vamos)	4-6bp	10	9.73394495412844	2.04892966360856
chrX:38541505:TGATATAAACAAGAG	15	Long Reads (vamos)	7-15bp	2	2	0
chrX:38546732:CAC	3	Long Reads (vamos)	2-3bp	10	9.63366336633663	0.994455445544554
chrX:38554982:AAATAGAGAAAATA	14	Long Reads (vamos)	7-15bp	2	1.98888888888889	0.0111111111111111
chrX:38556129:TAACCCATTAATTCAT	16	Long Reads (vamos)	16bp+	2	2	0
chrX:38561248:GCCTC	5	Long Reads (vamos)	4-6bp	5	4.92660550458716	0.383452259599049
chrX:38561448:CCCCG	5	Long Reads (vamos)	4-6bp	6	5.90476190476191	0.76007326007326
chrX:38561503:CCG	3	Long Reads (vamos)	2-3bp	10	9.70634920634921	1.36107936507937
chrX:38562559:GGA	3	Long Reads (vamos)	2-3bp	12	11.5114503816794	1.80563711098062
chrX:38565221:TTGT	4	Long Reads (vamos)	4-6bp	6	6.08860759493671	0.235637779941577
chrX:3856618:ATAGATAGACAGATGG	16	Long Reads (vamos)	16bp+	2	1.98529411764706	0.0147058823529412
chrX:38566432:TTAATGAATAAATGAA	16	Long Reads (vamos)	16bp+	2	2	0
chrX:38583925:TTTTCTTTTCTTTT	14	Long Reads (vamos)	7-15bp	3	3.4040404040404	0.467738610595753
chrX:38590109:TTTTTTTTGTGAC	13	Long Reads (vamos)	7-15bp	2	2.00934579439252	0.0282137189208253
chrX:38593630:TGTTATTGCAAGAATGGGTT	20	Long Reads (vamos)	16bp+	2	2	0
chrX:38594169:TGTTTTT	7	Long Reads (vamos)	7-15bp	6	5.75471698113208	0.205929919137466
chrX:38603812:TTATTTAT	8	Long Reads (vamos)	7-15bp	10	9.82926829268293	0.208316673330668
chrX:386086:TAAAACAAATTAAAATAA	18	Long Reads (vamos)	16bp+	2	2	0
chrX:38609594:ATATACATATGTATATGTGT	20	Long Reads (vamos)	16bp+	2	2	0.027027027027027
chrX:38622559:AAAGAAAAGAAA	12	Long Reads (vamos)	7-15bp	2	1.94520547945205	0.0525114155251142
chrX:38628334:TTTTGT	6	Long Reads (vamos)	4-6bp	6	6.45384615384615	0.466845557543232
chrX:38636075:TTAT	4	Long Reads (vamos)	4-6bp	8	7.97894736842105	0.744232922732363
chrX:38643843:AAAATAATAAAAT	13	Long Reads (vamos)	7-15bp	2	2.37272727272727	0.254295246038365
chrX:38659803:TTTTT	5	Long Reads (vamos)	4-6bp	6	5.9618320610687	2.37545507927187
chrX:38695112:AGAAGAATAAGAAAATGCTTTCAAGCAGTGTTGATTAATTTCCATATATATAGC	54	Long Reads (vamos)	16bp+	2	2	0
chrX:38707865:GAAAGAAAAA	10	Long Reads (vamos)	7-15bp	5	4.592	0.324129032258064
chrX:38719163:GATGGTGGTGGCCGCTCCCA	20	Long Reads (vamos)	16bp+	2	2	0
chrX:38723619:AATA	4	Long Reads (vamos)	4-6bp	10	10.0363636363636	0.4023352793995
chrX:38737221:AAAAG	5	Long Reads (vamos)	4-6bp	10	9.96268656716418	2.95348445741219
chrX:3874274:TCTTTGAGGTTCCAAAGCCCCTGACCCAAAAGTTATCACAT	41	Long Reads (vamos)	16bp+	2	2	0
chrX:3874831:GTCCCA	6	Long Reads (vamos)	4-6bp	6	5.8375	0.340348101265823
chrX:38751302:AGAGAGAGAGAGCA	14	Long Reads (vamos)	7-15bp	2	1.94666666666667	0.0781981981981982
chrX:38759411:TGTATATATACATAAAAATA	20	Long Reads (vamos)	16bp+	3	2.66990291262136	0.223300970873786
chrX:38759614:TATATATATGTGTGTG	16	Long Reads (vamos)	16bp+	3	2.98823529411765	0.107002801120448
chrX:38762759:AAAAT	5	Long Reads (vamos)	4-6bp	11	10.7333333333333	1.1047619047619
chrX:38764707:TTTA	4	Long Reads (vamos)	4-6bp	16	15.4728682170543	1.51683624031008
chrX:38775684:AATATAAATATG	12	Long Reads (vamos)	7-15bp	2	2.12048192771084	0.107258301498678
chrX:38780387:TTTAAATATATTTAATTTTAATTAA	25	Long Reads (vamos)	16bp+	2	2.01204819277108	0.0120481927710843
chrX:38782804:TGAGATTTAGAACTTTT	17	Long Reads (vamos)	16bp+	2	2	0
chrX:38786782:ATAGTAACAAATGCACCACTCTGGTGCAGGATGTTG	36	Long Reads (vamos)	16bp+	2	2	0
chrX:38788404:AAT	3	Long Reads (vamos)	2-3bp	8	7.72916666666667	0.557456140350877
chrX:38793761:AAGG	4	Long Reads (vamos)	4-6bp	39	39.1492537313433	3.70687913814387
chrX:38794958:AACAACATTTATAAAAGCAGCTGAACTGACCATTTTTAATGGCATCCAATTTGCTTCAACCTGGATATAACAGGCAAG	78	Long Reads (vamos)	16bp+	2	2	0
chrX:38809846:TCTCTCTCTT	10	Long Reads (vamos)	7-15bp	4	3.93859649122807	0.164337835739792
chrX:38812864:TTTTGTTGATCAACCAACATGGTCA	25	Long Reads (vamos)	16bp+	2	2	0
chrX:38815017:TCTT	4	Long Reads (vamos)	4-6bp	22	23.7851851851852	16.5579878385849
chrX:38815378:CCTTTTTTTTTTTTTTT	17	Long Reads (vamos)	16bp+	2	2.25833333333333	0.294047619047619
chrX:38816272:ACAGAAAAAGGAAAGTGATGT	21	Long Reads (vamos)	16bp+	2	2	0
chrX:38822424:TAAA	4	Long Reads (vamos)	4-6bp	11	10.6461538461538	0.664519976147883
chrX:38831487:AAAACAAAAAGAA	13	Long Reads (vamos)	7-15bp	2	2	0
chrX:38839562:GTTTTTAAGCGGAAGTAAGAA	21	Long Reads (vamos)	16bp+	2	2	0
chrX:38864288:GCCCTTGTAGCAACT	15	Long Reads (vamos)	7-15bp	2	1.97183098591549	0.0277665995975855
chrX:3886615:TGTTTT	6	Long Reads (vamos)	4-6bp	8	7.84722222222222	0.441118935837246
chrX:38867487:CCTCAGCCTCCCAAGTAGCCTGGGACTACA	30	Long Reads (vamos)	16bp+	2	2	0
chrX:38867597:ATATACATGTGTGTGC	16	Long Reads (vamos)	16bp+	3	3.00884955752212	0.0802781289506953
chrX:38871779:GTTTGCATA	9	Long Reads (vamos)	7-15bp	6	5.93258426966292	0.0863125638406537
chrX:38875134:TATATATATA	10	Long Reads (vamos)	7-15bp	8	8.0655737704918	0.408887684595583
chrX:38887859:GAATTTCCTACAGT	14	Long Reads (vamos)	7-15bp	2	2	0
chrX:38904231:TGTATGTATGTG	12	Long Reads (vamos)	7-15bp	3	3.12280701754386	0.197174351808725
chrX:38904273:AGAGAGAGGGAG	12	Long Reads (vamos)	7-15bp	2	2.35	0.313445378151261
chrX:3890560:CAAAAAAAAAAAA	13	Long Reads (vamos)	7-15bp	2	1.82926829268293	0.192713038241494
chrX:38907449:TTCATTTAATTC	12	Long Reads (vamos)	7-15bp	2	1.97183098591549	0.0277665995975855
chrX:38915585:CAAAAAACAAAAACAAAAA	19	Long Reads (vamos)	16bp+	2	2.41	0.264545454545455
chrX:38919247:CTAAAAATACTC	12	Long Reads (vamos)	7-15bp	2	2	0
chrX:38928713:CCAAAAGAATATATACCACTTTTTGGT	27	Long Reads (vamos)	16bp+	2	1.98837209302326	0.0116279069767442
chrX:38940082:ACAGAAGGTTGTGACTTTCCTTTTGCTAGCAGACTCTCTTTCTAGCTGGCCTTGATGAAGCTGTCATG	68	Long Reads (vamos)	16bp+	2	2	0
chrX:38950961:CATATATGTGTACATA	16	Long Reads (vamos)	16bp+	2	2.06666666666667	0.0629213483146067
chrX:38951062:ATATACACATCTCTATGTATACACAT	26	Long Reads (vamos)	16bp+	2	2	0
chrX:389535:GTGGCTCATGCCTGTCATCCCAGCACTTTGGGAGGCCGAGACGGTGGATCACCTGAGGTCAGGGGTTCAAGACCAGCCTGGCCAACATGGTGAAACCCCCGTCTCTACAAAAATACAAAAATTAGCCAGGCACG	134	Long Reads (vamos)	16bp+	3	2.98630136986301	0.0136986301369863
chrX:38969672:TTACAAGTTATTATTATTT	19	Long Reads (vamos)	16bp+	2	2	0
chrX:38976950:TCCACATTATGGG	13	Long Reads (vamos)	7-15bp	2	2	0
chrX:3898039:AAAAAAAAAAAA	12	Long Reads (vamos)	7-15bp	2	2.09433962264151	0.164005805515239
chrX:38980681:TGTTATCTACATGCCTGAC	19	Long Reads (vamos)	16bp+	2	2	0
chrX:38985446:AGACACCACCATC	13	Long Reads (vamos)	7-15bp	2	2.01428571428571	0.0142857142857143
chrX:38990953:TGTGTGTATATATATACACATATATG	26	Long Reads (vamos)	16bp+	3	2.98148148148148	0.0183454482519903
chrX:39008213:AGAAAGGGAAGAGGAA	16	Long Reads (vamos)	16bp+	4	3.94017094017094	0.0739758325965223
chrX:390107:TGGCTCACACCTGTTATCCCAGCACTTTGGGAAGCTGAGGTGGGAGGATCACCTGAGGTCAGGAGTTCGAGACCAGCCTGACCAACATGCTGAAACCCCGTCTCTACAAAAATACAAAAATTAGCCAGACGTGG	134	Long Reads (vamos)	16bp+	2	2	0
chrX:39027769:TATATATATTATATGTATGTATATATATACACACACATATATTATATATATAA	53	Long Reads (vamos)	16bp+	2	2.34343434343434	0.227788084930942
chrX:39030365:TTCCTTCCGGTGGGTTCGTGTTCTCAATGGCCTCAGGAGTGAAGCTGCAGACCTTCGCGGTGAGTGTTACAGTTCATAAAAGTGGCATGTCCAGAGTTGTT	101	Long Reads (vamos)	16bp+	2	2	0
chrX:39030749:TGTTT	5	Long Reads (vamos)	4-6bp	6	5.8735632183908	0.228013900026731
chrX:39033000:TATTTTAAAATTTTCCTAA	19	Long Reads (vamos)	16bp+	3	2.93617021276596	0.060398078242965
chrX:39038408:TAGAATCTAGAATCTACTGGAGAA	24	Long Reads (vamos)	16bp+	2	2	0
chrX:39055987:CACA	4	Long Reads (vamos)	4-6bp	10	9.45161290322581	1.82690794649882
chrX:39060831:TGAGAGGGGACCTGAAGTGGGTAGCCCTCTGTG	33	Long Reads (vamos)	16bp+	2	2	0
chrX:39070198:CCTCTCCATCCACA	14	Long Reads (vamos)	7-15bp	2	2.02222222222222	0.0219725343320849
chrX:39076945:AAAAC	5	Long Reads (vamos)	4-6bp	10	9.88235294117647	0.358923230309073
chrX:39088256:GATGAAAATACTTTCAAATTTTATAGCTGATA	32	Long Reads (vamos)	16bp+	2	2	0
chrX:39091832:CTCAGCACCAAATAACATTTATTCTAAAATTGATCACATACTTGGAAGTAAAACACTC	58	Long Reads (vamos)	16bp+	2	1.98684210526316	0.0131578947368421
chrX:391007:AAAC	4	Long Reads (vamos)	4-6bp	12	11.4962962962963	1.35632946379215
chrX:39102139:TTTTTTG	7	Long Reads (vamos)	7-15bp	5	5	0.300884955752212
chrX:39104361:CAAAACACACA	11	Long Reads (vamos)	7-15bp	3	2.94059405940594	0.0564356435643564
chrX:39115431:CATTCCCTTTGGAAGCAC	18	Long Reads (vamos)	16bp+	2	1.9875	0.0125
chrX:39115511:TCTCTCTCTCTCTCTCTG	18	Long Reads (vamos)	16bp+	5	4.82644628099174	0.594628099173554
chrX:3912705:TCTTTGAGGTTCCAAAGCCCCTGACCCAAAAGTTATCACAT	41	Long Reads (vamos)	16bp+	2	2	0
chrX:39130136:TTTATTTTA	9	Long Reads (vamos)	7-15bp	6	5.890625	0.192667322834646
chrX:39131666:TTTTCATTCACATCCTTTTGG	21	Long Reads (vamos)	16bp+	2	2.06756756756757	0.0638652350981118
chrX:3913262:GTCCCA	6	Long Reads (vamos)	4-6bp	6	5.84883720930233	0.270998632010944
chrX:39169114:TTAAATATAA	10	Long Reads (vamos)	7-15bp	3	2.98979591836735	0.0102040816326531
chrX:39176789:AAAG	4	Long Reads (vamos)	4-6bp	31	32.8473282442748	32.1918966529654
chrX:39185668:GAACAGCAAATGTTGCT	17	Long Reads (vamos)	16bp+	2	2	0
chrX:39200247:TTCT	4	Long Reads (vamos)	4-6bp	35.5	35.3955223880597	8.27095724385591
chrX:39203057:TCCTTTCATTTTTTTCTTTCTTTCT	25	Long Reads (vamos)	16bp+	3	2.9125	0.0808544303797468
chrX:39208130:GCTTTAAATTCTTTGAAAG	19	Long Reads (vamos)	16bp+	2	2.22093023255814	0.174145006839945
chrX:39214887:TGAA	4	Long Reads (vamos)	4-6bp	9	8.99065420560748	0.367836360430259
chrX:39217118:ACCAGAGGGAATGTGACCCTGCTGTCACCTTGATTCTA	38	Long Reads (vamos)	16bp+	2	2	0
chrX:39227580:CACACACACACACACGCATG	20	Long Reads (vamos)	16bp+	2	2.18095238095238	0.1496336996337
chrX:39227845:GCAGCAGAACCTGGT	15	Long Reads (vamos)	7-15bp	2	2	0.0235294117647059
chrX:39247269:TATATATATATATACATATATATGTATATATA	32	Long Reads (vamos)	16bp+	4	3.92792792792793	0.412940212940213
chrX:3925043:TGTTTT	6	Long Reads (vamos)	4-6bp	8	8.02459016393443	0.239059748001626
chrX:39255473:ATA	3	Long Reads (vamos)	2-3bp	10	9.83018867924528	0.618508535489668
chrX:39260361:AGTACATAAGAAATAGCAAATCAATT	26	Long Reads (vamos)	16bp+	3	3	0
chrX:39260554:CTGTTATCTATATATCTATGGAAGCCTA	28	Long Reads (vamos)	16bp+	2	2	0
chrX:39260973:AGGCCATATCGGTCATAAAGATTACCAGGTACCTAGAAAAATATAATGTAAGTGTGC	57	Long Reads (vamos)	16bp+	2	2	0
chrX:39276088:TTGACACTCTGTATCTAGCTAATCTAGTGGGGACACGGAGAACTTCTGTG	50	Long Reads (vamos)	16bp+	4	3.87096774193548	0.113296616837136
chrX:39276853:CCTCTC	6	Long Reads (vamos)	4-6bp	10	9.57627118644068	0.964218455743879
chrX:39277291:CAGCCACCCCGTCCGGGAGGGAGGTGGGGGTCAGCCCCCGCCAGGCCAGCCGCCCCGTCCAGGAGGGAGGTGGGGGGTCAGCCCCCTGCCCGGCCAGCCGCCCCGTCCGGGAGGTGAGGGGCGCCTCTGCCCAGCTGCCCCTACTAGGAAGTGAGGAGCCCCTCTGCCTGGCCAGCCACCCCATCCGGGAGGGAGGTGGGGGGGTCAGCCCCCCGCCCAGCCAGCCGCCCCATCCGGGAGGGAGGTGGGGGGGTCAGCCCCCTGCCCGGC	270	Long Reads (vamos)	16bp+	4	3.99019607843137	0.00980392156862745
chrX:39279004:AAAAT	5	Long Reads (vamos)	4-6bp	12	12.2666666666667	1.22686567164179
chrX:392810:GGAAATGTTTGCAAAGAGCACGCAGATGG	29	Long Reads (vamos)	16bp+	2	1.98571428571429	0.0142857142857143
chrX:39285101:TTTCTATATTTTAGAAGAAAACATT	25	Long Reads (vamos)	16bp+	2	2	0
chrX:39286838:CACACACACACAACCTAGAG	20	Long Reads (vamos)	16bp+	2	2	0.0273972602739726
chrX:3928991:CAAAAAAAAAAA	12	Long Reads (vamos)	7-15bp	2	1.96190476190476	0.306227106227106
chrX:39321854:TTGCCATCTTCAACACAAGGCTCTCAAAG	29	Long Reads (vamos)	16bp+	2	2	0
chrX:39332113:TCTCTCTATCTCTG	14	Long Reads (vamos)	7-15bp	2	2	0
chrX:393324:TCTCTCTTTCTTCCTCTCTCTT	22	Long Reads (vamos)	16bp+	4	3.63492063492063	0.249650793650794
chrX:39332834:GATG	4	Long Reads (vamos)	4-6bp	13	12.6822429906542	0.501851525304179
chrX:3933481:ATAGATAGACAGATGG	16	Long Reads (vamos)	16bp+	2	2	0
chrX:39334852:TTAAAGATATTTTAT	15	Long Reads (vamos)	7-15bp	2	1.98701298701299	0.012987012987013
chrX:39339914:TATAAAATATATATATTA	18	Long Reads (vamos)	16bp+	4	3.69298245614035	0.214640583760286
chrX:39354661:ATATTTTCCTGTTGAACTAGTCTTTTTATGATTATATAATGCCC	44	Long Reads (vamos)	16bp+	2	2	0
chrX:39359132:ATGG	4	Long Reads (vamos)	4-6bp	11	10.7156862745098	2.81935546495826
chrX:3936478:AAAAAAAAAAAA	12	Long Reads (vamos)	7-15bp	2	1.93684210526316	0.166181410974244
chrX:39381315:CCTTCATCCCTCCTTCCCTCTCT	23	Long Reads (vamos)	16bp+	2	2	0
chrX:39382548:TTTTTTTC	8	Long Reads (vamos)	7-15bp	5	4.79850746268657	0.688418808214566
chrX:3938505:AGTGTGTGTGTACTGTGAC	19	Long Reads (vamos)	16bp+	2	2.02439024390244	0.0240891297801867
chrX:3938794:TGGGAGTGAGTGCA	14	Long Reads (vamos)	7-15bp	2	1.96590909090909	0.033307210031348
chrX:39391046:AGAGAT	6	Long Reads (vamos)	4-6bp	7	7.12280701754386	0.16177612172023
chrX:39398414:CCCTTCTTCCATTTCTCCCTTCCTCCCTCTTTTCCTTTTCTTCCCTCCCTTTTCCTTCCTTTCTTTCTTCTCTCCATCTCTTCCTCTTCCTCCTTCTTTTCCTCTTT	107	Long Reads (vamos)	16bp+	3	2.98347107438017	0.0163911845730028
chrX:39401259:TCTCTCTCTCTCTCTCTTCTCT	22	Long Reads (vamos)	16bp+	2	1.91208791208791	0.103296703296703
chrX:39408810:TTCTA	5	Long Reads (vamos)	4-6bp	19	19.2213114754098	2.63656686085896
chrX:39410711:GCACATATTTCACCATGTAGCAGAAGCAGTCTACAGGTGAGAGAGAGTAACAT	53	Long Reads (vamos)	16bp+	2	2	0
chrX:39410914:TTTTTTTTTTTTGT	14	Long Reads (vamos)	7-15bp	3	2.6640625	0.91775344488189
chrX:3941207:CTTTT	5	Long Reads (vamos)	4-6bp	7	6.536	1.00877419354839
chrX:39422070:AATGAGACTTATAGCA	16	Long Reads (vamos)	16bp+	2	2	0
chrX:39422424:AAAAATAAAATAAAAT	16	Long Reads (vamos)	16bp+	2	2.02597402597403	0.0256322624743677
chrX:3942659:TTCT	4	Long Reads (vamos)	4-6bp	25	25.1259259259259	7.00641238253179
chrX:39426864:TGGGAAAGAACAAAAATACGT	21	Long Reads (vamos)	16bp+	2	2	0
chrX:39426970:GGGAAAGGCCCTGTG	15	Long Reads (vamos)	7-15bp	2	2.01111111111111	0.0111111111111111
chrX:39430525:AAAG	4	Long Reads (vamos)	4-6bp	12	12.5496183206107	2.26482677627716
chrX:39441860:CAGGGAAGTGAGG	13	Long Reads (vamos)	7-15bp	2	1.95833333333333	0.0404929577464789
chrX:39464785:GACAAAGAGAGAGAAGACA	19	Long Reads (vamos)	16bp+	2	1.96153846153846	0.0374625374625375
chrX:39482879:TAGGGGACTGCA	12	Long Reads (vamos)	7-15bp	2	1.9873417721519	0.0126582278481013
chrX:3949169:TTTAT	5	Long Reads (vamos)	4-6bp	7	7.36633663366337	0.554455445544555
chrX:39505255:ATGTGGTTTCTGCCTCCC	18	Long Reads (vamos)	16bp+	2	2	0
chrX:39509306:TTTCTTTTTT	10	Long Reads (vamos)	7-15bp	3	2.88524590163934	0.499119360520255
chrX:39529851:ATACACATGAACACACACGA	20	Long Reads (vamos)	16bp+	2	1.97402597402597	0.0256322624743677
chrX:39530081:TTTTTTTT	8	Long Reads (vamos)	7-15bp	4	4.43650793650794	0.951936507936508
chrX:39533592:ATCCATCCATCCACCTATTC	20	Long Reads (vamos)	16bp+	4	3.83333333333333	0.289719626168224
chrX:39535507:CTCTCTCTCTCTCTCTATCATGTCTCTCCGGT	32	Long Reads (vamos)	16bp+	2	1.99	0.01
chrX:39535667:TTTTCTCTCTCTCTAACATGTCTCTCCTGTCTCATGTCTTTTCTGTCTGCCTCTCTCTAAAACATCTCTCCTGTCTCTCTCTCTCATC	88	Long Reads (vamos)	16bp+	4	3.79824561403509	0.18017388604254
chrX:3953773:GTTACATGGCTGTAAGTACTAGGAT	25	Long Reads (vamos)	16bp+	2	2	0
chrX:39538519:GATACTGATCTAAAAAAGG	19	Long Reads (vamos)	16bp+	2	1.9875	0.0125
chrX:3953938:AAACCCTGTCTCTACAAAAAATAC	24	Long Reads (vamos)	16bp+	2	2.025	0.0246835443037975
chrX:39552958:CACCTAACAATTAG	14	Long Reads (vamos)	7-15bp	2	2.25773195876289	0.193298969072165
chrX:3955320:AAAT	4	Long Reads (vamos)	4-6bp	9	9.01111111111111	0.280774032459426
chrX:39559823:ACATTCACTCAACAA	15	Long Reads (vamos)	7-15bp	2	2	0
chrX:39568450:AAAAAAAC	8	Long Reads (vamos)	7-15bp	4	3.93693693693694	0.114168714168714
chrX:3959145:AAAAC	5	Long Reads (vamos)	4-6bp	8	7.40952380952381	1.28260073260073
chrX:39598716:AAAAAAGA	8	Long Reads (vamos)	7-15bp	4	3.93076923076923	0.359511031604055
chrX:39604823:CTCTCTCTCTCTCTCTCTTT	20	Long Reads (vamos)	16bp+	7	6.61320754716981	0.410871518418688
chrX:39613270:AGGA	4	Long Reads (vamos)	4-6bp	10	11.8492063492063	17.6650793650794
chrX:39617952:ATATGTAAATTTGTAT	16	Long Reads (vamos)	16bp+	2	2.16470588235294	0.13921568627451
chrX:3962587:AAAGAAAAAAAAAATGGGAGCGCTAGAGGGAGCTCTTGCGCTGTGGAAGATAGATACCAAAGCAGTCCTGCATGATTCTTTCCCGCTTGGACAAAAATAAATGAATAAGAATGAAAACAAACCCCGACAGTTAGAAAAGAAGAGCTACTTTTATTCTCAGTGACTTGATGATCACAGCCTACCCTGCTGAGGTTGGG	197	Long Reads (vamos)	16bp+	2	2	0
chrX:39662537:ATTT	4	Long Reads (vamos)	4-6bp	12	11.9142857142857	0.579120879120879
chrX:39664730:GATA	4	Long Reads (vamos)	4-6bp	20	19.6271186440678	1.97942923366652
chrX:39685504:TCTTTCTTCTCCCCACC	17	Long Reads (vamos)	16bp+	2	1.98571428571429	0.0142857142857143
chrX:39686190:GAAG	4	Long Reads (vamos)	4-6bp	37	37.175572519084	5.39201409277745
chrX:39706633:TCCTTTCTTCCTTCCTTC	18	Long Reads (vamos)	16bp+	2	2	0.0256410256410256
chrX:39711614:ATTTT	5	Long Reads (vamos)	4-6bp	11	10.4645669291339	0.425321834770654
chrX:39717803:TATATATATAGTTGGC	16	Long Reads (vamos)	16bp+	24	23.6470588235294	2.36339869281046
chrX:39732531:AAAG	4	Long Reads (vamos)	4-6bp	28	28.4518518518519	4.23460475400774
chrX:39733874:GGAT	4	Long Reads (vamos)	4-6bp	40	39.5703703703704	1.09762299613046
chrX:39742889:TGGCTCATGCCTGTAATCCCAGCACTTTGGGAGGCCAAGGTGGGCAGATCACCTGAGGTCGGGAGTTCGAGACCAGCCTGACCAACATGGAGAAACCCTGTCTCTACTAAAAATACAAAA	120	Long Reads (vamos)	16bp+	2	2	0
chrX:39748360:AATTGTGTTTCCCCCA	16	Long Reads (vamos)	16bp+	2	1.95833333333333	0.0404929577464789
chrX:39751296:ACACACACACACACAAAC	18	Long Reads (vamos)	16bp+	3	3.00970873786408	0.0685322672758424
chrX:39760722:TGTTT	5	Long Reads (vamos)	4-6bp	5	4.98717948717949	0.116716616716617
chrX:39762676:TTTTC	5	Long Reads (vamos)	4-6bp	7	7.33823529411765	2.90697167755991
chrX:39763425:TATACA	6	Long Reads (vamos)	4-6bp	21	21.6323529411765	20.100871459695
chrX:39776529:AGTAAGAGATAACTAGAACAGTGTCCCTCCCCTTTTATAACCTGTGTTTTTAGATTTCAAAAAGAAAATTCTAGATTTATTTCTTCCAGGAAATCATAATGCTAAGTAGCAAATACTATGACGT	124	Long Reads (vamos)	16bp+	2	2.06862745098039	0.757619879635022
chrX:39781720:CCACCTCAGCTC	12	Long Reads (vamos)	7-15bp	4	3.99009900990099	0.0699009900990099
chrX:39782153:GTTTTTTT	8	Long Reads (vamos)	7-15bp	3	3.27692307692308	0.325819916517591
chrX:39782495:GGAGGAATGGAAAAGC	16	Long Reads (vamos)	16bp+	2	2	0
chrX:39782641:CACCCAGTTACTACATTTC	19	Long Reads (vamos)	16bp+	2	2	0
chrX:3978818:TTTC	4	Long Reads (vamos)	4-6bp	48	48.4179104477612	29.8992256761306
chrX:39789607:AAAAAGAA	8	Long Reads (vamos)	7-15bp	4	3.97692307692308	0.472331544424568
chrX:39790779:TATATCCATATCCAAAC	17	Long Reads (vamos)	16bp+	2	2	0
chrX:39791968:CTTGGTAGACAATTTCAAA	19	Long Reads (vamos)	16bp+	2	2	0
chrX:39792965:TGTTT	5	Long Reads (vamos)	4-6bp	9	9.03960396039604	1.01841584158416
chrX:39795025:CAAAAAAAAAAAAAAAAAA	19	Long Reads (vamos)	16bp+	2	2.03960396039604	0.118415841584158
chrX:39797246:CCCATCCTCTGGTGTCCCGACCCTG	25	Long Reads (vamos)	16bp+	2	2	0
chrX:39798662:AAAT	4	Long Reads (vamos)	4-6bp	12	12.1735537190083	2.19462809917355
chrX:39801266:GTTT	4	Long Reads (vamos)	4-6bp	9	9	0.123711340206186
chrX:39803309:GTT	3	Long Reads (vamos)	2-3bp	10	9.62393162393162	0.667698202180961
chrX:39805089:GGGAGGAGCATTCCAGGCAGA	21	Long Reads (vamos)	16bp+	2	2.01190476190476	0.0119047619047619
chrX:39817112:TAGGAGTCAGAGGGTTT	17	Long Reads (vamos)	16bp+	3	3	0
chrX:39820827:AAAAAAAAAAAAGAAGAAG	19	Long Reads (vamos)	16bp+	3	2.5241935483871	0.251442433779177
chrX:39824797:CTCCCCACGAAATGAA	16	Long Reads (vamos)	16bp+	2	1.98863636363636	0.0113636363636364
chrX:39828644:AAAAAAAAAGAAAAG	15	Long Reads (vamos)	7-15bp	3	2.93913043478261	0.110297482837529
chrX:39831333:TTTTTGTATTTTTAGTAGAGATAGGGTTTCATCATGTTGGCCAGACTTGTCTCAAACTCCTGACCTCAAGTGATCTGCCCACCTTGGCCTCCCAAAGTGCTGGGATTACAGGCATGAGCCACC	123	Long Reads (vamos)	16bp+	2	2	0
chrX:39841531:GGGGAGGAAGGAGAGGAAGAAGA	23	Long Reads (vamos)	16bp+	2	2.20408163265306	0.164106879865348
chrX:39846189:TCATCATTCCAGAAAG	16	Long Reads (vamos)	16bp+	2	2	0
chrX:39847336:GAGGG	5	Long Reads (vamos)	4-6bp	12	11.8872180451128	3.28263841421736
chrX:39852935:ACAAGCTTTGCA	12	Long Reads (vamos)	7-15bp	2	2.01428571428571	0.0142857142857143
chrX:39859423:AAAG	4	Long Reads (vamos)	4-6bp	26	25.8897058823529	6.55811546840959
chrX:39866409:AGGAGAGGAGGTGGAGGG	18	Long Reads (vamos)	16bp+	2	2.0989010989011	0.0901098901098901
chrX:39871139:GGGAGAGA	8	Long Reads (vamos)	7-15bp	7	7.39705882352941	0.522657952069717
chrX:39872681:TTTCGTCTTCCCCCTTCTTCTTCTCTTTCTCCTCC	35	Long Reads (vamos)	16bp+	2	2.02272727272727	0.022466039707419
chrX:39878103:CCCTCTCCCCTCCCCCTCC	19	Long Reads (vamos)	16bp+	2	2.01162790697674	0.0822161422708618
chrX:39883755:GTG	3	Long Reads (vamos)	2-3bp	31	30.5597014925373	19.3309953989451
chrX:39885425:TTG	3	Long Reads (vamos)	2-3bp	13	13.2016806722689	1.77253952428429
chrX:39889887:TGCCTTGAGTTTTATGAGATGTGTATT	27	Long Reads (vamos)	16bp+	2	2	0
chrX:39896598:TTTA	4	Long Reads (vamos)	4-6bp	11	11.0176991150442	1.19611251580278
chrX:39918905:AAAATACAAAAAATTAGCCGGGCATGGTGGCTGGCTCCTGTAGTCCCAGCTACTCGGGAGGCTGAGGCAGGAGAATGGCGGGAACCCAGGAGGCGGAGCTTGCAGTGAGCCGAGATCACCCCACTGCACTCCAGCCTGGGCAACAAAGCGAGACTCCATCTCCAAAAAAATAAAAAATAAAAAATAAATAAAAATAATG	199	Long Reads (vamos)	16bp+	3	3.01010101010101	0.0101010101010101
chrX:39932722:CCTGTAATCCCAACACTTTCAGAGGCCAGGGCAGGCAGATCACTTGAGGTCAGGAGTTCGAGACCAGTCTGGGCAACATGGGGAAACCCTGTCTCTACTAAAATTACAAAAATTAGCCAGGCGTGGTGGCAGGTGCCTGTAATCCCAGCTACTCGGGAGGGTGAGGCAGGAAAATCGCTTGAACTTGGGAGGCGGAGGTTGCAGTGAGCAGTGATCATGCCGCTGCACTCCAGGCTGGGCAACAGAGCAAGACTCTGTCTCAA	263	Long Reads (vamos)	16bp+	2	2	0
chrX:399359:GCCTCAGCCACCCAAAGTGCTGAGATAACAGGCGTGAGCCACCGTGCCGGGCTAACTTTGTATTTTTAGTGGAGATGGGGTTTCTCCATGTTGTCCAGGCTGGTCTCGAACTCCTGACCTCATGACCCGCTC	132	Long Reads (vamos)	16bp+	5	4.92222222222222	0.139950062421973
chrX:39940115:TTTTTTTTTTC	11	Long Reads (vamos)	7-15bp	3	3.38461538461538	0.362552176505665
chrX:39946041:GGTTTGTTTTTGTTTTTTG	19	Long Reads (vamos)	16bp+	2	1.875	0.272522522522523
chrX:39946450:ATT	3	Long Reads (vamos)	2-3bp	12	12.198275862069	2.96034482758621
chrX:3995015:TATATTATTATATAATATAATATATTCTATATTATATTATTATATAATATAATATATTCTAGAT	64	Long Reads (vamos)	16bp+	58	58.963503649635	112.75601116359
chrX:39952252:TTTC	4	Long Reads (vamos)	4-6bp	7	6.84090909090909	1.34090909090909
chrX:39957628:TTCA	4	Long Reads (vamos)	4-6bp	9	8.98989898989899	0.214182642754071
chrX:39961367:AAAT	4	Long Reads (vamos)	4-6bp	6	6.13	0.498080808080808
chrX:39965628:ATTCACTGTAATACCTCCCAACCCTATACCAA	32	Long Reads (vamos)	16bp+	2	2	0
chrX:39966929:AAAAAAT	7	Long Reads (vamos)	7-15bp	4	3.65909090909091	0.36380985426787
chrX:39968502:AAGAG	5	Long Reads (vamos)	4-6bp	20	20.0583941605839	6.96715328467153
chrX:3997405:GTATAATATATAATATATAAT	21	Long Reads (vamos)	16bp+	3	3.01111111111111	0.0111111111111111
chrX:3997504:ATATTTTAATATATTAT	17	Long Reads (vamos)	16bp+	3	2.9875	0.0125
chrX:3997568:TATATATAATATACATTATATACTTTAAATATATAGTATATATTAAAATACATAGTATA	59	Long Reads (vamos)	16bp+	3	2.97826086956522	0.0215002388915432
chrX:3997734:TTAAATAGATATCTATATAAAATCAGCC	28	Long Reads (vamos)	16bp+	2	1.975	0.0246835443037975
chrX:39981830:AAAAGAAAAAAAAAAAG	17	Long Reads (vamos)	16bp+	2	1.95833333333333	0.0614035087719298
chrX:39988844:TGTTTTGTTTTGTTTTTG	18	Long Reads (vamos)	16bp+	3	2.55752212389381	0.248893805309735
chrX:39990816:TTTGG	5	Long Reads (vamos)	4-6bp	5	5.13253012048193	0.165148398471937
chrX:39995717:TCACTCATTCATTCAT	16	Long Reads (vamos)	16bp+	2	2	0
chrX:3999726:AGGGCACACATCATGAAGATCAG	23	Long Reads (vamos)	16bp+	2	1.97590361445783	0.0238025271818983
chrX:39998345:TTTTTTTTTTCT	12	Long Reads (vamos)	7-15bp	3	2.61068702290076	0.301115678214915
chrX:39999974:CCTGTAATCCCAGCACTTTGGGAGGCCGAGGCGGGCAGATCACTTGAGCTCAGGAGTTCGAGACCAGCTGGGCAACATGGCAAAACCCCATCTCTACAAAAAAAATACAAAAATTAGCTGGGCGTGGTGACAGGCGCCTGTAATCCCAGCTACTCAGGAGGCTGAGGCTGGAGAATCTCTTGAACCCTGGAAGTGGAGGTTGCAGTGAGCCGAGAGGCAGCCACTGCACTCTGGCCTGGGCAACAGAGTGAGACCCTATCTCAAAAAAAATCTTCTGGCCAGGTGCAGCGGCTCACA	297	Long Reads (vamos)	16bp+	2	2	0
chrX:40002389:AAAG	4	Long Reads (vamos)	4-6bp	21	20.8175182481752	7.25322026620867
chrX:40005518:CACATCCACA	10	Long Reads (vamos)	7-15bp	5	4.96992481203007	0.317270448849396
chrX:40006401:CTCCC	5	Long Reads (vamos)	4-6bp	8	7.53676470588235	1.59863834422658
chrX:4000751:CACACACACACACACAC	17	Long Reads (vamos)	16bp+	3	2.82051282051282	0.175158175158175
chrX:40014918:CCCGCC	6	Long Reads (vamos)	4-6bp	4	4.24545454545455	0.260300250208507
chrX:40017137:CACCCTATG	9	Long Reads (vamos)	7-15bp	3	3.03529411764706	0.224929971988796
chrX:40017497:TTGTTTTTTTGTGTTTTG	18	Long Reads (vamos)	16bp+	2	2.40833333333333	0.294047619047619
chrX:40020267:AAAAAAAAAAAAAG	14	Long Reads (vamos)	7-15bp	2	2.09345794392523	0.123258684535355
chrX:40022732:GACATTGCATTCTAGCTAA	19	Long Reads (vamos)	16bp+	2	1.98780487804878	0.0121951219512195
chrX:40023553:AGCCTGGACAACCTGGTGAAACCCCATCTCCACACAAAAATACAAAAGTTAGCCAGGCGTGGTAGTGCATGCCTGTAGTCCCGGCTACTCAGGAGGCTGAGGCAGAAGGATTGCTTGAGCCCAGGAGGTCAAGGCTGCAGTGAGC	145	Long Reads (vamos)	16bp+	2	2	0
chrX:40024215:TGGAGGGTGCTAGG	14	Long Reads (vamos)	7-15bp	3	2.9390243902439	0.0579644685335742
chrX:40027344:GTTTTGTTTTTGGTTTT	17	Long Reads (vamos)	16bp+	5	5.45864661654135	0.931989063568011
chrX:40030981:AAAAT	5	Long Reads (vamos)	4-6bp	8	7.9746835443038	0.127555988315482
chrX:40037961:TTTGT	5	Long Reads (vamos)	4-6bp	7	7	0.188976377952756
chrX:40041298:TCCTTTTCCTATTCCTCT	18	Long Reads (vamos)	16bp+	2	2	0
chrX:40044495:AATTAC	6	Long Reads (vamos)	4-6bp	8	8.01652892561983	0.266391184573003
chrX:40046522:TATATATATATATATATATATATG	24	Long Reads (vamos)	16bp+	4	3.89166666666667	2.75287114845938
chrX:40048486:GGCAGAGGTTGCAGTG	16	Long Reads (vamos)	16bp+	3	2.96103896103896	0.0379357484620643
chrX:40048574:AAT	3	Long Reads (vamos)	2-3bp	14	13.7372881355932	0.451760104302477
chrX:40071458:AAAACAAAACAAAAACACAACAGAAAAG	28	Long Reads (vamos)	16bp+	2	2	0.024390243902439
chrX:40075760:AAAAAAT	7	Long Reads (vamos)	7-15bp	4	4.05454545454545	0.143786488740617
chrX:40080949:CACACGCGCACACA	14	Long Reads (vamos)	7-15bp	4	3.51724137931034	0.32143928035982
chrX:40088127:AAAACAAACAGATCCTCG	18	Long Reads (vamos)	16bp+	2	1.98684210526316	0.0131578947368421
chrX:40098019:CCCTACCTCCC	11	Long Reads (vamos)	7-15bp	3	2.94736842105263	0.0503919372900336
chrX:40106527:CCCGCCTCCCGCCCTC	16	Long Reads (vamos)	16bp+	4	3.54263565891473	0.250121124031008
chrX:40110629:TCTTTTTTTTCTTT	14	Long Reads (vamos)	7-15bp	5	4.98518518518518	1.95500276395799
chrX:40113178:TTAT	4	Long Reads (vamos)	4-6bp	9	8.82417582417582	0.968742368742369
chrX:4011600:CCCCTCCT	8	Long Reads (vamos)	7-15bp	6	6.484375	0.81865157480315
chrX:40125939:GGTGGCTCACGCCTGTAATCCCAGCACTTTGGGAGGCCGAGGCGGGCGGATCACGAGGTCGAGAGATTGAGACCATCCTGGCCAACATGGTGAAACCCCGTCTCTACTAAAAAAAAAAATACAAAAATTAGCTGGGCGTGGTGGTGCGTGCCTGTAGTCCCAGCTACTCGGGAGGCTGAGGCAGGAGAATCGCTTGAACCTGGGAGGCGGAGGTTGCAGTGAGCCAAGATCGTGCCACTGCACTCCAGCCTGGCGACAGAGCGAGACTCCGTCTCAAAAAAAAAAAAAAAAAAGAATCATCTGGGGCTGGGT	312	Long Reads (vamos)	16bp+	2	2	0
chrX:40127861:AAAT	4	Long Reads (vamos)	4-6bp	12	11.6880733944954	2.62402310567448
chrX:40133118:CTTTTTTTCTTTTTTTTTTTTTTTTGAGATGGAGTCTCGCTCTGTCGCCCAGACTGGAGTGCAGTGGCATGATCTCAGCTCACTGCAACCTCCGCCACCTGGGTTCAAGTGATTCTGCTGCCTCAGCCTCCTGAGTGGCTGGGATTACAGGCACATGCCACCACACCTGGCTCATTTTTGTATTTTTAGTAGAGACAGGGTTTCACCATGTTGGTCAGGCTGGTCTCGAACTCCTGACCTCGTGATCCACCCTCCTCGGCCTCCCGAAGTGCTGGGATTACAGGCGTGAGCCACCGCCCCCGGCCATCTACTTCAATTTCAA	322	Long Reads (vamos)	16bp+	2	2	0
chrX:40137548:AAAAT	5	Long Reads (vamos)	4-6bp	10	10.4590163934426	1.77103373526622
chrX:40139367:ATATATATATATATATAATATATATACATATAT	33	Long Reads (vamos)	16bp+	5	4.352	1.55251612903226
chrX:40143212:TGTGTGTCTG	10	Long Reads (vamos)	7-15bp	4	3.93103448275862	0.116941529235382
chrX:401526:TGTGTGTGTGTGTATATA	18	Long Reads (vamos)	16bp+	6	5.7089552238806	0.207889125799574
chrX:40157247:AGGCCCTCCAGACTCC	16	Long Reads (vamos)	16bp+	2	2	0
chrX:40158399:GGGCTGCCGCGCGGGCGTTCCC	22	Long Reads (vamos)	16bp+	2	1.92307692307692	0.0719280719280719
chrX:40161180:TTTTTTTTTGTTTTTTGGGTTTTTTTGAGACGTCGTCTCACTCTGTCGCCCAGGCTGGAGTGAAGTGGCGCGATCTTGGCTCACTGCAACCTCCGCCTGCCAGGTTCAAGCGATTCTCCTGCCTCAGCCTCCTGAGTAGCTGGGATTAGCGCCACCATGCCCGGCTAATTTTTGTATTTTTAGTAGAGAAGGGGTTTCACCACGTTGGTCAGGCTAGTCTCAAACCCCTGACCTCGTGATCCGCCCGCCTCGGCCTCCCAAAGTGCTGGGATTACAGGTGTGAGCCAGAAACCAGGCCGATTCTCCCC	308	Long Reads (vamos)	16bp+	2	2	0
chrX:40165769:TATC	4	Long Reads (vamos)	4-6bp	6	6.01298701298701	0.170881749829118
chrX:40173177:GCCCTATCTCTCCCTCTGGTCAATCCAG	28	Long Reads (vamos)	16bp+	2	2	0
chrX:4017683:TTG	3	Long Reads (vamos)	2-3bp	13	13.1130434782609	1.03096872616323
chrX:40181750:AAAAG	5	Long Reads (vamos)	4-6bp	10	10.3880597014925	1.38211199640893
chrX:40182793:TATT	4	Long Reads (vamos)	4-6bp	10	10.0898876404494	0.446373850868233
chrX:40185894:TTTTTTTTGAGACAGAGTCTTGCTCTGTCGCCCACGCTGGAGTGCAGTGGTGCAATCTCGGCTCACTGCAAGCTCCGCCTCCTGGGTTCACACCATTTTCCTGCCTCAGCCTCCCGAATAGCTGGGACTACAGGCACCAGCCACCACGCCCGGCTAATTTTTTTATTTTTAGTAGAGACGAGGTTCCACCGTGATAGCCAGGATGGTCTCGATTTCCTGACCTAGTGATCTGCCCGCCTCGGCCTCCCAAAGTGTTGGGATTACAGGTGTGAGCCACCGCACCTGGC	287	Long Reads (vamos)	16bp+	2	2	0
chrX:40192770:AAAAAG	6	Long Reads (vamos)	4-6bp	6	5.61654135338346	0.768512189564821
chrX:40194690:TTTTTGT	7	Long Reads (vamos)	7-15bp	8	8.2962962962963	0.627971254836927
chrX:40200194:TTTTTTTTTTTTGAGAGCGAGTCTTACTCTGTCGCCTAGGCTGGAGTGCAGTGGCGAGATTTCGGCTCACTGCAACCTCCGCCTCCCAGATTCAAGCAGTTCTCTGCCTCAGCCTCCCCAGTAGCTGGGATTGCAGGTGCTTGCCACCACACCTGGCTAA	160	Long Reads (vamos)	16bp+	4	3.87912087912088	0.107448107448107
chrX:4020371:AATATATATTATATTATATATTATATACTATATTAATTATAATCATTGG	49	Long Reads (vamos)	16bp+	4	3.96907216494845	0.0302835051546392
chrX:40206588:AAAGAAAAGGAGACTTGGCTGGGCACGGTGGCTCATGCCTGTAATCCCAGCACTCTGGGAGGCCGAGGTGGGTGGATCATGAGGTCAGGAGATGGAGACCATCCTGGCTAACACGGTGAAACCCTGTCTCTACTAAAAATACAAAAAATTAGCCGGGCATGGTGGTGGGCGCCTGTAGTCCCAGCTACTCGGGAGGCTGAGGCAGGAGAATCACTTGAACCCGGGAGGCAGAGGTTGCAGTGAGCTGAGATCACGCCACTGCATTCCAACCAGGGCGACAGAGTGAGACGCCGTCTGGAGAAAAAAAGAAAGAAAAAAAGAA	322	Long Reads (vamos)	16bp+	2	2	0
chrX:40210491:TTTATTATTATTTTTTATTT	20	Long Reads (vamos)	16bp+	2	2.44230769230769	0.249066467513069
chrX:40211040:ACTCCTCACTTCCTAGACGGGATGGCAGCCGGGAAGAGGTGCTCCTCACTTCCCAGACTGGGCGGCCGGTCAGAGGGGCTCCTCACATCCCAGACGATGGGCGGCCAGGCAGAGAC	116	Long Reads (vamos)	16bp+	5	4.95652173913043	0.0770404271548436
chrX:40211759:AGAGGG	6	Long Reads (vamos)	4-6bp	6	6.168	1.8021935483871
chrX:40213910:TTTTTAAATTTT	12	Long Reads (vamos)	7-15bp	2	1.96078431372549	0.0380508639099204
chrX:40218501:GGTGGCTCATGCCTGTAATCCCAGCACTTTGGGAGGCCGAGGTGGGTGGGTTACCCGAGGTCAGGAGTTCAAGACCAGCCTGGCCAACATGGTGAAACCCCCCCTCTCTACTAAAAATACAAAAAATAGCCGGGCATGGTGGTACATGCCTGTAATCCCAGCTACTCCGGGGGCTGAGGCAGGAGAATCACTTGAACCCAGGAGGCAGAGGTTGCAGTGAGCCAAGATCGCGCCATTGCACTCCAGCCTGGGCGAGAGAGTGAGACTGTCTCAAAAAAAAAAAAATCATTAAGAATTTCAGGCTGGGTGC	310	Long Reads (vamos)	16bp+	2	2	0
chrX:40220415:TTTCTTTTT	9	Long Reads (vamos)	7-15bp	5	5.03252032520325	0.457950153272025
chrX:40221128:GCCTTCTCACTGTGTCGCCATACG	24	Long Reads (vamos)	16bp+	3	2.56481481481481	0.24809622706819
chrX:40226827:TAT	3	Long Reads (vamos)	2-3bp	17	17.2932330827068	6.08760537707906
chrX:40236682:TTTTTTTTTTTTTTTTTTTTGACGGAGTCTCGCTCTGTTGCCCAGGCTGGAGTGCATTGGCACGATCTCAGCTCACTGCAGCCTCCACCTCCCAAGTTCAAGCAATTCTCCTGCCTCAGCCTCCTGAGTAGCCGGGTTTACAGGCATGCAATACCACGCCCAACTAATTTTTGTATTTTTAGTTGTTGGGGTTTCTCCAGATTGGCCAGGGTGGTCTCAAACTCCTGACCTCAAGTGATCCACCCGCCTTGGCCTCCCAAAGTGCTGGGATTACAGGAGTGAGCTACCACGCCCAGCCT	299	Long Reads (vamos)	16bp+	2	2	0
chrX:40250812:AAAAAAACAA	10	Long Reads (vamos)	7-15bp	3	2.67256637168142	0.222187104930468
chrX:40251636:TTTTTTTTTTTTGAGATCGAGTCTCACTCTCTTGCCCAGGCTGGAGTGCAGTGGCACAATCTCGGATCTTGGCTCACTGCAGCCTCCGCCTCCCAGGTTCAAATGATTCTCCTGCCTCAACCTCCCAAGTAGCTGGGACTGTAGGCGAGTGTTACCACACCCGGCTAATTTTTTGTATTTTTAGTACAGACGGGGTTTCACCGTGTTAGCCAGGATGGTCTTGGTATCCTGACCTCGTGATCTACCCACCTTGGCCTCCCAAAGTGCTGGGATTACAGG	279	Long Reads (vamos)	16bp+	2	2	0
chrX:40253184:CAAAAAAACAAAAA	14	Long Reads (vamos)	7-15bp	2	1.98837209302326	0.0116279069767442
chrX:40254587:TATTTTTAAATTTATTATTATTA	23	Long Reads (vamos)	16bp+	2	1.98611111111111	0.0138888888888889
chrX:40257283:AGTAGCTGGGACTAT	15	Long Reads (vamos)	7-15bp	2	2	0
chrX:40265495:TAATCCCAGCACTTTAGGAGGCAGAGGCAGGCAGATTACTTGAGGCCAAGAGTTCGAGACCAGCCTGGCCAACATGGTGAAACCCTGTCTATACTAAAAATACAAAAATTAGC	113	Long Reads (vamos)	16bp+	2	2	0
chrX:40269701:GGCCCCCCACCCACAATGAGTTTTTCATAAAAGTCCAGCTTCCTTTAAGTCTCTG	55	Long Reads (vamos)	16bp+	2	1.97979797979798	0.0199958771387343
chrX:40274076:TTGGGAGGCTGAGGCAGGAGGATTGCTTAAGGCCAGGAGTTCGAGACCTCATCTCTACCAAAAATTTTTAAGAAGTAGCTGGGTGTGGTGTCGCACACCTTTAGACACAGTTGC	114	Long Reads (vamos)	16bp+	2	1.97959183673469	0.0201977698295813
chrX:40297543:AAAAC	5	Long Reads (vamos)	4-6bp	6	5.94736842105263	0.1993281075028
chrX:40298623:CAGCCCCGACACCCCTGCAGAGCG	24	Long Reads (vamos)	16bp+	2	2.01923076923077	0.0190440627333831
chrX:403014:GTGTGAGGGTACGTGTGAGTGCGTGAGCCTGTGACTGAGCACGTGGTTCTGTGTGTGCGT	60	Long Reads (vamos)	16bp+	2	2	0
chrX:40301706:GGCGTGGTGGCTCACGCCTGTAATCCCAGCACTTTGGGAGGCTGAGGAGGGTGGATCACTTGAGGTCAGGAGTTCAAGACCAGCCTGGCCAGCATGGTGAAACCCTGTCTCTACTAAAAATACAAAAATTAGCTGGGCGTGGTGGCATGTGCCTGTAGTCCTAGCTACTCGGGAGACTGAGGCAGGAGAATTGCTTGAACCCGGGAGGTGGAGGTTGCAGTGAACAGCAATTGTGCCACTGCACTCCAGCCTGGGCAACAGAGCGAGGCTCTGTCTCAAAAAATAAAATAAAATAAAATTAAAAGAAGATGAAGGGCCA	319	Long Reads (vamos)	16bp+	2	1.99047619047619	0.00952380952380952
chrX:40302676:TTTC	4	Long Reads (vamos)	4-6bp	34	33.7279411764706	27.606917211329
chrX:40310981:ATTTTAATTATACAC	15	Long Reads (vamos)	7-15bp	2	1.98823529411765	0.0117647058823529
chrX:4031729:TCTA	4	Long Reads (vamos)	4-6bp	21	21.1869918699187	2.12048513927762
chrX:4032240:CTATCTATATATCCAT	16	Long Reads (vamos)	16bp+	2	2	0
chrX:40322946:TAATTACCCACAGATGGCTGTG	22	Long Reads (vamos)	16bp+	2	2	0
chrX:4032326:CTAT	4	Long Reads (vamos)	4-6bp	45	45.4615384615385	2.01788908765653
chrX:40329629:AAAAG	5	Long Reads (vamos)	4-6bp	11	10.3206106870229	4.69641808573106
chrX:40331473:ATTAACATTGAAATTGATGAAC	22	Long Reads (vamos)	16bp+	2	2	0
chrX:40331757:TATATATAGTATATGTGTATA	21	Long Reads (vamos)	16bp+	4	4	0.0357142857142857
chrX:40355809:TGGTGAAATATAGAAA	16	Long Reads (vamos)	16bp+	2	2	0
chrX:4036094:AGTGGATAAATATGCT	16	Long Reads (vamos)	16bp+	3	3	0.0178571428571429
chrX:4036165:TCCTCCTCCTCC	12	Long Reads (vamos)	7-15bp	3	2.72641509433962	0.20062893081761
chrX:40369325:CATTCATTCATTCAA	15	Long Reads (vamos)	7-15bp	2	2	0
chrX:40373159:GCATGTGTATAGGTGTGTATGGGTATATGTGTATGTGCATGTGTGTGTACACATGTGTATTTGTACATGTGTGTATGT	78	Long Reads (vamos)	16bp+	2	2.02352941176471	0.023249299719888
chrX:40374088:TTTTA	5	Long Reads (vamos)	4-6bp	7	6.68253968253968	0.458412698412698
chrX:40378414:TTTTTTTT	8	Long Reads (vamos)	7-15bp	6	5.93798449612403	0.683624031007752
chrX:40382950:AAT	3	Long Reads (vamos)	2-3bp	11	10.6944444444444	0.887071651090343
chrX:403883:TTTTT	5	Long Reads (vamos)	4-6bp	10	9.78102189781022	6.67228424216402
chrX:40392958:ATCAGCCAGGCCTGTAGC	18	Long Reads (vamos)	16bp+	3	2.80246913580247	0.160493827160494
chrX:40394295:AAAG	4	Long Reads (vamos)	4-6bp	16	15.6328125	3.58852116141732
chrX:40396330:TGCACAGGCTTGGTTTTCCTAAGCA	25	Long Reads (vamos)	16bp+	2	2	0
chrX:40417905:GGAAAACTACATGGATTTGG	20	Long Reads (vamos)	16bp+	2	1.97959183673469	0.0201977698295813
chrX:40436960:TCTA	4	Long Reads (vamos)	4-6bp	22	22.1428571428571	0.843428571428571
chrX:40439161:AAAAAGGAAA	10	Long Reads (vamos)	7-15bp	4	3.6171875	0.28537155511811
chrX:40439673:CTGAGAAGC	9	Long Reads (vamos)	7-15bp	3	2.94117647058824	0.0560224089635854
chrX:40440309:TTTA	4	Long Reads (vamos)	4-6bp	12	11.7555555555556	0.681148564294632
chrX:40442854:AAAAAG	6	Long Reads (vamos)	4-6bp	8	8.1640625	1.53980068897638
chrX:40452394:TATATTTAGAGCCTCATGAATATTTTGTGTCTCTTG	36	Long Reads (vamos)	16bp+	2	2	0
chrX:40452470:TTCCATCTCTTTCTATG	17	Long Reads (vamos)	16bp+	2	2.01351351351351	0.0135135135135135
chrX:4045306:TATCCACATTTCATTTTTTATTAT	24	Long Reads (vamos)	16bp+	2	1.98684210526316	0.0131578947368421
chrX:40456902:TATCTATCTATCCATC	16	Long Reads (vamos)	16bp+	2	2	0
chrX:40467818:TTTGGATTTTTTTAGTAGAGACAGGGTTTCGC	32	Long Reads (vamos)	16bp+	2	2	0
chrX:40473804:TTTTAATGGCAATGGTCATCCA	22	Long Reads (vamos)	16bp+	2	2	0
chrX:40475215:CGGAGGGCTCTGTATATGG	19	Long Reads (vamos)	16bp+	2	2	0
chrX:40486142:TTCC	4	Long Reads (vamos)	4-6bp	36	35.4592592592593	9.51885019347706
chrX:40486515:TTCA	4	Long Reads (vamos)	4-6bp	10	9.54285714285714	0.827472527472527
chrX:4048662:CCTCACAATTGAGG	14	Long Reads (vamos)	7-15bp	2	2	0
chrX:40488330:AATA	4	Long Reads (vamos)	4-6bp	6	6.11494252873563	0.31221598503074
chrX:40490800:ACAC	4	Long Reads (vamos)	4-6bp	12	11.5833333333333	2.44338422391858
chrX:40492175:TTTTG	5	Long Reads (vamos)	4-6bp	8	7.97619047619048	1.76742857142857
chrX:40493588:TTTTAAAAA	9	Long Reads (vamos)	7-15bp	4	3.96363636363636	0.108757297748123
chrX:40499286:AAAAAGAAA	9	Long Reads (vamos)	7-15bp	3	3.49565217391304	0.357437070938215
chrX:4050707:ATATACATATAATATATA	18	Long Reads (vamos)	16bp+	8	7.94791666666667	0.0709429824561403
chrX:40516348:TTTTG	5	Long Reads (vamos)	4-6bp	6	5.81707317073171	0.37353206865402
chrX:40517388:AGGGAGAG	8	Long Reads (vamos)	7-15bp	4	4.00840336134454	0.228742344395385
chrX:405191:AATAAATATAT	11	Long Reads (vamos)	7-15bp	6	6.42635658914729	2.69961240310078
chrX:40520262:ACAT	4	Long Reads (vamos)	4-6bp	15	14.9375	0.547244094488189
chrX:40527705:CACATACCATGGA	13	Long Reads (vamos)	7-15bp	6	6.02941176470588	0.0486313337216075
chrX:40530437:AAAG	4	Long Reads (vamos)	4-6bp	13	14.134328358209	14.3126472898665
chrX:40533720:TATCTAATATTAGAAA	16	Long Reads (vamos)	16bp+	2	1.98571428571429	0.0142857142857143
chrX:40534324:CCTT	4	Long Reads (vamos)	4-6bp	28	27.2910447761194	7.24548311076198
chrX:40541724:CTTTCTTTTTC	11	Long Reads (vamos)	7-15bp	3	2.94957983193277	0.065232872810141
chrX:40555939:TTTTTAA	7	Long Reads (vamos)	7-15bp	4	4.48305084745763	0.850137621324062
chrX:40556254:TTTTCTCTTTCTTCTTTTCTTTCTTTCTCTTTCTTTCTTTCTTTT	45	Long Reads (vamos)	16bp+	2	2.05357142857143	0.0871943371943372
chrX:40557153:TTCC	4	Long Reads (vamos)	4-6bp	71	70.4632352941177	65.5690087145969
chrX:40558670:AACAAAAACAAAA	13	Long Reads (vamos)	7-15bp	3	2.97938144329897	0.0204037800687285
chrX:40559511:AAAAAACAAAAAACAAAAACAA	22	Long Reads (vamos)	16bp+	2	2.05	0.0481012658227848
chrX:40562089:TTTC	4	Long Reads (vamos)	4-6bp	10	9.86666666666667	1.2955223880597
chrX:40571842:ATTC	4	Long Reads (vamos)	4-6bp	11	10.8715596330275	0.390757730207272
chrX:40572616:AGGCCAGGCGCGGTGGCTCACACCTGTAATCCCAGCACTTTGGGAGGCTGAGGCAGGTGGATCACCTGAGGTCAGAAGTTCAAGACCAGCCTGATCAACATGGTGAAACCCC	112	Long Reads (vamos)	16bp+	2	2	0
chrX:40573359:AGAATA	6	Long Reads (vamos)	4-6bp	8	7.99038461538461	0.242625093353249
chrX:40575244:ATA	3	Long Reads (vamos)	2-3bp	15	14.7734375	2.08212352362205
chrX:40587761:AGGCTGAGGCAGG	13	Long Reads (vamos)	7-15bp	2	2	0
chrX:4058860:GAAGAGAGGGAGGGAG	16	Long Reads (vamos)	16bp+	2	2.02469135802469	0.0243827160493827
chrX:40590145:TCCTGCCTCAGCC	13	Long Reads (vamos)	7-15bp	2	1.98571428571429	0.0142857142857143
chrX:4059870:ATATATAAATTATAGATAGATGATAG	26	Long Reads (vamos)	16bp+	2	2	0
chrX:40602913:TTTTTTTTTTTTTTTTTT	18	Long Reads (vamos)	16bp+	1	1.19318181818182	0.157654127481714
chrX:4060571:TAGATAGATAGATAGATAAA	20	Long Reads (vamos)	16bp+	4	3.62162162162162	0.237346437346437
chrX:40608510:AGTCTTGCTCTGTCAGCCAGGCTGGAGTGCAGTGGCACAATCTCGGCTCACTGCAACCTCTGCCTCCCAGGTTCAAGTGATTCTCCTGCCTCAGCCTCCCAAGTAGCTGGGATTACAGGAACCTGCCACGATGCCTAGCTAATTTTTGTATTTTTGGTAGAGACAGGGTTTCACCATGTTGGCCAGGCTGGTCTCGAACTCCTGGTCTCAAGTGATCTGCCCGCCTCAGCCTCCCAAAGTGCTGGGATTACAGGTGTGAGCCACTGTGCCCCACTCTAAACTTAACTTTTTATTTTATTTTATTTTATTATTTTTGAGACAC	322	Long Reads (vamos)	16bp+	2	2	0
chrX:40610121:AAAAAAAAAAAGAG	14	Long Reads (vamos)	7-15bp	2	2.175	0.162394957983193
chrX:40611348:TTTATTTAT	9	Long Reads (vamos)	7-15bp	3	3.1123595505618	0.100868232890705
chrX:4061167:TATC	4	Long Reads (vamos)	4-6bp	21	20.4803149606299	5.33095863017123
chrX:40613397:CATTCGCATCACTG	14	Long Reads (vamos)	7-15bp	2	2.02222222222222	0.0219725343320849
chrX:40614044:AAAAAGAAAAGAAAAG	16	Long Reads (vamos)	16bp+	4	3.71153846153846	0.537341299477222
chrX:40615959:ATATATAGACACACACATACATATAC	26	Long Reads (vamos)	16bp+	4	4.13636363636364	0.155546288573812
chrX:40616340:TATACATATATACGTGTGTGTGTATG	26	Long Reads (vamos)	16bp+	23	23.3208955223881	1.88873302659634
chrX:40617964:CTCTTGTTTA	10	Long Reads (vamos)	7-15bp	4	3.92857142857143	0.0671256454388985
chrX:40620825:AAAAT	5	Long Reads (vamos)	4-6bp	12	11.4609375	1.80948572834646
chrX:4062289:TTTTTC	6	Long Reads (vamos)	4-6bp	6	6.27692307692308	1.00799045915325
chrX:40631176:ATATATACATGTGTATATAT	20	Long Reads (vamos)	16bp+	4	3.88888888888889	0.0996884735202492
chrX:40643492:TTTCTTTTCTTTT	13	Long Reads (vamos)	7-15bp	2	1.95049504950495	0.127524752475248
chrX:40643834:AAATGGAATTTATATA	16	Long Reads (vamos)	16bp+	2	2	0
chrX:40657838:TGGAGTGCAGTGGCATGATCTCGGCTCACTGCAACCTCCGCCTCCCGGGTTCAAGCGATTTTTCTGCCTCAGCCTCCCGAGTAGCTGGGACTACAGGCTGTGCCGCCATGCCTAGCTAATTTTTTAGTATTTTTAGTAGAGACAGGGTTTCACCACATTGCCCAGGCTGGTCTCGAGCTCCTGAGCTCAGGCAATCTGCCTGCCTCAGCCCCCCAAAGTACTAGGATTACAGGTATGAGCCACCG	245	Long Reads (vamos)	16bp+	2	2	0
chrX:406588:TTCTCCCGAGTAGCTGGTGACGCCGT	26	Long Reads (vamos)	16bp+	88	84.0955882352941	197.716721132898
chrX:40660938:GAGTCTCGCTCTGTTGCCCAGGCTGGAGTGCAGTGTCACCATCTCGGCTCACTGCAACCTCTACCTCCCAGGTTCAAGCGATTCTCCTGCCTCAGTCTCCCGAGTAGCTGGAATTACAGGCATGTGCCACCACACCCAGATAATTTTTGTTTTTTGTTTGTTTTGA	166	Long Reads (vamos)	16bp+	3	3.06976744186047	0.0656634746922025
chrX:40665531:CAAAAAAAACAAAACAAAA	19	Long Reads (vamos)	16bp+	2	2.04950495049505	0.0475247524752475
chrX:4067225:CCTC	4	Long Reads (vamos)	4-6bp	10	9.6640625	1.81539124015748
chrX:4067266:TCTT	4	Long Reads (vamos)	4-6bp	59	58.9626865671642	30.637694983728
chrX:40678806:AAAAAAAAGAAA	12	Long Reads (vamos)	7-15bp	3	3.17094017094017	0.229148246389626
chrX:4069506:TGCAGTTTATATTTTTGTG	19	Long Reads (vamos)	16bp+	2	1.98701298701299	0.012987012987013
chrX:40706775:TTTTTGTTCTGTTTTTTAACTTACTAAG	28	Long Reads (vamos)	16bp+	2	2	0
chrX:40707092:ATAG	4	Long Reads (vamos)	4-6bp	15	14.8125	1.16272522522523
chrX:40710622:TCTAACCTAACGGTCTTT	18	Long Reads (vamos)	16bp+	2	1.98969072164948	0.0103092783505155
chrX:40711402:AAAATTTCTGAA	12	Long Reads (vamos)	7-15bp	2	2	0
chrX:40712869:ATTTAAACTAATACTTATG	19	Long Reads (vamos)	16bp+	2	1.98717948717949	0.0128205128205128
chrX:4072661:TTTTCAAAATAT	12	Long Reads (vamos)	7-15bp	2	2.01428571428571	0.0142857142857143
chrX:40733188:AACCTCCTGGGCCCAAGC	18	Long Reads (vamos)	16bp+	2	1.97619047619048	0.0235226620768789
chrX:40739854:ACA	3	Long Reads (vamos)	2-3bp	12	11.9435483870968	0.671584054550223
chrX:40741926:AAAC	4	Long Reads (vamos)	4-6bp	6	6.13793103448276	0.213311948676824
chrX:40752124:TTGTGGAGCATTTCCCCCATG	21	Long Reads (vamos)	16bp+	2	2	0
chrX:40759049:TAAAAACAAAACAAAACACTTG	22	Long Reads (vamos)	16bp+	2	2.01408450704225	0.0140845070422535
chrX:40761737:AAC	3	Long Reads (vamos)	2-3bp	9	8.88888888888889	0.585669781931464
chrX:40768392:ACTCTGTCGCCCAGGCTGGAGTGCAGTGGCGTGATCTCGGCTCACTGCAACCTCCGCCTCCTAGGTTGTAGCAGTTCTCCTGCCTCAGCCTCCTGAGTAGCTGGGATTACAGGTGCGCACCACCACACCAGGCTAATTTTTTTTTTTTTTTTTGAGATGGAGTCTC	166	Long Reads (vamos)	16bp+	4	3.97183098591549	0.0277665995975855
chrX:40774948:ATAACTAATAAAACTAATA	19	Long Reads (vamos)	16bp+	2	2.0126582278481	0.0126582278481013
chrX:40776439:TTTTA	5	Long Reads (vamos)	4-6bp	11	10.96875	1.63681102362205
chrX:40782687:CTTTT	5	Long Reads (vamos)	4-6bp	8	8.39097744360902	3.57325131009342
chrX:40788880:AAAT	4	Long Reads (vamos)	4-6bp	10	10.5175438596491	1.65013196708586
chrX:4079194:ATATATTTGTATACTGTATATTTTAATATATATTATATATTTGTATATTGTATATTTTAATATATATTATATATTTGTATATAGTATATTTTAATATATATTATGTATTATATATTTAGTATATAATATATTTGCATATTATATATTTTCATATATGTTTATATATTATATATTAATAGATATTATATATTTATATATTCTATATTAATAG	211	Long Reads (vamos)	16bp+	3	3.0125	0.0125
chrX:4080556:CTTTCCTCCTTTATTT	16	Long Reads (vamos)	16bp+	3	3.01923076923077	0.0384615384615385
chrX:40807307:AGTATAAACTAATTTCCTCCCAAAGTTAGTTTGGCCTAC	39	Long Reads (vamos)	16bp+	2	2	0
chrX:4081113:TTATTTATTTAC	12	Long Reads (vamos)	7-15bp	2	2.15189873417722	0.13047711781889
chrX:40812194:TGGTGGATATTAAACCACTACAGAATTTAG	30	Long Reads (vamos)	16bp+	2	2	0
chrX:40812286:ATTTCAATTTTAAA	14	Long Reads (vamos)	7-15bp	2	1.98837209302326	0.0116279069767442
chrX:40814341:AAAAAAAAAAACAG	14	Long Reads (vamos)	7-15bp	3	2.96875	0.187992125984252
chrX:40824593:TTTTG	5	Long Reads (vamos)	4-6bp	5	4.91139240506329	0.33820188250568
chrX:40825489:TTTGTGTGAAAGTTAGCTC	19	Long Reads (vamos)	16bp+	2	1.98591549295775	0.0140845070422535
chrX:4082825:CAATTTCAAATTAAA	15	Long Reads (vamos)	7-15bp	3	2.97826086956522	0.0215002388915432
chrX:40829888:AAAAAAAAAAAACAAA	16	Long Reads (vamos)	16bp+	3	2.79365079365079	0.277079365079365
chrX:40833610:AAAG	4	Long Reads (vamos)	4-6bp	19	19.6444444444444	6.4547263681592
chrX:40834346:CTATATGATCCCGGAAGTTCCGGGGCTTTTGGAC	34	Long Reads (vamos)	16bp+	4	3.5377358490566	0.250943396226415
chrX:40834685:GACGGCAGCGGTGCGTGC	18	Long Reads (vamos)	16bp+	4	3.93693693693694	0.0596232596232596
chrX:40836529:GCTTTAAAGTTCGTTTTTTGTAACAGGCATAAGCCACTGTGCCTG	45	Long Reads (vamos)	16bp+	3	2.77227722772277	0.257623762376238
chrX:40841278:ACAGAAAAAGGAAAGCAATGT	21	Long Reads (vamos)	16bp+	2	2.01449275362319	0.0144927536231884
chrX:4084705:ATATAGAGGGAGATGG	16	Long Reads (vamos)	16bp+	2	2	0
chrX:40847889:TTTCAAGTGTACTTTCCTTCCTTTTGTTCCTACTCTAAAGCTT	43	Long Reads (vamos)	16bp+	2	2	0
chrX:40855007:AGTAT	5	Long Reads (vamos)	4-6bp	12	11.8761904761905	0.301831501831502
chrX:4086059:ATTTATATATTTATTATATATATTTATAT	29	Long Reads (vamos)	16bp+	4	3.9811320754717	0.0186882300089847
chrX:40861961:GCCGCCCCGTCTGGGAGGTGAGGAGCGCCTCTTCCCG	37	Long Reads (vamos)	16bp+	32	31.5923076923077	0.274358974358974
chrX:40863656:AAAAAT	6	Long Reads (vamos)	4-6bp	7	7.36153846153846	0.527191413237925
chrX:40864277:AAGGGGCTGTATCTGGT	17	Long Reads (vamos)	16bp+	2	1.98571428571429	0.0142857142857143
chrX:40881828:AAC	3	Long Reads (vamos)	2-3bp	10	9.95614035087719	1.19274957304766
chrX:40885422:AAAT	4	Long Reads (vamos)	4-6bp	8	7.96396396396396	0.453235053235053
chrX:40885565:TTTC	4	Long Reads (vamos)	4-6bp	12	12.2043795620438	3.13439244310863
chrX:40886654:AAAAAAAAAAAGAAAAG	17	Long Reads (vamos)	16bp+	2	2.2	0.178151260504202
chrX:4089236:CTCCTCTTCTCCTTCTCCTC	20	Long Reads (vamos)	16bp+	3	2.97894736842105	0.0846584546472564
chrX:40897067:AAAAGA	6	Long Reads (vamos)	4-6bp	11	11.4444444444444	2.71144278606965
chrX:40902658:ATATCAGAAATGAAATAGGGGCTATCACT	29	Long Reads (vamos)	16bp+	2	2	0
chrX:40903955:AAACA	5	Long Reads (vamos)	4-6bp	5	5.23595505617978	0.341419816138917
chrX:40907060:AAAAG	5	Long Reads (vamos)	4-6bp	10	10.5	2.25190839694656
chrX:40913673:TTTA	4	Long Reads (vamos)	4-6bp	8	7.57758620689655	0.628710644677661
chrX:40914889:ATCT	4	Long Reads (vamos)	4-6bp	29	28.8515625	5.32424950787402
chrX:40915141:TTTA	4	Long Reads (vamos)	4-6bp	10	9.80672268907563	0.750462897023216
chrX:40915494:ATTATTTTTTTT	12	Long Reads (vamos)	7-15bp	3	3.37007874015748	0.282589676290464
chrX:40915896:TTTG	4	Long Reads (vamos)	4-6bp	8	7.90434782608696	0.262700228832952
chrX:40930390:AGGAG	5	Long Reads (vamos)	4-6bp	14	13.6015037593985	2.54454317612212
chrX:40938137:AGGGAAGGAAGAAGGGAGGCAGAGATAG	28	Long Reads (vamos)	16bp+	3	3.04878048780488	0.046973803071364
chrX:40946843:ATATGTATATATATTTATATATACACAC	28	Long Reads (vamos)	16bp+	28	24.3481481481481	77.228634604754
chrX:40949244:AAAT	4	Long Reads (vamos)	4-6bp	8	8.93965517241379	4.7876311844078
chrX:40953240:CAAAAAACCAAAAAA	15	Long Reads (vamos)	7-15bp	2	1.98039215686275	0.01941370607649
chrX:40953291:AATTTGGGTTTCTGTGCCCA	20	Long Reads (vamos)	16bp+	2	1.97183098591549	0.0277665995975855
chrX:40957824:AAAACAAAAAAAC	13	Long Reads (vamos)	7-15bp	2	2	0.0208333333333333
chrX:40966090:AGACCCTTCCTGACATGTTTGAGCCCATTCCTAACTTGTTTCAGACCCATCTTTCATGTAAG	62	Long Reads (vamos)	16bp+	3	3	0
chrX:40966377:CCTTCCGGACATATTTGAGAT	21	Long Reads (vamos)	16bp+	2	2	0
chrX:40967023:TACCTGACATATTTCAGATCC	21	Long Reads (vamos)	16bp+	5	4.74545454545455	0.26488740617181
chrX:40967626:TAT	3	Long Reads (vamos)	2-3bp	13	13.1217391304348	3.21311975591152
chrX:4096960:AAAAAGAAAG	10	Long Reads (vamos)	7-15bp	10	9.49612403100775	1.84568798449612
chrX:40973165:TTTTATTAAAAAGAATT	17	Long Reads (vamos)	16bp+	2	1.98913043478261	0.0108695652173913
chrX:40975299:TATTTACTTATTTATT	16	Long Reads (vamos)	16bp+	3	3.04395604395604	0.0647130647130647
chrX:409763:TTTTATTTTTTTTTGAGGCAGAGTCTCGCTCTGTCGCCCAGGCTGGAGTGCAGTGGCACGATCTCGGCTCACTGCAACCTCCGGCTTCCAGGTTCAAGCGATTCTCCTGCCTCAGCCTCCTGAGTAGCTGGGATGACAGTCACCTGCCACCATGCCCGGGCTAATTTTTGTATTTTTAGTAGAGATGGGGTTTCACCATGTTGGCCAGTCTGGTCTCAAACTCCTGACCTCAAGTGATCCACCCGCCTTCGCCTCCCATAGTGCTGGGATGACAGGCGTGAGCCACCGCAGCAGGCTGGGGTGCAGCTAACTTGAAAGCAGGACACTCAGTGGGAGCCTTCAGGC	345	Long Reads (vamos)	16bp+	2	1.98571428571429	0.0142857142857143
chrX:40978623:AGTTTCAAAGTAGTCAGGAAG	21	Long Reads (vamos)	16bp+	2	2.03703703703704	0.0361111111111111
chrX:40980702:ATCAGGAAGAATCGCAAATAC	21	Long Reads (vamos)	16bp+	2	2	0
chrX:40982110:TCAAGAAAATTCTCAAAGACA	21	Long Reads (vamos)	16bp+	2	2	0
chrX:4098522:TGTGTGTGTGTCTG	14	Long Reads (vamos)	7-15bp	4	4	0.126126126126126
chrX:40986805:TGTGTATATGTATATATATACACATATATATGCATATACA	40	Long Reads (vamos)	16bp+	8	7.57142857142857	1.14069264069264
chrX:40989416:GATGTCTATCAATG	14	Long Reads (vamos)	7-15bp	4	3.80898876404494	0.156281920326864
chrX:4099280:TCTA	4	Long Reads (vamos)	4-6bp	11	15.2049180327869	85.8667524725647
chrX:40993249:TTTTA	5	Long Reads (vamos)	4-6bp	5	4.97435897435897	0.129204129204129
chrX:40994403:ACCATGTTGGCCAGGCTGGTCTTGAACTCCTGACCTCAAGTGATACACCCGCCTTGGCCTCCCAAAGTGCTGGGATT	77	Long Reads (vamos)	16bp+	2	2	0
chrX:40996130:TTTTTCTTTTC	11	Long Reads (vamos)	7-15bp	5	5.0948905109489	0.512988407041649
chrX:41005342:AAAAAAAAAAAAC	13	Long Reads (vamos)	7-15bp	2	2.12068965517241	0.263568215892054
chrX:41009186:ATG	3	Long Reads (vamos)	2-3bp	12	12.0280373831776	0.725621583494974
chrX:41016108:TATATACATATATATATATATATATATGTATG	32	Long Reads (vamos)	16bp+	2	2.27551020408163	0.345992005049442
chrX:41018507:AAAAT	5	Long Reads (vamos)	4-6bp	25	24.2666666666667	44.0029850746269
chrX:41019764:AAAAAATTAGCTGGGCGTGGTGGCAGGTGACTGTAATCCCAGCTACTTGAAAGGCTGAAGCAGGAGAATCGCTTGAACCAGAGAGGCGGAGGTTGCAGTGAGCCAACATCGCGCCACTGCACTCCAGCCCGGGCGACAGTGTGAGACTCCATCTCAAAATAAATAAATAAACAAAC	176	Long Reads (vamos)	16bp+	3	3.05128205128205	0.0490716180371353
chrX:41020464:TCTCCCTCTTTTCTTT	16	Long Reads (vamos)	16bp+	2	1.96875	0.0726973684210526
chrX:41023940:GTTGTTGTTGTTT	13	Long Reads (vamos)	7-15bp	2	2	0
chrX:41028454:GAGGTCAGGAGATCGAGACCATCCTGGCTAACACAGCGAAACCCCGTCTCTACTAAAAATACAAAAAATTAGCCGGGTGTGGTAGCGCGTGCCTGTAGTCCCAGCTACTAGGGAGGCTGAGGCAGGAGAATCGCTTGAACCCAGGAGGTGGAAGTTGCAGTAACCCGAGATCGTGACACTGCACTCCAGCCTGGGTGACAG	201	Long Reads (vamos)	16bp+	2	2	0
chrX:41029644:CTGGGATAACAGGCATGTGCCACCACACCCGACTAATTTTTGTATTTTTAGTAGAGACAGGGTTTCACCATGTTGGCCAGGCTGGTGTTGAACTC	95	Long Reads (vamos)	16bp+	2	2	0
chrX:41032074:AAAACA	6	Long Reads (vamos)	4-6bp	8	7.87022900763359	1.20610687022901
chrX:41036236:TTTTTTTTTGTTTTGAGATGGAGTCTTGCTCTGTCGCCCAGGCTGGGGTACAGTGGCACGATCTCTGCTCACTGCAATCTCTGCCTCCCGGGTTCAAGTGATTCTCCTGCCTCAGCCTCCCGAGTAGCTGAGATCACAGGTGTCCACCACCATGCCTGGCTAGTTTTTTG	170	Long Reads (vamos)	16bp+	2	2	0
chrX:41036569:TTTTGTATTTTTAGTAGAGACAGGGTTTCACCATGTTGGCCAGGCTGGTCTCAAACTCCTGACCACAGGCGATCTGCCCACCTTGGCCTCCCACAGTGCTGGGATTACAGGTGTGAGCCATTGCGCC	127	Long Reads (vamos)	16bp+	2	2	0
chrX:41041006:CAAA	4	Long Reads (vamos)	4-6bp	7	6.38461538461539	2.35941644562334
chrX:41041172:TTTTTAAAAATTAA	14	Long Reads (vamos)	7-15bp	2	2.03571428571429	0.0589500860585198
chrX:41047415:TTTG	4	Long Reads (vamos)	4-6bp	6	6.28813559322034	0.480370853252209
chrX:41050046:TGCAACCTCGGCTCAC	16	Long Reads (vamos)	16bp+	3	2.73033707865169	0.199182839632278
chrX:41058122:AAACATACAAATTAATAATGCTTCCTTTTAGCTAGGAACCTCGTC	45	Long Reads (vamos)	16bp+	3	2.82905982905983	0.142941349837902
chrX:41065545:AAAAATTTCCATTGTGGCCAGGCCCAGTGGCTCACGCCTGTAATCCCAGTACTTTGGGAGGCCGAGGGAGACAGCTCACTTGAGGCCAAGAGTTTGAGAGAAGCCTGGCCAACATGGTGAAACCTTGTCTCTACTAAAAATACAAAAATTAGCCAGGCATGGTGGTGCGTGCCTGTAATCCCAGCTACTCGGGAGGCTGAGGCAGGAGAATCTCTCCATCCTGGGAGGTGGAGGTTGCAGTGAGCTGAGATCGCACCACTGCATCCAAGCCTCGGTGATAGAGTGAGACTCCATCTCAAAAAAATAAAGAAAATTT	316	Long Reads (vamos)	16bp+	3	3	0
chrX:41068929:GCCTCAGCCTCCTGAGTAGCTGGGATTACAGGCATGTGCCACCATGCCCGGCTAATTTTTGTGTGTGTGTGTATTTTTAGTAGAGACAGGGTTTCACCATGTTGGTCAGGCTGGTCTCGAAATCCTGACCTCGTGATCCGCCC	143	Long Reads (vamos)	16bp+	2	2	0
chrX:41071904:AGGAATTAATACACATATAGTGCCTAGAAC	30	Long Reads (vamos)	16bp+	2	2	0
chrX:41076229:CTCCTGCCTCAGC	13	Long Reads (vamos)	7-15bp	2	2.02816901408451	0.0277665995975855
chrX:4107636:AATAATGCCCTTCAAAGATGGCCATGTCCTAATCCCCATGTGGTAGACA	49	Long Reads (vamos)	16bp+	7	6.94308943089431	0.0541116886578702
chrX:410842:CGCCTGTAATCCCAGCACTTTGGGAGGCTGAGGCGGGCGGATCACCCGAGGTCAGGAGTTCGAGACCAGCCTGGCTAACGTGTCGAAACCCTGTCTCTACTAAAAATACAAAAATCACCTGGGCATGGTGGCATG	135	Long Reads (vamos)	16bp+	2	2	0
chrX:41084414:TGAGGACGCCTAAACGCTT	19	Long Reads (vamos)	16bp+	2	1.98571428571429	0.0142857142857143
chrX:41085362:CGC	3	Long Reads (vamos)	2-3bp	19	18.7259259259259	1.49894969596462
chrX:4110042:AATAGAATTGATTTTTTTT	19	Long Reads (vamos)	16bp+	2	1.99029126213592	0.00970873786407767
chrX:41101668:AAAAAAAATAAAT	13	Long Reads (vamos)	7-15bp	2	2	0
chrX:41104636:TCAAGAGAGGAATAACCAGCA	21	Long Reads (vamos)	16bp+	2	2	0
chrX:41106864:CTTTTCTTTTCTTT	14	Long Reads (vamos)	7-15bp	3	3.23770491803279	0.29840130063677
chrX:41107054:TTTTGTATTTTTAGTAGAGATGGGTTTCACAATGTTGGCCAGGCTGGTCTTGAACTCCTGACCTCGTGATCCACCCGCCCTGGCCTCCCAAAGTGCTGGGATTACAGACGTGAGCCACTGCGCCTGGCCAAT	132	Long Reads (vamos)	16bp+	2	2	0
chrX:41115221:AAAAAAAAAAA	11	Long Reads (vamos)	7-15bp	3	2.80952380952381	0.347428571428571
chrX:41115453:CAAGTCAAGATAATTTC	17	Long Reads (vamos)	16bp+	2	2	0
chrX:41130454:TTTTTTTTTTTGTTTTTT	18	Long Reads (vamos)	16bp+	3	2.99236641221374	0.346095126247798
chrX:41152398:GGTTTCAATGAAGATAGCAAAACAGAT	27	Long Reads (vamos)	16bp+	2	2	0
chrX:41159522:TTCTTTTTTTTT	12	Long Reads (vamos)	7-15bp	2	1.94392523364486	0.0722976547346147
chrX:411603:TAAA	4	Long Reads (vamos)	4-6bp	11	10.5169491525424	0.850137621324062
chrX:4117225:TATAGATATATATCTAAA	18	Long Reads (vamos)	16bp+	4	3.90804597701149	0.0844693932103716
chrX:4117326:TATCTAGATATCTAAAATATAGAAATCTATATATGTAAATATCTATA	47	Long Reads (vamos)	16bp+	4	4.10576923076923	0.0955003734129948
chrX:4117929:TTTA	4	Long Reads (vamos)	4-6bp	10	10.3854166666667	1.46041666666667
chrX:4119094:TCCT	4	Long Reads (vamos)	4-6bp	37	33.5735294117647	52.3204793028322
chrX:411949:CAAAAAAAAAAAACAAACTTAAAAATTAGCCAGCTGTGGCGGTGCACACCTATAGTCCCAGCTACTCAGGAGGCTGAGGCAGGAGGATTGCCTGAGCCTAGGAGGTCGAGGCTGCAGTTAGCTGTGATCGCACCACTGCACTCCAGCCTGGGCAACAGA	159	Long Reads (vamos)	16bp+	2	2	0
chrX:41199183:AGAAA	5	Long Reads (vamos)	4-6bp	6	6.1869918699187	0.825403172064508
chrX:41199550:TGCCACCATGCCTGGCTAATATTGTAT	27	Long Reads (vamos)	16bp+	2	1.97674418604651	0.0229822161422709
chrX:41202076:TAAATTTTAATTTTCTATTT	20	Long Reads (vamos)	16bp+	2	2	0
chrX:41205856:TTTCTTTTTTTCTT	14	Long Reads (vamos)	7-15bp	4	4.0546875	0.493048720472441
chrX:41208691:TTTG	4	Long Reads (vamos)	4-6bp	9	9.08	0.525806451612903
chrX:41210946:TTTCCTTTCTCCTTTTTCT	19	Long Reads (vamos)	16bp+	3	3.11206896551724	0.135157421289355
chrX:41211564:CCCGGCCAGCCGCCCCGTCCGGGAGGGAGGTAGGGGGGTCAGCCCCCCGCCCAGCCAGCTGCCCCATCCGGGAGGTGAGGGGTGCCTCTGCCCGGCCGCCCCTACTGGGAAGTGAGGAGCCCCTCTG	127	Long Reads (vamos)	16bp+	5	5.16666666666667	0.688790560471976
chrX:4121668:CTTT	4	Long Reads (vamos)	4-6bp	91	90.8270676691729	37.7350193665983
chrX:41216916:CCTGTAGTCCCAGCTACTC	19	Long Reads (vamos)	16bp+	2	1.98571428571429	0.0142857142857143
chrX:41220676:GGCGCGGTGGCTCACGTCTGTAATCCCAGCACTTTGGGAGGCCGAGGCAGGCAGATCACAAGGTCAGGAGTTCAAGACCAGCCTGACCAACATGGTGAAACCCCGTCTCTACTAAATATACAAAAATTAGCCGGGCGTGGTGGCACATGCGTGTAATCCCAGCTACTCAGGAGGCTGAGGCAGAAGAATCGCTTGAACCCAGAAGGCGGAGGTTGCAGTGAGCTGAGATCACACCACTGCACTCCAGCCTGGGAGACAAAGCGAGACTCCATCTTAAAAAAAATTAAAAATTAAAATAGCTTTTGG	306	Long Reads (vamos)	16bp+	2	2	0
chrX:41230324:TTTTTTTGTTTTGT	14	Long Reads (vamos)	7-15bp	2	2.03418803418803	0.0677866195107574
chrX:41232219:TTTTTG	6	Long Reads (vamos)	4-6bp	6	6.232	0.40541935483871
chrX:41234539:ATTTTTGTTTTGTTTTT	17	Long Reads (vamos)	16bp+	2	1.98780487804878	0.0121951219512195
chrX:41241194:AAAAC	5	Long Reads (vamos)	4-6bp	6	6.10655737704918	0.376981438829427
chrX:41243941:TTTT	4	Long Reads (vamos)	4-6bp	11	11.2352941176471	4.89237472766885
chrX:41246341:TTTTCTTTTTTTTCTT	16	Long Reads (vamos)	16bp+	2	2.10169491525424	0.143415906127771
chrX:41254059:TTTTTTG	7	Long Reads (vamos)	7-15bp	4	4.12037037037037	0.16294565593631
chrX:41254586:TTAT	4	Long Reads (vamos)	4-6bp	6	6.25510204081633	0.356932463707132
chrX:41255617:TTTCACATATAGT	13	Long Reads (vamos)	7-15bp	8	7.93693693693694	0.0778050778050778
chrX:41262040:CTTTCCTTTCTCCTTTCCTTTCCTTTCTCCTTTCCTTTCTCCTTTC	46	Long Reads (vamos)	16bp+	8	7.68702290076336	0.370522607163829
chrX:41263612:TTAT	4	Long Reads (vamos)	4-6bp	10	9.95348837209302	0.732194767441861
chrX:41264273:GTGGTGCATCCCT	13	Long Reads (vamos)	7-15bp	2	1.93243243243243	0.0638652350981118
chrX:41265604:AAAAAGAAAAAAG	13	Long Reads (vamos)	7-15bp	5	4.62222222222222	0.490547263681592
chrX:41267846:CACTTTGGGAGGCTGAGGCGGGCGGATCACAAGGTCAGGAGATCGAGACCATCCTGGCTAACACAGTGAAACCCCGTCTCTACTAAAAATACAAAAAAAAAATTAGCCGGGCGTGGTGGCAGGCGCCTGTAGTCCCAGCTACTCAGGAGGCTGAGGCAGGAGAATGGTGTGAACCTGGGAGGCGGAGCTTGCAGTGAGCCGACATCGCGCCACTGTGCTCCAGCCTGGGTGACAGAGAGAGACTCCGTCTCAAAAAAAAAAAAAAA	266	Long Reads (vamos)	16bp+	2	2	0
chrX:41269090:AAAAAAAAAAAA	12	Long Reads (vamos)	7-15bp	4	3.58035714285714	0.281772844272844
chrX:41273350:AAAGGAAG	8	Long Reads (vamos)	7-15bp	5	5.33333333333333	0.286458333333333
chrX:41274495:AAAAATAAATAAATAAAT	18	Long Reads (vamos)	16bp+	3	3.05882352941176	0.103641456582633
chrX:41276456:GGAGGCAGGAGGGAGGGA	18	Long Reads (vamos)	16bp+	3	2.98979591836735	0.0720597517357458
chrX:41282464:AAAT	4	Long Reads (vamos)	4-6bp	12	11.6271186440678	1.43242068665797
chrX:41283756:AAAAAAAA	8	Long Reads (vamos)	7-15bp	5	5.16417910447761	1.29615082482325
chrX:41285159:CGGTGGCTCACGCCTGTAATCCCAAAACGTTGGGAGGCAGAGGTGGGTGGATCACCTCAGGTCAGGAGTTCGAGACCAGCCTGGCCAACATGGCAAAACCCTGTCTCTACTAAAAATACAAAAAATTGGCTGGGCG	136	Long Reads (vamos)	16bp+	2	2	0
chrX:41287594:AAAAAAAAAAAAGTAAAG	18	Long Reads (vamos)	16bp+	2	1.95698924731183	0.0416082281439925
chrX:41290264:AAAAAAAAGAATAAAAAAAG	20	Long Reads (vamos)	16bp+	2	1.99166666666667	0.00833333333333333
chrX:41294225:AAAATTAGTCGGGCATGGTGGCGAATGCCTGTAGTCCCAGCTACCAGGGAGGATGAGGCTCGAGAATCACTTGAACCTGGGAGGCAGAGGTTGCAGTGAGCTGAGATCACGCCACTGCATTCCAGCCTGGGC	132	Long Reads (vamos)	16bp+	2	2	0
chrX:41295283:ATAG	4	Long Reads (vamos)	4-6bp	14	13.7177419354839	2.35057697351167
chrX:41295356:TACACTCACCAGACTATGGAGGATTCACCACCAGACCAGGAAGCAACAGCCTGGGCTCCAGAGTCAGACAC	71	Long Reads (vamos)	16bp+	2	2	0
chrX:41305842:GTGGAGGGGTTTTTTTG	17	Long Reads (vamos)	16bp+	2	1.83168316831683	0.241386138613861
chrX:41308334:AAAT	4	Long Reads (vamos)	4-6bp	13	13.1889763779528	0.471941007374078
chrX:41310296:AAAAGAAAAAGAAAA	15	Long Reads (vamos)	7-15bp	3	3	0.442748091603053
chrX:41312803:AGAGCAAGAAAAAAAAAGAAA	21	Long Reads (vamos)	16bp+	2	1.96491228070175	0.0518553019717435
chrX:41314876:CAAAAAACAAAAA	13	Long Reads (vamos)	7-15bp	2	2.0875	0.106170886075949
chrX:41316587:AAAAG	5	Long Reads (vamos)	4-6bp	10	10.3185185185185	1.26346047540077
chrX:41316877:AGAGACAGTGTGGGCTGGGCGCGGTGACTCACCCCTGTAATCCCAGCACTTTGGGAGACCGAGATGGGTGGATCACTTGAGGTCAGGAGTTCAAGACCAGCCTGGCCAACATGGTGAAACCCTGTCTCTACTAAAAATACAAAAATTAGCTGGGCGTGCTGGTGGGTGCCTATAATCCCAGCTACTCGGGAGGCTGAGGCAGGAGAATTGCTTGAACCCAGGAGGCAGAGGTTGCAGTGAGCTGAGATTAAGCCATTGCACTCCAGCCTGGACAACACAGTGAGACTCCGTCTCAAAAAAAAAAAAAAA	309	Long Reads (vamos)	16bp+	2	2	0
chrX:41318422:GAGGTCAGGAGTTCGAGACC	20	Long Reads (vamos)	16bp+	2	2	0
chrX:41320858:TTTCTTTTTTC	11	Long Reads (vamos)	7-15bp	3	2.98095238095238	0.0380952380952381
chrX:4133023:TATATATATGTATGTG	16	Long Reads (vamos)	16bp+	4	4.31034482758621	0.268065967016492
chrX:41333408:CTCCCCTTCCCTCTGTTCTCTCCTCCTC	28	Long Reads (vamos)	16bp+	2	2.05952380952381	0.0566551921973609
chrX:41333713:AAAAAAAACAAAAAC	15	Long Reads (vamos)	7-15bp	2	1.98095238095238	0.0188644688644689
chrX:4133969:TTTA	4	Long Reads (vamos)	4-6bp	8	7.71186440677966	0.924815297696654
chrX:41340487:TTAAACCCTCTACCTGTCT	19	Long Reads (vamos)	16bp+	2	2	0
chrX:41344402:TGTTT	5	Long Reads (vamos)	4-6bp	12	11.6962962962963	0.46677722498618
chrX:41354822:TTG	3	Long Reads (vamos)	2-3bp	9	9.53913043478261	2.21556064073227
chrX:41359795:TAAAAA	6	Long Reads (vamos)	4-6bp	6	5.86923076923077	0.331604054859869
chrX:41359984:AAATAATAAT	10	Long Reads (vamos)	7-15bp	3	3.1743119266055	0.182296975874958
chrX:41367928:TTTA	4	Long Reads (vamos)	4-6bp	11	11.1083333333333	0.769677871148459
chrX:41368519:TTTCTTTCTTTCTTTTT	17	Long Reads (vamos)	16bp+	3	2.616	0.464258064516129
chrX:41371240:TTTCTGTTTTC	11	Long Reads (vamos)	7-15bp	5	4.58955223880597	0.334025361912243
chrX:41371751:AATA	4	Long Reads (vamos)	4-6bp	15	14.6846846846847	1.56330876330876
chrX:41379983:AGTCTCGCTCTGTCGCCCAGGCTGGAGTGCAGTGCGCAATCTCAGCTCACTGCAAGCTCCGCCTCATGGGTTCACGCCATTCTTCTGCCTCAGCCTCCTGAGTAGCTGGGACTATAGGTGCCCGCCACCATGCCCGGCTAATTTTTT	147	Long Reads (vamos)	16bp+	3	3.45	0.266386554621849
chrX:41381046:CTTTTTTTTTTGAGACGGAGTCTCACTCTGTTGCCCGGGCTGGAGTGTAGTGGCGAGGTCTCGGCTCACTGCAACCTCCACCTCCCAAGTTCAAGCAATTCTGCCTCAGCCTCCCGAGTAGCTGGGATTACAGGCGCCCGCCACTACGCCCAGCTAATTTTTTGTATTTTTAGTAGAGACGGGGTTTCACCATGTTGGCTAGGCTGGTCTCAAACTCCTGACCTTGTGATTCGCCCTCCTCTGCCTCCCAAAGAGCTGGAATTACAGGCTTGAGCCACCAGGCCTGGC	288	Long Reads (vamos)	16bp+	2	1.9811320754717	0.0186882300089847
chrX:41382082:AAAAAAAAAAAAAAAGCCAGCCGAGCGCAGTGGCTCACACCTGTAATCCCAGCACTTTGGGAGGACGAGGCAGGCGGATCACCTGAAGTCAGGAGTTCAAGACCAGCCTGCTGAACATGGTGAAACCCCGTCTCTACTAAAAATACAAAAATTAGCCGGGCTTGGTAGCGCGCCTATAATCCCAGCTGCTCTGGACGCTGAGGCAGGAGAATCGCTTGAACCCGGGAGGTGGAGGTTGAGGGAGCTGAGCTCATGCCATTGACCTCCAGCCTGGGTGGCAAGAGTGAAACTCTGTCTCAAAA	302	Long Reads (vamos)	16bp+	2	2	0
chrX:41383398:CAAAAAAAAAAA	12	Long Reads (vamos)	7-15bp	3	2.76923076923077	0.380441264162194
chrX:41384905:TGAGGCAGGCGGATCACT	18	Long Reads (vamos)	16bp+	2	2	0
chrX:41385335:TGGTGGCTCACGCCTGTAATCCCAGCACTTTGGGAGGCCGAGGAGGGTGGATCATGAGATCAGGGGTTCAAGATCAGCCTGGCCAAGATGGTGAAACCCTGTCTCTACTAAAAATACAAAAATTAGCTGGGCG	133	Long Reads (vamos)	16bp+	2	2	0
chrX:41385910:AAAT	4	Long Reads (vamos)	4-6bp	13	12.9586776859504	0.489944903581267
chrX:41386252:AAAAATAATAAT	12	Long Reads (vamos)	7-15bp	3	3.02564102564103	0.0512820512820513
chrX:41388296:TTTTCTGTTTTTTT	14	Long Reads (vamos)	7-15bp	2	2.13709677419355	0.720889063729347
chrX:41388903:TTTTATTTTATT	12	Long Reads (vamos)	7-15bp	2	2.02739726027397	0.0547945205479452
chrX:41390512:AAAAAAGAAAAGAAAAG	17	Long Reads (vamos)	16bp+	2	2.05681818181818	0.169148380355277
chrX:41392336:TTCA	4	Long Reads (vamos)	4-6bp	11	10.9519230769231	0.104462285287528
chrX:41393809:TTTTGTATTTTTAGTAGAGACGGAGTTTCACCACGTTGGCCAGGATGGTCTCCAACTCCTGACCTCAGGTGATCTGCCCGCCTCAGCCTCCCAAAGTGCTGGGATTACAGGCGTGAGCCACTGCACCCAGCCAA	134	Long Reads (vamos)	16bp+	2	2	0
chrX:41394377:ACCAAACAAAAAACCTTTT	19	Long Reads (vamos)	16bp+	2	1.98666666666667	0.0133333333333333
chrX:41395824:CTCCCTTCCTCTCTC	15	Long Reads (vamos)	7-15bp	3	2.52459016393443	0.267985367836337
chrX:41397584:TTTGT	5	Long Reads (vamos)	4-6bp	8	7.776	0.481677419354839
chrX:41400759:TTTTAAATATATATA	15	Long Reads (vamos)	7-15bp	2	1.98863636363636	0.0113636363636364
chrX:41401348:ATGAAAAATTAAATGCAT	18	Long Reads (vamos)	16bp+	2	2.02325581395349	0.0229822161422709
chrX:41401799:TTTTTTGAGATGGAGTCTCCCTCTGTTGCCCAGGCTGGAGTGCAGTGGCATGATCTCAGCTCACTGCAACTTCCACCTCCCAGGTTCAAGCTATTCTCCTGCCTCAGCATCCCGAGTAGCTGGGACTACAGGTGTGTGACACCACGCCCAGCTAATTTTTTTTTTTTTTTT	171	Long Reads (vamos)	16bp+	2	2	0
chrX:41403629:TATT	4	Long Reads (vamos)	4-6bp	10	9.64761904761905	0.903479853479853
chrX:41411801:AAAAAAAAAA	10	Long Reads (vamos)	7-15bp	5	4.86923076923077	0.502146690518784
chrX:41413965:AAAT	4	Long Reads (vamos)	4-6bp	9	8.97478991596639	0.499359065660162
chrX:41414348:CAAACCCAACTGTGAACTGCACA	23	Long Reads (vamos)	16bp+	2	1.97297297297297	0.0266567937800815
chrX:41414621:GTTTTGAATATTTTCTTTTTTTTTTTGAGATGGAGTCTCGCTCTTTCGCCCAGGCTGGACTGCAGTGGTGTGATCTCAGCTCACTGCAAGGTCCGCCTCCCAGGTTCACACCATTCTCCTGCCTCAGCCTCCCGAGTAGCTGGGACTACAGGCACCTGCCACCACACCCAGCTAATTTTTTGTATTTTTTGTAGAGACGGGGTTTCACCATGTTAGCCAGGATGGTCTCGATCTCCTGACCTCGTGATCCGCCCGCCTCGGCCTCCCAAAGTGCTGGGATTACAGGCGTGAGCCACCGCGCCCGGCCTT	309	Long Reads (vamos)	16bp+	2	2	0
chrX:41426381:CAAAAA	6	Long Reads (vamos)	4-6bp	5	4.85714285714286	0.244406196213425
chrX:414263:TATTTTTTATTTTATTATTATTATTATCATTTTTGAGATGGAGTTTTGCTCTTGTTACCCAGGCTGGAGTGCAATGGTGTGATCTCGGCTCACTGCAACCTCCGCCTCCCGGGTTCAACGGATTCTCCTGCCTCAGCCTCCCGAGTAGCTGGGATGACAGGTGCCCACACCACGCCCAGCTAATTTTTGTATTTTTAGTGGAGATGGGGTCTCGCCGTGTCGGCCAGGCTGTTCTTGAACTCCTGACCTCAGGTGATCCGCCAGCCTCGGCCTCCCAAAGTGCTGGGACTACAGGCGTGAGCCACCGCGCCCGGCC	316	Long Reads (vamos)	16bp+	2	2	0
chrX:41431830:TTTTTTTTTTTG	12	Long Reads (vamos)	7-15bp	3	2.51851851851852	0.311221669430625
chrX:41435365:AAACA	5	Long Reads (vamos)	4-6bp	6	5.63366336633663	0.614455445544554
chrX:41436816:AAT	3	Long Reads (vamos)	2-3bp	22	22.6290322580645	7.66614214529242
chrX:41440407:TATATATTCTATATATATTCTATA	24	Long Reads (vamos)	16bp+	25	59.1021897810219	1630.97477458137
chrX:41441610:CAAAAAA	7	Long Reads (vamos)	7-15bp	4	3.3125	0.720472440944882
chrX:41444355:AAAC	4	Long Reads (vamos)	4-6bp	10	9.35576923076923	1.12462658700523
chrX:41448542:TTTTC	5	Long Reads (vamos)	4-6bp	7	6.96376811594203	1.27604993123876
chrX:4145324:ATAG	4	Long Reads (vamos)	4-6bp	11	11.0973451327434	0.267225031605563
chrX:4145368:GATGAATGGATGCATGGAGGGGTGGAT	27	Long Reads (vamos)	16bp+	3	2.97894736842105	0.0208286674132139
chrX:41467342:TTATTAT	7	Long Reads (vamos)	7-15bp	4	4.09090909090909	0.106583072100313
chrX:41483279:TCCCCTCCCT	10	Long Reads (vamos)	7-15bp	6	5.88235294117647	0.267538126361656
chrX:41491068:AAAGAAA	7	Long Reads (vamos)	7-15bp	5	4.71538461538462	0.313714967203339
chrX:41492519:TTAT	4	Long Reads (vamos)	4-6bp	7	7.37037037037037	0.777431637244721
chrX:41494823:TTTTGT	6	Long Reads (vamos)	4-6bp	5	4.96062992125984	0.196850393700787
chrX:41496341:TTTG	4	Long Reads (vamos)	4-6bp	7	7.03571428571429	0.275817555938038
chrX:41501777:AAAAAACAAAAA	12	Long Reads (vamos)	7-15bp	2	1.96078431372549	0.0578528441079402
chrX:41505564:TTTA	4	Long Reads (vamos)	4-6bp	11	10.0458015267176	3.6286553141515
chrX:41507026:TGTGTATATA	10	Long Reads (vamos)	7-15bp	116	91.4130434782609	1326.02523008569
chrX:41507463:TGTGTATATGTGTA	14	Long Reads (vamos)	7-15bp	2	1.99	0.0302020202020202
chrX:41508797:AAAT	4	Long Reads (vamos)	4-6bp	11	10.9596774193548	0.429255179648571
chrX:41511057:TTTATTATTTA	11	Long Reads (vamos)	7-15bp	2	2.01428571428571	0.0142857142857143
chrX:41517764:AGC	3	Long Reads (vamos)	2-3bp	19	18.6230769230769	2.82581991651759
chrX:4152732:CTTTTAGTT	9	Long Reads (vamos)	7-15bp	4	4	0.025
chrX:41537818:TTA	3	Long Reads (vamos)	2-3bp	15	14.7377049180328	2.49261617666983
chrX:41544702:AAAAAAC	7	Long Reads (vamos)	7-15bp	6	5.68939393939394	0.292100393245431
chrX:415460:GCTCTGTCACCCAGGCTGGAGTGCAGTGGTGTGATCTCGGATCACTGCAACCTCCGCCTCCTGGTTCAAGCGATTCTCCTGCCTCAGCCTCTTGAGGAGCTGGGACTGCAGACATACACCATCACACCTGGCCAATATTTAATTTTTTTTGTAGAGACAGGGTCTT	166	Long Reads (vamos)	16bp+	4	3.89908256880734	0.702684335711859
chrX:41549848:AAAAATA	7	Long Reads (vamos)	7-15bp	3	3.20238095238095	0.163367756741251
chrX:41569988:TTTTCTTTTTTC	12	Long Reads (vamos)	7-15bp	4	3.93893129770992	0.519318849089841
chrX:41584942:AAATAGAGATAATCACAATGACT	23	Long Reads (vamos)	16bp+	2	2	0
chrX:41585745:AAAAAAAAAAAA	12	Long Reads (vamos)	7-15bp	3	3.05737704918033	0.335523641782956
chrX:41606242:TTCA	4	Long Reads (vamos)	4-6bp	8	8.44554455445545	0.44950495049505
chrX:41611598:CTCTCC	6	Long Reads (vamos)	4-6bp	20	19.1764705882353	6.9760348583878
chrX:41612101:CCCCCCGCCCGGCCAGCCGCCCCGTCTGGAAGCTGAGGGGCGCCTCTGCCTGGCCGCCCCTACTGGGAAGTGAGGAGCCCCTCTGCCTGGCCAGCCGCCCCGTCCGGGAGGGAGGTGGGGGGGTCAGCCCCCCGCCCGGCCAGCCGCCCCATCCGGGAGGTGAGGGGCGCCTCTGCCTGGCCGCCCCTACTGGGAAGTGAGGAGCCCCTCTGCCTGGCCAGCCGCCCCGTCCGGGAGGGAGGTGGGGGGGTCAGCCCCCCGCCTGGCCAGCTGCCCCGTCTGGGAGGTGAGG	292	Long Reads (vamos)	16bp+	3	2.98989898989899	0.0101010101010101
chrX:4161718:TTTC	4	Long Reads (vamos)	4-6bp	43	45.0518518518519	48.2137092316197
chrX:4162552:GTTTTTTTGTTTTGTTTT	18	Long Reads (vamos)	16bp+	2	2.01801801801802	0.0178542178542179
chrX:41630456:ATGGCAGAAGGGTACATTTTTAAACCTTAAATACAAAATACACAAGTATTGGATATAAAATAATTGGTTTTGTACCTAAATAACAAGGCAATACACAGTC	100	Long Reads (vamos)	16bp+	2	2	0
chrX:41631850:TATTTGCGGAACTGCTCATACCAGAA	26	Long Reads (vamos)	16bp+	2	1.98717948717949	0.0128205128205128
chrX:41643110:CTGTTTTGGTACCAGTACCATG	22	Long Reads (vamos)	16bp+	2	2.01	0.01
chrX:41650447:GTTTTTTTTT	10	Long Reads (vamos)	7-15bp	2	1.99206349206349	0.0399365079365079
chrX:416554:GCCCAGGCTGGGGTGCAGTGGCATGATCTTGGCTCACTGCAGCCTCCAATCCTTGGGCTCAAGCGATCCTCCTGCCTCAGCCTCCCGAGTAGCTGGGACCACAGGCATGCACCACCGTGCCAGCCTCATTTCGTATTTTCTGTAGAGATAGGGTCTCCCTATGTA	165	Long Reads (vamos)	16bp+	3	2.90983606557377	0.479406584473649
chrX:41680486:AATAAAAATAA	11	Long Reads (vamos)	7-15bp	4	3.7	0.230275229357798
chrX:41683568:GAGGATCACTT	11	Long Reads (vamos)	7-15bp	2	2	0
chrX:4168898:ATTTTCTTTATCCAATC	17	Long Reads (vamos)	16bp+	3	3	0
chrX:41702792:AAAACA	6	Long Reads (vamos)	4-6bp	5	5.14678899082569	0.367142371729528
chrX:41709070:GATGTCTTAAAAGGACTACTTCAAATCTAATATATCCATTCACCAAAA	48	Long Reads (vamos)	16bp+	2	2	0
chrX:41728753:AAAAAAATAAAAATAAGT	18	Long Reads (vamos)	16bp+	2	2	0
chrX:41729610:GGGAGGCTGAGGCAGAAGAATCACTTGAACTC	32	Long Reads (vamos)	16bp+	2	1.98780487804878	0.0121951219512195
chrX:41736498:CAAA	4	Long Reads (vamos)	4-6bp	13	13.0909090909091	1.07564191533657
chrX:41740674:CAAGCCTTGTTCCTGTACTAATCA	24	Long Reads (vamos)	16bp+	2	2	0
chrX:4174826:AAAAAAAAA	9	Long Reads (vamos)	7-15bp	3	3.3135593220339	0.302549616108938
chrX:41752054:AAAAAAAAAACAC	13	Long Reads (vamos)	7-15bp	2	2.07228915662651	0.214222744637085
chrX:41767828:TGATCACTGGTAATGCTAATG	21	Long Reads (vamos)	16bp+	2	2	0
chrX:41768805:AAAAACA	7	Long Reads (vamos)	7-15bp	5	5.00763358778626	0.23840281855549
chrX:41768848:AACTAAAACAACTAAGGAA	19	Long Reads (vamos)	16bp+	2	2.01333333333333	0.0133333333333333
chrX:41769173:TTTTT	5	Long Reads (vamos)	4-6bp	7	7.45038167938931	1.17251908396947
chrX:41770242:ATCT	4	Long Reads (vamos)	4-6bp	14	14.155737704918	0.925958542202953
chrX:41770313:ATCC	4	Long Reads (vamos)	4-6bp	12	11.6907216494845	1.17418384879725
chrX:41779943:TAAAGATATAAAAGG	15	Long Reads (vamos)	7-15bp	3	3.1025641025641	0.119214119214119
chrX:41790447:GCTCCATTTCTGCCACACATTTG	23	Long Reads (vamos)	16bp+	2	1.98611111111111	0.0138888888888889
chrX:4179148:TGTGTGTGTGTGCA	14	Long Reads (vamos)	7-15bp	2	2.04444444444444	0.0878901373283396
chrX:41795663:AAAAATA	7	Long Reads (vamos)	7-15bp	6	6.05405405405405	0.178869778869779
chrX:41798848:AGAACCAATAAGCTGCAAAGCAAAGACTGGAACCTAGGT	39	Long Reads (vamos)	16bp+	2	2	0
chrX:41799129:TTCAATTTTCAA	12	Long Reads (vamos)	7-15bp	3	3.33333333333333	0.224242424242424
chrX:41801500:CTTTCTGTAGAACCTGAACACAAG	24	Long Reads (vamos)	16bp+	2	1.98701298701299	0.012987012987013
chrX:41808712:GGACAGTGGGTGCA	14	Long Reads (vamos)	7-15bp	2	1.98571428571429	0.0142857142857143
chrX:41809410:CAGCAACATTTGCTGTT	17	Long Reads (vamos)	16bp+	2	2	0
chrX:41822557:AAAAAAAAAAAAGAA	15	Long Reads (vamos)	7-15bp	3	3.14393939393939	0.307367568817951
chrX:41831961:AAAT	4	Long Reads (vamos)	4-6bp	7	6.83333333333333	0.745098039215686
chrX:4185240:AGTAATACTATTAAATTTATTTATAAATAAATAGTATTAAA	41	Long Reads (vamos)	16bp+	2	2	0
chrX:4186804:ATAAATATAT	10	Long Reads (vamos)	7-15bp	4	3.95049504950495	0.107524752475248
chrX:41888621:TATATATGTATATGTATGTGAATATATGTATATATATACA	40	Long Reads (vamos)	16bp+	6	5.91525423728814	0.146602926263943
chrX:41907636:CTAACATCCTGGTGAAATACC	21	Long Reads (vamos)	16bp+	2	2	0
chrX:41912797:ATATATATAA	10	Long Reads (vamos)	7-15bp	3	3.08163265306122	0.0757416368609299
chrX:41913330:TAAAACTTAAAGTATAATAATAA	23	Long Reads (vamos)	16bp+	2	2	0
chrX:41932588:AAAAAAAAAAAAC	13	Long Reads (vamos)	7-15bp	2	2.28571428571429	0.33968253968254
chrX:41933452:CAAAAA	6	Long Reads (vamos)	4-6bp	7	6.85384615384615	0.993977340488968
chrX:41934149:AGTTCAGGTTAAATCACA	18	Long Reads (vamos)	16bp+	2	1.975	0.0246835443037975
chrX:41935634:AAAAAAC	7	Long Reads (vamos)	7-15bp	8	7.625	0.456692913385827
chrX:4194925:CTGCACCCACCAAAT	15	Long Reads (vamos)	7-15bp	2	1.95	0.0481012658227848
chrX:41957239:ATGTAGCTCAGTCACTCAGACATCCTTACATTTGGCTACCA	41	Long Reads (vamos)	16bp+	2	2	0
chrX:41970455:GTGCTGAGTGTCTTT	15	Long Reads (vamos)	7-15bp	2	1.98837209302326	0.0116279069767442
chrX:41970887:CATCCCAAATAAGCT	15	Long Reads (vamos)	7-15bp	3	2.97435897435897	0.0253080253080253
chrX:41973987:ATATCTACTTTTATATTAGT	20	Long Reads (vamos)	16bp+	2	2	0
chrX:41975045:GAGGGAGAGGATCAGGA	17	Long Reads (vamos)	16bp+	2	2	0
chrX:41981326:TAAATTCTCAGAAA	14	Long Reads (vamos)	7-15bp	2	1.97183098591549	0.0277665995975855
chrX:41994790:AATGATACAGAGACTAA	17	Long Reads (vamos)	16bp+	2	2	0
chrX:4199759:TCTGCATCCCCATCCTTGCCATCTAAAATTACCAAAATGCATTATTTACAAATACCGTTTTCTAGGAGGTTTGGACCCAT	80	Long Reads (vamos)	16bp+	2	2	0
chrX:41997641:TATATATAATGAAGTTCTTGAAT	23	Long Reads (vamos)	16bp+	3	2.98701298701299	0.012987012987013
chrX:42010311:ATAAAAATAAA	11	Long Reads (vamos)	7-15bp	3	3	0.0388349514563107
chrX:42016758:AAAAAC	6	Long Reads (vamos)	4-6bp	7	7.0241935483871	0.430304222397063
chrX:420175:CTTC	4	Long Reads (vamos)	4-6bp	37	36.5401459854015	25.6913911550021
chrX:42026879:ATGTG	5	Long Reads (vamos)	4-6bp	6	5.98245614035088	0.63685763080267
chrX:42030023:ATGTATATA	9	Long Reads (vamos)	7-15bp	5	4.73214285714286	0.233912483912484
chrX:42038340:ATTTATTTATTTATTTTTTTTTT	23	Long Reads (vamos)	16bp+	2	2.08163265306122	0.0757416368609299
chrX:4205715:TCTCTCTCTCGCTCTCTT	18	Long Reads (vamos)	16bp+	2	2.11320754716981	0.158490566037736
chrX:42063514:TTCATTGATTCTTTGGGTCT	20	Long Reads (vamos)	16bp+	2	2	0
chrX:4206381:TTTTG	5	Long Reads (vamos)	4-6bp	6	5.96330275229358	0.165307509344207
chrX:4206840:TTGAGTGAACACAACACACAGAC	23	Long Reads (vamos)	16bp+	2	1.98765432098765	0.0123456790123457
chrX:4207316:GAAA	4	Long Reads (vamos)	4-6bp	14	13.7109375	6.86854084645669
chrX:42078401:CTTTCTTTCTTTTTTC	16	Long Reads (vamos)	16bp+	2	2.04081632653061	0.0395539659162634
chrX:42084722:TTTTTG	6	Long Reads (vamos)	4-6bp	6	5.84210526315789	0.709728867623604
chrX:42089363:AGT	3	Long Reads (vamos)	2-3bp	12	11.9056603773585	0.848158131176999
chrX:42092270:ACTTTAGATTGTAAATTATGATGAATTTGTCTACCA	36	Long Reads (vamos)	16bp+	2	2	0
chrX:421073:CACGCCTGTCATCCGAGCACTTTGGGAGGCCGAGGCGGGCGGATCACGAGGTCAGGAGCTCAAAAGCAGCCTGACCAACATGGAGAAAGCCTGTCTCTACTAAAAATACCAACTTAGCCGGGCATGGTGGTG	132	Long Reads (vamos)	16bp+	3	2.98591549295775	0.0140845070422535
chrX:42112211:CAAGATTCATAAT	13	Long Reads (vamos)	7-15bp	2	2	0
chrX:4212228:ACAACTTTCCACAAATTGAAC	21	Long Reads (vamos)	16bp+	3	3	0
chrX:42132603:TTTTAAGTGTACAA	14	Long Reads (vamos)	7-15bp	2	1.97142857142857	0.0281573498964803
chrX:42135399:AATTATATCAGTA	13	Long Reads (vamos)	7-15bp	2	1.98571428571429	0.0142857142857143
chrX:4213620:TGGCTTATGGTAGGCCCTCC	20	Long Reads (vamos)	16bp+	2	1.98780487804878	0.0121951219512195
chrX:42141564:TTTTGTTATTTATTT	15	Long Reads (vamos)	7-15bp	4	3.75	0.189252336448598
chrX:42154538:TCTCATCTGTAAAATCATGGTCAGAG	26	Long Reads (vamos)	16bp+	2	2	0
chrX:4216017:CTTTCTCAGGATAG	14	Long Reads (vamos)	7-15bp	2	2	0
chrX:421608:AAT	3	Long Reads (vamos)	2-3bp	14	13.2442748091603	13.5091015854375
chrX:42167401:ATAAATACAAT	11	Long Reads (vamos)	7-15bp	4	3.96	0.0387878787878788
chrX:42176756:AGGTAATGGGCATCCTGC	18	Long Reads (vamos)	16bp+	3	2.98571428571429	0.0142857142857143
chrX:42187396:TCATCCAGTCCCTTCTAGCA	20	Long Reads (vamos)	16bp+	2	2.02857142857143	0.0281573498964803
chrX:42190329:AAAAAAAAG	9	Long Reads (vamos)	7-15bp	3	3.22900763358779	0.36253669994128
chrX:42222800:AATAATAGCCATTC	14	Long Reads (vamos)	7-15bp	2	2	0
chrX:4222966:ATGTGAAGCAAATTGAAT	18	Long Reads (vamos)	16bp+	2	2	0
chrX:4223308:AATAATTTGTTACCAATTAAATT	23	Long Reads (vamos)	16bp+	2	1.98591549295775	0.0140845070422535
chrX:422476:TTTTTTTTTTTTTTTTTTGAGATGGAGTCTTGCTCTCATTGCCCAGGCTAGAGTGCAATGGGCGAACTCGGCTCACTGCAACCTCCACTCCCGGGTTCAAGGGATCCTCCTGCCTCAGCCTCCTGAGTAGCTGGAATGGCAGGTGCATGTCACCATGTTTGGCTAATTTTTTTTTTTTTTTTTCATAAAGACAGAGTCTTGCTAGGTTTCCCAGGCTGGTCTCAAACTCCTGGCCTCAAGTCATCCTCCCACCTCAGCCTCCCGAAGTGCTGGGATTCCAGGCGTGAGCCACCGT	295	Long Reads (vamos)	16bp+	4	4.11111111111111	0.125
chrX:42250396:TAAAGCACGCACAGACACA	19	Long Reads (vamos)	16bp+	3	2.87272727272727	0.11209341117598
chrX:42269518:ATGCACACTCACACAT	16	Long Reads (vamos)	16bp+	2	2.01219512195122	0.0121951219512195
chrX:42270204:TTTGTGGGTGCAA	13	Long Reads (vamos)	7-15bp	2	2	0.0208333333333333
chrX:4227098:TATA	4	Long Reads (vamos)	4-6bp	33	33.8888888888889	65.4129353233831
chrX:4227711:TTCT	4	Long Reads (vamos)	4-6bp	55	55.3576642335766	27.8637827393731
chrX:42285014:TTTA	4	Long Reads (vamos)	4-6bp	11	10.55	0.484873949579832
chrX:42285624:CCTCACCTCGCGGACGGGGCGGCTGGCCGGGCAGGGGGCTGGCCCCCCACCTCCCTCCCGGATGGGGCGGCTGGCCAGGCGGGGGGCTGAGCCCCCCACCTCCCTCCCGGACGGGGCAGCTGGCCGGGCAGAGGGGCTCCTCACTTCCCAGTAGGGGTGGCTGGGCAGAGGCGCC	175	Long Reads (vamos)	16bp+	3	2.8	0.381651376146789
chrX:42285887:TCCCCACATCTCAGAGGTTGGGAGGCCGGGCAGAGACGC	39	Long Reads (vamos)	16bp+	9	9.04273504273504	0.213675213675214
chrX:42286611:GAGAGG	6	Long Reads (vamos)	4-6bp	12	11.9015151515152	1.08182974786028
chrX:4229494:ACATACCTAGTATCTACTTATCT	23	Long Reads (vamos)	16bp+	2	2.0375	0.0365506329113924
chrX:4229716:ACATACTTATCTACTTATGTATAT	24	Long Reads (vamos)	16bp+	2	2.1566265060241	0.133705553923009
chrX:4229953:TACC	4	Long Reads (vamos)	4-6bp	18	18.0787401574803	0.962004749406324
chrX:4230242:CTACCTACCCACCTACCTAT	20	Long Reads (vamos)	16bp+	3	3.27	0.199090909090909
chrX:4230396:TACC	4	Long Reads (vamos)	4-6bp	10	9.89344262295082	1.03813846362282
chrX:42313768:TTTTCTTTC	9	Long Reads (vamos)	7-15bp	5	4.8780487804878	0.435825669732107
chrX:42322254:GAAT	4	Long Reads (vamos)	4-6bp	9	9.18085106382979	0.192747654998856
chrX:42324271:GAGTCCTGCCAAAGCAAATTCAGAAACTAAAATTGGTGTATATTTTTCTTAATTCTATTTCATTTGAAAACAAAGAACCTATATTGCTCAGATTAAAAAAAAAGAAGCAGAGAGAATTCAGGAGTCATA	129	Long Reads (vamos)	16bp+	2	2	0
chrX:42325336:TTGAAGCTTATTTTTGGAGAAT	22	Long Reads (vamos)	16bp+	2	2	0
chrX:42327453:CTTCAGGCCAATATC	15	Long Reads (vamos)	7-15bp	2	1.97752808988764	0.0222165474974464
chrX:42349788:TTTATTTATTTATT	14	Long Reads (vamos)	7-15bp	2	2.35185185185185	0.248875043267567
chrX:4235452:TGCGAATACCATTATTTTGTTCCTTCTTATGACTGAGTAGTATTCCATTATATATATATATGTG	64	Long Reads (vamos)	16bp+	2	1.54807692307692	0.250093353248693
chrX:42355700:ATACCCACAAATCGTGACTTTAGAGGCAGAGAGACTC	37	Long Reads (vamos)	16bp+	2	2	0
chrX:4235594:TATGTGTATATATGTATA	18	Long Reads (vamos)	16bp+	2	1.97435897435897	0.0253080253080253
chrX:42357394:AAAAACTTAAAACACTG	17	Long Reads (vamos)	16bp+	2	1.98648648648649	0.0135135135135135
chrX:42380297:AAAACAA	7	Long Reads (vamos)	7-15bp	5	5.10924369747899	0.233727389260789
chrX:42382524:TTCT	4	Long Reads (vamos)	4-6bp	7	7.8141592920354	3.47408343868521
chrX:42406378:AAAG	4	Long Reads (vamos)	4-6bp	47	46.7293233082707	22.0019366598314
chrX:4242367:ATCT	4	Long Reads (vamos)	4-6bp	26	25.5275590551181	0.917885264341957
chrX:42448880:CCTAAATCTAGCAATACTGATTGGTGGCAAGGATGAAGAACAAAAAAAAAAACCCTGTCATTTATTGCTGGTGGGGATACAAAAAGGTACAGCCATTTTGAAAAACACTTTGGCAGTGTCTGACAAAGGTAAACATAGTCCTAC	144	Long Reads (vamos)	16bp+	2	2	0
chrX:42452020:AAAAATTGAAAATA	14	Long Reads (vamos)	7-15bp	3	2.70967741935484	0.208274894810659
chrX:42453181:AAAAAAAAAAAAAAAAG	17	Long Reads (vamos)	16bp+	2	2.12621359223301	0.130972777460499
chrX:42459584:AAAAAATAAAAAT	13	Long Reads (vamos)	7-15bp	3	3.06194690265487	0.0764854614412137
chrX:42464010:TATACTATATATATACACACACACATATA	29	Long Reads (vamos)	16bp+	2	2.04651162790698	0.0448700410396717
chrX:42469268:CAATA	5	Long Reads (vamos)	4-6bp	10	10.2121212121212	0.964749536178108
chrX:42474059:TCTCAGACGGGGCAGCTGCCGGGCGGAGGGGCTCCTCACT	40	Long Reads (vamos)	16bp+	14	16.7833333333333	24.3056022408964
chrX:42474962:GGGAGA	6	Long Reads (vamos)	4-6bp	12	12.0075757575758	0.740400185056674
chrX:42479584:GAGGTGGGAGGATCACTTGAAGCCAG	26	Long Reads (vamos)	16bp+	2	2	0
chrX:42484766:GAGAGAAAGACGAAGA	16	Long Reads (vamos)	16bp+	2	2.2258064516129	0.198457223001403
chrX:42486952:ATATATATACATATATATGTAGAAATATATATGTAGAT	38	Long Reads (vamos)	16bp+	2	2.02666666666667	0.242522522522523
chrX:42488528:CTCCCTCCCTCCTTTC	16	Long Reads (vamos)	16bp+	5	5.11304347826087	0.171319603356217
chrX:4249532:CCCTATCCTAAGAAAGAGACC	21	Long Reads (vamos)	16bp+	2	2	0
chrX:42501348:AATAATAATAGT	12	Long Reads (vamos)	7-15bp	3	2.73831775700935	0.195027332040205
chrX:42504989:AAGAAAGAAGGAAG	14	Long Reads (vamos)	7-15bp	2	1.98571428571429	0.0142857142857143
chrX:42517234:AACTCTGGTCTCA	13	Long Reads (vamos)	7-15bp	2	2	0
chrX:42527612:ATATAAATATATGTATGTAAGT	22	Long Reads (vamos)	16bp+	3	3.1063829787234	0.182109357126516
chrX:42532089:GGAACCCCCAGTGTTTAT	18	Long Reads (vamos)	16bp+	2	2	0
chrX:42533142:ACACATAGACATACACATATATATACACACAC	32	Long Reads (vamos)	16bp+	3	3.01176470588235	0.0117647058823529
chrX:42533495:ATATATAATGTATATATAATATTTAAATGTAA	32	Long Reads (vamos)	16bp+	3	2.97402597402597	0.0256322624743677
chrX:42535232:AAAAAACAAAACAA	14	Long Reads (vamos)	7-15bp	2	2.02272727272727	0.0454545454545455
chrX:4253559:CAGGGGAGACAGAGGAAATGTGTTCTTAA	29	Long Reads (vamos)	16bp+	2	2	0
chrX:425443:GGGGGAGGGGACACCAGGACCCCCCAAAGGCCTGGTCGGCTGAGGTCATGGTTCATCCCGGGGTT	65	Long Reads (vamos)	16bp+	4	5.50393700787402	8.37895263092113
chrX:42561821:TAAAAAGATCTTACTC	16	Long Reads (vamos)	16bp+	2	2.03703703703704	0.0611111111111111
chrX:42562983:AAT	3	Long Reads (vamos)	2-3bp	14	13.5263157894737	1.77363763390778
chrX:4259444:CTGTCTTATAATAATTTATTAT	22	Long Reads (vamos)	16bp+	2	2	0
chrX:42595812:AAAT	4	Long Reads (vamos)	4-6bp	8	7.93333333333333	0.444943820224719
chrX:4259848:ATTAATATAATAA	13	Long Reads (vamos)	7-15bp	2	1.98571428571429	0.0142857142857143
chrX:4260254:TTAATAATAAATTATTAT	18	Long Reads (vamos)	16bp+	4	4	0
chrX:42605443:TATTAATATATGTATAT	17	Long Reads (vamos)	16bp+	2	2	0
chrX:42606003:TCCCATGCAATATTT	15	Long Reads (vamos)	7-15bp	2	2	0
chrX:42631777:CACACACATG	10	Long Reads (vamos)	7-15bp	3	3.22935779816514	0.196907917091403
chrX:42635048:TTTG	4	Long Reads (vamos)	4-6bp	10	10.0504201680672	0.421165076199972
chrX:42637504:TTTTTTT	7	Long Reads (vamos)	7-15bp	5	5.26446280991736	0.712809917355372
chrX:426620:CCCTCTGTCCACACACACACAGCTTGTATGTATATACGCATTTATACAGGTGTAGAGGTATTTGTGCATATAAAGATGTATATGAGATATATGTCTGTTTAAACCATTAGAAGATGATTTTGATGGCTGATATTTCAGTGAGTAACTCTCCTGTCTTTCT	160	Long Reads (vamos)	16bp+	5	4.14705882352941	2.74053581828771
chrX:42664525:AGGA	4	Long Reads (vamos)	4-6bp	15	15.2142857142857	0.729714285714286
chrX:4266681:GTGATGAGGGCAG	13	Long Reads (vamos)	7-15bp	2	2	0.0246913580246914
chrX:4266927:TATATTATTATTATATAATATATATAAATAATATAATAATATATAGTATAAT	52	Long Reads (vamos)	16bp+	3	3.32110091743119	0.220013591573225
chrX:4267144:CTATA	5	Long Reads (vamos)	4-6bp	7	7.05128205128205	0.462864721485411
chrX:4267348:TATAATATATAGTATATTATAATAATATAG	30	Long Reads (vamos)	16bp+	17	17.4885496183206	10.2671755725191
chrX:42691705:AAAG	4	Long Reads (vamos)	4-6bp	13	13.3515625	1.71007627952756
chrX:42701738:TTCTGCCACCATCTCCC	17	Long Reads (vamos)	16bp+	2	1.975	0.0246835443037975
chrX:4271013:AAT	3	Long Reads (vamos)	2-3bp	9	9.05769230769231	0.57916355489171
chrX:42715508:TTTACAGCAAGTTGGCT	17	Long Reads (vamos)	16bp+	2	2.03409090909091	0.033307210031348
chrX:427186:GACAGGACGGACGCCCCAGA	20	Long Reads (vamos)	16bp+	42	38.5547445255474	20.4988192357235
chrX:4271933:TATGTATATATGTTATATA	19	Long Reads (vamos)	16bp+	3	2.77551020408163	0.175888912265937
chrX:4272528:TGTGTGTTTGCATGTATG	18	Long Reads (vamos)	16bp+	2	2.09782608695652	0.0892259913999044
chrX:42729512:AAAAAGAGGGAA	12	Long Reads (vamos)	7-15bp	2	2	0
chrX:42729937:GTTT	4	Long Reads (vamos)	4-6bp	7	6.29347826086957	1.660176779742
chrX:42735534:TATCTAAACAAA	12	Long Reads (vamos)	7-15bp	2	2	0
chrX:42738501:AAAATAAATAA	11	Long Reads (vamos)	7-15bp	3	2.97647058823529	0.023249299719888
chrX:42759588:CTGTGCAATTAAAAT	15	Long Reads (vamos)	7-15bp	2	2	0
chrX:42759776:CTACTTAACTTGCTGAAAA	19	Long Reads (vamos)	16bp+	3	2.68085106382979	0.219629375428964
chrX:42763751:AAACCCCTTCCTCCA	15	Long Reads (vamos)	7-15bp	4	4.42857142857143	0.342857142857143
chrX:42767129:AAACAA	6	Long Reads (vamos)	4-6bp	5	5.3135593220339	0.473489787049109
chrX:4277674:CTTC	4	Long Reads (vamos)	4-6bp	52	52	7.53731343283582
chrX:42777779:TCCTTCGACACCACGCACTGAATCTTC	27	Long Reads (vamos)	16bp+	2	1.98837209302326	0.0116279069767442
chrX:42784283:AGAT	4	Long Reads (vamos)	4-6bp	10	9.81720430107527	0.933613838242169
chrX:4279326:GGTAAAGATATA	12	Long Reads (vamos)	7-15bp	3	2.9875	0.0125
chrX:42796552:AAAC	4	Long Reads (vamos)	4-6bp	8	8.23664122137404	2.75126247798004
chrX:42798467:GATATA	6	Long Reads (vamos)	4-6bp	8	9.03157894736842	2.73303471444569
chrX:42817349:TTAATATAATCTAATTATATTAATACAATTCCT	33	Long Reads (vamos)	16bp+	2	2	0
chrX:42825150:ACCCAAGATGGGTTCTGGTACAAGGAATGTAAGGCTGTCTCCATTATCTTGACTTGCCCCAGGTTTC	67	Long Reads (vamos)	16bp+	2	1.98571428571429	0.0142857142857143
chrX:4283171:TTTTC	5	Long Reads (vamos)	4-6bp	9	9.17293233082707	0.962292093871041
chrX:42850769:ATATGTAAAAAT	12	Long Reads (vamos)	7-15bp	3	2.97222222222222	0.0272585669781931
chrX:428640:ATTTTTTTGT	10	Long Reads (vamos)	7-15bp	3	2.98019801980198	0.0596039603960396
chrX:4286743:ACACAGAGAGAG	12	Long Reads (vamos)	7-15bp	2	1.91891891891892	0.0755275823768974
chrX:4286939:ATTCATGCTTACAGATATGTTTACACAGAGAGAGAGAAAAAGAGAGATTCTCATCTATTTATACTGACAAATATGTTTACACAGGGAGAGAGATGGAGAGGGAGAGAGATCTAG	114	Long Reads (vamos)	16bp+	4	4.05405405405405	0.0518326545723806
chrX:42869428:ATCATGCCATTAGGCA	16	Long Reads (vamos)	16bp+	2	1.98684210526316	0.0131578947368421
chrX:42883217:AAAAAAAAG	9	Long Reads (vamos)	7-15bp	3	3.12403100775194	0.187621124031008
chrX:42883811:AGACCCTACCTGATATCCATTCTCCCTCCTTCTTTACTCATAATTCTTTGATTTTTTCCAAATCAGAATA	70	Long Reads (vamos)	16bp+	2	2	0
chrX:42886837:GAGAGAGGAAGGGATGGATTT	21	Long Reads (vamos)	16bp+	2	2	0
chrX:42894350:AAAGTAAAAAAAAAAAAAAAA	21	Long Reads (vamos)	16bp+	2	2.06015037593985	0.102415128730918
chrX:429020:TTTCCTCCCTCCTTCC	16	Long Reads (vamos)	16bp+	1	2.48333333333333	3.69719887955182
chrX:42902298:TAAGATAAGATATATA	16	Long Reads (vamos)	16bp+	2	2.06521739130435	0.0616340181557573
chrX:42910874:CAAAAGCAAAAATAG	15	Long Reads (vamos)	7-15bp	2	2	0
chrX:42911269:ATATATATATAATATATACATATAAAAA	28	Long Reads (vamos)	16bp+	4	3.95762711864407	0.0409242358394901
chrX:4292356:ATATAATTATAT	12	Long Reads (vamos)	7-15bp	3	3.05128205128205	0.0492840492840493
chrX:42929358:ACACAGACACACACAC	16	Long Reads (vamos)	16bp+	3	2.91836734693878	0.0757416368609299
chrX:42932800:TTTTG	5	Long Reads (vamos)	4-6bp	11	11.0634920634921	0.315936507936508
chrX:42938472:TTTTCTTTTTTTTTGTTTGTTT	22	Long Reads (vamos)	16bp+	2	2.00990099009901	0.0099009900990099
chrX:42945845:TTTATATCAAGTATTCAGGTCTTTATAC	28	Long Reads (vamos)	16bp+	3	2.75294117647059	0.188235294117647
chrX:42952564:TC	2	Long Reads (vamos)	2-3bp	46	45.9538461538462	27.6722719141324
chrX:42952670:CCCTT	5	Long Reads (vamos)	4-6bp	17	17.2923076923077	1.03017292784735
chrX:42969132:ACATGTTTAGGTACATGAATATACATGTTTAGGTACATGAATATACATGTATATATACACATATATACATAT	72	Long Reads (vamos)	16bp+	3	2.73170731707317	0.19873532068654
chrX:42974078:ACAGAATCATACAGAAAGACATGCAAAGCACACCAGATT	39	Long Reads (vamos)	16bp+	2	2	0
chrX:429763:GGACACAGTGGCTCACGCCTGTCATCCCAGCACTTTGGGAGGCTGAGGCGGACAGATTGCCTGAGCTCAGGAGTTCGAGACCAGCCTGGCCAACATGTTGAAACCCCGTCTCTACTAAAATACAAAAGAAATTAGCTGGGAGTGGTGGCAGGTGCCTGTAATCCCAGCTACTCAGGAGGCTGAGGCAGGAGAATTGCTTGAACCTGGGACACGGAGGTTGCAGTGAGACGAGATTGCCCCATCGCACTCCAGCCTG	256	Long Reads (vamos)	16bp+	2	2	0
chrX:42980549:AGTTAGAAAGTACA	14	Long Reads (vamos)	7-15bp	3	2.975	0.0246835443037975
chrX:42982705:TATTGGCAAGGATATGTAGTAATTGCATTTCTCATATATTTCTGGTGGGGTACATATTTGTAAAATTATTGTAAAACTATTTAGTATCATTTACTAGATTTGAACATATGCATGTCCTATTACCCAGCACTTT	133	Long Reads (vamos)	16bp+	2	2	0
chrX:42996225:CCAGAGGGATAACCATTAAAGGTAAGTCAGATAAAGTTACTATTCTACTCAAAA	54	Long Reads (vamos)	16bp+	2	1.98591549295775	0.0140845070422535
chrX:43001698:AAGAACTCTCA	11	Long Reads (vamos)	7-15bp	2	2	0
chrX:43003441:TTTCTTTCTTTCTTT	15	Long Reads (vamos)	7-15bp	3	3.22131147540984	0.322517274082103
chrX:43010594:AAAAT	5	Long Reads (vamos)	4-6bp	6	5.95934959349593	0.383579901372784
chrX:43037279:TTGTAAAGTTTGTATTCTTTCTCATGTGAATTAATT	36	Long Reads (vamos)	16bp+	3	3	0
chrX:43042061:AATAATGTTCCTTCAGGGCTA	21	Long Reads (vamos)	16bp+	2	2	0
chrX:43059494:TAGA	4	Long Reads (vamos)	4-6bp	22	21.8359375	1.27208415354331
chrX:4306472:TATCTAGCATATCTATTTATCTA	23	Long Reads (vamos)	16bp+	2	2	0
chrX:43067231:AACTATCACCACAAAA	16	Long Reads (vamos)	16bp+	2	1.98979591836735	0.030822638333684
chrX:43080083:TTTATTTATTTTT	13	Long Reads (vamos)	7-15bp	3	3.04545454545455	0.0988323603002502
chrX:43080449:TGTATTTTAGTAGAGACAGGGTTTCACCGTGTTGCCCAGGCAGGTCTCGAACTCCTGAGCTCAGACAATCCACCTGCCTCAGCCTCTCAAAGTGCTAAGATTACAGGCATGAGCCACC	118	Long Reads (vamos)	16bp+	2	2	0
chrX:43085720:ATCGGATCACACATGGGC	18	Long Reads (vamos)	16bp+	3	2.97849462365591	0.0212716222533894
chrX:43085995:TGTTCTTCCACCGGTGTGTTCCTCTCCATATCCAGCCACTTGT	43	Long Reads (vamos)	16bp+	3	3	0
chrX:43092671:TTCTTTTTCTTTTTT	15	Long Reads (vamos)	7-15bp	2	2	0.113207547169811
chrX:43100874:TTACATTCTTTACTATACAATT	22	Long Reads (vamos)	16bp+	2	1.98850574712644	0.0114942528735632
chrX:43103553:GAAGGTTTGGGTTTTAAAAAATTAATATATTCTTA	35	Long Reads (vamos)	16bp+	2	2	0
chrX:43107849:GTGTGTGTGTCTTTGT	16	Long Reads (vamos)	16bp+	2	2.25	0.206521739130435
chrX:43108263:ATATAG	6	Long Reads (vamos)	4-6bp	6	6.14285714285714	0.21978021978022
chrX:43118209:TTTC	4	Long Reads (vamos)	4-6bp	10	9.99236641221374	1.56147974163241
chrX:4311962:TTTCAAGTTTTTGCATTAAAAAATACTGGTGGAACCCAGTGTTCAATGTCCCTTCTACCCACACATATGCATCCTGTGTCAGTGAACTTTGAGGTGGTCTATGCATCCTTTATTGTGGCTGGTGATTAATGAGTACTTTCAGCACCCTATTTTAGAGTTTCTGTGAAC	168	Long Reads (vamos)	16bp+	4	3.54205607476635	0.250573091165579
chrX:43129673:ATTTAATAAGAT	12	Long Reads (vamos)	7-15bp	3	2.97752808988764	0.0222165474974464
chrX:43133501:TTAAGAAAAAAATTAT	16	Long Reads (vamos)	16bp+	2	2	0
chrX:4314016:AGAGACAGAGAGAAGAGAGAGACAGACACAGAGAGAAGAGAGAAAGACAGG	51	Long Reads (vamos)	16bp+	2	2.05555555555556	0.05320813771518
chrX:43141160:GTTT	4	Long Reads (vamos)	4-6bp	11	11	0.504201680672269
chrX:43145874:ATAG	4	Long Reads (vamos)	4-6bp	56	55.8939393939394	8.76729123294009
chrX:43150658:TTAAACATTATACATGTACA	20	Long Reads (vamos)	16bp+	2	2	0
chrX:43151998:TCTT	4	Long Reads (vamos)	4-6bp	40	39.4545454545455	6.47883414295628
chrX:431521:GATAGATAATTGATATAGATGCATGATTAATAGGTGATTGACAGATAATTGATAGGCATTAATATAAATGTATGATTGATAGATGATTGGTT	92	Long Reads (vamos)	16bp+	4	4	0
chrX:4316348:TTTTATT	7	Long Reads (vamos)	7-15bp	8	8.2265625	0.223855807086614
chrX:43165063:CAAAAAAAAA	10	Long Reads (vamos)	7-15bp	3	2.76666666666667	0.230812324929972
chrX:4317770:GAAAAAAATCGAATCATTTCTGTT	24	Long Reads (vamos)	16bp+	2	2	0
chrX:43179645:AATTCTGCTGTGAATCTGTCTGGT	24	Long Reads (vamos)	16bp+	2	1.98591549295775	0.0140845070422535
chrX:431944:TGATAGGTAATTGATATAGATGCATGATTGACAGATGATTGGT	43	Long Reads (vamos)	16bp+	2	2	0
chrX:4319655:AACCTCATCTCTAAAAAAAAT	21	Long Reads (vamos)	16bp+	2	2.13761467889908	0.267923887189942
chrX:4319764:TGGGAGGATCACTTGAGCC	19	Long Reads (vamos)	16bp+	2	2	0
chrX:43207897:CCTAGAAGAAAAAAATGGTT	20	Long Reads (vamos)	16bp+	2	2	0
chrX:432186:AGGGTGTTGACTCTGTGGTGGGGCCGTCCTGGGCGCTGT	39	Long Reads (vamos)	16bp+	19	27.014598540146	451.838020609704
chrX:43232675:CATTAGAGAACAGGGAAATTGCAGTTGC	28	Long Reads (vamos)	16bp+	2	1.98684210526316	0.0131578947368421
chrX:43242191:ACACACACACAT	12	Long Reads (vamos)	7-15bp	2	1.92	0.0745945945945946
chrX:43247498:ATCATACACAAAAGCTGCAGA	21	Long Reads (vamos)	16bp+	2	1.98850574712644	0.0114942528735632
chrX:43259280:TTTGGC	6	Long Reads (vamos)	4-6bp	4	4.06730769230769	0.509988797610157
chrX:43272634:ATTTTAGTCAAACTAGTCTCTGTTCATG	28	Long Reads (vamos)	16bp+	2	2	0
chrX:4327550:GGGTAGAGTGTGTG	14	Long Reads (vamos)	7-15bp	2	1.96428571428571	0.0348537005163511
chrX:43278511:CACTGTGGAGGCTCCAAGGGCCAG	24	Long Reads (vamos)	16bp+	2	1.98571428571429	0.0142857142857143
chrX:43287576:AACAGAAAGGGATGCAAGA	19	Long Reads (vamos)	16bp+	2	2	0
chrX:4329407:TATATGTATGTA	12	Long Reads (vamos)	7-15bp	4	4.04210526315789	0.0620380739081747
chrX:43302031:TGCTCCTGCCATGTAAGATTCC	22	Long Reads (vamos)	16bp+	2	2.01162790697674	0.0116279069767442
chrX:43315551:AGAATCTAAATTCAATACTGGTAA	24	Long Reads (vamos)	16bp+	2	2	0
chrX:433182:TTTTTTTTTTGTTTTT	16	Long Reads (vamos)	16bp+	2	2.1	0.373737373737374
chrX:43320799:AATATATATACAAC	14	Long Reads (vamos)	7-15bp	3	2.81730769230769	0.150765496639283
chrX:43322274:TTG	3	Long Reads (vamos)	2-3bp	10	10.12	0.854141414141414
chrX:4332343:TTACCTGAAGTATG	14	Long Reads (vamos)	7-15bp	2	2.10526315789474	0.122105263157895
chrX:4332478:ATAGATGAATCCAAGAAGAAGAGAAGT	27	Long Reads (vamos)	16bp+	6	6	0
chrX:43335148:TTTTTGTTTCTTTT	14	Long Reads (vamos)	7-15bp	3	2.76271186440678	0.233811386353759
chrX:43341673:AAAAAAGAAAAAGAAA	16	Long Reads (vamos)	16bp+	2	1.96739130434783	0.0538700430004778
chrX:43355581:GAGAGAGAGAGAGGGAGAGG	20	Long Reads (vamos)	16bp+	3	2.93975903614458	0.179253599764913
chrX:4335566:TATATATATATATATATATATATGCCCACATT	32	Long Reads (vamos)	16bp+	4	4.14655172413793	0.230509745127436
chrX:433677:AACGAAGGAAGGAAGGGGAAGGAGGGAGGG	30	Long Reads (vamos)	16bp+	6	5.77391304347826	0.33440122044241
chrX:43369935:AAAAAAAAAGA	11	Long Reads (vamos)	7-15bp	2	2.07627118644068	0.10524409676952
chrX:43376649:TTTC	4	Long Reads (vamos)	4-6bp	7	6.875	0.960629921259842
chrX:43379119:GAGAGGAGAGGA	12	Long Reads (vamos)	7-15bp	3	2.94871794871795	0.10079575596817
chrX:43380844:CTTTCTCAGCCAGGAGGCTGGTAGCCTGGGGCAAGTGCTCAGCCCTGCTCGCCCACTGCCTTTT	64	Long Reads (vamos)	16bp+	2	2	0
chrX:43393298:TGTCATAGATACCCT	15	Long Reads (vamos)	7-15bp	2	1.98823529411765	0.0117647058823529
chrX:43398568:TTTTTCTTTTTTTTTTCTT	19	Long Reads (vamos)	16bp+	2	2.3	0.245378151260504
chrX:4339952:TATGCTATGTTACGTTATATTT	22	Long Reads (vamos)	16bp+	4	4.07317073170732	0.0686540198735321
chrX:4340389:TATGC	5	Long Reads (vamos)	4-6bp	8	7.98275862068965	0.260569715142429
chrX:43407866:TCCAGGAATGGATGTTCCGGGTGTGGTTGC	30	Long Reads (vamos)	16bp+	3	3.13829787234043	0.141958361930908
chrX:43420886:GATG	4	Long Reads (vamos)	4-6bp	9	8.97272727272727	0.302001668056714
chrX:43423722:AAAAAAAAAAAAAA	14	Long Reads (vamos)	7-15bp	3	3.08064516129032	0.237345921846315
chrX:43437651:AAAAAAAAAAAAAAAG	16	Long Reads (vamos)	16bp+	5	4.63934426229508	2.67876981438829
chrX:43443697:AAAAAAAAAACA	12	Long Reads (vamos)	7-15bp	4	4.05825242718447	0.133828288596992
chrX:43447168:AAAGAGAGAGAAAGATGAGAGAGGAGAGAG	30	Long Reads (vamos)	16bp+	3	2.96428571428571	0.0348537005163511
chrX:43447359:GATA	4	Long Reads (vamos)	4-6bp	8	7.68316831683168	0.478613861386139
chrX:43452164:CCTGACTCATCCTGGTCACCTGCTTTGA	28	Long Reads (vamos)	16bp+	2	2	0
chrX:43456866:GGAA	4	Long Reads (vamos)	4-6bp	38	37.5	6.38721804511278
chrX:43457814:CACCTTGTAATCCCCA	16	Long Reads (vamos)	16bp+	2	2	0
chrX:43460626:ATGTCAACATATTTGA	16	Long Reads (vamos)	16bp+	2	1.98795180722892	0.0120481927710843
chrX:43462002:AAAAAAAAAAAAAAC	15	Long Reads (vamos)	7-15bp	3	2.84210526315789	0.28548644338118
chrX:43463990:TACCTTTTTTGTTCAGTTATTTTTTATCCAGCAAGTTGTAAATACCATCATGCTTTCCT	59	Long Reads (vamos)	16bp+	2	2	0
chrX:43465712:ATTAAAACAGATA	13	Long Reads (vamos)	7-15bp	2	2	0
chrX:4346872:GAACTTTCCA	10	Long Reads (vamos)	7-15bp	4	3.95652173913043	0.042044911610129
chrX:43470819:TAGAAAATTTTC	12	Long Reads (vamos)	7-15bp	3	2.54166666666667	0.250877192982456
chrX:43478436:TATATATATAAACACACACATATATAT	27	Long Reads (vamos)	16bp+	3	2.8989898989899	0.0917336631622346
chrX:43485147:CAAATTGGATTG	12	Long Reads (vamos)	7-15bp	2	2	0
chrX:43498692:TAGA	4	Long Reads (vamos)	4-6bp	19	19.3660714285714	0.756676319176319
chrX:43499167:TGAGCTCTCCATAGCCCAGTGAAGT	25	Long Reads (vamos)	16bp+	1	1.36781609195402	0.235231221598503
chrX:434992:ATA	3	Long Reads (vamos)	2-3bp	15	15.1130434782609	1.96079328756674
chrX:4350090:TTATTTATCGTAAGTCACTCA	21	Long Reads (vamos)	16bp+	2	2	0
chrX:4350192:ATATTAGTAT	10	Long Reads (vamos)	7-15bp	3	3.08421052631579	0.673684210526316
chrX:4350518:ATATAACATATATTATTATATATT	24	Long Reads (vamos)	16bp+	3	2.69105691056911	0.215247234439558
chrX:43506077:TGTAACAGGTGCTATCCAGG	20	Long Reads (vamos)	16bp+	2	2	0
chrX:43516120:CTGGTTCATGAAAAA	15	Long Reads (vamos)	7-15bp	2	2	0
chrX:43522334:TACATTGAAAAGTGAATAAAAA	22	Long Reads (vamos)	16bp+	2	2	0
chrX:43548782:GAA	3	Long Reads (vamos)	2-3bp	87	83.9270072992701	97.5681623014169
chrX:43562905:GAAGAAAGGCAGTGAGC	17	Long Reads (vamos)	16bp+	2	2.07070707070707	0.0663780663780664
chrX:43571812:AAGAATTTTACATGCAGCAACTACTCTTCAAG	32	Long Reads (vamos)	16bp+	2	2	0
chrX:43572448:AAAAATACAAAAAATTAGCCAGGTGTGGTGGTGCGAGCCTGTAATCCTAGCTACTTGGGAGGCTGAGGCAGGAGAATCACTTGAACCCCGGAGGCAGAGGTTGCAGTGAGCTGAGATCATGCCACTACACTCCATCCTGGGCGAGAGAGCAGGACTCCATCTCAAAAAAA	170	Long Reads (vamos)	16bp+	2	2	0
chrX:43583727:CTCAAATGAGAGCTCTTAACT	21	Long Reads (vamos)	16bp+	2	1.98550724637681	0.0144927536231884
chrX:43585993:TCTAAATAAGTAGATTTTAGAATGGCTGCT	30	Long Reads (vamos)	16bp+	2	2	0
chrX:43606351:TTTTTATTTATAATTTT	17	Long Reads (vamos)	16bp+	3	3.02040816326531	0.0201977698295813
chrX:43607373:TTCTTTCTTTTTTT	14	Long Reads (vamos)	7-15bp	4	4.046875	1.22613188976378
chrX:43608759:TTGGATTTCTTCATGGTT	18	Long Reads (vamos)	16bp+	2	2	0
chrX:43621410:AATA	4	Long Reads (vamos)	4-6bp	14	14.25	0.888211382113821
chrX:436367:GAGAGACAGAGACAAAGAGAAAGAGAGATAGAGAGAGAGAAAGAGAGACAGACGCAGAGAGACAAAGAGAGATGGAGAGACAGAGAAAGAGACACAGAGAGAGGCAGAGACAGAGAAAGAAAGAGAGGCAGAGACAGACGGAGAGATACAAAGATGGAGAGACAGAGAGAGACAGAGAGGGACAGAGAGATACAGATACAGAGAGAGACGTAGAGACACAGAGAGAGACAAAGACGGAGAGACAGAGAGAGACAGAGAGATACACACAGAGAGACAGAGACAGAGACAGCAGACGGAGAGAGAGAGAGATGGAGATGGAGAGAGACAGAGACACAGAGAGAGACAGACACAGAGAGAGACAGAGAGACAAAGATG	375	Long Reads (vamos)	16bp+	2	1.61739130434783	0.2558352402746
chrX:43647342:ATACAAATAGACATAC	16	Long Reads (vamos)	16bp+	2	1.98571428571429	0.0142857142857143
chrX:43649625:ATTT	4	Long Reads (vamos)	4-6bp	7	7.07692307692308	0.382905982905983
chrX:43654463:CCCCGCCCCT	10	Long Reads (vamos)	7-15bp	10	10.2761194029851	0.667545729996633
chrX:43655096:ACCAGTACCCGC	12	Long Reads (vamos)	7-15bp	7	7.68253968253968	2.6984126984127
chrX:43657084:TATGAACTGTGTTTATATATATA	23	Long Reads (vamos)	16bp+	9	8.848	0.436387096774194
chrX:43661312:AATAATTGACATGAATACAGTGAGAT	26	Long Reads (vamos)	16bp+	3	3	0.0204081632653061
chrX:43665804:ATAG	4	Long Reads (vamos)	4-6bp	13	13.4036697247706	1.09480122324159
chrX:43681747:ATAATGAGAAGT	12	Long Reads (vamos)	7-15bp	3	2.98701298701299	0.012987012987013
chrX:43684536:AAACA	5	Long Reads (vamos)	4-6bp	8	7.72815533980583	0.533219112887874
chrX:43684850:TTTCT	5	Long Reads (vamos)	4-6bp	9	9.45864661654135	3.46229209387104
chrX:43695346:AAAAACTGGA	10	Long Reads (vamos)	7-15bp	3	2.95744680851064	0.0411805078929307
chrX:43700452:CACAGTTCATAGTTCACAGT	20	Long Reads (vamos)	16bp+	2	2	0
chrX:43705220:AAAACAATGTGTACTTCTATA	21	Long Reads (vamos)	16bp+	2	1.98765432098765	0.0123456790123457
chrX:43706624:ATAA	4	Long Reads (vamos)	4-6bp	7	7	0.488372093023256
chrX:43717359:GATGATATCATTCAA	15	Long Reads (vamos)	7-15bp	2	2	0
chrX:4373126:ACAAATGCATTGTACACAATGGATTGTACATACAAGTGCATTCTACAT	48	Long Reads (vamos)	16bp+	2	2.06024096385542	0.0573023802527182
chrX:43742600:CTTGCTCAGTTACAAGA	17	Long Reads (vamos)	16bp+	2	1.9746835443038	0.0249918857513794
chrX:43748103:GTGGCTCACACCTCTAATCCCAGCACTTTGGGAGGCCGAGGCAGGTGGATTATTTGAGGTAAGGAGTTCAAGACCAGCCTGACCAACATGGTGAAATCCTGTCTCTACTAAAAATACAAAAATTAGCCCAGCGTGGTGGTGCATGCCTGTAATCCCAACTACTTGGGAGGCTGAGACAGGAGAATCACTTGAACCTGGGAGGCAGAGGTTGCAGTGAGCCGAGATCGCGCCATTGCACTCCAGCCTGGATGACAAGAGCAAAACTCTGTCTCAAAAAATAAAAGGCCGGGCACG	294	Long Reads (vamos)	16bp+	2	2	0
chrX:43751362:GAAGGAAA	8	Long Reads (vamos)	7-15bp	4	3.85585585585586	0.124488124488124
chrX:43758720:ATTT	4	Long Reads (vamos)	4-6bp	8	8.0495867768595	0.264187327823691
chrX:4375956:AAAGGCAAAGAA	12	Long Reads (vamos)	7-15bp	2	2.01388888888889	0.0420579029733959
chrX:43774999:GATTTCATTCATAAGATACA	20	Long Reads (vamos)	16bp+	2	2	0
chrX:43779030:TGTTTATGAAA	11	Long Reads (vamos)	7-15bp	3	3	0
chrX:43794868:TTCAAAGCAAAGTTGAG	17	Long Reads (vamos)	16bp+	2	1.97894736842105	0.0208286674132139
chrX:43796542:AGAAAGAAGAGGAGGAGGGGGAGAGAGAA	29	Long Reads (vamos)	16bp+	3	2.78021978021978	0.173382173382173
chrX:43804481:ATAGATAC	8	Long Reads (vamos)	7-15bp	7	6.79816513761468	0.199626231736323
chrX:43804547:GAGAGAGAAACAGAGAAA	18	Long Reads (vamos)	16bp+	2	2	0.0253164556962025
chrX:43805966:ATTTGTTTTACACATTTTTACAAAGTA	27	Long Reads (vamos)	16bp+	3	2.98913043478261	0.0108695652173913
chrX:43808633:ATCTAT	6	Long Reads (vamos)	4-6bp	10	10.0508474576271	1.17687961755758
chrX:43815089:TGTATCAGCCATTTCCAAC	19	Long Reads (vamos)	16bp+	2	2.01315789473684	0.0131578947368421
chrX:43815901:TATCCATCAATAGCAATATGGACAAAAAATAAATTACAGTTCCTTAATCGTGCACCATACAGC	63	Long Reads (vamos)	16bp+	2	2	0
chrX:43817066:TCT	3	Long Reads (vamos)	2-3bp	34	34.0866141732283	8.73053368328959
chrX:43824814:CACACATGCACACACAC	17	Long Reads (vamos)	16bp+	3	2.95698924731183	0.0416082281439925
chrX:43831793:ATTTATTAACT	11	Long Reads (vamos)	7-15bp	2	2	0
chrX:43842509:GAAAACTAAAAAT	13	Long Reads (vamos)	7-15bp	2	2.02197802197802	0.043956043956044
chrX:43842923:GTACAAAATTTTAGCTAGACAGGAAG	26	Long Reads (vamos)	16bp+	2	2	0
chrX:43843194:AAAATAAAATTTAA	14	Long Reads (vamos)	7-15bp	2	1.97647058823529	0.023249299719888
chrX:43870794:AAAAAAAAA	9	Long Reads (vamos)	7-15bp	5	5.08527131782946	1.23485949612403
chrX:43877560:TATTATTAAATAA	13	Long Reads (vamos)	7-15bp	2	1.98571428571429	0.0142857142857143
chrX:43882902:AAAGA	5	Long Reads (vamos)	4-6bp	7	6.91666666666667	0.947201017811705
chrX:43893305:CAAAA	5	Long Reads (vamos)	4-6bp	7	7.06451612903226	0.12588512981904
chrX:43893813:AAAAG	5	Long Reads (vamos)	4-6bp	8	7.66666666666667	0.704
chrX:43894749:AGAAAAAAAATAACTAA	17	Long Reads (vamos)	16bp+	2	1.97435897435897	0.0253080253080253
chrX:43897632:TTATATATATAAACAAAAATTTACATA	27	Long Reads (vamos)	16bp+	2	2	0
chrX:43905979:AAAC	4	Long Reads (vamos)	4-6bp	7	7	0.357894736842105
chrX:43907718:AAAAAAT	7	Long Reads (vamos)	7-15bp	4	3.88095238095238	0.265714285714286
chrX:43908052:AGTGAGACTCCATTTCAAAAAATAAAAAGT	30	Long Reads (vamos)	16bp+	2	2	0
chrX:43908633:CTGTACTTTGTATATTTAAAGGCCA	25	Long Reads (vamos)	16bp+	2	2	0
chrX:43921617:TATATATATACTTTATAGGTG	21	Long Reads (vamos)	16bp+	14	14.0393700787402	0.942882139732533
chrX:4392783:TAAGTTAAAAATG	13	Long Reads (vamos)	7-15bp	3	2.98765432098765	0.0123456790123457
chrX:43935011:AATTAATGAAACATT	15	Long Reads (vamos)	7-15bp	2	2	0
chrX:43944316:GATTGAAGAGAACACATTGTTAAGAATTTAAT	32	Long Reads (vamos)	16bp+	2	1.97435897435897	0.0253080253080253
chrX:43944737:GTTTT	5	Long Reads (vamos)	4-6bp	12	11.7121212121212	0.542447374508443
chrX:439623:CTGTACACACACATTCACACCAACACACAGACATACATTCATACACACCTGCACACACA	59	Long Reads (vamos)	16bp+	3	2.87610619469027	0.502370417193426
chrX:43973170:TAATGCAAATTAAAG	15	Long Reads (vamos)	7-15bp	2	2	0
chrX:43973461:AGGGAGAGAGAGAG	14	Long Reads (vamos)	7-15bp	4	4.07377049180328	0.28376913697331
chrX:439912:ACACAGGTGCACACACACGCCTGTACACATCCATTCACACCCACACACAGACATACACACCTGTACACACACATTCATACACGCACACACACACGGGTACACACGCCTGTACACGTTCACACCCACAGACATATACACAGACACACCTGCACACACACACACAGAGGCACATGCACACACACACCTGTACACATACATTCACATGCACACACAGACACAGCCCCCCACAC	230	Long Reads (vamos)	16bp+	3	2.95614035087719	0.307793820835274
chrX:44002130:AAAAAAAACAAA	12	Long Reads (vamos)	7-15bp	2	2.4	0.242105263157895
chrX:44006950:AGTTATTGTAATCAAAAC	18	Long Reads (vamos)	16bp+	2	2	0
chrX:4400833:TAAATATTAGTATTTCCTTGAGATACAG	28	Long Reads (vamos)	16bp+	2	2	0
chrX:44013530:AAAATACATTCAAGA	15	Long Reads (vamos)	7-15bp	2	2.01219512195122	0.0121951219512195
chrX:4401916:GATGCTACTGA	11	Long Reads (vamos)	7-15bp	3	3	0
chrX:44026518:CAT	3	Long Reads (vamos)	2-3bp	12	11.9035087719298	0.530430057444496
chrX:44028788:TTTTCTTT	8	Long Reads (vamos)	7-15bp	7	7.54477611940298	3.15211536303445
chrX:44031792:AAAAG	5	Long Reads (vamos)	4-6bp	7	6.91338582677165	0.921009873765779
chrX:44044302:TAAAATTATTTT	12	Long Reads (vamos)	7-15bp	3	2.96875	0.0305921052631579
chrX:44050150:AAGG	4	Long Reads (vamos)	4-6bp	14	13.6641221374046	0.901702877275396
chrX:44058183:TTGGTATGTAAGATCG	16	Long Reads (vamos)	16bp+	2	2	0
chrX:4406480:AGATAGATAGATAGAT	16	Long Reads (vamos)	16bp+	11	11.1382113821138	0.185659069705451
chrX:44067583:AAAT	4	Long Reads (vamos)	4-6bp	11	11.1666666666667	1.09345794392523
chrX:44068626:CATGAATGAATGGATGTTC	19	Long Reads (vamos)	16bp+	2	2	0
chrX:44073697:TTTC	4	Long Reads (vamos)	4-6bp	48	47.8091603053435	19.0633000587199
chrX:44085644:GTGTGTGTGTGTGTGTGTGTGTGTGTATATGTGTATAGTGTGTATATGTGTGTGCATGTGTGT	63	Long Reads (vamos)	16bp+	1	1.04285714285714	0.0416149068322981
chrX:44089079:AAGGAGGAGGGTTGGGGAGAGGAAGAAC	28	Long Reads (vamos)	16bp+	2	2	0
chrX:4410289:GAAAA	5	Long Reads (vamos)	4-6bp	5	4.78723404255319	0.513383665065202
chrX:4410598:AAAAG	5	Long Reads (vamos)	4-6bp	10	10.3664122137405	1.51086318261891
chrX:4410798:AAAAAA	6	Long Reads (vamos)	4-6bp	5	5.421875	0.482037401574803
chrX:44115126:CTCCCCAAAATCACTGAAAC	20	Long Reads (vamos)	16bp+	3	2.5531914893617	0.249828414550446
chrX:44121468:AATAA	5	Long Reads (vamos)	4-6bp	6	6.04587155963303	0.155283724091064
chrX:44132718:TTTTTCTTTGTCTTTTT	17	Long Reads (vamos)	16bp+	3	2.59459459459459	0.27960687960688
chrX:4414967:TTTA	4	Long Reads (vamos)	4-6bp	14	14.2439024390244	0.907237105157937
chrX:44154702:CAAAA	5	Long Reads (vamos)	4-6bp	5	4.95833333333333	0.0404929577464789
chrX:44157021:GGCTACAGGCCAT	13	Long Reads (vamos)	7-15bp	2	1.98901098901099	0.010989010989011
chrX:441776:CTCTCTCTCTGT	12	Long Reads (vamos)	7-15bp	3	2.94897959183673	0.131390700610141
chrX:4418126:ACACACACACACATAAAT	18	Long Reads (vamos)	16bp+	2	2	0.0235294117647059
chrX:44197289:TTCA	4	Long Reads (vamos)	4-6bp	7	7.0375	0.239082278481013
chrX:44203021:CACTGAAAGAAAGCAATTTTCACACTTTTCTGGAAGCTCTACCTCCAATGAAAGTCAGAGCA	62	Long Reads (vamos)	16bp+	3	3.01075268817204	0.0324918186068256
chrX:44205569:TAAAACCAACAACAACT	17	Long Reads (vamos)	16bp+	3	3	0
chrX:44207792:CAA	3	Long Reads (vamos)	2-3bp	9	8.2680412371134	1.94823883161512
chrX:44214267:CAAAACAAA	9	Long Reads (vamos)	7-15bp	3	3	0
chrX:442292:TCTA	4	Long Reads (vamos)	4-6bp	31	31.0729927007299	2.53875053671103
chrX:44243499:TTTTG	5	Long Reads (vamos)	4-6bp	6	5.76612903225806	0.457054812483609
chrX:44250826:AAAAAAAAAAAAAAAAG	17	Long Reads (vamos)	16bp+	2	2.02105263157895	0.148488241881299
chrX:44262512:AAAAGAAAAA	10	Long Reads (vamos)	7-15bp	4	3.888	0.648645161290323
chrX:4426342:ATAAATAGATAG	12	Long Reads (vamos)	7-15bp	3	3.02173913043478	0.0215002388915432
chrX:44277865:AAATTTATATAAAAGTATATAAT	23	Long Reads (vamos)	16bp+	2	1.98666666666667	0.0133333333333333
chrX:44282615:GGGGG	5	Long Reads (vamos)	4-6bp	4	4.16666666666667	1.6972010178117
chrX:44282733:AACTATGTTTTTA	13	Long Reads (vamos)	7-15bp	2	2.04464285714286	0.0610521235521236
chrX:44283484:CACTTTGACTCCCCGGAAACACTTTGACTCCACGGAAGTACCTTTTTTTTTTTTTTTTTTTTACATCCGGGAAGTTGCACAGCGCAAAATCAGACCATTTGGGACAGTCTTAGGAGTACGTTCCGGGCTCGGACGCCATACCAGGC	146	Long Reads (vamos)	16bp+	2	1.99166666666667	0.00833333333333333
chrX:44283968:CAGCAAACACAGGTGCCCCGCAGAGCTCAGTAACGTGGTTTG	42	Long Reads (vamos)	16bp+	2	1.98969072164948	0.0103092783505155
chrX:44285830:AGAAGCCCATGATGATCCACTGCCG	25	Long Reads (vamos)	16bp+	2	1.97297297297297	0.0266567937800815
chrX:44287026:AAAAAAAAAAAA	12	Long Reads (vamos)	7-15bp	2	2.30188679245283	0.593710691823899
chrX:44297962:AAAAAT	6	Long Reads (vamos)	4-6bp	6	5.61206896551724	0.378635682158921
chrX:44303721:CAGCTACATAAATAAT	16	Long Reads (vamos)	16bp+	2	1.98571428571429	0.0142857142857143
chrX:44305497:TAATAACAGATAATAA	16	Long Reads (vamos)	16bp+	2	2	0
chrX:44308414:AAAAGAAAAAA	11	Long Reads (vamos)	7-15bp	2	1.98701298701299	0.144565960355434
chrX:44312397:AAACACTAAAAATA	14	Long Reads (vamos)	7-15bp	2	2	0
chrX:44316837:GTTACTACTTGAGACTGTCACCACGACAGTTACTACT	37	Long Reads (vamos)	16bp+	5	4.8989898989899	0.0917336631622346
chrX:44319909:TTTTTTTA	8	Long Reads (vamos)	7-15bp	6	5.79831932773109	0.230166642928358
chrX:443211:TCAT	4	Long Reads (vamos)	4-6bp	10	9.87962962962963	0.237712011076497
chrX:44328673:TTGCATAGGGTGTAACCTTTGTAACTTCACTTCAGCCTCTGATTGGTTGCTTTCCGCAACCA	62	Long Reads (vamos)	16bp+	2	1.98958333333333	0.0104166666666667
chrX:44347996:AAAAAG	6	Long Reads (vamos)	4-6bp	7	6.84328358208955	2.29856357311188
chrX:44351864:TAAATCTATATGTTCTTT	18	Long Reads (vamos)	16bp+	2	2	0.0266666666666667
chrX:44354637:TAATCCTAAAATTTATGTAGTAATACA	27	Long Reads (vamos)	16bp+	2	2	0
chrX:44356003:AAAT	4	Long Reads (vamos)	4-6bp	7	6.8125	0.333896396396396
chrX:44357722:AATAA	5	Long Reads (vamos)	4-6bp	7	7.10091743119266	0.165647298674822
chrX:44357785:TTTGAAATAATCTAGAA	17	Long Reads (vamos)	16bp+	2	2	0
chrX:44359773:AATAT	5	Long Reads (vamos)	4-6bp	10	10.6330275229358	0.604825008494733
chrX:4436207:CAAACAAGTTTTATTAGGGGTCTAAAAGAACTCCCCAAACCTCCA	45	Long Reads (vamos)	16bp+	2	2	0
chrX:44372629:AAAGA	5	Long Reads (vamos)	4-6bp	19	18.2945736434109	5.9594234496124
chrX:44373024:AGTCCCAGCTACTTGGTAGTGTGCACCTAT	30	Long Reads (vamos)	16bp+	3	2.88349514563107	0.103940605368361
chrX:44381409:TTTTTC	6	Long Reads (vamos)	4-6bp	9	9.23703703703704	0.838916528468767
chrX:4438262:TTTACATTTAGAATAC	16	Long Reads (vamos)	16bp+	2	2	0
chrX:44386534:AATAATACAAATAAA	15	Long Reads (vamos)	7-15bp	2	1.98795180722892	0.0120481927710843
chrX:44389041:TAGAACTATCGCCGGGTGCGGTGGCTCACGCCTGTAATTCCAGAACTTTGGGAGGCCGAGGCAGGCAGATCTCCTGAGGTCGGGAGTTCGAGATCAGCCAGATCAACATGGACAAACCCCATCTCTACTAAAAAAATACAAAATTAGCCGGGCTTGGCGGTGCATGCCTGTAATCCCAGCTACTCGGGAGGCTAAGGCAGGAGAATTGCTTGAACCCGGGAGGGAGAGGTTGCGGTGAGCCGAGATCACGCCATTGCACTCCAGCCTGGGAGACAAGAACGAAACTCTGTCTCAAAAAAAAAAAAACAAAAAA	313	Long Reads (vamos)	16bp+	2	2	0
chrX:44389887:TATATATACATATATATGTATA	22	Long Reads (vamos)	16bp+	4	4.47663551401869	0.289543290424969
chrX:44394659:TTTG	4	Long Reads (vamos)	4-6bp	7	7.04424778761062	0.560524652338812
chrX:44395777:TTTTTA	6	Long Reads (vamos)	4-6bp	5	4.96551724137931	0.207496251874063
chrX:44404061:TTTTGT	6	Long Reads (vamos)	4-6bp	7	7.07575757575758	0.482766597270414
chrX:44405052:AAAAG	5	Long Reads (vamos)	4-6bp	5	5.2258064516129	0.285413744740533
chrX:4441166:TTTTGGGTTTTGTTTGTT	18	Long Reads (vamos)	16bp+	2	2.03896103896104	0.0379357484620643
chrX:44414391:AGTGGTATCATATTCTT	17	Long Reads (vamos)	16bp+	2	2	0
chrX:44414670:TTTC	4	Long Reads (vamos)	4-6bp	15	14.5725190839695	3.32354668232531
chrX:4442696:ATATTATATATATAA	15	Long Reads (vamos)	7-15bp	4	4.01010101010101	0.0713254998969285
chrX:44431718:TCACGCCTGTAATCTTAGCACTTTAGGAGGCTGAGGAGGGCGGATCACTTGAGGTCAGGAGTTCAAGACCAGCCTGGCCAACATAATGAAACCCCATCTCTACTAAAAATACAAAAATTAGCCGGGCGTTGTAGTGCACACCTGTAATTCCAGCTACTCTGGAGGCTGAGGCATGAAAATCGCTTGAACCCAGGAAGTGGAGGTTGCAGTGAGCCGTGATAGCACCACTGCACTACAGCCTGGGAGACACAGCAAAACCCTGTCTCAAAAAAAAAAAAAGAAAGGCCAGGCGCGGTGGG	299	Long Reads (vamos)	16bp+	2	2	0
chrX:44436338:GTGGCTCACGTCTCTAATCCCAGCACTTTAGGAGGCCGAGTGGGGGCAGATCACCTGAGATCAGGAGTTCGAGACCAGCCTAACCAACTTGGAGAAACCCCATCACTGCTAAAAATACAAAATTAGCCAGGTGTGGTGGCACATGCCTGTAATCCTAGCTACTCGGGAGGCTGAGGCAGGAGAATCGCTTGAATCCGGGAGGCAGAGGTTGCAGTGAGCCAAGATTATGCCATTGCACTCCAGCCTGGGCAACAAGAACAAAACTCCATCTCAAAAAAAAAAAAA	285	Long Reads (vamos)	16bp+	2	1.98979591836735	0.0102040816326531
chrX:44439826:AGAA	4	Long Reads (vamos)	4-6bp	15	15.1985294117647	1.3010348583878
chrX:44439896:GAAA	4	Long Reads (vamos)	4-6bp	54	53.1459854014599	17.4050021468441
chrX:44441131:AAAAAG	6	Long Reads (vamos)	4-6bp	8	7.75912408759124	2.8606698153714
chrX:44446216:TGTTGCCAGGAATTCCAGA	19	Long Reads (vamos)	16bp+	2	2.1830985915493	2.78028169014084
chrX:444488:AAGTCCCAGATCAAGGCGTGGTAGATTTTGTGTTTGATGGGGA	43	Long Reads (vamos)	16bp+	2	2	0
chrX:44458434:GATA	4	Long Reads (vamos)	4-6bp	13	12.8839285714286	0.3377574002574
chrX:44464505:AAAAAAATTT	10	Long Reads (vamos)	7-15bp	6	5.64444444444444	0.484577114427861
chrX:44469666:GAAG	4	Long Reads (vamos)	4-6bp	12	12.8872180451128	12.3583959899749
chrX:44470113:GGAG	4	Long Reads (vamos)	4-6bp	18	17.6791044776119	9.04662776343845
chrX:44471701:CAGCACTTTGGGAGTGG	17	Long Reads (vamos)	16bp+	2	1.96907216494845	0.0302835051546392
chrX:44471956:AAAG	4	Long Reads (vamos)	4-6bp	14	13.7313432835821	3.25058915946583
chrX:44472327:AATT	4	Long Reads (vamos)	4-6bp	7	7.11688311688312	0.157211209842789
chrX:44476923:AAAAAAAAAAAAAA	14	Long Reads (vamos)	7-15bp	3	3.16030534351145	0.366412213740458
chrX:44481807:ATTTTT	6	Long Reads (vamos)	4-6bp	6	5.66942148760331	0.389807162534435
chrX:44486239:TCTCTCTCTCTCTCTCTGTATC	22	Long Reads (vamos)	16bp+	2	1.91566265060241	0.322068762856303
chrX:44493720:GGTGGCTCACGCCTGTAATCCCAGCACTTTGGGAGGCCGAGGTGGGCGGATCACAAAGTCAGGAAATCGAGACCATCCTGGCTAACACGGTGAAACCCCGTCTCTACTAAAAATACAAAAAATTAGCCGGGTGTGGTGACAGACGCCTGTAGTCCCAGTTACTTGGGAGGCTGAGGCAGGAGAATGGCGTGAACCCGGGAGGAGGAGCTTGCAGTGAGCGAAGATCGTGCCACTGCACTCCAGCCTGGGTGACAGAGCGAGACTCTGTCTCAAAAAAA	278	Long Reads (vamos)	16bp+	2	2	0
chrX:44496287:AAAAAAAG	8	Long Reads (vamos)	7-15bp	4	3.84375	0.33759842519685
chrX:44498399:CAGGATAATTGCTTGAAC	18	Long Reads (vamos)	16bp+	2	2	0
chrX:44501366:ATTTTATATTTTATTTATTTATTTATTTTTGAGACGGAGTCTCACTCTGTCGCCCAGGCTGGAGTGCAGTGGCACAATCTCGGCTCACTGCAAGCTCTGCCATCTGGGTTCACGCCATTCTCCTGCCTCAGCCTCCTGAGTAGCTGGAACTACAGGCGCCTGCCACCATGCCCGGCTAATTTTTTTTGTATTTTTAGTAGAGACGGGGTTTCAACGTGTTAGCCAGGCTGGTCTCGAACTGCTGACCTCGTGATCCACCCACCTCGGCCTCCCAAAGTGCTGGG	284	Long Reads (vamos)	16bp+	2	2	0
chrX:44502548:CAACCTCCACCTCCCAGGTTCAAGCGATT	29	Long Reads (vamos)	16bp+	2	2	0
chrX:44504703:AAAACA	6	Long Reads (vamos)	4-6bp	6	6.265625	0.637549212598425
chrX:44510953:TTCTTTTCTTT	11	Long Reads (vamos)	7-15bp	3	3.25757575757576	0.345362017117742
chrX:44512478:GGAGGATAGCTTGAGACCATGAGGTTGA	28	Long Reads (vamos)	16bp+	2	2	0
chrX:44514657:TTTTTTGTCTTTTTG	15	Long Reads (vamos)	7-15bp	2	1.98989898989899	0.0101010101010101
chrX:44515749:TGTAATCCCAGGTACTGGGGAGGCTGAGGCAGAAGAATCAGTTGAACCCAGAAGGTGGAGGTTGCAGTGAGCTGAGATCGTGCCACTGCACTCTAGCCTGGGTGACAGAACAAGACTGCGTCTCCAGAAAAAAAAAAAAAAAAAAAGCCAGGCGTGGTGGGTGGTGGCACACGCC	175	Long Reads (vamos)	16bp+	4	3.95061728395062	0.0725308641975309
chrX:44526112:CAAAAAAAAA	10	Long Reads (vamos)	7-15bp	2	2.4765625	0.345903051181102
chrX:44533626:CAAAAAAAAAAAA	13	Long Reads (vamos)	7-15bp	3	3.38333333333333	0.406442577030812
chrX:44534065:AAAAAAAAAAAC	12	Long Reads (vamos)	7-15bp	3	2.848	0.129935483870968
chrX:44535393:GCGGTGGCTCACGCCTGTAATCCCAGCACTTTGGGAGGCCAAGGCGGGTGGATCGCCTGAGGTCAGGAGTTCGAGACCAGCCTGGCCAACATGGTGAAACCCCATCTCTACTAAAAATACAAAAATTAGCCAGGCATGGTGGCAGGTGCCTGTAATCCCAGCTACTTCGGAGGCTGAGGAAAGAGAATCGCTTGAACCCAGGAGGCGGAGGTTGCAGTGAGCCGAGATTGTGCCATTGCACTCCAACCTAGGCAACATGAGCAAAACTCTTGTCTAAAAAAAAAAAAAAAGAAGAAGAAAAGAAATAATCCCGGCCGCCC	320	Long Reads (vamos)	16bp+	3	3	0
chrX:44546051:CCTGTAATCCCAGCACTTTGGGAGGCCGAGGCAGGTGGATCACCTGAGGCCGGGAGTTTGAGACCGGCCTGACCAACTTGGAGAAACCCCGTCTCTACTAAAAATACAAAAAATTAGCTGGGTGTGGTGGTGGGCACCTATAATCCCAACTACTCGGGAGGCTGAAGCAGGAGAATCACTTGAACCCGGGAGGCGGAGGTTGCAGTGAGCCGAGATCACACCATTGCACTCCAGCCTGGGTGACAAGAGCAAAACTCCATCTTGAAAATAATAATAATAATAATAAATGAGAGCTGGGCTTGGTGACTCATG	312	Long Reads (vamos)	16bp+	2	2	0
chrX:44549612:CAAAA	5	Long Reads (vamos)	4-6bp	7	6.87603305785124	0.459504132231405
chrX:44551166:TTTCTTTTTCT	11	Long Reads (vamos)	7-15bp	3	3.3969465648855	0.487375220199648
chrX:44552397:TTTTTGTAGTTTTAGTAGAGACGGGGTTTCACTGTGTTAGCCAGGATGGTCTCAATCTCCTGACCTCATGATCTGCCCGCCTCGGCCTCCCAAAGTGCTGGGATTACAGGCGTGAGCCACCGCACCGGGCTTAA	134	Long Reads (vamos)	16bp+	2	1.86842105263158	0.115789473684211
chrX:44557926:TTCTTTTTTACTTTTT	16	Long Reads (vamos)	16bp+	2	1.99038461538462	0.0484503360716953
chrX:44560121:TGTT	4	Long Reads (vamos)	4-6bp	9	9.53271028037383	1.213542585082
chrX:44561299:CAAA	4	Long Reads (vamos)	4-6bp	10	9.94776119402985	0.39574682976097
chrX:44561642:AAAAA	5	Long Reads (vamos)	4-6bp	9	9.02222222222222	1.29054726368159
chrX:44565215:TTTTTTTTTTTTTTTTTGAGACGGAGTCTCACTCTGTTGCCAGGCTGGAGTGCAGTGGTGCGATCTTGGCTCACTGCAACCTCTGTCTCCTGGGTTCAAGCAATTCTCCTACCTCAGCCTCCCGAGTAGCTGGAACTACAGGTGTGCGCCACCACACCCAGCTAATTTTTTTGTATTTTTGGTAGAGATGGGGTTTCACCATGTTGGCCAGGATGGTCTCAATCTCTTGACCTCGTGATCCGCCTGCTTCGGCCTCCCAAAGTGCTGGGATTACAGGCGTGAGCCACTGCGCCAGGCTCTTTTTTATTGTTTTTTTTTTT	320	Long Reads (vamos)	16bp+	2	2	0
chrX:44573138:TTTTCTTTGAGACAGAATCTCGCTCTGTTGCCCAGGCTGGAGTGCAGTGGCATGATCTCGGCTCACTGCAACCTCCGCCTCCCAGGTCCAATCAATTCTCCCACCTCAGCCTCCTGAGTAGCTGGGATT	129	Long Reads (vamos)	16bp+	2	2	0
chrX:44578106:TTTTTTTC	8	Long Reads (vamos)	7-15bp	5	5.45985401459854	1.01492056676685
chrX:44578190:ATCTCAGCTCACTGCAACCTCTGCCTCCCGGGTTCAAGCAATTCTCCTGCCTCAGCCTCCCAAGTAGCTGGGACTACAGGCACACACCACCACGCCGAGCTAATTTTTGTATTTTTAGTAGAGACGGGGTTTCACCATGTTGGCCAGGATGGTCTCGATCTCTTGACCTTGTGATCTGTCCACCTCGGCCTCCCAAAGTGCTGGGATTACAGGCATGAGCCACCACACCTGGCCTCTGCATCCATTCTT	249	Long Reads (vamos)	16bp+	2	2	0
chrX:44579065:CAA	3	Long Reads (vamos)	2-3bp	11	11.0086206896552	2.28688155922039
chrX:44587532:CCCAGGCTGGAGTGCAGTGGCACGATCTCGGCTCACTGCAACCTCTGCCTCCCGGGTTCAAGTGATTCTCCTGCCTCAGCCTCCCGAGTAGCTGGGACTACAGGCGCGCACCACAATGCCCAGCTAATTTTT	132	Long Reads (vamos)	16bp+	4	4	0
chrX:44590265:TCTT	4	Long Reads (vamos)	4-6bp	24	24.7956204379562	6.31086303134392
chrX:44593439:TTGTTGTATCTTG	13	Long Reads (vamos)	7-15bp	3	2.98913043478261	0.0328475871954133
chrX:44593792:TAGA	4	Long Reads (vamos)	4-6bp	15	15.3255813953488	1.64316860465116
chrX:44593894:ATAT	4	Long Reads (vamos)	4-6bp	37	36.3731343283582	25.4988216810683
chrX:44597140:TTTTTTGTATTTTTTTTTTTTTTTTTACTAGAGACAAGGTTTCACCATGTTGGCCAGGCTGGTCTCAAACTCCTGACCTCAGGTGATCGGTCCGCCTCAGCCTCCCAAAGTGCTGGGATTACAGGCA	127	Long Reads (vamos)	16bp+	2	2	0
chrX:4459978:AAT	3	Long Reads (vamos)	2-3bp	12	11.8070175438596	0.581897220928427
chrX:44600279:TTTA	4	Long Reads (vamos)	4-6bp	11	11.046511627907	0.607194767441861
chrX:44600476:TTTGTATTTTTAGTAGGGACAGGGTTTCACCATGTGGGCCAGGCTGGTCTCAAACTCCTGACCTCAAGTAATCTGCCCACCTTGGCCTCCTAAAGTGTTGGGGTTACAGGCGTGAGCCACCCCGCCAGGCCTAATG	136	Long Reads (vamos)	16bp+	2	2	0
chrX:44600890:CTTT	4	Long Reads (vamos)	4-6bp	27	27.3941605839416	51.4023185916702
chrX:44601224:CACATATATGTGTATATGTATACGTA	26	Long Reads (vamos)	16bp+	41	42.5735294117647	42.2167755991285
chrX:4460679:TTTCTTCTTTTCTCTTTCTCTCTTTTCTTTCTTTCTTTTTTCTTTCTCTC	50	Long Reads (vamos)	16bp+	4	3.94871794871795	0.0490716180371353
chrX:44607769:GGAGGCTGA	9	Long Reads (vamos)	7-15bp	4	3.9625	0.0618670886075949
chrX:44608674:AAAAATCAGCTGGGCATGGTGGCACACGCCTGTAGTCCCAGCTACTCAGGAGGCGGAGGCAGCAGAATCACTTGAACCTGGGAGGTAGAGGTTGCAGTGAGCCAAGATCACGCCACTGCACTCCAGTCTCGGTGAGAGAGCAAGACTCGGTCTCAAAAA	159	Long Reads (vamos)	16bp+	3	3	0
chrX:44611850:TTTTTCTTTTTCTTTTCTTTTTTTTTTTTTTTTTGAGACAGAGTCTCTCTCTGTTGCCCAGGATGGAGTACAGTGGTGCAATCTTGGCTCACTGCAACCTTCGCCTCCCAGGTTCAAGCGACTCTTGTGCCTCAGCCTCCTGAGTAGCTGGAATTACAGGTGCAAGCCACTAGGCCAGGCTAATTTTTGTACTTTTGGTAGAGACAGGGTTTCACCATGTTGGCCAAGCTGGTCTCGAACCCCTGACCTCAAATGATCCACCTGCCTTGGCCTCTCAAAGGGCTCGGATTATAGGTGTGAACCACCTCGCC	311	Long Reads (vamos)	16bp+	3	3	0
chrX:44615128:AAAC	4	Long Reads (vamos)	4-6bp	7	6.70434782608696	0.455682684973303
chrX:44615622:AAAACAAAGCAGAAAC	16	Long Reads (vamos)	16bp+	2	2.12658227848101	1.85556637455372
chrX:44618086:TGAGGTCAAAAGTTCAA	17	Long Reads (vamos)	16bp+	2	1.98850574712644	0.0114942528735632
chrX:44624034:TTTA	4	Long Reads (vamos)	4-6bp	7	6.87378640776699	0.385874738244812
chrX:44625704:TATCTTGTATATCT	14	Long Reads (vamos)	7-15bp	2	2	0
chrX:4462789:AAAC	4	Long Reads (vamos)	4-6bp	8	7.70909090909091	0.648540450375313
chrX:44636236:AAAAAT	6	Long Reads (vamos)	4-6bp	15	14.7175572519084	2.01961244862008
chrX:44640022:AA	2	Long Reads (vamos)	2-3bp	80	80.4518518518519	38.2793808734107
chrX:446402:TATTCAAAATATTCAAAAAGGGCTTTTCTTTTTCCCTTTGTT	42	Long Reads (vamos)	16bp+	2	2	0
chrX:44641776:TTAT	4	Long Reads (vamos)	4-6bp	7	7.91346153846154	1.34195294996266
chrX:44644010:AGAGCACTGTAAAGAATGGCC	21	Long Reads (vamos)	16bp+	2	2	0
chrX:44646476:TTTCTTTTTTT	11	Long Reads (vamos)	7-15bp	3	3.14173228346457	0.567054118235221
chrX:44652691:AAAAAAAATTTAACCAGGCCGGGCATGGTGGCTCACACCTGAAATCCCAGCACTTTGGGAGGCCGAGGCGGATGGATCACAAGGTCAGCAGATCGAGACCATCCTGGCTAACATGGTGAAACCTCGTCTCTACTAAAAATACAAAAAATTAGCCGGGCATGGTGGCGGGTGTCTGTAGTCCCAGCTACTCAGGAGGCTGAGGCAGGAGAATGGTGTGAACCTGGGAGGTGGAGCTTGCAGTGAGCCGAGATCGCACCACTGCTCTCCAGCCTGGACAACAGAGGGAGACTCCATCTCAAAA	301	Long Reads (vamos)	16bp+	2	2	0
chrX:44655632:ATACATTTACCA	12	Long Reads (vamos)	7-15bp	3	3.01219512195122	0.0368864799759109
chrX:44657285:AAATAAACCCAGACCGGGCGTGGTGGCTCAAGCCTGGAATCCCAGCACTTTGGGAGGCCGAGGTGGGTGGATCACTTGAGATTGGGAGTTAGAGACCAGCCTGGCCAACATGGTGAAACCCCACCTCTACTAAAAATACAAAACTTAGCTGGGTGTGGTGGCGGGCACCTGTAATCCCAGCTACTCAGGAGGCTGAGGTAGGAGGATGGCTTGAACCCAGGAGGTGGAGGCTGCAGTGAGCTGAGACCATGACACTGCACTCCAGCCTGGGCGACAGAGCAAGACTCTGTCTCAAAATAAAATAAAAT	308	Long Reads (vamos)	16bp+	2	2	0
chrX:446669:GTTTTTTT	8	Long Reads (vamos)	7-15bp	6	5.75187969924812	0.551606288448394
chrX:44672761:CTTT	4	Long Reads (vamos)	4-6bp	15	14.6969696969697	1.25098311357853
chrX:44678452:TCCTGGGCTCAAGCGATCCTCCTGCCTCAGCCTCCCGAGTAGCTGGGACTATAAGCATACACCACTATGCCCGTCTATTTTTATTTGTATTTGTAGAGACAGGGTCTTGCTATGTTGCCCAGGCTGGTCTGAAAT	135	Long Reads (vamos)	16bp+	3	2.97938144329897	0.0204037800687285
chrX:44680699:AAT	3	Long Reads (vamos)	2-3bp	14	13.8943089430894	3.91496734639478
chrX:44684247:ATT	3	Long Reads (vamos)	2-3bp	13	12.6548672566372	5.15660556257901
chrX:44689888:AAAAT	5	Long Reads (vamos)	4-6bp	5	5.52040816326531	0.643909110035767
chrX:44694840:GTGGCTCACGCCTATAATCCCAGCACTTTGGGAGGCCGAGGCGGCCAGATCATGAGGTCAGGAGTTCAAGACCAGCCTGGCCAACATGGTGAAACCCCGTCTCTACTAAAAATACAAAAATCAGCTGGGCTTGGTGGCAGGCGCCTGTAATCCCAGCTACTCGGGTGGCTGAGGCAGGAGAATCTCTTGAATCTCTTTGGGAGGCAGAGGTTGCAGTGAGTCGAGATCTGCCACTGCGCTTCAGCCTGGGTGACAGAGCGAGGCTCTGTCTCAAAAAATAAAATAAAATAAAAACCAAAATGT	303	Long Reads (vamos)	16bp+	2	2	0
chrX:44699812:ATTTTTT	7	Long Reads (vamos)	7-15bp	5	4.77272727272727	0.223615464994775
chrX:44699945:CCTCAGCCTCCCAAGTAGCTGGGATTATAGGCATGCGCCACCACCCCCACTAATTCTGTGTATTTAGTAGAGACGGGGTTTCACCATATTGGTCAGGCTGGTCTCGAACTCCTGACCTCAGGTGATCCGGCTG	133	Long Reads (vamos)	16bp+	2	2	0
chrX:44702138:TATATAAATAAAATATA	17	Long Reads (vamos)	16bp+	3	2.6551724137931	0.227886056971514
chrX:4471514:AAAG	4	Long Reads (vamos)	4-6bp	82	81.6744186046512	41.8150436046512
chrX:44715724:AAAT	4	Long Reads (vamos)	4-6bp	6	6.02631578947368	0.132631578947368
chrX:44715927:GCTAGGATTACAGGCATGAGCCACCGCGCCCAGCCAATTTTTGTATTTTTAGTAGAGACAGGGTTTCACCATGTTGGCCAGGATGGTCTCTATCTCCTGACCTCATGATCCGCCTGCCTCAGCCTCCCACGGT	133	Long Reads (vamos)	16bp+	4	3.98648648648649	0.0135135135135135
chrX:44719409:TACATTCTAATGCTG	15	Long Reads (vamos)	7-15bp	2	2	0
chrX:44737006:GGCCGGGCGTGGTGGCTCACGCCTGTAATCCCAGACTTTGGGACGTCGAGGAGGGCAGATCACCTGAGGTCAGGAGTTTGACACCAGCCTGGCCAACATGGTGAAACCTCTTCCGTACTAAAAATACAAACATTAGCCAGGTGTGGTGGCGGGTGGCTGTAATTCCAGCTACTCGGGAGGCTGAGGCAGGACAATCGCTTGAACCCGGGAGGCGGAGGTTGCAGTGAGCTGAGATCTCGCCACTGCACTCCAGCCTGCCTGGGCGACAGAGTGAGACCCCGTCTAAAAATAAATGAATAAAATTTAAAAATAAAAAATAAG	321	Long Reads (vamos)	16bp+	2	2	0
chrX:44742029:TAAA	4	Long Reads (vamos)	4-6bp	12	11.8807339449541	1.88379204892966
chrX:44742769:TGTTTTTTGTTGTTGTTGCTGT	22	Long Reads (vamos)	16bp+	2	2.40366972477064	0.242949371389738
chrX:44744584:ATATATATATACACACAC	18	Long Reads (vamos)	16bp+	3	2.68817204301075	0.238662926601216
chrX:44751935:GTGGCTCACACCTGTAATCCCAGCACTGTGGGAGGCTGAAGGGGGCAGATTGCTTGAGCCCAGGAGTTCAAGACCAGCCTGGGCAACACAGTGAAACCCCATCTCTACAAAAAATACAAAAATTAGCCGGGCAGGCTGGGCACG	144	Long Reads (vamos)	16bp+	3	3	0
chrX:44753051:TTTTG	5	Long Reads (vamos)	4-6bp	7	6.83076923076923	0.420751341681574
chrX:44754229:GTGGCTCATGCCTGTAATCCCAACACTTTGAGAGGCTGAGGCAGGTGGATCACGAGGTCAGGCATTCGAGACCAGCCTGGTCAACATAGTGAAACCCCGTCTCTACTAAAAATACAAAAAATTAGCTGGGCATGGTGGTGGGCGCCTGTAATCCCAGCTACTTAGGAGGCTGAGGCAGGAGAATCACTTGAACCCAGAAGGCAGAGGTTGCAATGAGCCAAGATCAATCGAGCCACTTCACTCCAGCCTGGCGACAGTGCAAGACTCCATCTCAAAAAAAAAAAAA	286	Long Reads (vamos)	16bp+	2	2	0
chrX:4475467:CAAAATTAAAGCAACCA	17	Long Reads (vamos)	16bp+	2	2.03947368421053	0.0384210526315789
chrX:44757167:AAAAAAAAAAAAAAAAAA	18	Long Reads (vamos)	16bp+	2	2.496	0.364903225806452
chrX:44759205:CAAAA	5	Long Reads (vamos)	4-6bp	9	8.51724137931035	0.508420208500401
chrX:447612:TTTTTTTTTTTTGAGACAGAATCTTACTCTGTTGCACAGGCTGGAGTGCAATGGCATAATCTTGGCTCAGTGCAACCTCTGCCTCCTGGGTTCAAGCGATTCTGCTGCCTTAGCCTCCTGAATAGCTGGGATGACAGG	138	Long Reads (vamos)	16bp+	5	5	0
chrX:44762404:CGGACTTATCAGACCTAAGATAACT	25	Long Reads (vamos)	16bp+	2	2	0
chrX:44763066:AAAAC	5	Long Reads (vamos)	4-6bp	5	5.19540229885058	0.205560010692328
chrX:44763466:ATTT	4	Long Reads (vamos)	4-6bp	8	7.96774193548387	0.11851332398317
chrX:44763803:TTG	3	Long Reads (vamos)	2-3bp	10	9.8	0.930769230769231
chrX:44772358:TGGCAAATTTTTCTAAGTTTTGTATTTTTAGTAGAGATGGAGTTTCACCATGT	53	Long Reads (vamos)	16bp+	2	2	0
chrX:44773603:TTCTTTCTTTCTTT	14	Long Reads (vamos)	7-15bp	3	2.52032520325203	0.349993335998934
chrX:44779301:AAAAAC	6	Long Reads (vamos)	4-6bp	7	6.488	0.558322580645161
chrX:44780049:TGGCCT	6	Long Reads (vamos)	4-6bp	4	3.87951807228916	0.253599764913312
chrX:44781927:TATAAATATAAATATATTTATATT	24	Long Reads (vamos)	16bp+	3	2.68888888888889	0.216729088639201
chrX:4478197:GGA	3	Long Reads (vamos)	2-3bp	32	31.4496124031008	11.686894379845
chrX:4478293:GAAA	4	Long Reads (vamos)	4-6bp	14	13.2992125984252	4.67166604174478
chrX:4478371:GAGGGAAGAAGGAAGGAA	18	Long Reads (vamos)	16bp+	3	2.98039215686275	0.0392156862745098
chrX:44789963:GGTGGCTCACGCCTGTAATCCCAGCACTTTAGGAGGCCGAGGTGGGCGAATCACCTGAGGTCGGGAGTTCAAGACCAGCCTGACCAACATGGAGAAAGCCCGTCTCTACTAAAAATACAAAAAATTAGCTGGGCATGGTGGCGCATGCCTGTAATCCCAGCTACTCAGGAGGTTGAGGCAGGAGAATCACTTGAACCCGGGAGGCGGAGGTTGTGGTGAGCCAAGATCGCGCCATTCCACTCCAGCCTGGACAACAAGAGTGAAACTCCATCTCAAAAAAAAAAAAA	287	Long Reads (vamos)	16bp+	2	2	0
chrX:44793573:TTTGTTTGCTTG	12	Long Reads (vamos)	7-15bp	5	4.71428571428571	0.256658595641647
chrX:44794076:TTTGTT	6	Long Reads (vamos)	4-6bp	6	6.0763358778626	0.2095126247798
chrX:44795188:CAAAATAAATAAATAAGTAA	20	Long Reads (vamos)	16bp+	2	2	0
chrX:44797097:TCTTT	5	Long Reads (vamos)	4-6bp	17	16.7007299270073	10.1524259338772
chrX:44797559:AGGCTGGGCACGGTGCCTCACGTCTGTAATCCCAGCACTTTGGGAGGCCCAGGTGGGCAGATCCTCTGAGGTCAGGAGTTTGAGACCAGCCTGGCCAACATGGTGAAACCCCATCTCTACTAAAAATAAAAA	132	Long Reads (vamos)	16bp+	2	2	0
chrX:44797843:GTGGTGGTACGTGCCTGTAATCCTAGCTACTCAGGAGGTTGAGGCAGGAGATTCGATTGAACCTGGGAGTTGGAGGTTGCAGTGAGCCGAGATCACACCACTGCACTCCAGCCTGGGCAACAGAGTGAGACTCCGTCTCAAAAAAAAAAAAAAAAA	156	Long Reads (vamos)	16bp+	2	2	0
chrX:44798331:TTTCTTTCTTTTTTTCTGAGATGGAATTTCGCTCTTGTCGCCCAGGCTGGAGTGCAATGGCGCGATCTCGGTTCACCACAACCTCCGCCTCCCAGGTTCAAGTGATTCTTCTGCCTCAGCCTCCCAAGTAGCTGGGATTACAGGCTCCTGACACCATGCCCAGCTAATTTTTGTATTTTTAGTAGAGACGGGGTTTCTCCAAGTTGGTCAGGCTGGTCTCGAACTCCTAACCTCAGGTGATCCGCCCGCCTCAGCCTCCCAAAGTGTTTGGATTACAGGCGTGAGCCACAGTGCCCGGCCTTTTTTTTTCTTTTTCTT	318	Long Reads (vamos)	16bp+	2	2	0
chrX:4479936:AAAAAAAAAAAAAAA	15	Long Reads (vamos)	7-15bp	2	1.96	0.18020202020202
chrX:44801682:TCACTGCAGCCTCCAACTCCTGG	23	Long Reads (vamos)	16bp+	2	1.97647058823529	0.023249299719888
chrX:44801896:TATTTTTTTTTTTT	14	Long Reads (vamos)	7-15bp	5	5.01470588235294	1.00718954248366
chrX:44804684:GTACTAAAAATACAAAAAATTA	22	Long Reads (vamos)	16bp+	2	2	0
chrX:44804875:AAAG	4	Long Reads (vamos)	4-6bp	5	4.92	1.28387096774194
chrX:44811486:TTTTTATAGAAACGGGGTTTCGCCATGTTGCCCAGTCTGGTCTCGAACTCCTGAGCTCAGGCAATCCACCCTCCTTGGCCCCCCAAAGTGCCGAGATTACAGGCATGAGACACCGTGCCT	120	Long Reads (vamos)	16bp+	2	2	0
chrX:44814017:CCTGCCTCGGCCTCCCAAAGTGCTGGGATTACAGGCGTGAGTCACCACGCCCGGATAATTTTTGTATTTTTAGTAGAAATAGGGTTTCACCATGTTGACCAGGCTGATCTCAAACTCCTGACCTCAGGTGATCTG	135	Long Reads (vamos)	16bp+	2	2.01408450704225	0.0140845070422535
chrX:44824114:TTTA	4	Long Reads (vamos)	4-6bp	9	9.08870967741935	0.406700760555993
chrX:44826296:TCCATA	6	Long Reads (vamos)	4-6bp	5	5	0.112359550561798
chrX:44826595:AAAAATAAAAAATCACAATACAAT	24	Long Reads (vamos)	16bp+	2	2	0
chrX:44827170:AAT	3	Long Reads (vamos)	2-3bp	13	12.858407079646	0.765486725663717
chrX:44827382:AGCCTAGGCAACACGGTGAAACCC	24	Long Reads (vamos)	16bp+	2	1.98924731182796	0.010752688172043
chrX:44828565:TGTGTATGTATGTATG	16	Long Reads (vamos)	16bp+	2	2.32	0.24
chrX:44829346:AAAAT	5	Long Reads (vamos)	4-6bp	6	6.40909090909091	0.290491118077325
chrX:44833717:TTAT	4	Long Reads (vamos)	4-6bp	6	6.1	0.268354430379747
chrX:44835156:TGTAATCCCAGCACTTTGGGAGGCTGAGGCGGGCGGATCACAAGGTCAGGAGATCGAGACCATCCTGGCTAACACGGTGAAACCCCGTCTCTACTAAAAATACAAAAAATTAGCTGGGCGTGGTGGTGCGTGCC	134	Long Reads (vamos)	16bp+	2	2	0
chrX:44835547:CAAAA	5	Long Reads (vamos)	4-6bp	8	7.73913043478261	0.440122044241037
chrX:44836687:GCCTGTAATCCCAACACTTTGGGAGGCTGAGGCGGGTGGATCACCTGAGGTCAGGAGTTTGAGACCAGCCTGGCCAATATGGTGAAACCCTGTTTCTACTAAAAATACAAAAGGTGTGGTGGCACAT	127	Long Reads (vamos)	16bp+	2	2	0
chrX:44838943:AAAT	4	Long Reads (vamos)	4-6bp	9	9.00884955752212	1.38384955752212
chrX:44849175:TTCAATTTTTTTTTTTATTTTCTTTTCTTTCTT	33	Long Reads (vamos)	16bp+	3	3.04166666666667	0.309173669467787
chrX:44849901:TTTTATTTTTTA	12	Long Reads (vamos)	7-15bp	4	3.90082644628099	0.0900826446280992
chrX:44853732:TTTTTCT	7	Long Reads (vamos)	7-15bp	5	5.65151515151515	1.38908165625723
chrX:4485548:ATTTTTCTCACTGATAGAATTTTTGCAAAC	30	Long Reads (vamos)	16bp+	2	2	0
chrX:44857694:AAAAT	5	Long Reads (vamos)	4-6bp	8	8.09836065573771	0.172063406042542
chrX:44857931:TGGCTCACGCCTGTAATCCCAACACATTGGGAGGCTGAGGCCGGTGGATTACTGGAGGTCAGGAGTTCAAGACCAGCCTGGCCAACATGATGAAACCCCATCTCTACTAAAAATACAAAATTAGCCAGGCATGGTGGCTTGTGCCTGTAATCCCAGCTACTCAGGAGGCTGAGGCAGGAGAATCCCTTGAACTCGGGAGGCGGAGGTTGCGGTGAGCTGAGATCGTGCTATTGCACTCCAGCCTGGGCAAAAAGAGCGAAACTCTGTCTCAAAAATGAAAAAACAAGGCCAGGCGAGG	298	Long Reads (vamos)	16bp+	2	2	0
chrX:44864967:TTAT	4	Long Reads (vamos)	4-6bp	7	7.23863636363636	0.712513061650993
chrX:4486960:ATATATAATATAC	13	Long Reads (vamos)	7-15bp	5	4.87962962962963	0.10687088958117
chrX:44876853:TATACATATATACACACGTATACATATACGTATACACACATATACATATACGCATATACACACG	64	Long Reads (vamos)	16bp+	3	2.99137931034483	0.00862068965517241
chrX:44892286:CTGGGCATGGTGGCTCATGCCTGTAATCCCAGCACTTTGGGAGGCCGAGTGGGTGGATCAGCTGAGGTCAGGAGTTTGAGAGCAGCCTGGACAATATGGTGAAACCCCGTCTCTACTAAAAATACAAAAGTTAGCCAGGCGTGGTGGCACACACCTGTAGTCGCAGCTACTTGGGAGGCTGAGGCAGGAGAATCGCTTGGATCTGGGAGGCAGAGGTTGCAGTGAGCTGAGATCGTGCCACAGCACTCCAGCCTGGGTGACAGAGTGAGACTCCATCTAAAAAAAAAAAAAAAAAAAAAAAA	302	Long Reads (vamos)	16bp+	2	2	0
chrX:44894657:CAGGCTGGAGTGCAGTGGCGTGATCTCGGCTCACTGCAACCTCCGGCTCCTGGGTTCAAGTGATTCTCCTGCCTCAGCCCCCGAGTAGCTGGGATTACAGGCACCCGTCTTCATGCCCGGCTAGTTTTTGTATTTTTAGTTGAGACGGGGCT	152	Long Reads (vamos)	16bp+	2	2	0
chrX:44895069:TTTA	4	Long Reads (vamos)	4-6bp	13	12.92	0.8
chrX:44897256:TTTTTTTTTTTGGTTTT	17	Long Reads (vamos)	16bp+	2	1.98095238095238	0.115018315018315
chrX:44899004:GTGTGTGTGTGTGTGTGTGTGTGTGTGTGTGTGTGTGTGTTTTCCATTGGTATTTAGCTCAAGTAAGATGGGTTTTGCCAGAAAGGTTTCTTTTGGTAAGCTTACTCTTTTACCTGCTTCTGCTTTGTGGTGGGGGGTGTATGTGTTAGATTAGCTATATGCCCGGCTCCACTGAAACTG	180	Long Reads (vamos)	16bp+	2	2	0
chrX:44906655:TGTGTATGTG	10	Long Reads (vamos)	7-15bp	3	2.91089108910891	0.101980198019802
chrX:44911018:GCTCCTCACTTCTCAGATGGGGTGGCTGCTGGGCGGAGGGGCTCCTCACTTCTCAGACGGGGCGGCTGCCGGGCGGAGGGACTCCTCACTTCTCAGACGGGGTGGCCGGGCAGAGAC	117	Long Reads (vamos)	16bp+	5	5	0
chrX:44912021:GAGAGGGG	8	Long Reads (vamos)	7-15bp	7	6.63432835820895	0.594602177084502
chrX:44918850:TTACATGTTTACAAGTTTACAGTT	24	Long Reads (vamos)	16bp+	2	2.06024096385542	0.0573023802527182
chrX:44920835:TCTTTTTCTTTTTTTTTTT	19	Long Reads (vamos)	16bp+	3	3.01904761904762	0.172710622710623
chrX:44922378:TTCTTGTGCTTA	12	Long Reads (vamos)	7-15bp	2	1.98571428571429	0.0142857142857143
chrX:4492969:ATAAATATAAA	11	Long Reads (vamos)	7-15bp	5	5.01075268817204	0.0324918186068256
chrX:4493214:ATATATATATTTTT	14	Long Reads (vamos)	7-15bp	2	2	0
chrX:449321:TTTAA	5	Long Reads (vamos)	4-6bp	21	21.4563106796117	1.172092137826
chrX:44937816:AAGCTAGGCCTCTTACACCAAACAGCCAAGTTGTGAATGCAGAGGAAACTTTGTTTTTAAAGACACAGGGTCTCACTTTGTTGCCCAGGCTGGAGTGCAGGGGCATGAT	109	Long Reads (vamos)	16bp+	2	2	0
chrX:44942416:TCTTCTGTTGATCTGTA	17	Long Reads (vamos)	16bp+	3	2.98888888888889	0.0111111111111111
chrX:44947094:AAATATTCATTTAAAT	16	Long Reads (vamos)	16bp+	2	2	0
chrX:44950831:TTTTTCCTTTTTCTCCTTTTT	21	Long Reads (vamos)	16bp+	2	1.97894736842105	0.0208286674132139
chrX:44956364:TTCCTC	6	Long Reads (vamos)	4-6bp	9	8.84848484848485	0.557020587554939
chrX:44956656:TGCTGGGATTATAGGCG	17	Long Reads (vamos)	16bp+	2	1.98611111111111	0.0138888888888889
chrX:44963440:TCTG	4	Long Reads (vamos)	4-6bp	29	29.1370967741935	10.3306451612903
chrX:44964876:TGAAAGTCCTACAT	14	Long Reads (vamos)	7-15bp	2	1.97435897435897	0.0253080253080253
chrX:44965094:TCTGCAGCTTCTTCACTTCTCT	22	Long Reads (vamos)	16bp+	2	1.97260273972603	0.0270167427701674
chrX:44975571:TCACATGCTATAAAATTATAGCTTAAT	27	Long Reads (vamos)	16bp+	2	2	0
chrX:44979261:TTCTTGTTTTCTTTCT	16	Long Reads (vamos)	16bp+	2	2.02884615384615	0.0282860343539955
chrX:44981672:CAGCCCCCAACCTGAAGCTACATAGGTGGCTGCCTGCCCTGAGTTATCTC	50	Long Reads (vamos)	16bp+	2	2	0
chrX:44990553:ATAA	4	Long Reads (vamos)	4-6bp	11	10.3469387755102	1.44540290342941
chrX:44991299:CTCT	4	Long Reads (vamos)	4-6bp	11	11.1615384615385	2.46207513416816
chrX:44995460:TATTTATTTATTT	13	Long Reads (vamos)	7-15bp	2	1.98888888888889	0.0111111111111111
chrX:449991:TAGAGATGGGGTCTCGCTATGTCTCCCAGGCTGAAGCTCTGTGGTGTCATCATAGCTCACTGCAGCCTCGAACTCCTGAGCTCAACTGATCCTCCCACCTCAGCCTCCTGAAGTGCTGGGATTAGGGGGGTGAGCCACTGCACTCAGCCAACAGA	155	Long Reads (vamos)	16bp+	5	5.50387596899225	2.68943798449612
chrX:44999508:AGGGTAGAGTAGGTGATTGAATA	23	Long Reads (vamos)	16bp+	2	1.98630136986301	0.0136986301369863
chrX:45000424:GGTTGATGAAGTGCCAGGGTGAAAGG	26	Long Reads (vamos)	16bp+	2	2	0
chrX:45000692:TGGGAGACGGAAGTTGGATGGCCCTCGGGGGC	32	Long Reads (vamos)	16bp+	2	1.98666666666667	0.0133333333333333
chrX:45003697:TCTCTCTTTGACTCCCTCTTTGTCTCTCTGTCTCTTCCTCTCTCT	45	Long Reads (vamos)	16bp+	3	2.98058252427184	0.0192271083190558
chrX:45005946:CCCACCA	7	Long Reads (vamos)	7-15bp	10	9.98507462686567	1.00729435529121
chrX:45007355:AAAATCTTTAAAG	13	Long Reads (vamos)	7-15bp	2	2	0
chrX:45008377:AAAATAAAAAATAAAA	16	Long Reads (vamos)	16bp+	2	2	0.021505376344086
chrX:45011760:TTTA	4	Long Reads (vamos)	4-6bp	10	10.1592920353982	0.349399494310999
chrX:45015063:TTTTC	5	Long Reads (vamos)	4-6bp	11	10.3488372093023	1.68204941860465
chrX:45016453:TATG	4	Long Reads (vamos)	4-6bp	13	12.4684684684685	1.37854217854218
chrX:45026981:TTTGTTAGTTCAGTAGTCTGAAGATAATGAAAGTTTAGGGCTGGGCACCATGGCTCATGCCTGTAAACCCAGCACCCAGCACTTTCGGAGGCTGAGGCGGGTGGATCACCTGAGGTCAGAAGTTTGAGAGCATCTTGGGCAACATAGTGAGAGAGAGACACACACACACACACG	174	Long Reads (vamos)	16bp+	2	2	0
chrX:45039185:TGCCTCCCCATCCCCCCTC	19	Long Reads (vamos)	16bp+	3	2.94	0.056969696969697
chrX:45040029:CCTCCCTCCCAGACGGGGCGGCTGGCCGGGCGGGGGGCTGACCCCCCCCACCTCCCTCCCGGATGGGGCGGCTGGCCAGGCGGGGGGCTGACCCCCCCACCTCCCTCCCGGACGGGGCGGCTGGCCGGGCAGAGGGGCTCCTCACTTCCCAGTAGGGGCGGCCGGGCAGAGGCGCCCCTCACCTCCCGGACGGGGCGGCTGGCCAGGCGGGGGGCTGATCACACCACTTCCCTCCCGGACGGGGCGGCTGGCCGGGCGGGGGGCTGACCCCCCCCACCTCCCTCCCGGACGGGGCGGCTGGACGGGCGGGGGGCTGACCC	320	Long Reads (vamos)	16bp+	6	5.98333333333333	0.0165266106442577
chrX:45042231:GGGAGAG	7	Long Reads (vamos)	7-15bp	10	9.90151515151515	2.70015035854731
chrX:45042627:GAAGTTTCCCCACTTCTCTACATAGGAA	28	Long Reads (vamos)	16bp+	6	5.952	0.433161290322581
chrX:45046969:TGG	3	Long Reads (vamos)	2-3bp	13	13.018018018018	1.49058149058149
chrX:45047664:CTTTTTTTTTCTTTTT	16	Long Reads (vamos)	16bp+	2	2.26050420168067	0.380714997863552
chrX:45055261:TAATTTTAATTAATG	15	Long Reads (vamos)	7-15bp	4	3.82926829268293	0.168021680216802
chrX:4506856:TCTT	4	Long Reads (vamos)	4-6bp	21	20.9776119402985	5.40551004376613
chrX:45068760:TCTTTC	6	Long Reads (vamos)	4-6bp	20	19.4328358208955	3.55560543148917
chrX:45071731:TTTTC	5	Long Reads (vamos)	4-6bp	13	12.352	1.84283870967742
chrX:45072088:TTTCATTATTTC	12	Long Reads (vamos)	7-15bp	3	2.97560975609756	0.0240891297801867
chrX:45078583:TTTTCTTTT	9	Long Reads (vamos)	7-15bp	4	3.5748031496063	0.325709286339208
chrX:45079492:GTAT	4	Long Reads (vamos)	4-6bp	15	15.2777777777778	1.13022222222222
chrX:45081766:TATTTTT	7	Long Reads (vamos)	7-15bp	4	3.91666666666667	0.287719298245614
chrX:45086741:TAGAACCTTACTCTCTTCTTTTC	23	Long Reads (vamos)	16bp+	2	1.98809523809524	0.0119047619047619
chrX:45109138:AATA	4	Long Reads (vamos)	4-6bp	8	8.21348314606742	0.39708886618999
chrX:45114066:ATCAGTATAGCAATTGAACTTAATA	25	Long Reads (vamos)	16bp+	2	1.98809523809524	0.0119047619047619
chrX:45120915:TTTTTA	6	Long Reads (vamos)	4-6bp	7	7.14159292035398	0.176201011378003
chrX:4513334:AAAAG	5	Long Reads (vamos)	4-6bp	10	10.5538461538462	1.55134168157424
chrX:45136412:TATATATATT	10	Long Reads (vamos)	7-15bp	299	274.801470588235	4381.95288671024
chrX:45139822:CTGTGTCTGTGTGCGTCA	18	Long Reads (vamos)	16bp+	2	2.01315789473684	0.0398245614035088
chrX:4514016:GAAA	4	Long Reads (vamos)	4-6bp	46	45.390977443609	19.1641604010025
chrX:4514221:AGGA	4	Long Reads (vamos)	4-6bp	10	10.3846153846154	2.57960644007156
chrX:45147688:AAGA	4	Long Reads (vamos)	4-6bp	16	15.8321167883212	7.14072563331902
chrX:45154248:TATCTATCATCTA	13	Long Reads (vamos)	7-15bp	12	12.1495327102804	0.486862987127491
chrX:4515432:TTTTACCATACCATTCTCTG	20	Long Reads (vamos)	16bp+	2	2	0
chrX:45155027:CTGTAATCCCAGCACTTTGGGAGGCCGACGCAGGTGGATCACTTGAGGACAGCAGTTTGAAGCCAGCCTGGCCAACATGGCATAACCTTGTCTCTACTAAAAGTGCAAAGATCGGCCAGGAGTGATGGCACATGT	135	Long Reads (vamos)	16bp+	2	2	0
chrX:45166646:GTTTCCAAAAGCAAAT	16	Long Reads (vamos)	16bp+	2	2.01408450704225	0.0140845070422535
chrX:45173480:TTTC	4	Long Reads (vamos)	4-6bp	33	32.7014925373134	16.2861631691168
chrX:45175608:ATATATGTGTATATAT	16	Long Reads (vamos)	16bp+	2	2.01298701298701	0.0393028024606972
chrX:45175697:TACATATATGTGTGTATATG	20	Long Reads (vamos)	16bp+	2	2.01234567901235	0.0123456790123457
chrX:45179358:CAATAAAAAATTACC	15	Long Reads (vamos)	7-15bp	2	1.98795180722892	0.0120481927710843
chrX:45193359:GATAATGAGTTTTG	14	Long Reads (vamos)	7-15bp	2	2	0
chrX:45195151:AGAAAATGTCAGTG	14	Long Reads (vamos)	7-15bp	2	2	0
chrX:45195643:CTTAGTTAAGCTTAGAGCTC	20	Long Reads (vamos)	16bp+	2	2	0
chrX:45195697:TGCCTGCTGCAT	12	Long Reads (vamos)	7-15bp	4	4.01041666666667	0.0525219298245614
chrX:45196281:ATGGGTGCATGG	12	Long Reads (vamos)	7-15bp	3	2.94791666666667	0.049890350877193
chrX:45197162:CTTTCTCCTAAGGTGTCATGGTAATCACTTTTTTTTTTTTTGAGACAGAAT	51	Long Reads (vamos)	16bp+	2	2	0
chrX:45197952:AATAAATTATAGTTAAATAATTA	23	Long Reads (vamos)	16bp+	2	2.06818181818182	0.0642633228840125
chrX:4519891:GATTTCTTTAAAATTAAAGAAG	22	Long Reads (vamos)	16bp+	2	1.98591549295775	0.0140845070422535
chrX:45199094:ATGCCTTTAAAAACGCTTAAT	21	Long Reads (vamos)	16bp+	2	1.9875	0.0125
chrX:45205124:CTTTCCGTCCTTCTA	15	Long Reads (vamos)	7-15bp	4	4.41071428571429	0.334298584298584
chrX:4522279:TGTACAGTTTCCAGCTTTA	19	Long Reads (vamos)	16bp+	2	2	0
chrX:45224994:AATACAAAATAAAT	14	Long Reads (vamos)	7-15bp	2	2	0
chrX:45225257:AAAGTACTTCTACTTCATCTTT	22	Long Reads (vamos)	16bp+	2	2	0
chrX:452271:CATCTATCTTCATCTATGTATCTATCCATCTATTCATCCATCTATCCTGCATGTATTTATCTATCCATCATCCATC	76	Long Reads (vamos)	16bp+	9	9.0763358778626	0.147974163241339
chrX:45228800:TGTTCAGCTCCTAGCAGAGAGGGTAGCTCCTCTCTACAGCTTGTCACCCCATCATC	56	Long Reads (vamos)	16bp+	2	2	0
chrX:45235012:GTATATGAGTA	11	Long Reads (vamos)	7-15bp	8	8.29365079365079	0.497079365079365
chrX:45258730:TGGGTC	6	Long Reads (vamos)	4-6bp	5	4.75824175824176	0.296459096459096
chrX:4526843:ATATATGATATATATCCAC	19	Long Reads (vamos)	16bp+	4	3.65137614678899	0.266224940536867
chrX:45271097:ATTC	4	Long Reads (vamos)	4-6bp	9	9	0.470588235294118
chrX:45273269:TATTA	5	Long Reads (vamos)	4-6bp	13	12.8425925925926	0.358168916580132
chrX:45281776:TTTCTCTTGAAAATTGACTATTGATG	26	Long Reads (vamos)	16bp+	2	2	0
chrX:45295935:TTTTATTATGAAGTTTTTTA	20	Long Reads (vamos)	16bp+	2	1.98550724637681	0.0144927536231884
chrX:45303354:ATAAATGTTTTGCATAAATCATAATAAGCTTTGTAAAAAGAAAACTTATGAATAAAACTTTATGTGATCCAGTTGGCTATAATTAAAAGGAAATTAT	97	Long Reads (vamos)	16bp+	2	2	0
chrX:45309811:TTAGCAGTTCTTTGATTGAC	20	Long Reads (vamos)	16bp+	2	2	0
chrX:453155:ATCC	4	Long Reads (vamos)	4-6bp	8	8.10416666666667	0.346929824561404
chrX:45334506:TAAATATATTATATTTTAAAATATAATA	28	Long Reads (vamos)	16bp+	37.5	39.1119402985075	140.596397710695
chrX:45340127:AACAAAAAAACACACAA	17	Long Reads (vamos)	16bp+	2	2	0
chrX:4534333:ATATAATAAATATATACTTATATTT	25	Long Reads (vamos)	16bp+	3	3	0
chrX:45356757:CTTTTGATTATG	12	Long Reads (vamos)	7-15bp	2	2	0
chrX:45379182:ATAAAAATAATATTAGTAAAACAGTAA	27	Long Reads (vamos)	16bp+	2	2	0
chrX:45392906:ATTTATAAAGAAA	13	Long Reads (vamos)	7-15bp	2	1.98571428571429	0.0142857142857143
chrX:45398191:AAAAAC	6	Long Reads (vamos)	4-6bp	8	8.65441176470588	1.97598039215686
chrX:45399690:AAAAGAAAAG	10	Long Reads (vamos)	7-15bp	3	2.94117647058824	0.0897308075772682
chrX:45409449:AAAAAAAAGAA	11	Long Reads (vamos)	7-15bp	3	2.98425196850394	0.237845269341332
chrX:45434811:TTTTTTAACGGTAAGTCTGCTAGTGACAGATCCCTTTAATCTTCCTTTGTCTGAGAATATC	61	Long Reads (vamos)	16bp+	2	1.62068965517241	0.238171611868484
chrX:45440845:CTAGCTAG	8	Long Reads (vamos)	7-15bp	6	5.95967741935484	0.396734854445319
chrX:45447113:AGCCCCAACAGCTGATACTCTTTGTCCCTGACAAGGGCATGGGTATGAGTGTGGGGAAGGCAGGGTTGTGTGCTTTCACTCTGTGGAATCCCTGGATGGGCATGGCAATGGCTGTCCCTGCCCT	124	Long Reads (vamos)	16bp+	2	2	0
chrX:4545019:CCCCCTAGAAAAGCGGGACTTACCGCTAAGGGTGAAGGAGAAGGGGTTGAGGGGTACTTGCCCCTG	66	Long Reads (vamos)	16bp+	6	5.96638655462185	0.0327588662583678
chrX:45457449:TTTTAAT	7	Long Reads (vamos)	7-15bp	6	6.12658227848101	0.137617656604998
chrX:4546075:ACAAAGGACCTTCTTAAGGGTGGGGGAGATT	31	Long Reads (vamos)	16bp+	2	1.98648648648649	0.0135135135135135
chrX:4549006:TTA	3	Long Reads (vamos)	2-3bp	12	12.1880341880342	1.65399351606248
chrX:45503773:AGAGGCGCTCCTCACTTCCCAGACTGGGTGGCGGCCGGGCAGAGGTGCTCCTCACCTCCCAGACGGGGTGGCGGCCGGGTAGAGGTGCTCCTCACCTCCCAGAGGGGGCGGCCGGGC	117	Long Reads (vamos)	16bp+	6	5.96078431372549	0.0380508639099204
chrX:45504853:AGACCGTGGAAAGCGGGAGATGGAGAGGAGGGAGAGGGGA	40	Long Reads (vamos)	16bp+	2	2	0
chrX:4551253:TATC	4	Long Reads (vamos)	4-6bp	32	31.9318181818182	6.06401804302568
chrX:4552754:TCTGCTCCTCTGCTCT	16	Long Reads (vamos)	16bp+	2	2.0952380952381	0.087205966724039
chrX:45535386:AAAAAC	6	Long Reads (vamos)	4-6bp	7	7.13821138211382	0.56270825003332
chrX:455381:CTGCCGTCTGTCAGCCTCTGCAC	23	Long Reads (vamos)	16bp+	2	1.97183098591549	0.0277665995975855
chrX:4554095:ATGGGTTACATAAG	14	Long Reads (vamos)	7-15bp	3	3	0
chrX:4554459:TTTATATGGCCTTTCAGCGAGCCGACCATAAACTTAACA	39	Long Reads (vamos)	16bp+	2	1.98780487804878	0.0121951219512195
chrX:45551715:TTTCTGTTATTCTCTTTATATATTACAT	28	Long Reads (vamos)	16bp+	2	2	0
chrX:4556157:TTTTTG	6	Long Reads (vamos)	4-6bp	5	5.16935483870968	0.515801206399161
chrX:45569486:GTCAAAACTATT	12	Long Reads (vamos)	7-15bp	2	1.98765432098765	0.0123456790123457
chrX:45589563:TTTGTTTGTTTGTTGTATTTTG	22	Long Reads (vamos)	16bp+	4	3.81904761904762	0.803479853479854
chrX:45594121:TCCCACATTTATAATATT	18	Long Reads (vamos)	16bp+	2	2	0
chrX:45602092:AGAGAACAATTTTCAA	16	Long Reads (vamos)	16bp+	2	1.98823529411765	0.0117647058823529
chrX:45602562:TAATAAAATAATAA	14	Long Reads (vamos)	7-15bp	3	2.95061728395062	0.0475308641975309
chrX:45605758:TGTATATGTACCACATTTTCTTTATCCAGTCTATCATTTATGGGCATTTGGGCTGATTCCATGTCTTTACTATTGTGAATAGTGCTGCAATGAACATATGCGTGCATGTATCTTTATAATAGAATTATTTATATTCCTT	139	Long Reads (vamos)	16bp+	2	2	0
chrX:45614881:CTGAAGAAAGACTAATTGTTC	21	Long Reads (vamos)	16bp+	2	1.98666666666667	0.0133333333333333
chrX:45615470:AACAATCAGCTCTCTGTAAAATGG	24	Long Reads (vamos)	16bp+	8	8.19354838709677	0.1573564122738
chrX:45623016:AGAT	4	Long Reads (vamos)	4-6bp	13	13.8032786885246	1.71304701259992
chrX:45630202:ATGGTAATTTTG	12	Long Reads (vamos)	7-15bp	2	2	0
chrX:45644263:TGAAGAGAATTTTACAC	17	Long Reads (vamos)	16bp+	2	2	0
chrX:45645721:GAGGAGAGGG	10	Long Reads (vamos)	7-15bp	3	3.01801801801802	0.163308763308763
chrX:45645764:ACAGTTACCATAGAAAACA	19	Long Reads (vamos)	16bp+	2	2	0
chrX:45655990:ATATACAAGTCTTCATATTGACGTATTTC	29	Long Reads (vamos)	16bp+	4	3.95505617977528	0.04341164453524
chrX:45664084:GCTCAGGAGTGAAGCT	16	Long Reads (vamos)	16bp+	2	2	0
chrX:4566528:GGAGGAAAGAAGGAGGGAAGGTGGGAG	27	Long Reads (vamos)	16bp+	3	2.75675675675676	0.185749385749386
chrX:45668072:GAGTCCTGCCCACAAAGCTAAGGCACATTTTATTTTACG	39	Long Reads (vamos)	16bp+	2	1.98809523809524	0.0119047619047619
chrX:4568536:GTAGAAATCTATTTGATAATACTTATGTTTATAATTTTTGCATCTATGTTTATAAGAGACATTGGGCTGTAGTTTTAGTTTTGTGCATTATCTTTATCTGGTTAATCTT	109	Long Reads (vamos)	16bp+	2	2	0
chrX:456911:ATCTATATCAATTATCCATCAAACCTATCAATCATATATCATCAATCATCTATCTGTGTGAATTATCCATCATACCTATCAATCAGCTATCAATCGTCAATCATATATCAATTATCCATCATACCTATCAATCAACCATCTATCAATCATCAATCTATATCAATTATCTGTCATACCTATCAATCATCAATCATCTATCTATATCAATTATCCATCATACTTATCAATCAACCATCT	237	Long Reads (vamos)	16bp+	6	5.14583333333333	0.989035087719298
chrX:45692648:AGGGTCTTTGCAGGAACAAATC	22	Long Reads (vamos)	16bp+	2	1.9873417721519	0.0126582278481013
chrX:45694945:TATATATTTACATATTTATATGTATT	26	Long Reads (vamos)	16bp+	5	4.98888888888889	0.0335830212234707
chrX:45695082:TCCATTTATAAATAGGAGATATATATATATATAAATC	37	Long Reads (vamos)	16bp+	2	1.98611111111111	0.0138888888888889
chrX:45702289:AGAGCGCTGATTGGGGTGTTTTTACAGAGTGCTGATTCGTGCATTTACAAACCTTTAGCTAGACA	65	Long Reads (vamos)	16bp+	4	3.95238095238095	0.0458978772231784
chrX:45704344:AAAGAAAGAAGGGGAAAGAAG	21	Long Reads (vamos)	16bp+	2	2.01190476190476	0.0119047619047619
chrX:45705495:TGTGTATATATAATGTGCATATATATACATATATATG	37	Long Reads (vamos)	16bp+	2	2	0
chrX:45707791:ATTCATAGAGACAAAGTAAA	20	Long Reads (vamos)	16bp+	2	2	0
chrX:45710929:TCTT	4	Long Reads (vamos)	4-6bp	36	35.8828125	14.1200172244094
chrX:45721180:ATATATATGCATATGCATATATATACAC	28	Long Reads (vamos)	16bp+	6	5.05714285714286	1.88131868131868
chrX:45723792:TATATACACAGATATGTGTATATG	24	Long Reads (vamos)	16bp+	5	4.6551724137931	0.540929535232384
chrX:45724231:CTTTTTGATAATAGT	15	Long Reads (vamos)	7-15bp	2	2	0
chrX:4572584:AAGAAAGTAGTCTGAGATTTATGTCTGCAGTTGT	34	Long Reads (vamos)	16bp+	2	2	0
chrX:45726323:TTAATATTG	9	Long Reads (vamos)	7-15bp	5	5.13	0.134444444444444
chrX:45729800:TATATATATATATATATATATATTTTAAGAC	31	Long Reads (vamos)	16bp+	3	3.21848739495798	0.884062099416038
chrX:45730370:TAGA	4	Long Reads (vamos)	4-6bp	21	20.6974789915966	1.29753596353796
chrX:4573355:AGAA	4	Long Reads (vamos)	4-6bp	8	7.76422764227642	1.0177262428362
chrX:45735480:AAAAAAAAAA	10	Long Reads (vamos)	7-15bp	3	3.25984251968504	0.574803149606299
chrX:45736640:GAGTGTGTGCCTTGTGGGGGT	21	Long Reads (vamos)	16bp+	7	5.99107142857143	1.84676640926641
chrX:45742980:CAAAA	5	Long Reads (vamos)	4-6bp	5	4.86046511627907	0.26265389876881
chrX:45746549:TGGATGGATAAATGGG	16	Long Reads (vamos)	16bp+	3	2.59405940594059	0.263564356435644
chrX:45764331:AAAAATA	7	Long Reads (vamos)	7-15bp	6	5.65384615384615	0.367620751341682
chrX:45769312:AACTTTCATCTTGTA	15	Long Reads (vamos)	7-15bp	2	1.98701298701299	0.012987012987013
chrX:45774424:AAAAT	5	Long Reads (vamos)	4-6bp	7	7.01612903225806	0.894046682402308
chrX:45774610:AAAAC	5	Long Reads (vamos)	4-6bp	9	9.04580152671756	0.428655314151497
chrX:45777103:AAGGACAATGATGGAAATGAGGTAGAGGTG	30	Long Reads (vamos)	16bp+	2	2.01315789473684	0.0131578947368421
chrX:45783304:GGGCACTGCTCAG	13	Long Reads (vamos)	7-15bp	3	3.01052631578947	0.0318029115341545
chrX:4579162:AAAAATTTAAAAAATTA	17	Long Reads (vamos)	16bp+	2	2	0
chrX:45793312:CAAAAA	6	Long Reads (vamos)	4-6bp	6	6.06818181818182	0.522033310201249
chrX:4579701:CTTCTCCCTGTCA	13	Long Reads (vamos)	7-15bp	4	3.98936170212766	0.0321436742164265
chrX:45799392:AGGGAAAGAGGGAGG	15	Long Reads (vamos)	7-15bp	3	2.95505617977528	0.0661389172625128
chrX:45802994:AAAATGTTTCCTAAATACAA	20	Long Reads (vamos)	16bp+	2	1.98684210526316	0.0131578947368421
chrX:45810800:AAAGAAAAGAGGGGAAA	17	Long Reads (vamos)	16bp+	2	2.01941747572816	0.0192271083190558
chrX:45812454:AAAAC	5	Long Reads (vamos)	4-6bp	7	7.13821138211382	0.56270825003332
chrX:45817683:AAGAAACTGAATCAGTAGGCCAAGCGCAGTGGCTCATGCCTGTAATTCCAGCACTTTGGGAGGCCGAGGCGGGCAGATCACTTGAGGTCAGGAGTTCCAGACTAGCCTGGTCAATATGGTGAAACCCTGTCTCACCTAAAAAAATCAGGTGGGCATGGTGGTGGGTGCCTGTAATCCCAGCTACTTGGGAGGCTGAGGCAGAAGAATCACTTGAACCTGGGAGGTGGAGGTTGTAGTGAGCCGAGATCTCACCACTGCACTCCAGCCTGGGCAACTGAGTGAGACTCTGTCTCAAAAAAAAA	302	Long Reads (vamos)	16bp+	2	2	0
chrX:45821791:ATGAAGAATACATGATTTCAAAATTCAAATTAATACAAATCCA	43	Long Reads (vamos)	16bp+	2	2	0
chrX:45828311:TGGTCCCCAACTC	13	Long Reads (vamos)	7-15bp	2	2	0
chrX:45828733:AAAAAAAAAAAAAAG	15	Long Reads (vamos)	7-15bp	2	2.01666666666667	0.218207282913165
chrX:45829041:TGTCTTACTCCATTT	15	Long Reads (vamos)	7-15bp	2	1.98780487804878	0.0121951219512195
chrX:45832893:ATCTTCCACAGTTTTGC	17	Long Reads (vamos)	16bp+	2	1.97183098591549	0.0277665995975855
chrX:45834887:TTTTTTTTGTTTTGTTTTATTTGAGATAGAGTCTCGCTCTGTCACACAGGGTGGAGTGCAGTAGGGCAATCTCGGCTCACTGCAACCTCTGCCTTCTGAGTTCAAGAGATTTCCTCATTCAGCCTCCCGAGTAGCTGGGATTATAGGCACCCACCACCACGCCCAGCTAA	170	Long Reads (vamos)	16bp+	2	2	0
chrX:45836122:GTGGCTCACACCTGTAATCCCAGCCCTTTCGGAGGCCGAAGTGGGCAGATCACCTGAGGTCAAGAGTTTGAGACCAGCCTGGCCAACATGGTGAAACCCCATCTCTACTAAAAAATACAAATTTAGCCAGGCATGGTGGTGAGTGCCCATAGTCCCCAGCTACTCGGGAGGCTGAGGCAGGAGAATCACTTGTACCCGGGGAGGCACAGGTTGTAGTGAGCTAAGATCATGCTACTGCACTCCAGCCTGGGCGATGGAGTAAGACCCTGTCTGAAGAGAAAAAAAAAAAAAAAAAAAAGGCCGGGTGCA	309	Long Reads (vamos)	16bp+	2	1.97142857142857	0.028021978021978
chrX:45839189:AAAAAAAAAAATAA	14	Long Reads (vamos)	7-15bp	5	4.5546875	0.43793061023622
chrX:45844074:AAAAAACAACCCAACTC	17	Long Reads (vamos)	16bp+	2	2	0.0235294117647059
chrX:45846508:TTTA	4	Long Reads (vamos)	4-6bp	9	9.06796116504854	1.31886541024177
chrX:45847912:AAC	3	Long Reads (vamos)	2-3bp	10	9.64885496183206	2.04497944803288
chrX:45848515:GGAGATGTA	9	Long Reads (vamos)	7-15bp	7	7.00813008130081	0.270425163268026
chrX:45850159:AGAGAGAGAGAGAGAGAGACAGAGAC	26	Long Reads (vamos)	16bp+	3	3.3671875	0.265686515748031
chrX:45857504:CAGAGAAGCAGAGTTTAGCATGAACT	26	Long Reads (vamos)	16bp+	2	1.98591549295775	0.0140845070422535
chrX:4586139:AAAAAAAAAAAAAAAGGAAAGAAAG	25	Long Reads (vamos)	16bp+	2	2.4017094017094	0.311376363100501
chrX:45866157:AAAAAGAA	8	Long Reads (vamos)	7-15bp	5	4.62790697674419	0.37609011627907
chrX:45873506:ATTTCATGTAATTTAATAGAGGTCATTAGTGACAT	35	Long Reads (vamos)	16bp+	2	2	0
chrX:45874657:AGTACCCTGATGTTAGGTGTCAATATTACAAG	32	Long Reads (vamos)	16bp+	7	6.98876404494382	0.0112359550561798
chrX:45884850:TCTA	4	Long Reads (vamos)	4-6bp	19	18.5238095238095	1.78742857142857
chrX:45887150:TTCTTTTCTT	10	Long Reads (vamos)	7-15bp	3	3.04237288135593	0.0922062871215414
chrX:45888216:GTATGTTAAAACCTTCATTTTATTCAAA	28	Long Reads (vamos)	16bp+	2	2	0
chrX:45896174:GACAGAGTGAGACTCCATCTCAAAAGATAATAATAATAATAATTTGCTAT	50	Long Reads (vamos)	16bp+	2	2	0
chrX:45903363:ACATGTACACGTACACGCAC	20	Long Reads (vamos)	16bp+	2	2	0
chrX:45908615:CTTT	4	Long Reads (vamos)	4-6bp	31	31.7259259259259	35.6034273079049
chrX:45910292:TTA	3	Long Reads (vamos)	2-3bp	12	12.1639344262295	1.7249695163257
chrX:45920223:ATTTTTTAAGTGCTT	15	Long Reads (vamos)	7-15bp	2	2.01111111111111	0.0111111111111111
chrX:45923336:TGTTGGAAGAAGATGCC	17	Long Reads (vamos)	16bp+	2	1.97530864197531	0.0243827160493827
chrX:45940528:TTTGTT	6	Long Reads (vamos)	4-6bp	12	11.758064516129	4.28245476003147
chrX:45946705:ATAGTGCTGCAATAAACAT	19	Long Reads (vamos)	16bp+	2	2	0
chrX:45952428:TTCTTCTTTTTTTTTTCT	18	Long Reads (vamos)	16bp+	4	4.07518796992481	0.736728184096605
chrX:45957598:TTTTATTTTTTCCTTTTCTT	20	Long Reads (vamos)	16bp+	2	1.96428571428571	0.0348537005163511
chrX:46004332:CTGCACCCACTGTC	14	Long Reads (vamos)	7-15bp	2	1.98571428571429	0.0142857142857143
chrX:46005853:TCTGTTTGTTTGTTTG	16	Long Reads (vamos)	16bp+	2	2	0
chrX:46033375:GGGAG	5	Long Reads (vamos)	4-6bp	23	21.0625	18.0590551181102
chrX:46037086:CTAGCAAAAAG	11	Long Reads (vamos)	7-15bp	2	1.90789473684211	0.0847368421052632
chrX:46037998:ATATATATATACACAC	16	Long Reads (vamos)	16bp+	4	4.37837837837838	0.273710073710074
chrX:4604063:ATATATACGTGTGTATATAT	20	Long Reads (vamos)	16bp+	2	2.01298701298701	0.012987012987013
chrX:46045350:TATGTCTTCTATATTATATATTTCAATA	28	Long Reads (vamos)	16bp+	2	2	0
chrX:46046731:TTAATCTAATCTTGA	15	Long Reads (vamos)	7-15bp	2	1.98823529411765	0.0117647058823529
chrX:4605069:TCTATCATCTATCTATATAATCTATCA	27	Long Reads (vamos)	16bp+	4	3.98765432098765	0.0373456790123457
chrX:46052010:TTTA	4	Long Reads (vamos)	4-6bp	9	9.01834862385321	0.332993544002718
chrX:46058333:CTGCACCCACTGTC	14	Long Reads (vamos)	7-15bp	2	1.98611111111111	0.0420579029733959
chrX:4605874:ATACCTAGTCTTAAAACT	18	Long Reads (vamos)	16bp+	3	3	0
chrX:46085729:TAGTA	5	Long Reads (vamos)	4-6bp	7	7.01834862385321	0.277437988447163
chrX:4608726:TAGATAGCAAATATACAAATATATTTGCTAT	31	Long Reads (vamos)	16bp+	12	12.0076923076923	40.8604054859869
chrX:46092721:GAACCAGAAATACCATTT	18	Long Reads (vamos)	16bp+	2	2	0
chrX:46097339:TGTGTGTGTT	10	Long Reads (vamos)	7-15bp	4	3.90654205607477	0.160994533591959
chrX:46097514:TTTTATTTATTTCAAATGTGTTTCT	25	Long Reads (vamos)	16bp+	2	2	0
chrX:4610106:TTTC	4	Long Reads (vamos)	4-6bp	29	28.7744360902256	6.03964456596036
chrX:46103988:GACAGTGGGTGCAG	14	Long Reads (vamos)	7-15bp	2	1.97142857142857	0.0281573498964803
chrX:46110277:ATCCCCACAAGATATCTGGAT	21	Long Reads (vamos)	16bp+	2	2	0
chrX:4612214:ATATATGTGTGTGTATATATATATACAATCTGT	33	Long Reads (vamos)	16bp+	2	2	0
chrX:46123061:ATAG	4	Long Reads (vamos)	4-6bp	25	25.1596638655462	1.52513886910696
chrX:46126889:ATTT	4	Long Reads (vamos)	4-6bp	9	9.02325581395349	0.65827633378933
chrX:46130581:TTTTTC	6	Long Reads (vamos)	4-6bp	7	7.30645161290323	1.80776291633884
chrX:46131523:CATTTTTTAATTT	13	Long Reads (vamos)	7-15bp	2	2.0125	0.0125
chrX:46146366:TGAATGAAAATTG	13	Long Reads (vamos)	7-15bp	3	2.97894736842105	0.0208286674132139
chrX:46147295:TTATT	5	Long Reads (vamos)	4-6bp	5	5.10126582278481	0.194741966893866
chrX:46154630:GAGTATACATCTAG	14	Long Reads (vamos)	7-15bp	2	2	0
chrX:461673:GTGTGTGTGTATGTTAGTGTGAGGGTGGACGTGTGCCTATGCACCTATGTGTGTATGTGTTTCTGCATGTCTGTGCATGCATGCACCTGTATGCGTGTCTGAGTGCATGCGTGGGAGTGTATGTGCGTGTCTCAGTGTGGACATGCCTATGCACATATGTGTGCACATGTTTCTGTGTGCATATGCTTGCATGTGTGTGTGCGTGCATGTGAGTGGATGTGTGTGTGAGTGTGGGCATGCCTATGCACGTGTGTGTGTGCATGTTTCTGTGTGTCTGCGTATACGCCTGTGTCTTGAGTGTGTGAATGTGCCTATGGACATGTGTGTACATGTTTCTGCATGTCTGTGCATGCATATGCCTGTGTGTCTCTGTGTGTATGCGTGTGA	387	Long Reads (vamos)	16bp+	3	3.15267175572519	0.17651203758074
chrX:46190413:CTTCTCCTTCTTCTTCTTCTTCTTCTGCTTCTCTTCTCCTCCTCCTCCTACACCCCCTCCTCATCCCCCTTCTTCTCCTTCTCCTTCTTCTCCTTCTCCTCTTT	104	Long Reads (vamos)	16bp+	3	2.74226804123711	0.193298969072165
chrX:46198711:TGTGTGTGTGTG	12	Long Reads (vamos)	7-15bp	4	3.856	0.285548387096774
chrX:46211260:TTAT	4	Long Reads (vamos)	4-6bp	10	9.74257425742574	0.613069306930693
chrX:46213591:AAAAG	5	Long Reads (vamos)	4-6bp	5	5.03	0.534444444444444
chrX:4621686:GTTTAATTGCTCTTTCTCTCATT	23	Long Reads (vamos)	16bp+	4	3.91743119266055	0.0764525993883792
chrX:46219411:ATATACACACATATATACACATATGTGTAT	30	Long Reads (vamos)	16bp+	2	2.2020202020202	0.162853019995877
chrX:46219507:ATACACACATATATATT	17	Long Reads (vamos)	16bp+	5	4.93457943925234	0.0805854346676071
chrX:46232906:CAAAAA	6	Long Reads (vamos)	4-6bp	5	4.92207792207792	0.125427204374573
chrX:46234160:GATG	4	Long Reads (vamos)	4-6bp	8	7.94444444444444	0.232833957553059
chrX:46241208:AAAAAAAAAAAGA	13	Long Reads (vamos)	7-15bp	3	2.73949579831933	0.211223472439823
chrX:46241536:TATT	4	Long Reads (vamos)	4-6bp	13	13.0606060606061	0.500115660421004
chrX:46244277:AGCTGATTTGTCCATTTTACAGAG	24	Long Reads (vamos)	16bp+	5	4.97802197802198	0.0217338217338217
chrX:46249083:CATT	4	Long Reads (vamos)	4-6bp	8	8.20430107526882	0.359981299672744
chrX:46263339:AGTCAAGCTGTTTCTCTCTGA	21	Long Reads (vamos)	16bp+	2	2.01298701298701	0.012987012987013
chrX:46272412:AGCCTACTCTGTGCAAA	17	Long Reads (vamos)	16bp+	2	1.98837209302326	0.0116279069767442
chrX:46273341:AAAAAAAG	8	Long Reads (vamos)	7-15bp	4	3.92248062015504	0.509568798449612
chrX:46273737:ACGATCACCTGCTCCACCCTAACTCATT	28	Long Reads (vamos)	16bp+	3	3.02127659574468	0.0210478151452757
chrX:46274679:CTCTCC	6	Long Reads (vamos)	4-6bp	13	13.0902255639098	9.46149464570517
chrX:46275111:AGCCCCCCGCCCGGCCAGCCGCCCCATCCGGGAGGTGAGGGGCACCTCTGCCTGGCCGCCCCTACTGGGAAGTGAGGAGCCCCTCTGCCCGGCCAGCCGCCCCGTCCGGGAGGGAGGTGGGGGGGTCAGCCCCCTGCCCGGCCAGCCGCTCCGTCCCGGAGGTGAGG	167	Long Reads (vamos)	16bp+	5	5.05882352941176	0.0727816550348953
chrX:46287900:AAT	3	Long Reads (vamos)	2-3bp	8	7.76344086021505	1.03038803179056
chrX:46305491:TACTCCTGTACACTAAGTGTTACCAA	26	Long Reads (vamos)	16bp+	2	1.98648648648649	0.0135135135135135
chrX:46308968:AGAAGAAGAAATAGTTTAATTAACTG	26	Long Reads (vamos)	16bp+	2	2.04166666666667	0.0404929577464789
chrX:46310463:TTTCTACAACAGAACCAAG	19	Long Reads (vamos)	16bp+	2	2	0
chrX:46317089:GGTGAGCATGAGGAAGGT	18	Long Reads (vamos)	16bp+	2	2.18987341772152	0.4634858812074
chrX:46318586:AAGGAAGG	8	Long Reads (vamos)	7-15bp	18	17.5873015873016	1.31631746031746
chrX:46334994:TTATAAATTTTTATAAA	17	Long Reads (vamos)	16bp+	2	2	0
chrX:46338570:GGAGGCCGAGGTGGGTGATCACAAGG	26	Long Reads (vamos)	16bp+	2	1.98701298701299	0.012987012987013
chrX:46340568:AAAAAAAAAAGA	12	Long Reads (vamos)	7-15bp	2	1.98666666666667	0.0944144144144144
chrX:46358681:TTTTTTTG	8	Long Reads (vamos)	7-15bp	4	3.7906976744186	0.214500683994528
chrX:46360235:CAGATATTTAAGAATGTTAGCA	22	Long Reads (vamos)	16bp+	2	2	0
chrX:46361354:TTTTCTTT	8	Long Reads (vamos)	7-15bp	5	5.05925925925926	0.488999447208402
chrX:46362967:AAAAGAAAAGAAAAGAA	17	Long Reads (vamos)	16bp+	2	1.98130841121495	0.131722800211603
chrX:46368300:AAAAT	5	Long Reads (vamos)	4-6bp	6	5.85714285714286	0.619428571428571
chrX:46369242:ACACACGC	8	Long Reads (vamos)	7-15bp	5	4.48387096774194	0.398111723052714
chrX:46371684:TTTTTATTTTTAGAT	15	Long Reads (vamos)	7-15bp	2	2.07058823529412	0.0663865546218487
chrX:46373857:TATTCAGTGGTCCAAAATGTCACTATTTAAGTCAAATATCTATAAAAATATGTG	54	Long Reads (vamos)	16bp+	2	2	0
chrX:46376201:CTAACACAATATTCCCCCCTAAAGAGCCAGAAG	33	Long Reads (vamos)	16bp+	2	2	0
chrX:46377663:GTTTTTGTTTTTTGTTTT	18	Long Reads (vamos)	16bp+	2	1.98913043478261	0.0108695652173913
chrX:46378015:TTTTGTTTTTTTTTTTT	17	Long Reads (vamos)	16bp+	2	2.072	0.244774193548387
chrX:46380183:GAAAGAGAAAGAAAGAAAGAAAGAGAAAGAAAGGAAGAAA	40	Long Reads (vamos)	16bp+	8	8.168	0.640903225806452
chrX:46383334:ATATATTATATATTTTATACATAGTATCTATATTAAT	37	Long Reads (vamos)	16bp+	40	39.0977443609023	2.52825244930508
chrX:4638506:CAGCTCTTTATATATCCCAT	20	Long Reads (vamos)	16bp+	2	1.98666666666667	0.0133333333333333
chrX:46388128:ACACACACATACATACAA	18	Long Reads (vamos)	16bp+	3	2.93877551020408	0.0580685882600463
chrX:46394644:TTTTG	5	Long Reads (vamos)	4-6bp	8	8.45522388059701	0.58068679160588
chrX:46395176:CCTCACCTCCCAGACGGGGTGGCTGGCCGGCCGGGGGGCTGACCCCCCCACCTCCCTCCCGGACGGGGCGGCTGGCCTGGCGGGGGCTGACCCCCACCTCCCTCCCGGACGGGGCGGCTGGCCGGGCAGAGGGGCTCCTCACTTCCCAGTAGGGGCGGCTGGGCAGAGGCGCC	173	Long Reads (vamos)	16bp+	8	7.96875	0.046259842519685
chrX:46396973:GAGAGG	6	Long Reads (vamos)	4-6bp	11	10.6942148760331	0.730716253443526
chrX:46408561:TGTAGAACTGCAGAAAATG	19	Long Reads (vamos)	16bp+	2	1.98611111111111	0.0138888888888889
chrX:46409861:ATATATATATAT	12	Long Reads (vamos)	7-15bp	2	2.01111111111111	0.0335830212234707
chrX:4641388:CTCTCTCTCCCTTG	14	Long Reads (vamos)	7-15bp	3	2.96739130434783	0.0758480649784998
chrX:46415883:CTGCACCCACTGTC	14	Long Reads (vamos)	7-15bp	2	2.01428571428571	0.0142857142857143
chrX:46426525:TTTGCCATCATAATGGTTC	19	Long Reads (vamos)	16bp+	2	2	0
chrX:46431276:AGAAAATTCACTGTTGAGAAAAAAAAA	27	Long Reads (vamos)	16bp+	3	3	0
chrX:46433218:TTTGTTGGTTGG	12	Long Reads (vamos)	7-15bp	2	2.36792452830189	0.234770889487871
chrX:46436827:GGCTCTCAGGAGGGTGAGTAGGTTGTTTCTATTGATGGGACTGCTCTCAAAAGTGCCACACAAAAGAAATCCTGGAATTTTCCTCCAAGCTCAGTGCACAGGAGGATGCTCCATGCCTGAGGGCCTCCATGACTGCAGACTT	142	Long Reads (vamos)	16bp+	2	2	0
chrX:46450673:TTTCTT	6	Long Reads (vamos)	4-6bp	8	8.41791044776119	2.24509033778476
chrX:4645372:ATACACACACAC	12	Long Reads (vamos)	7-15bp	3	2.91935483870968	0.0910044584316811
chrX:46456324:AATTTAATAATTTATTATTA	20	Long Reads (vamos)	16bp+	3	3	0
chrX:46457725:TTTG	4	Long Reads (vamos)	4-6bp	9	9.52	0.525806451612903
chrX:46459312:AAAAAAAAAAAG	12	Long Reads (vamos)	7-15bp	2	2.08661417322835	0.159105111861017
chrX:46463771:TGTT	4	Long Reads (vamos)	4-6bp	11	10.7438016528926	0.625482093663912
chrX:46474632:TTAT	4	Long Reads (vamos)	4-6bp	6	6.17525773195876	0.312714776632302
chrX:46475315:AGATAATCCCTAAAT	15	Long Reads (vamos)	7-15bp	2	2.01408450704225	0.0140845070422535
chrX:46478714:AATTACCTTTATA	13	Long Reads (vamos)	7-15bp	3	3.0561797752809	0.0763534218590398
chrX:46489073:CTGAGGAAAAGGCAGAAAA	19	Long Reads (vamos)	16bp+	2	1.98795180722892	0.0120481927710843
chrX:46493260:ATGTAAATTTATT	13	Long Reads (vamos)	7-15bp	2	1.98571428571429	0.0142857142857143
chrX:46494442:TGTGTGTGTGTGTGTCTGTGTGTGTC	26	Long Reads (vamos)	16bp+	4	4.29508196721311	0.837826852729982
chrX:46499855:TCTCCTGTATGAATTCTCTGATGTTTAATCAGTGGTGACTTCTCACTAAAGGCTTTCCCACATTCGTTGCATTTATAGGGTTTCTCTCCTGTATGCATTCTCTGATGTACAATAAGGGTTGACTTCTCCCCAAAGGCTTTCCCACATCTTCTGCATTCATAAGGTTTCTCTCCTGTATGAGTTCTATGATGGACAGAGAGGTGTGACTTTCCACTGAAAGTCTTCCCACATATACTACATTCATAGGGTTTC	252	Long Reads (vamos)	16bp+	2	2	0
chrX:46502695:AGTTAGAGTGTGCTCTGTATTCATGACAGGCAGACAGCATAAGGA	45	Long Reads (vamos)	16bp+	2	2	0
chrX:4650681:CTTTCTTTTCCTTTTT	16	Long Reads (vamos)	16bp+	3	3.01515151515152	0.70205875549387
chrX:46507036:GAAAGAAACAAA	12	Long Reads (vamos)	7-15bp	2	2.01219512195122	0.0121951219512195
chrX:46513259:CAAAAA	6	Long Reads (vamos)	4-6bp	5	5.07518796992481	0.509455456823878
chrX:46517004:AAAAAAAAAAAAG	13	Long Reads (vamos)	7-15bp	2	2.3135593220339	0.268361581920904
chrX:46517767:CTAAAATTGGAACAATA	17	Long Reads (vamos)	16bp+	2	2.01204819277108	0.0120481927710843
chrX:46518890:TAAA	4	Long Reads (vamos)	4-6bp	7	7.33673469387755	0.699873763938565
chrX:46519202:AGAT	4	Long Reads (vamos)	4-6bp	32	32.3759398496241	3.93335611756664
chrX:46521888:AAAAG	5	Long Reads (vamos)	4-6bp	9	9.1578947368421	0.664274322169059
chrX:4652281:TTTA	4	Long Reads (vamos)	4-6bp	10	9.7563025210084	0.474006551773252
chrX:46524685:AAAAGAAA	8	Long Reads (vamos)	7-15bp	4	4.15671641791045	0.328638761081809
chrX:46525722:CAAGCTATCTACAAAAAAGTTA	22	Long Reads (vamos)	16bp+	2	2	0
chrX:46528319:CCTGGCCTGACTCA	14	Long Reads (vamos)	7-15bp	2	2	0.025
chrX:46531827:AATAA	5	Long Reads (vamos)	4-6bp	9	8.96825396825397	0.238984126984127
chrX:46533635:CCTATAATCCCAGCTACTCAGGAGGCTGAGGCAGGAGAATC	41	Long Reads (vamos)	16bp+	2	2	0
chrX:46536173:AAAAGGGCTAGGCGCAGTGGCTCACTCCTATAATCCCAGCACTTTGGGAGGCTGAGGCAGGCGGATCACGAGGTCAAGAGATCGAGACCATCCTGGCCAACATGGTGAAACCCTGTCTCTACTAAGAATACA	132	Long Reads (vamos)	16bp+	2	2	0
chrX:46536756:AAAAAAAAGGAAAAAGAA	18	Long Reads (vamos)	16bp+	2	2.0990990990991	0.108271908271908
chrX:4653942:AGAAGAAGAAGAGGAAGGAT	20	Long Reads (vamos)	16bp+	3	3.03571428571429	0.0707850707850708
chrX:46540769:AAAAAAAAAAAAAGGCCAGGCACGGTGGCTCACACCTGTAATCCCAGCACTTTGGGAGGCTGAGGTGGACAGATCACCTGAGGTCGGGAGTTCGAGACCAGCCTGACCAACATGGAGAAACCTCATCTCTAGTAAAAATACAAAATTGGCTGGGCATGGTGGCACATGCCTGTAATCCCAGGTACTCGGTTGGCTGAGGCAGGAAAATCGCTTGAACCTGGAAGGCGGAGGTTGCAGTGAGCCGATATCGCACCATTGCACTCTAGCCTGGGCAACAAGAGTGAAACTCCGTCACAA	297	Long Reads (vamos)	16bp+	2	2	0
chrX:46552274:AAAATTATAACAGTGA	16	Long Reads (vamos)	16bp+	2	1.98863636363636	0.0113636363636364
chrX:46553220:GCTGGGATTACAGGCACATGCCATCATGCCCAGCTAATTTTTGTATTTTTGTAGAGACAGGATTTCACCATATTGGCCAGGCTGGTCTTGAACTCCTGACCTCAGGTGATCCACTTGCCTTGGCCTCTGACATT	134	Long Reads (vamos)	16bp+	4	3.98591549295775	0.0140845070422535
chrX:46554600:TATGTAAAAGTG	12	Long Reads (vamos)	7-15bp	3	3.02970297029703	0.0691089108910891
chrX:4656949:ATCTATCAATCACCTATCATCTATTTTCTATCATCTATATATCTATTTATA	51	Long Reads (vamos)	16bp+	5	4.82178217821782	0.147920792079208
chrX:46570789:AAGAAGA	7	Long Reads (vamos)	7-15bp	6	6.01639344262295	0.512125728221108
chrX:46576162:CCTCCTCCTCTCCCTTCC	18	Long Reads (vamos)	16bp+	3	3.31896551724138	0.323463268365817
chrX:46580484:TGTGTGTGTGCACA	14	Long Reads (vamos)	7-15bp	2	1.92307692307692	0.0717948717948718
chrX:46580951:GGGCCAGGTGCAGTGGCTCATGCCTGTAATCCCAGCACTTTGGTAGGCCGAGGCAGGTGGACCACAAGGTCAGGAGTTCGAGACCAGCCTGACCAACATGGTGAAACCCTGTCTCTACTAAAAATACAAAAATTAGCCGGGCATGGTGGCACGTGCCTTTAATCTCAGCTACTCAGGAGGCTGAGGCACGAGAATTGCTTGAACCAGGGAGGCAGAGGTTGCAGTGAGCTGAGATCGCGCCACTGCACTCTAGCCTGGGCGACAGAGCGAGACTCTGTCTCAGAAAAAAAAAA	293	Long Reads (vamos)	16bp+	2	2	0
chrX:46585247:TTTTC	5	Long Reads (vamos)	4-6bp	12	11.0223880597015	11.0295701941421
chrX:46592331:GTTTTTGTTTGTTTTT	16	Long Reads (vamos)	16bp+	3	3.06194690265487	0.0586283185840708
chrX:46602911:CAAAAATTAGGACCAAAG	18	Long Reads (vamos)	16bp+	2	1.98701298701299	0.012987012987013
chrX:46603837:AAAAACAAAACAAAACAAAACA	22	Long Reads (vamos)	16bp+	4	4.34586466165414	0.561289587605377
chrX:46609701:AAAAC	5	Long Reads (vamos)	4-6bp	7	6.74045801526718	0.470581327069877
chrX:46616338:CAAAAAAAAACAAAA	15	Long Reads (vamos)	7-15bp	2	2.1978021978022	0.182661782661783
chrX:46620419:AAAC	4	Long Reads (vamos)	4-6bp	12	11.3515625	1.08015501968504
chrX:46628384:TTTTGTT	7	Long Reads (vamos)	7-15bp	3	3.15853658536585	0.184432399879554
chrX:46636044:TTTACACATATT	12	Long Reads (vamos)	7-15bp	2	1.98571428571429	0.0142857142857143
chrX:46643670:AAGTAAAAAATAATAT	16	Long Reads (vamos)	16bp+	2	2.15294117647059	0.13109243697479
chrX:46646074:TTTTGT	6	Long Reads (vamos)	4-6bp	6	5.87121212121212	0.525271801989359
chrX:46646527:GGGACGGGCAGGGAA	15	Long Reads (vamos)	7-15bp	2	2	0
chrX:46649070:TATC	4	Long Reads (vamos)	4-6bp	12	12.9747899159664	5.07563025210084
chrX:46650448:ATTTTATCTTTTCTTCCCTTC	21	Long Reads (vamos)	16bp+	2	2.05128205128205	0.0752580752580753
chrX:46650999:TATTATTATATTATTGT	17	Long Reads (vamos)	16bp+	2	2	0
chrX:46651827:AAAAAAAAG	9	Long Reads (vamos)	7-15bp	5	4.34351145038168	0.827246036406342
chrX:46654954:TTTC	4	Long Reads (vamos)	4-6bp	14	14.2116788321168	7.53574495491627
chrX:4665825:TATATTTTGTATATAATATCAATGTGATATGTT	33	Long Reads (vamos)	16bp+	2	2	0
chrX:46662257:AGCATTGCCCAGGGTAAATTCATTTAATTTAATCTGCAGCC	41	Long Reads (vamos)	16bp+	2	2	0
chrX:46663060:AGAAAGAAAAAAAAAGGGCCAGGTGCGGTGGCTCACGCCTGTAATCCCAGCACTTTGGGAGGCTGAGGCGGGTAGATCCCTGAGGTTGGGAGTTCGAGACCAGCCAGACCAACATGGAGAAACTCCATCTCTACTAAAAATACAAAATTAGCCGGGTGTGGTGGCAGGCGCCTGTAATCCCAGCTACTCCAGAGGCTGAGGTGGGAGAATTGCTTGAGCCTGGGAGGCAAAGGTTGCGGTGAGCCGAGATTGCGCCATTGCACTCCAGCCTGGGCAACAAGAGTGAAACTCTGTCTCAAAAAAAA	305	Long Reads (vamos)	16bp+	3	2.99019607843137	0.00980392156862745
chrX:4667110:CATATCTATGTATCTATATGTCATATATAT	30	Long Reads (vamos)	16bp+	2	2.01315789473684	0.0131578947368421
chrX:46678412:TTTA	4	Long Reads (vamos)	4-6bp	13	12.7857142857143	1.26898326898327
chrX:46684515:AAAAAACATATTTA	14	Long Reads (vamos)	7-15bp	2	1.95774647887324	0.041046277665996
chrX:46689185:TTTTG	5	Long Reads (vamos)	4-6bp	6	5.69918699186992	0.310409169665467
chrX:46689592:TTTTTTTTTTGTTTAAGTTC	20	Long Reads (vamos)	16bp+	2	1.90361445783133	0.112547751983544
chrX:46690443:TGGGTTCCTTATATATTC	18	Long Reads (vamos)	16bp+	3	2.98684210526316	0.0131578947368421
chrX:46695971:TTTA	4	Long Reads (vamos)	4-6bp	8	8.23300970873786	0.396154578336189
chrX:46714572:ATATTTTTTGAGATCCCCGACAA	23	Long Reads (vamos)	16bp+	3	3	0
chrX:46723298:AAAGAAAGAAAAAAAACAGAAAG	23	Long Reads (vamos)	16bp+	6	5.578125	3.0804625984252
chrX:46729780:AAAGAAAAGAAA	12	Long Reads (vamos)	7-15bp	2	1.97894736842105	0.0208286674132139
chrX:46738031:AAAG	4	Long Reads (vamos)	4-6bp	20	19.3511450381679	9.12190252495596
chrX:46744788:TAGCAAAATAGCAGAGTAGACAGCTCCAAACTCCCATTCCTCCACAGAAACATTGAAAAACAAGCAGAAGCTGTCAGAGCCAATTTTGTCAGAATTCTAGAAGAGAGTCAAAGGTTTACAGCAACCAAGTGAACAATGACTCAAGAACAAGGCAACTTTAAAATGGCAGGAAGGCTGTG	179	Long Reads (vamos)	16bp+	2	2	0
chrX:4674598:TCACTGTCATAATTTTC	17	Long Reads (vamos)	16bp+	2	1.98717948717949	0.0128205128205128
chrX:46747460:AAATAATATTGTTTTTAAAA	20	Long Reads (vamos)	16bp+	2	2	0
chrX:46748364:AAGG	4	Long Reads (vamos)	4-6bp	17	16.8360655737705	2.63406042541661
chrX:46753986:AAT	3	Long Reads (vamos)	2-3bp	8.5	8.43518518518519	0.584544825199031
chrX:46764690:AAACAGAGGAACTAA	15	Long Reads (vamos)	7-15bp	2	2	0
chrX:46769790:TTAAATATCTTGAATGTTTAATGATATTTAA	31	Long Reads (vamos)	16bp+	4	3.93805309734513	0.308628318584071
chrX:46775631:TTCC	4	Long Reads (vamos)	4-6bp	57	57.2631578947368	18.4074960127592
chrX:46779537:TTCC	4	Long Reads (vamos)	4-6bp	20	20.1692307692308	2.07966607036374
chrX:46786291:GTGGGAGCTGTTAGAGTGGG	20	Long Reads (vamos)	16bp+	2	1.98571428571429	0.0142857142857143
chrX:46789351:TTCTTTTTTTCTT	13	Long Reads (vamos)	7-15bp	3	3.1304347826087	0.219679633867277
chrX:46793362:ATGATATTGGGGG	13	Long Reads (vamos)	7-15bp	2	2	0
chrX:46795611:TTTT	4	Long Reads (vamos)	4-6bp	13	13.7164179104478	4.11446526764673
chrX:46798421:TAT	3	Long Reads (vamos)	2-3bp	13	12.6296296296296	0.926964347525095
chrX:4679941:TTTTATT	7	Long Reads (vamos)	7-15bp	4	3.78571428571429	0.345714285714286
chrX:46799842:AAAAT	5	Long Reads (vamos)	4-6bp	10	9.91869918699187	2.22284419565507
chrX:46808480:TGT	3	Long Reads (vamos)	2-3bp	15	14.9230769230769	5.12334217506631
chrX:46809230:AAGAGAGA	8	Long Reads (vamos)	7-15bp	10	9.97727272727273	0.663601665510062
chrX:4681194:TTTGT	5	Long Reads (vamos)	4-6bp	8	8.22429906542056	0.251102098395345
chrX:46813700:TTTGTTTGTTTGTTTT	16	Long Reads (vamos)	16bp+	2	2.01204819277108	0.0120481927710843
chrX:4681762:AAGG	4	Long Reads (vamos)	4-6bp	93	101.526717557252	1298.08197298884
chrX:46824710:TTCTT	5	Long Reads (vamos)	4-6bp	12	12.0222222222222	2.73830845771144
chrX:46827531:AAAG	4	Long Reads (vamos)	4-6bp	37	36.3955223880597	8.81231062731455
chrX:46828505:AGGAAG	6	Long Reads (vamos)	4-6bp	4	3.96470588235294	0.248739495798319
chrX:46829049:GAAG	4	Long Reads (vamos)	4-6bp	9	8.90243902439024	0.842862854858057
chrX:46834941:GTTTTTTTTTTTTTTTTTTTTAGACAGAGTCTCCCTCTGTCGCCCAGGCTGGAGTGCAGCGGCGCCATCTTGGCTCACTGCAACCTCCACCTCCTGGGTTCAAGCAATTCTCCTGCCTCAGCCTCCCGAGTAGCTGGGACTACAGGCACACGCCACTACGCCCGGCTAATTTTTGTATTTTTAGTAGAGACGGGGTTTCACCAGACGGGGTTTCACTGTGTTGAGCAGGATGGTCTCGATCTCCTGACCTCATGATCCTACCGCCTCGGCCTCCCAAAGTGCTGGGATGACAGCCGTGAGCCACCGCGCCC	311	Long Reads (vamos)	16bp+	2	2	0
chrX:46836336:AAAG	4	Long Reads (vamos)	4-6bp	15	14.671875	3.11983267716535
chrX:4684209:ATATATATAAA	11	Long Reads (vamos)	7-15bp	3	3	0.0526315789473684
chrX:4684412:ATAAAATAAAAAGAA	15	Long Reads (vamos)	7-15bp	2	2.18018018018018	0.149058149058149
chrX:46847518:ATATATATGTGTGTATATATATACATACATATACA	35	Long Reads (vamos)	16bp+	2	1.98684210526316	0.0131578947368421
chrX:46847684:ACATATGTGTGTGTGTATATACAC	24	Long Reads (vamos)	16bp+	8	7.98473282442748	1.63053435114504
chrX:46851654:GGCACGGTGGCTCACGCCTGTAATCCCAGCACTTTGGGAGGCCGAGGCAGGTGGATCACAAAGCCAGGAGATCGAGACCATCCTGGCTAACATGGTGAAACCCCATCTGTACTAAAAATACAAAAACAGGGGCCA	135	Long Reads (vamos)	16bp+	2	2	0
chrX:46852222:AGGGAAGGAAGGGAAGGAAGAGAGGA	26	Long Reads (vamos)	16bp+	4	3.95945945945946	0.0668271010736764
chrX:46854294:TGTAAGTAGATTGCTTGGGCCTCAAAATACTTTCCCAAAGAAACTTTAAAAAAATATAATTCAAATCAGTAAGCATTAAGCA	82	Long Reads (vamos)	16bp+	2	2	0
chrX:46862658:CAAAAAAACAAA	12	Long Reads (vamos)	7-15bp	3	2.9406779661017	0.0904679125018108
chrX:46864439:GCTCAAGCAATCCTCCCACCTCTGACTCCGGA	32	Long Reads (vamos)	16bp+	2	2	0
chrX:46872716:TGTT	4	Long Reads (vamos)	4-6bp	9	9.14285714285714	0.447876447876448
chrX:46877992:GCCCAGGGTTCATTTTTAC	19	Long Reads (vamos)	16bp+	2	1.98571428571429	0.0142857142857143
chrX:46881454:TTA	3	Long Reads (vamos)	2-3bp	12	12.0727272727273	0.783653044203503
chrX:46882677:AGAACCCCTTTTCTTTATAA	20	Long Reads (vamos)	16bp+	3	2.53846153846154	0.270351008215086
chrX:46887372:TTTCTAACTTAAATTT	16	Long Reads (vamos)	16bp+	2	2.08333333333333	0.0773092369477912
chrX:4688980:ATATACATTTATAGAATAATTTATA	25	Long Reads (vamos)	16bp+	2	2	0
chrX:4689108:ATATATAAAAATATATA	17	Long Reads (vamos)	16bp+	3	2.71578947368421	0.205599104143337
chrX:46891419:AAAACAAACAACAACAAC	18	Long Reads (vamos)	16bp+	2	2.12621359223301	0.111364934323244
chrX:4689268:TATATATATTTATATATAATTTTAT	25	Long Reads (vamos)	16bp+	29	29.3358208955224	4.67585007294355
chrX:46897726:AAACA	5	Long Reads (vamos)	4-6bp	7	6.53225806451613	0.381064778389719
chrX:46899711:AAAAAAAAGAAAG	13	Long Reads (vamos)	7-15bp	2	2.14	0.162020202020202
chrX:46899970:TAGATA	6	Long Reads (vamos)	4-6bp	6	5.90476190476191	0.163919413919414
chrX:46909278:AGCCCCACACAAAT	14	Long Reads (vamos)	7-15bp	2	2	0.0285714285714286
chrX:46911093:GAGGTTGAAGGGAGCCAA	18	Long Reads (vamos)	16bp+	2	2	0
chrX:46911396:ATATATACACACACACACAC	20	Long Reads (vamos)	16bp+	4	3.60483870967742	0.257212168895882
chrX:46913549:TTTTG	5	Long Reads (vamos)	4-6bp	10	10.21875	0.644685039370079
chrX:46916049:TTTTG	5	Long Reads (vamos)	4-6bp	6	5.87012987012987	0.219753930280246
chrX:46917799:TCCTCTCTCATCCTCTCTC	19	Long Reads (vamos)	16bp+	5	4.9140625	0.142162893700787
chrX:46926021:ATTTT	5	Long Reads (vamos)	4-6bp	7	7.95348837209302	4.11545827633379
chrX:46928761:GTTTT	5	Long Reads (vamos)	4-6bp	6	5.9746835443038	0.332684193443687
chrX:46934139:TTTTTGTTTTTTTTAAGACGGAGTCTCGGCTCTGTCACCCAAGCTGGAGTGCAGTGGTACAATCTTGGCTCACTGCAACCTCTGCCTCCCAGATTCAAGCAATTCTCATGCCTCAGCCTCCCGAGTAGGTGGGACTACAGGCGCACACCACCACGCCTGGCAAA	164	Long Reads (vamos)	16bp+	4	3.90384615384615	0.107169529499627
chrX:46947001:CTTTT	5	Long Reads (vamos)	4-6bp	6	5.8	0.473394495412844
chrX:46948633:AGCATAAAGGAAAGTATAT	19	Long Reads (vamos)	16bp+	2	1.98684210526316	0.0131578947368421
chrX:46951049:TTTTTTATTTTTA	13	Long Reads (vamos)	7-15bp	3	3.22352941176471	0.199439775910364
chrX:46956692:CTTTCTTCCTTCCCTTCCTTTC	22	Long Reads (vamos)	16bp+	4	3.9047619047619	0.106227106227106
chrX:46957205:AGAT	4	Long Reads (vamos)	4-6bp	14	14.0571428571429	2.32362637362637
chrX:46968236:AGTTAATTTTTAAATTTTG	19	Long Reads (vamos)	16bp+	2	2	0
chrX:46974082:AAAAC	5	Long Reads (vamos)	4-6bp	5	5.17045454545455	0.211990595611285
chrX:46975691:CTTTTTCTTTTTTTTT	16	Long Reads (vamos)	16bp+	3	3.34328358208955	0.497811693412636
chrX:469883:CTCACTGTGTTGCCCAGGCTGGAGTGCAACAGTGTAATCATAGCTCACTGCAGCCTCAACTTCCCAGGCTCAAGCGATCCTCCTGCCTCAGCCTCCCAAGGAGCTGGGATTACATGTGTGCACCACCATGCCTGGCTAATTTTTTGATCTTTTGTATAGATGAGAC	166	Long Reads (vamos)	16bp+	3	3	0.0222222222222222
chrX:46991042:TCCC	4	Long Reads (vamos)	4-6bp	7	7.12931034482759	1.2787856071964
chrX:4699433:AATGATTCAATATTCTGTTTC	21	Long Reads (vamos)	16bp+	2	2	0
chrX:46997339:AAAAATTACAAAAA	14	Long Reads (vamos)	7-15bp	2	1.97115384615385	0.0477035100821509
chrX:46999397:TATATATACATATATAACA	19	Long Reads (vamos)	16bp+	5	5.2991452991453	0.814913056292367
chrX:46999499:AGTAATGGTACCTGTAAATAGAGGGCCAAAAACATAG	37	Long Reads (vamos)	16bp+	2	2	0
chrX:47000087:AGGCTGTCCTACCCACAG	18	Long Reads (vamos)	16bp+	2	2	0
chrX:47001522:TTTGGTTGGAGTACCTAAAC	20	Long Reads (vamos)	16bp+	2	2	0
chrX:47003511:ATTTTTATGT	10	Long Reads (vamos)	7-15bp	3	3.03370786516854	0.0783963227783453
chrX:47003576:TTATATATATAAAAATAATTATATATAATTAATGTATATATATAAATTTATATATTTATATAGATATAAAT	71	Long Reads (vamos)	16bp+	3	3	0
chrX:47003819:TATAAATTTATATATATTTATAAATTTATATA	32	Long Reads (vamos)	16bp+	3	3.1047619047619	0.0946886446886447
chrX:47018213:CTCCTTCTTCCCACAC	16	Long Reads (vamos)	16bp+	2	2	0.0285714285714286
chrX:4702196:TATATATAGAAATC	14	Long Reads (vamos)	7-15bp	3	3.03030303030303	0.0705009276437848
chrX:47025208:TGGCCATAGCTGAT	14	Long Reads (vamos)	7-15bp	2	1.98571428571429	0.0142857142857143
chrX:47025772:ACATTTGATCTCATTTTTGTTTGAATC	27	Long Reads (vamos)	16bp+	2	2	0
chrX:47034002:TATTTGGGATAATACCCAAATATATACATGA	31	Long Reads (vamos)	16bp+	2	2	0
chrX:47037109:AAAAAAAAAAAG	12	Long Reads (vamos)	7-15bp	2	1.94791666666667	0.15515350877193
chrX:47041970:TTTCTTTTTTTC	12	Long Reads (vamos)	7-15bp	3	3.08730158730159	0.22431746031746
chrX:47051518:CAGTGGCTTATGCCTGTAATCCCAGCACTTTGGGAGGCCGAGGTGGGCAGATCATTTGAGGTCAGGAGTTTGAGACCAGCCTGGCTAATTGGTGAAACCCCGTCTCTACTAAAATACAAAAATTAGCAGGACTTGGTGGCGCACGCCTATAATCCCAGCTACTCACAAGGCTAAGGTGGGAGGATCACTTGAGCCTGGGAGGCAGAGGTTGCAGCGAGCCAAAATCGCGCCACTGCACTCCAGCCTGGGCAACAGAGTGAGAC	263	Long Reads (vamos)	16bp+	2	2	0
chrX:4705174:ATAG	4	Long Reads (vamos)	4-6bp	12	12.0982142857143	0.954231016731017
chrX:470550:TATATATAAATGTTTTATATT	21	Long Reads (vamos)	16bp+	6	5.77049180327869	0.194824549519035
chrX:4706366:ATAA	4	Long Reads (vamos)	4-6bp	10	9.92	0.397575757575758
chrX:47063716:TAAAAAAAAA	10	Long Reads (vamos)	7-15bp	3	2.79611650485437	0.163906339234723
chrX:47070806:AAAAC	5	Long Reads (vamos)	4-6bp	6	5.92561983471074	0.286088154269972
chrX:47074180:GAAA	4	Long Reads (vamos)	4-6bp	33	33.2814814814815	23.591818684356
chrX:47077631:GTTTT	5	Long Reads (vamos)	4-6bp	5	5.05882352941176	0.222689075630252
chrX:47079344:GTTTT	5	Long Reads (vamos)	4-6bp	17	16.5441176470588	4.26470588235294
chrX:47086734:GAAGAGAGAGAGAGAGAGAGAGAGA	25	Long Reads (vamos)	16bp+	2	2.36633663366337	0.354455445544554
chrX:47088945:AAG	3	Long Reads (vamos)	2-3bp	11	10.258064516129	2.14424337791765
chrX:47089341:TATAATATAATTA	13	Long Reads (vamos)	7-15bp	99	86.077519379845	475.66581879845
chrX:47090866:AAAG	4	Long Reads (vamos)	4-6bp	38	36.9481481481481	44.9450525152018
chrX:47096849:TCCTTTAGCAATTCTTTTAGAACAAGTA	28	Long Reads (vamos)	16bp+	2	2	0
chrX:47096935:TCTTTCATATGAGAATGTCTTTATTTCAC	29	Long Reads (vamos)	16bp+	2	2	0
chrX:4709749:GTTGAGGTGGGCTGATCACTTGAGGTCAGGAGTTCAAGACCAGCC	45	Long Reads (vamos)	16bp+	2	2	0
chrX:47097913:TTTTTTTATTTTA	13	Long Reads (vamos)	7-15bp	2	1.97560975609756	0.0239904038384646
chrX:4710041:AAAACA	6	Long Reads (vamos)	4-6bp	7	7.06666666666667	0.255128205128205
chrX:47102464:GCTGGGATTACAGGCATGCACCACCACACCCGGCTAATTTTTGTATTTTCATTAGAGACAGGGTTTCTCCATGTTGGCCAGGCTGGTCTCAAACTCCTGACCTCAGGTGATCTGCCTGCCTCGGCCTCCCAAACT	135	Long Reads (vamos)	16bp+	2	2	0
chrX:47103761:TAAACCTGACTA	12	Long Reads (vamos)	7-15bp	3	2.6969696969697	0.213358070500928
chrX:47104083:AAAAAAAT	8	Long Reads (vamos)	7-15bp	3	3.23214285714286	0.287966537966538
chrX:47104168:CCCTAACTTAACCATAA	17	Long Reads (vamos)	16bp+	2	1.96385542168675	0.035263003232442
