## Supplementary Table 2 for "Integration of transcriptomics and long-read genomics prioritizes structural variants in rare disease" (part 47 of 62)

ID	RS	Technology	bin	median_RL	mean_RL	var_RL
chrX:47104719:TTTGTTTGTTTGTTTTTG	18	Long Reads (vamos)	16bp+	2	2.01111111111111	0.0111111111111111
chrX:47105379:AAT	3	Long Reads (vamos)	2-3bp	12	12.4310344827586	11.0821589205397
chrX:47106205:AAAG	4	Long Reads (vamos)	4-6bp	15	14.7769230769231	8.67078115682767
chrX:47108331:GATAGATAGATA	12	Long Reads (vamos)	7-15bp	3	3	0
chrX:47109895:GACATAAAGGTTCTCCAAGGCCCCACCAGAGTAGCTAGATACAGAGTGTCGATTGCTGTATTTACAATCCCTGGGCTA	78	Long Reads (vamos)	16bp+	13	12.9469696969697	0.0506014341892204
chrX:47115239:AAAG	4	Long Reads (vamos)	4-6bp	11	11.1015625	1.33606053149606
chrX:47118177:ATATAGTAACAATATATACT	20	Long Reads (vamos)	16bp+	2	2	0
chrX:47118777:TGTTTTTGTTTGTTTATT	18	Long Reads (vamos)	16bp+	2	2.13333333333333	0.11685393258427
chrX:47119114:TTTTCTTTTTCTT	13	Long Reads (vamos)	7-15bp	4	4.08943089430894	0.360789017726243
chrX:47120779:GATA	4	Long Reads (vamos)	4-6bp	13	13.1089108910891	1.3380198019802
chrX:47124550:AAGGAAGGAGGGAAGGAAGGAAGG	24	Long Reads (vamos)	16bp+	8	7.51968503937008	0.489688788901387
chrX:4713474:GTTT	4	Long Reads (vamos)	4-6bp	10	10.1746031746032	1.04126984126984
chrX:47135680:TGAATGAACAAATGA	15	Long Reads (vamos)	7-15bp	2	2	0
chrX:47141259:AGGCTGGGCACAGTGGCTCATGCCTGTAATCCCAGCACTTTGGGAGACCGAGGCAGGTGGATGACCTACGGTCAGGAGTTCTAAACCAGCCTGGCCAACATGGTGAAACCCCATCTCTACTAAAAATAGAAAAATTAGCTGGGCATGGGGCGGGCGCCTGTAATCCCAGCTACTCGGGAGGCTGAGGCAGGAGAATTGCTTGAACCTCGGAGGCAGAGGTTGCAGTGAGCCGAGATGGTGCCACTGCATTCCAGCCTGGGTGATAAGAGTGAAACTCCTTCTTAAAAAAAAAAAAAAAA	299	Long Reads (vamos)	16bp+	2	2	0
chrX:47145619:GGTTTTTTTTTTTTT	15	Long Reads (vamos)	7-15bp	3	2.65909090909091	0.608084663428175
chrX:47148585:ATGTATCCTTCTATGATACATATCATAGAAA	31	Long Reads (vamos)	16bp+	10	10.78	1.52686868686869
chrX:47148971:ATGTATCATATAAATAC	17	Long Reads (vamos)	16bp+	4	3.82978723404255	0.142759094028826
chrX:47149181:TTTTTTG	7	Long Reads (vamos)	7-15bp	3	3.19540229885057	0.18230419673884
chrX:47149330:TGTTT	5	Long Reads (vamos)	4-6bp	10	9.63358778625954	0.557017028772754
chrX:47161090:TTTC	4	Long Reads (vamos)	4-6bp	8	8	1.11627906976744
chrX:47163700:TTTTTTTTTTGAGACGGAGTCTCACTCTGTCGCCCAGGCTGGAGTGCAGTGGCGCGATCTCTGCTCACTGCAAGCTCCACCTCCCGGATTCACGCCATTCTCCTGCCTCAGCCTCCTGAGTAGCTGGGACTGCAGGCGCCCGCCACCACGCCCGGCTAATTTTTTGTATTTTTT	174	Long Reads (vamos)	16bp+	2	2	0
chrX:47165547:GTGGCTCACGCCTGTAATCCCAGCATTTTGGGAGACCAAGGTGGGCAGATCACGAGGTCAGGAGTTCGAGACCAGCCTGGCCAGCATAGTGAAACCCCGTCTCTACTAAAAATACAAAAATTATCCGGGCGTGGCTGCGTGCATCTATAGTCCTAACTACTCGGGAGACTGAGGCAGGAGAATCGCTTGA	190	Long Reads (vamos)	16bp+	2	2	0
chrX:47171161:GGA	3	Long Reads (vamos)	2-3bp	13	12.8	1.26666666666667
chrX:47180333:CCCACCCTCCCACTC	15	Long Reads (vamos)	7-15bp	2	1.96296296296296	0.0361111111111111
chrX:4718599:AAGAGAGAGAGAGA	14	Long Reads (vamos)	7-15bp	3	2.95412844036697	0.0626911314984709
chrX:47189628:ATTCCTTTCTTATTAAAGTT	20	Long Reads (vamos)	16bp+	2	1.97727272727273	0.022466039707419
chrX:47208272:GTGTGTGTGTGT	12	Long Reads (vamos)	7-15bp	5	5.4016393442623	0.308427042406178
chrX:4721539:TCCCACTGCTAGAA	14	Long Reads (vamos)	7-15bp	2	2	0
chrX:47246543:ATACAAAAAATAGTATGAGCACAT	24	Long Reads (vamos)	16bp+	2	1.98648648648649	0.0135135135135135
chrX:47250619:TAAAGAAATACCCGAGACTGGGTAATTTA	29	Long Reads (vamos)	16bp+	2	2	0
chrX:47251102:TTTTTTTTGGAGATGGAGTCTTGCTCTGTCGCCCAGGCTGGAGTGCAATGGCATGATCTTGGCTCACTGCAACCTCCACCTCCCAGGTTCAAGCGATTCTCCTGCCTCAGCCTCCTGAGTAGCTGGGATTACAGGCACGCGCCACGACAACCGGCTAATTTTTGTATTTTT	171	Long Reads (vamos)	16bp+	3	3	0
chrX:47253622:AAAAAAG	7	Long Reads (vamos)	7-15bp	5	5.04615384615385	0.602504472271914
chrX:4725428:GTTCATTCCTCAAGTCCGGAGTT	23	Long Reads (vamos)	16bp+	2	2.09708737864078	0.0885208452312964
chrX:47255265:CATAAACTCAGGGATGAT	18	Long Reads (vamos)	16bp+	2	2	0
chrX:4725720:GCTGATTGGTCCATTTTACAGAGA	24	Long Reads (vamos)	16bp+	4	3.95180722891566	0.143990596532471
chrX:47259078:TCTTCCTCTTTCTTTCTT	18	Long Reads (vamos)	16bp+	6	5.84962406015038	0.143882433356118
chrX:47263009:TTTTG	5	Long Reads (vamos)	4-6bp	8	8.06569343065693	0.650064405324173
chrX:47265429:TTTTTTTTTTTTTTTTTTGAGATAGAGTCTTGCTCTGTCACCCAGGCTGGAGTACAGTGGCACAATCTTGGCTCACTGCAACCTCGCCTCTCGGGTTCAAGAGATTCTTCTGCCTCAACCTCCCGAGTAGCTGGGAATACAGGAACCCGCCACCATGCCAGGCTAATTTTTGTATTTT	178	Long Reads (vamos)	16bp+	3	3	0
chrX:47269476:AAAAAT	6	Long Reads (vamos)	4-6bp	7	7.29545454545455	0.454024982650937
chrX:47274779:TTTTTC	6	Long Reads (vamos)	4-6bp	7	7.17164179104478	0.564302547413309
chrX:47278686:AAAAT	5	Long Reads (vamos)	4-6bp	14	13.812030075188	3.18409660514924
chrX:47279579:AAAAC	5	Long Reads (vamos)	4-6bp	5	5	0.0810810810810811
chrX:47279863:TATTTTTGAGACAGGATCTTACTCTGTCGCCTAGGCTGGAGTGCAGTGGCGTGATCTCAGCTTACTGCAACCTCCACCTCCCAGGTTCAAGTGATTCTCCTGCCTCAGTCCCCTGAGTAGCTGGATTACAGGTGCCCACCACTGCGCCCAGCTAATTTTTGTATTTTTAGTAGAGACGGGGTTTCACCATGTTGGCCAGGCTGGTCTCGAACTCCTGACCTCAGGTGATCCACTGGCCTCGGCCTCTCAGAGTGCTGGGATTACAGGTGTGAGCCATCACTCCTGGCC	288	Long Reads (vamos)	16bp+	2	2	0
chrX:47281183:AAAAAAACAAACA	13	Long Reads (vamos)	7-15bp	3	2.57142857142857	0.247252747252747
chrX:47282133:TTCCTTCCTTCCTTCCTTCCTTCCTCC	27	Long Reads (vamos)	16bp+	4	4.46218487394958	0.250676541803162
chrX:47284702:GCCCAGGCTGGAGTGCAATGGTGCAATCTCGGCTCACTGCAACCTCCGCCTCCTGGGTTCAAGTGATTCTCCTGCCTCAGACTCCCGAGTAGCTAGGATTACAGGCATCCGCCACCATGCCCAGCTAATTTTTT	134	Long Reads (vamos)	16bp+	4	3.97183098591549	0.0277665995975855
chrX:472911:CCCCGTTTCCGGCCAGAAAATCGTACCATTTCCTTTCCTTAACCTGCCGCTTCCTGACACTTT	63	Long Reads (vamos)	16bp+	2	2	0
chrX:47295910:TCTTTCTTTCTTTTTTTTTTTTTTAGATGGAGTATTGCTGTGTTGCCCAGGCTGGAGTGCAGTGGCACAATCTCGGCTCACTGCAAGCTCTGCCTCCTGGGTTCATGCCATTCTCCTGCCTCAGCCTCCCGAGTAGCTGGGACTACAGGTGCCCACCACCACG	163	Long Reads (vamos)	16bp+	2	2.00961538461538	0.00961538461538462
chrX:47297740:AAAAATAAAATAATA	15	Long Reads (vamos)	7-15bp	3	2.79130434782609	0.166590389016018
chrX:47299132:AAAACA	6	Long Reads (vamos)	4-6bp	5	5.1219512195122	0.157783800060223
chrX:47300903:GAA	3	Long Reads (vamos)	2-3bp	27	28.014598540146	18.1909617861743
chrX:47305125:AAAAAAAAGA	10	Long Reads (vamos)	7-15bp	3	3.00819672131148	0.404890936187508
chrX:4731129:CATCATCATTATCAACATCCC	21	Long Reads (vamos)	16bp+	2	1.98611111111111	0.0138888888888889
chrX:47315035:TATT	4	Long Reads (vamos)	4-6bp	9	8.93617021276596	0.662548615877374
chrX:4731676:TATATATATGTGTG	14	Long Reads (vamos)	7-15bp	10	9.95620437956204	0.203950193215973
chrX:47319040:AGGCCAGGTGCGGTGGCTCACGCCTGTAATCCCAGCACTTTGGGAGGCCGAGGTGGGTGGATCACATTAGGTCAGGAGTTTGAGACCAGCTTGGCCAACATGGTGAAACCCTGTCTCTACTAAAAATACAAAATTTAGCTGGGCATGGTGGTGCGCATCTGTAATCCCAGCTACTCGGGAGACTGAGGCAGGAGAATCGCTTGAACCCGGGAGGTGGAGGTTGCAGTGAGCTGAGATCATGCCATTGGACTCCAGCCTGGGCGACAAGAGCAAGACTCCGTCTTAAAAAAATAAAGAAAT	300	Long Reads (vamos)	16bp+	2	2	0
chrX:47319618:AAAAT	5	Long Reads (vamos)	4-6bp	6	6.14782608695652	0.232341723874905
chrX:47324844:TTTT	4	Long Reads (vamos)	4-6bp	8	7.63235294117647	4.4119825708061
chrX:47325547:ATTCTAAATAATTCCCTAAT	20	Long Reads (vamos)	16bp+	2	2.47663551401869	0.251807441368365
chrX:4732596:TTATATATAATATAATATATTATATAA	27	Long Reads (vamos)	16bp+	11	10.7890625	0.687438484251969
chrX:47326540:TGTTT	5	Long Reads (vamos)	4-6bp	6	6	0.465116279069767
chrX:47328604:CTGGAGTGCAGTGG	14	Long Reads (vamos)	7-15bp	2	1.98550724637681	0.0144927536231884
chrX:47329536:AAT	3	Long Reads (vamos)	2-3bp	13	12.5047619047619	4.06007326007326
chrX:47329822:ACAAAATATGTACAGATTTTTA	22	Long Reads (vamos)	16bp+	2	2	0.0206185567010309
chrX:47332554:ATT	3	Long Reads (vamos)	2-3bp	9	10.0446428571429	7.62861969111969
chrX:47337280:ATGGAGTTGGG	11	Long Reads (vamos)	7-15bp	3	2.89814814814815	0.14840775354794
chrX:47338466:TGTGTAGTGTGTGTGTGTG	19	Long Reads (vamos)	16bp+	2	2.02521008403361	0.0247827944737217
chrX:4734079:ATAAAGATATACCTGAGACT	20	Long Reads (vamos)	16bp+	2	2	0
chrX:47342299:AAAAAATAAAAAAA	14	Long Reads (vamos)	7-15bp	4	3.90566037735849	0.219586702605571
chrX:47342940:CAATATTAAACCAATAT	17	Long Reads (vamos)	16bp+	2	2	0
chrX:47343102:TTTC	4	Long Reads (vamos)	4-6bp	22	22.2518518518519	6.1599778883361
chrX:47344256:TTTTTTTTTTTTTTGAGACAGAGTCTTACTCAGTCGCCCAGGCTGGAGTGCAGTGGCGCAATCTCGGCTCACTGCAACCTCCGCCTCCCAGGTTCAAATGATTCTTCTGCCTCAGCCTTCCAAGTAGCTGAGATTACAGGTGCCCGCCACCATGCCCAGCTAATTTTTGTATTTTTAGTAGAGACGGGGTTTCACCATGTTGGTCAGGCTGGTCTTGAACTCCTGACCTCAGGTGATCTGCTCATGTTGGCCTCCCAAAGTGCTGGGATTACAGGCATGAGCGAACTTTTTGAATTACCAGTTTATTTATGCTT	314	Long Reads (vamos)	16bp+	2	2	0
chrX:4734525:TTTAATATATATGTAAATG	19	Long Reads (vamos)	16bp+	2	2	0
chrX:47346562:GATCTCAGCTTACTACAACTTGTGCCTCCCAGGTTCAAGCAGTTCTCCCGCCTCAGCCTCTCTAGTAGGGATTACAAGTGTGTGCCACCACGCCCAGCTAATTTTTTGTACTTTTTAGTAGAGACAGGGTTTCACCATGTTGGCCAGGCTGGTCTTGAACTTCTGACCTCAAGTGATCCACCTGCCTTGGCCTCCCAAAGTGCTGGGATCACAGGCATGAGCCGCCGTGCCTGGCCTGGTGTCTCTCTCTCTTTTTTTTTTTTTGTGGAGATGGAGTTTCGTTCTTGTGCCCAGACTGGAGTGCAATGGCGT	312	Long Reads (vamos)	16bp+	2	2	0
chrX:47347334:TTCTTTTTCTCTTTCTTTCTTTCCTTCCTTCCTTTCCTTCCTTCCTTCTCTCTCT	55	Long Reads (vamos)	16bp+	5	4.88288288288288	0.24979524979525
chrX:47348899:TTTCTT	6	Long Reads (vamos)	4-6bp	4	4.35922330097087	0.389301351608605
chrX:47349229:CTTTTCTTTTTTTTT	15	Long Reads (vamos)	7-15bp	2	2.17857142857143	0.184041184041184
chrX:47350594:TAAAAATACAAAA	13	Long Reads (vamos)	7-15bp	2	1.96666666666667	0.0550561797752809
chrX:47350767:AAAT	4	Long Reads (vamos)	4-6bp	15	14.9548872180451	1.49794941900205
chrX:47353760:TCTT	4	Long Reads (vamos)	4-6bp	95	94.7132352941177	87.0653050108932
chrX:47355756:TTTTTGTATTTTTAGTAGAGATGCAGTTTTACCATGTTGCCCAGGCTGATCTCAAACTCCTGACCTCAAGTGATCCACCTGCCTCAGCCTCCCCAAGTGCTAGGATTACAGGCTTGAGCCACCACACCCGGCCTCTCTTTTTTTTTTTTGGAGTCGGAGTCTCGCTCTGTCGCCCAGGCTGGAGTGCAGTGGCATGATCTCAGCTCCCTGCAAGCTCCGCCTCCCGGGTTCACGCCATTCTCCTGCCTCAGCCTCCCGAGTAGCTGGGACTACAGGCGCCCGCCACCACGCCCGGCTAATTTT	303	Long Reads (vamos)	16bp+	2	2.21153846153846	0.16840926064227
chrX:47357467:GTGGCTCACGCCTGTAATCCCAGCACTTTGGGAGGCCGAGGCGGGCGGATCACGAGTTCAGGAGATCGAGACCATCCTGGCTAACACGGTGAAACCCTGTCTCTACTAAAAATACAAAAAAAATTAGCCGGGCGTGGTGGCGGGCACCTGTAGTCCCACCTGCTGGGGAGGCTGAGGCAGGAGAATGGCGTGAACCTGGGAGGCAGAGTTTGCAGTGAGCCGAGATTGCGCCACTGCACTCCAGCCTGGGTGACAGAGCAAGACTCTGTCTCAAAAAAAAAAAAAAAAAAAAAAAAAGAAATGGTACATTAGGCTGTTCTTGCACAGCTCTAAAGAAATACCTGGGGCCATGTGCA	356	Long Reads (vamos)	16bp+	2	2	0
chrX:47360515:AAAAC	5	Long Reads (vamos)	4-6bp	6	5.87068965517241	0.322263868065967
chrX:47368427:TTTTCTTTTTTCTTTCTGCCTTT	23	Long Reads (vamos)	16bp+	5	4.71641791044776	0.956570530804624
chrX:47369049:TCCT	4	Long Reads (vamos)	4-6bp	12	12.0322580645161	1.36480461578809
chrX:47369098:TCTT	4	Long Reads (vamos)	4-6bp	23	23.3897058823529	10.1803376906318
chrX:4737297:ATA	3	Long Reads (vamos)	2-3bp	11	10.7941176470588	1.15521258008154
chrX:47377320:TGTGAATTACTCT	13	Long Reads (vamos)	7-15bp	2	2	0
chrX:4738546:CGTGGTGAAGCATGCACTA	19	Long Reads (vamos)	16bp+	2	1.97894736842105	0.0421052631578947
chrX:47387231:CCTGCCTCAGCCTCCCAAAGTGTTGGGATTACAGGCATGAGCCACCATGCCCAGCCTGATTTTTGTAGTTTTAGTAGATGGGGTTTCACCATGTTGGTCAGGGTGGTCTTGAACTCCTGAGCTCAAGTGATCCGC	135	Long Reads (vamos)	16bp+	2	2	0
chrX:47387908:AGAATTACAATGCTTCTACAGAGAAATCAGTAATTCCTTTATAGTGGAGAGTTCCTGATACTTAAATTTTTTTATTACTTTATTATTATT	90	Long Reads (vamos)	16bp+	2	2	0
chrX:47390775:TCTCTCTCTGTCTC	14	Long Reads (vamos)	7-15bp	3	2.77551020408163	0.196507468966968
chrX:4739649:TTGTTTGTTTTGT	13	Long Reads (vamos)	7-15bp	2	2.01428571428571	0.0142857142857143
chrX:47397225:CTTTCTTTTTTT	12	Long Reads (vamos)	7-15bp	3	3.28571428571429	0.372294372294372
chrX:47398478:TTTCTT	6	Long Reads (vamos)	4-6bp	7	6.68181818181818	0.829285218598196
chrX:47398846:TTTTTAGTAGAGACAGGGTTTCACCATGTTGGCCAGGCTGGTCTCGAACTCCTGACCTCAGGCAATCTGCCCGCCTCAGCCTCTCAAAGTGCTGGGATTACAGGAGTGAGCCACTGCACCTGGCCTGTAT	130	Long Reads (vamos)	16bp+	2	2	0
chrX:47407675:TCTTTGTTTTCTTT	14	Long Reads (vamos)	7-15bp	2	2.43220338983051	0.298783137766189
chrX:4741523:AATTTTTAAATTAAAATT	18	Long Reads (vamos)	16bp+	3	5.14432989690722	40.1872852233677
chrX:4741647:AAGTATAAAAATATAT	16	Long Reads (vamos)	16bp+	3	3.01204819277108	0.0120481927710843
chrX:47419463:GAATGTCTTCTGATTTACTTGCCACCAGCACAGA	34	Long Reads (vamos)	16bp+	2	2	0
chrX:47420841:TTCAATCTCAGCAATGTTTCC	21	Long Reads (vamos)	16bp+	2	2	0
chrX:47424755:TCAGCCTCCCAAAGTGTTGGGATTACAGGTGTGAGCCACCACGCCTGGCCTAATTTTTGTATTTTTAGTAGAGATGGGGTTTTGCCATGTTGTCCACGTTGGTGTTGGACTCCTGGCCTCAAGTGATCTGCCTGCT	136	Long Reads (vamos)	16bp+	2	1.98571428571429	0.0142857142857143
chrX:47425614:TTCTTTCTTTCTCTTTCTTTCCTTCC	26	Long Reads (vamos)	16bp+	3	3.06930693069307	0.0651485148514852
chrX:47426944:CCCTTCC	7	Long Reads (vamos)	7-15bp	13	12.808	0.753161290322581
chrX:47428322:TTTTTGAGATGGAGTCTTGCTCTGTTGCCCAGGCTGGAGTGCAGTGGCATGACCTCAGCTCACTGCAACCTCTGCCTCCCGGGTTCAAGCAATTCTCTGCCTCAGCCTCCCGAGTAGCTGGGATTACAGGCACCTGCCACCATGCCCAGCTAATT	155	Long Reads (vamos)	16bp+	2	2	0
chrX:47428943:TATATATGTGTGTATATATG	20	Long Reads (vamos)	16bp+	7	6.65	0.246218487394958
chrX:47429555:AAAAC	5	Long Reads (vamos)	4-6bp	12	12.4586466165414	0.977443609022556
chrX:47431818:AAAAAAAAAAAAAG	14	Long Reads (vamos)	7-15bp	4	4.1203007518797	0.727842333105491
chrX:47432233:TTTG	4	Long Reads (vamos)	4-6bp	7	7.08474576271186	0.488483268144285
chrX:47434593:AAAC	4	Long Reads (vamos)	4-6bp	12	11.7322834645669	1.14998125234346
chrX:47434989:AAAAAAAG	8	Long Reads (vamos)	7-15bp	4	4.28125	0.361220472440945
chrX:47437633:AAAT	4	Long Reads (vamos)	4-6bp	12	12.096	0.82941935483871
chrX:47439269:TGCAGTGGCATGACCTTGGCTCAC	24	Long Reads (vamos)	16bp+	2	2	0
chrX:47442362:ATATATATATATAGTTTTATAA	22	Long Reads (vamos)	16bp+	2	2	0
chrX:47449714:AACCCTATGAGGTAGCTA	18	Long Reads (vamos)	16bp+	2	2	0
chrX:47455246:AAAAAT	6	Long Reads (vamos)	4-6bp	12	11.992700729927	2.75729927007299
chrX:47462913:CACACACACACATATGTGTACACACACA	28	Long Reads (vamos)	16bp+	4	3.95934959349594	0.0557110489137678
chrX:47470113:AAAGAGAAACACGACCGGCCAGGCACAGTGGCTCACACTTGTAATCCCAGCACTTTGGGAGGCTGAGGCAGGCAGATTACCTGAGGTCAGGAGTTTGACACCAGCCTGGTCAACATGGTGAAACCCTATCTCTACTAAAAATACAAAAATTAGCCGGGCGTGGTGGCAGGCGCCTGTAATCCCAGCTACTCGGGAGGCTAAGGCGTGAGAATCGCTTGAACCCAGGAGGCGGAGGTTGCAGTGAGCCGAGATCGTGCCACTGCACTCCAGCCTGGGGGGACAGAGTGAGACTCTATTTCAAAAAAAAAAAAA	312	Long Reads (vamos)	16bp+	2	2	0
chrX:4747653:GGTAGATACCCAGGAGAGGGATTACTGGATTAAAT	35	Long Reads (vamos)	16bp+	2	2	0
chrX:47482137:TATCACTCACCCCACAGACCC	21	Long Reads (vamos)	16bp+	2	1.98717948717949	0.0128205128205128
chrX:47482350:ATCCATGTCATAACATCCCCATAATTATCTCAATGCTTG	39	Long Reads (vamos)	16bp+	2	2	0
chrX:47484581:TACATTAGAGATAT	14	Long Reads (vamos)	7-15bp	2	1.98913043478261	0.0108695652173913
chrX:47486130:CTGGGTGAGGTGGCTCACACCTGTAATCCCAGCACTTTGGGAGGCCCAGGCAGGCAGATCACTTGAGGTCAGGAGTTTAAGACCAGCCTGGCCAACATGGTGAAACCCCATCTCTACTAATAATACAAAAATTGGCACAGTGACGCACGCCTGTAATCCCAGCTACTCGGGAGGCTAAGGCAGGAGAATTGCTTGAACCCGGGAGGCAGAGGTTGCAATGAGCTAAGATCGTGCCACTGCACTCCAGCCTGGGTGACAGAGCAAGACTCTGTCTCAAAAAAAAAAA	286	Long Reads (vamos)	16bp+	2	1.99038461538462	0.00961538461538462
chrX:474941:CTAGGGGAGGGTCCTTCCTGCCTCTCCCAGCTCCTGGGGGCTCCAGGCTTCCTGGGCTTGTGGCCGCATCACTCCAGTCTCTGCCTCTGTTCTCCCCGTGGCCTTCTCCTCTGTGTCTGTGTCTCCTCTTCTGTCTCTTAGAAGGACACCTGTCAATGGATTTAGGACTCACCTAATCCAGGATCATCTCATTTCGAAATCCTTGACTTAGTTACATCTGTAAAGACCTCATATCCGAATAAGATTCCATTCATGGGTTGAGGGAGTTAGGATGTAGACATAGCTTTTCGGGGAGACTATGGTTCAACCCATTCCGATTGTATCCAGTTCCTTCTGGAGGTT	342	Long Reads (vamos)	16bp+	3	3	0
chrX:47496001:TTTTT	5	Long Reads (vamos)	4-6bp	6	6.35384615384615	4.15289206917114
chrX:47498381:GAGGTTGCAGTGAGCC	16	Long Reads (vamos)	16bp+	2	2.0625	0.0593354430379747
chrX:47500186:AACAA	5	Long Reads (vamos)	4-6bp	8	7.27586206896552	1.5232383808096
chrX:47502117:CTTT	4	Long Reads (vamos)	4-6bp	15	14.7835820895522	4.17085624509034
chrX:47516690:AAACAAAACAAAACAAAAAC	20	Long Reads (vamos)	16bp+	2	2.03738317757009	0.0551930876388644
chrX:4751822:TATATATAACATATT	15	Long Reads (vamos)	7-15bp	2	2	0
chrX:47519473:TGTTTT	6	Long Reads (vamos)	4-6bp	5	5.03100775193798	0.108406007751938
chrX:4752113:AAATATCAGAAAATAAATATGT	22	Long Reads (vamos)	16bp+	2	2	0
chrX:47521299:GGCATTGATCAAGGAGCTA	19	Long Reads (vamos)	16bp+	2	2	0
chrX:47522563:TGTAGTTACTGGGAAAT	17	Long Reads (vamos)	16bp+	2	2	0
chrX:4752335:TTTATATATAAT	12	Long Reads (vamos)	7-15bp	2	1.98888888888889	0.0111111111111111
chrX:47525910:AAAAAA	6	Long Reads (vamos)	4-6bp	7	6.97014925373134	2.2096285489844
chrX:47526391:CCTT	4	Long Reads (vamos)	4-6bp	10	10.04	0.974193548387097
chrX:47531396:CAGTGGCTCACACCTGTAATCTCAGCATTTTGGGAGGCCAAGGTGAGTGGATCATGAGGTCAGGAGTTCAAGACCAGCCTGGCCAAGATGGTGAAACCCATCTCTACTAAAACTACAAAAATTAGCCAAGCATGGTGGCAGGCGCCTATAATCCCAGCTACTTGGGAGACTGAGGCAGGAGAGTCACTTGAACCCAGGCGGCAGAGGTTGCAGTGAGCCAAGATGATGCCACTGCATTCCAACCTGGGCGACAGAGTAAGACTCTGTCTTAAAAAAAAAAAA	282	Long Reads (vamos)	16bp+	2	2	0
chrX:47534985:TTTTTAATTAATTTA	15	Long Reads (vamos)	7-15bp	2	2.04938271604938	0.0475308641975309
chrX:47540478:TGGTGGGGGAGCTGAGG	17	Long Reads (vamos)	16bp+	3	2.55454545454545	0.24929107589658
chrX:47542897:GCTGGGCGCGGTGGCTCACGCCTGTAATCCCAGCACTTTGGGAGGCTGAGGTGGGTGGATCACGAGGTCAGGAGATCGAGACCACCCTGGCTAATATGGTGAAACCCCATCTCTACTAAAAATACAAAAATTAGCCAGGCGTGGTGGCGTGTGCCTGTAATCCTAGCTGCTTTGGAGGCTGAGACAGGAGAACTGCTTGAACCCAGGAGGCGGAGGTTGCGGTGAGCCAAGATTGAGCCATTGCACTCCAGCCTGGGCGACAAAGCGAGACTCTGCCTCTAAATAAATAAATAAATAATAAAATAAAAT	309	Long Reads (vamos)	16bp+	2	2	0
chrX:47552828:AAAAATAAAAAA	12	Long Reads (vamos)	7-15bp	2	1.99038461538462	0.00961538461538462
chrX:47555817:AAAACAAAAAAAAAAAC	17	Long Reads (vamos)	16bp+	3	3.15447154471545	0.443156070904971
chrX:4755785:CCAGGTGGACTGGGACCCAAGACAGCCACCAGCATAAGACACACAGACATTTTGCTCAGCCCGAGGT	67	Long Reads (vamos)	16bp+	2	2	0
chrX:47562482:CAGAAAAAAAAAAAAA	16	Long Reads (vamos)	16bp+	2	2.17293233082707	0.174413305992253
chrX:4756804:TCTTTCTTTATTTTTTCTTTTCCTTTCTTTCTTTCTTCTCTTCTCTCTCTTCTCTCTCTCTTTGTTCTCTCTTTCTCCCTCTCTTTCTCTCTCTC	95	Long Reads (vamos)	16bp+	4	3.87704918032787	0.174840807478661
chrX:47571110:GTGTGTGTGTGTGTGTGTTTCACCATGAGGCTGGGACTGTTGGGG	45	Long Reads (vamos)	16bp+	3	2.86021505376344	0.143291257597008
chrX:47580362:GCTCACGCATGTAATCGCAGCACTTTGGGAGGCTGAGGTGGGCGGATCACCCGAGGTCAGGAGTTTGAGACCAGCCTGGCCAACATGGTGAAACCCCGTCTCTACTAAAAATACAAAAATTAGCCAGGCGTGGTGGCGTGTGCCTGTAACCCCAGCTACTGAGGAGGCTGAGGCAGGAGAATTGCTTGAACCCAGGAGGTGGAGGTTGCAGTGAGCCAAGATCTTGCCATTGCACTCCAGCCTGGGAAACAAGATCGAAACTCTGTCTAAAAAAAAAAAAAAGATTTAGAAGGCCGGGTGTGGTG	305	Long Reads (vamos)	16bp+	2	2	0
chrX:47582250:GGGAGAGGAGGAGGGT	16	Long Reads (vamos)	16bp+	2	1.98863636363636	0.0113636363636364
chrX:47584195:AGGATGATCAGAGATTG	17	Long Reads (vamos)	16bp+	10	10.2413793103448	0.532533733133433
chrX:47592337:AAAT	4	Long Reads (vamos)	4-6bp	9	9.03960396039604	0.358415841584158
chrX:47593959:GTGGCTCATGCCTGTAATCCTAGCACTTTGGGAGGCCAAGGCAGGTAGATCGCTCAGGCTCAGGAGTTTGAGAGTAGCCTGAGCAACATGGTGAAACCCAATCTCTTATAAAAAATACAAAAGAATTAGCTAGGCATGGTGGCACGCACCTGTGGCCCCAGCTACTCAGGAGGCTGAGGTGGGAAGGTTGCTTGAGTCCAGGAGGCGGAGGTTGCAGTGAGCCAAGATTGCGCCACTGCACTCCAGCCTGGGCGACAGAGTCACGGACTCTATCTCAAAAAAAAAAAAAAGGCTGGGTGCA	301	Long Reads (vamos)	16bp+	2	2	0
chrX:47598827:AAAT	4	Long Reads (vamos)	4-6bp	9	8.6260162601626	0.629481540717047
chrX:47599413:CATCAGAAT	9	Long Reads (vamos)	7-15bp	5	5.04347826086957	0.042044911610129
chrX:47603850:ATAATTTATAATATTAGTG	19	Long Reads (vamos)	16bp+	2	2	0
chrX:47607876:AAAACTAGCCAGGCATAGTGGTGCATGCCTGTAGTCCCAGCTACTGGGGAGGCTGAGGCAGGAGAATGGCTTGAGCCCAGGAGGTCGAGGCTGTAGTGAGCCGTGATTGCACCACTGCACTCCAGCTTGGGGAACAGAGCAAGAC	145	Long Reads (vamos)	16bp+	2	2	0
chrX:47608223:AAGG	4	Long Reads (vamos)	4-6bp	26	24.9153846153846	22.4501490757305
chrX:476546:AGCATTCCTTCCAGATCCTTC	21	Long Reads (vamos)	16bp+	6	5.63709677419355	0.346905323891949
chrX:47660126:TTTCTCTCTCTCTCTC	16	Long Reads (vamos)	16bp+	3	3.10714285714286	0.294723294723295
chrX:47664888:GAATTTCACAAAATCCCTTATCAGTG	26	Long Reads (vamos)	16bp+	2	2	0
chrX:47666388:TTGTT	5	Long Reads (vamos)	4-6bp	9	9.14953271028037	0.467995062599189
chrX:47667645:TATATATAA	9	Long Reads (vamos)	7-15bp	22	22.1832061068702	1.47386964180857
chrX:4767795:TTTTTTTTTTTATATCTTT	19	Long Reads (vamos)	16bp+	2	1.97391304347826	0.0607170099160946
chrX:47679235:TGATCAGAGATATCAG	16	Long Reads (vamos)	16bp+	2	2	0
chrX:47684852:TGGGGG	6	Long Reads (vamos)	4-6bp	5	4.66666666666667	0.398550724637681
chrX:47686046:ACATATACATAT	12	Long Reads (vamos)	7-15bp	7	6.92622950819672	1.19286004606422
chrX:47692526:TTTTTTAT	8	Long Reads (vamos)	7-15bp	4	4.3302752293578	0.223241590214067
chrX:47698201:AGAGAGAGACAATTTGATTTC	21	Long Reads (vamos)	16bp+	2	2	0
chrX:47705797:TTACAAATCTTGTACAA	17	Long Reads (vamos)	16bp+	2	1.98823529411765	0.0117647058823529
chrX:47707924:AGTGGGAAGGGGGATTTAT	19	Long Reads (vamos)	16bp+	2	1.98684210526316	0.0131578947368421
chrX:47709717:TTGT	4	Long Reads (vamos)	4-6bp	9	9.13131313131313	0.502989074417646
chrX:4771115:GATACAATAAGCAAAT	16	Long Reads (vamos)	16bp+	2	1.98780487804878	0.0121951219512195
chrX:47715747:AAAAATAAAAAATAAATTA	19	Long Reads (vamos)	16bp+	2	2.01369863013699	0.0136986301369863
chrX:47717061:TTTATTTATTTATT	14	Long Reads (vamos)	7-15bp	2	2.05102040816327	0.0695350305070482
chrX:47719808:AAT	3	Long Reads (vamos)	2-3bp	14	13.2396694214876	7.0504132231405
chrX:47723263:TGCTCATCCACCCTTATAGCCACTCACCCACC	32	Long Reads (vamos)	16bp+	3	2.97752808988764	0.0449438202247191
chrX:47731591:TAAAAATACAAAAATTAGCCAGGCATGGTGGCACGCGCCTATAATCCCAGCTACTTCGGAGGCTGAGACACTAGAATCACTGGCACCAGGGAGGCGGAGGTTGCAGTGAGCTGAGATCGTGCCACTGCACGCCAGCCTGTGTGACAGAACGAGACTCTGTCTCAAAAATAAA	172	Long Reads (vamos)	16bp+	3	3	0
chrX:47732096:ATA	3	Long Reads (vamos)	2-3bp	13	12.6984126984127	8.59631746031746
chrX:47739388:AAAAAGAAATATTAA	15	Long Reads (vamos)	7-15bp	2	2.02247191011236	0.0449438202247191
chrX:47739891:TTTTTGTATTTTTAGTAGAGACGGGGTTTTGCCATGTTGTCCAGGCTGGTCTCGAACTCCTGACCTCAGGTGATCTACCCGCCTTGGCCTCCCAAAGTGCTGGGATTACAGGTGTGAGCTACTGTGCCTGGCCT	134	Long Reads (vamos)	16bp+	2	2	0
chrX:47770268:AAATGTAAAG	10	Long Reads (vamos)	7-15bp	5	4.98863636363636	0.126306165099269
chrX:4777876:CTCTCTCTCT	10	Long Reads (vamos)	7-15bp	4	4.19847328244275	0.375689958896066
chrX:47780410:CATACACACACAAACACA	18	Long Reads (vamos)	16bp+	4	3.98260869565217	0.104958047292143
chrX:4778314:TTG	3	Long Reads (vamos)	2-3bp	19	19.1037037037037	2.34737423991155
chrX:4778758:TTTTTTTC	8	Long Reads (vamos)	7-15bp	4	4.23308270676692	0.771018455228981
chrX:47793896:TTCA	4	Long Reads (vamos)	4-6bp	8	8.08080808080808	0.340342197485055
chrX:47810544:ATAA	4	Long Reads (vamos)	4-6bp	6	6.025	0.15126582278481
chrX:47817322:TTACAATAAAAAATGGGATG	20	Long Reads (vamos)	16bp+	2	2	0
chrX:47817716:TCTA	4	Long Reads (vamos)	4-6bp	24	24.3257575757576	1.06101087207957
chrX:47821303:TATGTGTGTG	10	Long Reads (vamos)	7-15bp	4	3.54128440366972	0.398742779476724
chrX:47830948:TTTAAAACATAA	12	Long Reads (vamos)	7-15bp	2	2.01428571428571	0.0142857142857143
chrX:4783150:CATACATACATATATG	16	Long Reads (vamos)	16bp+	3	2.98989898989899	0.0101010101010101
chrX:47840472:TTTT	4	Long Reads (vamos)	4-6bp	10	9.7956204379562	3.64909832546157
chrX:47845146:TTTATTTTACTTTCTCTTT	19	Long Reads (vamos)	16bp+	2	2	0
chrX:47853922:CAGGCATTTACTT	13	Long Reads (vamos)	7-15bp	2	1.97183098591549	0.0277665995975855
chrX:47859101:AAAAGAAAGG	10	Long Reads (vamos)	7-15bp	3	3.01694915254237	0.153556424742865
chrX:4786223:AAT	3	Long Reads (vamos)	2-3bp	14	13.8095238095238	0.971428571428571
chrX:47862523:AAAAAGAAAAAAG	13	Long Reads (vamos)	7-15bp	3	3.0390625	0.321296751968504
chrX:47866657:GCACCTAGGCTAAACTCCCAGGGTGACAGGGAGATA	36	Long Reads (vamos)	16bp+	2	2	0
chrX:47869664:TTTTG	5	Long Reads (vamos)	4-6bp	8	7.9672131147541	0.49478390461997
chrX:4787582:AAAAAG	6	Long Reads (vamos)	4-6bp	5	4.8	1.20597014925373
chrX:4788313:TCACTTTCATTTTCTCTG	18	Long Reads (vamos)	16bp+	2	1.96629213483146	0.0329417773237998
chrX:47889572:GTTACACCATGTATTA	16	Long Reads (vamos)	16bp+	2	2	0
chrX:478997:GGAGGCCAAGGCGGGCGGATCACCTGAGGTCGGGAGTTTGAGACCAGCCTGACCAACATGGCGAAACCCCGTCTCTACTAAAAATACAAAATTAGCCGGGCGTGGAGGCTCGCACCTGCAATCCCAGAACTTTG	134	Long Reads (vamos)	16bp+	3	2.98591549295775	0.0140845070422535
chrX:47901096:TTTGTTTTTTTATTTTTG	18	Long Reads (vamos)	16bp+	2	1.90361445783133	0.258889215398178
chrX:47909498:GTTTGTTTGTTT	12	Long Reads (vamos)	7-15bp	3	2.51724137931034	0.251874062968516
chrX:47916116:GGAGAAAAGTCTTATATATGTGCTGAATGTGGGAAGGCCTTCACCGACAGGTCAAATTTCAATAAACACCAGACCATTCACACT	84	Long Reads (vamos)	16bp+	2	2	0
chrX:47917152:TATGTCCATCAAATGTTTCTTACTGAA	27	Long Reads (vamos)	16bp+	2	2	0
chrX:4792230:TTTTGGATCACAGCCATAGGAAGTTAAATAGCAACTTGGTCGGTTGATATGGTTTGGCTGTGCCCCCACCCAAATCTCATCTTGAATTGTAGCTCC	96	Long Reads (vamos)	16bp+	2	2	0
chrX:47926508:TACTGTAGCTTCTGTAC	17	Long Reads (vamos)	16bp+	2	2.06756756756757	0.0638652350981118
chrX:47949365:AAAG	4	Long Reads (vamos)	4-6bp	14	14.4962406015038	11.6761221234905
chrX:47950878:GAGAAGGAGAAAAGGAG	17	Long Reads (vamos)	16bp+	4	4.31967213114754	0.268866007316082
chrX:47963005:TAATGTTCCCTTTCTCATTCC	21	Long Reads (vamos)	16bp+	2	2	0
chrX:47965467:CTGCCCAGCCACCCAACTGGGAAGTGAGGAGCGCCT	36	Long Reads (vamos)	16bp+	8	8.44339622641509	0.268194070080863
chrX:47968348:CACACACATATATATATG	18	Long Reads (vamos)	16bp+	4	3.81914893617021	0.17124227865477
chrX:47971351:TATACGTATACATATGTATATACACGTG	28	Long Reads (vamos)	16bp+	33	30.5185185185185	27.6246545052515
chrX:47984741:AAATATCTGCAAATC	15	Long Reads (vamos)	7-15bp	2	2.01162790697674	0.0116279069767442
chrX:47987678:TGTACACATATAGA	14	Long Reads (vamos)	7-15bp	3	2.92405063291139	0.071080817916261
chrX:47994149:AAAAAAATCAAAACA	15	Long Reads (vamos)	7-15bp	3	3	0.0238095238095238
chrX:48011066:TTTCTTTCTTTTTTTTT	17	Long Reads (vamos)	16bp+	3	3.42063492063492	0.261650793650794
chrX:48013009:TGCT	4	Long Reads (vamos)	4-6bp	6	5.74	0.881212121212121
chrX:48013035:CTTT	4	Long Reads (vamos)	4-6bp	6	6.21153846153846	1.00336071695295
chrX:48015441:TAATCCCAGCACTTTGGGAGGCTGAGGCAGGTGGATCACATGAGGCCAGGAGTTCGAAACCAGCCTGGCCAACATGGTGAAACCCCGTCTCTACTAAAAATACAAAAATTAGCAGGGCATGATGGCACGTACCTATAATCCCAGCTACTCAGTAGTCTGAGGCAGGAGAATGGCTTGAACCCGGAGGCAAAGGTTGCAGTGAGCCAAGATTGCGCCACTGCACTCCAGCCTGGGTAACAGAGCGAGACTCTGTCTCAAACAAAAAAAAAAAAAGAAAAAAAGAAAAAAGGAAAAAGGCCGGGCGTGAGGCTCACGTTTA	319	Long Reads (vamos)	16bp+	2	2	0
chrX:48016210:CTCTCC	6	Long Reads (vamos)	4-6bp	19	18.3787878787879	1.44321073328707
chrX:48016706:GCCTCTGCCTGGCCGCCACCCCGTCTAGGAAGCGAGGAGCATCTCTGCCTGGCCGCCCATCGTCTGGGATGTGAGGAGCCCCTCTGCCTGGCCGCTCAGTCTGGGAAGTGAGGAGC	116	Long Reads (vamos)	16bp+	5	5.05882352941176	0.0558325024925224
chrX:48018581:CAGCAACATGAATAGAGCTGGAGGC	25	Long Reads (vamos)	16bp+	2	1.98550724637681	0.0144927536231884
chrX:48024489:TTATTTTTTATTTAGTT	17	Long Reads (vamos)	16bp+	3	3.04716981132075	0.0834681042228212
chrX:48029575:TTGCACACAGGA	12	Long Reads (vamos)	7-15bp	3	2.91588785046729	0.0966319873038265
chrX:48037026:AAAC	4	Long Reads (vamos)	4-6bp	8	8.49473684210526	0.507950727883539
chrX:48044909:CTTTTTTTTCTTTT	14	Long Reads (vamos)	7-15bp	2	2.56910569105691	0.689857390377182
chrX:48051493:AAGTTCAAGACCAGCCTGGCCAAC	24	Long Reads (vamos)	16bp+	2	2	0
chrX:48052153:AAAAAAAAAAAAAAAAAAGC	20	Long Reads (vamos)	16bp+	2	2.025	0.125949367088608
chrX:48055445:CAAAAAAAA	9	Long Reads (vamos)	7-15bp	3.5	3.56060606060606	0.675688179504973
chrX:48068076:AAGGCAGGAAGG	12	Long Reads (vamos)	7-15bp	36	36.7407407407407	24.1785516860144
chrX:48069352:CAAAA	5	Long Reads (vamos)	4-6bp	7	6.85384615384615	0.280799045915325
chrX:48069842:TTTTTTG	7	Long Reads (vamos)	7-15bp	5	5.5	0.755555555555556
chrX:48074711:AGGACCCTTGATTACATTGGGCCCATCTAGATAAT	35	Long Reads (vamos)	16bp+	2	2	0
chrX:48075568:AAAAC	5	Long Reads (vamos)	4-6bp	6	5.79831932773109	0.281014100555476
chrX:48077387:AAAAATAAAATAAT	14	Long Reads (vamos)	7-15bp	2	2	0
chrX:480798:TATTTAATACATAATAATATATA	23	Long Reads (vamos)	16bp+	2	2	0
chrX:48080954:TTTC	4	Long Reads (vamos)	4-6bp	56	56.1313868613139	40.9826105624732
chrX:48090711:TCTT	4	Long Reads (vamos)	4-6bp	33	33.0220588235294	8.92543572984749
chrX:48092029:AAGGAAGAAAGGAAGG	16	Long Reads (vamos)	16bp+	4	3.94059405940594	0.116435643564356
chrX:48092548:TCAGCAGGTGATTTTGTCCA	20	Long Reads (vamos)	16bp+	2	2	0
chrX:48093992:GGGAGGCCAAGA	12	Long Reads (vamos)	7-15bp	2	1.98876404494382	0.0339632277834525
chrX:48094931:TGTTAAACTAG	11	Long Reads (vamos)	7-15bp	3	2.98611111111111	0.09839593114241
chrX:48095117:TGGACAAAATCACCTGCTGA	20	Long Reads (vamos)	16bp+	2	2	0
chrX:48095615:CTTCTTTCCTTCTTT	15	Long Reads (vamos)	7-15bp	4	3.98	0.141010101010101
chrX:48098906:CTGGCCTCAAACTC	14	Long Reads (vamos)	7-15bp	4	3.88888888888889	0.1
chrX:48099361:CCATGTTGGCCAGGCTGGTCTCAAACTCCTGACTTCAGGTGATCCACCTGCTTCAGCCTCCCAAAGTGCTGGAATTACAGGTGTGAGCCACCGTGCCTGGCCAAAGTTTACTTCTTAAAAAAAAAAAAAAAAGAACTGAAAATATACTATGGAGTGAAATAATTTGGGGCTCAATAAACAATATTCTTGGGTAATCATGGGGAACCCCAGGAGCCACATAATGCTGGTCTTTCTTTCTTTTTTTTTTTTTTTAAAGATGGAGTCTCG	267	Long Reads (vamos)	16bp+	2	1.99065420560748	0.00934579439252336
chrX:48101685:CAGGAAGAGAGAAAGCAAA	19	Long Reads (vamos)	16bp+	2	2	0
chrX:48102872:AAAAAAAATAAAAA	14	Long Reads (vamos)	7-15bp	2	2.04950495049505	0.0675247524752475
chrX:48108270:GGGCTCAAGCAATCCTCCCGCCTCGACCTCGGGAGTACAGGCACGCACCACCCTGCCCTCACTAATATTTTTTATTTTTTATTTTTCTTAGTAGAGACAGTTCTGCCATGTTGACCAGGCTGGCCTCAACCGCCT	135	Long Reads (vamos)	16bp+	3	2.98591549295775	0.0140845070422535
chrX:48108740:TTGTTGTTATTGTTGTTAGTAGAAATGGGGTTTTGCTATGTTGGCCAGGCTGGCCTGGACCTCCTGGGCTCAAGAGATCCTCTTGCCTCGGCCTTGGGACTACAGGAGCGCACCACCCTGCCC	123	Long Reads (vamos)	16bp+	2	2	0
chrX:48109043:TATT	4	Long Reads (vamos)	4-6bp	8	8.30769230769231	0.473474801061008
chrX:48110593:CTAGGAACAGACAAGT	16	Long Reads (vamos)	16bp+	2	2	0
chrX:48111703:TGTTT	5	Long Reads (vamos)	4-6bp	6	6.11290322580645	0.312352478363493
chrX:48114626:TCTCCCTCTCCCTCTCTTTCCACGG	25	Long Reads (vamos)	16bp+	2	2	0.0229885057471264
chrX:48115044:CCGCCCCTACTGGGAAGTGAGGAGCCCCTCTGCCTGGCCAGCTGCCCCGTCCGGGAGGGAGGTGGGGAGGTCAGCCCCCCGCCCGGCCAGCCACCCCGTCCGGGAGGTGAGGGGCGCCTCTGCCCGG	127	Long Reads (vamos)	16bp+	13	13.0238095238095	0.481353987378084
chrX:48116346:AAAAAC	6	Long Reads (vamos)	4-6bp	6	5.93846153846154	0.290757304710793
chrX:48120925:GTTT	4	Long Reads (vamos)	4-6bp	9	9.38947368421053	0.516909294512878
chrX:48133948:TTTCTTTCTTTTTTTTT	17	Long Reads (vamos)	16bp+	3	3.48387096774194	0.284290584841332
chrX:48135289:TCTT	4	Long Reads (vamos)	4-6bp	18	17.6397058823529	6.79515250544662
chrX:48137729:TAATCTCAGCACTTTGGGAGGCCAAGGCAGGTGGATCACCTGAGGTCAGAAGTTCGAGACCAGCCTGGCCAACGTGGTGAAACCCCATCTCTATTAAAAATCCAGAAAATATTAGCTGGGTGTGGTGGAGCATGCCTGTAACCCCAGCTACTTCGTAGGCTGAGGCAGGAGAATCACTTGAACCTGGGAGGGGGAGGTTGTAGTGAGCTGAGATCGTGCCATTGCACTCCAGCCTGGGCAACAAGAGCTAAACTCCGTCTCAAAAAAAAAAAA	273	Long Reads (vamos)	16bp+	2	2	0
chrX:481379:GAGGGAGGAAGGAAGGA	17	Long Reads (vamos)	16bp+	60	98.268115942029	7576.66481540252
chrX:48138487:CTCTCC	6	Long Reads (vamos)	4-6bp	17	16.5606060606061	1.51538283599352
chrX:48138971:GCCTCTGCCTGGCCGCCACCCCGTCTAGGAAGCGAGGAGCATCTCTGCCTGGCCGCCCATCGTCTGGGATGTGAGGAGCCCCTCTGCCTGGCCGCTCAGTCTGGGAAGTGAGGAGC	116	Long Reads (vamos)	16bp+	5	4.97619047619048	0.0234285714285714
chrX:48140810:CAGCAACATGAATAGAGCTGGAGGC	25	Long Reads (vamos)	16bp+	2	2	0
chrX:48144748:GTTTTT	6	Long Reads (vamos)	4-6bp	5	5.02564102564103	0.249336870026525
chrX:48146017:AAAAAACC	8	Long Reads (vamos)	7-15bp	4	3.734375	0.385580708661417
chrX:48153371:AATAATAAAAATTAAAAA	18	Long Reads (vamos)	16bp+	2	2.01086956521739	0.0108695652173913
chrX:48154452:AAAT	4	Long Reads (vamos)	4-6bp	8	8.17117117117117	0.415888615888616
chrX:48156756:CAAAA	5	Long Reads (vamos)	4-6bp	5	4.86904761904762	0.163367756741251
chrX:48156884:TTTC	4	Long Reads (vamos)	4-6bp	43	42.2631578947368	28.7711323763955
chrX:48158870:TCTT	4	Long Reads (vamos)	4-6bp	13	12.8951612903226	3.03769997377393
chrX:48166581:TTGT	4	Long Reads (vamos)	4-6bp	7	7.20238095238095	0.259753298909925
chrX:48174992:AAAAAAACAA	10	Long Reads (vamos)	7-15bp	3	3	0.0491803278688525
chrX:48177164:AAAG	4	Long Reads (vamos)	4-6bp	59	58.7037037037037	11.9264787175235
chrX:48177463:AGAGG	5	Long Reads (vamos)	4-6bp	17	17.3358208955224	1.44276736617664
chrX:48181990:TTTGGATTATATGAAACACTACAC	24	Long Reads (vamos)	16bp+	2	2	0
chrX:4818518:AGGTAAAGGAATGAATGGATAGGTAGGTGGGGAAAAAGTGGATTGGTGGATGAAAGGGCAGATGGAT	67	Long Reads (vamos)	16bp+	3	3	0
chrX:48187756:GAGGGTTGGGTAGATTGGA	19	Long Reads (vamos)	16bp+	2	1.9620253164557	0.0370009737098345
chrX:4818914:GATGGATAGGTGAATGGATG	20	Long Reads (vamos)	16bp+	3	3	0
chrX:4819578:GACCTTCTATATACACTGTACTTACAGAAACAGAATTGTTTCT	43	Long Reads (vamos)	16bp+	2	2	0
chrX:48197586:TCCTGGGCTCAAGCGATCCTCCCGCCGCAGCCCTGGGACTACAGGCATGCACCACCCTGCCGACGCTTTTTTAAATTTTTTTTTATTTTTATTTTTTAGTGGAAACCAGGTTTTGTTATGTTGGCCAGGCCGGCGTCAAGC	141	Long Reads (vamos)	16bp+	2	2	0
chrX:48197929:ATTTTTATTTTATTTATTTATTT	23	Long Reads (vamos)	16bp+	2	2	0
chrX:48198501:GAAA	4	Long Reads (vamos)	4-6bp	31	31.2	5.14626865671642
chrX:48201717:TGTATAATAAAGGAT	15	Long Reads (vamos)	7-15bp	2	2	0
chrX:48208727:TTTTTG	6	Long Reads (vamos)	4-6bp	7	6.38931297709924	1.13188490898415
chrX:48211282:TTTG	4	Long Reads (vamos)	4-6bp	9	8.75213675213675	0.670792808723843
chrX:4821880:GAGGGAGAGAGAGAGAGAGAGAGAGAGAGAGAGAGAGAGAGAGAGAGACCTTGTCTTTGGAGCCATTTGTAGCACAATGAACCAGTCCACAGCAAGAGTCAATAGACATAAGAAAAGGCCAAGGTTATGATTCAGA	136	Long Reads (vamos)	16bp+	2	2.08974358974359	0.0827505827505828
chrX:48221727:CTCTCC	6	Long Reads (vamos)	4-6bp	18	17.4160583941606	2.52415199656505
chrX:48222191:GTGGGGAGCGCCTCTGCCCCGCCGCCCCGTCTGGGATGTGAGGAGACCCTCTGCCTGGCAACTGCCCCGTCTGAGAAGTGAGGAGCCCCTCCGCCTGGCAGCCACCCTGTCTGAGAAGTGAGGAGCCCCTCCGCCCGGC	139	Long Reads (vamos)	16bp+	3	3.46078431372549	0.250922151038633
chrX:48223201:AAATAAGAAAAAG	13	Long Reads (vamos)	7-15bp	4	3.63565891472868	0.499031007751938
chrX:48226504:TTGTA	5	Long Reads (vamos)	4-6bp	22	20.4253731343284	10.4567949725059
chrX:482272:AAGG	4	Long Reads (vamos)	4-6bp	13	12.352	2.06864516129032
chrX:48232277:TATTTTTTTTTTTTA	15	Long Reads (vamos)	7-15bp	4	3.43835616438356	0.749619482496195
chrX:48236330:AAAAAAGACAAGAC	14	Long Reads (vamos)	7-15bp	5	4.6875	0.259210526315789
chrX:482376:AAGA	4	Long Reads (vamos)	4-6bp	22	21.8695652173913	6.04125674389083
chrX:4824217:AGTCTTACAAGTCAGA	16	Long Reads (vamos)	16bp+	3	2.6	0.242424242424242
chrX:48244679:AG	2	Long Reads (vamos)	2-3bp	60	60.007299270073	65.7867110347789
chrX:48247368:TTA	3	Long Reads (vamos)	2-3bp	14	13.2950819672131	2.34195908413494
chrX:4825368:TATC	4	Long Reads (vamos)	4-6bp	13	12.8245614035088	3.29638254929359
chrX:48255369:CACCAACTGCTGCCAACTCGC	21	Long Reads (vamos)	16bp+	2	2.09638554216867	0.0881575080811049
chrX:48257856:CTAGGAACAGACAAGT	16	Long Reads (vamos)	16bp+	2	2	0
chrX:48258976:TGTTT	5	Long Reads (vamos)	4-6bp	8	8.4469696969697	2.34067777006708
chrX:48267682:TTTCTTTG	8	Long Reads (vamos)	7-15bp	4	4.06185567010309	0.121134020618557
chrX:48269691:TTTTTTA	7	Long Reads (vamos)	7-15bp	5	5.00746268656716	0.127763438446863
chrX:48274375:GAAAAAAAAAAAAAA	15	Long Reads (vamos)	7-15bp	3	2.97520661157025	0.0910468319559229
chrX:48274545:GAGTGGGAAGCTGCAGGCAGGAAGGAATGGTTTTATTACT	40	Long Reads (vamos)	16bp+	2	2	0
chrX:48276932:ACTTGTCTGTTCCTAGA	17	Long Reads (vamos)	16bp+	2	2	0
chrX:48278476:AAAAAAAAAAAC	12	Long Reads (vamos)	7-15bp	3	2.91472868217054	0.125484496124031
chrX:48279982:TTTG	4	Long Reads (vamos)	4-6bp	7	7.06315789473684	0.123628219484882
chrX:48280679:AAGGG	5	Long Reads (vamos)	4-6bp	39	38.8444444444444	14.5054726368159
chrX:48285736:AAAAGAAAGAAAAAAG	16	Long Reads (vamos)	16bp+	4	3.61904761904762	0.349714285714286
chrX:48290893:CTTTTTATTGTTTGTTTGG	19	Long Reads (vamos)	16bp+	2	2	0
chrX:4829231:TATATACTTGTATGTACATATGGA	24	Long Reads (vamos)	16bp+	2	2	0
chrX:48304197:ACTTGTCTGTACCTAGA	17	Long Reads (vamos)	16bp+	2	2	0
chrX:48305755:TTTG	4	Long Reads (vamos)	4-6bp	8	7.54471544715447	0.807410369185659
chrX:48306077:GGAAGAATCGAAAGAGAAAATCAGACCGTGCGTACTCTGAGTAT	44	Long Reads (vamos)	16bp+	3	3	0
chrX:48306935:GTTTCGCTATGTTGACCAGACTGGCCTCAACCTCCTGGGCTCAAGGGATCCTTCCACCACAGCCTCGGGACTTCAGGCATGCACCACCCGGCCCACGCTTT	101	Long Reads (vamos)	16bp+	2	2	0
chrX:48307972:GAAA	4	Long Reads (vamos)	4-6bp	34	34.1470588235294	12.718954248366
chrX:48311077:TTA	3	Long Reads (vamos)	2-3bp	9	9.43220338983051	1.58083441981747
chrX:48320651:TTTTG	5	Long Reads (vamos)	4-6bp	7	6.72388059701493	0.45701941420716
chrX:48321054:TGTGTGAGCGTG	12	Long Reads (vamos)	7-15bp	5	5.00787401574803	0.198350206224222
chrX:48326824:TTCTCTTTCTTTCT	14	Long Reads (vamos)	7-15bp	7	5.78632478632479	2.85912172119069
chrX:48331625:AAAC	4	Long Reads (vamos)	4-6bp	5	5.94915254237288	1.84354628422425
chrX:48333365:TTATT	5	Long Reads (vamos)	4-6bp	5	5.18279569892473	0.194483403459561
chrX:48340076:AATAA	5	Long Reads (vamos)	4-6bp	18	18.488188976378	4.02962129733783
chrX:48341895:TTTGT	5	Long Reads (vamos)	4-6bp	7	7.31297709923664	0.462830299471521
chrX:48346578:TGTGTGTGTGTGGTGTGGT	19	Long Reads (vamos)	16bp+	3	2.49462365591398	0.339644693782141
chrX:48354602:ACTTGTCTGTACCTAGA	17	Long Reads (vamos)	16bp+	2	2	0
chrX:48356466:GTTAGAAACTGACAGGAAAGATTTGAGATGGCG	33	Long Reads (vamos)	16bp+	2	2	0
chrX:48357602:TTGGCCAGGTTGGTCTCA	18	Long Reads (vamos)	16bp+	2	1.97849462365591	0.0212716222533894
chrX:48357990:ATTT	4	Long Reads (vamos)	4-6bp	8	7.70408163265306	0.457921312855039
chrX:48359959:TTTTTG	6	Long Reads (vamos)	4-6bp	6	6.16666666666667	0.188
chrX:48364006:GGCAGGAGAATGGCATGAACCT	22	Long Reads (vamos)	16bp+	2	2	0
chrX:48369185:TCTTT	5	Long Reads (vamos)	4-6bp	16	16	1.76296296296296
chrX:48373543:CTCCTGACCTCATGATCTGCCTGC	24	Long Reads (vamos)	16bp+	2	2	0
chrX:48374763:ATATATGTATAT	12	Long Reads (vamos)	7-15bp	11	11.4	1.41935483870968
chrX:48374904:TTG	3	Long Reads (vamos)	2-3bp	15	15.504347826087	1.72585812356979
chrX:48377740:AAT	3	Long Reads (vamos)	2-3bp	13	13.0877192982456	3.10728147803136
chrX:48378429:GTGGTGGCACGCGCCTGTAGTCACAGCTACTCGGGAGGCTGAGGCAGTAAAATCTCTTGAACCTGGGAGGCAGAGGTTGCAGTGAGCCGGGATCGCACCACTGCACTCCAGCCTGGGCAGCAGAGTGAGACTCCGTCTCAACAACAAAAA	150	Long Reads (vamos)	16bp+	2	1.98795180722892	0.0120481927710843
chrX:48379512:TAAAAA	6	Long Reads (vamos)	4-6bp	7	6.94642857142857	0.393500643500644
chrX:48381100:TTCTTTCTTTCC	12	Long Reads (vamos)	7-15bp	18	18.1565217391304	8.2559877955759
chrX:48382946:AAAAGAAAAAAAAAAGA	17	Long Reads (vamos)	16bp+	4	3.85344827586207	0.352248875562219
chrX:4838915:ATATATACACACAAATATATTATATACACGTATATATACATACATACATATATATACAC	59	Long Reads (vamos)	16bp+	4	4.03225806451613	0.183730715287518
chrX:48390751:ATTAGTATTATTATTTCCTTCAAGAACTTTTCCTTTGC	38	Long Reads (vamos)	16bp+	2	2	0
chrX:483937:TTCTAGAGAAGGATGTATACAGCCGGCCTGTGGTCTCCC	39	Long Reads (vamos)	16bp+	28	30.4492753623188	10.0302549455199
chrX:48404593:AATGCAAAGGAAAAGTTCATGAAGGAAATAATAGTACAT	39	Long Reads (vamos)	16bp+	2	2	0
chrX:48412418:TTTTTTTT	8	Long Reads (vamos)	7-15bp	6	6.43697478991597	0.739638228172625
chrX:48413881:GGAAGGGAAGGGAAGGGAAGGGAAGGGAAGGGAAGGGAAGGGAAAGGAGAAG	52	Long Reads (vamos)	16bp+	14	13.9186991869919	6.64907370385179
chrX:48415881:TTTATT	6	Long Reads (vamos)	4-6bp	7	7.10852713178295	0.28500484496124
chrX:48416683:TTTTTGTTGTTGAGACGGAGTCTCACTCTGCTGCCCAGGCTGGAGTGCAGTGGTGCGATCCCGGCTCACTGCAACCTCTGCCTCCCAGGTTCAAGAGATTTTACTGCCTCAGCCTCCCGAGTAGCTGTGACTACAGGCGCGTGCCACCACGACCGGGTAATTCTTTTTTTTTTT	174	Long Reads (vamos)	16bp+	2	2	0
chrX:48417650:TTA	3	Long Reads (vamos)	2-3bp	13	13.1404958677686	2.95509641873278
chrX:48420480:ACA	3	Long Reads (vamos)	2-3bp	19	18.7460317460317	1.43898412698413
chrX:48420544:CATATATATATA	12	Long Reads (vamos)	7-15bp	11	11.4477611940299	5.00100998765571
chrX:48421842:GAGGCAGGCAGATCATGAGGTCAG	24	Long Reads (vamos)	16bp+	2	2	0
chrX:48426169:AAAAG	5	Long Reads (vamos)	4-6bp	17	16.6222222222222	1.77412935323383
chrX:48428891:TTTA	4	Long Reads (vamos)	4-6bp	7	6.95744680851064	0.385266529398307
chrX:48434254:CTGCAACATTTGCTGTT	17	Long Reads (vamos)	16bp+	2	2	0
chrX:48447379:AAAT	4	Long Reads (vamos)	4-6bp	11	10.3557692307692	1.45472367438387
chrX:48450982:GAAG	4	Long Reads (vamos)	4-6bp	28	28.2575757575758	4.13162155910248
chrX:48452299:ATTTAATTTATTT	13	Long Reads (vamos)	7-15bp	3	3.19642857142857	1.24034749034749
chrX:48454044:TAAA	4	Long Reads (vamos)	4-6bp	12	12.1089108910891	0.298019801980198
chrX:48455081:TTGTTTTTTTTTT	13	Long Reads (vamos)	7-15bp	3	3.48888888888889	0.490547263681592
chrX:48455852:GGATCACGAGGTCGGGAG	18	Long Reads (vamos)	16bp+	2	1.98795180722892	0.0120481927710843
chrX:48456098:AAAAT	5	Long Reads (vamos)	4-6bp	7	6.85882352941176	0.575070028011204
chrX:48457155:ATATGTAAATAATTTAGACACTGAAATTG	29	Long Reads (vamos)	16bp+	3	3	0
chrX:48458658:CCT	3	Long Reads (vamos)	2-3bp	21	20.6015037593985	3.25666438824334
chrX:48463457:TAGCCAGGTATGGTGGCGCGTGCCTGTAATCCCAGCTACTCGCGAGGCTGAGGCAGGAGAATCACTTGAACCCAGGAGGCAGAGGTTGCAGTGAGCCAAGATCGCGCCATTGCACTCCAGCCTGGGTGACAGATCAAGACACTCAAAAAAAAAAA	155	Long Reads (vamos)	16bp+	2	2	0
chrX:48463786:AG	2	Long Reads (vamos)	2-3bp	63	62.1259259259259	30.37954671089
chrX:48465005:AGCCCATGGGACCAGAGGCAGAGTT	25	Long Reads (vamos)	16bp+	2	2	0
chrX:48465461:GGAGTCAGCGATCACACACTCACAGCTAGAC	31	Long Reads (vamos)	16bp+	2	2	0
chrX:48471408:TCTCTCTCTCTCC	13	Long Reads (vamos)	7-15bp	2	1.96946564885496	0.152906635349383
chrX:48484368:TTTTTTGTTTTG	12	Long Reads (vamos)	7-15bp	2	2.05309734513274	0.0507269279393173
chrX:48487486:ACCCCAGTCTGTGTGACTCCAGGAATGTCCAG	32	Long Reads (vamos)	16bp+	2	2	0
chrX:48489384:AGGCAAGGGCCCTG	14	Long Reads (vamos)	7-15bp	2	2	0
chrX:48491954:GTGTGTGTGTGC	12	Long Reads (vamos)	7-15bp	5	4.78861788617886	0.299213647874184
chrX:4849349:TAGATGGAAGGATGGATGAA	20	Long Reads (vamos)	16bp+	2	2	0
chrX:48496227:ACACAAAGGCAAAACCCAGTCCCCGCC	27	Long Reads (vamos)	16bp+	2	1.98969072164948	0.0103092783505155
chrX:48497308:AAAAAGAAAAA	11	Long Reads (vamos)	7-15bp	2	2.2	0.161904761904762
chrX:48502016:GGAGGCCGAGCTGGGTGGATCACCTGAAGTCAGGAGTTCAAGACCAGCCTGGCCAACATGGTGAAACCCCGTCTCTACTAAAAACACAAAAATTAGCTGGACGTGGTGGCAGGCGCCTGTAATCCCAGCTACTCA	135	Long Reads (vamos)	16bp+	2	2	0
chrX:48506356:ATTCAGAAAAATCACTGTATATC	23	Long Reads (vamos)	16bp+	2	2	0
chrX:48507681:TTTATTTATTTATTTATTTTGGAGAAGGAGTTTTGCTCTTG	41	Long Reads (vamos)	16bp+	2	2	0
chrX:48510735:TCTA	4	Long Reads (vamos)	4-6bp	21.5	21.5530303030303	1.3941128845709
chrX:4852231:TATTT	5	Long Reads (vamos)	4-6bp	13	11.8861788617886	2.44595495135279
chrX:48524221:GTGGCTCACGCTTGTAATCCCAGCACTTTGGGAGGCCGAGGCAGGTGGATCACTTGAGGTCAGGAATTTGAGACCAGCCTGGTCAACATGGCAAAACCCCATCTCTACTAAAAATACAAAAATTAGCCAGGCGCG	135	Long Reads (vamos)	16bp+	2	2	0
chrX:48534665:CCATCTCTCATCCCACAGA	19	Long Reads (vamos)	16bp+	2	1.98717948717949	0.0128205128205128
chrX:48535964:CAGAAGGCCCTCACCAG	17	Long Reads (vamos)	16bp+	2	2	0
chrX:4853709:ATTTATTTTATTTGTA	16	Long Reads (vamos)	16bp+	2	2	0
chrX:48545191:TTGTATCTTAGAACCATTGTGAGG	24	Long Reads (vamos)	16bp+	2	2	0
chrX:48545928:GCTGGGCACGGTGGCTCATGCCTGTAGTCCCAGCACTTTGGGAGGCTGAGGCAGGCGGATCACCTGAAGTCAGGAGTTCGAGACCATCCTGGCCAACATGGTGAAACCCTGTCTCTACTAAAAAAAATACAAAAATTAGCCGGGTGTAGTGGCACATGCCTATAATCCCAGCTACTCGGGAGGCTGAGGCATGAGAATCGCTTGAACCCGAAAAGCAGAGGTTGCAGTGAGCCAAGATCTTGCCACTGCACTCCAGCCTGGGTGACAGAGCGAGACTTCATCTCAAAAAAAAAAAAAAAAAGAG	304	Long Reads (vamos)	16bp+	2	1.98591549295775	0.0140845070422535
chrX:48551322:TGTT	4	Long Reads (vamos)	4-6bp	9	8.5390625	0.628383366141732
chrX:48552188:TTTTTTTTTTTCTTTTTGACACGTAGTCTCGCTCTGTCGCCCAGACTGGAGTGCAGTGGCACGATCTCAGCTCGCTGCAACCTCTGCATCCTGGGTTCAAGCAATTCTCCTCCCTCAGCCTCCCGAGTAGCTGGGATTACAGGCACACACCATCATGCCCGGCTAATT	168	Long Reads (vamos)	16bp+	2	2	0
chrX:48553223:AATATATAAATAT	13	Long Reads (vamos)	7-15bp	4	3.63157894736842	0.252445272473218
chrX:48565220:CATCTCTACATAAAATA	17	Long Reads (vamos)	16bp+	2	1.98571428571429	0.0142857142857143
chrX:48574303:ACCCCATTTCCGGAAAC	17	Long Reads (vamos)	16bp+	3	2.94318181818182	0.0542058516196447
chrX:48583651:AAAAC	5	Long Reads (vamos)	4-6bp	5	4.96296296296296	0.161111111111111
chrX:48588871:TCTTTTT	7	Long Reads (vamos)	7-15bp	4	3.89312977099237	0.973106283029947
chrX:4858996:TATATACACA	10	Long Reads (vamos)	7-15bp	6	5.64406779661017	0.282485875706215
chrX:4859157:TATATAATACGAATATATTATA	22	Long Reads (vamos)	16bp+	5	5	0.018018018018018
chrX:48593340:CCACCTACACTTT	13	Long Reads (vamos)	7-15bp	2	1.97777777777778	0.0219725343320849
chrX:48594566:AAACAAA	7	Long Reads (vamos)	7-15bp	4	3.97777777777778	0.648756218905473
chrX:4860529:TTTA	4	Long Reads (vamos)	4-6bp	11	10.8739495798319	1.39923087879219
chrX:48609068:TGGCTCACACCTGTAATCCCAGCACTTTAGGAGGCCAAGGCAGGCGGATCACGAGGTCAGGAGATCGAGACCATCCTGGCTAACACGGTGAAACCCTGTCTCTACTAAAAATACAAAAAAATTAGCCGGGCGTGGTGGCACGTGCCTGTAGTCCCAGCTACTCGGGAGGCTAAGGTAGGAGAATCACTTGAACCCGGGAGGCGGAGGTTGCAGTGAGCTGAGATCACGCCACTGCACTCCAGCCTGGGTGACAGAGCGAGACTCCGTGTAAAAAAAAAAAAAAAAAAAAAATGGCTGGGCTCGA	304	Long Reads (vamos)	16bp+	2	1.98571428571429	0.0142857142857143
chrX:48610756:TTTA	4	Long Reads (vamos)	4-6bp	6	6.25806451612903	1.0413744740533
chrX:48618843:AAAAACAAAAAC	12	Long Reads (vamos)	7-15bp	2	2.12087912087912	0.12967032967033
chrX:48619860:AAGTGCTGGGATTACAGGCCTGAGCCACTGCACCCAGCCATATTTTTGTATTTTTTGTAGAGATGGGGTTTCGCCATGTTGCCCAGGCTGGTCTGGAACTCCCAAGCTCAAGCAATTCACCTGCCTCGGCCTCCTG	136	Long Reads (vamos)	16bp+	3	2.97142857142857	0.028021978021978
chrX:48622354:TTTTG	5	Long Reads (vamos)	4-6bp	5	5.03658536585366	0.208521529659741
chrX:48622852:TTTTTTTTTGAGATGGAGTCTCGCTCTTGTCGCCCAGGCTGGAGTGCAATGGTGTGACCTCAGCTCACTGCAACCCCTGCCTCCTGGGTTCAAGCGATTCTCCTGCCTCAGCCTCCCAAGTAGCTGGGATTACAGGTGTGAGCCACCATGCCCAGCTAATTTTTGTATTTTTAGCAGAGACGGGGTTTTACCATGTTGGCCAGGCTAGTCTCGAACTCCTGACCTGAGATGATCTGCCTGCCTCAGCCTCCCAAAGTGCTGGGATTACAGGCGTGAGCCACCGCGCCTGGTCTTC	295	Long Reads (vamos)	16bp+	2	1.98571428571429	0.0142857142857143
chrX:48623737:AAAAATTAGGCCGGGCATGGTGGCTCATGCCTGTAATCCCAGCACTTTGGGAGGCCAAGGCGGGCAGATCGCTTGAGGTTAGAAGTTCGAGACCAACCTGGGCAACATGGGGAAACCCCATTTCTACTAAAAATACAAAAATTATTGGTGGCGGGCGCCTATAATCCCAGCTACTCGGGAGACTGAGGCAGGAGAATCTCTTGAACCCAGGAGGCAGAGGTTGCAGTGAGCCAAGATCACGTCACTGCACTCCAGCCTCGGTGACAGAGTGAGACTCTGTCTCAAAAAAAGAAAA	295	Long Reads (vamos)	16bp+	2	2	0
chrX:48625057:TATATACTATATACAAATTTTTTTTTC	27	Long Reads (vamos)	16bp+	2	1.97802197802198	0.0217338217338217
chrX:48627574:CTTTCTTTTTTTTTTC	16	Long Reads (vamos)	16bp+	3	2.91509433962264	0.116531895777179
chrX:48628376:TAT	3	Long Reads (vamos)	2-3bp	9	8.59405940594059	1.22356435643564
chrX:48629943:TTATAATTTTATTTTACTGTA	21	Long Reads (vamos)	16bp+	2	2.01234567901235	0.0123456790123457
chrX:48631672:CTG	3	Long Reads (vamos)	2-3bp	10	9.94444444444444	1.1183800623053
chrX:48635039:GGCACGGTGGCTCACGCCTGTAATCCCAGCACTTTGGGAGGCCAAGGTGGGTGGTTCACTTGAGGTCAAGAGTTGGAGACCAGCCTAGCCAACACGGTGAAACCTTGTCTCTACTAAAAATACAAAAATTAGCCAGGCATGGTGGTGCACACCTTTAGTCCCAGCTACTAGGGAGGTTGAGGTAAGAGAATTGCTTGAATCCGGGAGGTGGAGGTTGCAGTGAGCCGAGATCATGCCACTGCACTCCAGCCTGGGCGACAGAGAGACTCCATCTCAAAAAAAGAAAAAAAAAA	293	Long Reads (vamos)	16bp+	2	2	0
chrX:48636758:CTGTTTCTTACT	12	Long Reads (vamos)	7-15bp	2	1.94666666666667	0.0781981981981982
chrX:48639658:AATA	4	Long Reads (vamos)	4-6bp	12	12.3533834586466	1.19993164730007
chrX:48639975:TAAA	4	Long Reads (vamos)	4-6bp	8	8.81818181818182	1.49721706864564
chrX:48642885:ATGCTATATATAGTATATATATGCTATATAGAGAT	35	Long Reads (vamos)	16bp+	6	5.75862068965517	0.480359820089955
chrX:48644572:CTTCCTCCCCTTCTCC	16	Long Reads (vamos)	16bp+	2	1.98039215686275	0.01941370607649
chrX:4864487:TATATGAATATATAAATTTATATATGTTCATATATAAA	38	Long Reads (vamos)	16bp+	4	7.5982905982906	40.8458591217212
chrX:48646764:TTA	3	Long Reads (vamos)	2-3bp	13	12.8854961832061	2.8252495596007
chrX:48646964:TATT	4	Long Reads (vamos)	4-6bp	6	6.05747126436782	0.28735632183908
chrX:48648306:ATTAAAAATAAAAA	14	Long Reads (vamos)	7-15bp	2	2	0
chrX:4865021:ATATAGGTTATATATATTTATATA	24	Long Reads (vamos)	16bp+	3	3.01010101010101	0.0101010101010101
chrX:48655928:TTTTCTTTTTTTCT	14	Long Reads (vamos)	7-15bp	2	2.1651376146789	0.176180767923887
chrX:48660542:GAGAGG	6	Long Reads (vamos)	4-6bp	30	29.7076923076923	3.80536672629696
chrX:48664845:TTTTAATTTTTAA	13	Long Reads (vamos)	7-15bp	2	2.02564102564103	0.0253080253080253
chrX:48665992:AAAAACAAA	9	Long Reads (vamos)	7-15bp	3	3.00909090909091	0.00909090909090909
chrX:48669236:AAAAAAAAAA	10	Long Reads (vamos)	7-15bp	4.5	4.53030303030303	0.464723571593801
chrX:4867313:TCAAATATATA	11	Long Reads (vamos)	7-15bp	22	22.7593984962406	1.27500569605833
chrX:48691479:TCCCATTTTATTTATTTA	18	Long Reads (vamos)	16bp+	2	1.98611111111111	0.0138888888888889
chrX:48693674:CATTATTCAGATGATGGATACAGTAAAATGCCTGACTTCACCACTACACAATGTATCTGTGTAACAAAATTACACTTGTGGCCTGGCATGGTGGCTCATGTCTGTAATCCGAGCACTTTGGGAGACCAA	129	Long Reads (vamos)	16bp+	3	2.98571428571429	0.0142857142857143
chrX:48707344:CCCTCCCTCCTTCTCCCCCTCCCT	24	Long Reads (vamos)	16bp+	3	2.99056603773585	0.00943396226415094
chrX:48709907:CTTAGACTAGCCATAACCAGCTTTGACCAGT	31	Long Reads (vamos)	16bp+	4	4.01020408163265	0.0514411950347149
chrX:48716114:ACCTATCTGAGA	12	Long Reads (vamos)	7-15bp	2	2	0
chrX:4871881:TTTTGTTGTTGTTGTTG	17	Long Reads (vamos)	16bp+	2	2	0
chrX:48732782:TAT	3	Long Reads (vamos)	2-3bp	16	15.8174603174603	0.998412698412698
chrX:487352:GCTGGGATTACAGGCATGAGCCACTGTGT	29	Long Reads (vamos)	16bp+	2	1.98571428571429	0.0142857142857143
chrX:48736294:AAAAAGAAAGA	11	Long Reads (vamos)	7-15bp	5	5.40909090909091	0.411519777931992
chrX:48740182:TCTCAAAAAAAAAAAAAATACAAAAATTTAGCCGGGTTTGGTGGCACATGCCTGTAGTCCCAGCTACTCGAGAGGCTGAGGCACGAGAATTGCTTGAGCCTGGGAGGCAGAGGTTGCAGTGAGCTAAGGTTGGGCCACTGCACTCCAGCCTGGGAGGCAGAGCAAGACTTCG	172	Long Reads (vamos)	16bp+	2	2	0
chrX:48743451:AAAAAT	6	Long Reads (vamos)	4-6bp	4	4.01333333333333	0.148468468468468
chrX:48746165:ACTGGAGCAAAAAAAAAAAAA	21	Long Reads (vamos)	16bp+	3	2.97560975609756	0.0239904038384646
chrX:48750715:TAGGCCGGGCGTGGTGGCTCATGCCTGCAATCCCGGCACTGTGGGAGGCCGAGGCGGGTGGATCACGAGGTCAGGAGTTCAAGACCAGCCTGGCCAACATAGTGAAATTTTGTCTCTACTAAAAATACAAAAATTAGCCCGGCATGGTGGCGCGTGCCTGTAGTCCCAGCTACTCGGGAGGCTGAGGCAGGAGAATCGCTTGAACCTGAGAGGCGGAGGTTGCGGTGAGCCAAGATCATGCCACTGCACTCCAGCCTAGGCAACAGAGGGAGACTCCATC	280	Long Reads (vamos)	16bp+	2	2	0
chrX:48755679:TTTTTTTTAG	10	Long Reads (vamos)	7-15bp	3	3.23913043478261	0.24988055422838
chrX:48756268:TGCAGAAGACAGATGGATCT	20	Long Reads (vamos)	16bp+	2	2	0
chrX:48760696:CAAAACTCATCCCC	14	Long Reads (vamos)	7-15bp	2	2.02247191011236	0.0222165474974464
chrX:4876193:ATATATATATATTTT	15	Long Reads (vamos)	7-15bp	2	2	0
chrX:4876239:ATATATATGTGTGTGT	16	Long Reads (vamos)	16bp+	2	2	0
chrX:4877463:GATACAGTATATGT	14	Long Reads (vamos)	7-15bp	3	2.64646464646465	0.230880230880231
chrX:487794:AAGAAACGAAGGGAAAGGAAGAAAGGAAGGAAGAAAGAAAAGAAAGACAAAGACAGGAAGAAAGGAAGGAAGGAAGGAAAAAGAAATGAAAGAAAAGAA	99	Long Reads (vamos)	16bp+	4	3.82142857142857	0.244836488812392
chrX:48781149:AAAG	4	Long Reads (vamos)	4-6bp	38	38.2296296296296	15.2677722498618
chrX:48783486:AATCACACAGCA	12	Long Reads (vamos)	7-15bp	2	2.02739726027397	0.0547945205479452
chrX:48783992:TTAGATTAAAATTAGTATTAGCA	23	Long Reads (vamos)	16bp+	4	3.7047619047619	0.248534798534799
chrX:48787043:CCAAACCCCTTATCTGCTC	19	Long Reads (vamos)	16bp+	2	1.9873417721519	0.0126582278481013
chrX:48790724:AGAAGAGAGAGAATGGAAGGAAGAAGGGAGAGGT	34	Long Reads (vamos)	16bp+	2	1.98571428571429	0.0142857142857143
chrX:48793428:TCCCCCTTCCCCCATCTCTTCTACTT	26	Long Reads (vamos)	16bp+	2	2	0
chrX:48794649:GGCATGACGCTGGGGGACCTTTGAGAC	27	Long Reads (vamos)	16bp+	2	2	0
chrX:48799904:AAAAACAA	8	Long Reads (vamos)	7-15bp	3	2.97402597402597	0.157211209842789
chrX:48801735:TGTGAGCTCGCGAGAGG	17	Long Reads (vamos)	16bp+	2	1.97560975609756	0.0240891297801867
chrX:48810587:TTTA	4	Long Reads (vamos)	4-6bp	9	8.72727272727273	0.45
chrX:4881504:CTGCTGTCTGACCCAA	16	Long Reads (vamos)	16bp+	2	1.98780487804878	0.0121951219512195
chrX:48820825:TTG	3	Long Reads (vamos)	2-3bp	9	8.76190476190476	0.952380952380952
chrX:48823127:CGGGGGAGCCACTCCGGACCAGACCACCTCAGAGGAGACTGTGGGAGGAGCCATTCTGGACCAGACCACCTCAGAGGATGCTGTT	85	Long Reads (vamos)	16bp+	3	3.01351351351351	0.0135135135135135
chrX:48826349:GGCAGG	6	Long Reads (vamos)	4-6bp	9	8.4296875	0.514702263779528
chrX:48830621:CTGCCAAAGAGTGTGCCTGT	20	Long Reads (vamos)	16bp+	2	2	0
chrX:48836637:CATAGATACATATATG	16	Long Reads (vamos)	16bp+	2	2.01333333333333	0.0133333333333333
chrX:48842000:GGTGGCTCACACCTATAATCCTAGCACTTTGGGAGGCCGAGGCAGGCGAATCACGAGGTCAGGAGATAGAGACCATCCTGGCTAACACAGTGAAACTCCGTCTCTACTAAACATAGAAAAAAATTAGCCAGGCCTGATGGCACACACCTGTACTCCCAGCTACTCGGAAGGCTGAGGCAGGAGAATCGCTTGAACCCGGGAGGCAGAGCTTGCAGTAAGC	220	Long Reads (vamos)	16bp+	2	2	0
chrX:48844176:CCCAGGCTGGAGTGCAATGGTACAATCTTGGCTCACCGCAACCTCCGCCTCCCGTGTTCAAGCAATTCTTCTGCCTCAGCCTCCCAAGTAGCTGGGATTACAGGCATGTGCCACCATGCCTGGCTAATTTTTTTTTTTTAAGACAAGAGTCTTGATCTATCT	162	Long Reads (vamos)	16bp+	2	1.98571428571429	0.0142857142857143
chrX:48845972:AAAAAAT	7	Long Reads (vamos)	7-15bp	6	5.6962962962963	0.64588170259812
chrX:48854517:ACTTTGGTTTTGGTTTTGACCTGGCTTAGATTTCTGGAT	39	Long Reads (vamos)	16bp+	2	2.01333333333333	0.0133333333333333
chrX:48855171:GAAAGTCAAAAAAAGAAAGAGA	22	Long Reads (vamos)	16bp+	2	1.98823529411765	0.0117647058823529
chrX:48864935:TTTTTTCTTTTTCTTTTTT	19	Long Reads (vamos)	16bp+	3	2.52671755725191	0.312742219612449
chrX:48865444:AAAAAATTAGCCAGGTGTGGTGGTGCATGCTTGTAATCCCAGCTACTTGGGAGGCTGAGGCAGGAGAATTGCTTGAACCTGGGAGGTGGCGGTCACAGTGAGCCAAGATTGCACAGCTGCACTCCAGCCTAGGCAACAAGAGCGATACTCCACCTCAAAACAAAACAAAA	170	Long Reads (vamos)	16bp+	2	2	0
chrX:48866253:AAAAAAAAAAAACAA	15	Long Reads (vamos)	7-15bp	2	2.04032258064516	0.120312090217676
chrX:48875926:CAAAA	5	Long Reads (vamos)	4-6bp	5	4.90909090909091	0.162679425837321
chrX:48884770:TTTTTTTTTTTTTTTGAGATGGAGTCTCACTCTGTCGCCCCGGCTGGAGTGCAATGGCGTGATGTCGGCTCACTGCAACCTCCGCCTCCCGGGTTCAAGCCATTCTCCTGCCTTAGCCTCCTGAGTAACTGGGACTACAGGCACCCGGCACCATGCCCGTCTAATTTTGT	170	Long Reads (vamos)	16bp+	3	3.04385964912281	0.0423070951715572
chrX:48885408:GGGCGCAGTGGCTCACACCTGTAATCCCAGCATTTTGGGAGGCCAAGGCGAGCAGATCACGAGGTCAGGAGATCGAGACCATCCTGGCTAACATGGTGAAACCCTGTCTCTACTAAAAATACAAAAAAATTAGCCGGGCGTGGTGGCAGGCACCTGTAGTCCCAGCTACTCAGGAGGCTGAGGCAAGAGAATGGCATGAACTCGGGAGGTGGAGCTTGCAGTGAGCAGAGATCACGCCATTGCACTCCAGCCTGGGCAACAGAGCAAGACTCCGTCTCCAAAAAAAAAGGGCC	293	Long Reads (vamos)	16bp+	3	3	0
chrX:48887958:AAATA	5	Long Reads (vamos)	4-6bp	9	8.66141732283465	0.479690038745157
chrX:48888518:AAT	3	Long Reads (vamos)	2-3bp	12	11.6280991735537	0.985537190082645
chrX:488885:TGCATTGGAGACTCTGAGATG	21	Long Reads (vamos)	16bp+	50	49.4160583941606	1.25944611421211
chrX:48892451:GGTGGCTCACGCCTGTAATCCCAGCACTTTGGGAGGCCGAGGCGGGCAGATCACCTGAGGTCAGGAGTTTGAGACCAGCCTGGCCAACATGGTAAAACCCCGTCTCTACTGAAAATACAAAAATTGGCCGAGCGT	135	Long Reads (vamos)	16bp+	2	2	0
chrX:4889329:TGTTTCTGGG	10	Long Reads (vamos)	7-15bp	3	2.9493670886076	0.0486854917234664
chrX:48898785:TTTTTTTTTTTTTTTTTTTGAGGCAGAGTCTTATTGTGCACCCAGGCTGGAGTGCAGTGGCGCGATCTCGGCTCACTAAAACCTCCGCCTTCCAGGTTCAAGCGATTCTCCTGCCTTAACTTCCCGAGTAGTTGGGACTACAGGCACGCCCCGCCCCACCACACCTGGCAA	171	Long Reads (vamos)	16bp+	2	2	0
chrX:48902243:AAGTCGGACAGGGGCCATGAC	21	Long Reads (vamos)	16bp+	6	5.51694915254237	0.251847023033464
chrX:48914681:CAGAGTCCCCTCAACAGAATAAAAGCACTGAAAAGTAA	38	Long Reads (vamos)	16bp+	2	2	0
chrX:48916435:GCCGGGCGTGGTGGCTCATGCCTGTAATCCCAGCACTTTGAGTGGCCGAGGCAGGCGGATCACCTGAGGTCAGCAGTTCAAAACCCGCCTGGCCAACATGGTGAAACCCTGTCTCTACTAAAAATACAAAAATTAGCCGGGCATGGTTGTGCGCTCCTGTAGTCCCAGCTACTTGGGAGGCTGAGGCAGGAGAATCACTTGAACCCAGGAGACGGAGGTTGCAGTGAGCCGAGATCGCGTCACCTCACTCCAGCC	255	Long Reads (vamos)	16bp+	2	2.1375	0.120094936708861
chrX:48923773:GGACCCA	7	Long Reads (vamos)	7-15bp	4	4.11827956989247	0.301075268817204
chrX:4892658:CCCCAATCCCTTATTTACGTGCCCCAACCTCTTATCTCTGTG	42	Long Reads (vamos)	16bp+	3	3	0
chrX:48929114:CGGTGGCTCATGCCTGTAATCCCAGCACTTTGGGAGGCCGAGGCAGGCAGATCACCTGAAGTCAGGAGTTCGAGACCAGCCTGGGCAACATGATGAAACCCCGTCTCTACTAAAAATACAAAAATTAGCCAGGTGTGGTAGTGCATGCCTGTAATTCCAGCTACTCGGGAGGCTGAGGCACGAGAATTGCTTGAACCCAGGAGGTAGAGGCTGCGGTGAGTTGAGATCATCGCACCACTGCACTCCAGCCTGGGCGACAGTGAGACTCTGTCTCAAAAATAAATAAATAAA	291	Long Reads (vamos)	16bp+	2	2	0
chrX:48932161:ATA	3	Long Reads (vamos)	2-3bp	13	12.9351851851852	2.11725510557286
chrX:48948351:CAAAAA	6	Long Reads (vamos)	4-6bp	6	5.92913385826772	0.145731783527059
chrX:48952055:AAAACA	6	Long Reads (vamos)	4-6bp	7	7.22900763358779	0.900998238402819
chrX:48957425:CGCCGCCGCCCACGCCCACAC	21	Long Reads (vamos)	16bp+	2	2	0
chrX:48957715:CGG	3	Long Reads (vamos)	2-3bp	15	14.9022556390977	2.46764638869902
chrX:48962840:AAAAAGTTATCAGCCGGGTGCTGTGGCTCATGCCTGTAATCCCAGCACTTTGGGAGGCCGAGGCGGGCGGATCACGAGATCAGGAGATTGAGACCATCCTGGCTAACGCGGTAAAGCCCCATCTCTACTAAAAATACAAAAAATTAGCCAGGCGTGGTGGCAGGCACCTGTAGTCCCAGCTACTCAGGAAGCTGAGGCAGGAGAATGGCGTGAACCCAGGAGGCGGAGCTTGCAGTGAGCTGAGATTGCACCACTGCACTCCAGCCTGGGTGACAGAGTGAGACTCTGTCTCAAAAAAAAAAAAAAAA	308	Long Reads (vamos)	16bp+	2	2	0
chrX:48964515:AAAAATAAACATAAAAAAAT	20	Long Reads (vamos)	16bp+	3	2.90526315789474	0.0866741321388578
chrX:48975344:AGAGCCAGAGG	11	Long Reads (vamos)	7-15bp	3	2.96629213483146	0.0556690500510725
chrX:48986561:TTTTTGTATTTTTAGTAGAGACAAGGTTTTGCCATGTTGGCTAGGCTGGTCTCAAACTCCTGATGTCAGGTGATCCGCCCACCTCTGCCTCCCAAAGTGCTGGGATTACAGGTGTGAGCCA	121	Long Reads (vamos)	16bp+	2	1.98591549295775	0.0140845070422535
chrX:48986846:TTTTTTTTTTTTTTTTTTTTTAGACGGAGTCTCGCTCTGTTGCCCAGGCTGGAGTGCAATGGCACGATCTCGGCTTACTGCAACCTCCGCCTCCTGGGTTCAAGAGATTCTCCTGTCTCAGCCTCCCGAGTAGCTGGGATTACAGGCACACACCGCCACACCCAGCTAATTTTTTGTATTTTAGTAGAGATGGGGTTTCACCGTGTTGCCCAGGCTGGTCTTGAACTGAGCTCAGGCCATCCACACATCTTTGGCCTCCCAAAGTGCTAGGATTACAGGCATGAGCCACCACGCCCTT	298	Long Reads (vamos)	16bp+	2	2	0
chrX:48999198:GGTGGATGGGTA	12	Long Reads (vamos)	7-15bp	2	2.1195652173913	0.106426182513139
chrX:49008415:GAGAACGACTTTCTCTTAAATGTCTTTG	28	Long Reads (vamos)	16bp+	2	2	0
chrX:49008871:CAAAAAA	7	Long Reads (vamos)	7-15bp	5	5.42307692307692	0.401013714967203
chrX:49011382:GTATTTTTAGTAGAGATGGGGTTTCACCATGTTGGTCAGGCTGGTCTCCAACTCCTGACCTCAGGTGATCCACCTGCCTCAGCCTCCGAAAGTGCTTGGATTACAAGCGTGATCCACTGTGCCCAGACTTTTCATTAATTTATTTATTTTTGAGATGGAGTTTGGCTCTCATTGCCCAGGCTGGAGTGCAATGGTGCGATCTCTTCTCACTGCAACCTCCACCTCCCCAGTTCAAACTATTCTCCTGCCTCAGCCTCCCAAGTAGCTGGATTACAGACATGCGCCACCACACCTGGCTATTTTTT	305	Long Reads (vamos)	16bp+	2	2	0
chrX:49013727:GGTGGCTCACACCTTAATCCCAGCACTTTGGGAGGCTGAGGTGGGCAGATCACCTGAGGTCAAGAGTTCGAGACCAGCCTGGCCAACGTGGTGAAACCCCATCTCTACTTAAAATACAGAAATTAGCTGGGCATGGTGGCGGGCGCCTGTAATCCCAGCTACTCAGGAGGCTGAGGCAGGAGAATCGCTTGAAGCCAGGAGGCAGAGGTTGCAGTGAGCCCAGATTGCGTCATTGCACTCCAGCCTGGGC	250	Long Reads (vamos)	16bp+	2	2	0
chrX:49014326:TACATATATATACACACACA	20	Long Reads (vamos)	16bp+	5	4.64166666666667	0.332703081232493
chrX:49014546:TTTTTCTTTTT	11	Long Reads (vamos)	7-15bp	3	3.0530303030303	0.325410594494564
chrX:49015954:AAAAAAAAAAAAA	13	Long Reads (vamos)	7-15bp	3	3.0077519379845	0.304626937984496
chrX:49016224:CAAAGTTGTTTTAGTTTTT	19	Long Reads (vamos)	16bp+	2	2	0.027027027027027
chrX:49016745:TTTAATTTCTTTCTTTCTTTT	21	Long Reads (vamos)	16bp+	2	2.01149425287356	0.0114942528735632
chrX:49017913:AAAAAGAAAAAAA	13	Long Reads (vamos)	7-15bp	2	5.19130434782609	230.033257055683
chrX:49018392:TTTTTGG	7	Long Reads (vamos)	7-15bp	4	12.0932203389831	1119.70918441257
chrX:49021041:AAAAGAAAAA	10	Long Reads (vamos)	7-15bp	4	3.97794117647059	0.525435729847495
chrX:49021079:GGAA	4	Long Reads (vamos)	4-6bp	14	14.0806451612903	2.88775242591136
chrX:49021579:GTTTTTT	7	Long Reads (vamos)	7-15bp	4	3.97619047619048	0.295428571428571
chrX:49025904:AAACAA	6	Long Reads (vamos)	4-6bp	5	5.01162790697674	0.270451436388509
chrX:49027178:AAAAT	5	Long Reads (vamos)	4-6bp	10	10.1293103448276	0.270089955022489
chrX:49034776:TCTTCCACTCTGATCAAGTTGTACCA	26	Long Reads (vamos)	16bp+	2	2	0
chrX:49035322:AAAT	4	Long Reads (vamos)	4-6bp	9	8.92233009708738	1.1311631448696
chrX:49036466:TAAA	4	Long Reads (vamos)	4-6bp	5	4.81679389312977	1.76617733411627
chrX:49046187:AAAAG	5	Long Reads (vamos)	4-6bp	8	7.85606060606061	1.02492482072635
chrX:490462:TCTTTCTTTTTTTTTTTTTTGAGATGGAGTCTCGCTCTGTCGCCCAGGCTGGAGTGCAGTGGCGCGATCTCGGCTAACTGCAACCTCTGCCTCCCGGGTTCACACCATTCTCCTGCCTCAGCCTCCCGAGTCGCTGGGACTACAGGTACCCGCCACTGCACCCGGCTAATTTTTTGTATTTT	182	Long Reads (vamos)	16bp+	2	2	0
chrX:49048906:TTTG	4	Long Reads (vamos)	4-6bp	7	7.12871287128713	0.393267326732673
chrX:49051745:TTTTTTTCTTTTTTTT	16	Long Reads (vamos)	16bp+	2	2.36206896551724	0.285157421289355
chrX:4905461:ATATATGTATATATATTAC	19	Long Reads (vamos)	16bp+	2	2	0
chrX:49057840:GGT	3	Long Reads (vamos)	2-3bp	14	14.1	1.06554621848739
chrX:49081402:GCCTGTAATCCTAGCTACTGGGGAGGCTGAGGCAGGAGAACCACTTAAACCTAGGAGGCGGAGGTTGCAGCAAGCCCAGATCCTGCCATTGCACTCCAGCCTGGGAGACGAGCGAAATTCCCGTCTCAAAAAAAAA	136	Long Reads (vamos)	16bp+	2	1.99019607843137	0.00980392156862745
chrX:49082722:TTTTTTTTTGAGACGGAGTCTCGCTCTGTCATCCAAGCTGGAGTGCAGTGGGGCGATCTCGGTTAACTGCAACCTCCGCCTCCCGGGTTCAAGCGATTCTCCTGCCTCAGGCTCCCAAGTAGCTGGGATTATAGGCATGCACCACCACGCCCGGCTAATTTTT	163	Long Reads (vamos)	16bp+	4	4	0
chrX:49084035:TTTTCTTTTTCTT	13	Long Reads (vamos)	7-15bp	3	3.015625	0.298966535433071
chrX:49087030:TTTTTGTT	8	Long Reads (vamos)	7-15bp	4	3.94814814814815	0.318186843559978
chrX:49092158:TATATTTTGTACACTTTGT	19	Long Reads (vamos)	16bp+	3	2.76767676767677	0.180169037311894
chrX:4909293:TTTTG	5	Long Reads (vamos)	4-6bp	11	11.4769230769231	0.902564102564103
chrX:49095501:CCAGGCTAGAGTGCAATGGCGTGATCTGGGCTCACTGCAACCTCCGCCTCCCGGGTTCAAGCAATTCTCTGCCTCAGCCTCCTGAGTAGCTAGAATTACAGGCGCCAGCTGCCAAGCCTGGCTATTGTTTTTGTATTTTTTTTTTTAGTAGAGATAGGGTTTCAATAAGTTGGCCAGGCTGGTCTTGAATTCCTGACCTTGTGATCCACCCACCTCGGCCTCCCAAAGTGCTGGGATTACAGGCGTGAGCCACCCTGCCCGGCC	264	Long Reads (vamos)	16bp+	2	2	0
chrX:49098927:GAAACGGAAGTATATACAAAGTATTATA	28	Long Reads (vamos)	16bp+	2	2.10377358490566	0.0938903863432165
chrX:49099780:CAAAAA	6	Long Reads (vamos)	4-6bp	6	6.15037593984962	0.840852130325815
chrX:49099820:TGTTTCTTGGGACCAGACCTGATATCAACGT	31	Long Reads (vamos)	16bp+	3	2.91764705882353	0.0764705882352941
chrX:49104377:AAACAAAAAACAAAC	15	Long Reads (vamos)	7-15bp	3	3.01234567901235	0.0373456790123457
chrX:49111636:AAAAAAATTATTTA	14	Long Reads (vamos)	7-15bp	2	1.95876288659794	0.0399484536082474
chrX:49114604:AAAAAAAAAAAAAAG	15	Long Reads (vamos)	7-15bp	2	2.06451612903226	0.174665617623918
chrX:49115506:AAAAAAAGA	9	Long Reads (vamos)	7-15bp	3	3.54330708661417	1.01199850018748
chrX:49124606:AATAAATAATAGACATAA	18	Long Reads (vamos)	16bp+	2	1.97183098591549	0.0277665995975855
chrX:49124687:GGCTCATGCCTGTAATCCCAGCATTTTGGGAGGCCGAGGCTGGTGGATCACCTGAGGTCAGGACTTTGAGACCAGCCTGACTCATATGGTGAAACCCTGTCTCTACTAAAAATACAAAAATTAGCCGGGCGTGGTGGTGGCGCCTGTATCCCCAGCTACTTGGGAGGCTGAGACAGGAGGATTGCTTGAATCCGGGAGACAGAGTTTGCAGTGAGCCGAGATCCTGCCACTGCACTCCAGCCTGGGCGACAGAGCGAGACTCCGTCTTAAAAAAGAAAAAAGAAAGAAAGAAAGAAATAGTGCCTATTGGCCA	313	Long Reads (vamos)	16bp+	2	2	0
chrX:49125669:AAAAGAAAAAG	11	Long Reads (vamos)	7-15bp	4	4.14179104477612	0.288014813152284
chrX:49126975:ATATACATATATAAAATATATATAT	25	Long Reads (vamos)	16bp+	2	1.87378640776699	0.130972777460499
chrX:49127606:AAAT	4	Long Reads (vamos)	4-6bp	7	6.96581196581197	0.257441791924551
chrX:49128411:TTTTTG	6	Long Reads (vamos)	4-6bp	6	5.6412213740458	0.508749266001174
chrX:49132453:TTTATTTATTTATTTATTTATTTTTGAGACAGAGTCTTACTCTGTCACCCAGGCTGGAGTGCAGTGGCACGATCTCAGCTCACTGCAACCTCTGCCTCCCGGGTTTAAGCGATTCTCATGCCTCAGCCTCCCGAGTAGCTGGGACTGCAGGCATGTGCCACCATGCCCGGTTAATTTTTGTATTTTTAGTAGAGACGGAGGTTTCACCATGTTGGCCCGGCTGGTCTTGAACTCCTGATCTCAGGTGATCTGCCCACCTCGGCCTCCCAAAGTGCTGGGATTACAGGCGTGAGCCACCGTGCCTGGCAGGTAACTTATT	319	Long Reads (vamos)	16bp+	3	3	0
chrX:49134054:TTCC	4	Long Reads (vamos)	4-6bp	28	28.6791044776119	3.12181573336326
chrX:49135109:AAAATAGGCCAGGTGCGGTGGCTCACACCTGTAATTCTAGCACTTTGGGAGGCCGAGGTGGGTGGATCACCTGAGGTCGGGAGTTCGAAACCAGACTGCCCAACATGGTGAAACCCCATTTCTACTAAAAATACAAAAATTAGCCGGGCGTGGTGGTGCATGCTTGTAATTCCAGCTACTCGGGAGGCTGAGGCAGGAGTATTGCTTGAACCTGGGAGGCAGAGGCTACAGTGAGCCGAGATGGTGCCACTGCACTCCAGCCTGGGCAACA	271	Long Reads (vamos)	16bp+	2	2	0
chrX:49135707:AAAACAAAAACCCAAAAAAC	20	Long Reads (vamos)	16bp+	3	2.92405063291139	0.0967218435572866
chrX:49136454:CATA	4	Long Reads (vamos)	4-6bp	12	11.4907407407407	1.20552094150225
chrX:49137498:AAAAAAAG	8	Long Reads (vamos)	7-15bp	5	4.82307692307692	0.844424567680382
chrX:49138375:ATTTTTTTTTTTTTTTTTTTGAGACGGAGTTTCACTCTTGTTGCCCAGGCTGGAGGGCAATGGCGCAATCTCGGCTCACTGTAACCTCTGCCTCCTGGGTTCAAGCGATTCTCCTGCCTCAGCCTCCTGAGTAGCTGGGATTACAGGCATGTACCACCATGCCTGGCTAATTTTGTATTTTTAGTAAAGACAGGGTTTCACCATGTTGGTCAGGCTGCTCTTGAACTCCTGACCTGAAGTGATCTGCCCACCTAAGCCTCCCAA	264	Long Reads (vamos)	16bp+	2	2	0
chrX:49149396:GCCTGTAATCCCAGCACTTCAGGAGGCCGAGGCAGGCAGATCACAAGGTCAGGAGATTGAGACTATCCTGGCTAACACAGTGAAACCCCATCTCTACTAAAAATACAAAAAATTAGCCAGGTGTGGTGGCGGGTGGCTGTAGACCCAGCTACTCGGGAGGCTGAGGCAGGAGAATGGCATGAACCCGGGAGGCAGAGCTTGCAGTGAGCCGAGATTGCACCACTGCACTCCAACCTGGGCGACAGAGTGAGACTCCGTCTCAAAAAA	267	Long Reads (vamos)	16bp+	3	3	0
chrX:491497:GAAGGCAAGCACACATTCAGTCATGAGCCCTCACGTGCAGGTGCATGCACGCATTCTTGCAAACCCCACACATGCACACAAGCCCATATGCATATATGTGTACA	104	Long Reads (vamos)	16bp+	16	15.656	2.48554838709677
chrX:49152974:ATTC	4	Long Reads (vamos)	4-6bp	8	7.92708333333333	0.194627192982456
chrX:49156143:ATCCTCCGA	9	Long Reads (vamos)	7-15bp	3	3	0.0198019801980198
chrX:49158153:GAAAAAAAAAAAAAAAGAAAAA	22	Long Reads (vamos)	16bp+	2	2.05714285714286	0.131318681318681
chrX:49170430:AATTTTCTTTCTTCCTTTCTTTTTGTTTTTCCTTTTTTGGAGACAGGGTCTTGCTCTGTTGCCCAGGCAGGAGTGCAGTGGTCTGATCATGGTTCACTGCAGCCTTGAACTCCCAGGCTCAAGCAATCCTCCCACCTCAGCCTCCCGAGTAGTTGGGATTACAGGCACGTGCCACCATGCCTGGGCT	187	Long Reads (vamos)	16bp+	2	2	0
chrX:49181409:ACGTAAAATAATTAT	15	Long Reads (vamos)	7-15bp	4	4	0.0229885057471264
chrX:49181467:GTATATATATACGCGTGTATATATATAC	28	Long Reads (vamos)	16bp+	11	10.7786259541985	0.558308866705813
chrX:4918651:AAAAAAG	7	Long Reads (vamos)	7-15bp	6	6.3587786259542	0.508749266001174
chrX:49190181:TTTTTTTTTTTGTTTTGAGACAGAGTCTCGCTCTGTTGCGCAGGCTGGAGTGCAGTGGCGCAATCTCGACTCACTGGAACCTCCGCCTCCCAGATTCAAGCGATTCTCCTGCCTCAGCCTCCAGAGTAGCTGGAACTACAGACGTGCGCCACCATGCCCGGCTAATTTTTATATGTTTAGTAGAGACGGGGTTTCACCGTGTTGGCCAGGCTAGTCTCGAACTCCTGACCTCAGGTGATCTGCCCACCTTGGTCTCCCAAAGTGCTGGGATTACAGGCATGAGCCACCTCACCTGGCCTCTTTTCTTTCTTTCTTTCTTTCTTTTCTTCCTTTCTTTCTTTCCA	344	Long Reads (vamos)	16bp+	2	1.98591549295775	0.0140845070422535
chrX:49191014:CTATTGGCCTTATCAC	16	Long Reads (vamos)	16bp+	2	1.98780487804878	0.0121951219512195
chrX:49191995:ACATATACAATTATTTACATATTTGC	26	Long Reads (vamos)	16bp+	2	2	0
chrX:49219733:CTTCTTCCT	9	Long Reads (vamos)	7-15bp	5	5.2803738317757	0.448950802327632
chrX:49229712:GGTTCACGCCATTCTCCTGCCTCAGCCTC	29	Long Reads (vamos)	16bp+	2	1.97530864197531	0.0243827160493827
chrX:4923549:TCTTTTTCTTT	11	Long Reads (vamos)	7-15bp	4	3.5968992248062	0.679990310077519
chrX:49237324:TTCCTCTGCAACACTTGCCT	20	Long Reads (vamos)	16bp+	3	3.05813953488372	0.0554035567715458
chrX:49237761:TTTTTTTTTTTTTTTTGATGTGAAGTCTCTCTCTGTCACCCAAGCTGGAATGCAGTGGCGTGATCTCAGCTCACGGCTCACTGCAACCTCTGTCTCCTGGGTTCAAGTGATTCTCCTGCCTCAGCCTCCCGAGTAGCTGGGACTACAGGCATGCACCACCATGCTCAGTTAATTTTTGTATTTTTAGTACAGACGGGGTTTCACTATGTTGGCTAGGCTGGTCTTGAACTCCTGACCTCGTGATCTGCCCACCTCGGCCTCCCAAAGTGCTGAGATTACAGGCGTGAGCCAC	292	Long Reads (vamos)	16bp+	2	2	0
chrX:49245350:TTTTTACATTTTTATT	16	Long Reads (vamos)	16bp+	2	2.0253164556962	0.0249918857513794
chrX:49245946:GTTTT	5	Long Reads (vamos)	4-6bp	10	9.95454545454546	1.02081887578071
chrX:49247945:GAGGGTCTGTGGGCATCTATGGGGCACCGCGGGTCTGCATGGGCAGGGGATTGAGGGGTCCTCG	64	Long Reads (vamos)	16bp+	2	2	0
chrX:49266839:ACTGATGTTCCCATAGTTAATAACCCCTTGC	31	Long Reads (vamos)	16bp+	3	3	0
chrX:49269826:CGGTCCCGCCGCCGGTGCCGT	21	Long Reads (vamos)	16bp+	2	2	0
chrX:49270053:CGGGCAAGATGGCGGCGGCGGC	22	Long Reads (vamos)	16bp+	2	2	0
chrX:49279224:AAAAACAAAAACCAAAAAAC	20	Long Reads (vamos)	16bp+	2	2.03092783505155	0.0302835051546392
chrX:49280234:TTTTG	5	Long Reads (vamos)	4-6bp	6	6.52713178294574	0.501211240310077
chrX:49284318:TTTCTTTCCTTTCTTTCCTCTCTCTCTCTCTTTCTTTCTTTTTTCTTTTTCTTTCTT	57	Long Reads (vamos)	16bp+	4	3.55555555555556	0.283524904214559
chrX:49292442:TTGGCCAGG	9	Long Reads (vamos)	7-15bp	3	3.09876543209877	0.140123456790123
chrX:49294063:ATTTAAAAAATT	12	Long Reads (vamos)	7-15bp	2	1.98989898989899	0.0101010101010101
chrX:49297185:TTTA	4	Long Reads (vamos)	4-6bp	11	11.3064516129032	1.1573564122738
chrX:49297370:GCCTGGCCAATTTTTTGTATTTTTTAGTAGAGGCAGGGTTTCACCATGTTAGCCAGGATGGTTTCGATCTTCTGACCTTGTGATCTACCCGCCTCGGCCTCCCAAAGTGCTGGGATTAGAGGCATGAGCCAACGC	135	Long Reads (vamos)	16bp+	2	2	0
chrX:49297754:TCTTTGTCTCTTTTG	15	Long Reads (vamos)	7-15bp	2	2	0
chrX:49305554:GTGTGTGTGTGCACGTGT	18	Long Reads (vamos)	16bp+	4	3.53658536585366	0.316273490603758
chrX:49309171:GAGAGTGAAAGT	12	Long Reads (vamos)	7-15bp	2	1.97183098591549	0.0277665995975855
chrX:49323893:GTGTGTTCGTGTGT	14	Long Reads (vamos)	7-15bp	4	4.21259842519685	0.375078115235596
chrX:49325172:AATA	4	Long Reads (vamos)	4-6bp	14	13.7586206896552	0.462968515742129
chrX:49328093:TTTA	4	Long Reads (vamos)	4-6bp	4	4.47787610619469	2.51959544879899
chrX:49333437:GTGTGTTCGTGTGT	14	Long Reads (vamos)	7-15bp	4	3.725	0.318697478991597
chrX:49334718:AATA	4	Long Reads (vamos)	4-6bp	14	13.8771929824561	0.232572581897221
chrX:49337650:TTTA	4	Long Reads (vamos)	4-6bp	3	3.73404255319149	2.7564630519332
chrX:49343003:GTGTGTTCGTGTGT	14	Long Reads (vamos)	7-15bp	3	3.40650406504065	0.423563907770225
chrX:49344268:AATA	4	Long Reads (vamos)	4-6bp	14	13.9495798319328	0.370317618572853
chrX:49344679:CACACACTCACACA	14	Long Reads (vamos)	7-15bp	2	2.02631578947368	0.132631578947368
chrX:493454:TACACAGACACACACA	16	Long Reads (vamos)	16bp+	2	1.97674418604651	0.0465116279069767
chrX:4936468:AAAAC	5	Long Reads (vamos)	4-6bp	6	5.76229508196721	0.463690556835117
chrX:493883:AAAGAAAAAGAAAAAAG	17	Long Reads (vamos)	16bp+	2	1.96521739130435	0.0689549961861175
chrX:4941638:AAGAAAAATGAAAGG	15	Long Reads (vamos)	7-15bp	2	2.03658536585366	0.0356820234869015
chrX:4942145:AGAT	4	Long Reads (vamos)	4-6bp	29	29.0078125	3.67710383858268
chrX:4944583:AAAAC	5	Long Reads (vamos)	4-6bp	8	8	0.5625
chrX:494510:CCCTTAGCTTTGTCTGGCCAGCA	23	Long Reads (vamos)	16bp+	3	2.95604395604396	0.0424908424908425
chrX:4947060:TTTTA	5	Long Reads (vamos)	4-6bp	11	11.2677165354331	0.626171728533933
chrX:49534031:GTGTGTGCGTGTGT	14	Long Reads (vamos)	7-15bp	3	3.36363636363636	0.303030303030303
chrX:49535295:AATA	4	Long Reads (vamos)	4-6bp	15	14.9213483146067	0.482379979570991
chrX:49535706:CACACACTCACACA	14	Long Reads (vamos)	7-15bp	2	2.06451612903226	0.0613432046536224
chrX:49538228:TTTA	4	Long Reads (vamos)	4-6bp	8.5	7.02173913043478	12.8786430960344
chrX:49543587:GTGTGTTCGTGTGT	14	Long Reads (vamos)	7-15bp	3	3.11607142857143	0.175595238095238
chrX:49544851:AATA	4	Long Reads (vamos)	4-6bp	14	13.811320754717	0.364061096136568
chrX:49545262:CACACACTCACACA	14	Long Reads (vamos)	7-15bp	2	2.04285714285714	0.0706004140786749
chrX:49547784:TTTA	4	Long Reads (vamos)	4-6bp	4	6.62637362637363	13.5477411477411
chrX:49553143:GTGTGTTCGTGTGT	14	Long Reads (vamos)	7-15bp	3	3.17073170731707	0.25749700119952
chrX:49554407:AATA	4	Long Reads (vamos)	4-6bp	14	13.7909090909091	0.423769808173478
chrX:49554818:CACACACTCACACA	14	Long Reads (vamos)	7-15bp	2	2	0.0357142857142857
chrX:49557340:TTTA	4	Long Reads (vamos)	4-6bp	4	5.88288288288288	11.4316134316134
chrX:49562696:GTGTGTTCGTGTGT	14	Long Reads (vamos)	7-15bp	4	3.5	0.37218045112782
chrX:49563966:AATA	4	Long Reads (vamos)	4-6bp	15	14.7833333333333	0.507282913165266
chrX:49564377:CACACACTCACACA	14	Long Reads (vamos)	7-15bp	2	2.1625	0.137816455696203
chrX:49566895:TTTA	4	Long Reads (vamos)	4-6bp	4	5.88392857142857	11.1485682110682
chrX:49572254:GTGTGTTCGTGTGT	14	Long Reads (vamos)	7-15bp	3	3.36434108527132	0.342781007751938
chrX:49573519:AATA	4	Long Reads (vamos)	4-6bp	14	13.8771929824561	0.515758422605186
chrX:49573930:CACACACTCACACA	14	Long Reads (vamos)	7-15bp	2	2.08333333333333	0.0774647887323944
chrX:49576452:TTTA	4	Long Reads (vamos)	4-6bp	8	6.57692307692308	9.60567587752054
chrX:4958142:ATCTTTCTTTC	11	Long Reads (vamos)	7-15bp	3	2.98876404494382	0.0566905005107252
chrX:49581803:GTGTGTTCGTGTGT	14	Long Reads (vamos)	7-15bp	3	3.27731092436975	0.303802877083037
chrX:49583067:AATA	4	Long Reads (vamos)	4-6bp	14	13.8921568627451	0.29518540089303
chrX:49583478:CACACACTCACACA	14	Long Reads (vamos)	7-15bp	2	1.98795180722892	0.182779900088158
chrX:495836:ATATATAAACATATTTATATATA	23	Long Reads (vamos)	16bp+	6	6.37593984962406	0.448507632718159
chrX:49586000:TTTA	4	Long Reads (vamos)	4-6bp	5	6.12621359223301	10.2290119931468
chrX:49591347:GTGTGTTCGTGTGT	14	Long Reads (vamos)	7-15bp	3	3.49253731343284	0.281898776792728
chrX:49592589:AATA	4	Long Reads (vamos)	4-6bp	14	13.9029126213592	0.363030649152865
chrX:49593000:CACACACTCACACA	14	Long Reads (vamos)	7-15bp	2	2	0.0727272727272727
chrX:49595522:TTTA	4	Long Reads (vamos)	4-6bp	5	6.07894736842105	8.14415463437354
chrX:49600874:GTGTGTTCGTGTGT	14	Long Reads (vamos)	7-15bp	3	3.34108527131783	0.304626937984496
chrX:49602145:AATA	4	Long Reads (vamos)	4-6bp	13.5	13.4732142857143	0.683960746460746
chrX:49602552:CACACACTCACACA	14	Long Reads (vamos)	7-15bp	2	1.95945945945946	0.0668271010736764
chrX:49605908:AAT	3	Long Reads (vamos)	2-3bp	15	14.4529914529915	2.64647804302977
chrX:49611374:TTATTTATTTATTACTTATTAATAAATA	28	Long Reads (vamos)	16bp+	3	2.56521739130435	0.24790236460717
chrX:49611720:TTTTA	5	Long Reads (vamos)	4-6bp	12	11.765625	0.984005905511811
chrX:4961190:AAAAC	5	Long Reads (vamos)	4-6bp	10	10.0692307692308	0.886642814549791
chrX:49612569:TCTTTCTCTCTCTCT	15	Long Reads (vamos)	7-15bp	5	4.88333333333333	0.322408963585434
chrX:49612927:GCCAGGGAATTTTCTTT	17	Long Reads (vamos)	16bp+	2	1.98571428571429	0.0142857142857143
chrX:49613763:TATATATATATAATATATA	19	Long Reads (vamos)	16bp+	4	4	0.0217391304347826
chrX:49626049:CTGCACCCACTGTC	14	Long Reads (vamos)	7-15bp	2	1.98550724637681	0.0144927536231884
chrX:496384:TGTTTTTT	8	Long Reads (vamos)	7-15bp	3	2.89156626506024	0.244196297384661
chrX:49646568:AAAG	4	Long Reads (vamos)	4-6bp	25	24.9166666666667	4.7029262086514
chrX:49651093:TTTGTTTTCTTTTTTT	16	Long Reads (vamos)	16bp+	2	2.08181818181818	0.791409507923269
chrX:49654399:CTAT	4	Long Reads (vamos)	4-6bp	33	33.125	2.45092592592593
chrX:4966041:CAAAA	5	Long Reads (vamos)	4-6bp	8	8.25396825396825	0.510984126984127
chrX:4966941:ATAGATGATAAATAGAT	17	Long Reads (vamos)	16bp+	2	2	0
chrX:4967028:ATAGAAAGATAGAGATGGATGGA	23	Long Reads (vamos)	16bp+	3	3	0
chrX:49671464:GGATTGCCTGAGCCCAGG	18	Long Reads (vamos)	16bp+	2	2	0
chrX:4967448:TTTGATTAGATTATCTTTTATGGCAATT	28	Long Reads (vamos)	16bp+	2	1.98571428571429	0.0142857142857143
chrX:49677169:CTCCTCTCCC	10	Long Reads (vamos)	7-15bp	4	4.0327868852459	0.147676466603441
chrX:49689546:TATATATGTGTGTATATACACACATATATATGTGTA	36	Long Reads (vamos)	16bp+	17	16.8976377952756	1.06086739157605
chrX:49698173:AAAAATTAGCCAGACGTGGTGGCAGGCGCCTGTAGTCCCAGCTACTTGGGAGGCTGAGGCAGGAGAATGGCATGAACCCGGGAGGTGGACCTTGCAGTGAGCCGAGATTGCGCCAGTGCACTCCAGCCTGGGCGACAGAGCAAGACTCCATCTCAAAAAAACAAAACAAAAC	172	Long Reads (vamos)	16bp+	3	2.98630136986301	0.0136986301369863
chrX:49706545:TCT	3	Long Reads (vamos)	2-3bp	31	30.5757575757576	26.5209345362017
chrX:49707361:TATC	4	Long Reads (vamos)	4-6bp	21	20.6	1.17741935483871
chrX:49709343:GGGGGA	6	Long Reads (vamos)	4-6bp	6	5.70769230769231	0.441025641025641
chrX:49710351:CTCAAAATAATCA	13	Long Reads (vamos)	7-15bp	2	2	0
chrX:49713335:TTTTTTTTC	9	Long Reads (vamos)	7-15bp	3	2.85470085470085	0.263188918361332
chrX:49713848:TCCTTTTATTAAAAAA	16	Long Reads (vamos)	16bp+	2	1.96078431372549	0.0578528441079402
chrX:49723140:AGCTGGGACTAC	12	Long Reads (vamos)	7-15bp	2	2	0
chrX:49727564:CTATGGAGAGGAACTGCCCA	20	Long Reads (vamos)	16bp+	2	1.97777777777778	0.0219725343320849
chrX:49737410:GCCTGAGAAACACTTGAATAAATACATGAATTTGTGAGCCCCCAGTAGCATCACGACATA	60	Long Reads (vamos)	16bp+	2	2	0
chrX:49741686:TTTA	4	Long Reads (vamos)	4-6bp	12	11.6379310344828	0.806896551724138
chrX:49743176:TTCTTTTTGTCTTT	14	Long Reads (vamos)	7-15bp	2	2	0.0232558139534884
chrX:49744785:TCAACAAATTAGGTACAGAAGGAATGTACCTAAACAT	37	Long Reads (vamos)	16bp+	2	2	0
chrX:49745386:AAAT	4	Long Reads (vamos)	4-6bp	9	9.23762376237624	1.6029702970297
chrX:4975017:TATTTTGTTT	10	Long Reads (vamos)	7-15bp	3	3.01219512195122	0.0121951219512195
chrX:49756201:AAAACAAAAAAAGAAAGAAA	20	Long Reads (vamos)	16bp+	4	4	0.0517241379310345
chrX:49759227:CCCTTCTCTGTCTTTCTCTCT	21	Long Reads (vamos)	16bp+	2	2.025	0.0246835443037975
chrX:49762273:TCTCTCTCTCTCTCTTTCTCTCTG	24	Long Reads (vamos)	16bp+	7	6.94354838709677	0.118738526094938
chrX:4977465:ATGGTGTGAGTTACAGTCTGAACCTGAAGGCCTGAGACCTGGGAGAACTGAGGGTGTGAGGTCCAGTCTGAGCTTGAAGGCCTGAGACCCAAGAGAGTTGATGGTGTGAGTTCCAGCCTTAGCCTGAAG	129	Long Reads (vamos)	16bp+	2	2.04395604395604	0.0424908424908425
chrX:49776143:TCC	3	Long Reads (vamos)	2-3bp	12	11.8991596638655	1.27788064378294
chrX:49777478:AAAAGAAAAGAAA	13	Long Reads (vamos)	7-15bp	5	4.59375	0.384842519685039
chrX:49781467:ATA	3	Long Reads (vamos)	2-3bp	12	12.3551401869159	1.92928936695468
chrX:49781649:GTTTATAATGTTTATAACA	19	Long Reads (vamos)	16bp+	4	4.33333333333333	0.291316526610644
chrX:49782608:CTTGGTGATGAGTTGTGACACAGTTTGTC	29	Long Reads (vamos)	16bp+	2	2	0
chrX:49786204:TATT	4	Long Reads (vamos)	4-6bp	7	6.95180722891566	0.16838084043491
chrX:49790298:AAGTCTCTGAATTTTTG	17	Long Reads (vamos)	16bp+	2	2.04651162790698	0.0683994528043776
chrX:49794270:TGTGCTCCAAGGTCTGAGTTTTAGGTGTTTTGAGGCCTGTATTCAGGGCATGAGGTCTCTGAACTCAGCAAGGTG	75	Long Reads (vamos)	16bp+	2	2	0
chrX:498034:GGAAGCAGCTACATCTGAGCCTGCTGCATAGATGGCCATTAGGTCCTGGGATGGAGCTGCATTGGACCCTGCTGTGTAGACAGCCATTAGGTCCCAGGATGCAGCTACATCTGAGCCTGCTGCATAGACGGCCATTAAGTCCTGGGACGGAGCTGCATTGGACCCTGCTGTGTAGACAGCTATTAGGTCCCG	192	Long Reads (vamos)	16bp+	5	5.3969465648855	0.748913681738109
chrX:49803883:AAAT	4	Long Reads (vamos)	4-6bp	10	10.2818181818182	0.424437030859049
chrX:49809135:AATAAATATGATATAATAATATTATAAGTAATATATTAATTAATATAATTATATTAAGATAAATAATTATATCATATAAGTATATTAAGATA	92	Long Reads (vamos)	16bp+	8	8.06349206349206	0.347936507936508
chrX:49813388:AAAAC	5	Long Reads (vamos)	4-6bp	12	11.6492537313433	0.485074626865672
chrX:49819066:AAAAAAAAAGAAAAAG	16	Long Reads (vamos)	16bp+	2	2.07547169811321	0.127583108715184
chrX:49825844:AATATTTATATTCAT	15	Long Reads (vamos)	7-15bp	2	2	0
chrX:49838901:TTTTG	5	Long Reads (vamos)	4-6bp	7	6.95	0.249579831932773
chrX:49856338:CAACCTTAGGCAGTTCATTT	20	Long Reads (vamos)	16bp+	4	3.60576923076923	0.24113144137416
chrX:4985820:ATACCATAATACAGAAATAAAAC	23	Long Reads (vamos)	16bp+	4	3.83908045977011	0.159850307404437
chrX:4985918:AGAT	4	Long Reads (vamos)	4-6bp	10	10.0275229357798	0.286272511043153
chrX:49863846:ACATTATTGCAATGGGTATG	20	Long Reads (vamos)	16bp+	2	1.76744186046512	0.227633378932969
chrX:49868823:TTCT	4	Long Reads (vamos)	4-6bp	10	9.79674796747967	1.67146474743436
chrX:49875217:AAAGTAACCTAGAGATGATTC	21	Long Reads (vamos)	16bp+	3	3	0
chrX:49879497:GGGGAAGGCGGAGGCGGCGGGGAAGGCGGAGGCGGC	36	Long Reads (vamos)	16bp+	5	4.97619047619048	0.0717154331612163
chrX:4989056:TCCTCCTTCCCTCCCTCTGCCTTCCTTATTTCCTTCCTTTTCTCTTTCCTTCCTTTCTCCCTCCCTCCTTCCCTTCCTATCCTCTATGCTTCTCTCCCTGTCTCCTTCCTTCCTGCCTGCCTTCCTCCCTACCTCCCCTCCCTCCGTC	148	Long Reads (vamos)	16bp+	3	2.98888888888889	0.0111111111111111
chrX:49891203:AGAAGGAAAGAAAGAAA	17	Long Reads (vamos)	16bp+	3	2.70909090909091	0.22652210175146
chrX:49893999:AGAAACCCTTCATCTCACCCCAAATAA	27	Long Reads (vamos)	16bp+	3	2.99	0.01
chrX:49895306:TCTT	4	Long Reads (vamos)	4-6bp	32	32.9699248120301	14.0596946912736
chrX:4989563:CTTCCTTCCCTTTGCTCCTATCCTCCTTTT	30	Long Reads (vamos)	16bp+	2	2	0
chrX:49899448:AAATCCAGTCTTCTCC	16	Long Reads (vamos)	16bp+	2	2	0
chrX:4990312:AAAAATAAATAAAAAAT	17	Long Reads (vamos)	16bp+	2	2	0
chrX:49906469:AAAT	4	Long Reads (vamos)	4-6bp	6	6.25882352941176	0.194117647058824
chrX:49906913:TTAT	4	Long Reads (vamos)	4-6bp	6	6.075	0.272784810126582
chrX:49912643:AAAAAAG	7	Long Reads (vamos)	7-15bp	6	6.38260869565217	2.13302822273074
chrX:49914592:TGAGTGAAAAAATAGAATGA	20	Long Reads (vamos)	16bp+	3	3	0
chrX:49946809:TTTTTTTTATTTTTAT	16	Long Reads (vamos)	16bp+	2	2.06930693069307	0.0651485148514852
chrX:49950752:TGAAATATTTTGATACA	17	Long Reads (vamos)	16bp+	3	3	0
chrX:49966589:TTTTTTTTTTTA	12	Long Reads (vamos)	7-15bp	4	3.66129032258065	1.68922108575924
chrX:49971213:ATATATATATATATAAATATATATTTATTTACAT	34	Long Reads (vamos)	16bp+	3	3	0
chrX:49979665:CATGTATTACATGATGCTTTGAAAGGTATACATTATGGAATGGCTAAATCAAGCTAACTAACATATGTATCACTTCA	77	Long Reads (vamos)	16bp+	2	2	0
chrX:4998972:AATA	4	Long Reads (vamos)	4-6bp	11	9.92380952380952	3.5518315018315
chrX:50002620:GTCTCTCT	8	Long Reads (vamos)	7-15bp	12	12.1746031746032	1.26526984126984
chrX:50010151:TTCTT	5	Long Reads (vamos)	4-6bp	23	22.7786885245902	4.78532719143747
chrX:50010961:AGGGTGGGTGGGGTAC	16	Long Reads (vamos)	16bp+	2	1.98529411764706	0.0147058823529412
chrX:50011795:GCACACGTGCACACAC	16	Long Reads (vamos)	16bp+	2	1.94936708860759	0.0486854917234664
chrX:50014825:TATTAAATAATGTCC	15	Long Reads (vamos)	7-15bp	2	2	0
chrX:50019456:TTTTTTTTTTC	11	Long Reads (vamos)	7-15bp	3	2.47572815533981	0.44793451361127
chrX:50044687:ACAAAGTACATTATCACAAGGGCAGGGGAATGTC	34	Long Reads (vamos)	16bp+	2	2	0
chrX:50052374:ATTCCACTTGGTTGG	15	Long Reads (vamos)	7-15bp	2	2	0
chrX:50056036:AGATATATATATAT	14	Long Reads (vamos)	7-15bp	2	1.98550724637681	0.0144927536231884
chrX:50057375:TCCTGGATAGATACTATCCAGGACTC	26	Long Reads (vamos)	16bp+	85	88.3675213675214	2687.51031535514
chrX:50075372:TGTATATA	8	Long Reads (vamos)	7-15bp	5	4.97087378640777	0.0285551113649343
chrX:500754:CCTGCTGTGTAGACAGCCATTAGGTCCTGGGATGGAGTTGGATTCGAG	48	Long Reads (vamos)	16bp+	20	20.1804511278195	1.02779676463887
chrX:5008326:TTTAAAAATAGT	12	Long Reads (vamos)	7-15bp	3	3	0
chrX:50084370:TTTTTG	6	Long Reads (vamos)	4-6bp	5	4.79508196721311	0.279975613060561
chrX:50090941:TAGAAAGAAG	10	Long Reads (vamos)	7-15bp	2	2.06849315068493	0.0646879756468798
chrX:5009374:AAAAAAAAAAG	11	Long Reads (vamos)	7-15bp	3	3.32592592592593	0.519845218352681
chrX:5010485:CCATGAAGGAGGAG	14	Long Reads (vamos)	7-15bp	2	2	0
chrX:5011174:TTTC	4	Long Reads (vamos)	4-6bp	22.5	22.1384615384615	12.9729278473465
chrX:50113284:GATTTATTGAAT	12	Long Reads (vamos)	7-15bp	2	2	0
chrX:50115886:TATTATTAGTCGAGATTTATT	21	Long Reads (vamos)	16bp+	3	3.08536585365854	0.0790424570912376
chrX:50128935:TT	2	Long Reads (vamos)	2-3bp	100	100.189781021898	47.5960712752254
chrX:50131789:AAT	3	Long Reads (vamos)	2-3bp	12	11.9357798165138	0.597689432551818
chrX:50133917:TTAT	4	Long Reads (vamos)	4-6bp	8	8.13888888888889	0.681464174454829
chrX:50142255:ATAATATATTGATTATATTATATAGTATTTAATATATTAAG	41	Long Reads (vamos)	16bp+	4	4.02912621359223	0.087378640776699
chrX:50144913:TTTTTTTTTTTT	12	Long Reads (vamos)	7-15bp	2	2.06349206349206	0.171936507936508
chrX:50149505:TTATAATTTATATACATAA	19	Long Reads (vamos)	16bp+	2	2	0
chrX:50162702:ACAAACCTTGAGCTAAACACAGGGTGTTGATTGGTATGTTTACAAACCTTGAGCTAGATACAGAGTGCCGATTGGTGTATTTACAATCCCTGAGCTAGACATAAAGGTTCTCCAAGGCCCCACCAGAGCAGCTAGATACAGAGTGTCGATTGGTGCACTCACAAACCTTGAGCTAAACACAGGGTGCTGATTGGTGTGTTT	201	Long Reads (vamos)	16bp+	2	2	0
chrX:50171299:ATTTTTTTTTTT	12	Long Reads (vamos)	7-15bp	3	3.13953488372093	0.636627906976744
chrX:501783:TACACACAAAACACATAC	18	Long Reads (vamos)	16bp+	6	5.575	0.313655462184874
chrX:50182161:AATAATAATTATTATATATA	20	Long Reads (vamos)	16bp+	2	2	0
chrX:50187779:AAACCTGGATTTTATTTT	18	Long Reads (vamos)	16bp+	3	3	0
chrX:50188054:CTGCTACTCAGTTACAGAGTAGGGCGTCCTCAG	33	Long Reads (vamos)	16bp+	3	3	0
chrX:50202142:CTTTTGGCAGCAATGAACTGTCTCAGGAAGGCATTTTAAGGGGGGCTAGGATTGTCATACTAGGGAAATGGC	72	Long Reads (vamos)	16bp+	2	2	0
chrX:50205579:GGAGGCAAAGGTTGCAGTGAGCCAAGATGGCGCCACTGCACTCCAGCCTGGGCGACAGAGTAAGACTCTTGTCTCAAAAGAAAAAGAATTAAATAGCCAGGCGCAGTGGCTCACGCCTGTAATCCCAGCACTTTGGGAGGCTGAGGCAGGCGGATCACGAGGTCAAGAGATCGAGACCATCCTGGCCAACATGGTGAAACCCCGTCTCTATTAACAATACAAAAATTAGCTGGGCATGGTGGCATGCGTCTGTAGCTACTTGGGAGGCTAAGGCAGGAGAATCACTTGAGTCCA	294	Long Reads (vamos)	16bp+	4	4	0
chrX:502074:CACACAAAC	9	Long Reads (vamos)	7-15bp	4	4.05	0.182352941176471
chrX:50209344:TTGT	4	Long Reads (vamos)	4-6bp	8	8.11504424778761	0.852718078381795
chrX:502128:CACACAAAATACATA	15	Long Reads (vamos)	7-15bp	3	2.98823529411765	0.0117647058823529
chrX:502339:CAACACACAAAATACACACTACACACAACACACACAAACCACAGTAAACACACACTATGCACAATACAGATACCAGACAACAGACACTTA	90	Long Reads (vamos)	16bp+	4	3.89887640449438	0.182839632277835
chrX:5024837:TTCCCCTACTCTAG	14	Long Reads (vamos)	7-15bp	2	1.94520547945205	0.0525114155251142
chrX:5024942:TATC	4	Long Reads (vamos)	4-6bp	11	10.3055555555556	2.8309968847352
chrX:5025788:TATATATTTATATATTACATATGTTTATATAT	32	Long Reads (vamos)	16bp+	3	3.04347826086957	0.041952707856598
chrX:5028101:TAGATAGATAGATA	14	Long Reads (vamos)	7-15bp	2	2	0.0285714285714286
chrX:5028317:AAATATTATAGACAGACTGATA	22	Long Reads (vamos)	16bp+	2	2	0
chrX:50287629:TGGAGCAGTATCTAGATGTGTGTGCTATTATCCTTACTGGTAATGTCTTTTAAAACGGGTCCCCAACCCCTGGGCCA	77	Long Reads (vamos)	16bp+	2	2	0
chrX:50288277:AAAAGCTGCTTAACATAAGAGACACTTAGATACTTGTTAAATTATTAAACTGATCTACCTGA	62	Long Reads (vamos)	16bp+	2	1.98666666666667	0.0133333333333333
chrX:50288806:TCTCCATCTTCACTTCAGG	19	Long Reads (vamos)	16bp+	2	1.97752808988764	0.0222165474974464
chrX:50302126:CTGCACCCACTGTC	14	Long Reads (vamos)	7-15bp	2	1.94366197183099	0.0539235412474849
chrX:50310571:TTTGGCCATGCAGGAGGAGCCCAGCATTGAGAAGGAAGCTGTCCTCAAGGAGCCCACTATTGACACAGAAGCTCACTTTAAGGAACC	87	Long Reads (vamos)	16bp+	4	3.70093457943925	0.211602891906189
chrX:50310925:TACCATCAATGAGGCAGTCCTCTTCGAAGATATGATAGCTCTGAATGAGAAACCCACCACTGGGAAGGAGTTGTCCTTCAAGGAGCCATTAGCCTTACAAGAGAGTCCCACCTACAAGGAAGACACCTTTCTCAAAACATTGTTGGTCCCCCAAGTTGGAACCAGCCCAAATGTGTCTAGCACTGCCCCTGAATCCATAACCAGCAAGTCCAGCATTGCTACCATGACCAGTGTGGGCAAATCTGG	246	Long Reads (vamos)	16bp+	2	2	0
chrX:50311566:GTTTTTGTTTTTTGTTGTT	19	Long Reads (vamos)	16bp+	3	3.51694915254237	0.833043604230045
chrX:5031453:TTTC	4	Long Reads (vamos)	4-6bp	8	7.49606299212598	1.12498437695288
chrX:50317543:TATG	4	Long Reads (vamos)	4-6bp	10	9.38738738738739	1.89402129402129
chrX:50320586:TTTTATAA	8	Long Reads (vamos)	7-15bp	5	4.78350515463918	0.17139175257732
chrX:50321602:TATTTGTCTACTCTAACATCAGTAGCATGCTGTTTTATTATTATAT	46	Long Reads (vamos)	16bp+	2	2	0
chrX:50324097:GGCTCACCGCAATCTC	16	Long Reads (vamos)	16bp+	2	1.98571428571429	0.0142857142857143
chrX:50337815:TCAAAACCAAAATCAGAGTATCAAGAAATCCCAGCCAGG	39	Long Reads (vamos)	16bp+	2	2.18072289156627	0.149867763737878
chrX:50341329:AATA	4	Long Reads (vamos)	4-6bp	18	17.4957264957265	1.63144709696434
chrX:50345457:CTCCCTCACCTGCTCTCTCC	20	Long Reads (vamos)	16bp+	2	1.98823529411765	0.0117647058823529
chrX:50357238:GCTTGAACCCAGGAGGCAGAGGCT	24	Long Reads (vamos)	16bp+	2	2	0
chrX:50363367:AGGAAAAAAAAACCAGAGA	19	Long Reads (vamos)	16bp+	2	1.93333333333333	0.0630630630630631
chrX:5036968:ACAAAACTATACACATAAATAA	22	Long Reads (vamos)	16bp+	2	1.98701298701299	0.012987012987013
chrX:50384857:AAGAAAGGAGGAAGGGAGGGAGG	23	Long Reads (vamos)	16bp+	2	2.05050505050505	0.0484436198721913
chrX:50391097:TTTTGTTGTTGTTGTTTTTG	20	Long Reads (vamos)	16bp+	2	2	0
chrX:50407475:AGAAAGAAAGAGAGAGA	17	Long Reads (vamos)	16bp+	2	2.18181818181818	0.219435736677116
chrX:50408140:CTCCTGGGTTCCAGAAGGTGGGGCTGT	27	Long Reads (vamos)	16bp+	2	1.98648648648649	0.0135135135135135
chrX:50427577:TAA	3	Long Reads (vamos)	2-3bp	11	10.4285714285714	1.1340206185567
chrX:50428195:ATT	3	Long Reads (vamos)	2-3bp	8	8.15151515151515	0.86456400742115
chrX:50435708:AGAGAGAGAGAGACTCAGAG	20	Long Reads (vamos)	16bp+	4	4.4	0.425688073394495
chrX:50437271:AAACACCATCCAGATCTGCATCCTTTTCCAACTTCTCCCTGCAGGCAA	48	Long Reads (vamos)	16bp+	3	3	0
chrX:50447211:ATTTATATAAATCTGTCTTG	20	Long Reads (vamos)	16bp+	2	2	0
chrX:50447326:TATATATATATAT	13	Long Reads (vamos)	7-15bp	8	7.43511450381679	4.46306517909571
chrX:50456568:TAGTCTTTAGTGTTATTATGC	21	Long Reads (vamos)	16bp+	2	2.01369863013699	0.0136986301369863
chrX:5045950:TAACTCTGTATCCTTTAATCAACACCCTTGA	31	Long Reads (vamos)	16bp+	11	10.981308411215	0.0373831775700935
chrX:50463491:CTTTCTCCCTCTCTCCTTCTCCCCTCCTCCCTCCCTTCCTCTCTCTGTTTCTCTCTCTCCTTCTCCCTTCTCTTCCTT	78	Long Reads (vamos)	16bp+	2	1.98969072164948	0.0103092783505155
chrX:50465996:TCTTTTTTCTTTT	13	Long Reads (vamos)	7-15bp	3	3.13076923076923	0.378115682766846
chrX:50470064:GGCGAT	6	Long Reads (vamos)	4-6bp	5	4.9009900990099	0.21009900990099
chrX:50470211:TCTGGGGCCGGCTCTGTGGCAGGTTCTGGGGCCGGT	36	Long Reads (vamos)	16bp+	7	6.9622641509434	0.0366576819407008
chrX:50470545:GCGGCGGAGCCG	12	Long Reads (vamos)	7-15bp	2	1.94520547945205	0.0525114155251142
chrX:50471307:GGTGCGGGGGGGGCG	15	Long Reads (vamos)	7-15bp	2	1.74789915966387	0.207093006694203
chrX:5048931:TTCTT	5	Long Reads (vamos)	4-6bp	9	8.81746031746032	2.7904126984127
chrX:504896:TCCT	4	Long Reads (vamos)	4-6bp	14	14.9044117647059	8.50190631808279
chrX:505108:TATCTATTTATCTATATCTATTGTATGTATCTATTATATCTATGTATCTATATCTATTTATGTATTCTATGTATCTATTT	80	Long Reads (vamos)	16bp+	17	15.6029411764706	2.75969498910675
chrX:50531378:TCTTCCCTTCCC	12	Long Reads (vamos)	7-15bp	3	2.97	0.0495959595959596
chrX:50531440:CTTTT	5	Long Reads (vamos)	4-6bp	11	10.848	0.71058064516129
chrX:50532505:TTCTGTCTTCTATT	14	Long Reads (vamos)	7-15bp	2	1.97183098591549	0.0277665995975855
chrX:5053876:TGGATAGACAGATT	14	Long Reads (vamos)	7-15bp	2	2.01298701298701	0.012987012987013
chrX:5053970:AGAT	4	Long Reads (vamos)	4-6bp	10	10.0932203389831	0.37585107924091
chrX:50541464:AAAGAAAACTGTGAAAGAAGCCAGAGGA	28	Long Reads (vamos)	16bp+	2	2	0
chrX:50547411:CAAAAAATAGAAATTCTCAG	20	Long Reads (vamos)	16bp+	2	2	0
chrX:50561259:ACCAGACAGATTCACAGCAGAATTCT	26	Long Reads (vamos)	16bp+	2	2	0
chrX:50578473:TTTTTGTATTTTTAGTAGAAACAGGGTTTCACCGTGTTAGCCAGGATGGTCTCCATCTCCTGACCTCATGATCCGCCTGCCTCAGCCTCCCAAAGTGCTGGGATTACAGGAGTGAGCCACCGTGCCAGGCCAG	133	Long Reads (vamos)	16bp+	2	2	0
chrX:50583603:TCTAGGAACTCTGAGCAGCA	20	Long Reads (vamos)	16bp+	3	2.97826086956522	0.0215002388915432
chrX:50591669:TTTC	4	Long Reads (vamos)	4-6bp	14	14.1937984496124	2.00121124031008
chrX:50607667:CTC	3	Long Reads (vamos)	2-3bp	30	29.8880597014925	4.85203680843901
chrX:50609716:TATATGTGTATA	12	Long Reads (vamos)	7-15bp	2	2.01428571428571	0.0142857142857143
chrX:50611131:TTTTCTTTT	9	Long Reads (vamos)	7-15bp	4	4.02702702702703	0.862899262899263
chrX:50618278:TTCC	4	Long Reads (vamos)	4-6bp	37	33.46875	104.282480314961
chrX:50625831:TACCTAGGCTGGTC	14	Long Reads (vamos)	7-15bp	2	2	0
chrX:50631055:ACAAAAAACAGAAAAA	16	Long Reads (vamos)	16bp+	2	1.9875	0.0125
chrX:50633534:GGAATGATATGATTGGTC	18	Long Reads (vamos)	16bp+	3	3	0
chrX:5064051:TATATTTTTTTCATAATTTTAAAGCTCTGGATAGAGGAAACAGAG	45	Long Reads (vamos)	16bp+	2	2	0
chrX:50655493:TATATTATATATAACATATATTTTTATATATGAAATA	37	Long Reads (vamos)	16bp+	4	3.6701030927835	0.223367697594502
chrX:50660508:TCCC	4	Long Reads (vamos)	4-6bp	30	30.4883720930233	4.78306686046512
chrX:50665580:GAGCAAACTAGATAT	15	Long Reads (vamos)	7-15bp	2	2.01428571428571	0.0142857142857143
chrX:50672080:ATCAATTCAGTTTGCC	16	Long Reads (vamos)	16bp+	3	3	0
chrX:50672367:GCAAAGTGCAATAAA	15	Long Reads (vamos)	7-15bp	2	1.94366197183099	0.0539235412474849
chrX:5069235:ATACATACATACATAGATCT	20	Long Reads (vamos)	16bp+	5	4.8952380952381	0.0946886446886447
chrX:5069425:ATAGATATAATAGATGGATAG	21	Long Reads (vamos)	16bp+	4	3.81739130434783	0.185659801678108
chrX:5069596:TAGA	4	Long Reads (vamos)	4-6bp	22	21.9485294117647	1.58992374727669
chrX:50700200:TTTGTTTTATTGTT	14	Long Reads (vamos)	7-15bp	2	2.01063829787234	0.0106382978723404
chrX:50703315:TGTCAATCTCAGATATGTTTCTTTCTTACGGTCCCCAGAGTTC	43	Long Reads (vamos)	16bp+	2	2	0
chrX:50708141:AGTGAACAAAGGCCA	15	Long Reads (vamos)	7-15bp	2	1.96341463414634	0.0356820234869015
chrX:5070821:TTCTTTCCTTCCCTTTCCTTTGTTTCTTCCTTCATTCCTTTCTCTTC	47	Long Reads (vamos)	16bp+	3	3.02597402597403	0.0256322624743677
chrX:5070985:CCTT	4	Long Reads (vamos)	4-6bp	8	8.05405405405405	0.342506142506143
chrX:5071341:TTGTGTTTTGTTTTGTTGTT	20	Long Reads (vamos)	16bp+	3	2.97752808988764	0.0222165474974464
chrX:50723309:GGGGGAGAGGGGCAGGGAGGGAAGGAAGGA	30	Long Reads (vamos)	16bp+	4	3.67592592592593	0.221097265489789
chrX:5075802:TTGTTTTTTGTTT	13	Long Reads (vamos)	7-15bp	3	3.05511811023622	0.258842644669416
chrX:50762382:TGCTATTGTTTT	12	Long Reads (vamos)	7-15bp	2	2	0
chrX:50777647:TCAAAATATATTACTCTGTTAA	22	Long Reads (vamos)	16bp+	2	2	0
chrX:50784484:CAAATAGTGCTGGAACAATTGGATGTTCATATGCAA	36	Long Reads (vamos)	16bp+	2	2	0
chrX:50785355:TATTCATAATAGCTATGAAAAAC	23	Long Reads (vamos)	16bp+	3	2.65346534653465	0.228712871287129
chrX:50788361:CAAAACAAGAAAAAAGAATTA	21	Long Reads (vamos)	16bp+	2	2	0
chrX:50794673:ATTCACAATCTCTAG	15	Long Reads (vamos)	7-15bp	2	2.01219512195122	0.0121951219512195
chrX:50795007:TATATATGATATA	13	Long Reads (vamos)	7-15bp	10	10.0826446280992	1.12644628099174
chrX:50801207:AAGGAGGGAAGGGGAGAGGGAG	22	Long Reads (vamos)	16bp+	4	3.89719626168224	0.168576970551931
chrX:50803861:TTGA	4	Long Reads (vamos)	4-6bp	8	7.83720930232558	0.27906976744186
chrX:50811129:AAATACAA	8	Long Reads (vamos)	7-15bp	3	2.98571428571429	0.0142857142857143
chrX:50813136:GGC	3	Long Reads (vamos)	2-3bp	20	20.3333333333333	3.47395833333333
chrX:50817032:TATGCTAATATTCAAAA	17	Long Reads (vamos)	16bp+	2	2.01315789473684	0.0131578947368421
chrX:50817911:AAAAAAAACAAACAA	15	Long Reads (vamos)	7-15bp	2	2.28813559322034	0.206866579747936
chrX:50819653:TGTGTATGCG	10	Long Reads (vamos)	7-15bp	2	2.02469135802469	0.149382716049383
chrX:5083166:CACAACACAT	10	Long Reads (vamos)	7-15bp	3	2.91818181818182	0.07581317764804
chrX:50836503:TTTCT	5	Long Reads (vamos)	4-6bp	7	6.84615384615385	0.937388193202147
chrX:50837894:TCTA	4	Long Reads (vamos)	4-6bp	11	11.0172413793103	0.399700149925037
chrX:50842192:TTTG	4	Long Reads (vamos)	4-6bp	15	15.2835820895522	1.0467960947144
chrX:50847603:AGAACCTTATATTTTGAGAGGGATCTATTCTCTTTCACCTCCTGGGCTTCTGTGAGGAAAACAGAGGTTTTTCCCGGAATGGTCTCTGTGGTGCCTCCTCTGCTTTTCTCCAGGAGTCTCAGGCTGTTAGAGTTATCTT	139	Long Reads (vamos)	16bp+	2	2	0
chrX:50850404:ACACCCCACAATGGGGCTACCA	22	Long Reads (vamos)	16bp+	2	1.98630136986301	0.0136986301369863
chrX:50852215:TATT	4	Long Reads (vamos)	4-6bp	9	9	1.20792079207921
chrX:50858913:ATATATAATAAATATATAAT	20	Long Reads (vamos)	16bp+	4	4.26168224299065	0.968612237700582
chrX:50859099:CTCAAGTGATT	11	Long Reads (vamos)	7-15bp	2	1.98550724637681	0.0144927536231884
chrX:5085985:TTTCTTTTTCC	11	Long Reads (vamos)	7-15bp	2	2.01388888888889	0.0420579029733959
chrX:50869189:TCCCCACCTCCCTCCCAGT	19	Long Reads (vamos)	16bp+	2	1.97260273972603	0.0270167427701674
chrX:50873521:TGTTTT	6	Long Reads (vamos)	4-6bp	9	8.89473684210526	0.443381180223285
chrX:50880508:GAGAGAGA	8	Long Reads (vamos)	7-15bp	6	6.36220472440945	1.16935383077115
chrX:50882046:ATATGTATAT	10	Long Reads (vamos)	7-15bp	17	17.4296296296296	13.3812050856827
chrX:50890017:CACCACCACATGTTG	15	Long Reads (vamos)	7-15bp	2	2	0
chrX:5089002:TATAAAATATAAGTATTCATATATATTTCACTATATATAAATATATGACA	50	Long Reads (vamos)	16bp+	3	3.12658227848101	0.111976630963973
chrX:5089336:TACTATATAAAAATATAT	18	Long Reads (vamos)	16bp+	9	9	0.102564102564103
chrX:50904200:TATG	4	Long Reads (vamos)	4-6bp	7	6.77358490566038	0.824438454627134
chrX:50905291:AAAT	4	Long Reads (vamos)	4-6bp	11	11.2242990654206	0.722800211602892
chrX:50907750:GGCTCAAGCAATTCTCCCACCTCAGCCTTCTGAGTAGCTAGGACCACAGGTGCATGCACCATCTTGGCTAATTTTTGTATTTTTCATAAAGACGTTGTTTCAGCATGTTGCCCAGGCTGGTCTCGAATTCCTG	133	Long Reads (vamos)	16bp+	2	2	0
chrX:50908836:ATCTCTCTATATAGA	15	Long Reads (vamos)	7-15bp	4	3.76470588235294	0.182072829131653
chrX:50909477:AGAAATTTGCCTTGGAAAGGTTAAATTACAGCT	33	Long Reads (vamos)	16bp+	2	2	0
chrX:50913323:GAGGTTGAGACTAGAGGAACATTTGAGCCTGG	32	Long Reads (vamos)	16bp+	2	2	0
chrX:50924188:AAAAATAAAA	10	Long Reads (vamos)	7-15bp	3	2.97345132743363	0.240360303413401
chrX:50953680:TGAATAGTCAAATGAGTCAG	20	Long Reads (vamos)	16bp+	2	2	0
chrX:50965302:CAAA	4	Long Reads (vamos)	4-6bp	10	10.015625	0.865895669291339
chrX:50969963:AAAAAAAAG	9	Long Reads (vamos)	7-15bp	5	5.42635658914729	0.605862403100775
chrX:50970207:GTGAGGGGAGGTCCAGTTATGTG	23	Long Reads (vamos)	16bp+	2	1.98837209302326	0.0116279069767442
chrX:5097105:AAAAATAAAAAAAA	14	Long Reads (vamos)	7-15bp	2	2.08	0.0745945945945946
chrX:5098660:ATAATAAT	8	Long Reads (vamos)	7-15bp	7	6.97391304347826	0.130892448512586
chrX:50996380:AAATAACATATCAAGACCAAGA	22	Long Reads (vamos)	16bp+	2	2	0
chrX:50998498:GACCATGCAAAT	12	Long Reads (vamos)	7-15bp	3	2.96511627906977	0.0575923392612859
chrX:51005304:TTCATCTATATCC	13	Long Reads (vamos)	7-15bp	3	2.94047619047619	0.0807515777395296
chrX:51005989:CCTAACTATAACCACAAC	18	Long Reads (vamos)	16bp+	2	1.98630136986301	0.0136986301369863
chrX:51006043:CTAACC	6	Long Reads (vamos)	4-6bp	8	8.01639344262295	0.198076141444249
chrX:51008150:CTATGACCCAAGT	13	Long Reads (vamos)	7-15bp	3	2.93421052631579	0.062280701754386
chrX:51011604:TTTCTAGTTTATTAG	15	Long Reads (vamos)	7-15bp	4	3.68888888888889	0.216729088639201
chrX:51019219:TCCTTCAGGAGC	12	Long Reads (vamos)	7-15bp	2	1.97183098591549	0.0277665995975855
chrX:51024294:AAACAGGTTATAGTGGCA	18	Long Reads (vamos)	16bp+	3	2.77894736842105	0.174020156774916
chrX:51036750:ACATTTTCTTTATCCAGTCCACCACTGATGAGCATTTAGGTTGATTTCATGTCTTTGCTGTTGTGAATAGCGCTG	75	Long Reads (vamos)	16bp+	2	2	0
chrX:51093957:TATATATTGTTTAATATTTTATATCTATTAAGTATAT	37	Long Reads (vamos)	16bp+	2	2	0
chrX:51119099:CCCCCACCTCCCTCCTGGACAGGGCGGCTGGCCAGGCGGGGGCTGCACCCCACCTCCCGGATGGGGCAGCTGGCCGGGCGGGGGCTGC	88	Long Reads (vamos)	16bp+	6	5.91891891891892	0.185116623472788
chrX:51119618:GGGCAGAGGCGCTCCCCACATCTCAGACGATGGGCGGCCGGGCAGAGACGCTCCTCACTTCCTAGACGGGATGGCGGCCGGGAAGAGGCGCTCCTCACTTCCCAGACTGGGCGGCC	116	Long Reads (vamos)	16bp+	8	7.78070175438596	1.97803136158982
chrX:51120475:GAGGGAGAGGGAGAGGGG	18	Long Reads (vamos)	16bp+	2	2.1953125	0.174151082677165
chrX:51124119:ACTTCCTTATTCCCCATGTCATACCC	26	Long Reads (vamos)	16bp+	2	2	0
chrX:5113658:TTTTTT	6	Long Reads (vamos)	4-6bp	7	7.1953125	0.72533218503937
chrX:51165522:TTTTTTCT	8	Long Reads (vamos)	7-15bp	4	4.16030534351145	0.520258367586612
chrX:51169565:ATAACCTGTCTTGCCACT	18	Long Reads (vamos)	16bp+	3	2.98648648648649	0.0135135135135135
chrX:51170613:TATGTGGTCATACATATAT	19	Long Reads (vamos)	16bp+	2	2	0
chrX:51171435:AAAT	4	Long Reads (vamos)	4-6bp	7	6.70093457943925	0.494621759830718
chrX:51173058:GATTAACTGAGAGTCTGACTCTTCCCTTCACCCCT	35	Long Reads (vamos)	16bp+	2	2	0
chrX:51176045:AGAACTCAGGAA	12	Long Reads (vamos)	7-15bp	2	2.04166666666667	0.0404929577464789
chrX:51184217:ATATAAAATATGC	13	Long Reads (vamos)	7-15bp	2	2.01219512195122	0.0121951219512195
chrX:51196188:CTCTCTCAAGTTCAT	15	Long Reads (vamos)	7-15bp	3	2.97142857142857	0.028021978021978
chrX:512000:CCCTCTCCCTGCATCCCCTTTCCCTGTGGGAGTGAGAGCTCCTT	44	Long Reads (vamos)	16bp+	92	94.4191176470588	788.49711328976
chrX:51206303:TTGGAGGACTCAGAAGATAGGAAAATGTGGGAAAGTTTGGAACTTCCTAGAGAC	54	Long Reads (vamos)	16bp+	2	1.98571428571429	0.0142857142857143
chrX:51223232:TTCCCTTCTTCATATTCT	18	Long Reads (vamos)	16bp+	2	2.16091954022989	0.136594493450949
chrX:51228571:AATA	4	Long Reads (vamos)	4-6bp	11	10.8888888888889	1.17155555555556
chrX:51231625:CTTCTCTCCATATCAAGTGACCAAATTCTGTGCATG	36	Long Reads (vamos)	16bp+	2	1.97297297297297	0.0266567937800815
chrX:51237424:TCAACCCAAAAAGTTCTTCAAGACACATTAGAGTCA	36	Long Reads (vamos)	16bp+	2	1.98571428571429	0.0142857142857143
chrX:51253698:TTTG	4	Long Reads (vamos)	4-6bp	16	16.0192307692308	3.96079163554892
chrX:5125678:TCTT	4	Long Reads (vamos)	4-6bp	64	64.2121212121212	20.5195466111497
chrX:51268234:AACCAGAAAGAAAAAA	16	Long Reads (vamos)	16bp+	2	1.97938144329897	0.0204037800687285
chrX:51274296:TGTGTGTATATGTATATG	18	Long Reads (vamos)	16bp+	2	1.97647058823529	0.023249299719888
chrX:51275476:ATACATATTAATA	13	Long Reads (vamos)	7-15bp	5	4.80769230769231	0.176250933532487
chrX:51275563:ATATATAAAATATATATAAATAT	23	Long Reads (vamos)	16bp+	10	10.4806201550388	1.5796996124031
chrX:51279239:CCCGTCTCCCCACAGTCTCCCTCTCCCTCT	30	Long Reads (vamos)	16bp+	3	2.69369369369369	0.214414414414414
chrX:51280963:AATA	4	Long Reads (vamos)	4-6bp	9	9.23931623931624	0.424992631889184
chrX:51282049:CTCATAATGAGA	12	Long Reads (vamos)	7-15bp	3	2.97727272727273	0.022466039707419
chrX:51297678:AAAAATTTAAAAAAATA	17	Long Reads (vamos)	16bp+	2	2.05747126436782	0.0547981823041967
chrX:51316141:TAT	3	Long Reads (vamos)	2-3bp	11	10.8018018018018	0.833087633087633
chrX:51322314:AAAAAAAAACAAAAC	15	Long Reads (vamos)	7-15bp	2	1.93069306930693	0.0651485148514852
chrX:51338091:TAAAATTCTGTAAAGGC	17	Long Reads (vamos)	16bp+	2	2	0
chrX:51373525:ATTGGAAAAATCAATATTGTT	21	Long Reads (vamos)	16bp+	2	2	0
chrX:51378704:AAATAACT	8	Long Reads (vamos)	7-15bp	4	4.02105263157895	0.0421052631578947
chrX:51390302:CACCTAAAGACT	12	Long Reads (vamos)	7-15bp	2	2	0
chrX:51397934:GTATATAAAAATCCATCATATCCTGGTAGTTTTCTAGTCATGAGAGCATGGTGTAATATTAAGAAATATTTTAATTAACCC	81	Long Reads (vamos)	16bp+	2	1.98591549295775	0.0140845070422535
chrX:51404757:ATTCTAAATTTC	12	Long Reads (vamos)	7-15bp	3	2.70588235294118	0.209668025626092
chrX:51406332:GGTGTGTGGGACCTG	15	Long Reads (vamos)	7-15bp	2	1.96969696969697	0.0296846011131725
chrX:51407789:TCTGCGCCAGGCCCTGCCCGCCGAGGCCGCGAT	33	Long Reads (vamos)	16bp+	6	5.7244094488189	0.201224846894138
chrX:51413514:ATCTTTCCCTCTTCTCTTTCTCCCTCC	27	Long Reads (vamos)	16bp+	3	2.89247311827957	0.0970079476390837
chrX:51417771:ATTTCTCTTTCTTTTTA	17	Long Reads (vamos)	16bp+	2	2	0
chrX:51420577:GAGAAAAGTTTTTAAGTTGTCTGTATTGCTTATATGAATATATGT	45	Long Reads (vamos)	16bp+	2	1.95774647887324	0.041046277665996
chrX:5143392:AATCTCTGATA	11	Long Reads (vamos)	7-15bp	6	5.96969696969697	0.0296846011131725
chrX:51434526:TTTA	4	Long Reads (vamos)	4-6bp	7	7.11009174311927	0.339619435949711
chrX:51437481:TGGGAGATATATAGAGAGGTGAAGGAAG	28	Long Reads (vamos)	16bp+	2	2	0
chrX:51437685:TTTA	4	Long Reads (vamos)	4-6bp	14	14.364406779661	0.575474431406635
chrX:51439785:AAAAACACTCAACACCCTTTCATGAT	26	Long Reads (vamos)	16bp+	2	2.04054054054054	0.0394298407997038
chrX:5145313:GAAAAAAAAAAAAG	14	Long Reads (vamos)	7-15bp	3	2.84070796460177	0.17082806573957
chrX:51465494:CTGCCACTCAGCT	13	Long Reads (vamos)	7-15bp	2	2	0
chrX:51468842:TGTGTGCG	8	Long Reads (vamos)	7-15bp	4	3.99115044247788	0.437420986093552
chrX:51479252:TCTAGCTAAAGGTTTGTAAACACACCAGTCAGCACTCTGTAAAAATGCACCAATCAGTGCTCTG	64	Long Reads (vamos)	16bp+	5	4.94805194805195	0.207792207792208
chrX:51481155:GTGTTTCTGCTGCTGCATCGGTGAGCGCAACTATTCCCATCAGTAGGGTCCAGGGACTGTTGCGGGTTCTTGGG	74	Long Reads (vamos)	16bp+	2	2	0
chrX:5148694:AGAA	4	Long Reads (vamos)	4-6bp	14	13.9565217391304	7.647730879086
chrX:51497608:TTTTTATTTA	10	Long Reads (vamos)	7-15bp	5	4.93893129770992	0.334703464474457
chrX:5150896:TATAA	5	Long Reads (vamos)	4-6bp	18	17.4453781512605	2.24910981341689
chrX:51524079:AAAAATAAAAACATAAAAT	19	Long Reads (vamos)	16bp+	2	2	0
chrX:51531540:TTTA	4	Long Reads (vamos)	4-6bp	11	11.1147540983607	0.333830104321908
chrX:51539193:AAGATCTTTTGATAA	15	Long Reads (vamos)	7-15bp	2	2	0
chrX:51543920:TATAGTTGGATTAATATC	18	Long Reads (vamos)	16bp+	2	1.97368421052632	0.0259649122807018
chrX:5154872:TATAAAAATAATATATAAC	19	Long Reads (vamos)	16bp+	2	1.98630136986301	0.0136986301369863
chrX:51549230:TCTT	4	Long Reads (vamos)	4-6bp	32	32.1590909090909	8.69968771686329
chrX:51549345:CCTT	4	Long Reads (vamos)	4-6bp	18	18	2.21705426356589
chrX:51561884:CAGGCATTACCAAGTTGAA	19	Long Reads (vamos)	16bp+	2	1.98809523809524	0.0119047619047619
chrX:51564283:AGGTCCTGATTACATTGC	18	Long Reads (vamos)	16bp+	2	1.98571428571429	0.0142857142857143
chrX:51577972:AAAACAA	7	Long Reads (vamos)	7-15bp	3	3.26373626373626	0.218559218559219
chrX:51593942:CTTTTCTTCAA	11	Long Reads (vamos)	7-15bp	4	3.9344262295082	0.0617802465790543
chrX:51594524:CTGTAGTGTGAGGAATTACCACA	23	Long Reads (vamos)	16bp+	3	2.97802197802198	0.0217338217338217
chrX:51596025:TTCTTGATATTTAGTATA	18	Long Reads (vamos)	16bp+	2	2	0
chrX:51598370:GGTACAGTAAGAGGGTCTCATAAAAATTCAA	31	Long Reads (vamos)	16bp+	2	2	0
chrX:51601227:TACTGTTCCAACTAACTGGAAAACTTGCCCTTCCCTTTACACCTGGCTGTCTTTT	55	Long Reads (vamos)	16bp+	2	1.89041095890411	0.0989345509893455
chrX:5160516:AAAATAAAAGTGAA	14	Long Reads (vamos)	7-15bp	3	3.03658536585366	0.0356820234869015
chrX:51612806:TTGATGAATAAATGAAGTTC	20	Long Reads (vamos)	16bp+	2	2	0
chrX:51621503:TTC	3	Long Reads (vamos)	2-3bp	22	32.1796875	618.227300688976
chrX:51623259:GACAGTGGGTGCAG	14	Long Reads (vamos)	7-15bp	2	1.95833333333333	0.0404929577464789
chrX:51630439:ATATATATGTG	11	Long Reads (vamos)	7-15bp	2	2.11688311688312	0.130895420369105
chrX:51630519:TATATATATATAT	13	Long Reads (vamos)	7-15bp	7	8.4	15.2096774193548
chrX:51633842:TTTA	4	Long Reads (vamos)	4-6bp	10	9.992	1.008
chrX:51639325:TAGCCCAAACTACAAGGCATGATG	24	Long Reads (vamos)	16bp+	2	2	0
chrX:516401:CTCTTTCTTCCTCTCCCTCTCTCTTCTCTCTCTCTCCCCTCTCCTCTTTCCTTTCT	56	Long Reads (vamos)	16bp+	3	3.28155339805825	0.20426422996383
chrX:51651717:TTG	3	Long Reads (vamos)	2-3bp	11	10.4580152671756	5.21937756899589
chrX:51652308:TTGCTTATTATT	12	Long Reads (vamos)	7-15bp	2	2.01162790697674	0.0116279069767442
chrX:51667288:GAAAAAAAAA	10	Long Reads (vamos)	7-15bp	3	2.85294117647059	0.186080372743157
chrX:51667341:ACTTAAAATACTGAAA	16	Long Reads (vamos)	16bp+	2	2	0
chrX:51681293:GTGCACAGATGTCTTTCTCATTCCTGT	27	Long Reads (vamos)	16bp+	2	2	0
chrX:5168161:GTTT	4	Long Reads (vamos)	4-6bp	9	8.30927835051546	1.96585051546392
chrX:51685670:TCTTTTTTTTTT	12	Long Reads (vamos)	7-15bp	4	3.93939393939394	0.56118436271108
chrX:5168777:AATGGACTTAATGGAGTCC	19	Long Reads (vamos)	16bp+	2	2	0
chrX:51691779:TATATTA	7	Long Reads (vamos)	7-15bp	38	41.2189781021898	36.5105195362817
chrX:51694938:AGGGGA	6	Long Reads (vamos)	4-6bp	12	11.7424242424242	0.772842933148277
chrX:51701343:TATATAA	7	Long Reads (vamos)	7-15bp	44	46.7372262773723	565.224559896952
chrX:51707624:AAAAAAAAAAAG	12	Long Reads (vamos)	7-15bp	4	3.90551181102362	1.02274715660542
chrX:51711995:ACAGGAATGAGAAAGACATCTGCGCAC	27	Long Reads (vamos)	16bp+	2	2	0
chrX:51715870:CACCACAATTCCTGAGACT	19	Long Reads (vamos)	16bp+	2	2	0
chrX:5172545:TATATATACATCTGT	15	Long Reads (vamos)	7-15bp	5	4.98924731182796	0.0542309490416082
chrX:51725993:AGAGATGGGGTTTCACCAGGTTGACC	26	Long Reads (vamos)	16bp+	2	2	0
chrX:51728337:GTTTGCATAACCTTACTTATGAA	23	Long Reads (vamos)	16bp+	2	1.9875	0.0125
chrX:51728673:TTTTC	5	Long Reads (vamos)	4-6bp	13	12.7317073170732	4.34546181527389
chrX:517294:ATTTTT	6	Long Reads (vamos)	4-6bp	5	4.60176991150442	0.688211125158028
chrX:5172972:AGATTTATCATTATCTAAGATAATTGATAAAC	32	Long Reads (vamos)	16bp+	12	12	0.555555555555556
chrX:51730269:CTTAGCTGAGATCTA	15	Long Reads (vamos)	7-15bp	3	2.97872340425532	0.0210478151452757
chrX:517331:GTCTCGCTCTGTCACCCAGGCTGGAGTGCAGTGGTGGGATCTCGGCTCACTGCAACCTCCACCTCCCAGGTTCAAGTGATTCTCCTGCCTCAGCCTCCCGAGTAGCTGGGACTACAGGTGCCTGCCACCATGCCTGGCTAGTTTTTGTATTTTTAGTAGAGACGGGGTTTCACCATCTTCGTCAGGCTGGTCTTGAACTCCTGACCTCATGATCCGCCCACCTCAGCCTCCCAAAGTGCTGGGATGACAGGCGTGAGCCACCGCGCCC	268	Long Reads (vamos)	16bp+	2	1.94520547945205	0.0525114155251142
chrX:51738554:TTGTT	5	Long Reads (vamos)	4-6bp	5	5.09090909090909	0.136363636363636
chrX:51746359:TATGACATTGTTCAATGTTGT	21	Long Reads (vamos)	16bp+	6	6.18181818181818	0.23191094619666
chrX:51756488:ACTACTTAATATAATAAAAA	20	Long Reads (vamos)	16bp+	2	1.98717948717949	0.0128205128205128
chrX:51766364:TTAAACTGTTAAACTGGTTAAACTGTTTG	29	Long Reads (vamos)	16bp+	6	5.99065420560748	0.00934579439252336
chrX:5176674:ACAGAGACATACAGAGAAAGAGACAT	26	Long Reads (vamos)	16bp+	5	4.83168316831683	0.141386138613861
chrX:51799072:AGAAA	5	Long Reads (vamos)	4-6bp	6	5.80152671755725	0.52953611274222
chrX:51800609:TTTC	4	Long Reads (vamos)	4-6bp	19	19.3664122137405	5.88009395184968
chrX:51805738:TATTACTCACTCTCT	15	Long Reads (vamos)	7-15bp	2	1.96629213483146	0.0329417773237998
chrX:51805773:TCCA	4	Long Reads (vamos)	4-6bp	15	14.9910714285714	0.351270913770914
chrX:51812177:AAAT	4	Long Reads (vamos)	4-6bp	7	6.66336633663366	0.265544554455446
chrX:51814258:GCTGCTGCTGCTGCCGCTGCC	21	Long Reads (vamos)	16bp+	3	2.98	0.0197979797979798
chrX:51816474:ATACACAGATACAAAA	16	Long Reads (vamos)	16bp+	2	2	0
chrX:51824736:TATATATACG	10	Long Reads (vamos)	7-15bp	10	10.2992125984252	0.37007874015748
chrX:51827259:AAAAAAAACAAAGAA	15	Long Reads (vamos)	7-15bp	2	2.00840336134454	0.0423016664292836
chrX:51835458:AAGTTGAAAGATCAT	15	Long Reads (vamos)	7-15bp	2	2.02702702702703	0.0266567937800815
chrX:5184434:TATAGAATACAATA	14	Long Reads (vamos)	7-15bp	3	2.98936170212766	0.0106382978723404
chrX:51845135:GCAGGAGAATCGCTTGAAC	19	Long Reads (vamos)	16bp+	2	2	0
chrX:51848874:TTTTTTATTTC	11	Long Reads (vamos)	7-15bp	4	3.84873949579832	0.146417889189574
chrX:5185436:TAT	3	Long Reads (vamos)	2-3bp	12	11.7169811320755	0.395327942497754
chrX:51869534:CATTTTTAATTTTTTTT	17	Long Reads (vamos)	16bp+	2	1.95604395604396	0.0424908424908425
chrX:51876760:TTTTC	5	Long Reads (vamos)	4-6bp	6	5.86065573770492	0.583728492074245
chrX:51881400:TTTTCTTTTTCTTTTC	16	Long Reads (vamos)	16bp+	2	2	0.0833333333333333
chrX:51884386:AAATACCCAATGAAAATA	18	Long Reads (vamos)	16bp+	2	2.01428571428571	0.0142857142857143
chrX:51896589:CTGGCAGAACCCAGTCGCT	19	Long Reads (vamos)	16bp+	8	7.73015873015873	0.294603174603175
chrX:51896756:CACTGACTGGCCACTACCACCTGACTGGATCCCCGCTGATTGGCCAATTCC	51	Long Reads (vamos)	16bp+	4	3.97435897435897	0.0251989389920424
chrX:51897296:AGCTCTGCCCTTCCCTTCACTCCATGCTCTGTCAGCATTCTTCTGCTTGT	50	Long Reads (vamos)	16bp+	2	2	0
chrX:51904368:TGCATCTTTGGGGTTTGGGGC	21	Long Reads (vamos)	16bp+	2	2	0
chrX:51909851:ATATATTATATACA	14	Long Reads (vamos)	7-15bp	6	5.99019607843137	0.0296059017666473
chrX:51915428:TTAATGGACTAATGGG	16	Long Reads (vamos)	16bp+	2	2	0
chrX:51921720:TGTT	4	Long Reads (vamos)	4-6bp	6	6.05	0.225316455696203
chrX:5194315:ATACACACACTATATACAT	19	Long Reads (vamos)	16bp+	4	3.81481481481481	0.170993423329872
chrX:51949185:TCTT	4	Long Reads (vamos)	4-6bp	51	50.8091603053435	43.6171462125661
chrX:51965373:CTGCACCCACTGTC	14	Long Reads (vamos)	7-15bp	2	1.97183098591549	0.0277665995975855
chrX:51967138:TCTCTCTCTCTTT	13	Long Reads (vamos)	7-15bp	2	1.87755102040816	0.108563012834
chrX:5197503:ACAATTGTAACAACTGTGTCAATTATA	27	Long Reads (vamos)	16bp+	4	4	0
chrX:51978027:AATA	4	Long Reads (vamos)	4-6bp	8	8.74766355140187	1.77534826309293
chrX:51979673:CCACACCAAGTACTTGGTGATTT	23	Long Reads (vamos)	16bp+	3	3.4921875	0.251906988188976
chrX:51985936:AAT	3	Long Reads (vamos)	2-3bp	16	14.9917355371901	6.90826446280992
chrX:52002824:TGTGTGTGTGTA	12	Long Reads (vamos)	7-15bp	2	1.93150684931507	0.0646879756468798
chrX:52004536:TTACTA	6	Long Reads (vamos)	4-6bp	8	8.01834862385321	0.166326877336052
chrX:52007382:TTTTTTTGTGTGTG	14	Long Reads (vamos)	7-15bp	2	2.12244897959184	0.129181569535031
chrX:52020017:TTTATTTTATTTTATTATTATTATACTTTAAGTTTTAGGGTACATGTGCACAATGTGCAGGTTAGTTACATATGTATACATGTGCCATGCTGGTGTGCTGCACCCATTAACTCGTCATCTAGCATTAGGTATATCTCCTAATACTATCCCTCCCCCCTCCCCCTACCCCACAACAGTCCCCAGAGTGTGATGCTCCCCTTCCTGTGTCCATGTGTTCTCGTTGTTCAGTTCCCACCTATGAGTGAGAATATGCGGTGTTTGGTTTTTTGTTCTTGCAATAGTTTACTGAGAATGATGATTTCCAATTTCATCCATGTCCCTACAAAGGACATGAACTCATCATTTTTTATGGCTGCATAGTATTCCATGGTGTATATGTGCCACATTTTCTTATTTATTTATTTATTTA	409	Long Reads (vamos)	16bp+	2	1.95714285714286	0.0416149068322981
chrX:52026436:CTGCACCCACTGTC	14	Long Reads (vamos)	7-15bp	2	1.98571428571429	0.0142857142857143
chrX:52048578:TC	2	Long Reads (vamos)	2-3bp	73	73.236641221374	42.1820317087493
chrX:52049335:AAAACGAAAACAAAAACC	18	Long Reads (vamos)	16bp+	2	1.95833333333333	0.0404929577464789
chrX:5206156:ACTTCTATTACTTTCAAT	18	Long Reads (vamos)	16bp+	2	1.97674418604651	0.0229822161422709
chrX:52062540:TCATCTGGGCCC	12	Long Reads (vamos)	7-15bp	2	1.96923076923077	0.0302884615384615
chrX:52074493:TTG	3	Long Reads (vamos)	2-3bp	14	13.991452991453	0.680960801650457
chrX:52078079:AGAT	4	Long Reads (vamos)	4-6bp	24	22	24.2622950819672
chrX:5208062:TAAGTCATTTATGTATTTATGTTTTTAAG	29	Long Reads (vamos)	16bp+	2	2	0
chrX:52096330:AATA	4	Long Reads (vamos)	4-6bp	7	7.11881188118812	0.445742574257426
chrX:52135231:AAAAAAA	7	Long Reads (vamos)	7-15bp	6	6.27131782945736	0.511749031007752
chrX:52135809:AAATAAAATAAAACC	15	Long Reads (vamos)	7-15bp	2	2.16326530612245	0.138018093835472
chrX:52139792:CAGGCTACAGGCCAGTCTCTATGGCCT	27	Long Reads (vamos)	16bp+	2	2	0
chrX:52151126:CTGCACCCACTGTC	14	Long Reads (vamos)	7-15bp	2	2.02083333333333	0.0416666666666667
chrX:52152673:AGTACTACTTCTTAT	15	Long Reads (vamos)	7-15bp	2	2	0
chrX:52160049:GACAGTGGGTGCAG	14	Long Reads (vamos)	7-15bp	2	1.97183098591549	0.0277665995975855
chrX:52165724:AAAAAGAATTATGAGTTCTTGTCCTTTGTAGGGACATGGATGAAGCTGGAAACCATCATTTTCAGCAAACTATTGCAAGGACAGAAAACCAAACACCACATCTTCTCACTCATATGTGGGAATTGAACAATGAGAACATGTGGACACAGGAAGGGGAACATCACACACCGGGGACTGTTGTGGGGTGGGGGGATGGGGGAGGGATAGCATTAGGTGATATAACTAATGCTAAATGATGAGTTAATGAGTGCAGCACACTAACATGGCACGTGTATACATATGTAAGAAACCTGCACGTTATGCACATGTATCCTAAAACTTAAAGTATAATAATA	335	Long Reads (vamos)	16bp+	2	2	0
chrX:52166792:AAAAAAAAAAG	11	Long Reads (vamos)	7-15bp	4	4.344	0.421032258064516
chrX:52169731:ATCT	4	Long Reads (vamos)	4-6bp	17	16.7851239669421	0.986776859504132
chrX:52179561:AAC	3	Long Reads (vamos)	2-3bp	13	13.1666666666667	0.593837535014006
chrX:5218135:GGAG	4	Long Reads (vamos)	4-6bp	11	11.1230769230769	1.58163387000596
chrX:52191529:AGGGCCCAGATG	12	Long Reads (vamos)	7-15bp	2	1.98387096774194	0.0161290322580645
chrX:52196212:CACACACACACAC	13	Long Reads (vamos)	7-15bp	2	2.1038961038961	0.252221462747779
chrX:52204722:GGTTTTTGCTTTCATTTT	18	Long Reads (vamos)	16bp+	2	1.98701298701299	0.012987012987013
chrX:52205365:AA	2	Long Reads (vamos)	2-3bp	75	74.0153846153846	44.1548002385212
chrX:522171:TCTT	4	Long Reads (vamos)	4-6bp	174	188.948905109489	3845.56354658652
chrX:52219778:AAGAAGGAAGAAAAGA	16	Long Reads (vamos)	16bp+	2	1.98648648648649	0.0409107737874861
chrX:52230395:AAAAATTAAAAATAAA	16	Long Reads (vamos)	16bp+	2	2	0
chrX:52230774:TTAAAAAACAACA	13	Long Reads (vamos)	7-15bp	2	1.97183098591549	0.0277665995975855
chrX:52235456:TCCTTTTTTTTTTT	14	Long Reads (vamos)	7-15bp	4	3.77443609022556	0.403280929596719
chrX:52235987:ATTGTGAAGATTTCATGGACACTTATCACTTCCCCAATCAATACCCTTGTGATTTCCTATGCCTGTCTTTACTTTAATCTCT	82	Long Reads (vamos)	16bp+	2	2	0
chrX:52243819:AAAT	4	Long Reads (vamos)	4-6bp	11	11.0833333333333	0.675233644859813
chrX:52247304:TGATCTCTTAATGTCTTAATGTGAAA	26	Long Reads (vamos)	16bp+	2	2.01428571428571	0.0142857142857143
chrX:52248617:TAAAGAACACCAAAAATCAACA	22	Long Reads (vamos)	16bp+	2	2	0
chrX:52271772:GAACATAAATTGTGAAGATTTCATGGACATTTATTACTTCTCCAATCAATAATCTTATAATTTCCTATGCCTGTCTTTACTTTAATCTCT	90	Long Reads (vamos)	16bp+	2	2	0
chrX:52272340:TGCTTCGAGTTGTCCAGCCTT	21	Long Reads (vamos)	16bp+	2	2	0
chrX:5227292:AGAA	4	Long Reads (vamos)	4-6bp	44	44.1323529411765	11.2712418300654
chrX:52272965:TGTGAATAATTTTCCTGA	18	Long Reads (vamos)	16bp+	2	2	0
chrX:52274227:GTTTCTAATGTCCA	14	Long Reads (vamos)	7-15bp	2	2	0
chrX:52275950:AGT	3	Long Reads (vamos)	2-3bp	17	16.7413793103448	1.14992503748126
chrX:52285075:CTTGTCCCTGGCTCCCA	17	Long Reads (vamos)	16bp+	2	1.97590361445783	0.0238025271818983
chrX:52287968:TTGGGACAACCTGCCTGCGGATAAGAGCTACCCACTCCAGGTCTCCTCTCTGCTGAGGGTTGCACTCATCAGGACTACCTGCCTGTGGAAAGAAGCTACCCACTATGGGTCTCCTCTCCACTGAAAGCTGGAAACTCGTCAGGATGACCTGCTTGCAGAAAGGAGCTACCTACTTTGGGTCTCCT	185	Long Reads (vamos)	16bp+	3	2.97183098591549	0.0563380281690141
chrX:5229026:AAAATAAACATTTTTTAAAC	20	Long Reads (vamos)	16bp+	2	2	0
chrX:5229834:ACACACACAC	10	Long Reads (vamos)	7-15bp	4	4.41121495327103	0.395344736378064
chrX:52298363:TTTCGTTTTTTTTT	14	Long Reads (vamos)	7-15bp	3	2.92436974789916	0.0874519299245122
chrX:52301798:TCAAAGGTGCTCGGTGACAGCATAGATAGTAGGTTGCTCTTCCAGTG	47	Long Reads (vamos)	16bp+	2	2	0
chrX:52302501:GATATAGAATAGTTATAT	18	Long Reads (vamos)	16bp+	2	1.97590361445783	0.0238025271818983
chrX:52319352:AAAAAAAAAAAAA	13	Long Reads (vamos)	7-15bp	3	3.07936507936508	0.313650793650794
chrX:52327536:CAAAAGAATGTGTGA	15	Long Reads (vamos)	7-15bp	2	2	0
chrX:52331748:TTTTG	5	Long Reads (vamos)	4-6bp	16	16.421875	1.85211614173228
chrX:52335795:TTTTTAATTTTCATTTTTATT	21	Long Reads (vamos)	16bp+	2	1.98809523809524	0.0119047619047619
chrX:52338463:TATATATATATATATGTGTA	20	Long Reads (vamos)	16bp+	5	5.35245901639344	0.246646795827124
chrX:5234338:TATCTTCAAAACTTG	15	Long Reads (vamos)	7-15bp	2	1.98888888888889	0.0111111111111111
chrX:523445:TTTTA	5	Long Reads (vamos)	4-6bp	8	7.86153846153846	0.507811568276685
chrX:52345021:TCTTTTTT	8	Long Reads (vamos)	7-15bp	4	4.11450381679389	0.671403405754551
chrX:52354690:TCTCTCTCTCTCTC	14	Long Reads (vamos)	7-15bp	5	5.33035714285714	0.403394465894466
chrX:52356596:TTTTTATATATTGCTAA	17	Long Reads (vamos)	16bp+	2	2.01234567901235	0.0123456790123457
chrX:52357743:TATATA	6	Long Reads (vamos)	4-6bp	17	17.1157024793388	1.40316804407714
chrX:52358738:TATATCATGGAACA	14	Long Reads (vamos)	7-15bp	2	2	0
chrX:52362521:AATTTTCTGTTTTAT	15	Long Reads (vamos)	7-15bp	2	2.14117647058824	0.122689075630252
chrX:52363459:AGTTACCACCCCTTTCCATGGCAACCACCCAGAAGTT	37	Long Reads (vamos)	16bp+	2	2	0
chrX:52380038:CAAACATTCCATTTACCATTCACACCTCCCAAGCATTTTCAGATTCACCATTCACACCTGCC	62	Long Reads (vamos)	16bp+	3	3.03896103896104	0.0379357484620643
chrX:52386058:TTTTG	5	Long Reads (vamos)	4-6bp	5	5.08333333333333	0.197791164658635
chrX:52388895:TTAAAAATAAAGAAG	15	Long Reads (vamos)	7-15bp	3	2.98684210526316	0.0131578947368421
chrX:52389591:TTCTGCCGGTGTG	13	Long Reads (vamos)	7-15bp	3	2.8375	0.137816455696203
chrX:52401976:CAGCACATACTACTGA	16	Long Reads (vamos)	16bp+	2	2	0
chrX:52404299:CAACTGTAGGGTAAT	15	Long Reads (vamos)	7-15bp	3	3	0
chrX:52421993:ACACACACACAA	12	Long Reads (vamos)	7-15bp	3	2.9126213592233	0.158956786598134
chrX:52422926:AAAAAATGAAT	11	Long Reads (vamos)	7-15bp	3	2.98780487804878	0.0121951219512195
chrX:52433889:GAATGTATGCATATATGTATGTAGCTGTAGTCCCAGCTAATCTGGAGGTTAAGGTGG	57	Long Reads (vamos)	16bp+	2	2	0
chrX:5243656:ATATACTATATTATGTATATATAATAAAT	29	Long Reads (vamos)	16bp+	2	2	0
chrX:52438181:TTTTAATCAGAAAAGAAATATTA	23	Long Reads (vamos)	16bp+	2	1.98630136986301	0.0136986301369863
chrX:52438431:ACATATATAT	10	Long Reads (vamos)	7-15bp	4	3.93478260869565	0.127568084089823
chrX:52457813:AATA	4	Long Reads (vamos)	4-6bp	9	9.22680412371134	1.38552405498282
chrX:52459567:GAAAA	5	Long Reads (vamos)	4-6bp	10	9.54198473282443	0.773223722842043
chrX:52472463:AACAGCATTTTAAA	14	Long Reads (vamos)	7-15bp	2	2	0
chrX:52472936:ATATTGTTTT	10	Long Reads (vamos)	7-15bp	2	2.02857142857143	0.0281573498964803
chrX:52474052:ATTTCATGGCTGCATAGT	18	Long Reads (vamos)	16bp+	3	3	0
chrX:52477206:GACACACACAGACACACA	18	Long Reads (vamos)	16bp+	5	4.52083333333333	0.294298245614035
chrX:52485016:TGTTT	5	Long Reads (vamos)	4-6bp	6	6.45299145299145	0.732684939581491
chrX:52488471:GGCACATGATCAGTAGCC	18	Long Reads (vamos)	16bp+	2	1.98507462686567	0.0149253731343284
chrX:52490423:TTTTTCTCCTTTT	13	Long Reads (vamos)	7-15bp	3	3.26016260162602	0.32520325203252
chrX:52491993:AAAAAAAAC	9	Long Reads (vamos)	7-15bp	9	8.51908396946565	5.43617146212566
chrX:52492351:CTTC	4	Long Reads (vamos)	4-6bp	21	20.9615384615385	9.47912939773405
chrX:52504881:TTTTACTACTAT	12	Long Reads (vamos)	7-15bp	2	2	0.0285714285714286
chrX:52505331:AACACTCGCACACTCATTATTCACACCTGCCTG	33	Long Reads (vamos)	16bp+	9	8.90983606557377	0.429819807614144
chrX:52510342:TTCCTGTCTGCCTTCC	16	Long Reads (vamos)	16bp+	2	2.02597402597403	0.0782638414217362
chrX:52520477:AGGA	4	Long Reads (vamos)	4-6bp	22	21.6106870229008	8.74726952436876
chrX:525207:ATAAATGCAATGTGGTCCATCCATGCAGTGGAATATTATACACCCATGAAAAGGAAGGAAGCTAACTCTGAGACAGGCTGCAGTGTGGGTGGACCTCAAGGACATCACGCTCAGTGAGAGAAGCCAGACACAAAAGGCCA	140	Long Reads (vamos)	16bp+	2	2	0
chrX:52520851:TTTT	4	Long Reads (vamos)	4-6bp	8	7.97692307692308	2.85992844364937
chrX:52522422:AAAAAAAAAAA	11	Long Reads (vamos)	7-15bp	3	3.24778761061947	0.259481668773704
chrX:52524380:GGCTACTGATCATGTGCC	18	Long Reads (vamos)	16bp+	2	2	0
chrX:52527826:AAAAAAAAAAACAAAAC	17	Long Reads (vamos)	16bp+	3	2.70940170940171	0.294134983790156
chrX:52538784:CCATGAAATACTATGCAG	18	Long Reads (vamos)	16bp+	3	2.77450980392157	0.275383420695011
chrX:5254311:GGAGGCTGGGGCAGAAGGATTGCTTAAACCCAGGATATCAAGGCTGCAGTGAGCTATAATTGCACCACTGCACTCCAACCTGGGCAACACAGCAAGACCC	100	Long Reads (vamos)	16bp+	2	2	0
chrX:52550544:ATGAATGAATGC	12	Long Reads (vamos)	7-15bp	3	2.98837209302326	0.0116279069767442
chrX:52552137:GAAGACAAGATTAGAGAAAAAAGAG	25	Long Reads (vamos)	16bp+	2	2	0
chrX:5256021:TTTG	4	Long Reads (vamos)	4-6bp	7	7.01754385964912	0.353671790094706
chrX:52564465:TAATACCTGTAAGG	14	Long Reads (vamos)	7-15bp	2	1.98765432098765	0.0123456790123457
chrX:5257069:GAGAGAGAGGAAATCAGGA	19	Long Reads (vamos)	16bp+	2	2.10679611650485	0.135541595278888
chrX:5257130:AGAGAAAAGAAAGTAAAAGAGAGAGAGAGAGAGAGAGACAGAGAGACAGGAGAGAG	56	Long Reads (vamos)	16bp+	2	2.01709401709402	0.0169466548776894
chrX:52572245:ATTTCTCTCTTTTGTACTCTGTCCCTTT	28	Long Reads (vamos)	16bp+	2	1.98571428571429	0.0142857142857143
chrX:5257449:TGTGTA	6	Long Reads (vamos)	4-6bp	7	6.81889763779528	0.435195600549931
chrX:52577635:CACTTTCACTCT	12	Long Reads (vamos)	7-15bp	2	1.98571428571429	0.0142857142857143
chrX:52580523:ATATATATTATATATATCT	19	Long Reads (vamos)	16bp+	28	28.6444444444444	41.6487562189055
chrX:52581980:TCTT	4	Long Reads (vamos)	4-6bp	18	18.3140495867769	3.56721763085399
chrX:52591763:CCTCAAAATCAATGTCTCT	19	Long Reads (vamos)	16bp+	2	2	0
chrX:52595587:CCTCCTCCTTAATG	14	Long Reads (vamos)	7-15bp	4	3.98780487804878	0.0368864799759109
chrX:5259559:AAACTAACAAAAAAAAAAAA	20	Long Reads (vamos)	16bp+	2	1.93421052631579	0.0889473684210526
chrX:5260709:AATAAATAAAATAA	14	Long Reads (vamos)	7-15bp	2	2	0
chrX:526075:AAGG	4	Long Reads (vamos)	4-6bp	15	17.6884057971014	35.7197186078494
chrX:52609011:AAATGGGTGAATACTGTGGT	20	Long Reads (vamos)	16bp+	3	3	0
chrX:5261297:AAAT	4	Long Reads (vamos)	4-6bp	12	12.1538461538462	1.88992042440318
chrX:52615140:TTA	3	Long Reads (vamos)	2-3bp	13	12.8333333333333	0.706489675516224
chrX:52623135:CACCAACTGCTGCCAACTCGC	21	Long Reads (vamos)	16bp+	2	2.10588235294118	0.0957983193277311
chrX:52623416:TATGTTGGCCAGGCTGGCCTCAACCGCCTGGGCTCAAGCAATCCTCCCGCCTTGGCCTCGGGACTGCAGGCACGCACCACCCCACCCTCACTAGTATTTTTTTATTTATTTATTTATTTTAGTACAGATGGTTTCGC	137	Long Reads (vamos)	16bp+	2	2.1125	0.101107594936709
chrX:52624071:TTTTA	5	Long Reads (vamos)	4-6bp	6	6.08130081300813	0.452352392376383
chrX:5262546:TTTTTTTG	8	Long Reads (vamos)	7-15bp	5	5.14179104477612	0.859443384580855
chrX:52625612:CTAGGAACAGACAAGT	16	Long Reads (vamos)	16bp+	2	2	0
chrX:52626735:TTTTGT	6	Long Reads (vamos)	4-6bp	7	7.3	0.547899159663866
chrX:52640244:TATATATATGTGTG	14	Long Reads (vamos)	7-15bp	8	7.68	0.396774193548387
chrX:52644213:GTGTGTCTGTGTGTGTGT	18	Long Reads (vamos)	16bp+	3	2.94520547945205	0.0525114155251142
chrX:52652840:ACTTGTCTGTACCTAGA	17	Long Reads (vamos)	16bp+	2	1.96103896103896	0.0379357484620643
chrX:52654692:AAAAGAGAAAATCAGACCGTGCGTACTCTGAGTATGGAAGAATC	44	Long Reads (vamos)	16bp+	3	2.98684210526316	0.0131578947368421
chrX:52655635:TTTA	4	Long Reads (vamos)	4-6bp	17	16.9685039370079	1.03074615673041
chrX:52656251:AAGG	4	Long Reads (vamos)	4-6bp	13	13.4193548387097	1.80645161290323
chrX:52658036:TACAAAAA	8	Long Reads (vamos)	7-15bp	4	3.975	0.0918067226890756
chrX:52677199:TCTT	4	Long Reads (vamos)	4-6bp	10	10.1512605042017	3.85828229596924
chrX:52680791:CAAAA	5	Long Reads (vamos)	4-6bp	10	9.62280701754386	1.06885576773793
chrX:52682036:AAAC	4	Long Reads (vamos)	4-6bp	8	8.02173913043478	0.219302436693741
chrX:52683782:TTATT	5	Long Reads (vamos)	4-6bp	9	8.76744186046512	0.768809849521204
chrX:52685193:TTTG	4	Long Reads (vamos)	4-6bp	7	6.71604938271605	0.855864197530864
chrX:52687113:GGGGGAGGAAGGGGACAGGGGA	22	Long Reads (vamos)	16bp+	3	3.11363636363636	0.124869383490073
chrX:52690538:AATAA	5	Long Reads (vamos)	4-6bp	11	11.2680412371134	0.239905498281787
chrX:52693525:TGAGACAGACTTACTCTG	18	Long Reads (vamos)	16bp+	2	2.09230769230769	0.553846153846154
chrX:52694769:CAAA	4	Long Reads (vamos)	4-6bp	12	12.1666666666667	0.778711484593838
chrX:52697047:GTGTGTGTGTGTGTGGTGT	19	Long Reads (vamos)	16bp+	3	3.37931034482759	0.376611694152924
chrX:52707103:GTGCGTACTCTGAGTATGGAAGAATCGAAAGAGAGAGAAAGTCAGAGC	48	Long Reads (vamos)	16bp+	2	2	0
chrX:52707905:TTTTTTATTTTTTGATTTTTTAATAGAGAAGGTTTCGCTGTGTTGGCCAGGCTGGTCTTGACGTCGTGGGCTCAAGCGATCCTCCCACCTCGGCCTCGGGACTACAGGCATTCACCACCCAGCCCACGC	129	Long Reads (vamos)	16bp+	4	3.97435897435897	0.0253080253080253
chrX:52708433:TTTA	4	Long Reads (vamos)	4-6bp	8	7.99159663865546	0.330437259649623
chrX:52708959:AAAG	4	Long Reads (vamos)	4-6bp	6	5.95744680851064	0.578814916495081
chrX:527105:CTTCCTTCCTCTTTCCTTTCTTTCTCTTTTTCTTTCTTCTCTCTCTCTTTCCTTCCTTATTCCTCAT	67	Long Reads (vamos)	16bp+	65.5	71.9029850746269	1100.02811132308
chrX:5271286:TTCC	4	Long Reads (vamos)	4-6bp	36	36.0298507462687	3.99910223319493
chrX:52712874:TTTG	4	Long Reads (vamos)	4-6bp	7	6.65040650406504	2.34399573503932
chrX:52713989:TGTATAATAAAGGAT	15	Long Reads (vamos)	7-15bp	2	2	0
chrX:52714492:GGCAGGAGAATGGTATGAACCC	22	Long Reads (vamos)	16bp+	2	2	0
chrX:52716584:ATAA	4	Long Reads (vamos)	4-6bp	11	11.1192660550459	0.865273530411145
chrX:52718453:TTTTTTTGTTTT	12	Long Reads (vamos)	7-15bp	14	13.8661417322835	5.92638420197475
chrX:52719808:TCTTT	5	Long Reads (vamos)	4-6bp	12	12.168	0.947354838709677
chrX:52721710:TTTA	4	Long Reads (vamos)	4-6bp	8	8.32608695652174	0.925465838509317
chrX:52723980:CTCCTGACCTCATGATCTGCCTGC	24	Long Reads (vamos)	16bp+	2	1.98717948717949	0.0128205128205128
chrX:52725488:TGTTTGTTTTTTGTTGTTGT	20	Long Reads (vamos)	16bp+	2	2	0.0380952380952381
chrX:52732893:CAA	3	Long Reads (vamos)	2-3bp	16	15.4444444444444	3.96517412935323
chrX:52732960:TATATATGTGTATATATACACATATGTG	28	Long Reads (vamos)	16bp+	1	1.46534653465347	0.751287128712871
chrX:52733041:GTGTATATATACACATATATACATAT	26	Long Reads (vamos)	16bp+	3	3.15740740740741	0.732000692281066
chrX:52733159:GTATATATATACTATATATGT	21	Long Reads (vamos)	16bp+	3	2.92	0.0745945945945946
chrX:52734394:GAGGCAAGTAGATCATGAGATCAG	24	Long Reads (vamos)	16bp+	2	1.97297297297297	0.0266567937800815
chrX:52736675:TAAA	4	Long Reads (vamos)	4-6bp	8	8.23232323232323	0.874046588332303
chrX:52738558:AAGAA	5	Long Reads (vamos)	4-6bp	12	11.6	2.5781512605042
chrX:52739901:AAAAACAAAAAA	12	Long Reads (vamos)	7-15bp	5	5.41379310344828	0.957721139430285
chrX:52741794:TATT	4	Long Reads (vamos)	4-6bp	11	11.030612244898	1.5763728171681
chrX:52744403:ACAATCCTTTATTAT	15	Long Reads (vamos)	7-15bp	2	1.9672131147541	0.0322404371584699
chrX:52745520:CAAA	4	Long Reads (vamos)	4-6bp	8	7.97402597402597	0.525632262474368
chrX:5274713:CAACAATGTATGACA	15	Long Reads (vamos)	7-15bp	2	2	0
chrX:52749445:TCTT	4	Long Reads (vamos)	4-6bp	7	7.02380952380952	1.87894434882387
chrX:52749965:TAAA	4	Long Reads (vamos)	4-6bp	8	8	0.388888888888889
chrX:52750067:GCTTGATGCCGGCCTGGCCAACATAGGGAAACACGGTTTCTACTAAAAAAAAAAAAAAAAAAAAAAGCGTGGGCAGGGTGGTGCATGCCTGTCGTCTCGAGGCCATGGCGGAAGGATCCCTTGAGCCCAGGAC	133	Long Reads (vamos)	16bp+	3	3.03571428571429	0.0350649350649351
chrX:52751221:TCAGAGTACGCATGCTCTGACTTTCTCTCTCTTTCGATTCTTCCATAC	48	Long Reads (vamos)	16bp+	3	3	0
chrX:52763613:TTTG	4	Long Reads (vamos)	4-6bp	12	12.2454545454545	0.663969974979149
chrX:52764877:ACAGAGTAAGTCTGTCTC	18	Long Reads (vamos)	16bp+	2	2	0
chrX:52767849:TTTAT	5	Long Reads (vamos)	4-6bp	11	11.0530973451327	0.247155499367889
chrX:52771248:CTCCCCCTCCCCTGTCCCCTTC	22	Long Reads (vamos)	16bp+	3	2.95049504950495	0.0475247524752475
chrX:52771425:TTTTTTTTTTCTTTT	15	Long Reads (vamos)	7-15bp	3	2.88461538461538	0.976848394324123
chrX:52773219:AAAC	4	Long Reads (vamos)	4-6bp	7	6.94444444444444	0.482866043613707
chrX:52774623:AATAA	5	Long Reads (vamos)	4-6bp	9	8.93913043478261	0.461174675819985
chrX:52776372:TGTT	4	Long Reads (vamos)	4-6bp	8	8.0625	0.25731981981982
chrX:52777604:GTTTT	5	Long Reads (vamos)	4-6bp	9	27.7244094488189	42255.185351831
chrX:52781212:AA	2	Long Reads (vamos)	2-3bp	18.5	19.3235294117647	26.9019607843137
chrX:5278579:AG	2	Long Reads (vamos)	2-3bp	105	103.622222222222	182.729353233831
chrX:52790099:ACACACAAACACAC	14	Long Reads (vamos)	7-15bp	4	3.73170731707317	0.247101159536186
chrX:5279108:AAGG	4	Long Reads (vamos)	4-6bp	14	14.015037593985	3.62098427887902
chrX:52792364:TGT	3	Long Reads (vamos)	2-3bp	16	16.1293103448276	2.70487256371814
chrX:52794874:CAAAAACAAAACAAA	15	Long Reads (vamos)	7-15bp	3	2.6283185840708	0.235619469026549
chrX:52796237:CCTCCATCAAAGATCCTTCAGATGAGTCTAGGTCTTCAT	39	Long Reads (vamos)	16bp+	5	5.15294117647059	0.13109243697479
chrX:52800831:CTTTT	5	Long Reads (vamos)	4-6bp	11	11.1716417910448	1.78234766019526
chrX:52802615:TTAT	4	Long Reads (vamos)	4-6bp	7	6.97530864197531	0.699382716049383
chrX:52803449:TTTTTATACATGC	13	Long Reads (vamos)	7-15bp	2	1.97260273972603	0.0547945205479452
chrX:5281418:GGCTGCAGAGAGCCATGATAGTGCCACCGCACTCCAGCCTTGGTGACAGAGTGAGACCT	59	Long Reads (vamos)	16bp+	2	2	0
chrX:5281543:AAAAAAGAAA	10	Long Reads (vamos)	7-15bp	3	2.85271317829457	0.298449612403101
chrX:52816276:ACATTCAGACCAT	13	Long Reads (vamos)	7-15bp	2	2	0
chrX:52826777:GATGGGCGGCCAGGCAGAGACGCTCCTCACTTCCCAGAC	39	Long Reads (vamos)	16bp+	15	14.4525547445255	1.16133533705453
chrX:52827751:GGGAGA	6	Long Reads (vamos)	4-6bp	12	12.014598540146	1.11743237440962
chrX:52835216:TCCTGTCAGGACCTGGAACTAAG	23	Long Reads (vamos)	16bp+	2	2.01388888888889	0.0138888888888889
chrX:52841560:AGGG	4	Long Reads (vamos)	4-6bp	25	23.546875	10.1237696850394
chrX:52847309:TGTT	4	Long Reads (vamos)	4-6bp	13	13.0149253731343	0.571204129727303
chrX:52848864:TGCAGAATAGCAAATAT	17	Long Reads (vamos)	16bp+	2	1.98876404494382	0.0112359550561798
chrX:52852065:TTGT	4	Long Reads (vamos)	4-6bp	8	8.168	0.479612903225806
chrX:52854841:TTGAAGAAAAAACAGAAAT	19	Long Reads (vamos)	16bp+	2	1.98611111111111	0.0138888888888889
chrX:52857959:AAAG	4	Long Reads (vamos)	4-6bp	6	6.07368421052632	1.23919372900336
chrX:52860255:AAGAAAATGTGGCACATATACACTATGGAATACTAAGCAGCCATAAAAAATGATGAGTTCATGTCCTTTATAGGGACATGGATGAAGCTGGAAACCATCATTCTCAGCAAACTATCACAAGGACAAAAAACCAAACACCACATGTTGTCACTCATAGGTGGGAATTGAACAGTGAGAACACATGGAAACAGGAAGGGGAACATCACACACCAGGGCCTGTTGTGGGGTGGGGGGAGTGGGGAGGGATAGCATTAGAAGATATACCTAATGTTAAATGACGAGTTAATGGGTGCAGCACACCAACATGGCACATGTGTACATATGTAACTAACCTGCACATTGTGCACATGTACCTTAAAACTTAAAGTATAA	372	Long Reads (vamos)	16bp+	2	2	0
chrX:52873890:CAGATGCTTTTACTTTA	17	Long Reads (vamos)	16bp+	19	19.3046875	1.00092273622047
chrX:52874266:TATATATGTATATATATGTATG	22	Long Reads (vamos)	16bp+	11	10.816091954023	0.989040363539161
chrX:52883352:CTTTTGAGAAGA	12	Long Reads (vamos)	7-15bp	3	2.98230088495575	0.0711125158027813
chrX:5288684:ACAGAGTGCTGATTGGTCCATTTTTACAGAGTGCTGATTGGTGCATTTACAATCTTTTAGCTAGAC	66	Long Reads (vamos)	16bp+	3	2.97142857142857	0.0281573498964803
chrX:5289595:ATGAAGTTCATCATG	15	Long Reads (vamos)	7-15bp	2	2	0
chrX:52902031:TTTTT	5	Long Reads (vamos)	4-6bp	8	7.76	3.71612903225806
chrX:52904166:TTGTA	5	Long Reads (vamos)	4-6bp	30	29.6101694915254	1.11169056931769
chrX:5290814:ATTTGCCAAATAAGGATTAAATGCACGTGTTCCAAGGATTATATTTGCCAAATAAG	56	Long Reads (vamos)	16bp+	3	2.98319327731092	0.0166642928357784
chrX:52914297:TTA	3	Long Reads (vamos)	2-3bp	14	13.7964601769912	0.663558786346397
chrX:52924684:TAA	3	Long Reads (vamos)	2-3bp	11	11.0720720720721	1.95839475839476
chrX:52941475:AAT	3	Long Reads (vamos)	2-3bp	14	13.7522935779817	1.53992524634726
chrX:52951498:ATACA	5	Long Reads (vamos)	4-6bp	30	29.4528301886792	1.14537286612758
chrX:5295153:AAAAT	5	Long Reads (vamos)	4-6bp	16	16.1239669421488	1.87617079889807
chrX:52953738:AAAAAAAAAAAAAAGAAAAG	20	Long Reads (vamos)	16bp+	2	2.54716981132075	0.497753818508536
chrX:52972420:AAAGTCTTCTCA	12	Long Reads (vamos)	7-15bp	3	2.99065420560748	0.0282137189208253
chrX:52977019:ACACACACATATAT	14	Long Reads (vamos)	7-15bp	6	5.86991869918699	0.163268026122884
chrX:5298110:ATAATATAAATATGAAT	17	Long Reads (vamos)	16bp+	2	2	0
chrX:52984867:AAAAAC	6	Long Reads (vamos)	4-6bp	8	7.90298507462687	0.960442150151498
chrX:52985912:AATAATAAAATAAACC	16	Long Reads (vamos)	16bp+	3	3	0.0285714285714286
chrX:52986226:AATAAAATAAAAA	13	Long Reads (vamos)	7-15bp	3	2.54385964912281	0.250271696941469
chrX:52988245:AAAAG	5	Long Reads (vamos)	4-6bp	10	10.1908396946565	1.49406928948914
chrX:52990779:AAGAA	5	Long Reads (vamos)	4-6bp	18	17.8947368421053	5.00398724082935
chrX:52994212:ACAGAGACCACACATGCTGTGACAAAGACCCCCACACACA	40	Long Reads (vamos)	16bp+	2	1.98571428571429	0.0142857142857143
chrX:52997639:TTTGAGACAGAGTCTTGCTCTGTCACCCAGGCTGTAGTGCAGTGGCACAATCACGGCTCACCGCAGCCTCAACCTCCTGGGCTCAAGCAATCCTCCTACCTCAGCCTCCCAAGTAGCTGGGACTATAGGTGCACGCCACCATGCCCAGCTGATTTTTTTGTTTTGGTTTTGGTTTC	176	Long Reads (vamos)	16bp+	4	4	0
chrX:53007453:TC	2	Long Reads (vamos)	2-3bp	37	36.5757575757576	12.6583391163544
chrX:5300817:GTGTGTGTATATATGTAAAACAAATGTCATATGCATTTACATATGTTTATATATACATTTTATATCAATATATACATGTGCACTGTTACTGTAAATTAGCATGTTGTATATA	112	Long Reads (vamos)	16bp+	2	2	0
chrX:53008861:ACAAGGAGAAAAATCAATCAATA	23	Long Reads (vamos)	16bp+	2	2	0
chrX:53008968:ATTATATTGTTGTAC	15	Long Reads (vamos)	7-15bp	2	1.97142857142857	0.0281573498964803
chrX:53011260:TTTTTTTTTTTTTTAACAGAGTCTCGCTCTGTCGCCCAGGCTGGAGTGCAATGGCGTGATCTCGGCTCACTGCAAGCTCCGCCTCCCAGGTTCATGCCATTCTCCTGCCTCAGCCTCCCAAGTAGCTAGGACTACAGGTGCCCACCATCATGCCTGGCTAATTTTTTGTATTTTTAGTAGAGACGGGGTTTCGCCGTGTTAGCCAGGATGGTCTTGATCTCCTGACCTCGTGATCCACCCGCCTTGGCTTCCCAAAGTGCTGGGATTGCAGGCGTTGAGCCACCACGCCTGGCCT	295	Long Reads (vamos)	16bp+	2	1.98571428571429	0.0142857142857143
chrX:530123:ATGTGTATATGTCTGTATGT	20	Long Reads (vamos)	16bp+	5	5.0672268907563	0.0971371599487253
chrX:5301433:ACACACACATATATAT	16	Long Reads (vamos)	16bp+	3	2.9247311827957	0.0920991117344554
chrX:53014772:AAGG	4	Long Reads (vamos)	4-6bp	13	13.1153846153846	1.71526535480024
chrX:53017460:TATATATGTATGTATGTGTGTATATATATACACATGCA	38	Long Reads (vamos)	16bp+	7	6.91869918699187	0.255631080900973
chrX:53019930:AGA	3	Long Reads (vamos)	2-3bp	24	23.6461538461538	2.94358974358974
chrX:53021626:AACAGTTTGGATA	13	Long Reads (vamos)	7-15bp	3	3	0
chrX:53022481:AAAGTTCCAAGGCAATCCCTGGAAGATG	28	Long Reads (vamos)	16bp+	2	2	0
chrX:53024880:ATATATATATAGA	13	Long Reads (vamos)	7-15bp	113	113.852941176471	276.511546840959
chrX:5302517:ATATATATGTACC	13	Long Reads (vamos)	7-15bp	79	76.2846715328467	166.278660369257
chrX:530288:TGTATGTATATGTGTGCATGTGTGTATAA	29	Long Reads (vamos)	16bp+	3	2.97849462365591	0.0212716222533894
chrX:53029062:CTGGGAGATGTT	12	Long Reads (vamos)	7-15bp	3	2.98630136986301	0.0136986301369863
chrX:53033933:AG	2	Long Reads (vamos)	2-3bp	81	80.8074074074074	51.2760641238253
chrX:53037597:AG	2	Long Reads (vamos)	2-3bp	70	68.9333333333333	35.6298507462687
chrX:53038550:GATA	4	Long Reads (vamos)	4-6bp	27	27.4206349206349	2.77365079365079
chrX:53040207:TATT	4	Long Reads (vamos)	4-6bp	11	11.8015873015873	1.55231746031746
chrX:530406:TGTGTGTGTGCATGTGTGTATAGTGTGTGTGTATACCGAGATAGCTTTCAGCAGTCCTTATGCATATGTCATGTGTGCATATCCGTGTGTATGTATGTGTGTGCACGTATGTGTATATGTGTGTGTGTGCATGTGTGTATAGTGTGTG	148	Long Reads (vamos)	16bp+	3	3.27551020408163	0.201662108142226
chrX:5304132:ATATATAAATATGTATGTGTACATGTATACAAGTTT	36	Long Reads (vamos)	16bp+	3	3	0.103092783505155
chrX:53042292:GAAAAAATAGAGTAGAT	17	Long Reads (vamos)	16bp+	2	2	0
chrX:53046441:TATCTGTCTTTTTCTTATTGG	21	Long Reads (vamos)	16bp+	2	2	0
chrX:53048365:CCCCCCCGCTCC	12	Long Reads (vamos)	7-15bp	2	2.45454545454545	0.266666666666667
chrX:53049877:CTCCTCCTCCACTCTCC	17	Long Reads (vamos)	16bp+	2	1.91489361702128	0.0787005261953786
chrX:53052559:TGTCCACACACA	12	Long Reads (vamos)	7-15bp	3	2.94690265486726	0.0507269279393173
chrX:53052602:GTGTGTGTGTGTG	13	Long Reads (vamos)	7-15bp	2	2.15730337078652	0.247701736465781
chrX:53052838:TGTGTGTGAGGA	12	Long Reads (vamos)	7-15bp	3	2.97345132743363	0.079646017699115
chrX:53055827:GCTGTAAGAGTGGGGCTGTATTTGGAGTGTGTGTGT	36	Long Reads (vamos)	16bp+	2	2.04651162790698	0.0919288645690834
chrX:53056554:GGATAGCATGTGTGAGTAT	19	Long Reads (vamos)	16bp+	3	3	0
chrX:53057419:AAAAAAA	7	Long Reads (vamos)	7-15bp	4	4.28455284552845	0.303611888577902
chrX:53057764:AAAAG	5	Long Reads (vamos)	4-6bp	12	11.8582089552239	1.19027045225003
chrX:53059250:AAAAT	5	Long Reads (vamos)	4-6bp	8	7.46774193548387	0.62496721741411
chrX:53059622:CTCTACAAAAAATAGAAAAATTAGCCGGGCATGGTGGCACATGCCTGTAGTCCCAGCGACTTGGGAGGCTGAGGTGAGAGGATCCCTTGAGCCCGGAGTTCAAGGCTGCAGAGAACCAAGATCTCGCCATCGCACTCCAGCCTGGGCGACAGAGCGAGACCCTGTCTCAAAAAAAAAACAAAA	183	Long Reads (vamos)	16bp+	2	2	0
chrX:53060029:ATACACACACACAC	14	Long Reads (vamos)	7-15bp	2	2.44117647058824	0.268782760629004
chrX:53060812:AGGCCTGTATTTCTATAGAAAGGCAGTTATAC	32	Long Reads (vamos)	16bp+	4	3.94117647058824	0.0560224089635854
chrX:53061950:GAGAA	5	Long Reads (vamos)	4-6bp	16	16.5970149253731	7.97172034564022
chrX:53065013:TTTGATTCATTTATGGTC	18	Long Reads (vamos)	16bp+	2	2	0
chrX:53068763:ATAA	4	Long Reads (vamos)	4-6bp	8	8.81981981981982	3.89451269451269
chrX:53069272:AAAAGAAAACAAAAACA	17	Long Reads (vamos)	16bp+	2	1.95876288659794	0.144115120274914
chrX:53071819:GTGTGCATATGTGTGTGAGTGC	22	Long Reads (vamos)	16bp+	3	2.97	0.0293939393939394
chrX:53072715:AGAGAGAAAGAGAA	14	Long Reads (vamos)	7-15bp	2	2.1864406779661	0.187165000724323
chrX:53073759:ATTCATATATAAATATATGTAAATATACATGTATATTT	38	Long Reads (vamos)	16bp+	70	64.7058823529412	311.379520697168
chrX:53076264:TCTCTCTCCTCGCTCTT	17	Long Reads (vamos)	16bp+	2	2	0.0217391304347826
chrX:53076429:CTGTCTCTCTCTTGCCCTCATCTCT	25	Long Reads (vamos)	16bp+	2	2	0.0238095238095238
chrX:53081278:AAAAAGGGGCAGCAGTGGGGGATGG	25	Long Reads (vamos)	16bp+	24	23.5144927536232	2.01803660213689
chrX:53086112:ATGATGGCAACGAAGGTGACAATGAGGGCAGTGATG	36	Long Reads (vamos)	16bp+	2	2	0
chrX:53088443:TTGCGGTATTCT	12	Long Reads (vamos)	7-15bp	2	1.97183098591549	0.0277665995975855
chrX:53092092:CTTTTCTTTT	10	Long Reads (vamos)	7-15bp	4	4.00740740740741	0.664123825317855
chrX:53100187:GAAAATCTGTTGGCCGGGTGCGGTGGCTCACGCCTGTAATCCCAGCACTTTGGGAGGCAGAGGCGGGCGGGTCACAAGGTCAGGAGTTTGAGACCAGTCTGGCCAACATAGTGAAACCCCGTCTCTACTAAAAGTACAAAAATTGGCTGGGCGTGGTGGCGGGCACCTGTAATCCCAGCTACTCAAGAGGCTGAGGCAGGAGAATCGGTTGAAACCCAAAGGCAGAGGTTGCAGTGAGCCGAGATCGCACCACTGCATTCCAGCCTGGGCAACAAGAGCAAAACTCCATCTCAAAAAACAAAAAGAAAAAGAAAA	315	Long Reads (vamos)	16bp+	2	2	0
chrX:531049:TGTATATATATGTGTG	16	Long Reads (vamos)	16bp+	7	7.11382113821138	0.527922164467546
chrX:53107691:TTTTTAAATTAAAATAA	17	Long Reads (vamos)	16bp+	3	2.5981308411215	0.242637982719097
chrX:53120699:TTTA	4	Long Reads (vamos)	4-6bp	10	9.90833333333333	0.25203081232493
chrX:53126088:GTA	3	Long Reads (vamos)	2-3bp	15	14.9646017699115	1.32016434892541
chrX:53129849:ATTT	4	Long Reads (vamos)	4-6bp	10	9.47777777777778	0.76916354556804
chrX:53137448:TCAGTGGCTCACGCCTGTAATCCCAGCACTTTGGGAGGCTGA	42	Long Reads (vamos)	16bp+	2	2	0
chrX:53137830:TTTTGTTT	8	Long Reads (vamos)	7-15bp	4	3.5377358490566	0.34618149146451
chrX:53138499:TAAAAATACAGAATTAGCTGGGCGTGGTGGCACATGCCTGTAT	43	Long Reads (vamos)	16bp+	2	1.98630136986301	0.0136986301369863
chrX:53139840:GAAGGAGGAGGAGGCAGGAG	20	Long Reads (vamos)	16bp+	2	2.02105263157895	0.0208286674132139
chrX:53150346:ATTAAAATTAATTTTT	16	Long Reads (vamos)	16bp+	4	4.08235294117647	0.0764705882352941
chrX:5315252:GTTCAATGGCTAGAATTCT	19	Long Reads (vamos)	16bp+	2	2	0.0266666666666667
chrX:53155940:GAGGTTATCTTGGGGCTGACATCTTTCCGGCCAGAA	36	Long Reads (vamos)	16bp+	2	2	0
chrX:53168861:ATGT	4	Long Reads (vamos)	4-6bp	8	8.02727272727273	0.503836530442035
chrX:53171983:AGAAGAAAAGAAGAAAGAAAAAAGAAAAAGAGGAAAG	37	Long Reads (vamos)	16bp+	3	3.38333333333333	0.255182072829132
chrX:53180896:TTTTTGTATTTTTAGTAGAGGAGGGGTTTCACCATGTGGGCCAGACTGGTGTTGAACTCCTGGCCTCAAGTGATCCGCCCACCTCGG	87	Long Reads (vamos)	16bp+	2	2	0
chrX:53181675:AAAAAAAAAAAAA	13	Long Reads (vamos)	7-15bp	3	3.42962962962963	0.709563294637921
chrX:53183560:TTTCTTTTTTT	11	Long Reads (vamos)	7-15bp	2	2.05128205128205	0.10079575596817
chrX:53195812:CCAGCAACCCAGCACATC	18	Long Reads (vamos)	16bp+	2	1.98701298701299	0.012987012987013
chrX:53206606:TAATCTCAGCAGTTTGAGAGACCGAGGCGGGCAGATCACTTGAAGTCAGGAGTTCAAGATCAGCCTGGCCAACATGGTACAACCCCGTCTCTACTAAAAATACAAAAATTAGCTGGATGTGGTGGCGCACGCCTGTAATCTCAGCTACTCGGGAGGCTAAGGCGGAAGAATCGCTTGAACCCAGGAGATGGAGGTTGCAGTGAGCCGAGATCGCACCACTGCACTCCACCCAGGGCAACAGAGCAAGATTCCTTCTCAAAAAAAAAAAAAAAAAAAAAAAAAAAAAATCAAGCACAGTGGCTCATGCCTG	310	Long Reads (vamos)	16bp+	2	2	0
chrX:53208386:ACACATATATATATAT	16	Long Reads (vamos)	16bp+	4	3.98275862068966	0.156221889055472
chrX:532179:GGCTCGCTGCAACCTCTGCCTCCCGGGATCAAGAGATTCTCCTGCCTCAGCCTCCAGAGCCTTTTAACTTTCAATTGGTATTATTATTATTATTATTATTATTTGAGATGGAGTTTCACTCTTGTCGCCCAGGCTGGAGTGCAATGGCACAATGTT	156	Long Reads (vamos)	16bp+	8	7.136	1.74748387096774
chrX:53228829:AGAAATATAGATGTATAGTAT	21	Long Reads (vamos)	16bp+	2	2	0
chrX:53244216:AAAAAAAAAAAAAAG	15	Long Reads (vamos)	7-15bp	2	2.02857142857143	0.104945054945055
chrX:53245428:TAAAATAAAAAAACAGAAAACAAA	24	Long Reads (vamos)	16bp+	2	2.02479338842975	0.0243801652892562
chrX:53245794:CATATATTGGAACCT	15	Long Reads (vamos)	7-15bp	2	2.01333333333333	0.0133333333333333
chrX:53249650:TTCCAATTACATCTAATATT	20	Long Reads (vamos)	16bp+	2	2.06172839506173	0.058641975308642
chrX:53253308:TTTTCTCTCCATTTTA	16	Long Reads (vamos)	16bp+	2	2	0
chrX:53256708:AGGGCAGGGCCAGCAGC	17	Long Reads (vamos)	16bp+	2	1.98863636363636	0.0113636363636364
chrX:53258844:AAAC	4	Long Reads (vamos)	4-6bp	7	6.96396396396396	0.344144144144144
chrX:53259798:CAAAAA	6	Long Reads (vamos)	4-6bp	4	4.14782608695652	0.179710144927536
chrX:53277974:TTTTCTTTTTTTCTTTTCTTTTCT	24	Long Reads (vamos)	16bp+	2	2.23913043478261	0.227902532250358
chrX:53279661:AGAGACAGA	9	Long Reads (vamos)	7-15bp	4	3.77477477477477	0.194266994266994
chrX:53279863:AGGA	4	Long Reads (vamos)	4-6bp	25	26.1428571428571	110.229437229437
chrX:53280377:AGACAGAAAAGGAGAA	16	Long Reads (vamos)	16bp+	3	3	0.0224719101123595
chrX:53280437:CAGAGAGAAGCCAGAGAGAGG	21	Long Reads (vamos)	16bp+	2	2	0
chrX:53286939:AAAAGA	6	Long Reads (vamos)	4-6bp	7	7.6962962962963	2.30259812050857
chrX:53287391:CAGCCACACGCTC	13	Long Reads (vamos)	7-15bp	2	2	0
chrX:53290122:ATCCACATATTAGCTG	16	Long Reads (vamos)	16bp+	2	2	0
chrX:53291334:AAAAT	5	Long Reads (vamos)	4-6bp	6	5.96850393700787	0.316460442444694
chrX:53294800:TTTA	4	Long Reads (vamos)	4-6bp	10	9.99065420560748	0.443308058543467
chrX:53307256:CTTTCTTTTTTTTTCTTTTTCTTTTT	26	Long Reads (vamos)	16bp+	3	3.6640625	2.61854084645669
chrX:53309994:CTATTTACGGAGCACCTACAGTATCAGGGAATGCCATCGAAATTAT	46	Long Reads (vamos)	16bp+	2	2	0
chrX:533178:TAT	3	Long Reads (vamos)	2-3bp	12	10.8650793650794	7.65365079365079
chrX:53319828:CCATCTTTGCTCCC	14	Long Reads (vamos)	7-15bp	2	1.97183098591549	0.0277665995975855
chrX:53326425:GGAGAGTGACACGGTAG	17	Long Reads (vamos)	16bp+	2	2	0
chrX:53331217:TAATGA	6	Long Reads (vamos)	4-6bp	10	9.90909090909091	0.37698081734779
chrX:53337374:ATTT	4	Long Reads (vamos)	4-6bp	13	12.968992248062	0.358406007751938
chrX:53342691:AAAAAAAAAACCACACACACACAC	24	Long Reads (vamos)	16bp+	2	1.99130434782609	0.0262395118230359
chrX:53345402:AAAACAAAAAAACAAAA	17	Long Reads (vamos)	16bp+	2	2.12	0.126868686868687
chrX:53345653:TTTTCTT	7	Long Reads (vamos)	7-15bp	5	4.85294117647059	0.718954248366013
chrX:53346706:TTG	3	Long Reads (vamos)	2-3bp	14	13.8473282442748	7.11497357604228
chrX:53348520:AATATATATAAAG	13	Long Reads (vamos)	7-15bp	4	3.92553191489362	0.112674445207046
chrX:53351168:TTTTTAATTTT	11	Long Reads (vamos)	7-15bp	2	1.98181818181818	0.0180150125104254
chrX:53353479:AAT	3	Long Reads (vamos)	2-3bp	17	17.008064516129	3.39017833726724
chrX:53360189:GGGCACGGTGGCTCACGCCTGTAATCCCAGCACTTTGGGAGGCCGAGGCAGGGAAATCACCTGAGGTCAGGAGTTTGAAAGCAGCCTGGCCAACATTGTGAAACCATGTCTCTACTAAAAATACAAAAATTAGCCGGGCATGGTGGCAGGCACCTGTAATCCCAGCTACCTGGGGGAGGCTAGGGCATGAGAATCGCTTGAACCCAGGAGGTGGAGGTTGCAGTGAGCCAAGATTGCGCCACTGCACTCCAGCCTGGGGGACAGAGCGAAACTCTGTCTTAAAAAAAAAAAATCGGCC	298	Long Reads (vamos)	16bp+	2	2	0
chrX:53365113:TCTTTTACTTTAGTTCT	17	Long Reads (vamos)	16bp+	2	2	0
chrX:53365828:TCAAGTTTCCCCTTCTATAAA	21	Long Reads (vamos)	16bp+	2	1.98666666666667	0.0133333333333333
chrX:53369452:CAAA	4	Long Reads (vamos)	4-6bp	10	10.1186440677966	0.413153701289295
chrX:533702:CCTCCACCTCCAGGGTTCAACTGATTCTCCTG	32	Long Reads (vamos)	16bp+	2	1.92857142857143	0.0671256454388985
chrX:53372930:CCTCAGCCTCCCAAAGTGCTGGGATTACAGGCGTGAGCCACCGCGCCTGGCCTAATTTTTGTATTTTTAGTAGAGATGGGGTTTCAGTACGTTGGCCAGACTGGTCTCAAACTCCTGACCTCAGGTGATCCTCCCG	136	Long Reads (vamos)	16bp+	2	1.98571428571429	0.0142857142857143
chrX:53379542:ATGAATACACAAATGA	16	Long Reads (vamos)	16bp+	2	2	0
chrX:53383450:GCTGCTTTCTAATCTCTA	18	Long Reads (vamos)	16bp+	2	2	0
chrX:5338908:CCTGTAATCCAAGCACTTTGGGAGGCCAAGGCAAGTGGATCACCTCAGGTCAGCAGTTTGAGACCAGCCTGGCCAACGTGGTGAAACTCCATCTCTATTAAAAATACAAAAATTAACCAGGCGTGGTGGCATGCGCCTGTAGTCGCAGCTACTCGGGAGGTTGAGGTAGAAGAATCACTTCAACCCAGGAGGTGGAGCTTGCAGTGAGCCGAGATCACGCCACTGCACTCCAGCCTGGGTGACAGAGCGAAACTCCATCTCAAAAAAAAAAAAAAAAA	278	Long Reads (vamos)	16bp+	2	2	0
chrX:53390973:AAAAGAAAAAGAAAAAAAAAAA	22	Long Reads (vamos)	16bp+	3	3.0672268907563	0.3005269904572
chrX:53392389:AAAAAAAAAAAAAC	14	Long Reads (vamos)	7-15bp	2	2.04237288135593	0.0922062871215414
chrX:5339654:AAAAG	5	Long Reads (vamos)	4-6bp	17	16.9609375	8.36854084645669
chrX:53401719:TATATATATACA	12	Long Reads (vamos)	7-15bp	2	1.98823529411765	0.0117647058823529
chrX:53411273:TGTCATTATCAT	12	Long Reads (vamos)	7-15bp	2	1.97183098591549	0.0277665995975855
chrX:534135:TTTC	4	Long Reads (vamos)	4-6bp	38	36.7867647058824	125.857897603486
chrX:53414074:AAAAAACAAACAAAC	15	Long Reads (vamos)	7-15bp	4	3.75968992248062	0.324612403100775
chrX:53416302:AAT	3	Long Reads (vamos)	2-3bp	18	18.219696969697	4.56968540365487
chrX:53419824:AAAAAAAAAAAAAG	14	Long Reads (vamos)	7-15bp	2	2.08928571428571	0.118082368082368
chrX:53420521:AAAAGAAAAAGAAAAAG	17	Long Reads (vamos)	16bp+	2	2.225	0.226260504201681
chrX:53434095:GATA	4	Long Reads (vamos)	4-6bp	9	9.11538461538461	0.374906646751307
chrX:53438125:GGTGGTCTTCACTCCTG	17	Long Reads (vamos)	16bp+	2	1.97849462365591	0.0212716222533894
chrX:53442754:TTAT	4	Long Reads (vamos)	4-6bp	10	10.2384615384615	0.47757901013715
chrX:53442975:TTTTTAAGTAGAGATGGGGTTTCGCCATGTTGACCAAGCTGGTCTCGAACTCCTGACCTCAGGTGATCTGCCCCTCTTGGCCTCCCAAAGTGCTGGGATTGCAGGCATGAGCCACTCTGGTCAATTTTTGTA	132	Long Reads (vamos)	16bp+	2	2	0
chrX:53445727:TTTTAT	6	Long Reads (vamos)	4-6bp	5	5.25757575757576	0.299560490400185
chrX:53448531:CTGTAATCCCAGCTATTTGGGAG	23	Long Reads (vamos)	16bp+	2	2	0
chrX:53453778:TTCTT	5	Long Reads (vamos)	4-6bp	13	13.1679389312977	4.66388725778039
chrX:53455073:AAAC	4	Long Reads (vamos)	4-6bp	15	14.8346456692913	1.72640919885014
chrX:53461137:TTTG	4	Long Reads (vamos)	4-6bp	7	7.15178571428571	0.508285070785071
chrX:53461451:TTG	3	Long Reads (vamos)	2-3bp	17	17.2238805970149	3.31792166984626
chrX:53462754:CTTC	4	Long Reads (vamos)	4-6bp	27	27.4148148148148	3.3191818684356
chrX:53463543:CTTT	4	Long Reads (vamos)	4-6bp	71.5	71.1641791044776	15.8976545842217
chrX:53472418:AAGAG	5	Long Reads (vamos)	4-6bp	12	11.0731707317073	5.01919232307077
chrX:53474695:ATATATATATATAGC	15	Long Reads (vamos)	7-15bp	3	2.94230769230769	0.0548917102315161
chrX:53475231:TTTC	4	Long Reads (vamos)	4-6bp	12	12.28125	1.08562992125984
chrX:53483396:CAAAACAAAAAA	12	Long Reads (vamos)	7-15bp	3	3.17647058823529	0.163509471585244
chrX:534838:AAAGAAAGAAAGAGAGAGAAAGGAAAGAAAGAGAAAGAGAGAGAGGAAAGAGAAAGAAAGAAAGAAAGAAAAGAGAGAGAGGAAAGAAAGAAACAGAAAGGGGAAAGAGAAAGAAAGAAGAAAGAAAGAAAGGAAGGAAGAAGAAA	146	Long Reads (vamos)	16bp+	3	2.94736842105263	0.0503027480204937
chrX:53490643:TTTTCTTTTCTTTTCTTTTTTTTTTGAGACGGAGTCTCACTCTATCGCTCAGGCTGGAGTGCAGTGGTGCGATCTTGGCTCACTGCAACATCTGCCACCCGAATTCAAGCAATTCTGCCTCAGCCTCCCGAGTAGCTGGGATTACAAGTGGCTGCCACCATGCCAGGCTAATTTTTGTATTTTTAGTAGAGATGGGGTTTCACCATCTTGTCCAGGCTGGTCTTGAACTCCTGACCTCGTGATCCACCCAACTTGGCCTCCCAAAGTGTTGGTATCACAGGCGTGAGCCACTGTGTCTGGCCATCA	306	Long Reads (vamos)	16bp+	2	2	0
chrX:53494089:GGGCATGGTGTGGTGGTGTGTGCCTGTAGTCCCA	34	Long Reads (vamos)	16bp+	2	1.98571428571429	0.0142857142857143
chrX:53503369:TCTCCCC	7	Long Reads (vamos)	7-15bp	6	5.47540983606557	0.565506028993361
chrX:53503810:GCCTCTGCCCGGCCGCCATCCTGTCTAGGAAGTGAGGAGCGCCTCTGCCCGGCCGCCCATCGTCTGAGATGTGGGGAGCGCCTCTGCCCTGCCACCCAATCTGGGATGTGAGGAGTGCCTCTGCCCGGCCGCGACCCCGTCTGAGAGGTGATGAGC	156	Long Reads (vamos)	16bp+	5	4.968	0.0312258064516129
chrX:53506550:GTGGCTCATACTTGTAATCCCAGCACTTTGGGAGGCTGAGGTGGGTGGATCACCTGAGTTCAGGAGTTCCAGATCAGCCTGGCCAACATGGTGAAACCCCGTCTCTACAAAAAATACAAAAATTAGCTGAGCATGGTGGTGGGCACCTGTAATCCCAGGTCCTCAGGAGCCTGAGGCACAAGAATCGCTTGAACCCAGTAGGCATAGGCTGCAGTGAGCTGAGATTGTGCCACTGCACTCCAGCCTGGACGACAGAGAAAAACTCTGTCTCAAAACAAAAAACAAAAAACAAAAAACAGGCTGAGTGCA	309	Long Reads (vamos)	16bp+	2	2	0
chrX:53507829:TCCT	4	Long Reads (vamos)	4-6bp	16	15.9312977099237	2.20293599530241
chrX:53507911:TCTTT	5	Long Reads (vamos)	4-6bp	10	9.864	0.699096774193548
chrX:5350815:GAATCCTAGCACAGCACAATGGCCCGTTAGATGGTGATTTTATTGGAAACACTTTGGAGAATCTCATGTTTATATGAGTATATATACATGGGTATACCATCTAAGATTGTGTAAGTACACTCTAGGATTTCACACAAGGACTAAATAGTATATGATGTAAATAGTATATGATAT	174	Long Reads (vamos)	16bp+	2	1.98591549295775	0.0140845070422535
chrX:53509769:CAAC	4	Long Reads (vamos)	4-6bp	6	5.86666666666667	0.408988764044944
chrX:53510455:TTTCTTTCTTTTTTCTTTTTC	21	Long Reads (vamos)	16bp+	3	2.63865546218487	0.53781512605042
chrX:5351330:ACAAATATATAATAC	15	Long Reads (vamos)	7-15bp	3	2.98019801980198	0.0196039603960396
chrX:53513469:ACTTTGGTTTTGGTTTTGACCTGGCTTGGATTTCTGGAT	39	Long Reads (vamos)	16bp+	2	2.05128205128205	0.0492840492840493
chrX:53514068:AGAGACAGACAAAGAGGGAGTCA	23	Long Reads (vamos)	16bp+	3	3.08910891089109	0.081980198019802
chrX:5351554:ATATATTTATATATT	15	Long Reads (vamos)	7-15bp	4	3.9010989010989	0.112332112332112
chrX:5351653:ACAAACACATATATACATATATACACATACACGCATCGATATAT	44	Long Reads (vamos)	16bp+	3	3	0
chrX:53521068:CTCCACCCTGACTCATTCCGATTACCTGCTCATT	34	Long Reads (vamos)	16bp+	2	2	0
chrX:53523592:AAAAAT	6	Long Reads (vamos)	4-6bp	4	4.0875	0.182120253164557
chrX:53553811:AAAAT	5	Long Reads (vamos)	4-6bp	7	7.1875	0.225788288288288
chrX:5356032:AAAAAAAACATATA	14	Long Reads (vamos)	7-15bp	3	3	0
chrX:53566067:TATGTATGTATG	12	Long Reads (vamos)	7-15bp	9	8.62121212121212	0.343974092065695
chrX:53573314:GCAATCTCTGCCTCCTGGGTTCAAGTGATTCCC	33	Long Reads (vamos)	16bp+	3	2.96629213483146	0.0556690500510725
chrX:53577476:CCTCTC	6	Long Reads (vamos)	4-6bp	8	7.73188405797101	1.89109277478049
chrX:53577924:GGGAAGTGAGGACCCCTCTGCCCGGCCAGCCGCCCCGTCCGGGAGGGAGGTGGGGGGGTCAGCCCCCGCCCGGCCAGCCGCCCTATCCAGGAGGTGAGGGGCGCCTCTGCCCGGCCGCCCCTACTGGGAAGTGAGGAGCCCCTCTGCCTGGCCAGCCGCCCCGTCCGGGAGGGTGGTGGGGGGGTCAGCCCCCCGCCCGGCCAGCCGCCCCATCCGGGAGGTGAGG	226	Long Reads (vamos)	16bp+	5	5.48275862068965	0.304047976011994
chrX:53579941:AAAAAAAA	8	Long Reads (vamos)	7-15bp	4	3.97744360902256	0.219184324447482
chrX:53583305:AAAAAGAAA	9	Long Reads (vamos)	7-15bp	4	3.71538461538462	0.499761478831246
chrX:53594095:AAAAAAACA	9	Long Reads (vamos)	7-15bp	5	4.69354838709677	0.246787306582743
chrX:53607022:GCAATGAACTACATGTCAATTATGCTTAAAATACATGACTACCAAGCTTGAAAGGGGAGGAA	62	Long Reads (vamos)	16bp+	2	2	0
chrX:53618252:TAGAAAATAGAGCAATAATATAAAT	25	Long Reads (vamos)	16bp+	2	2	0
chrX:53621633:ACACTCCACTTTCACTATTT	20	Long Reads (vamos)	16bp+	2	2	0
chrX:53624501:TAAATAAG	8	Long Reads (vamos)	7-15bp	4	3.89473684210526	0.159014557670773
chrX:53625792:GGGGCC	6	Long Reads (vamos)	4-6bp	21	20.7352941176471	2.86274509803922
chrX:53634716:GCACTAGGGAGGAAA	15	Long Reads (vamos)	7-15bp	2	1.98611111111111	0.0420579029733959
chrX:53635228:ATTTTATATAAAATTTATAAAAATAAAAATTATATA	36	Long Reads (vamos)	16bp+	2	2	0
chrX:53648523:ACAAA	5	Long Reads (vamos)	4-6bp	7	7	1.36923076923077
chrX:5365222:TTTG	4	Long Reads (vamos)	4-6bp	7	7.16071428571429	0.424388674388674
chrX:53656249:CCTGTAGTCCCAGCTACTCAGGAGGCTGAGGCAGGAGAATGGCATGAACCCGGGAGGCAGAGCTTGCAGTGAGCCGAGATAGTGCCACTGCACTCCAGCCTGGGTGACAGAGCGAGACTCCAGTCTCAAAAAAAAAAAAAA	141	Long Reads (vamos)	16bp+	2	2	0
chrX:53665891:AAGCCTGAGGTGGGAGGAT	19	Long Reads (vamos)	16bp+	2	2	0
chrX:53669821:ATAAAAAGCTTAACATAGT	19	Long Reads (vamos)	16bp+	4	3.63	0.235454545454545
chrX:53679268:AAACAAACTGTAAAAGAAAAA	21	Long Reads (vamos)	16bp+	2	1.97222222222222	0.0273865414710485
chrX:53686636:GCCCTGCTCCA	11	Long Reads (vamos)	7-15bp	6	6.38461538461539	0.652519893899204
chrX:53688517:CTCAAGCAATCATCCCAC	18	Long Reads (vamos)	16bp+	2	2	0
chrX:53688966:TTTC	4	Long Reads (vamos)	4-6bp	31	30.4384615384615	7.9845557543232
chrX:53700545:AATTCTCATCCTTAGG	16	Long Reads (vamos)	16bp+	2	1.98666666666667	0.0133333333333333
chrX:53704265:TTTGGAACAGTT	12	Long Reads (vamos)	7-15bp	2	1.97872340425532	0.0210478151452757
chrX:53720539:CTTTCTTTCTTTTTTTTT	18	Long Reads (vamos)	16bp+	2	2.11304347826087	0.118688024408848
chrX:53721095:CTCCCCCTCCCCATCCCCCTCTCCCCACGTT	31	Long Reads (vamos)	16bp+	5	5.44144144144144	2.01244881244881
chrX:53721540:GCCTCTGCCCGGCCGCGACCCCGTCTGGGAGGTGAGGAGCGTCTCTGCCCGGCTGCCCCGTCTGAGAAGTGAAGAGC	77	Long Reads (vamos)	16bp+	5	5.00877192982456	0.0087719298245614
chrX:53726554:TTTTTGTT	8	Long Reads (vamos)	7-15bp	4	4.24603174603175	0.250984126984127
chrX:53726983:CACTTATCTGCAGTTT	16	Long Reads (vamos)	16bp+	3	2.76415094339623	0.181940700808625
chrX:53728726:CCTT	4	Long Reads (vamos)	4-6bp	41	40.5813953488372	7.7609011627907
chrX:5373873:AAACAAGTTTTATTGGGGGTCTAAAATAGCTCCCCAAACCTCCA	44	Long Reads (vamos)	16bp+	2	2	0
chrX:53748700:ATATATATATATATACACAC	20	Long Reads (vamos)	16bp+	2	2.06185567010309	0.100300687285223
chrX:53749077:TATATATTTA	10	Long Reads (vamos)	7-15bp	330.5	283.514705882353	16765.762745098
chrX:5375153:AATTCTCCACATCCATGCCA	20	Long Reads (vamos)	16bp+	2	2	0
chrX:53754731:GTT	3	Long Reads (vamos)	2-3bp	14	14.0472440944882	1.33108361454818
chrX:53772508:TGGCCGGGCAGAGGGGCTCCTCACTTCCCAGTAGGGGCGGCCGGGCAGAGGCGCCCCTCACCTCCTGGATAGGGCGGCTGGCCGGGCGGGGGGCTGTCCCCCCCGCCTCCCTCCCGGACGGGGCGGC	127	Long Reads (vamos)	16bp+	6	5.91954022988506	0.214381181502272
chrX:53776402:TATATATTTGATATATATCTGG	22	Long Reads (vamos)	16bp+	2	2	0
chrX:53783483:GGACAGTGGGTGCA	14	Long Reads (vamos)	7-15bp	2	1.98571428571429	0.0142857142857143
chrX:53788108:ACCAAAACAGCATGGTACTGGT	22	Long Reads (vamos)	16bp+	2	2.04545454545455	0.0668756530825496
chrX:53793559:CTTTCTTTCTTTTTTTT	17	Long Reads (vamos)	16bp+	2	2.09708737864078	0.108128688368551
chrX:53796136:TAGACATTATTAT	13	Long Reads (vamos)	7-15bp	2	1.97142857142857	0.0281573498964803
chrX:53797306:ATATTATGAAGA	12	Long Reads (vamos)	7-15bp	2	2	0
chrX:53797374:AAAC	4	Long Reads (vamos)	4-6bp	8	7.8141592920354	0.313369152970923
chrX:5379900:TATAGTATAAAATTATATAGTATAGT	26	Long Reads (vamos)	16bp+	4	3.57894736842105	0.245924545877969
chrX:53802051:ATTTAATGGATAA	13	Long Reads (vamos)	7-15bp	2	2	0
chrX:53804665:AATA	4	Long Reads (vamos)	4-6bp	7	7	0.375
chrX:53806615:TTTTCT	6	Long Reads (vamos)	4-6bp	7	6.8671875	1.91135580708661
chrX:53809940:TCTCTACAAATGAACA	16	Long Reads (vamos)	16bp+	2	2	0
chrX:53813606:GACTCTCCAAAGCCTGCAGGCTGGAATGGCTGAGTCATTCAACCAACACAGGTGGCGGCCTTCCCCTCCCTCAGGCACTCTGTCCCAGGGAGAGATCAGAGTTCTGTCCCTAATATGTGCGGGGGATGTGGCTGGAGGGCCTGGCTGGGAGGTCCCACCCAGTGAAGAAGAATGGATCCTGTGCCACATTAAGAAGCAGTCTGGCCACGATCTGGCAAAGCTGCTGTGGTGCTCTGTTTTGGGGACTCTTCCTTGTCTGGGCCGTTTG	268	Long Reads (vamos)	16bp+	2	2	0
chrX:53817465:TCAAATTTCCCCTTGTGTAAAC	22	Long Reads (vamos)	16bp+	2	2	0
chrX:5382349:TTATATATAACATAATG	17	Long Reads (vamos)	16bp+	2	1.9875	0.0125
chrX:5382416:TATATAACACTGTG	14	Long Reads (vamos)	7-15bp	4	4.0990099009901	0.11009900990099
chrX:5382597:TACATATGAT	10	Long Reads (vamos)	7-15bp	4	4.04347826086957	0.064022933588151
chrX:53827067:TTTTTGTT	8	Long Reads (vamos)	7-15bp	4	4.16981132075472	0.16136567834681
chrX:53829025:TTTTTG	6	Long Reads (vamos)	4-6bp	6	6.04651162790698	0.41969476744186
chrX:53831524:TTTGTTATTTTTTGTCTT	18	Long Reads (vamos)	16bp+	3	2.90291262135922	0.0885208452312964
chrX:53833839:ATTAGCGATGTTAAGCATTTTTTACATATAAA	32	Long Reads (vamos)	16bp+	2	2	0
chrX:53836112:TTTTTT	6	Long Reads (vamos)	4-6bp	6	5.82926829268293	0.946021591363455
chrX:53838686:TTTCTTT	7	Long Reads (vamos)	7-15bp	7	6.87121212121212	1.80771455008096
chrX:53839504:TGCCTCCTCCTCCTCCTT	18	Long Reads (vamos)	16bp+	2	1.9875	0.0378164556962025
chrX:53841672:AACCAGATCCAGAT	14	Long Reads (vamos)	7-15bp	3	2.65656565656566	0.227788084930942
chrX:53848130:TTTTTTTCTTTCTT	14	Long Reads (vamos)	7-15bp	2	2.34821428571429	0.229005791505792
chrX:53850706:TGGATTACGTTTATTGAT	18	Long Reads (vamos)	16bp+	3	2.80487804878049	0.158988256549232
chrX:53854414:TGCACCCACTGTCC	14	Long Reads (vamos)	7-15bp	2	1.97183098591549	0.0277665995975855
chrX:5386165:GGAGAGGTATCATGGTGAGGTATCGTGG	28	Long Reads (vamos)	16bp+	3	3.17582417582418	0.213186813186813
chrX:53864473:AGAACACCGAGACAAGTGAGGTGCCAGTTCGTGTCCTGGTACGGGAGCTGAGCACCCCTCCCTCTGTAAGGCAGGTCCCAGAAGGGTGTAGCCTGTTGGCCAGCTGCAGCTTCTGCCTGAGGGAGCCCCGACGTCC	136	Long Reads (vamos)	16bp+	2	1.97297297297297	0.0266567937800815
chrX:53870031:TCTTGTGCCTCAGCC	15	Long Reads (vamos)	7-15bp	2	1.9746835443038	0.0249918857513794
chrX:53874160:GAAAACAAAACAAGAA	16	Long Reads (vamos)	16bp+	2	1.97619047619048	0.0235226620768789
chrX:53874935:AAAAAAAAAAAAAG	14	Long Reads (vamos)	7-15bp	3	2.94594594594595	0.178869778869779
chrX:538791:GTGGCTCACCCCTGTAATTCCAGCACTTTGGGAGGCTGAGGTGGGAGGATCACTTGAGGTCGGCAGTTCGAGACCAGCCTGACCAACATGGAGAAACCCTGTCTTTACTAAAAATACAAAAATTAGCTGGACATGGTGGTGTACACTTGTAATCCCAGCTACTGGGGAGGCTGAGGCAACAGAATCCCTTGAACCCGGGAGGCAGAGGTTGTAGTGAGCCGAGATCACGCCACTGCACTCCAGCCTGGTCAACAAGAGCGAAATTCTGTCTCAAAAAAAGAAAAAAAAAAAATCACACCACAGACTGGGCGCA	313	Long Reads (vamos)	16bp+	2	2	0
chrX:53880058:TTTTA	5	Long Reads (vamos)	4-6bp	18	18.2692307692308	5.29904591532499
chrX:53881888:TTTC	4	Long Reads (vamos)	4-6bp	53	52.8153846153846	20.4927847346452
chrX:53891703:ACACATATACCCTCCCAAGACTAAACCACGAAGAAGTTGAATCTCTGAATAGACCAATAACAGGCTCTGAT	71	Long Reads (vamos)	16bp+	2	2	0
chrX:53892224:AATCAATAAACGTAATCC	18	Long Reads (vamos)	16bp+	3	2.73737373737374	0.195629767058338
chrX:53904320:AAC	3	Long Reads (vamos)	2-3bp	15	15.1538461538462	0.921884317233154
chrX:53904599:ATATAAGTATTCATTAAGTATCATATCATTAAGTATTCATTATCATATC	49	Long Reads (vamos)	16bp+	2	2	0.021978021978022
chrX:53908640:TATATATAATATATATAAATATAAATATAAATATATATAAATATAAATATATATAA	56	Long Reads (vamos)	16bp+	2	2.01960784313725	0.01941370607649
chrX:53908894:AGAG	4	Long Reads (vamos)	4-6bp	42	40.8248175182482	32.8367325032203
chrX:53909470:GAAG	4	Long Reads (vamos)	4-6bp	11	10.8270676691729	0.825928457507405
chrX:53913684:CAATTCTCCTCTATT	15	Long Reads (vamos)	7-15bp	2	1.98901098901099	0.010989010989011
chrX:53919732:TTTC	4	Long Reads (vamos)	4-6bp	8	8.1044776119403	0.921333183705533
chrX:53920347:TTGTTTTTGTTT	12	Long Reads (vamos)	7-15bp	3	3.20634920634921	0.469079365079365
chrX:5392734:ATTTATATATCTATGAA	17	Long Reads (vamos)	16bp+	2	2	0
chrX:53938313:CAGCCA	6	Long Reads (vamos)	4-6bp	4	3.89024390243902	0.197681421258657
chrX:53944749:GTGGCTCACACCTGTAATCCCAGCACTTTGGGAGGCCGAGGCGGGTGGATCACGAGGTCAGGAGATCAAGACCATCCTGGCTAACATGGTGAAACCCCGTCTCTATTAAAAATACAAAAAATTGGCCAGGCATGGTGGCGGGTGCCTGTAGTCCCAGCTATTCAGAAGGCTGAGGCAGGAGAATGGCATGAACCTGGGAGGCGGAGCTTGCAGTAAGCTGAGATTGCGCCATTGCACTCCAGCCTGGGCGACACAGCAAGACTCCATCTCAAAAAA	276	Long Reads (vamos)	16bp+	2	2	0
chrX:53945511:AAT	3	Long Reads (vamos)	2-3bp	13	12.9435483870968	0.817925517964857
chrX:53948775:CACTTTGAGAGGCCGAGGTGGGTGGATCACCTGAGGTCAGGAGTTCGAGACCAGTCTGACCAACATGGAGAAACCCTGTCTCTACTAAAATTACAAAAAATTAGCCGGGCATGGAGGTGCATGCCTGTAATCCCAGCTACTCAGGAGGCTGAGGGAGGAGAATCGCTTGAACCCAGGAGGCAGAGGCTGTGGTGAGCCAAGATCGTGCCATTGCACTCCCGCCTGGACAACAAGAGCGAAACTCCGTCTCAAAAAATAAATAAAATAAAAATAAAATAAAATAAAATAAAAAATAAAATTGTCATAATA	309	Long Reads (vamos)	16bp+	2	2	0
chrX:53951136:TAACTGAAATGCAAACTT	18	Long Reads (vamos)	16bp+	2	1.98550724637681	0.0144927536231884
chrX:5395413:GGGTGGAAGAGGAGGCAAGAGAGGCAGA	28	Long Reads (vamos)	16bp+	2	2	0
chrX:53955685:CCTTAGTAGAATG	13	Long Reads (vamos)	7-15bp	2	2	0
chrX:53957527:AAAAAACAAACA	12	Long Reads (vamos)	7-15bp	3	2.66355140186916	0.225357079880092
chrX:53960741:ATTTAAAAAAA	11	Long Reads (vamos)	7-15bp	3	2.94615384615385	0.113357185450209
chrX:53966197:CACGGTCTCCCTCTCCCT	18	Long Reads (vamos)	16bp+	5	4.61538461538461	0.300536672629696
chrX:53968637:GTGGCTCATGCCTGTAATCCCAGCACTTTGGGAGGCTGAGACGGGCAGATAGCTTGAGCTCAGGAGTTTGAGACCAACCTGGGCAACATGGTAAACCCTCATCTCTACTAAAAATGCAAAAATTAGCTGGGTGTGGTGGTGGGCACCTGTAGTCCCAGCTACTTGGGTGGCTGAGGTGAAAGGACCACTTGAATCCGGGGGACAAAGGTTGCAGTGAGCTGAGATCATGCCACTGAACTCCAGCCTGGGTGACAGAACGAGACTCTGTCTCAAAAA	276	Long Reads (vamos)	16bp+	2	2	0
chrX:53976959:TAAA	4	Long Reads (vamos)	4-6bp	9	9.1864406779661	0.306823120382442
chrX:53977648:CTTTTTTTTTTTTTTTTGAGATGGAGTCTCACTCTGTCCCCCCAGGCTGGAGTGCAGTGATGCAATCTCGGTTCACTGCAACCTCCACCTCCCAGGTTGAAGCAATTCTTCTGCCTCAGCCTCCTGAGTAGCTGGGACTACAGGCACATGCCACCACACCTGGCTAAATTTTTTGTATTTTTAGTAGAGACAGGGTTTGACCATATTGGCCAGGCTGGTCTCGAACTCCTGACCTCGTGATGTGCCCGCCTTGGCCTCCCAAAGTGCTGGGATTACAGG	279	Long Reads (vamos)	16bp+	2	2	0
chrX:53980789:AGAAATAAACCAAAGA	16	Long Reads (vamos)	16bp+	2	2	0.0238095238095238
chrX:53984364:CAAAA	5	Long Reads (vamos)	4-6bp	6	5.84347826086957	0.431426392067124
chrX:53989316:AATGGCTATAGTCAAGAAGAAAAAAAAAATAACAAATGTTGGCCAGTAAGTGAAGAAACTCATGATTGCTGGTTGAAATGAACATTGCCTTTGTCCAGAACTCAAAAGTGGCTTAGATAATCTTGTTACACATAGTAGATGATATTAACCAATATAAACTGCTGGAAAAACCTC	174	Long Reads (vamos)	16bp+	2	2	0
chrX:53991232:TATTTAAAGAAAAGTAAATA	20	Long Reads (vamos)	16bp+	2	1.96629213483146	0.0329417773237998
chrX:539941:TTTTTGTATTTTTAGTAGAGACGGGGTTTCACCATGTTGGCCAGGCTGGTCTCGAACTCCTGACCTCCAGTGATCCGCCTGCCTCGGCCTCCCGAAGTGCTAACATTACAGGCATGAGCCACCACACCTGGCT	133	Long Reads (vamos)	16bp+	2	1.98571428571429	0.0142857142857143
chrX:53998455:AAATA	5	Long Reads (vamos)	4-6bp	8	8.09009009009009	0.155446355446355
chrX:53998514:ACCCTGCCCCTGCCATCAATCCC	23	Long Reads (vamos)	16bp+	2	2	0
chrX:54004502:AAGAAATCATCAT	13	Long Reads (vamos)	7-15bp	2	2	0
chrX:5400758:ATATATGATGTATATTCAT	19	Long Reads (vamos)	16bp+	2	2.125	0.110759493670886
chrX:5400842:TATATAATTAGTATAA	16	Long Reads (vamos)	16bp+	3	2.98765432098765	0.0873456790123457
chrX:5401086:TATGTAAGTATAAGTATAA	19	Long Reads (vamos)	16bp+	3	2.9873417721519	0.0126582278481013
chrX:54012100:TTTTAAGACAAA	12	Long Reads (vamos)	7-15bp	2	2	0
chrX:54018198:TACAACAACTTTCTCAACATGCATA	25	Long Reads (vamos)	16bp+	2	1.97674418604651	0.0229822161422709
chrX:54018484:AGAAAATAGTTTTCTTTAAATCATGGTGC	29	Long Reads (vamos)	16bp+	2	2	0
chrX:5402378:TTTTTTAGAATA	12	Long Reads (vamos)	7-15bp	2	2.19047619047619	0.156052782558807
chrX:54023980:TCCCAACTAAATATATTCCCAA	22	Long Reads (vamos)	16bp+	2	2	0
chrX:54026530:TTG	3	Long Reads (vamos)	2-3bp	9	9.19230769230769	1.03061986557132
chrX:54041390:AAAAAAAAAAAAAAG	15	Long Reads (vamos)	7-15bp	2	2.06730769230769	0.12163928304705
chrX:54045250:GCTGAGTTAGTGGAGCTT	18	Long Reads (vamos)	16bp+	2	2	0
chrX:54050857:AAAAAAAAAAAAAAATGAATGTGGCCGGGCACAGTGGCTCACGCGTGTAATCCCAGCACTTTGGGAGGCCGAGGTGGGCGGATCATGAGGTCAGGAGTTCGAGACCAGCCTGGCCAACATGGTGAAACCCCATTTCTACTAAAAACACAAAAAAAATTAGCTGGGTGTGGTGGTGGGTGCCTGTAATCCCAGCTACTCGGGAGGCTGAGGAAGGAGAATCACTTGAAACCAGAAGGCGGAGGTTGCAGTGAGCCGAGATGACGCCACTGCACTCCAGCCTGGGCAACAAGAGTGAAACTCTGTCTCAAAAAA	312	Long Reads (vamos)	16bp+	2	2	0
chrX:54053094:CTGCACCCACTGTC	14	Long Reads (vamos)	7-15bp	2	2.01428571428571	0.0142857142857143
chrX:54057379:GTGGTGCGTACCTGTAATCGCAGCTACTCGGGAGGCTGAGGCAGAAGAATC	51	Long Reads (vamos)	16bp+	2	2	0
chrX:54058994:TATCTATATC	10	Long Reads (vamos)	7-15bp	4	4.07	0.0657575757575758
chrX:54060245:AAATACAAAAATTAGCCGGGCGTGGTGGCGGGTGCCTGTAATCCCAGCTACTCAGGAGGCTGAGACAGGAGAATCGCTTGAACCCAGGAGCCGGAGGTTGCAGTGAGCCAAGATCGCGCCATTGCACTCCAGCCTGGGCAACAAGAGGGAACCGTCTCAAAAAAAAAAAAAAAA	174	Long Reads (vamos)	16bp+	3	3	0
chrX:54065314:TTTTTTTTTTTTTTGAGACAGAGTTTCGCTCTTGTTGCCCAGGCTGCAGTGCAATGGCGTGATCTCGGCTCACTGCAACCTCTGCCTCCCAGGTTGAAGTGATTCTCCTGCCTCACCCTCCCTAGTAGCTGGGATTACAGGCATGTGCCACCATACCGGGCTAATTCTGTATTTTTAGTAGAGACAGGGTTTCTCCATGTTGGTCAGGCTAGTCTCGAACTCCCGACCTCAGGTGATCTGCCTGCCTCAGCCTCCCAAAGGGCTGGGATTACAGGTGTGAGCCACCGTGCCCGGC	295	Long Reads (vamos)	16bp+	2	2	0
chrX:54068769:AGAAT	5	Long Reads (vamos)	4-6bp	15	15.130081300813	1.86818605890977
chrX:54071933:ATGT	4	Long Reads (vamos)	4-6bp	12	11.9396551724138	0.68328335832084
chrX:54071989:ATATATACACAC	12	Long Reads (vamos)	7-15bp	2	2	0.0285714285714286
chrX:54075498:AAGAATTTAAGAACAGGCCTGGCCGGGTGTGGTAGCTCACGCCTGTAATCCCAGCACTTTGGGAGGCCGAGGCGGGCGGATCATGAGGTCAGGAGTTCGAGACCAGCCTGGCCAACATGGCGAAACCCTGTCTCTACTAAAAATACAAAAATTAGCCGGGTGTGGTGGTGGGCACCTGTAATCCCAGCTACTTGGGAGGCTGAAGCAGGAGAATTGCTTGAACCTGGGAGGCAGAGGTTGCGGTGAGCCAAGATTGTGCCACTGCACTGCAGCCTGG	277	Long Reads (vamos)	16bp+	2	2	0
chrX:54081247:CTAGGCATTTTCCAAGGAGGC	21	Long Reads (vamos)	16bp+	2	2	0
chrX:54084844:TACATATGTGTGTGTG	16	Long Reads (vamos)	16bp+	2	1.98765432098765	0.0123456790123457
chrX:54086888:ACTATGGATAGCGCAAAAA	19	Long Reads (vamos)	16bp+	2	2	0
chrX:54095067:AAAAC	5	Long Reads (vamos)	4-6bp	5	5.29885057471264	0.607324244854317
chrX:54096668:TAAAAATTATAAA	13	Long Reads (vamos)	7-15bp	4	3.97029702970297	0.0491089108910891
chrX:54097033:CCCCTTCTCAGATAATG	17	Long Reads (vamos)	16bp+	2	1.97183098591549	0.0277665995975855
chrX:54099273:CCAAGGTATTGGGATTACACACATGA	26	Long Reads (vamos)	16bp+	2	2	0
chrX:5410246:ATATTTATATATATAAATAT	20	Long Reads (vamos)	16bp+	5	5.05454545454545	0.162135112593828
chrX:54109615:AAAAAAGAAAACAAAG	16	Long Reads (vamos)	16bp+	2	2.13274336283186	0.151864728192162
chrX:54112427:GTGGCTCATGCCTGTAATCCCAGAATTTTGGGAGGCTGAGACGGGCGGATCACCTGAGGTCGAGAGTTTGAGACCAGCCTGACCAACATGGAGAAACCCCGTCTCTACTGAAAATACAAAATTAGGGCCGGGTGCG	136	Long Reads (vamos)	16bp+	4	4.01408450704225	0.0712273641851107
chrX:54114418:TTTTTTTGGTTTTT	14	Long Reads (vamos)	7-15bp	3	3.0672268907563	0.0971371599487253
chrX:54117354:AAAAT	5	Long Reads (vamos)	4-6bp	11	11.5510204081633	1.98190616452767
chrX:54117697:AAAAAAAAAC	10	Long Reads (vamos)	7-15bp	2	2.19166666666667	0.206652661064426
chrX:54129044:TCCCAGACGATGGGCGGCCAGGCAGAGACGCTCCTCACT	39	Long Reads (vamos)	16bp+	15	15.4444444444444	0.338308457711443
chrX:54129995:GAGAGGGAGAGGGAGACCGTGGGGAGAGGGAGAGG	35	Long Reads (vamos)	16bp+	6	5.44067796610169	0.590467912501811
chrX:5413553:ATATATTATATATAAAGT	18	Long Reads (vamos)	16bp+	3	3	0
chrX:54136935:TTA	3	Long Reads (vamos)	2-3bp	12	11.8879310344828	0.60472263868066
chrX:54139329:TTTA	4	Long Reads (vamos)	4-6bp	11	11.3	1.94285714285714
chrX:54140107:AACATGGTGATACCCCATCTTTACTAAAAATACAAAAAAGTAGCCAGGCGTGGTGGCGGACACCTGTAATCCCAGCTACTCAGGAGGCTGAGGCAGGAGAATCACTTGAACCTGGGAGGCAGAGGTTGCAGTGAGCTGAAATCACACCACTGCACTCCAGCCTGGGCAACAAGAGTAAAACTCCGTCTCAAAGAAAAAAAAAAAAGAAAAGAAAAAGAAAAAAAGAAAGAAAGAATAGCTGGCCAGGCACAGTGCCTCACTCCTGTAATCCCAGCACTTTGGGAGGCCGAGGCAGGCGGATCACTTAAGACCAGCCTGGCC	321	Long Reads (vamos)	16bp+	3	3	0
chrX:54147316:AAAT	4	Long Reads (vamos)	4-6bp	6	6	0.305882352941176
chrX:54153411:ATTTTTTTTTTTTTTGAGACACAGTCTTGCTGTCGCTCAGGCTGGAGTGCAGTGGCATGATCTCGGCTCACTGCAACCTCCACCTCCTGGGTTCAAGAGATTCTCCTGCCTCAGCCTCCTGAGTAGCT	128	Long Reads (vamos)	16bp+	2	2	0
chrX:54156759:GCCTGTAATCCCAGCTACTTGGGTGGCTGAGGCACGAGAATTGCTTGAACCCAGGAGGTGGAGGTTGCAGTGAGCTGGCTGAGATCGTGCCACTGCATTCCAACCTGGACAACAGAGTGAGACTCTGTCTCAAAAAAAAAGAAAAA	146	Long Reads (vamos)	16bp+	2	2	0
chrX:54187143:AAAT	4	Long Reads (vamos)	4-6bp	13	13.3740458015267	1.54362889019378
chrX:54200999:ATATGACAATACATGTACAC	20	Long Reads (vamos)	16bp+	2	2	0
chrX:54205227:AACC	4	Long Reads (vamos)	4-6bp	10	10.056	0.440387096774194
chrX:54205602:ACACACACAA	10	Long Reads (vamos)	7-15bp	3	2.94736842105263	0.0503919372900336
chrX:54209420:TAAA	4	Long Reads (vamos)	4-6bp	9	9.24	0.325656565656566
chrX:54214872:CGTGGTGGCGGGCGCCTGTAGTCCCAGCTACTCAGGAGGCCGAGGCAGGAAAATGGCGTGAACCCAGGAGGCGGAGCTTGCAGTGAGCCAAGATCACGCCACTA	104	Long Reads (vamos)	16bp+	2	2	0
chrX:54215591:ACCTCTGCCCCGCCGCCCTGTCTGGGAAGTGAGGAGC	37	Long Reads (vamos)	16bp+	5	5	0
chrX:54217021:AAAAATTAGCCATGTGGGCCAGGCGCGGTGGCTCACACCTGTAATCCCAGCACTTTGGGGCGGGTGGATCATGAGGTCAGGAGATCAAGACTATCCTGGCCAACATGGTAAAACCCCATCTCTACTAATACACACAAAAAATTAGCTGGGTGTGGTGGCGTGTGCCTGTGGTCCCAGCTACTCATAAGGCTGAGGCAGGGGAATTGCTTCAACCCAGGAGGCGGAGGTTGCAGTGAGCCGAGATCACACCACTGCACTCCAGTCTGGTGACAGAGCAAG	279	Long Reads (vamos)	16bp+	2	2	0
chrX:54218863:ACAAAATGAGACTCTGTCTCATAAATAAATT	31	Long Reads (vamos)	16bp+	2	2	0
chrX:542194:GTTGACATTTCCATGCATTACACACCCAATATGGTGGCCGTAGAAT	46	Long Reads (vamos)	16bp+	8	7.54032258064516	0.900799895095725
chrX:54225252:AAT	3	Long Reads (vamos)	2-3bp	9	8.74782608695652	0.944622425629291
chrX:54227876:TTATT	5	Long Reads (vamos)	4-6bp	7	7.05128205128205	0.204244031830239
chrX:54232072:TGTGTGTGTGTGTCTGTGTATA	22	Long Reads (vamos)	16bp+	2	1.95876288659794	0.0399484536082474
chrX:5423770:TTTTGTAATGATTGTAATCTCCACATACGTAA	32	Long Reads (vamos)	16bp+	2	1.98550724637681	0.0144927536231884
chrX:54239108:ACAAA	5	Long Reads (vamos)	4-6bp	10	10.0416666666667	1.36799719887955
chrX:5424046:GGCTCACTGCAACCTCCGCCTCGCGGGTTCAAGCGATTCTGCTGCCTCAGTCTTCCAAGTAGCTGGGACTATAGGCACATGCCACCACACCTGGCTAATTTTTGTATTTTTAGTAGAGACGGGGTTTCACTATGTTGGCCAGGCTGGTCGTGAACTCCTGACCTTGTGATCCGCCCACCTTGGCCTCCCAAAGTGCTGGGATTACAGGCGTGAGCCACTGTGCCTGGCCTTGTTGGTTTTTGTTTTTGTTTTTTGAGACAGAGTCTCACTCTGTCGCCCAGGCTGGAGTACAGTGGCACGATCTC	305	Long Reads (vamos)	16bp+	2	2	0
chrX:54245490:ACAC	4	Long Reads (vamos)	4-6bp	14	13.3389830508475	1.50803998261625
chrX:54252065:AAAAAG	6	Long Reads (vamos)	4-6bp	7	7.38970588235294	1.2766339869281
chrX:54252936:AAAATAATAAAA	12	Long Reads (vamos)	7-15bp	2	1.98230088495575	0.0175410872313527
chrX:542600:TTTTTTTTCTGTTGTTTTATTTTTTGAGATGGAGTCTCGCTCTGTCACCCAGGCTCTAGTGCAATGGCACAATCTCAGCTCACTGCAACCTCCACCTCCCGGGTTCAGGCGATTCTCCTGCCTCAGCCTCTCGAGTAGCTGGGATTACAGGTGCCCGCCACCACGCCCGGATAATTTTTTGTATTTTTAGTAGAGATGGGGTTTCACCATGTTAACCAGGCTGGTCTTCATCTCCTGACCTCGTGATCCGCCCGCCTCGGCCTCCGAAAGTGCTGGGATGACAGGCATGAGCCACCGCGCCCAGCCAGAAGATTTCA	317	Long Reads (vamos)	16bp+	3	3	0
chrX:54277170:CATTCTCACCACTCTTATTCAAGACAGTA	29	Long Reads (vamos)	16bp+	2	1.98809523809524	0.0119047619047619
chrX:54279069:AAAT	4	Long Reads (vamos)	4-6bp	10	10.135593220339	0.784876140808344
chrX:54283280:AAAAAATAAAAT	12	Long Reads (vamos)	7-15bp	2	2.20388349514563	0.163906339234723
chrX:54290937:TATACATGTGTACACAGAAAAAAAG	25	Long Reads (vamos)	16bp+	2	2	0
chrX:54291311:CAAAA	5	Long Reads (vamos)	4-6bp	9	8.82945736434108	0.830062984496124
chrX:54310013:ACCACATTTAATATTTACAAGTCATTA	27	Long Reads (vamos)	16bp+	2	2	0
chrX:54310111:CTATAATA	8	Long Reads (vamos)	7-15bp	10	10.0756302521008	0.206095997721122
chrX:54310557:AATAA	5	Long Reads (vamos)	4-6bp	5	5.16867469879518	0.141933588010579
chrX:54313066:ATTTTC	6	Long Reads (vamos)	4-6bp	6	5.96842105263158	0.0947368421052632
chrX:54314192:AAAAAAAAAAAACAA	15	Long Reads (vamos)	7-15bp	2	1.98425196850394	0.110861142357205
chrX:54320019:TCAAATATCAATTTTATG	18	Long Reads (vamos)	16bp+	2	2	0
chrX:54321860:GAGGCAGGAAATTCGCTTGACCCGG	25	Long Reads (vamos)	16bp+	2	2	0
chrX:54323327:TAAGGGGCAATCTAAAAAACAAC	23	Long Reads (vamos)	16bp+	2	2	0
chrX:54326000:TAATCACCAAG	11	Long Reads (vamos)	7-15bp	3	2.96808510638298	0.0312285518188058
chrX:54327968:AAAAAAAAAAAG	12	Long Reads (vamos)	7-15bp	2	2.4954954954955	0.27043407043407
chrX:54330372:AAAC	4	Long Reads (vamos)	4-6bp	8	8.24137931034483	0.445577211394303
chrX:54332867:AAAAAAAAAAAAG	13	Long Reads (vamos)	7-15bp	2	2.21621621621622	0.225552825552826
chrX:54335654:TAAAATAAAACAAACAAAA	19	Long Reads (vamos)	16bp+	2	2	0
chrX:54337557:AAAT	4	Long Reads (vamos)	4-6bp	14	14.05	2.09831932773109
chrX:54345240:CAA	3	Long Reads (vamos)	2-3bp	10	9.83809523809524	1.36776556776557
chrX:54345282:TATG	4	Long Reads (vamos)	4-6bp	13	12.7413793103448	0.819490254872564
chrX:54347663:ACATATATATATATAC	16	Long Reads (vamos)	16bp+	4	4.03149606299213	0.0783652043494563
chrX:54349339:AAAC	4	Long Reads (vamos)	4-6bp	7	6.93	0.267777777777778
chrX:5435054:TTTGTTTTTGTTTG	14	Long Reads (vamos)	7-15bp	3	3.25925925925926	0.212530287296642
chrX:54357341:CAAAAAAGAAAACAAAA	17	Long Reads (vamos)	16bp+	2	2.02803738317757	0.0275083759478046
chrX:5435857:AGAGAGAGAGAA	12	Long Reads (vamos)	7-15bp	3	3.33050847457627	0.547950166594234
chrX:54368067:TTTTCTT	7	Long Reads (vamos)	7-15bp	6	5.65413533834586	0.89462292093871
chrX:54374918:TTTTTTTTGAGACGGAGTCTCTATCTGTTGCCTAGGCTGGAGTGCAGTGGCGCATCTCGGCTCACTGCAAGCTTCGCCTTCCGGGTTCACGCCATTCTCCTGCCTCAGCCTCCCAGGTAGCTGGGACTACAGACGCCCGCCACCACACCCAGCTAATTTTTTGTATTTTCAGTAGAGACAAAGTTTCACTGTGTTAGCCAGGATGGTCTCGATCTCCTGACCTTGTGATCCGCCCGCCTCGGCCTCCCAAAGTCCTGGGATAACAGGCGTGAGCTACCACGCCCGGCC	288	Long Reads (vamos)	16bp+	2	2	0
chrX:54378188:TTTTG	5	Long Reads (vamos)	4-6bp	9	8.76744186046512	0.742369186046512
chrX:54378863:TTGCCTTGCTAAGAAAA	17	Long Reads (vamos)	16bp+	2	1.98936170212766	0.0106382978723404
chrX:54379578:TTA	3	Long Reads (vamos)	2-3bp	16	16.2	5.47462686567164
chrX:54380711:TTTTTTTGAGATGGAGTCTCGCTCTGTTGCCCAGACTGGATTGCAGTGGCATGATCTCGGCTCACTGCAAGCTCCGCCTCCCGGGTTCACGCCATTCTACTGCCTCAGCCTCCCAAGTAGCTGGGACTATAGGTG	135	Long Reads (vamos)	16bp+	4	4	0
chrX:54382723:ATAAATAAATTAAAAATAAATCCTTGCCGGGCGTGGTGGCTCATGCTTGTAATCCCAGCACTTTGAGAGGCTGAGGCGGGCAGATTATGAGGTCAGGAAATCGAGACCATCCTGGCTAACACAGTGAAACCCCGTCTCTACCAAAAATACAAAAAAATTAGCCGGGCGTGGTGGCGGGCGCCTGTAGTCCCAGCTGCTGGAGAGGCTGAGGCAGGAGAATGGCGTGAACCCGGGAGGCGGAGCTTGCAGTGAGCTGAGATCGCGCCACTGCTCTCCAGCCTGGGTGACAAAGCAAGACTCCCTCTCAAAAATAAATAAATAAACAAGCAAATAAATAAATAA	342	Long Reads (vamos)	16bp+	2	2	0
chrX:54386781:TTTCTTTCTTGTCTTTC	17	Long Reads (vamos)	16bp+	5	4.59016393442623	0.508332204308359
chrX:54387938:TTTTTCTT	8	Long Reads (vamos)	7-15bp	8	7.61029411764706	0.995152505446623
chrX:54390032:GTGAAGTGTAGTG	13	Long Reads (vamos)	7-15bp	2	1.97183098591549	0.0277665995975855
chrX:54392317:ATTTTTTATTTT	12	Long Reads (vamos)	7-15bp	2	2.3739837398374	0.236038917766227
chrX:54393004:CAAA	4	Long Reads (vamos)	4-6bp	12	12.5384615384615	1.02564102564103
chrX:54396781:CTTTCTTTTTCTTTT	15	Long Reads (vamos)	7-15bp	3	3.01869158878505	0.282666196438018
chrX:543998:CTTC	4	Long Reads (vamos)	4-6bp	19	18.7481481481481	1.57788833609729
chrX:54401592:CCCCACCTCCCCTCCCAA	18	Long Reads (vamos)	16bp+	2	1.93636363636364	0.0601334445371143
chrX:54403386:AAAG	4	Long Reads (vamos)	4-6bp	25	25.2740740740741	3.73775566611388
chrX:54404505:AAAATAAAT	9	Long Reads (vamos)	7-15bp	3	2.98863636363636	0.0343521421107628
chrX:54405683:CAAA	4	Long Reads (vamos)	4-6bp	9	9.46031746031746	0.538412698412698
chrX:54406168:AAAAAAAT	8	Long Reads (vamos)	7-15bp	4	4.453125	0.344242125984252
chrX:544073:TCTT	4	Long Reads (vamos)	4-6bp	27	26.1811594202899	6.48518988680842
chrX:54414807:TTTTTTTTGGTG	12	Long Reads (vamos)	7-15bp	3	3.07142857142857	0.242857142857143
chrX:54414843:TTTTGAGACGGAGTCTCGCTTTGTTGCCCAGGCTGGAGTGTAATGGTGCAATCTCGGCTCATTGCAACCTCCGCCTCCCAGTTACAGCGATTCTCCTACCTCAGCCTCCTGAGTAGCTGGGACTACAGGCGCAGGTCACCATGCCCAGCTAATTTTTGTTTCTGTTTTTG	170	Long Reads (vamos)	16bp+	4	3.61165048543689	0.259470778602703
chrX:54418672:CTTT	4	Long Reads (vamos)	4-6bp	43	42.9248120300752	12.0852130325815
chrX:54420814:TTTTC	5	Long Reads (vamos)	4-6bp	10	10.3550724637681	0.741616418068338
chrX:54424916:ATCT	4	Long Reads (vamos)	4-6bp	17	17.1587301587302	1.14260317460317
chrX:54426516:AAT	3	Long Reads (vamos)	2-3bp	20	19.4715447154472	2.34959349593496
chrX:54428215:AAAT	4	Long Reads (vamos)	4-6bp	12	11.6806722689076	1.16835208659735
chrX:54437929:AAAC	4	Long Reads (vamos)	4-6bp	7	7.43965517241379	0.613718140929535
chrX:54446508:TCCCCTACTCAGGAAC	16	Long Reads (vamos)	16bp+	2	1.98571428571429	0.0142857142857143
chrX:54447197:AGGCTCACCTTATCTTCCA	19	Long Reads (vamos)	16bp+	2	1.98571428571429	0.0142857142857143
chrX:54460101:AAAAAAAATAAAAATAAAAATAGGCTGGGTGCGGTGGCGCACGCCTGTAATCCCAGCACTTTGGGAGGGCGAGGCGGGTGGATCACGAGGTCAAGAGATTGAGACCATCCTGGCCAACACGGTGAAACACTGTCTCTACCCAAAATACAAAATTTAGCTAGGCGTGGTGGTGGGTGCCTGTAATCCCAGCTACTTAGGAGTCTGAAGCAGGAGAATCGCTTGAACTTGGGAGGCAGAGATTGCAGTGAGCGGAGATCGCGCCACTGCAGTCCAGCCTGGGCGACAGAGTGAGACTACGTCTC	302	Long Reads (vamos)	16bp+	2	2	0
chrX:54461600:AAAAAAAAAAAA	12	Long Reads (vamos)	7-15bp	4	3.72566371681416	0.682996207332491
chrX:54463977:TTGAGAAGGAGTCTCGCTCTGTTGCCCAGGCTGAAGTGTAGTGATGCAATCTTGGCTCACTGCAAACCTCCACCTCCTGGGTTCAAGCAATTCTCCTGCCTCAGCCTCCCAAGTAGCTGGGATTACAGGTGCCCGCCACCACGCCCAGCT	150	Long Reads (vamos)	16bp+	2	1.98989898989899	0.0101010101010101
chrX:54466402:TCTGTAGGTATGGGGAA	17	Long Reads (vamos)	16bp+	2	2	0
chrX:54476067:AAAC	4	Long Reads (vamos)	4-6bp	7	7.02702702702703	0.426535626535627
chrX:5447881:ACTAATAATAATTG	14	Long Reads (vamos)	7-15bp	2	2	0.0285714285714286
chrX:54483354:AAGGCAAAGGCA	12	Long Reads (vamos)	7-15bp	3	2.56603773584906	0.247978436657682
chrX:54486091:GCTGGGACTACAGGCATGCGCCACCACGCCCAGCTAATTTTGTATTTTTAGTAGAGACAGGTTTTCACCATGTTGGCCAGGATGGTCTCGATCTCTTGACCTTGTGATCCACCCACCTTGGCCTCCCAAAGT	132	Long Reads (vamos)	16bp+	4	4	0
chrX:54487677:GGTGGCTCACGCCTGTAATCCCAGCACTTTGGGAGGCCGAGGCGGGTGGATCACGAGGTCAGGAGATCAACACCACCCTGGCTAACACGGTGAAACCCCGTCTCTACTAAAAATACAAAAAATTAGCCAGGCGTGATGGCGGGTGCCTGTAGTCCCAGCTACTTGGGAGACTGAGGCAGGAGAATTGCTTGAACCCGGGAGGCGGAGCTTGCAGTGAGCCAAGATCACGCCACTGCACTCCAGCCTGGGTGACAGAGCGAGACTCCATCTCAACAACAACAACAAAACAACAACAAAAAACAAAA	305	Long Reads (vamos)	16bp+	3	3	0
chrX:54495957:GAGGGGAGGGAAGAG	15	Long Reads (vamos)	7-15bp	2	1.93	0.0657575757575758
chrX:54506430:TTTA	4	Long Reads (vamos)	4-6bp	7	6.8314606741573	0.323544433094995
chrX:54512605:AAAAC	5	Long Reads (vamos)	4-6bp	11	11.0692307692308	0.964162194394752
chrX:54518531:AAATTAGCTGGGCGTGGTGGCAGGCGCCTGTAATCCCAGCTACTTGGGAGGCTGAGGCAGGATAATCATTAGAACCCAAGAGGCAGAGGTTGCAGTGACCTGAGATTGCATCACTGCACTCCAGCCTGGGCAACAGAGCGAGACTCCATCTCAAAAA	157	Long Reads (vamos)	16bp+	2	1.98550724637681	0.0144927536231884
chrX:54520229:ATTA	4	Long Reads (vamos)	4-6bp	6	5.9625	0.21376582278481
chrX:5452295:GGTGGTGAGGCTGGA	15	Long Reads (vamos)	7-15bp	2	2	0
chrX:54529608:GTGGGAGAGGCTTCTAGT	18	Long Reads (vamos)	16bp+	2	1.97142857142857	0.0281573498964803
chrX:54531238:TCCCCCTACC	10	Long Reads (vamos)	7-15bp	2	2.27472527472527	0.245909645909646
chrX:54534778:CCCCCTTCTCCTTTTTCCCTC	21	Long Reads (vamos)	16bp+	2	1.92405063291139	0.071080817916261
chrX:54535765:TTTTTTGTTGTTTTTTTGAGACAGGGTCTCACTCTGTCGGCCAGGCTAGAGTGCAGGTGTGATCATGGCTCACCACAACCTCCGCCTCCTGGGCTCAAGTGATCTTCCTGCCTCAGCCTCCTGAGTAGCTGGGACAACAAACATGTGCCATCACACCTGGCTAA	164	Long Reads (vamos)	16bp+	2	1.99047619047619	0.00952380952380952
chrX:54536176:CTAATTTTTGTATTTTTAGTAGAGACGGGGTTTCACCATGTTGGGCAGGCTGGTCTCAAACTC	63	Long Reads (vamos)	16bp+	2	2	0
chrX:54536832:GAAAGAAAGGAA	12	Long Reads (vamos)	7-15bp	3	3.1304347826087	0.149504195270786
chrX:54546980:TTTTTCTTTCT	11	Long Reads (vamos)	7-15bp	3	3.25190839694656	0.405284791544334
chrX:54549631:GAGGTTACAGTGAGTT	16	Long Reads (vamos)	16bp+	2	2	0
chrX:54554991:TTTTATTTTATTTTATT	17	Long Reads (vamos)	16bp+	2	2.05660377358491	0.0539083557951483
chrX:54560931:TGGGAGACTAAGGCAGGAGAATCGCCTGAACC	32	Long Reads (vamos)	16bp+	2	2	0
chrX:54561210:CCTACAAAACTCT	13	Long Reads (vamos)	7-15bp	2	1.98795180722892	0.0120481927710843
chrX:54565468:TTTAATTT	8	Long Reads (vamos)	7-15bp	4	4.01612903225806	0.0647783897193811
chrX:54571984:TATTT	5	Long Reads (vamos)	4-6bp	9	8.87596899224806	0.390746124031008
chrX:54572546:GGCGGCCGGGCAGAGACGCTCCTCACCTCCCAGACGGGGTCGCAGCCGGGCAGAGGCGCTCCTCACATCCCAGACAGGGCGGCGGGGCAGAGGCGCTCCCCACATCCCAGACGATGGGCGGCCAGGCAGAGACGCTCCTCACTTCCTAGATGTGAT	156	Long Reads (vamos)	16bp+	4	3.91452991452991	0.0788387857353375
chrX:54573481:GAGAGGGAGACCATGGG	17	Long Reads (vamos)	16bp+	6	5.69444444444444	0.419781931464174
chrX:54579547:TAATTT	6	Long Reads (vamos)	4-6bp	4	4	0.0810810810810811
chrX:54582184:AGAGCTGATTGTC	13	Long Reads (vamos)	7-15bp	2	2	0
chrX:54583174:TATT	4	Long Reads (vamos)	4-6bp	8	7.84033613445378	0.372596496225609
chrX:54589201:TAACTATCATTGACTATAGTCACCCTATAAACAGATGGAAAAATAGTC	48	Long Reads (vamos)	16bp+	3	2.98591549295775	0.0140845070422535
chrX:54590747:ATTT	4	Long Reads (vamos)	4-6bp	23	22.9830508474576	0.837317108503549
chrX:54604646:AAAAACAAAACCAAA	15	Long Reads (vamos)	7-15bp	2	2.26415094339623	0.215274034141959
chrX:54606973:TC	2	Long Reads (vamos)	2-3bp	87	87.1417322834646	67.8686414198225
chrX:54618670:AGGAGTTGGAGACC	14	Long Reads (vamos)	7-15bp	2	1.98823529411765	0.0117647058823529
chrX:54624417:TTTCTTTTTTTTTTCTT	17	Long Reads (vamos)	16bp+	2	2.171875	0.206446850393701
chrX:54628894:AATATAATTATAA	13	Long Reads (vamos)	7-15bp	9	9.32786885245902	0.404010296707763
chrX:54630655:TTCT	4	Long Reads (vamos)	4-6bp	37	37.0300751879699	30.42333105491
chrX:54634345:GGCTGGAGCGCAGTGGCGTGATCTCGGCTCATTGCAACCTCCACCTCCTGGGTTCAAGCGAGTCTCCTGCCTCAGCCTCCCAAGTAGCTGGGAGTACAGGTGCATGCCACCAAGCCTGGCTAATTTTTTTTTTTTTTTGTATTTT	145	Long Reads (vamos)	16bp+	2	2	0
chrX:5464467:AAAGGTGAAGGGAGGGAGGGAGGAAGAAAGGAAGGAAGGAGAAAGAGAAAAAGAAG	56	Long Reads (vamos)	16bp+	2	2	0
chrX:54646628:ATATTTTAAAAT	12	Long Reads (vamos)	7-15bp	3	2.975	0.05
chrX:54649599:GTGGACATTTG	11	Long Reads (vamos)	7-15bp	3	2.97727272727273	0.022466039707419
chrX:54650139:AGTACTTTC	9	Long Reads (vamos)	7-15bp	3	2.93181818181818	0.0642633228840125
chrX:54652516:AACAAACAAAAACAA	15	Long Reads (vamos)	7-15bp	2	2.01315789473684	0.0131578947368421
chrX:54656244:GCCTCTTTATATATATAGCATATATA	26	Long Reads (vamos)	16bp+	2	2	0
chrX:54656433:TATATATAAGTATA	14	Long Reads (vamos)	7-15bp	3	2.99029126213592	0.00970873786407767
chrX:54660071:TTTTTTTTTTTTACT	15	Long Reads (vamos)	7-15bp	3	2.84920634920635	0.385079365079365
chrX:54661694:TTTTATTTTTAATAGACTTTAT	22	Long Reads (vamos)	16bp+	2	2	0
chrX:546666:AACAA	5	Long Reads (vamos)	4-6bp	7	7.35820895522388	1.70530804623499
chrX:5467841:TTTTTTGAAATAATGAGT	18	Long Reads (vamos)	16bp+	2	2	0
chrX:54685482:CTTT	4	Long Reads (vamos)	4-6bp	47	46.3308270676692	15.2836637047163
chrX:54687989:TATTGATTTTCT	12	Long Reads (vamos)	7-15bp	2	2	0
chrX:54697617:GACAGTGGGTGCAG	14	Long Reads (vamos)	7-15bp	2	2.02816901408451	0.1420523138833
chrX:54704642:TTCCAATGATCCTAGTTAATA	21	Long Reads (vamos)	16bp+	3	2.97619047619048	0.0235226620768789
chrX:54716335:TGTTTTTTA	9	Long Reads (vamos)	7-15bp	7	6.53684210526316	0.336394176931691
chrX:54727908:CACACACACACAC	13	Long Reads (vamos)	7-15bp	5	4.51937984496124	0.329699612403101
chrX:5473455:TTTA	4	Long Reads (vamos)	4-6bp	7	6.83177570093458	0.3299241756304
chrX:5474197:GGCACACAGTTAATTTGCTGAGTCAGTCCAGGGAAATGAGTTGAATACTGAGTCAGTCCAGGGAAATGAGTTGAGTACCAAGTCAATCCAGGAAACATAGTCAATGGTCAAGTTACTCCAG	121	Long Reads (vamos)	16bp+	2	2	0
chrX:5475172:ACCAAGTCAGTGCAGGGGAAAGAATTGAGC	30	Long Reads (vamos)	16bp+	2	2.17204301075269	0.16573165030388
chrX:54755315:CATT	4	Long Reads (vamos)	4-6bp	6	6.09210526315789	0.218070175438596
chrX:54756809:AAGC	4	Long Reads (vamos)	4-6bp	12	10.9917355371901	2.57493112947658
chrX:54763602:GCTTGAGAAGAATGTGTAATCT	22	Long Reads (vamos)	16bp+	2	2	0
chrX:54796683:AAAAAAAG	8	Long Reads (vamos)	7-15bp	4	4.34615384615385	0.49165175909362
chrX:5479872:ATCT	4	Long Reads (vamos)	4-6bp	8	7.55454545454545	0.377731442869058
chrX:54800391:AACAGTGAAGCCAGGA	16	Long Reads (vamos)	16bp+	3	2.98780487804878	0.0121951219512195
chrX:54809842:AGGTCTCAAAAGCCTCTG	18	Long Reads (vamos)	16bp+	3	2.96428571428571	0.0348537005163511
chrX:54815311:AGGCTGCAGCTG	12	Long Reads (vamos)	7-15bp	2	1.97183098591549	0.0277665995975855
chrX:54816117:ATTGTTGGATTCCCAGGAGCGAGATTAACACACCTTTCTGGGATAGATTGGGCATCACGTCTA	63	Long Reads (vamos)	16bp+	2	2	0
chrX:54836109:TTCTTCATTGACCCACTCTTCATTTAGGGGCATA	34	Long Reads (vamos)	16bp+	2	2	0
chrX:54851442:AGAGAAAG	8	Long Reads (vamos)	7-15bp	11	10.8	3.04179104477612
chrX:54853515:TTTTTATTATTATACTTTAAGTTTTAGGGTACATGTGCACAACGTGCAGGTTAGTTACATATGTATACATGTGCCATGTTGGTGTGCTGCACCAATTAACTCGTCATTTAACATTAGGTATATCTCCTAATGGTATCCCTCCCCCCTCCCCCCACCCAACAACAGGCCCTGGGGTGTGATGTTCCCCTTCCTGTGTCCATGTGTTCTCATTGTTCAACTCCCACCTATGAGTGAGAACATGCGGTGTTTGGTTTTTTGTCCTTGTGATAGTTTGCTGAGAATGATGGTTTCCAGCTTCACCCATGTCCCTACAAAGGACATGAACTCATCCTTTTTTATGGATGCATAGTATTCCATGGTGTATATGTGCCACATTTTCTTTTATTTATTTATTTATTTATTTTATTTTTTATTTATTTA	420	Long Reads (vamos)	16bp+	2	2	0
chrX:54859931:CTGCACCCACTGTC	14	Long Reads (vamos)	7-15bp	3	2.91666666666667	0.105633802816901
chrX:54869338:TTTTTA	6	Long Reads (vamos)	4-6bp	6	5.92561983471074	0.152754820936639
chrX:54883063:CTGCACCCACTGTC	14	Long Reads (vamos)	7-15bp	2	1.94444444444444	0.05320813771518
chrX:54888249:CAGGGGAGCCCC	12	Long Reads (vamos)	7-15bp	2	1.93055555555556	0.0655320813771518
chrX:54891227:GTAAATATATACACACAT	18	Long Reads (vamos)	16bp+	2	1.975	0.0246835443037975
chrX:54892922:AAAAC	5	Long Reads (vamos)	4-6bp	11	10.4173228346457	0.641919760029996
chrX:54901952:TAAA	4	Long Reads (vamos)	4-6bp	8	7.96039603960396	0.158415841584158
chrX:54902138:CAAAATCTTAGC	12	Long Reads (vamos)	7-15bp	2	2	0
chrX:54910713:TATATATATATT	12	Long Reads (vamos)	7-15bp	16	15.8106060606061	2.76538283599352
chrX:5491095:TTTCTT	6	Long Reads (vamos)	4-6bp	4	4.51162790697674	0.642441860465116
chrX:549115:CCATACATCATTCCACCCAC	20	Long Reads (vamos)	16bp+	3	2.96103896103896	0.0379357484620643
chrX:54913904:TATATACTAATACGTATGTCAGTATATATATAC	33	Long Reads (vamos)	16bp+	34	35.0579710144928	8.72654183856977
chrX:54915356:ATATATTATATGTTATAT	18	Long Reads (vamos)	16bp+	2	2.02083333333333	0.0206140350877193
chrX:54926342:TGAAACATAAACCTTCTTTCTGTCCTGT	28	Long Reads (vamos)	16bp+	2	2	0
chrX:54928990:GCATTACCTTTGGTGTTGCACCCAGCACCAGTGCCAGCTTCAGCAATACAGCCA	54	Long Reads (vamos)	16bp+	3	3	0
chrX:54929178:ACCAGTGCCACTTTCAGTGGTGGAGCCAGCTCTGGCTTTGGAGGCACACTCAGC	54	Long Reads (vamos)	16bp+	2	2	0
chrX:54930106:GCTTTGGTGCTGCTCCCAGCACCAGTGTCA	30	Long Reads (vamos)	16bp+	3	3	0
chrX:54930334:ACCAGCGCTGGCTTCGGTGGAGGACCAGGCACCAGCACTGGTTTTGGTGGTGGACTGGG	59	Long Reads (vamos)	16bp+	6	5.94444444444444	0.0529595015576324
chrX:5493126:TATC	4	Long Reads (vamos)	4-6bp	99	99	20.5401459854015
chrX:54943753:AAAT	4	Long Reads (vamos)	4-6bp	14	14.1395348837209	0.652252906976744
chrX:5494824:ATCCATCTATTCATCCATCTGTCACCCATCCATCCAT	37	Long Reads (vamos)	16bp+	2	2	0
chrX:54952619:TGTGCATATGTGTGTC	16	Long Reads (vamos)	16bp+	2	1.98666666666667	0.0133333333333333
chrX:54960558:TGACCAGAAACAGGATTTGGGCAGGAAAATGGAAGGGCTGTTCCAACTACTGTTTGAGAGTCTAGAGGGCCTCCTTTCTGGTCCAGATTATTCT	94	Long Reads (vamos)	16bp+	2	2	0
chrX:54966695:CCTCTC	6	Long Reads (vamos)	4-6bp	7	6.6	0.540350877192982
chrX:54975252:TATATATACACCATGG	16	Long Reads (vamos)	16bp+	2	2	0
chrX:54977398:AATA	4	Long Reads (vamos)	4-6bp	12	12.0462962962963	0.175406715126341
chrX:54982491:AAAACAATAAAAATAACAAGAAT	23	Long Reads (vamos)	16bp+	2	2	0
chrX:54986291:AAAAAAGAAAGAAGA	15	Long Reads (vamos)	7-15bp	2	1.99009900990099	0.0499009900990099
chrX:54987578:TATATGTATACATTATA	17	Long Reads (vamos)	16bp+	2	1.9875	0.0125
chrX:55012791:AAAAAC	6	Long Reads (vamos)	4-6bp	7	6.9375	0.833896396396396
chrX:55013958:CCCCCACCAAGCCAATTCTGGAA	23	Long Reads (vamos)	16bp+	2	1.9620253164557	0.0370009737098345
chrX:55025327:TTTCT	5	Long Reads (vamos)	4-6bp	5	4.95402298850575	0.393210371558407
chrX:55027322:TGAGGGACAGAGAGAAGAGA	20	Long Reads (vamos)	16bp+	2	1.95890410958904	0.0399543378995434
chrX:55034786:TATATATATA	10	Long Reads (vamos)	7-15bp	3	3.13131313131313	0.156050298907442
chrX:55043968:AAT	3	Long Reads (vamos)	2-3bp	11	10.6826923076923	1.90804705003734
chrX:55046093:ATTTTATTTTATTT	14	Long Reads (vamos)	7-15bp	3	2.96774193548387	0.0315568022440393
chrX:55066061:TTTC	4	Long Reads (vamos)	4-6bp	10	9.5609756097561	0.969612155137945
chrX:55072097:TGGAGAGGAGTTGCAATCATT	21	Long Reads (vamos)	16bp+	3	2.97647058823529	0.023249299719888
chrX:55074951:CTGTTGCTACACGTGT	16	Long Reads (vamos)	16bp+	3	3.23232323232323	0.200577200577201
chrX:55076326:TATATGTATGTATGTA	16	Long Reads (vamos)	16bp+	10	9.8968253968254	0.109269841269841
chrX:55085749:AATAAA	6	Long Reads (vamos)	4-6bp	7	6.90909090909091	0.15
chrX:55086525:CTGGGATTACAGGTGTGCACCACCTCGCACAGCTAATTTTTGTATTTGATGATAGAGCCAGGGTTTTCCATCTTGGCCAGGCTGGTCTTGAAATCCTGGCCTCCAGTGATCTGCCCATCTTGGCCTCACAAAGTG	135	Long Reads (vamos)	16bp+	2	2	0
chrX:55086974:TTTTGTTTT	9	Long Reads (vamos)	7-15bp	3	2.85714285714286	1.15367965367965
chrX:55090304:TCTA	4	Long Reads (vamos)	4-6bp	20	20.5040650406504	1.05531120884979
chrX:55098335:ATATATGTATATATACATATATAAGGG	27	Long Reads (vamos)	16bp+	2	1.98913043478261	0.0108695652173913
chrX:55116230:ATGGAGCCAAACAAAGCC	18	Long Reads (vamos)	16bp+	2	1.98876404494382	0.0112359550561798
chrX:55117673:TGCTGCTACTGCTATTGTTAC	21	Long Reads (vamos)	16bp+	2	2.12359550561798	0.109550561797753
chrX:551228:CTTTTTTTCTTTTTCTCTCTTCCTTTCCTTCTTTCTTTCTTCTTTCTTACTCTTTCTTTCTTTCTGTTT	69	Long Reads (vamos)	16bp+	5	5.24468085106383	0.229810112102494
chrX:55123204:TGGAACTTCCATCTTCCAGGGGTTGCCT	28	Long Reads (vamos)	16bp+	3	2.9873417721519	0.0126582278481013
chrX:55131262:TATGTCGAATATAACTAATGAT	22	Long Reads (vamos)	16bp+	2	2	0
chrX:55131826:CACACACACACGCGCACA	18	Long Reads (vamos)	16bp+	3	3.06194690265487	0.130056890012642
chrX:55132822:ACATGACCTCGCAAATTAAGTATACTTGGTTTTGATTTTAGCAAAATGAAGTCCCATGGGTCTCTAACATGGTCCAGACAAATCAGAAGGCAGGTAATTGG	101	Long Reads (vamos)	16bp+	2	2	0
chrX:55140676:AAAAAAAAAAA	11	Long Reads (vamos)	7-15bp	3	3.3125	0.311023622047244
chrX:55140871:TTCCCTCATGCTGTTCTCATGATAGTGAATGAATTATGAGATCTGATGGTTTTATGAGTGTTTGACATTTCCTCCTTCACACACTCATA	89	Long Reads (vamos)	16bp+	2	2	0
chrX:55141083:TTCCCCTTCTGCCA	14	Long Reads (vamos)	7-15bp	3	3	0
chrX:55151808:TTTCATTTTTTTTCTTTCTTTCC	23	Long Reads (vamos)	16bp+	2	1.98591549295775	0.0426559356136821
chrX:55168957:AAACAAAACAAAACGA	16	Long Reads (vamos)	16bp+	2	2.19318181818182	0.157654127481714
chrX:55196301:CTGTAATCCCAGCACTTTGGGAGGCTGAGGAGGGTGGATCATCTGAGGTCAGGAGTTTGAGACCAGCCTGGCCAACATGGGAAAACCCCATGTCTACTAAAAAAATACAAAAATTAGCTGGGTGTGGTGCCACGGGT	137	Long Reads (vamos)	16bp+	2	2	0
chrX:552008:GCACAAATACACGTACACACACACACAAAAA	31	Long Reads (vamos)	16bp+	2	1.9873417721519	0.0126582278481013
chrX:55209969:TTTTTTTTTTTCTTGAGACGGAGTCCCGCTCTGTCACCCAGGCTGGAGTGCAATGACACAATCTTGGCTCACTGCAACTGCCATCTCCCAGGTTCAACCGATTCTTCTGCCTCAGCCTCCCGAGTAGCTGGGACTACAGGCCCACACCACCACACCTGGCTAA	163	Long Reads (vamos)	16bp+	2	2	0
chrX:55212206:GTGATATATATATTTATTG	19	Long Reads (vamos)	16bp+	10	9.8	0.419354838709677
chrX:5521245:ATAC	4	Long Reads (vamos)	4-6bp	13	13.5396825396825	3.1144126984127
chrX:55212520:AAGGCTCATTGTGACATTTACATTATGTTTAGAGCTATATCTACAACTAGTTATTTAGAGCAAA	64	Long Reads (vamos)	16bp+	1	1.08450704225352	0.0784708249496982
chrX:55220382:TCTTCGTTCTTTC	13	Long Reads (vamos)	7-15bp	3	2.98888888888889	0.0111111111111111
chrX:55226645:TTCTTTTACTTTTC	14	Long Reads (vamos)	7-15bp	2	2.01063829787234	0.0321436742164265
chrX:5523461:TTCATTTAAAGAAAAAGGCATACATTTAAAAA	32	Long Reads (vamos)	16bp+	2	2	0
chrX:55247752:AACAAGGATGCCCACTTTC	19	Long Reads (vamos)	16bp+	2	1.98571428571429	0.0142857142857143
chrX:5525136:AGAT	4	Long Reads (vamos)	4-6bp	19	18.808	1.39832258064516
chrX:55262698:ATATGATATATATATATATATATATATAT	29	Long Reads (vamos)	16bp+	2	1.95698924731183	0.0416082281439925
chrX:55264884:GCAGACA	7	Long Reads (vamos)	7-15bp	4	4.05063291139241	0.0999675430055177
chrX:55269221:GGACAGTGGGTGCA	14	Long Reads (vamos)	7-15bp	2	2	0
chrX:55273481:GGCTCACTGTGGCCTCCGCCTCCTGGGTTTGGGCGATTCTCCTACCTCAGCCTCCCAAGTAGCTGGGATTACA	73	Long Reads (vamos)	16bp+	2	2	0
chrX:55274651:ATGTTTTTATTTTATATTCATACA	24	Long Reads (vamos)	16bp+	2	2.01333333333333	0.0133333333333333
chrX:55290166:TTTCATTTCTTTTC	14	Long Reads (vamos)	7-15bp	3	2.92307692307692	0.246452576549664
chrX:55291376:TATTTTTTTCTT	12	Long Reads (vamos)	7-15bp	4	3.90769230769231	0.192963625521765
chrX:55304269:ACTTGCTTCCATTCTCCTTGTC	22	Long Reads (vamos)	16bp+	3	2.97183098591549	0.0277665995975855
chrX:55310324:TTCTCTCTCTCTCTCT	16	Long Reads (vamos)	16bp+	2	2.4	0.242307692307692
chrX:55313513:CCCCATATCTGAGA	14	Long Reads (vamos)	7-15bp	2	1.98571428571429	0.0142857142857143
chrX:5532805:GGAGAGAGGGAAGGAGGGAAATAG	24	Long Reads (vamos)	16bp+	4	3.87912087912088	0.240781440781441
chrX:5533508:TTCTACATATCTT	13	Long Reads (vamos)	7-15bp	2	2	0
chrX:55336119:AAAAGAAAAGAAAAAAGAAAAAAAG	25	Long Reads (vamos)	16bp+	3	3.14782608695652	0.460411899313501
chrX:55344467:GCAATAGTTGCTGTTCT	17	Long Reads (vamos)	16bp+	2	2	0
chrX:553482:CAGGCTGGAGTGCAGTGGCATGATGTCGACTCACCGCAATCTCTGCCTCCCAGGTTGAATCGGTTCTCCTGCCTCAGCCTCCCAAGTAGCTGGGATTACAGGCACCCGCCACCAGGCCAGGCAAATGCTTGTATTTTTAGTAGAGACGTTTCACCGTGTTGGTCAGGCTGGTCTCGAACTCCTGACCT	188	Long Reads (vamos)	16bp+	3	3	0
chrX:55353714:CAAAATGTAAAG	12	Long Reads (vamos)	7-15bp	3	2.95744680851064	0.0411805078929307
chrX:5535525:AGAAAAAAAAAAA	13	Long Reads (vamos)	7-15bp	2	2.1264367816092	0.134990644212777
chrX:5535894:TATT	4	Long Reads (vamos)	4-6bp	8	7.94339622641509	0.282479784366577
chrX:55359994:AAAT	4	Long Reads (vamos)	4-6bp	8	8.42105263157895	1.26763717805151
chrX:55366379:TATC	4	Long Reads (vamos)	4-6bp	26	25.4444444444444	2.82488888888889
chrX:55371176:ATTT	4	Long Reads (vamos)	4-6bp	10	9.28571428571429	3.34020618556701
chrX:55371778:GCCAGGCAGAGGCGCTCCTCACTTCCCAGATGGGGCG	37	Long Reads (vamos)	16bp+	3	2.81818181818182	0.150470219435737
chrX:55377894:CTAAAATGTCAACAGTA	17	Long Reads (vamos)	16bp+	2	2.08860759493671	0.0817916260954236
chrX:55385793:TTGGAGGGCTCAGAAGAAGATAGGAAAATGTGGAAAAGTTTGGAGCTTCCTAGAGAC	57	Long Reads (vamos)	16bp+	2	2	0
chrX:55390608:AATACAAAGAATCAGAAAAAC	21	Long Reads (vamos)	16bp+	2	2.01315789473684	0.0131578947368421
chrX:55396641:GACAGTGGGTGCAG	14	Long Reads (vamos)	7-15bp	2	1.97183098591549	0.0277665995975855
chrX:55397354:CCGCTGTTCTACAGCCA	17	Long Reads (vamos)	16bp+	2	2	0
chrX:55406105:ACAATGATGCT	11	Long Reads (vamos)	7-15bp	3	3.02409638554217	0.0238025271818983
chrX:55414921:ACACACACACAGACACAC	18	Long Reads (vamos)	16bp+	4	3.61797752808989	0.352400408580184
chrX:55426630:ACTGCGGAGAGCCAGACAGTAGGTGCAG	28	Long Reads (vamos)	16bp+	2	2	0
chrX:55452502:CCCCGAAGACGACCTGAGCGG	21	Long Reads (vamos)	16bp+	2	1.98684210526316	0.0131578947368421
chrX:55460404:TGTGTGTGTGTG	12	Long Reads (vamos)	7-15bp	8	8.06923076923077	0.638580799045915
chrX:554623:TGGAGAGGGGACATATGGAGAGGCTGCTC	29	Long Reads (vamos)	16bp+	43	48.3405797101449	155.919655135936
chrX:55464765:CTCTCTCTCTCTCTCTC	17	Long Reads (vamos)	16bp+	2	2.12345679012346	0.259567901234568
chrX:55468160:TGTTTCAAAGGGGCCTC	17	Long Reads (vamos)	16bp+	2	1.98130841121495	0.0185152530417916
chrX:55471065:TTTGTTTGTTTGTTATTG	18	Long Reads (vamos)	16bp+	3	3.08888888888889	0.104369538077403
chrX:5547207:TTTATTTCTGGGCTCTCTATTAGGTGTACAGC	32	Long Reads (vamos)	16bp+	3	2.8125	0.154272151898734
chrX:55475849:AATAAAGGGAAATAAAATG	19	Long Reads (vamos)	16bp+	2	1.97183098591549	0.0277665995975855
chrX:55476661:GAGGGTGTGGAGAAAAGGGAACCCTCGAGCACTG	34	Long Reads (vamos)	16bp+	2	2.04819277108434	0.0464296209227152
chrX:55478108:ATTGGTCTTTTCTGGTAATAAAAGACCAATGTCTTTT	37	Long Reads (vamos)	16bp+	2	1.67088607594937	0.53132099967543
chrX:55485718:TTAAATATTTAAAGTTTTCAT	21	Long Reads (vamos)	16bp+	2	2	0
chrX:55495011:AAAAGACCAATAAAAGACATTGGTCTTTTATTACCAG	37	Long Reads (vamos)	16bp+	3	2.525	0.328481012658228
chrX:55496475:CAGTGCTCGAGGGTTACCTTTTCTCCACACCCTC	34	Long Reads (vamos)	16bp+	2	1.98924731182796	0.010752688172043
chrX:55497317:CATTTTATTTCCCTTTATT	19	Long Reads (vamos)	16bp+	2	1.98611111111111	0.0138888888888889
chrX:55502084:AAAAACAAAAACAATAACAA	20	Long Reads (vamos)	16bp+	3	2.83333333333333	0.140117994100295
chrX:5550234:TCTCCTCTTCTCCTCCTCCTC	21	Long Reads (vamos)	16bp+	7	6.58870967741935	0.488001573564123
chrX:5550387:TCCCTCTCCCTCTCTCTT	18	Long Reads (vamos)	16bp+	5	4.7244094488189	0.328208973878265
chrX:55505009:GAGGCCCCCTTTGAAACA	18	Long Reads (vamos)	16bp+	2	1.98979591836735	0.0102040816326531
chrX:55512682:CACACACACACA	12	Long Reads (vamos)	7-15bp	9	8.78378378378378	0.516461916461916
chrX:55523383:ATATATATGT	10	Long Reads (vamos)	7-15bp	3	3.01980198019802	0.0396039603960396
chrX:55528986:TTAATATCCCCTT	13	Long Reads (vamos)	7-15bp	3	2.96694214876033	0.0322314049586777
chrX:5553332:TGGGCAAGAAATTGGAGACCAGCC	24	Long Reads (vamos)	16bp+	2	2	0
chrX:55543219:TTTTTGTTAATT	12	Long Reads (vamos)	7-15bp	5	5.06542056074766	0.0805854346676071
chrX:5556124:TGATCAATGCCTCTTGTTT	19	Long Reads (vamos)	16bp+	2	2	0
chrX:55568538:CAAA	4	Long Reads (vamos)	4-6bp	8	8.20720720720721	0.638493038493039
chrX:55578182:ACAGAATTAACAGGCAACCT	20	Long Reads (vamos)	16bp+	2	2	0.0253164556962025
chrX:55583144:ATAAGAAAATGTCCATACAATTGAGTGGATTTCTCAGCAA	40	Long Reads (vamos)	16bp+	3	2.9875	0.0125
chrX:55584694:TGATAAAGAATTGATTCAAAAGGAATATATAACAATTACAAACATATGTGCATCCAATATCAGAGTAACAAT	72	Long Reads (vamos)	16bp+	2	2	0
chrX:55607693:AAAATAA	7	Long Reads (vamos)	7-15bp	4	4.02542372881356	0.264305374474866
chrX:55609649:TTTG	4	Long Reads (vamos)	4-6bp	13	12.9047619047619	0.758857142857143
chrX:55610559:ATATATACGGATATATATATAAAGGAT	27	Long Reads (vamos)	16bp+	44	44.7099236641221	4.25366999412801
chrX:55613263:ATATATATATAAGGGATATATATATGTGG	29	Long Reads (vamos)	16bp+	32	31.5075757575758	0.358720795743697
chrX:55614168:TATATATATATCCTTTATATATG	23	Long Reads (vamos)	16bp+	10	9.44961240310078	1.93689437984496
chrX:55614559:TATATATATATCCTT	15	Long Reads (vamos)	7-15bp	14	13.8181818181818	0.775850104094379
chrX:5562976:TTAT	4	Long Reads (vamos)	4-6bp	8	8.36363636363636	0.875729774812344
chrX:5564993:AAAAAAAC	8	Long Reads (vamos)	7-15bp	4	3.8984375	0.517162893700787
chrX:5566091:TATACATATATGTATATACTCAG	23	Long Reads (vamos)	16bp+	3	2.94252873563218	0.0547981823041967
chrX:5567062:AAAAAATA	8	Long Reads (vamos)	7-15bp	6	6.17886178861789	0.279221644675463
chrX:55673671:TGCAGAACAGCAAATAT	17	Long Reads (vamos)	16bp+	2	2	0
chrX:556839:TTATTTATTTA	11	Long Reads (vamos)	7-15bp	7	7.42424242424242	12.3896103896104
chrX:5569558:CCTCCAACTCCTGGGCTCAAGCAAT	25	Long Reads (vamos)	16bp+	2	2	0
chrX:55708869:TTTTA	5	Long Reads (vamos)	4-6bp	6	6.02247191011236	0.13585291113381
chrX:55724392:TATCTGATACATTAGCTATCTTTCCTAACTC	31	Long Reads (vamos)	16bp+	2	1.98611111111111	0.0138888888888889
chrX:5572784:CAATTTACTCATATA	15	Long Reads (vamos)	7-15bp	2	2	0
chrX:55745212:GGTGGTCAAGATTCTTGTGAA	21	Long Reads (vamos)	16bp+	3	2.58878504672897	0.244401340151649
chrX:55747812:TCTCCC	6	Long Reads (vamos)	4-6bp	10	10.1869918699187	4.79261628681861
chrX:55748270:GGCCAGCCGCCCCATCCGGGAGGGAGGTGGGGGGGGTCAGCCCCCCGCCCGGCCAGCTGCCCCGTCCGGGAGGGAGGTGGGGGAGTCAGCCCCCCCCCGCCCGGCCGGCCGCCCCATCCGGGAGGGAGGTGGGGGGGTCAGCCTCCCGCCC	151	Long Reads (vamos)	16bp+	9	8.84848484848485	0.12987012987013
chrX:55749936:CTTTGTTCACTTGTTT	16	Long Reads (vamos)	16bp+	2	2	0
chrX:55758027:ATTTTGGAAATTT	13	Long Reads (vamos)	7-15bp	2	1.89473684210526	0.0954385964912281
chrX:5576904:TGGGAGACAGAGGTGAG	17	Long Reads (vamos)	16bp+	2	2.08860759493671	0.0817916260954236
chrX:55780618:TACATATATATA	12	Long Reads (vamos)	7-15bp	3	3.08433734939759	0.126946811636791
chrX:55780693:GATATATGTAGATATATATCCATATATATCATAT	34	Long Reads (vamos)	16bp+	11	11	1.70491803278689
chrX:55792878:CACCAAGGGAATGTGGGTGAATGACCAAGGCAGGCGTCCCCGTGGTGATCAGA	53	Long Reads (vamos)	16bp+	2	2	0
chrX:557967:GGCGCGGTGGCTCAAGCCTATAATCCCAGCACTTTGGGAGGCTGAGGCAGGCGGATCACAAGGTCAGGAGTTCAAGACCAGCCTGGCCAAGATGGTGAAACCCTGTCTCTACTAAAAATACAAAATTAGCCC	132	Long Reads (vamos)	16bp+	2	2	0
chrX:55797526:TCATCC	6	Long Reads (vamos)	4-6bp	7	6.89024390243902	0.148298705209274
chrX:55804016:GAGAAAGAGAGGA	13	Long Reads (vamos)	7-15bp	5	4.93548387096774	0.272226593233674
chrX:5580417:AGAAAGAAAGAGAAGAAAGAAAGAAAGAGAGAGAG	35	Long Reads (vamos)	16bp+	3	3.03603603603604	0.0714168714168714
chrX:55813865:CCACCCATGG	10	Long Reads (vamos)	7-15bp	3	2.8961038961039	0.0943267259056733
chrX:5581981:TATATATATACATATA	16	Long Reads (vamos)	16bp+	3	2.97727272727273	0.022466039707419
chrX:55823559:AATAACTTTTTTAAATTTTT	20	Long Reads (vamos)	16bp+	2	2	0
chrX:55825411:AAAAAACAAATCCAAAT	17	Long Reads (vamos)	16bp+	2	2	0
chrX:55826885:AGGAGGCAATCAGTGGTATGAAA	23	Long Reads (vamos)	16bp+	2	2	0
chrX:55833381:AGAAAG	6	Long Reads (vamos)	4-6bp	7	7.25	0.708661417322835
chrX:5584986:CAAAACAAAC	10	Long Reads (vamos)	7-15bp	3	2.97802197802198	0.0661782661782662
chrX:5585440:TCTAGCTCTATTTATC	16	Long Reads (vamos)	16bp+	2	2	0
chrX:5585494:TATGTATC	8	Long Reads (vamos)	7-15bp	5	4.80434782608696	0.15910176779742
chrX:55880407:AATAACCAACCATCATGATA	20	Long Reads (vamos)	16bp+	2	2	0
chrX:55889301:ACAGCAAATATTGCTGT	17	Long Reads (vamos)	16bp+	2	2	0
chrX:55893550:GCCTCAAGTTATCTCCCT	18	Long Reads (vamos)	16bp+	2	2	0
chrX:55894130:CAC	3	Long Reads (vamos)	2-3bp	10	10.2260869565217	1.38703279938978
chrX:55895972:ATATATATATATAATATAT	19	Long Reads (vamos)	16bp+	1	1.32941176470588	0.24733893557423
chrX:5591250:GAGACAAGGTCTCACTTTGTTGCCCAGGCTGGAGTGTAGTGGTGTGATCTTGGCTTACTGCAACCTCTGCCTCCTGGGCTCAAGCGATCCTCCCACCTCAGCCTCCCTAGTAGCTGGGACCACAGGTGTGTACCACCTTGCCTGGATAATTTCTGTATTTTATTGTA	167	Long Reads (vamos)	16bp+	2	2	0
chrX:55924820:TTTTTTTTGTTTTTTGC	17	Long Reads (vamos)	16bp+	4	3.88095238095238	1.19371428571429
chrX:55925389:ACACACACACGCACAC	16	Long Reads (vamos)	16bp+	2	2.05747126436782	0.101309810211173
chrX:55926320:ACATCTCCCTGTCTTTCCAT	20	Long Reads (vamos)	16bp+	2	2	0
chrX:55935029:TACTAATACTAACCA	15	Long Reads (vamos)	7-15bp	3	3	0
chrX:55935495:CTTTCTTTCAAGAATATT	18	Long Reads (vamos)	16bp+	2	2	0
chrX:55935711:TATAAGACTTAAAAATATATCACTTATACTTTTTATACATATATACTAAAAGTATAAAAACATGCATGGGAATAAAATCACCAAA	85	Long Reads (vamos)	16bp+	2	2	0
chrX:5594190:AGTGTCTTTTAAA	13	Long Reads (vamos)	7-15bp	2	2	0
chrX:5594355:GTTTTGTATTGTTTTGTTT	19	Long Reads (vamos)	16bp+	2	2	0
chrX:559448:TTTTA	5	Long Reads (vamos)	4-6bp	21	21.5579710144928	3.72289220353327
chrX:55953927:TATATATATATG	12	Long Reads (vamos)	7-15bp	3	2.9625	0.0365506329113924
chrX:55956117:TATC	4	Long Reads (vamos)	4-6bp	30	29.8661417322835	1.64066991626047
chrX:55960518:AGGAGA	6	Long Reads (vamos)	4-6bp	25	25.1153846153846	2.9865831842576
chrX:5597091:AAAA	4	Long Reads (vamos)	4-6bp	13	13.1450381679389	10.4172636523782
chrX:55980029:AGTTAGTATACCATTGA	17	Long Reads (vamos)	16bp+	2	2	0
chrX:55983989:TATATATAATCTATGGTATATGTG	24	Long Reads (vamos)	16bp+	5	4.87654320987654	0.109567901234568
chrX:55984468:ATGGTGTATATGTA	14	Long Reads (vamos)	7-15bp	2	2	0
chrX:55987181:TTTTATTTTTTTATTATAA	19	Long Reads (vamos)	16bp+	2	2.0462962962963	0.0632571824160609
chrX:56003407:AAAT	4	Long Reads (vamos)	4-6bp	11	10.6909090909091	0.545788156797331
chrX:56005024:TTA	3	Long Reads (vamos)	2-3bp	11	10.954954954955	1.35249795249795
chrX:56022558:AAAAAAAAAAGAA	13	Long Reads (vamos)	7-15bp	2	1.97115384615385	0.0477035100821509
chrX:56031279:AAACCAAAACCAAAGTATCAAGCAATTCAAGTCAAGTCA	39	Long Reads (vamos)	16bp+	2	2	0
chrX:56032076:CTGGTTTTGGGT	12	Long Reads (vamos)	7-15bp	2	2.01428571428571	0.0142857142857143
chrX:56033868:TTGAATACCTTACATA	16	Long Reads (vamos)	16bp+	4	4.04761904761905	0.0458978772231784
chrX:56041667:TTG	3	Long Reads (vamos)	2-3bp	12	12.3220338983051	4.10053599884108
chrX:56054113:TTTA	4	Long Reads (vamos)	4-6bp	9	8.91071428571429	0.316280566280566
chrX:56058159:CATATATATACGTATATATACA	22	Long Reads (vamos)	16bp+	8	7.7593984962406	0.744702665755297
chrX:56064011:ATATAATACATGTATGTGTATATATATGTATATAC	35	Long Reads (vamos)	16bp+	5	4.82203389830508	0.318484716789802
chrX:56069722:GCTTCCAGCCCAGCAGTCATGCCCG	25	Long Reads (vamos)	16bp+	4	4	0.0186915887850467
chrX:56072662:TGTAAAAAATTTATTC	16	Long Reads (vamos)	16bp+	2	2	0
chrX:56084377:AAAC	4	Long Reads (vamos)	4-6bp	8	7.73913043478261	0.475209763539283
chrX:56089968:ACTAGTTTTACCAGAGCTTAACC	23	Long Reads (vamos)	16bp+	2	2	0
chrX:56096334:TGGGTAATATGTACACTG	18	Long Reads (vamos)	16bp+	2	1.98717948717949	0.0128205128205128
chrX:56096843:ATTTACTGAATTCGAGGGCATTAAAATGACACTAAA	36	Long Reads (vamos)	16bp+	2	2	0
chrX:5610289:AGGCCTGCTATGATA	15	Long Reads (vamos)	7-15bp	2	2	0
chrX:56115101:TTAT	4	Long Reads (vamos)	4-6bp	6	6.13953488372093	0.380300957592339
chrX:56123233:AA	2	Long Reads (vamos)	2-3bp	46	45.2290076335878	28.0702290076336
chrX:5612551:TTTTAT	6	Long Reads (vamos)	4-6bp	5	5.11016949152542	0.372374330001449
chrX:56126718:TTTCTTTCTCTTTTTCTT	18	Long Reads (vamos)	16bp+	2	2.09278350515464	0.126718213058419
chrX:56132578:AGAAAGAAAAACAAAACTCAAACCCAGAAGAAGAAA	36	Long Reads (vamos)	16bp+	2	2.01408450704225	0.0140845070422535
chrX:56137755:AAAAGAA	7	Long Reads (vamos)	7-15bp	6	6.04878048780488	0.341863254698121
chrX:56154199:ACCAAAACAGCATGGTACTGGT	22	Long Reads (vamos)	16bp+	2	2.01428571428571	0.0142857142857143
chrX:56164701:CTTTTTTTTTTTTTATTATA	20	Long Reads (vamos)	16bp+	3	3.04385964912281	0.113103555348548
chrX:56190020:AATAAAAA	8	Long Reads (vamos)	7-15bp	4	3.88775510204082	0.203766042499474
chrX:56194873:GCAATATTTGCTGTTCT	17	Long Reads (vamos)	16bp+	2	2	0
chrX:56202249:GGTTTGTTTGTTTGTTG	17	Long Reads (vamos)	16bp+	2	1.9873417721519	0.0126582278481013
chrX:56205188:TAACAAAGGATGTATTT	17	Long Reads (vamos)	16bp+	2	2	0
chrX:56213108:TCACCTGGTGATGCTTTATG	20	Long Reads (vamos)	16bp+	2	2	0
chrX:56213264:TTTCT	5	Long Reads (vamos)	4-6bp	14	14.3358778625954	5.9017028772754
chrX:56215121:CTCATATTAAGTG	13	Long Reads (vamos)	7-15bp	4	3.90804597701149	0.0844693932103716
chrX:56216513:ATTT	4	Long Reads (vamos)	4-6bp	11	11.3978494623656	0.655212716222534
chrX:56216864:CTCCCTGTTAGCTTTTACTCATCCTCAGGTAAACCTTCCTTGAT	44	Long Reads (vamos)	16bp+	2	2	0
chrX:56217398:TATT	4	Long Reads (vamos)	4-6bp	10	9.99090909090909	2.61459549624687
chrX:56220466:TTTTTTCTTTC	11	Long Reads (vamos)	7-15bp	3	3.3206106870229	0.250264239577217
chrX:56221909:ACAGGGTGCTGATTGGTGCGTTTACAATCCCTGAGCTAGACACAAAAGTTCTCCACCTCCCCACTAGATTAGCTAGATACAGTGTGTCCACTGGTGTATTTACAAACCCTGAGCTAGACACAGGGTGCCGATTGGTGTGATTACAAACCTTGAGCTAGAT	160	Long Reads (vamos)	16bp+	3	3.01369863013699	0.0136986301369863
chrX:56250557:ATAGCAACTATTTAT	15	Long Reads (vamos)	7-15bp	2	2	0
chrX:56251445:TTTA	4	Long Reads (vamos)	4-6bp	9	8.96039603960396	0.238415841584158
chrX:56264252:TATTGGTTTTTTAAACTAATAAATGTATT	29	Long Reads (vamos)	16bp+	8	7.66929133858268	0.238970128733908
chrX:56267006:AAACAAACAAAAAAGG	16	Long Reads (vamos)	16bp+	2	1.97849462365591	0.0212716222533894
chrX:56270347:AGAGAGAGAGAGAGAGAGGGGC	22	Long Reads (vamos)	16bp+	5	5.04098360655738	0.799959355100935
chrX:56281008:AGACTAACTTTT	12	Long Reads (vamos)	7-15bp	2	2	0
chrX:56297086:AAAAAT	6	Long Reads (vamos)	4-6bp	7	7.43181818181818	0.537300485773768
chrX:56303718:ATTGATTTGTTTAATTTCCTTATAG	25	Long Reads (vamos)	16bp+	2	2	0
chrX:56310773:CCTCAGGTTCTTTTGTTT	18	Long Reads (vamos)	16bp+	2	2	0
chrX:56310978:GTTTTATATAGATATA	16	Long Reads (vamos)	16bp+	2	1.97777777777778	0.0219725343320849
chrX:56311025:TGTGTGTGTGTGTG	14	Long Reads (vamos)	7-15bp	4	3.8494623655914	0.259700794763908
chrX:56312394:ATTTT	5	Long Reads (vamos)	4-6bp	5	4.70833333333333	0.250877192982456
chrX:56327097:TGTCATAGATAGCTCTTATTATTTTGAG	28	Long Reads (vamos)	16bp+	2	1.98571428571429	0.0142857142857143
chrX:56333514:TTTTTA	6	Long Reads (vamos)	4-6bp	4	4.01282051282051	0.116716616716617
chrX:56333625:TTCAGTAGAAATCATACCAACTCTTCTTTCTACCTCTGGTAGAGTTCAGCTTTAAATCTACCTGGTCCTAGGTTTTTATTGTTTTGTTTTGTTTG	95	Long Reads (vamos)	16bp+	2	2	0
chrX:56341633:CTGCACCCACTGTC	14	Long Reads (vamos)	7-15bp	2	1.98571428571429	0.0142857142857143
chrX:56345928:AACAA	5	Long Reads (vamos)	4-6bp	11	11.109243697479	0.504913829938755
chrX:5635023:TATATATATATATGGT	16	Long Reads (vamos)	16bp+	4	3.67289719626168	0.222183036501499
chrX:56359767:CCAGAGTGACTTTATTAAAA	20	Long Reads (vamos)	16bp+	3	2.98717948717949	0.0128205128205128
chrX:56381141:AGAGGGAGACCGTGGGGAGAGGAGGG	26	Long Reads (vamos)	16bp+	3	2.86746987951807	0.116367910667058
chrX:56394451:ACCTTGCTGCC	11	Long Reads (vamos)	7-15bp	3	2.80645161290323	1.17952314165498
chrX:56397535:GCAGCCA	7	Long Reads (vamos)	7-15bp	3	3.24705882352941	0.212044817927171
chrX:56407392:TTTTTG	6	Long Reads (vamos)	4-6bp	6	5.9453125	0.571788877952756
chrX:56415048:ATTTATTTATTCCTTTTAATTT	22	Long Reads (vamos)	16bp+	3	2.62280701754386	0.236997360658283
chrX:56415596:TTTTTCTGGTCCAGGGATTTTTCAGTATT	29	Long Reads (vamos)	16bp+	2	2	0
chrX:56419802:ATTTT	5	Long Reads (vamos)	4-6bp	13	13.0176991150442	0.338969658659924
chrX:56429389:TGCAGAACAGCAAATAT	17	Long Reads (vamos)	16bp+	2	1.98780487804878	0.0121951219512195
chrX:56444036:TTTTTTTTGGTTCCTTTTCATTCTTTTCTTTCTAGTCTTGTCTGACTGTCTTATTTCAAAAAGCCAATCTTCAAGCTCTTAGACTCTTTCCTCCACTTGGTCTATTCTGCTTTTAATACTCGTGATTGCATTATAAAATTATTTCAGTGTGTTCTTCAGGTCTATCATGTCAGTTCTTGGAGGG	184	Long Reads (vamos)	16bp+	2	2	0
chrX:56462711:TTTTC	5	Long Reads (vamos)	4-6bp	24	23.7894736842105	4.56140350877193
chrX:56463878:TGTA	4	Long Reads (vamos)	4-6bp	10	9.76146788990826	1.66479782534828
chrX:56466536:TTCTGCAGTTGTTGGGTAGAATG	23	Long Reads (vamos)	16bp+	2	2	0
chrX:56470191:TGTGTGTGACTGTG	14	Long Reads (vamos)	7-15bp	3	2.66949152542373	0.240257858901927
chrX:56473453:AAAAAAAAGAA	11	Long Reads (vamos)	7-15bp	6	6.37301587301587	4.36374603174603
chrX:5647612:AGATCTTTTTATCCT	15	Long Reads (vamos)	7-15bp	2	1.99038461538462	0.00961538461538462
chrX:56483131:CATTCATAATTTGGC	15	Long Reads (vamos)	7-15bp	2	2	0
chrX:56485348:AAT	3	Long Reads (vamos)	2-3bp	12	11.6146788990826	1.12793068297655
chrX:56501107:CACAGGAACAC	11	Long Reads (vamos)	7-15bp	2	2	0
chrX:56520977:GTTTATGTGGGTTTTTTTTTT	21	Long Reads (vamos)	16bp+	3	3.25454545454545	0.228190158465388
chrX:5652590:AAAAAT	6	Long Reads (vamos)	4-6bp	8	5.11392405063291	16.794547224927
chrX:56536684:TATATATATAAAACATTATATAT	23	Long Reads (vamos)	16bp+	2	1.98684210526316	0.0131578947368421
chrX:565366:GATGAATGGATGGGTGAATGGATGGATGGGTGGATGGGTGGATGGAAGAGTGGACAGATGGATGGGTGAGTGGGTGGATTAATGGTTACATAGATGGCTGGATGGGCTGACGGATGCATGATGGATAAGCAGATGAGTGGATG	143	Long Reads (vamos)	16bp+	11	10.6544117647059	0.257461873638344
chrX:56539357:AAAAC	5	Long Reads (vamos)	4-6bp	10	9.61016949152542	0.633058090685209
chrX:56542105:AAAAGTAGTACT	12	Long Reads (vamos)	7-15bp	2	2.01388888888889	0.0420579029733959
chrX:56548008:GCAATATTTGCTCTTCT	17	Long Reads (vamos)	16bp+	2	1.97368421052632	0.0259649122807018
chrX:56557563:CAT	3	Long Reads (vamos)	2-3bp	14	13.9279279279279	1.15839475839476
chrX:56557709:TTAT	4	Long Reads (vamos)	4-6bp	11	10.968085106383	0.590368336765042
chrX:56559905:GGTTATTATTTTTCTCATTTCTGTCACTTCAGTGGGATTTGGTAAAGAGAGAGGGTAAAAAACGTAAGCTCAGCAGCCACTACGAACAAGAAAGGTGATTTTTAGAATAACTAGTTATTTACTTTCTTGTAACCCAGGCTGAAGTGTGGTGGCATGATCAAGGCTTACTG	170	Long Reads (vamos)	16bp+	2	2	0
chrX:56563417:TTCTCTCTCTCCCTTTGT	18	Long Reads (vamos)	16bp+	2	1.98969072164948	0.0103092783505155
chrX:56568751:CCCCATCCAACAAGAGTGGAACAGTGTTTTTGTATCCATTCCCTGTTTACTGGGTTGTCA	60	Long Reads (vamos)	16bp+	2	2	0
chrX:56579023:TTTTTTGTTTTTG	13	Long Reads (vamos)	7-15bp	2	1.98611111111111	0.0420579029733959
chrX:56580623:TTAAGTATGT	10	Long Reads (vamos)	7-15bp	3	2.98019801980198	0.0396039603960396
chrX:56592830:CATCTTGACTTAATTTTTGTATAAGCTGTAAGGAAAGGGTC	41	Long Reads (vamos)	16bp+	2	2	0
chrX:56611845:AAAAAAGAAAAGAAAGCAAG	20	Long Reads (vamos)	16bp+	2	2.21848739495798	0.30779091297536
chrX:56613320:ATAG	4	Long Reads (vamos)	4-6bp	15	20.0172413793103	2229.19970014992
chrX:56623505:TTTA	4	Long Reads (vamos)	4-6bp	10	9.67796610169492	1.00651890482399
chrX:56629280:ATGTGGGTGTCTTT	14	Long Reads (vamos)	7-15bp	2	1.98795180722892	0.0120481927710843
chrX:56660234:ATATATATGTATATGTATATATAGTATATATAGTATATATACACACAC	48	Long Reads (vamos)	16bp+	2	2.03157894736842	0.0521836506159015
chrX:5666864:TTTA	4	Long Reads (vamos)	4-6bp	12	11.1735537190083	3.84462809917355
chrX:56669050:TCTTATGTCACATGATAA	18	Long Reads (vamos)	16bp+	2	2	0
chrX:56677788:CTCACCACTCTTATTCAA	18	Long Reads (vamos)	16bp+	3	2.98765432098765	0.0123456790123457
chrX:56683101:AGTTTATTGAAAGTTTTTATCATGAAGAGATGTC	34	Long Reads (vamos)	16bp+	2	2	0
chrX:56692159:CAAAGATATGAAACCAACCTAAGTGCCCATCAGC	34	Long Reads (vamos)	16bp+	2	2	0
chrX:56692253:ATATATACACCATGGAATACTACCCAGTCATAAAAAGGAAGAAAATAATGCCTTTTGCAAAACCGTGGATGGAGCTGGAGGCCGTTATTCTAAGTAAAATAACTCAGAAATGAGAAAACAAATACCATATGTTCTCA	137	Long Reads (vamos)	16bp+	2	2	0
chrX:56693032:TTACATAGTAAGC	13	Long Reads (vamos)	7-15bp	3	2.90425531914894	0.0875085792724777
chrX:5669649:TCACATTTTATTTATTCAAATAAATAAACA	30	Long Reads (vamos)	16bp+	34	33	13.7293233082707
chrX:56708260:TTTCTTTTTTTTTC	14	Long Reads (vamos)	7-15bp	4	3.73015873015873	0.406603174603175
chrX:56716546:AAAC	4	Long Reads (vamos)	4-6bp	8	7.95798319327731	0.193134881071072
chrX:56722937:AGAA	4	Long Reads (vamos)	4-6bp	30	30.2	9.44477611940298
chrX:56725501:TAACAATATTGTTATATTGTTATATATACATA	32	Long Reads (vamos)	16bp+	23	24.1742424242424	24.4808582003238
chrX:56743918:ATAACTAAACTTATAT	16	Long Reads (vamos)	16bp+	2	1.98888888888889	0.0111111111111111
chrX:5674548:GGAGG	5	Long Reads (vamos)	4-6bp	15	14.5777777777778	5.24577114427861
chrX:56746639:GTTCCTTGCCACTGTAGATCTGAGATCTGTAGATCTCA	38	Long Reads (vamos)	16bp+	2	2	0
chrX:56750961:AAAATCCTTTAATGATTTCTTGCTTTCTATG	31	Long Reads (vamos)	16bp+	2	2	0
chrX:56757658:AAGAGAAGAG	10	Long Reads (vamos)	7-15bp	4	3.5982905982906	0.276893604479811
chrX:56758315:GAAAAAAAAAA	11	Long Reads (vamos)	7-15bp	3	2.78225806451613	0.285536323105167
chrX:56761617:TTTTTCTTCCTTCACT	16	Long Reads (vamos)	16bp+	2	2.02247191011236	0.0449438202247191
chrX:56762264:TTTCTTTCT	9	Long Reads (vamos)	7-15bp	3	3.01626016260163	0.114487538318006
chrX:56765682:TCCTCC	6	Long Reads (vamos)	4-6bp	5	5.24603174603175	1.41898412698413
chrX:56766234:ATTTCAGTGTGTGCAGGCAGGGTGTCTCTGCCACGTGTTCATTTGC	46	Long Reads (vamos)	16bp+	2	1.73076923076923	0.19865571321882
chrX:56766439:ACACAAACAC	10	Long Reads (vamos)	7-15bp	6	6.4921875	0.913324311023622
chrX:56771380:TTCTCATTTTTC	12	Long Reads (vamos)	7-15bp	6	6.46456692913386	0.790401199850019
chrX:56771457:CCT	3	Long Reads (vamos)	2-3bp	46	41.3609022556391	100.293005240374
chrX:56772081:GCACACACAGACACAT	16	Long Reads (vamos)	16bp+	2	1.97402597402597	0.0256322624743677
chrX:56776782:TTCTCATTTTTC	12	Long Reads (vamos)	7-15bp	6	6.41984732824428	0.614679976512038
chrX:56776859:CCT	3	Long Reads (vamos)	2-3bp	46	40.969465648855	118.460598943042
chrX:56777483:GCACACACAGACACAT	16	Long Reads (vamos)	16bp+	2	1.97560975609756	0.0240891297801867
chrX:56783100:GGGCTGTAAATG	12	Long Reads (vamos)	7-15bp	2	26.4017857142857	1042.54882561133
chrX:5678415:TAAAA	5	Long Reads (vamos)	4-6bp	7	6.84466019417476	0.210927089282315
chrX:56786557:CTT	3	Long Reads (vamos)	2-3bp	34	34.7462686567164	16.551677701717
chrX:56787240:ACACATGCACACA	13	Long Reads (vamos)	7-15bp	2	1.98780487804878	0.0368864799759109
chrX:56800677:TTTTTCTTCCTTCACT	16	Long Reads (vamos)	16bp+	2	2.01086956521739	0.0108695652173913
chrX:5680462:TTG	3	Long Reads (vamos)	2-3bp	8	8.26446280991735	1.52947658402204
chrX:5681521:GAGAGGAAAGAAGGAAGGGGAGGAAGAAAAGAAGAGAGGAATTGAGGTTAAGAAAGGAAGGAAATGAAGAAAGAAAGGGGAAGAGGAAGT	90	Long Reads (vamos)	16bp+	4	3.9125	0.131487341772152
chrX:5681876:AAGGGAGAACGGAAAGGATAAAGA	24	Long Reads (vamos)	16bp+	2	1.98823529411765	0.0117647058823529
chrX:5681956:AGGAG	5	Long Reads (vamos)	4-6bp	12	11.4307692307692	1.44090638044126
chrX:56819617:CAAAAAATAAAA	12	Long Reads (vamos)	7-15bp	3	2.87912087912088	0.107448107448107
chrX:5682335:TATTT	5	Long Reads (vamos)	4-6bp	4	6.20338983050847	8.30015935100681
chrX:56830249:ACCTTTTCAGAAAACCAGATCCTGGATTCATTGATTTATTGAATGGTTTTTC	52	Long Reads (vamos)	16bp+	2	2	0
chrX:56833634:AAAACAAAAC	10	Long Reads (vamos)	7-15bp	4	3.6	0.242016806722689
chrX:56835201:TATATATATATG	12	Long Reads (vamos)	7-15bp	9	8.73809523809524	1.02685714285714
chrX:56842159:CAGTGTCCTGCACC	14	Long Reads (vamos)	7-15bp	2	2.0125	0.0125
chrX:5684845:TTTCTTTTTTTTTCTT	16	Long Reads (vamos)	16bp+	3	3.12121212121212	0.534813786722184
chrX:5685586:TACCACCACCAACACCAA	18	Long Reads (vamos)	16bp+	2	1.97183098591549	0.0277665995975855
chrX:56864855:TTTA	4	Long Reads (vamos)	4-6bp	6	6.01204819277108	0.499853070819865
chrX:56868805:AAAGAATCCCAAGCT	15	Long Reads (vamos)	7-15bp	2	2.01315789473684	0.0131578947368421
chrX:5687261:GGAA	4	Long Reads (vamos)	4-6bp	25	24.8962962962963	8.22797125483693
chrX:5687700:ATGTAAATATATATTGTAAT	20	Long Reads (vamos)	16bp+	2	1.97222222222222	0.0273865414710485
chrX:56881376:TAAATATTCCATAAA	15	Long Reads (vamos)	7-15bp	2	2	0
chrX:56882764:TTTA	4	Long Reads (vamos)	4-6bp	15	14.212962962963	3.14113880235376
chrX:56893291:CATCTACAGAACTCTCCACCC	21	Long Reads (vamos)	16bp+	2	2	0
chrX:56900182:AAAAGAAA	8	Long Reads (vamos)	7-15bp	5	4.78861788617886	1.02052512328402
chrX:5690082:AAAAC	5	Long Reads (vamos)	4-6bp	6	6.01680672268908	0.474291411479846
chrX:56905417:AAAT	4	Long Reads (vamos)	4-6bp	10	9.85321100917431	0.21899422358138
chrX:56906578:AGTATTTCTGGGC	13	Long Reads (vamos)	7-15bp	2	1.98571428571429	0.0142857142857143
chrX:56906902:TTAA	4	Long Reads (vamos)	4-6bp	7	6.59139784946237	0.374707807386629
chrX:56913218:AGTGATATTGATTCTTCCT	19	Long Reads (vamos)	16bp+	2	2	0
chrX:56920467:TGCAGAACAGCAAATA	16	Long Reads (vamos)	16bp+	2	2	0
chrX:5692775:ACACACACACAT	12	Long Reads (vamos)	7-15bp	3	3.28099173553719	0.820385674931129
chrX:5692961:TATATACACATACACACA	18	Long Reads (vamos)	16bp+	4	3.91752577319588	0.0764604810996564
chrX:56957477:AAGGAAAAGAAAAGAAAAGAAAGGAAAAGG	30	Long Reads (vamos)	16bp+	2	2	0.021978021978022
chrX:56963513:ACACCACCACGTCTTGAGGT	20	Long Reads (vamos)	16bp+	2	1.98648648648649	0.0135135135135135
chrX:56963610:CACACACACACAAACTCT	18	Long Reads (vamos)	16bp+	3	2.75257731958763	0.188144329896907
chrX:56967351:TTTG	4	Long Reads (vamos)	4-6bp	8	7.75206611570248	0.43801652892562
chrX:56968616:AAAT	4	Long Reads (vamos)	4-6bp	17	17.2276422764228	1.78381980541117
chrX:5697039:TACTACATGTGTATACTATATA	22	Long Reads (vamos)	16bp+	3	2.98947368421053	0.0105263157894737
chrX:5697382:ATCT	4	Long Reads (vamos)	4-6bp	20	19.968	4.28929032258065
chrX:56987130:CAAA	4	Long Reads (vamos)	4-6bp	8	8.29126213592233	0.600609175709119
chrX:56992049:TAATTAAAGTCCAAAA	16	Long Reads (vamos)	16bp+	2	2	0
chrX:57009363:TATATATATATATGTATATATATATATATATACG	34	Long Reads (vamos)	16bp+	2	2.84259259259259	9.47966424368293
chrX:57015295:CTTTATATAGGTGTT	15	Long Reads (vamos)	7-15bp	2	2	0
chrX:57016631:TATACTTTTGTGGTATATATAGGCTTATATA	31	Long Reads (vamos)	16bp+	5	4.99115044247788	0.0267067003792667
chrX:57016833:TATATACATACTTATAGATACCTATATATGTAAG	34	Long Reads (vamos)	16bp+	23	22.2558139534884	2.23873546511628
chrX:5703188:ATTTT	5	Long Reads (vamos)	4-6bp	8	8.17142857142857	2.48956043956044
chrX:5703392:GCTAACTTTTGTATTTTTGGTAGGGACGGGTTTTCACCCTGTTGCCCAGGCTGTTCTTGAACTCCTGACCTCAGGTGATCCACCCACTTCAGCCTCCCAAACTGCTGGGATTACAGGCATGAGCCAC	127	Long Reads (vamos)	16bp+	2	2	0
chrX:57052120:TTTTCTTTTTT	11	Long Reads (vamos)	7-15bp	2	2.11764705882353	0.22333000997009
chrX:57058548:AAACAA	6	Long Reads (vamos)	4-6bp	5	5.025	0.176582278481013
chrX:5706809:TATC	4	Long Reads (vamos)	4-6bp	17	17.2868852459016	1.79304972225986
chrX:5706903:ATATATATAAGATAT	15	Long Reads (vamos)	7-15bp	3	3.41121495327103	0.244401340151649
chrX:57076401:TTTCTTTT	8	Long Reads (vamos)	7-15bp	5	5.03100775193798	0.342781007751938
chrX:57077258:TTTTATGCCTTTATGTCCTCATAGC	25	Long Reads (vamos)	16bp+	2	1.98901098901099	0.010989010989011
chrX:57078365:TATA	4	Long Reads (vamos)	4-6bp	24	23.816	2.0061935483871
chrX:57087470:AGATAT	6	Long Reads (vamos)	4-6bp	9	8.90196078431373	0.227916909337993
chrX:57087551:AATAGAACAGAT	12	Long Reads (vamos)	7-15bp	2	2	0.0285714285714286
chrX:570931:TGTTT	5	Long Reads (vamos)	4-6bp	9	9.06818181818182	0.293025676613463
chrX:57097169:ACCTCACTGTCAATATTAGACAGATCAATG	30	Long Reads (vamos)	16bp+	2	2	0
chrX:57102440:AAAACATAAATAAAAC	16	Long Reads (vamos)	16bp+	3	3	0
chrX:57121836:CCCCGCGCCCAC	12	Long Reads (vamos)	7-15bp	2	1.90666666666667	0.0857657657657658
chrX:5713923:ACCTAGGAATATA	13	Long Reads (vamos)	7-15bp	2	2.27906976744186	0.227086183310534
chrX:57144033:TTAAAGATAACTTTGCTGGCAGTATTCTCA	30	Long Reads (vamos)	16bp+	2	2	0
chrX:57152044:CAGCAGTGGCTGCAGAA	17	Long Reads (vamos)	16bp+	2	1.98795180722892	0.0120481927710843
chrX:57152762:CTGCACCCACTGTC	14	Long Reads (vamos)	7-15bp	2	1.93243243243243	0.0638652350981118
chrX:57155717:CTACTGTGATCTTTTCCCAGTTCCTCTGG	29	Long Reads (vamos)	16bp+	2	2	0
chrX:57157802:TTTATTT	7	Long Reads (vamos)	7-15bp	4	4.02941176470588	0.108037274315667
chrX:57160721:CTTCTCTCCTTTAATAGTCTTG	22	Long Reads (vamos)	16bp+	2	2	0
chrX:57166056:CACCAACAGGCATCAGCAAC	20	Long Reads (vamos)	16bp+	2	1.98611111111111	0.0138888888888889
chrX:57216484:TATATATATACGTA	14	Long Reads (vamos)	7-15bp	25	23.0757575757576	35.5209345362017
chrX:57223410:CTTCCTCACCTCCAAAGC	18	Long Reads (vamos)	16bp+	2	2	0
chrX:57233628:TTTTGTTTTGTTTT	14	Long Reads (vamos)	7-15bp	2	1.98969072164948	0.0103092783505155
chrX:57237539:TTCATGAACCTATCTA	16	Long Reads (vamos)	16bp+	2	2.07792207792208	0.0727956254272044
chrX:5725541:AAAG	4	Long Reads (vamos)	4-6bp	10	10.2014925373134	3.04932106385366
chrX:57264000:TAAAATAC	8	Long Reads (vamos)	7-15bp	6	5.95145631067961	0.0662478583666476
chrX:57284386:AAC	3	Long Reads (vamos)	2-3bp	14	13.6475409836066	1.86648150657093
chrX:57287336:CTCTCCCTTTCTCTCTC	17	Long Reads (vamos)	16bp+	2	1.97115384615385	0.0282860343539955
chrX:572915:TTTATGTTTATTATATTAAATATAAT	26	Long Reads (vamos)	16bp+	3	2.98717948717949	0.0128205128205128
chrX:57295592:GTGCAGGACAGTGG	14	Long Reads (vamos)	7-15bp	2	2.03571428571429	0.0348537005163511
chrX:57301607:ATA	3	Long Reads (vamos)	2-3bp	10	9.67961165048544	1.72967827907862
chrX:57304204:AAAAACAAAACAAAACA	17	Long Reads (vamos)	16bp+	2	2.05	0.0734177215189873
chrX:57306745:TATATACACTA	11	Long Reads (vamos)	7-15bp	20	19.4525547445255	2.23486474881924
chrX:57313460:AAAT	4	Long Reads (vamos)	4-6bp	6	6	0.317073170731707
chrX:57329799:ATTGTGAAGATTTCATGGACACTTATCACTTCCCCAATCAATACCCTTATGATTTCCTATGCCTGTCTTTACTTTAATCTCT	82	Long Reads (vamos)	16bp+	2	2	0
chrX:573308:TATAAAATACATATTATTTATT	22	Long Reads (vamos)	16bp+	2	2.0126582278481	0.0126582278481013
chrX:573381:TAAAATAATTTA	12	Long Reads (vamos)	7-15bp	2	2	0
chrX:57338330:AATGTAATCACTTAAGGCAAGGACCGACCATTTTCACTTCTTTTGTGGTGG	51	Long Reads (vamos)	16bp+	3	3	0
chrX:57345170:TCCCT	5	Long Reads (vamos)	4-6bp	9	8.6793893129771	0.527187316500294
chrX:57350263:ACATGAAAGCAAAAGGACATTAACCATTATGAAAAC	36	Long Reads (vamos)	16bp+	2	2	0
chrX:57352020:TATATATGTGTATATATATGCACATATA	28	Long Reads (vamos)	16bp+	5	5.03225806451613	0.242853396275898
chrX:5735321:AGAAAAATAGAAAATGGCAATCAATAA	27	Long Reads (vamos)	16bp+	2	2	0
chrX:5735963:TTTC	4	Long Reads (vamos)	4-6bp	40	40.0869565217391	86.4011424944462
chrX:573690:AAATAAATATATTAAATATATTATAAATATAAATATATAATA	42	Long Reads (vamos)	16bp+	4	3.89090909090909	0.0980817347789825
chrX:57369180:AAATAATGTAAAAGAGC	17	Long Reads (vamos)	16bp+	3	2.67741935483871	0.220897615708275
chrX:57370267:AGATAAAAAAATATAACCC	19	Long Reads (vamos)	16bp+	2	1.98823529411765	0.0117647058823529
chrX:57379431:TTATGCTCTTGATCTTATGTTCTC	24	Long Reads (vamos)	16bp+	2	2	0
chrX:573887:TAAAATAATTTAT	13	Long Reads (vamos)	7-15bp	5	5	0.0235294117647059
chrX:57389243:CACACACACACC	12	Long Reads (vamos)	7-15bp	4	4.23015873015873	0.226603174603175
chrX:57404300:TCTTTCTCCTTTCTGTCTT	19	Long Reads (vamos)	16bp+	2	1.98666666666667	0.0403603603603604
chrX:5740664:AAAACAACAACAACAAAAGAAAAAAAATCAGAGTTTCCAATATGTACAACAAGAACA	57	Long Reads (vamos)	16bp+	2	2.01136363636364	0.0113636363636364
chrX:57408535:TATT	4	Long Reads (vamos)	4-6bp	9	8.73913043478261	0.722408026755853
chrX:57431745:TTTTTGTT	8	Long Reads (vamos)	7-15bp	7	7.0763358778626	0.717204932472108
chrX:57433296:TTATGATACCAGATTTAGAGCTGGGA	26	Long Reads (vamos)	16bp+	2	2	0
chrX:57435926:ATAGACCATGT	11	Long Reads (vamos)	7-15bp	3	2.97849462365591	0.0212716222533894
chrX:57436494:AAAAAAGAGAGATTACAACAAAATCAGAAATG	32	Long Reads (vamos)	16bp+	2	1.9746835443038	0.0249918857513794
chrX:57437677:AATATATAACATATT	15	Long Reads (vamos)	7-15bp	8	7.97368421052632	0.0258500232883093
chrX:57437874:ACATATATACATACGTATATGTATAC	26	Long Reads (vamos)	16bp+	8	8.34677419354839	7.88690007867821
chrX:57438197:TATAGATATAGATATCAGTAAAACTACAGACTACTGATGTAAGAAAAAGTAGATGACACAAATAAATGGAGAAACATCCCATGCTATTGGATTGGAAGAATTAATATATACAAAAT	116	Long Reads (vamos)	16bp+	3	2.92	0.0745945945945946
chrX:57449637:CTTC	4	Long Reads (vamos)	4-6bp	12	12.0086956521739	0.903432494279176
chrX:57455086:ACTCTCTGTAAGA	13	Long Reads (vamos)	7-15bp	2	2	0
chrX:5745942:ATATATTCCTGG	12	Long Reads (vamos)	7-15bp	3	3.69565217391304	1.18107978977544
chrX:57482262:GGTTCCAGGTGCCACTGG	18	Long Reads (vamos)	16bp+	2	2	0
chrX:57489547:TATATATATTATATAATCA	19	Long Reads (vamos)	16bp+	3	3.46846846846847	0.251269451269451
chrX:57494212:AATAA	5	Long Reads (vamos)	4-6bp	5	5.30588235294118	0.333893557422969
chrX:5749940:ATATATATGTTATGTAA	17	Long Reads (vamos)	16bp+	2	2.01282051282051	0.0128205128205128
chrX:57501874:GGACAGTGGGAGCA	14	Long Reads (vamos)	7-15bp	2	2.01333333333333	0.0133333333333333
chrX:57502554:CAGCAAAATTTGCTGTT	17	Long Reads (vamos)	16bp+	2	2.02352941176471	0.118487394957983
chrX:5750296:TATATAATAGAAAAATGGAAGAA	23	Long Reads (vamos)	16bp+	2	2	0
chrX:57508646:TAATTAATTGGCTTAATAGAA	21	Long Reads (vamos)	16bp+	2	1.98684210526316	0.0131578947368421
chrX:57509668:AAGACTACTAA	11	Long Reads (vamos)	7-15bp	3	3.01010101010101	0.0305091733663162
chrX:57512919:TTG	3	Long Reads (vamos)	2-3bp	12	11.803738317757	1.36677834597073
chrX:5751460:GAAAGTAAAA	10	Long Reads (vamos)	7-15bp	3	2.98888888888889	0.0111111111111111
chrX:57518336:AAAGTCTAATCTGAGATTTCCTCTGAAAA	29	Long Reads (vamos)	16bp+	2	2	0
chrX:5752621:ATATATAGAGAGAAAATT	18	Long Reads (vamos)	16bp+	3	2.52427184466019	0.251856082238721
chrX:5752967:AAGG	4	Long Reads (vamos)	4-6bp	36	35.984962406015	15.2118933697881
chrX:57532147:ATATATATA	9	Long Reads (vamos)	7-15bp	5	4.88990825688073	0.709989806320082
chrX:57534119:TCTCTCTCTCTCTCTCTCTCAA	22	Long Reads (vamos)	16bp+	5	4.96	0.361290322580645
chrX:5754974:AAACAAAAA	9	Long Reads (vamos)	7-15bp	3	3.48780487804878	0.251899240303878
chrX:575549:TCTATCCATCTATCATCTCTCCA	23	Long Reads (vamos)	16bp+	2	2	0
chrX:57567074:TAACTATGTTAGTAT	15	Long Reads (vamos)	7-15bp	4	3.97826086956522	0.0215002388915432
chrX:57567530:ACCAAAACAGCATGGTATTGGC	22	Long Reads (vamos)	16bp+	2	1.98936170212766	0.0106382978723404
chrX:57568943:ATATATATATAAATATTT	18	Long Reads (vamos)	16bp+	4	4.24786324786325	0.222516946654878
chrX:57571458:AAAT	4	Long Reads (vamos)	4-6bp	7	7.18888888888889	0.492009987515605
chrX:57583154:TTTG	4	Long Reads (vamos)	4-6bp	10	9.8130081300813	0.612288417966147
chrX:575833:CATCTATCTATCAATACATCTATGTATCAAT	31	Long Reads (vamos)	16bp+	6	5.73148148148148	0.198251990308065
chrX:5758392:TTTGTGTTAGGAATG	15	Long Reads (vamos)	7-15bp	2	2	0
chrX:57589570:AGATTTCTTAAAAC	14	Long Reads (vamos)	7-15bp	2	1.98571428571429	0.0142857142857143
chrX:57596097:TTCCCTCTACTGAATAATT	19	Long Reads (vamos)	16bp+	2	2.05333333333333	0.0781981981981982
chrX:576034:GTATCTATCTATACATCTGTATATC	25	Long Reads (vamos)	16bp+	2	2	0
chrX:57603733:TAACATATATTTTAGT	16	Long Reads (vamos)	16bp+	2	1.98837209302326	0.0116279069767442
chrX:57605960:TTATGAAGTGAAAAAAGAAATA	22	Long Reads (vamos)	16bp+	2	1.94871794871795	0.0492840492840493
chrX:57608905:TATATATATAGTTTA	15	Long Reads (vamos)	7-15bp	20	19.328125	4.47416338582677
chrX:57609793:ATTATTTTT	9	Long Reads (vamos)	7-15bp	7	6.91935483870968	0.123524783634933
chrX:57615994:AACAAA	6	Long Reads (vamos)	4-6bp	7	6.69047619047619	0.535428571428571
chrX:57619835:AAAATATACATAATAAACAGAATAT	25	Long Reads (vamos)	16bp+	2	2	0
chrX:57636122:AATAACAAGTTCAGAAATT	19	Long Reads (vamos)	16bp+	2	2	0
chrX:5763967:TTTTTA	6	Long Reads (vamos)	4-6bp	8	8.15267175572519	0.207281268349971
chrX:57643703:CTATTTAAAATATATA	16	Long Reads (vamos)	16bp+	2	1.98684210526316	0.0131578947368421
chrX:57648377:TGTGTGTATATATATATATGTCATGATATATGTATATGTATGTGTGTGTGTGTG	54	Long Reads (vamos)	16bp+	2	2.02040816326531	0.0201977698295813
chrX:57658577:GTTTTCAGTAATATTGTTTACACCAGAATATCATTTTATATGGATTCCAATGGGTCAGATTATGAACATATTCCATAAGGGGCATTTGACATCCCATTGGAGTAATGGGATTATTATTAGGTCTACACCATATTTCAGTTTCA	143	Long Reads (vamos)	16bp+	2	2	0
chrX:57665024:ACCACGGAAT	10	Long Reads (vamos)	7-15bp	4	3.72549019607843	0.260531935546496
chrX:57667128:TTGGTGCACTCCCTGTGTAAATGAAGAGGCTGAAGTGAATTTACAAAGTTATTCAC	56	Long Reads (vamos)	16bp+	3	2.64583333333333	0.231140350877193
chrX:57671253:AAAAC	5	Long Reads (vamos)	4-6bp	9	9.0703125	0.365095964566929
chrX:57675513:ACTTGGTGTACACCCTATACAAATTAAGAGGATGAAGTGAGCTTATAAACTTATAT	56	Long Reads (vamos)	16bp+	3	2.79120879120879	0.167032967032967
chrX:57676777:TTTTTTTTCTTTTCTTTTTTTT	22	Long Reads (vamos)	16bp+	2	2.50387596899225	0.423812984496124
chrX:57678693:TCC	3	Long Reads (vamos)	2-3bp	10	8.96062992125984	3.22859642544682
chrX:57691101:GATATTGAATTTCGTCAAATG	21	Long Reads (vamos)	16bp+	2	2	0
chrX:5769148:ATTCAGATGCTTTC	14	Long Reads (vamos)	7-15bp	3	3	0
chrX:57691829:AAAT	4	Long Reads (vamos)	4-6bp	6	6	0.428571428571429
chrX:57693865:ACCCATCAACTCATCATTTACATTAGATATTTCTCCCAAT	40	Long Reads (vamos)	16bp+	2	2	0
chrX:57696984:ACACACACAACACACACCACACACACACACACCACCACACACCCACACAACCACACCACCACACACACCACACCACACACACACCACACACACACACACACCCACACACACC	112	Long Reads (vamos)	16bp+	21	20.8367346938776	6.34420366084578
chrX:57700039:TATTATATATTATTAT	16	Long Reads (vamos)	16bp+	2	1.9873417721519	0.0126582278481013
chrX:57700923:TCTAATTGTATTTTATTTATATATA	25	Long Reads (vamos)	16bp+	2	2	0
chrX:57716190:TATATATATATGTG	14	Long Reads (vamos)	7-15bp	14	13.9393939393939	0.606985889428638
chrX:57721281:TTGTTTATTTTTATGT	16	Long Reads (vamos)	16bp+	2	2	0
chrX:57730676:GAACAGCAAATGTTGCT	17	Long Reads (vamos)	16bp+	2	2	0
chrX:57737395:AAGAAAAAGAAAAGA	15	Long Reads (vamos)	7-15bp	5	4.94915254237288	0.424742865420832
chrX:57737989:CTACAATAAATAC	13	Long Reads (vamos)	7-15bp	2	2.01428571428571	0.0142857142857143
chrX:57742088:TTACACATTTTGGATA	16	Long Reads (vamos)	16bp+	3	3.14	0.121616161616162
chrX:57752065:CAACTCAGTAACAGTTGAATAT	22	Long Reads (vamos)	16bp+	3	3	0
chrX:577521:AATAGATGAATAGATAAAAGATAGACGATGGACAGATACCTAGATGATAGATGGACAAATAGATAAATGATAGATGAATAGATAAATGATAGAAAGATAGATAAATGACAGATGGATAGATAGATAAAT	129	Long Reads (vamos)	16bp+	6	5.89320388349515	0.292404340376927
chrX:57752787:AACATCAGGTAAC	13	Long Reads (vamos)	7-15bp	2	2	0
chrX:57768223:AGTGAATGAGACCTTGTTTAAGTTAGACGTTGTGGTACTCTATGAGGCCTGCAGCCTGAGATC	63	Long Reads (vamos)	16bp+	2	2	0
chrX:57774672:ACTACCATCTCATGAATTACT	21	Long Reads (vamos)	16bp+	2	2	0
chrX:5777472:AATCCCCACATTATTACAAT	20	Long Reads (vamos)	16bp+	2	1.95774647887324	0.041046277665996
chrX:57777806:TTTTCTTTTTTT	12	Long Reads (vamos)	7-15bp	2	1.83157894736842	0.141545352743561
chrX:57800793:AAAT	4	Long Reads (vamos)	4-6bp	14	13.9196428571429	0.506998069498069
chrX:5780678:TTTTG	5	Long Reads (vamos)	4-6bp	5.5	5.45283018867925	0.345372866127583
chrX:57814174:TTGAGCCCATGTGTGTCTCTGCCTGTGAGATGCGTCTCCTAAATACAGTACACTGATGGGTCTTGACTCTTTATCCAATTTACCTGTCTGTGTCCTTTATTTGCAGCA	108	Long Reads (vamos)	16bp+	2	2	0
chrX:57815751:TGCAGAACAGCAAATAT	17	Long Reads (vamos)	16bp+	2	1.98765432098765	0.0123456790123457
chrX:57821222:ATCCTTCCGACTCTTTTCCCTCCCTGGTTCCTAGGTCCAGGCACCCTGTTAAATGTGCTGCCCATGGTTGTAGGCA	76	Long Reads (vamos)	16bp+	2	2	0
chrX:57823425:AGGTGAAATAACTGAA	16	Long Reads (vamos)	16bp+	2	2.0126582278481	0.0126582278481013
chrX:57828820:TCAAAACATAGGTAAAGTAAAATTTA	26	Long Reads (vamos)	16bp+	2	2	0
chrX:57829084:ACACATATATACACATAT	18	Long Reads (vamos)	16bp+	5	5.07627118644068	0.156526148051572
chrX:57833478:TCTGGTTGGAGCAAAGGTGTTGGTAGGAT	29	Long Reads (vamos)	16bp+	2	1.98684210526316	0.0131578947368421
chrX:57835498:TTTCCTCCTAGACCACAAGAAGGACTGAGGAAGGTCGGATTTAGTGGCCCTTACTGATGCATTCTCGAAAACCTGCACCCTTGCC	85	Long Reads (vamos)	16bp+	2	2	0
chrX:57836802:CCGATTGGTCCATTTTACAAGGCA	24	Long Reads (vamos)	16bp+	4	4.04938271604938	0.172530864197531
chrX:57836908:ACAGAGCACTGATTAGTACATTTT	24	Long Reads (vamos)	16bp+	2	2	0
chrX:5783790:GTATATATGTAT	12	Long Reads (vamos)	7-15bp	2	2.16346153846154	0.138069454817028
chrX:57848022:TGTCATTTGTAGGGACA	17	Long Reads (vamos)	16bp+	2	2	0
chrX:57852270:TTCTTTCTTCTTTA	14	Long Reads (vamos)	7-15bp	2	2	0
chrX:5786329:AAAAATACAAAAAATTAGCCGGGCGCGGTGGCGGGTGCCTGTAGTCCCAGCTACTCGGGAGGCTGAGGCAGGAGAAAGGCGTGAACCCGGGAGGCGGAGCTTGCAGTGAGCCGAGATTGCGCCACTGCACTCCAGCCTGGGTGACAGAGCGAAACTCTGTCTTAAAAAA	169	Long Reads (vamos)	16bp+	2	1.98701298701299	0.012987012987013
chrX:57863319:GGACAGTGGGTGCA	14	Long Reads (vamos)	7-15bp	2	1.97260273972603	0.0547945205479452
chrX:57863978:CAGCAACATTTGCTGTT	17	Long Reads (vamos)	16bp+	2	1.98717948717949	0.0128205128205128
chrX:57895623:AAAC	4	Long Reads (vamos)	4-6bp	7	6.7156862745098	0.344107940205785
chrX:5789888:GAAA	4	Long Reads (vamos)	4-6bp	105	104.788321167883	71.609274366681
chrX:579124:TGAT	4	Long Reads (vamos)	4-6bp	7	6.70588235294118	2.88733798604187
chrX:57921520:TTAATTAAAGGGA	13	Long Reads (vamos)	7-15bp	2	1.98571428571429	0.0142857142857143
chrX:57933380:GCATCACCCCAGAGATACCAGGGAGCATTCT	31	Long Reads (vamos)	16bp+	2	2	0
chrX:57934203:ACCTCTCTCTGGAG	14	Long Reads (vamos)	7-15bp	3	2.91089108910891	0.081980198019802
chrX:57938944:TATATACATACTATATAAATATATAGTGTATATATTATATATACTATATAAATATATATATACAC	65	Long Reads (vamos)	16bp+	6	5.65217391304348	0.229335881509795
chrX:57939533:ATTTTTTGAA	10	Long Reads (vamos)	7-15bp	3	2.69662921348315	0.213738508682329
chrX:57943305:TATT	4	Long Reads (vamos)	4-6bp	10	9.97752808988764	0.522216547497446
chrX:57976256:TTTG	4	Long Reads (vamos)	4-6bp	12	12.1065573770492	0.624915323126948
chrX:57978878:TGTGGTAGGGCTACAGTTACAGACATCT	28	Long Reads (vamos)	16bp+	2	2.35135135135135	9.13513513513514
chrX:5797908:AAAAT	5	Long Reads (vamos)	4-6bp	9	9.27906976744186	0.405886627906977
chrX:57986328:TTCTTTCTTTCTCTTTCTTTCTTTCTTCTTTCTTTCTCTGTTCTTTCTTCTCTT	54	Long Reads (vamos)	16bp+	3	3.09322033898305	0.0852527886426191
chrX:58002015:AAAATAAAATAAAATTC	17	Long Reads (vamos)	16bp+	3	2.98765432098765	0.0123456790123457
chrX:58002819:TTG	3	Long Reads (vamos)	2-3bp	12	11.6607142857143	1.70366795366795
chrX:58013354:TTTTTATATTCTATATCATGT	21	Long Reads (vamos)	16bp+	3	2.96551724137931	0.0569366479550922
chrX:58020896:AAAC	4	Long Reads (vamos)	4-6bp	9	8.92920353982301	0.280657395701643
chrX:58022560:AAAAGTGGGCAAAGGACATGAA	22	Long Reads (vamos)	16bp+	2	2	0.0266666666666667
chrX:580290:CCTAAACCACTCCTGAGGGGCCCACCCCCACGATCCAATCACCTCTCCCCAGG	53	Long Reads (vamos)	16bp+	2	1.5045045045045	0.252252252252252
chrX:58031229:CTCAGCTGTGGGTGGGT	17	Long Reads (vamos)	16bp+	2	2	0
chrX:58032169:CCTGCAGCCCATCAATGTTCAA	22	Long Reads (vamos)	16bp+	2	2	0
chrX:58032664:TTTAA	5	Long Reads (vamos)	4-6bp	7	7.18095238095238	0.265018315018315
chrX:5803977:AGAA	4	Long Reads (vamos)	4-6bp	77	76.8955223880597	23.8235888228033
chrX:580465:ATGATTGATGGATATATAGATAATGATTGATGGATAGATAGATAAATGGTAGATGGATAGATAAATGATAGATGGATAAATAGATGATAGATGGATAGATAGATGATAGATGGATAGATGGATAAATGATAGATGGATAGATA	143	Long Reads (vamos)	16bp+	9	8.99242424242424	0.770934536201712
chrX:58059221:TTG	3	Long Reads (vamos)	2-3bp	18	18.0701754385965	1.19857165036485
chrX:58078657:CTGGTCGACCTCAAGCATTGTAAGGGCATAGACTT	35	Long Reads (vamos)	16bp+	3	2.82278481012658	0.147679324894515
chrX:58085848:TCAGGCATTCTAACAGGAGCGACTCCTTGCTGACC	35	Long Reads (vamos)	16bp+	3	2.9	0.0910112359550562
chrX:58086636:GACCTCAGACATTCTAAGTATACAGACACCTGT	33	Long Reads (vamos)	16bp+	2	2	0
chrX:58091435:CCCAGGCATTCTAACAAAGAGACACATGGGCAAT	34	Long Reads (vamos)	16bp+	3	3	0
chrX:5810185:TTTTAATTTTTT	12	Long Reads (vamos)	7-15bp	2	1.99107142857143	0.00892857142857143
chrX:5814268:GAGGGATAAAAGACCACACATT	22	Long Reads (vamos)	16bp+	2	2	0
chrX:581798:ATATATATATGTTT	14	Long Reads (vamos)	7-15bp	4	3.8828125	1.23812746062992
chrX:581856:AGAGAGAGACAG	12	Long Reads (vamos)	7-15bp	2	2	0
chrX:5823138:TACATATATATTAGCTATATATAAAATCGCATATATAAGCTATGTATAATTACATATATTAGCTAGGTATAAT	73	Long Reads (vamos)	16bp+	7	6.99186991869919	0.00813008130081301
chrX:5825722:GGA	3	Long Reads (vamos)	2-3bp	21	20.7441860465116	2.26998546511628
chrX:5825995:AGAAGGAGGAAAAGGAGGAGG	21	Long Reads (vamos)	16bp+	4	4.01052631578947	0.138185890257559
chrX:5826649:GACGTTATCCTCAGAAGCAATTTGAGGAGGTTCAGACTCTTGGAGACA	48	Long Reads (vamos)	16bp+	2	2	0
chrX:5830538:TCTATCATCTATCTACCTATCTACTCTATCATCTA	35	Long Reads (vamos)	16bp+	4	4.05504587155963	0.18212708120965
chrX:5832858:CTTCCTCTTCTTCCT	15	Long Reads (vamos)	7-15bp	5	5.20661157024793	0.431955922865014
chrX:583936:GAGAAAGAGGAGGAGAGGGAGGAAGAGGAGGAGGCTGGAGGAGGAGAAAAAGGAGAAAGAGAAAAAGGAGGAGGGAGAGGAGGAGGGGAAGGAGGAGGGAGAGAAAGAGGAGGAGAGGGAGGAAGAGGAGGAGGCTGGAGGAGGAGAAAAAGGAGAAAGAGAAAAAGGAGGAGGGAGAGGAGGAGGGGAAGGGGGAGGGA	200	Long Reads (vamos)	16bp+	6	6.47115384615385	1.10595593726662
chrX:5854597:TATATACTATATAAATAT	18	Long Reads (vamos)	16bp+	4	3.97826086956522	0.0434782608695652
chrX:5858724:ATCTACTATATATAATATATA	21	Long Reads (vamos)	16bp+	6	5.98319327731092	0.0336134453781513
chrX:585958:AAAAAAAACC	10	Long Reads (vamos)	7-15bp	4	3.67768595041322	1.13691460055096
chrX:5860554:TTTTTTT	7	Long Reads (vamos)	7-15bp	4	4.34146341463415	2.24310275889644
chrX:5861878:TTTA	4	Long Reads (vamos)	4-6bp	12	11.7757009345794	1.02468700405572
chrX:5867867:ATCATC	6	Long Reads (vamos)	4-6bp	37	36.6946564885496	1.52143276570757
chrX:5868802:GAGGAA	6	Long Reads (vamos)	4-6bp	6	6.00862068965517	2.06079460269865
chrX:5875507:AATAAATTTCAAGGTGA	17	Long Reads (vamos)	16bp+	2	2	0
chrX:587633:AAAAAAAAAAGAAAGAAAG	19	Long Reads (vamos)	16bp+	2	2.02380952380952	0.0476190476190476
chrX:5877508:ATTTTACTTCTGTT	14	Long Reads (vamos)	7-15bp	4	4.00961538461539	0.02903286034354
chrX:5878487:TATATAGTATATATATTTATATAGTATATATATTG	35	Long Reads (vamos)	16bp+	7	6.68253968253968	0.362412698412698
chrX:5882176:ACTTGTTTAAAGAAG	15	Long Reads (vamos)	7-15bp	3	2.98958333333333	0.0104166666666667
chrX:588950:TAAA	4	Long Reads (vamos)	4-6bp	17	15.256	5.30490322580645
chrX:5890232:TTTTTTCTC	9	Long Reads (vamos)	7-15bp	5	4.66666666666667	0.333333333333333
chrX:5892732:TCTCTCTTTCCT	12	Long Reads (vamos)	7-15bp	3	2.90526315789474	0.1505039193729
chrX:589930:TGCGTGTGTGTTTTAAAATAACAAAACTGCTAAACTCCATGGGAATTAGTCAAAATGAATATCGGGGAAGGGTTTCCTTCGATACTTAAATAGGTACCTTTGCAACCTACTATTTTATTTTATTATGTCATTTCTATGGGAGGAGATTATTTAAAAGGAGGAGCTCACGTTTTTCGTACGAAATTTCTAGCCCCAACCCTCCATGATACTGAAAAGCAAGTATATCAGAAAAGACTGTGTTCTACAAATTATGTTTTTAATTGCACTGTGTGTGTGTGTGTG	282	Long Reads (vamos)	16bp+	3	2.8961038961039	0.0943267259056733
chrX:5902938:TGTGTGTATG	10	Long Reads (vamos)	7-15bp	5	4.696	0.535870967741935
chrX:5912832:GAGG	4	Long Reads (vamos)	4-6bp	68	67.4015151515152	18.1047305112191
chrX:5914582:ATATGTATGTATATATATATATATA	25	Long Reads (vamos)	16bp+	4	3.87096774193548	0.200561009817672
chrX:591588:GTGGCTCACGCCTGTAATCCCAGCACTTTGGGAGGTCAAGGCGGGAGGATCACCTGAGGTCAGGAGTTCGAGACCAGCCTGGCCAACATGGTGAAACCCCGTCTCTACTAAAAATACAAACAGTAGCCAGGCTTG	135	Long Reads (vamos)	16bp+	4	4	0
chrX:5922862:AAAT	4	Long Reads (vamos)	4-6bp	7	6.6	0.516129032258065
chrX:592555:CTTT	4	Long Reads (vamos)	4-6bp	91	90.7608695652174	55.7891145668042
chrX:5925825:CACATATATATATATATATATATACATA	28	Long Reads (vamos)	16bp+	4	3.9758064516129	0.739247311827957
chrX:5926929:TATC	4	Long Reads (vamos)	4-6bp	14	13.8	1.4890756302521
chrX:5942677:AGGGGAGAAGAGGGG	15	Long Reads (vamos)	7-15bp	2	1.97196261682243	0.0463763004761065
chrX:5954594:TCTCTG	6	Long Reads (vamos)	4-6bp	13.5	13.4701492537313	1.30361351139042
chrX:5956191:ATATACACACATATATATA	19	Long Reads (vamos)	16bp+	2	2	0
chrX:5960981:ATTT	4	Long Reads (vamos)	4-6bp	16	15.9838709677419	0.633884080776292
chrX:596671:TCTCTCTATCAACCTCCCTC	20	Long Reads (vamos)	16bp+	3	3.21186440677966	0.185499058380414
chrX:5972181:TGCATGTGTGTGGGTGTGTG	20	Long Reads (vamos)	16bp+	2	2	0
chrX:5975758:AAAATAAAAAAAT	13	Long Reads (vamos)	7-15bp	2	2.01	0.01
chrX:597632:GGATATTACAAAGTACCTTCTCAAGGGTGGGGGT	34	Long Reads (vamos)	16bp+	34	40.0579710144928	546.025811911562
chrX:5978266:TCTT	4	Long Reads (vamos)	4-6bp	30	29.9185185185185	6.76196793808734
chrX:5979719:ATATATATGTGTATATATACACACATAC	28	Long Reads (vamos)	16bp+	4	4.1031746031746	0.333269841269841
chrX:5979878:ATATATACTATACTGTATAC	20	Long Reads (vamos)	16bp+	2	2.01369863013699	0.0136986301369863
chrX:5989067:AAAAAAAAT	9	Long Reads (vamos)	7-15bp	5	4.59701492537313	0.422848165189092
chrX:5997586:TATATATATACACATATA	18	Long Reads (vamos)	16bp+	4	3.59842519685039	0.448568928883889
chrX:6005123:AAAACAAAACAAACTACAAA	20	Long Reads (vamos)	16bp+	2	2	0
chrX:6007081:GTTTATATATACCATG	16	Long Reads (vamos)	16bp+	2	1.98666666666667	0.0133333333333333
chrX:6009241:GAGTATATACCCGGAGGTAGAATTG	25	Long Reads (vamos)	16bp+	2	2	0
chrX:600952:AAT	3	Long Reads (vamos)	2-3bp	7	7.5390625	1.54176919291339
chrX:6010508:TTA	3	Long Reads (vamos)	2-3bp	18	16.9285714285714	11.2348571428571
chrX:601619:TTCC	4	Long Reads (vamos)	4-6bp	245	210.797101449275	3416.20670686555
chrX:6018057:ATATATACACACAT	14	Long Reads (vamos)	7-15bp	2	2	0.025974025974026
chrX:6018130:TATATGTATACACACA	16	Long Reads (vamos)	16bp+	4	4.02564102564103	0.0596816976127321
chrX:6021002:TCTC	4	Long Reads (vamos)	4-6bp	23.5	22.4166666666667	38.4891857506361
chrX:6021724:TTTTTGTTTT	10	Long Reads (vamos)	7-15bp	3	2.904	0.0874838709677419
chrX:6033480:TGTGTGTAAAATAGCTATTAAATATCGTTTGAAGATCATGTCCTC	45	Long Reads (vamos)	16bp+	3	3	0
chrX:6037990:CATGCAGTCCCGACTAAGACAGGTAATGC	29	Long Reads (vamos)	16bp+	2	2	0
chrX:604217:GAGGCTGCTGTGAGCCATGATCAGGCCACGGCACTCCAGCCTGGGCAACAGAGCAAGATCCCATCTCCACAAAAATAAAAAAGTTATCAAGGCATGGTGGTGCATGCTTGTAGTTTCAGCTACTTGGGAGGCTGAGGCAGGAAGATGACTTGAGCCCAGGAGTTG	165	Long Reads (vamos)	16bp+	5	5.22330097087379	0.194745859508852
chrX:6044106:AAAT	4	Long Reads (vamos)	4-6bp	8	8.91379310344828	6.68815592203898
chrX:6048996:TAAAA	5	Long Reads (vamos)	4-6bp	5	4.96103896103896	0.143198906356801
chrX:6049227:AGGGG	5	Long Reads (vamos)	4-6bp	17	16.6691176470588	40.2526688453159
chrX:6050372:TACCTACCTGTCTGTCTATT	20	Long Reads (vamos)	16bp+	2	1.98684210526316	0.0131578947368421
chrX:6050451:ATCTATCCATCTCTAAC	17	Long Reads (vamos)	16bp+	2	2.01315789473684	0.0131578947368421
chrX:605487:TATATATAATTATAAATAATATATAGTAATATATAGCATATATTATATATAATAATATAATTTATATATAAAT	73	Long Reads (vamos)	16bp+	3	2.86538461538462	0.137042569081404
chrX:605740:ATATGTTATATGTAGTATATATACTATATA	30	Long Reads (vamos)	16bp+	2	1.9875	0.0125
chrX:6064545:GAATCTTTAGCTGA	14	Long Reads (vamos)	7-15bp	2	2	0
chrX:6069529:GTAAGATCTAATAGCTCATCCAGAAACATAA	31	Long Reads (vamos)	16bp+	2	2	0
chrX:6072471:AAATGAGGAAAGAGTA	16	Long Reads (vamos)	16bp+	2	2	0
chrX:6074593:TACTTTGCATATCTGAGTTTGTGCCATTGTCGTAGCAATGGCAGGCAGTAGAAACAACTATCAAAATTATACAGATGAGGAACTTGAGAGTCATAGAGAGGAAGGTAATGGCCTTTAAGTATGCAGAAGAAAGCAATGAAATCATGAGACAAGAGTGAAAGTCTGA	166	Long Reads (vamos)	16bp+	2	2	0
chrX:6075275:AAGATACTTC	10	Long Reads (vamos)	7-15bp	4	3.95402298850575	0.0443731622560813
chrX:608321:CCCCT	5	Long Reads (vamos)	4-6bp	26	26.1231884057971	6.37157516132445
chrX:608494:TCTTC	5	Long Reads (vamos)	4-6bp	12	11.6888888888889	4.61890547263682
chrX:6087933:TTTTTCTCTA	10	Long Reads (vamos)	7-15bp	2	2.11392405063291	0.127880558260305
chrX:608873:CCTCTCTCTCTCTCTCTCTC	20	Long Reads (vamos)	16bp+	2	1.93670886075949	0.136968516715352
chrX:6090951:GAAAAAGAAAAGGAA	15	Long Reads (vamos)	7-15bp	4	3.74074074074074	0.212530287296642
chrX:6091908:TTCTTTTTTCACTCCTTCCCTCTCTCCCTTCCTCCCT	37	Long Reads (vamos)	16bp+	2	2.10714285714286	0.096815834767642
chrX:6095540:ATAATTGTAAAGAA	14	Long Reads (vamos)	7-15bp	2	2	0
chrX:609828:ACACACAC	8	Long Reads (vamos)	7-15bp	6	6.31707317073171	0.808476609356258
chrX:6098296:AAATAAAATACATAAATAA	19	Long Reads (vamos)	16bp+	2	2	0
chrX:6100078:GAAACAAAGGGATGGGCT	18	Long Reads (vamos)	16bp+	2	1.97530864197531	0.0243827160493827
chrX:6100841:CATGAATATA	10	Long Reads (vamos)	7-15bp	3	3.02197802197802	0.043956043956044
chrX:6101774:ACTATAGTCAAT	12	Long Reads (vamos)	7-15bp	2	1.98571428571429	0.0142857142857143
chrX:6111001:CTAACC	6	Long Reads (vamos)	4-6bp	6	5.75609756097561	0.235105957616953
chrX:6116493:CAGCCCCCGCCTCCCAGGTTCAAGTGATTCTTCTGCCT	38	Long Reads (vamos)	16bp+	4	3.93203883495146	0.0835712925947078
chrX:6125410:ATATACAACAAATAATGAAACAAATA	26	Long Reads (vamos)	16bp+	4	3.56122448979592	0.248790237744582
chrX:613371:CTCAAGCAATCTTCCCACCTCAGCCTCCCAAGTAGCTGGGACCACAGGTGCACACCACCATGCCTGGCTAATTTCTAGTAGAGAGGGAGGGTCTCACTATATTGCACAGGCTGGTCTTAAACTCTTGGC	129	Long Reads (vamos)	16bp+	3	2.98591549295775	0.0140845070422535
chrX:6140448:ACACACAC	8	Long Reads (vamos)	7-15bp	8	7.78625954198473	1.44627128596594
chrX:6141823:AAAAAAATAAAATT	14	Long Reads (vamos)	7-15bp	2	2.07446808510638	0.0696636925188744
chrX:6149749:TTTGTAACCTCAGTGACA	18	Long Reads (vamos)	16bp+	2	2	0
chrX:615366:AAAAAGAAACAGGAGCCCTTTTCCCCCAAAGACATCAGAAAAACTAGAATCCATCTTCCTCAACATGGGTCCTAGAAACAGGAGCCCCCAAGCCGGGCGCGGTGGCTCACACCTGTAATCCCAGCACTTTGGGAGGCTGAGGCGGGCCGATCACCTGAGGTCACGAGGTCGAGACCAGACTGGCCAACATGGTGAAACCCCGTCTCTACCAAAAATAGAAAAAATAGCCGGGCGTGTTGGTGAGCACCTGTAATCCCAGCTACTCGTGAGGCTGAGGCAGGAGGATCGCTTGAACCCGGGAGGCGGAGGTTGCAGTGAGCCAGGATCACACCACTGCGCTCCAGCCTGGGCGACTGAGCAAGAGTCAGTCTCAAAAAAAAAA	382	Long Reads (vamos)	16bp+	3	3.22222222222222	0.5
chrX:6160908:ATAAAATATATTATTCTATATATAATATAGGAT	33	Long Reads (vamos)	16bp+	19	20.2348484848485	21.9825931066389
chrX:6163433:TTGCTTTTCAATTGCTACCATGCAGCCAGCCTGTGGTCCA	40	Long Reads (vamos)	16bp+	3	3	0
chrX:6174057:AAACA	5	Long Reads (vamos)	4-6bp	5	5.26666666666667	0.242696629213483
chrX:6179099:AAGG	4	Long Reads (vamos)	4-6bp	12	11.3333333333333	16.8436578171091
chrX:618306:AATG	4	Long Reads (vamos)	4-6bp	66	68.3115942028985	35.4569448852216
chrX:6187430:GCACACGCCAGAAGGCAC	18	Long Reads (vamos)	16bp+	2	1.98924731182796	0.010752688172043
chrX:6191443:GTGGCTCACACCTGTAATCCCAGCACTTTGGGAGGCAAAAGCAGGCAGATCACCTGAGGTCAGGAGTTCAAGACCAGCCTGGCCAACATGGTAAAACCTCACCCCTACTAAAAATACAAAAACTAGCTG	129	Long Reads (vamos)	16bp+	2	2	0
chrX:619254:CCTCCCCCAAATC	13	Long Reads (vamos)	7-15bp	3	2.7156862745098	0.205494078819647
chrX:619939:CGTTCCTTGGAGTGGGAGGGGTCGGGGCGATGAGAAACCTCTGGGGGATCGGGGCAGGTGGACACGCGCGCTCGGAGCTGTCCAAGGCCTGGTCTCCCCGGCGATGACCCTACCCAAGAGTCAGGTCCCCACCTCAGGGAATCCTCC	147	Long Reads (vamos)	16bp+	2	2	0
chrX:6203462:GCAAAAGTGACAAGGTGTCACCTCCAAATCAAGT	34	Long Reads (vamos)	16bp+	2	1.98901098901099	0.010989010989011
chrX:6217188:AAATATATGTATATAATTTACATAT	25	Long Reads (vamos)	16bp+	2	2	0
chrX:621777:AATAA	5	Long Reads (vamos)	4-6bp	9	9.40625	4.03838582677165
chrX:6221067:TTTA	4	Long Reads (vamos)	4-6bp	11	10.8971962616822	0.489331687533063
chrX:6225655:TTTTTT	6	Long Reads (vamos)	4-6bp	8	7.89051094890511	4.53939458995277
chrX:624610:GGTTTTGGAACTTTCCTTTTCTTTTCCAGAAAGCTTTGCCTTCTTTCCTTTCTTCGTTCGTTCCTTCCTTCCTTCCTCTCTTCCTCTTTCTTTTCTTTCTTTCTTTCTTTCTTTCTTTCTTTCTTTCTTTCTTTTCTTTCTTCCTTTCACTTGGCAAGATT	161	Long Reads (vamos)	16bp+	2	2	0.021505376344086
chrX:6251548:AACAAAATGCACAGTA	16	Long Reads (vamos)	16bp+	2	2	0
chrX:625448:TCTCTATCTCTGTCTCTCTTTCTCTCTCTCCTCTCTCTCTGTCTCTTTTTCTCTGTCTCTCTCTGTGTCTCTACCTCTGTCTCTCTCTCTCCTCTCTTTTTCTCTGTCTCTGTCTGTATCTCTGTCTATCTCTGTCTCTCTCTCTCCTCTCTCTCTTTCTCTGTCTCTGTCTGTATCTCTATCTCTGTCTCTCTTTCTCTCTGTCTTCGTTCCTCTCTCTCTTTTTCTCTTTCTCTGTA	239	Long Reads (vamos)	16bp+	7	7.41860465116279	2.5421511627907
chrX:6255020:AATTTTAAAGTG	12	Long Reads (vamos)	7-15bp	2	1.94520547945205	0.0525114155251142
chrX:6255713:TCTT	4	Long Reads (vamos)	4-6bp	60	59.3161764705882	17.5659586056645
chrX:6259864:ATATATATATACACATA	17	Long Reads (vamos)	16bp+	2	2	0
chrX:6269769:TTCTGTTGCATTTTGT	16	Long Reads (vamos)	16bp+	3	2.9875	0.0125
chrX:6271337:ATATATACACTGTAATAATATATATGCCATATATTATTATA	41	Long Reads (vamos)	16bp+	4	3.94623655913978	0.0514258999532492
chrX:6276791:GGAAATAAGGGATCGGGGTGCAGAGATATAAGGGGTTGGGG	41	Long Reads (vamos)	16bp+	3	2.98837209302326	0.0116279069767442
chrX:628038:TCTCTGTCTCCATCTCTTTCTCTGTCTCTCCTTGTCTCTCTCTTTCTCTCTCTCCATCTCTCTCTGTCTCTCCCTGTCTGTTTCTCTCTCTCCATCTGTCTGTCTCTCCCTTTCTCTCTCTCTGTCTCTCCCTCTCTCTCCCTG	144	Long Reads (vamos)	16bp+	8	8.7175572519084	1.29653552554316
chrX:6283984:TGA	3	Long Reads (vamos)	2-3bp	20	19	4.5546218487395
chrX:6292168:ATATATGTAATTAATTTTAAG	21	Long Reads (vamos)	16bp+	3	3	0
chrX:6303927:AAAT	4	Long Reads (vamos)	4-6bp	13	12.9401709401709	0.642941349837902
chrX:6308495:TGTGATGATTAATACTGAGTGTCAACTTGATTGGATTGAAGGATACAAATTGTTGATCCTGGGTGTGTCTGTGATGGTGTTGCCAAAGGAAGTTAACATTTGAGTCAGTGGGCTGGGAAAGGCAGACCCACCATTAATCAGGGTGGGCACCATCTCATCAGCTGCCAGTGCAGCTAGAATATAAGCAGGCAGAA	194	Long Reads (vamos)	16bp+	2	2	0
chrX:6312975:TACACATATATGTGCATGTA	20	Long Reads (vamos)	16bp+	3	2.86138613861386	0.140594059405941
chrX:6316698:TTTCT	5	Long Reads (vamos)	4-6bp	12	12.043795620438	6.63042078145127
chrX:6317404:TTCT	4	Long Reads (vamos)	4-6bp	31	31.2148148148148	150.125152017689
chrX:6324802:TGTGTGTGTATATATGTACATATG	24	Long Reads (vamos)	16bp+	4	4.45871559633028	0.250594631328576
chrX:6334175:CTTTCTTTTTTTT	13	Long Reads (vamos)	7-15bp	3	3.34586466165414	0.667350193665983
chrX:6334713:GAGAGACAGCGAGAGAGAAAGAGAATGAGAGACCAAGAAAGAGGGAGAGACAGAGAAAGA	60	Long Reads (vamos)	16bp+	3	2.50862068965517	0.252098950524738
chrX:6343609:TTGATATAGTTTATTGGGGGATAGGGTGATGGATATGGTGTAAATATTTATTGTGAACAGTGAAGGAAGTTGGTGTAAATATTTTATAAGAGATAGGATGATGGATA	107	Long Reads (vamos)	16bp+	3	3	0
chrX:6348838:TTTTCTTTTTTCTTCTATTAGCAGGTGGATATCT	34	Long Reads (vamos)	16bp+	2	2	0
chrX:6351009:AGAACAGCCTGGAAAACATAGCA	23	Long Reads (vamos)	16bp+	2	2	0
chrX:6354329:GTTTTATATATACATAAATACCTAGCAGGATATTTCAAAATT	42	Long Reads (vamos)	16bp+	2	2	0
chrX:6355494:ACATTTGTATGCAGAAGTACAGT	23	Long Reads (vamos)	16bp+	2	2	0
chrX:6360330:TTTAAAAATTATAAAC	16	Long Reads (vamos)	16bp+	2	1.97530864197531	0.0243827160493827
chrX:6362820:TTGCTCATACAAAAATCAGAGGTGACTTTTTATGTGCAATAATTATC	47	Long Reads (vamos)	16bp+	2	2	0
chrX:6367516:TTGTGCCTTTTGACCATCATGAGCACTGGATTGGGACTTCACATGTATTGTGATTTTTTATTGTGAACTCATCTTCAGGAGGGTTTTTCAGTGGGAATTGTG	102	Long Reads (vamos)	16bp+	2	2	0
chrX:6377704:TCTGTCTCTTATC	13	Long Reads (vamos)	7-15bp	2	2	0
chrX:6378270:GTAGTGTATATATACT	16	Long Reads (vamos)	16bp+	2	2.01298701298701	0.012987012987013
chrX:6378309:CATATATATCATTTGCATGTATATATACA	29	Long Reads (vamos)	16bp+	3	3	0
chrX:6378456:ATATACATATCCGTATGTGTATATACACATATACACACATATACATGTGC	50	Long Reads (vamos)	16bp+	3	3	0
chrX:6380176:TTTGTTGGCATGTGGAGCATG	21	Long Reads (vamos)	16bp+	6	5.87368421052632	0.132810750279955
chrX:63805631:CAAGGAAGAAAGAGTTT	17	Long Reads (vamos)	16bp+	2	2	0
chrX:63806269:ATA	3	Long Reads (vamos)	2-3bp	16	15.7155963302752	1.07577302072715
chrX:63817968:ACACACACACACACAC	16	Long Reads (vamos)	16bp+	3	2.97196261682243	0.0463763004761065
chrX:63820741:TACATGTATATTATATATACATATAATATATAATA	35	Long Reads (vamos)	16bp+	19	18.8636363636364	0.668285912560722
chrX:63826312:GGGAGA	6	Long Reads (vamos)	4-6bp	7	6.79	0.41
chrX:63838764:GTGCAAGACAGTGG	14	Long Reads (vamos)	7-15bp	2	2.03488372093023	0.03406292749658
chrX:63857443:AAGA	4	Long Reads (vamos)	4-6bp	22	21.592	4.19509677419355
chrX:6388773:AGACAATTTTCACATAACTCTGTGTTAATATTGCGGGGT	39	Long Reads (vamos)	16bp+	2	1.98571428571429	0.0142857142857143
chrX:63905731:TGGAAATAAAACACTCCTCAGCAAATACAAAAGAA	35	Long Reads (vamos)	16bp+	2	2	0
chrX:63916589:AAAAAC	6	Long Reads (vamos)	4-6bp	8	7.45528455284553	0.659869385579102
chrX:63916999:ATAG	4	Long Reads (vamos)	4-6bp	10	10.0917431192661	0.250764525993884
chrX:6392112:TTTCTT	6	Long Reads (vamos)	4-6bp	9	9.30147058823529	1.67881263616558
chrX:639300:TCATGAATGGGACCCTT	17	Long Reads (vamos)	16bp+	2	2	0
chrX:63936352:TATTGACCTTAAAAA	15	Long Reads (vamos)	7-15bp	2	2	0
chrX:639370:CTTCCGAGGAGGCCGAGAAGGGCAAAGACA	30	Long Reads (vamos)	16bp+	2	1.95833333333333	0.0404929577464789
chrX:63941419:ATAAAAATAAAAAA	14	Long Reads (vamos)	7-15bp	3	2.98958333333333	0.0104166666666667
chrX:63943867:AGCACTTTCTTTATATGTAT	20	Long Reads (vamos)	16bp+	2	2	0
chrX:63950299:TCT	3	Long Reads (vamos)	2-3bp	35	34.632	14.9602580645161
chrX:6395243:AACCA	5	Long Reads (vamos)	4-6bp	7	6.99130434782609	0.219221967963387
chrX:63955315:TATACATCTGACAAAGG	17	Long Reads (vamos)	16bp+	2	1.98571428571429	0.0142857142857143
chrX:63959211:AACAAAACAAAAACAAAAAAACAGAAAAACAACAAC	36	Long Reads (vamos)	16bp+	2	2.06593406593407	0.0622710622710623
chrX:63961722:AAAAACAAAC	10	Long Reads (vamos)	7-15bp	6	6.10483870967742	0.322252819302387
chrX:639704:CAATTTCTACTTCTAGGTCAGGTGCGGTGGCTCACACCTCTAATCCCAGCACTTTGGGAGGCCCAGGAGGGTGGATCGCTTGAGGTCAGGAGTTTGAGACCAGCCTGGCCAACATGGTGAAACCCCGTCTCTACTAAAATACGAAAATTAGCCAGGCATGGTGGTGAGCACCTGTAATTCCAGCTACTCGGGAGGCTGAGGCAGGAGAATCGCTTGAACCTGGGAGGTGGACGTTGCAGTGAGGTGAGATCACACCACTGCACTCCAGCCTGGATGAGAGAGCAAGACTCTGTCTCAAAAACAAAATAAAACAAAAACAAAACAAAAATCAAAAAAGAAAACC	343	Long Reads (vamos)	16bp+	2	2	0
chrX:63972866:TATATCAGTTTATATATTATATATAAATG	29	Long Reads (vamos)	16bp+	4	3.98850574712644	0.0114942528735632
chrX:64000514:TTTCTTTC	8	Long Reads (vamos)	7-15bp	7	7.25196850393701	1.87251593550806
chrX:6400777:AAAC	4	Long Reads (vamos)	4-6bp	7	6.96116504854369	0.488673139158576
chrX:6400918:CTT	3	Long Reads (vamos)	2-3bp	49	49.7795275590551	17.2049743782027
chrX:64010692:TTTTTTA	7	Long Reads (vamos)	7-15bp	5	4.72727272727273	0.433333333333333
chrX:64012828:CTCAGAAATAATACC	15	Long Reads (vamos)	7-15bp	2	2.01098901098901	0.010989010989011
chrX:6401294:TTCTCCTCCTCTTTCACATCTTCCTTC	27	Long Reads (vamos)	16bp+	2	1.98630136986301	0.0136986301369863
chrX:64013214:TTTTTTTTTTTC	12	Long Reads (vamos)	7-15bp	4	3.92307692307692	0.180083482409064
chrX:64021975:ACACACACACACACAC	16	Long Reads (vamos)	16bp+	3	2.90243902439024	0.113821138211382
chrX:6402731:CCTCCCACAAGTTC	14	Long Reads (vamos)	7-15bp	3	2.9493670886076	0.0486854917234664
chrX:64042667:CAAA	4	Long Reads (vamos)	4-6bp	9	8.88541666666667	0.397258771929825
chrX:64043586:AAATA	5	Long Reads (vamos)	4-6bp	5	5.12345679012346	0.159567901234568
chrX:64048621:ACAA	4	Long Reads (vamos)	4-6bp	6	6.08	0.0745945945945946
chrX:64064951:TGAAATGGC	9	Long Reads (vamos)	7-15bp	3	3.01136363636364	0.0573406478578892
chrX:64068660:AGTTGTTAACTT	12	Long Reads (vamos)	7-15bp	2	1.98837209302326	0.0116279069767442
chrX:64069271:AGAGACTTTGTCTTGCAACTTAGGCACCAGCTC	33	Long Reads (vamos)	16bp+	2	2	0
chrX:64071773:AAAAAC	6	Long Reads (vamos)	4-6bp	7	6.68548387096774	0.477511146079203
chrX:64095798:CAAA	4	Long Reads (vamos)	4-6bp	12	11.9126984126984	1.48831746031746
chrX:64099930:TTGCATTCAAATATAACC	18	Long Reads (vamos)	16bp+	2	1.98684210526316	0.0131578947368421
chrX:64104785:AAGG	4	Long Reads (vamos)	4-6bp	24	24.032	1.24090322580645
chrX:6410625:AAT	3	Long Reads (vamos)	2-3bp	9	8.63461538461539	0.661314413741598
chrX:64107445:GCTTTTGATGTCTTGTCTAAGAACTGTTCACAAT	34	Long Reads (vamos)	16bp+	2	1.98630136986301	0.0136986301369863
chrX:6412473:TAAATATGTATATA	14	Long Reads (vamos)	7-15bp	7	7.03333333333333	0.419047619047619
chrX:64125886:AATACATTAATAC	13	Long Reads (vamos)	7-15bp	2	1.98571428571429	0.0142857142857143
chrX:64127087:CTTTCTTTTTCTTTCTTCTCCTTT	24	Long Reads (vamos)	16bp+	3	3.01086956521739	0.0548256091734353
chrX:64127855:TCTACATACATTAAAG	16	Long Reads (vamos)	16bp+	3	3.09411764705882	0.133893557422969
chrX:641289:GGTGGCTCACACCTGTCATCCCAGCACTTTGGGAGGCTGAGGAGGGTGCATCACCTGAGATCAGGAGTTCAAGACCAGCCTGGCCAACTTAACGAAACCCCGTCTATTAAAAATACAAAATGGGTGT	127	Long Reads (vamos)	16bp+	2	2	0
chrX:64138813:TATATATAATAAATATAAC	19	Long Reads (vamos)	16bp+	2	2	0
chrX:64144090:AGGATCTAGAACTAGAAATACCATT	25	Long Reads (vamos)	16bp+	2	2	0
chrX:64157092:GGAAAACTGGCTAGCCATATGT	22	Long Reads (vamos)	16bp+	2	2	0
chrX:64158327:AAAAAAC	7	Long Reads (vamos)	7-15bp	6	5.5241935483871	0.657946498819827
chrX:64166880:TTTTATGTAATTG	13	Long Reads (vamos)	7-15bp	2	2.025	0.0246835443037975
chrX:64173161:AAAACAAATAGCTAACTGGCCGGCAGAAATCCTACCTTATCCATAATTAGGTTAAATGTAAATGAACTTAAATTGTTCATTTAAAAGGAAGATAC	95	Long Reads (vamos)	16bp+	2	1.98571428571429	0.0142857142857143
chrX:64178896:TCTATTTTATAGATTAAGATGCTGAGGCTTAA	32	Long Reads (vamos)	16bp+	3	3	0
chrX:64192078:TCTTCTTCCTCCTCCTTAACCTCC	24	Long Reads (vamos)	16bp+	3	3.01282051282051	0.0128205128205128
chrX:6421934:TC	2	Long Reads (vamos)	2-3bp	47	47.0703125	24.6643085629921
chrX:6423189:ATCTCTAGAAGATGAAAG	18	Long Reads (vamos)	16bp+	2	1.98863636363636	0.0113636363636364
chrX:64233303:TTCCATATATTTGGTTCTTCTTG	23	Long Reads (vamos)	16bp+	2	1.98648648648649	0.0135135135135135
chrX:64234880:TATATATACATA	12	Long Reads (vamos)	7-15bp	6	5.95161290322581	0.127720954628901
chrX:64236980:ATATATAGAGAGAAC	15	Long Reads (vamos)	7-15bp	8	8.39830508474576	0.41264667535854
chrX:64239581:TGTTTTAATGCTAGCACTACAT	22	Long Reads (vamos)	16bp+	2	2	0
chrX:64263485:TTA	3	Long Reads (vamos)	2-3bp	14	13.8771929824561	3.41841328986182
chrX:64268649:CAGAGATGCCAGTGGCCT	18	Long Reads (vamos)	16bp+	2	2	0
chrX:64268738:CCAGAGATGCCCATGGCC	18	Long Reads (vamos)	16bp+	2	2.03703703703704	0.0361111111111111
chrX:642696:CTTGGGGACCTGGTGACCTTGGAGAGG	27	Long Reads (vamos)	16bp+	49	48.2608695652174	5.478895588702
chrX:64272366:CTGAAGAATACAATAA	16	Long Reads (vamos)	16bp+	2	1.98666666666667	0.0133333333333333
chrX:64275217:TTATAGTGATA	11	Long Reads (vamos)	7-15bp	3	2.98684210526316	0.0131578947368421
chrX:64276247:TCTAGTTCTAGATGTTAGGGTGTTGATCTAGTTCCAGATCTAGAT	45	Long Reads (vamos)	16bp+	2	2	0
chrX:64281820:AATTTACAAGGAACTTAAACA	21	Long Reads (vamos)	16bp+	3	2.74444444444444	0.192384519350811
chrX:64289992:AATGATTTATTTAATGGTTAGGGTTTCAGTTGA	33	Long Reads (vamos)	16bp+	2	2	0
chrX:6430452:TTTA	4	Long Reads (vamos)	4-6bp	10	9.86734693877551	0.487376393856512
chrX:64304860:ATATATATACACATATACACACATAT	26	Long Reads (vamos)	16bp+	5	4.98630136986301	0.124809741248097
chrX:64315366:CTTCCCTCTGCCCACTCTCAGTGC	24	Long Reads (vamos)	16bp+	2	2.03571428571429	0.0348537005163511
chrX:6431556:TTA	3	Long Reads (vamos)	2-3bp	14	13.9916666666667	1.26883753501401
chrX:64332117:TTTTAATTAATTTAA	15	Long Reads (vamos)	7-15bp	2	1.98666666666667	0.0133333333333333
chrX:6434922:ACACATATACACACATGTAA	20	Long Reads (vamos)	16bp+	2	1.97560975609756	0.0240891297801867
chrX:6435033:ACACATATATACACATATATGTATAC	26	Long Reads (vamos)	16bp+	9	9.18548387096774	1.03035667453449
chrX:64362468:AAAAAAAAAAA	11	Long Reads (vamos)	7-15bp	4	3.47826086956522	0.707856598016781
chrX:64364404:GCAATATTTGCTGCTCT	17	Long Reads (vamos)	16bp+	2	2	0
chrX:64370344:AATTTTCATTTACAAAATGAA	21	Long Reads (vamos)	16bp+	2	2.02702702702703	0.0266567937800815
chrX:64387776:AAAGAAGGGAGGAGAGAGG	19	Long Reads (vamos)	16bp+	2	1.97560975609756	0.0240891297801867
chrX:64410778:CTTATTTTAGGTTCAGGGGTACATGTGCAGGTTTGTTATATAGATAAATTCGAGGTCATGGGGATTTGTTGTACAGATTATTTTGTCATCTGAGTACTAAGCCTAGTACCCAATATTTACTATTTTTAACT	131	Long Reads (vamos)	16bp+	2	2	0
chrX:64412970:TTTATTTTTTA	11	Long Reads (vamos)	7-15bp	3	2.91818181818182	0.149207673060884
chrX:6441727:AGAA	4	Long Reads (vamos)	4-6bp	60	59.8409090909091	132.760756419153
chrX:64417353:GCTAAGTCACCCAAACAGCAAAGACTGTGGCCCACCCCTTCTTCTGGGAGCTCTATCCCAGGATGATTGGAAACCTCTCCTGGCTAGAGAACACTAGCAGGTGTAGCTGGAGAACTCGGTTGGGAGGTCTCACCCAGTGTGGAGGAATGAGATCAGGAACCTGCTTTAAAAAGCAGTCTGGCCACGTTTTCATAGAGGAGCTGTGCTGTGCTGGGACTCTGCTCCAGCCCTCAGACACCTTGGACTCTCCAAAGTCCAAAGACTGAAACA	270	Long Reads (vamos)	16bp+	3	3	0
chrX:64418698:TTTTC	5	Long Reads (vamos)	4-6bp	18	17.5271317829457	3.23558624031008
chrX:6442262:CACACACACAGACACA	16	Long Reads (vamos)	16bp+	3	2.51785714285714	0.26994851994852
chrX:64427547:TTTTTTCTTTC	11	Long Reads (vamos)	7-15bp	3	3.22047244094488	0.363704536932883
chrX:64429162:ATAAGACTGATATTGGTTT	19	Long Reads (vamos)	16bp+	2	1.98717948717949	0.0128205128205128
chrX:6443591:CTCAATGATCTTGCT	15	Long Reads (vamos)	7-15bp	2	2	0
chrX:64439453:TGGGATAGAA	10	Long Reads (vamos)	7-15bp	3	2.92682926829268	0.0686540198735321
chrX:64441385:TCTA	4	Long Reads (vamos)	4-6bp	31	30.3790322580645	2.38362182008917
chrX:64441732:ATATACAAATATATACATATATGTATATATATGTACAGA	39	Long Reads (vamos)	16bp+	3	3	0
chrX:6444289:TTAACCTGACAAA	13	Long Reads (vamos)	7-15bp	2	2	0
chrX:644428:GCACCCGCACCT	12	Long Reads (vamos)	7-15bp	2	1.98571428571429	0.0142857142857143
chrX:64444153:TTTG	4	Long Reads (vamos)	4-6bp	8	8.28125	0.372697368421053
chrX:64451230:ATGACAATGCTGACTTG	17	Long Reads (vamos)	16bp+	2	2.01190476190476	0.0119047619047619
chrX:64456734:GTTT	4	Long Reads (vamos)	4-6bp	9	8.60526315789474	0.966697717745692
chrX:64463262:CACCCTGAGAGATCAGGT	18	Long Reads (vamos)	16bp+	2	2	0
chrX:64470917:TTTTTTTCCAGC	12	Long Reads (vamos)	7-15bp	2	1.98611111111111	0.0420579029733959
chrX:64471347:ATTT	4	Long Reads (vamos)	4-6bp	12	12.0526315789474	0.315789473684211
chrX:64478354:TTATT	5	Long Reads (vamos)	4-6bp	6	5.92045454545455	0.143025078369906
chrX:64484361:CTGCACCCACTGTC	14	Long Reads (vamos)	7-15bp	2	2	0.0285714285714286
chrX:64486328:ATTTAATCTTTTTACTTAGG	20	Long Reads (vamos)	16bp+	2	2	0
chrX:64490738:ATAG	4	Long Reads (vamos)	4-6bp	17	16.8738738738739	1.02031122031122
chrX:64504273:TTCCTAGAAACATACAAA	18	Long Reads (vamos)	16bp+	2	1.98780487804878	0.0121951219512195
chrX:64521804:GAAAAAA	7	Long Reads (vamos)	7-15bp	6	5.66666666666667	0.84593837535014
chrX:64528148:TAGCAATAATAC	12	Long Reads (vamos)	7-15bp	3	2.95	0.0481012658227848
chrX:64535024:ATAATGATAGTACCTACAGG	20	Long Reads (vamos)	16bp+	2	1.97142857142857	0.0281573498964803
chrX:64538404:TTA	3	Long Reads (vamos)	2-3bp	11	10.8085106382979	0.737131091283459
chrX:64541026:AAAG	4	Long Reads (vamos)	4-6bp	12	12.3307086614173	3.1278590176228
chrX:64543792:TTTTTTTTAATTT	13	Long Reads (vamos)	7-15bp	2	1.95145631067961	0.0466400152293927
chrX:64551591:ATTT	4	Long Reads (vamos)	4-6bp	9	9.11627906976744	0.551025991792066
chrX:64559423:TTTA	4	Long Reads (vamos)	4-6bp	11	11.1150442477876	0.763432364096081
chrX:64563595:CACCAGGTAGACTTACACTGACCTTCAT	28	Long Reads (vamos)	16bp+	3	2.93589743589744	0.0607725607725608
chrX:64572539:TGAACTTTAAAGTAGTTTTTTCCAATTC	28	Long Reads (vamos)	16bp+	2	1.98823529411765	0.0117647058823529
chrX:64582618:TCCTATTTTCCC	12	Long Reads (vamos)	7-15bp	2	1.98780487804878	0.0121951219512195
chrX:64596131:GACCAATCTCCCCCAGTACATTTCAAAAGTT	31	Long Reads (vamos)	16bp+	2	2	0
chrX:64601077:TTTAAGTTCTAGGGTACATGTGCACAACTTGCAGGTTTGATACATAGGTATATGTGTGCCATTTGGTGTGCTGCACCCATCAACTCATCATTTACATTAGGTATTTCTCCTAATGCTATCCCTCCGCCTGCACCCCCACCCCCTGAAAGGCCCCAGTGTGTGATGTTCCCTGCCCTGTGTCCAAGTGATCTCATTGTTCAATTCCCACCTATGAGTGAGAACATGCGGTGTTTGGTTTTCTGTCCTTGTGATAGTTTGCTGAGAATGATGGTTTCCAGCTGCATCCATGTCCCTGCAAAGGACAGGAACTCATCCTTTTTTATGGCTGCATAGTATTCCATGGTGTATATATGCCACATTTTCTTTCTTTCTTTCTTTTTATTAATTATAC	391	Long Reads (vamos)	16bp+	2	2	0
chrX:64606800:CAGAACAGCAAATATTG	17	Long Reads (vamos)	16bp+	2	1.98571428571429	0.0142857142857143
chrX:64607664:AGAATATTTTA	11	Long Reads (vamos)	7-15bp	4	3.98165137614679	0.0181787291879035
chrX:64627677:TGGGCCCACTAAGTAGGGATTCTGCATTTAA	31	Long Reads (vamos)	16bp+	2	2	0
chrX:64632373:TATATGTATACTA	13	Long Reads (vamos)	7-15bp	3	2.98947368421053	0.0105263157894737
chrX:64643275:AGCCACACTCTTCT	14	Long Reads (vamos)	7-15bp	2	1.98823529411765	0.0117647058823529
chrX:64653638:GCAACGCTTATGCTGATAAGGTGGCTAGACAAGCAGCTAGCTCTACAACTTCTGTCCCTCAC	62	Long Reads (vamos)	16bp+	2	2	0
chrX:64657252:CACAAAAGAAGTGAAAATAGCCGGTTCTTGCCTTAAGTGATGACATT	47	Long Reads (vamos)	16bp+	3	3	0
chrX:64658339:TTTTTTTTCT	10	Long Reads (vamos)	7-15bp	3	3.00833333333333	0.159593837535014
chrX:64662374:TTGCACTTCCCAGGTGAGGCGACTCCCCACCCTGCT	36	Long Reads (vamos)	16bp+	2	2	0
chrX:6466304:TACATATATAATATAGTG	18	Long Reads (vamos)	16bp+	3	3	0
chrX:64674141:GTAAATAATCTACTCTACA	19	Long Reads (vamos)	16bp+	2	2	0
chrX:64680327:CCACAACATTCATTTATACATCAC	24	Long Reads (vamos)	16bp+	2	2	0
chrX:64680436:AACAACTGATGATCAAAAATATTTCATTATATGCCTTCTAGGAATTATGCAATATAACTGAAAATTTTTCCAGTATCCTCCAATCTAGCAGCATGCTTTTTTCCTG	106	Long Reads (vamos)	16bp+	3	3	0
chrX:64683409:TTTTGTTTTTTG	12	Long Reads (vamos)	7-15bp	3	3.0948275862069	0.277886056971514
chrX:64687910:CACCCTTAATATGTGAT	17	Long Reads (vamos)	16bp+	2	2	0
chrX:64689505:AAAAAACAAACAAAC	15	Long Reads (vamos)	7-15bp	3	2.69724770642202	0.213047910295617
chrX:64695149:GAACAGCAAATATTGCT	17	Long Reads (vamos)	16bp+	2	2	0
chrX:6469833:TTATTTGATG	10	Long Reads (vamos)	7-15bp	3	3	0
chrX:64704316:GATTTTTCCTCATC	14	Long Reads (vamos)	7-15bp	3	3	0.0273972602739726
chrX:647191:TCAGCCTCCCGAGTAGCTGGGATTACAGGCACCTGCCACCAGGCCTGGGTAACTTTCTGGTATTTTTAGTAGAGACAGGGTT	82	Long Reads (vamos)	16bp+	14	12.0962962962963	11.6846876727474
chrX:64724004:TTA	3	Long Reads (vamos)	2-3bp	18	17.7130434782609	1.59237223493516
chrX:64727208:ATTTTCTTTTCATTTTTTTTCATT	24	Long Reads (vamos)	16bp+	3	3	0
chrX:64731403:ACTGGCAAAGGATTTTCCTTTTTATAGTTAGT	32	Long Reads (vamos)	16bp+	2	2	0
chrX:64731871:GATGATATCCTGAAATATGTTTTG	24	Long Reads (vamos)	16bp+	2	2	0
chrX:64733203:AGCTGCAGTGATGGCTGCTGCCACTCCCCTTGGGAGCTCAGTCATCTTAGGAAGTAGGC	59	Long Reads (vamos)	16bp+	2	2	0
chrX:64737298:TATATTACAATATTAGAATAGAAT	24	Long Reads (vamos)	16bp+	2	2	0
chrX:64737366:ATATAGTCTACTATAT	16	Long Reads (vamos)	16bp+	5	5.11764705882353	0.144437973209086
chrX:64740955:AAGCTTATGATAATCCA	17	Long Reads (vamos)	16bp+	2	2	0
chrX:64743468:TTAATTATTAC	11	Long Reads (vamos)	7-15bp	6	5.75471698113208	0.282120395327942
chrX:64748617:TTTGTATGTAATATA	15	Long Reads (vamos)	7-15bp	2	2	0
chrX:64761467:TTG	3	Long Reads (vamos)	2-3bp	16	15.8849557522124	1.28128950695322
chrX:64767241:TGGCTCACACCTGTAACCCCAGCACTTTGGGAGGCCGAGGTGGGTGGATCACTTGAGGTCAGGAGTTCGAGACCAGCCTGGCCAACATGGTGAAACCCTATTTCTAATAAAAATACAAAAATTAGCTGGGTGTGGTGGCATGCACCTGTAATCCCAGTTACTCGGGAGGCAAAGACAGGAGAACTGCTTGAGCCTGGGAGGCAGAGGTTGCAGTGAGCCAAGATTGAGCCACTGCCCTCAAGCCCAGGCCACAGAGCAAGACTC	264	Long Reads (vamos)	16bp+	2	2	0
chrX:64775252:GCAATATTTGCTGTTCT	17	Long Reads (vamos)	16bp+	2	2	0
chrX:64781092:TTTTTTTATTTTTCTTTGTCGTGGG	25	Long Reads (vamos)	16bp+	2	2	0.0454545454545455
chrX:6478181:AAGATTTCATGGACACTTATCACTTCCCCAATCAATACCCTTGTGATTTCCTATGCCTGTCTTTACTTTAATCTCT	76	Long Reads (vamos)	16bp+	2	2	0
chrX:64783555:TGAGATAAGAACTGGAGTAGACTGTCAGCAGGAAGGGCATGTACTATATGGCCCACATAATCAGTGAGTGCTATCTGAAGGTCTAGAGATA	91	Long Reads (vamos)	16bp+	2	2	0
chrX:64794273:GTGTAATGACTCCACTAAATGAGAACATTAGTTCTCCACAAATGGTTTCTAACCAAAATGGAAACTCAAAAATGACAAAGAATTCAAAGAATTCAAATGGA	101	Long Reads (vamos)	16bp+	2	2	0
chrX:64808322:AAAACAGAAAAGCAACAACA	20	Long Reads (vamos)	16bp+	2	2	0
chrX:64814577:AAAATAAAATAAAT	14	Long Reads (vamos)	7-15bp	2	1.98571428571429	0.0142857142857143
chrX:64819384:GAACCAGAAATATCATTT	18	Long Reads (vamos)	16bp+	2	2	0
chrX:64819944:ATATATATT	9	Long Reads (vamos)	7-15bp	12	12.0393700787402	0.784151981002375
chrX:64822170:AATA	4	Long Reads (vamos)	4-6bp	14	13.7924528301887	0.29937106918239
chrX:64831643:CATAATGGTTGTACTAATTTTTAGTTTATTTAGGAATCTCCAAAGTGCTTTC	52	Long Reads (vamos)	16bp+	3	3	0
chrX:64832112:TATATATATTGCACTGTATATAGCATATACAGCATATATTTA	42	Long Reads (vamos)	16bp+	2	2	0
chrX:6483943:TCCT	4	Long Reads (vamos)	4-6bp	33	32.6818181818182	1.98959056210965
chrX:64850854:CTTGCCTAGCCAAG	14	Long Reads (vamos)	7-15bp	2	1.93150684931507	0.0646879756468798
chrX:64878819:GACAGTGGGTGCA	13	Long Reads (vamos)	7-15bp	2	1.97590361445783	0.0238025271818983
chrX:648907:CCTTTTTTCTTTCTTTCTTTCTTTTTCTTTCTTTCTT	37	Long Reads (vamos)	16bp+	4	3.8968253968254	0.0932698412698413
chrX:64891574:ACACACACACCCGTGTGCACACAT	24	Long Reads (vamos)	16bp+	3	2.91011235955056	0.128192032686415
chrX:64893287:ATATATATC	9	Long Reads (vamos)	7-15bp	54	54.7101449275362	125.170845234317
chrX:64894030:TTTTGTTTTTTGAGACGGAGTCTTGCTCTGTCGCCCATGCTGGAGTGCAGTGGCGCGATCTCGGCTCACTGCAAGCTCCACCTCCCGGGTTCACGCCATTCTCCTGCCTCAGCCTCCCGAGTAGCTGGGACTACAGGCGCCTGCCACCACGCCGGGCTAATTTTTTG	167	Long Reads (vamos)	16bp+	2	2	0
chrX:64899446:TCTTTCTTTTCTTCTTTTT	19	Long Reads (vamos)	16bp+	4	3.8780487804878	0.50139944022391
chrX:64907606:TCA	3	Long Reads (vamos)	2-3bp	9	9	0.494623655913978
chrX:64922247:AAAAAG	6	Long Reads (vamos)	4-6bp	11	10.84	1.34516129032258
chrX:64928627:TTC	3	Long Reads (vamos)	2-3bp	92	92.4488188976378	106.741407324084
chrX:6492976:TCTTTCTTTCTTTTGTTTTT	20	Long Reads (vamos)	16bp+	2	2.15217391304348	0.152412804586718
chrX:64936177:TGAAGACAAGATTAGAGAAAAAAG	24	Long Reads (vamos)	16bp+	2	2	0
chrX:64954318:TATATATATATATAAT	16	Long Reads (vamos)	16bp+	6	5.75229357798165	1.68807339449541
chrX:64957230:TTTCTGTACCTCACTTCCGA	20	Long Reads (vamos)	16bp+	2	1.98571428571429	0.0142857142857143
chrX:64958375:TGTGTGTGTGTAT	13	Long Reads (vamos)	7-15bp	3	2.83157894736842	0.141545352743561
chrX:64959660:TACATGGTGGCAACTATGGACAG	23	Long Reads (vamos)	16bp+	2	2	0
chrX:64964202:AAATT	5	Long Reads (vamos)	4-6bp	9	9.16831683168317	0.401386138613861
chrX:64970462:AGGAAGGG	8	Long Reads (vamos)	7-15bp	11	11.1111111111111	0.806513409961686
chrX:64994395:AAACAAGTCAAATA	14	Long Reads (vamos)	7-15bp	3	2.98550724637681	0.0144927536231884
chrX:65002312:GCCGCCCCTTCTGGGAAGTGAGGAGCCCCTCTGCCCG	37	Long Reads (vamos)	16bp+	5	4.97560975609756	0.0239904038384646
chrX:65009068:TATGTACTCCATAAATATGTACAACTAT	28	Long Reads (vamos)	16bp+	2	2	0
chrX:65012224:AAAG	4	Long Reads (vamos)	4-6bp	19	19.4427480916031	12.3870816206694
chrX:6501809:GTTTCATTTTAAGAGTCAATTAGAT	25	Long Reads (vamos)	16bp+	2	2	0
chrX:6502461:AGATAAAGAAAATGTGGTGCATATGGACCATGAAATACTACACAGTCATAAAAAAGAACAACATCATGTTCTTTTCAGCAACATGGTTGTAGCT	94	Long Reads (vamos)	16bp+	2	1.98876404494382	0.0112359550561798
chrX:65028155:CTAG	4	Long Reads (vamos)	4-6bp	11	10.8211382113821	0.443156070904971
chrX:65030109:TTTTTTATTTTT	12	Long Reads (vamos)	7-15bp	2	1.98936170212766	0.0321436742164265
chrX:65032734:TTCC	4	Long Reads (vamos)	4-6bp	13	12.8682170542636	1.63093507751938
chrX:65034454:AAATAAAAAC	10	Long Reads (vamos)	7-15bp	3	2.98947368421053	0.0318029115341545
chrX:6503692:CTTTTCTTTGTCTTT	15	Long Reads (vamos)	7-15bp	2	2.08510638297872	0.100205902539465
chrX:6503747:GAAG	4	Long Reads (vamos)	4-6bp	16	16.0347826086957	4.54263920671243
chrX:6504804:CTTTCTTTCTTTTTTTTTTT	20	Long Reads (vamos)	16bp+	2	1.98901098901099	0.010989010989011
chrX:65050539:CATATATGATTTTGTTGAC	19	Long Reads (vamos)	16bp+	2	1.98684210526316	0.0131578947368421
chrX:65058383:AACAGCAAATGTTGCTG	17	Long Reads (vamos)	16bp+	2	1.98850574712644	0.0114942528735632
chrX:65059068:CTGCACCCACTGTC	14	Long Reads (vamos)	7-15bp	2	1.98571428571429	0.0142857142857143
chrX:6505972:CTTTGGGAAGAGGGATTCTAGTTTCTATGGCAC	33	Long Reads (vamos)	16bp+	2	2	0
chrX:65069025:TTTCTTTATCTTTGATCTTTGGGA	24	Long Reads (vamos)	16bp+	2	2	0
chrX:65087423:GATATATACAAGGGATAACTAA	22	Long Reads (vamos)	16bp+	2	2	0
chrX:65100566:CAAAAAAAAAAAA	13	Long Reads (vamos)	7-15bp	2	1.97938144329897	0.395403780068729
chrX:65111531:TTTTTATT	8	Long Reads (vamos)	7-15bp	5	4.664	0.353935483870968
chrX:65126089:TTTGGTATATTTTGAGTCAA	20	Long Reads (vamos)	16bp+	2	1.98611111111111	0.0138888888888889
chrX:65129233:TATATATG	8	Long Reads (vamos)	7-15bp	5	4.99082568807339	0.416581719334013
chrX:65134489:AGGGAGATTGAAGGATAGCAAGAG	24	Long Reads (vamos)	16bp+	2	2	0
chrX:65149764:AAT	3	Long Reads (vamos)	2-3bp	17	16.635593220339	2.07974793568014
chrX:65174918:AAAAAAAAACA	11	Long Reads (vamos)	7-15bp	3	2.85833333333333	0.257072829131653
chrX:6518325:TTTTTCTTT	9	Long Reads (vamos)	7-15bp	3	3.48598130841122	1.17668841474167
chrX:65192769:AGAT	4	Long Reads (vamos)	4-6bp	9	9.1734693877551	0.84588680833158
chrX:65195499:TCTATGTATATCTTATTGTACTA	23	Long Reads (vamos)	16bp+	2	2	0
chrX:65202037:TATAATATATATTATATGTAATATATATTTTC	32	Long Reads (vamos)	16bp+	4	4.73684210526316	2.31951560316721
chrX:6520958:TTTTTTATTATACTT	15	Long Reads (vamos)	7-15bp	2	1.98666666666667	0.0133333333333333
chrX:65211070:AAAAAAAAAAAAAGAAAG	18	Long Reads (vamos)	16bp+	2	1.8671875	0.179072342519685
chrX:65213898:ACATATATATACACACAC	18	Long Reads (vamos)	16bp+	2	1.98936170212766	0.0106382978723404
chrX:65222602:AAT	3	Long Reads (vamos)	2-3bp	17	16.3333333333333	3.1551724137931
chrX:65231470:GCGTATCTCAATCCTTATCTTAACC	25	Long Reads (vamos)	16bp+	2	2	0
chrX:65231783:GATTTCATATTGTTCAAACACCCATGTTTTACAATCA	37	Long Reads (vamos)	16bp+	2	2	0
chrX:65237238:GTTT	4	Long Reads (vamos)	4-6bp	7	6.98684210526316	0.173157894736842
chrX:65238076:GGAAGAGTCCCTCCTCAATTTTTTGGAATAGATTTAGTAGAAAATAT	47	Long Reads (vamos)	16bp+	2	2	0
chrX:65239451:GTTTATTTGCACATGT	16	Long Reads (vamos)	16bp+	2	1.97183098591549	0.0277665995975855
chrX:65258163:AGCACATCAAAAAGCTAATCCACCACAATCA	31	Long Reads (vamos)	16bp+	2	1.9875	0.0125
chrX:6526127:GAAG	4	Long Reads (vamos)	4-6bp	17	17.4545454545455	2.02081887578071
chrX:6526274:GAAG	4	Long Reads (vamos)	4-6bp	15	15.2301587301587	1.63460317460317
chrX:6526410:AAAAG	5	Long Reads (vamos)	4-6bp	17	16.5615384615385	1.3799045915325
chrX:6526582:AGGA	4	Long Reads (vamos)	4-6bp	13	13.2051282051282	3.56100795755968
chrX:65269344:AAAACAAAAAAAAAA	15	Long Reads (vamos)	7-15bp	2	1.96551724137931	0.0336808340016038
chrX:65282284:CAAAAAAAAGAAAACCAA	18	Long Reads (vamos)	16bp+	2	1.96078431372549	0.0380508639099204
chrX:65289515:ATGTATATATTATT	14	Long Reads (vamos)	7-15bp	3	3	0
chrX:65295122:AAATTTAAGAAAATTGAAATGATATTAAGTATTGTCAGACTACAGTGGAATA	52	Long Reads (vamos)	16bp+	2	2	0
chrX:65305560:CACTCTTCTTTTTCCTTTCCT	21	Long Reads (vamos)	16bp+	2	1.97260273972603	0.0270167427701674
chrX:65312859:TTTG	4	Long Reads (vamos)	4-6bp	10	10.491935483871	1.78042223970627
chrX:65317755:TATACACACACACACTATATATATATATATAAA	33	Long Reads (vamos)	16bp+	4	3.97849462365591	0.043010752688172
chrX:65318317:TCCTTCTTTCT	11	Long Reads (vamos)	7-15bp	11	10.7286821705426	0.839874031007752
chrX:65323036:TGGTATTTTGTATT	14	Long Reads (vamos)	7-15bp	2	2	0
chrX:6532764:CCC	3	Long Reads (vamos)	2-3bp	709	1313.49242424242	1806357.45795744
chrX:65331552:TTTA	4	Long Reads (vamos)	4-6bp	10	9.93203883495146	0.358081096516276
chrX:65332765:AGATAACATAATATCTGTTATT	22	Long Reads (vamos)	16bp+	3	2.66666666666667	0.224489795918367
chrX:6533758:GTTCCTCCACCTGGCTCTCCTGACTCAGTG	30	Long Reads (vamos)	16bp+	10	9.60655737704918	2.7695434223005
chrX:65341873:TGAATGTAAACAAGATAAATTCCCCAATTAAATGGCACAGAGTGGCTACC	50	Long Reads (vamos)	16bp+	2	1.98571428571429	0.0142857142857143
chrX:65372472:AGGA	4	Long Reads (vamos)	4-6bp	18	17.9920634920635	2.50393650793651
chrX:65372622:AGGA	4	Long Reads (vamos)	4-6bp	11	11.03125	0.581692913385827
chrX:65373894:ATATATATATATATATATATACT	23	Long Reads (vamos)	16bp+	20	19.5076923076923	1.22862254025045
chrX:6538656:TGA	3	Long Reads (vamos)	2-3bp	13	12.6826923076923	0.742998506348021
chrX:65391721:TCTCCC	6	Long Reads (vamos)	4-6bp	5	4.73214285714286	0.414092664092664
chrX:65400137:AAAAGTAAACAATATTTT	18	Long Reads (vamos)	16bp+	3	2.97590361445783	0.0481927710843374
chrX:65400306:TCAGAGAATTTTAAAA	16	Long Reads (vamos)	16bp+	2	1.98913043478261	0.0108695652173913
chrX:65406556:CGGGGCTGGG	10	Long Reads (vamos)	7-15bp	8	8.19847328244275	0.837228420434527
chrX:65407065:AGGAAGAAAAGAAAGAAGACCG	22	Long Reads (vamos)	16bp+	5	4.97457627118644	0.0591771693466609
chrX:65411726:AAAT	4	Long Reads (vamos)	4-6bp	8	8.25263157894737	0.339753639417693
chrX:65411903:TAAAA	5	Long Reads (vamos)	4-6bp	7	6.96078431372549	0.137060764900019
chrX:65412299:TATAGCATGTATCAGTACT	19	Long Reads (vamos)	16bp+	2	2	0
chrX:65412829:TGTTT	5	Long Reads (vamos)	4-6bp	6	6.05042016806723	0.336419313488107
chrX:6542836:TGTGTATATTTATATG	16	Long Reads (vamos)	16bp+	4	3.99152542372881	0.0426626104592206
chrX:65435098:TTTGCATGATGAGGAACTGTGTTCTGATTTTTAACA	36	Long Reads (vamos)	16bp+	2	2	0
chrX:65435644:GATA	4	Long Reads (vamos)	4-6bp	18	17.95	2.50168067226891
chrX:65436928:TTA	3	Long Reads (vamos)	2-3bp	14	13.7692307692308	0.575596816976127
chrX:6544093:AGGTTTTTATAGTTT	15	Long Reads (vamos)	7-15bp	3	2.53398058252427	0.251284980011422
chrX:65443364:GACCCTAACCCAGAGGC	17	Long Reads (vamos)	16bp+	2	1.98901098901099	0.010989010989011
chrX:65447879:CACAATGAGATACCA	15	Long Reads (vamos)	7-15bp	2	1.98611111111111	0.0420579029733959
chrX:65448885:AG	2	Long Reads (vamos)	2-3bp	109	107.761194029851	54.3786331500393
chrX:65450313:TATATATGTATATGTATACATATGTG	26	Long Reads (vamos)	16bp+	44	44.7593984962406	212.441672362725
chrX:65451486:TTTTTA	6	Long Reads (vamos)	4-6bp	6	6.4453125	0.374938484251969
chrX:65454131:GACAGTGGGTGCAG	14	Long Reads (vamos)	7-15bp	2	1.98571428571429	0.0142857142857143
chrX:65456380:CTCTCC	6	Long Reads (vamos)	4-6bp	11	10.5825242718447	2.26518180087569
chrX:65472379:TTTG	4	Long Reads (vamos)	4-6bp	15	15.2063492063492	1.42907936507937
chrX:65472825:ATATGTTTGTGTATAT	16	Long Reads (vamos)	16bp+	12	11.7142857142857	1.06971428571429
chrX:6548208:ACACCTACTGTGTGAGTA	18	Long Reads (vamos)	16bp+	2	2	0
chrX:65492120:TTTGG	5	Long Reads (vamos)	4-6bp	12	12.031746031746	0.350984126984127
chrX:65494783:AAAT	4	Long Reads (vamos)	4-6bp	12	11.8490566037736	0.624618149146451
chrX:65511284:AAAACAAAACC	11	Long Reads (vamos)	7-15bp	3	3.48	0.332258064516129
chrX:6551747:AGAT	4	Long Reads (vamos)	4-6bp	19	19.1880341880342	1.5850279988211
chrX:65518108:TCTTCATCA	9	Long Reads (vamos)	7-15bp	3	3	0.0454545454545455
chrX:65527832:AAAAAAAA	8	Long Reads (vamos)	7-15bp	3	3.03389830508475	0.118499203244966
chrX:65530695:CCCAGCTACTCAAGAGGCTGAGGCAGGAAAATCACTTGAACTCGAGAGGTGGAGGTTGCAGTGAGCCAAGGTCGTGCCACTGCACTCCAGCCTGGGCAACAGGGTGAGACTCGTCTCAAAACAAACAAACAAACAAAAAA	140	Long Reads (vamos)	16bp+	2	2	0
chrX:65535576:TAAA	4	Long Reads (vamos)	4-6bp	9	8.86868686868687	0.237682951968666
chrX:65536108:TTTTTTCTTTTTCT	14	Long Reads (vamos)	7-15bp	3	3.18103448275862	0.253898050974513
chrX:65539349:AAAC	4	Long Reads (vamos)	4-6bp	6	5.98850574712644	0.523122159850307
chrX:65539631:TTTTTTTTT	9	Long Reads (vamos)	7-15bp	5	5.36567164179105	1.09084277858826
chrX:65541607:TTTAT	5	Long Reads (vamos)	4-6bp	11	11.03	0.534444444444444
chrX:65542871:TTTC	4	Long Reads (vamos)	4-6bp	19	19.40625	4.51082677165354
chrX:65548039:TCTTTTTTTTTTCTTTTGATGGAGTCTCGCTCTGTCACCAGGCTGGAGTGCAGTGGTGCGATCTCGGCTCACTGCAACCTCCACCTCCCGGGTTCAAGCAATTCTCCCTGCCTCAGCCTCCCAAGTAGCTGGGACTACAGGCATGCACCATCACGCCCAGCTAATTTTTCTATTTTTAGTAGAGACAGGGTTTCACCATGTTGGCCAGGATGGTCTTGATCTCTTGACCTCATGATCCACCCACCTCGGCCTCCCAAAGTGCTGAGATTACAGGCATGAGCCACTGCACCCGGCTTAATATTCTTTTCTTTCTTTCTTTT	320	Long Reads (vamos)	16bp+	2	2	0
chrX:65554300:AAGACACCCATCTCTATGCCCTGGAATGGTGTAGACTGTTTTATATCTACACCATTACAGTGTA	64	Long Reads (vamos)	16bp+	2	2	0
chrX:65561264:AAAAT	5	Long Reads (vamos)	4-6bp	10	10.1825396825397	1.7664126984127
chrX:65562063:TAAA	4	Long Reads (vamos)	4-6bp	9	8.90697674418605	0.485362517099863
chrX:65562384:TTTGT	5	Long Reads (vamos)	4-6bp	5	5.28888888888889	0.275156054931336
chrX:65563811:AAAAT	5	Long Reads (vamos)	4-6bp	8	7.8	0.278991596638655
chrX:65566597:GTTTTTTT	8	Long Reads (vamos)	7-15bp	5	5.44	0.7
chrX:6557211:AAGTTTAGCATTTATGC	17	Long Reads (vamos)	16bp+	3	2.92592592592593	0.0694444444444444
chrX:6557397:ATATATAC	8	Long Reads (vamos)	7-15bp	5	5.0377358490566	0.093800539083558
chrX:65576780:CCAGGCTGGTCTC	13	Long Reads (vamos)	7-15bp	2	1.98571428571429	0.0142857142857143
chrX:65584368:TTA	3	Long Reads (vamos)	2-3bp	9	8.84403669724771	1.2624872579001
chrX:65585723:AAAAC	5	Long Reads (vamos)	4-6bp	9	9.45801526717557	0.603992953611274
chrX:6558747:AGAGTCAAAGGGTTA	15	Long Reads (vamos)	7-15bp	3	2.97058823529412	0.0288293535235877
chrX:655918:ATTCTGGGAGGCTGAGGCAGAGTTGCTTGAGCCCAGGAGTTCAAGACCAGCCTCGGCAACAAAGTGAGACCCTGTCTCTCCAAAAAATAAAACATTTAGCCAGCTGTGGTGACTCATGCCTGTAATCTCAGT	132	Long Reads (vamos)	16bp+	5	5.09876543209877	0.0901234567901235
chrX:65593407:AAAATATCCTTC	12	Long Reads (vamos)	7-15bp	2	1.97142857142857	0.0281573498964803
chrX:65598343:AGAAAGAAACACAGAG	16	Long Reads (vamos)	16bp+	3	2.98936170212766	0.0106382978723404
chrX:65602486:CTCTCCAGCTCCA	13	Long Reads (vamos)	7-15bp	4	3.87179487179487	0.113220113220113
chrX:65609049:TTATTTTTTATTATATTTATA	21	Long Reads (vamos)	16bp+	2	1.97333333333333	0.0263063063063063
chrX:6561385:TCAGACTGGAACTCACACTCTCAGCTCTTCTGGGTCTCAGGCCTGCAGAC	50	Long Reads (vamos)	16bp+	12	11.9727272727273	0.0818181818181818
chrX:65623338:TTTCTTTTT	9	Long Reads (vamos)	7-15bp	5	5.03149606299213	0.427571553555806
chrX:65624783:AAAG	4	Long Reads (vamos)	4-6bp	35	34.3333333333333	12.7735368956743
chrX:65627241:CATATGTATTAGTC	14	Long Reads (vamos)	7-15bp	5	4.98958333333333	0.0735745614035088
chrX:6563143:AGAT	4	Long Reads (vamos)	4-6bp	7	7.11578947368421	0.209854423292273
chrX:65635892:TATCACCCCTTCAATATTTATATGTGAAAGCCAGAGAGGGCGCTATTAA	49	Long Reads (vamos)	16bp+	2	2	0
chrX:65636747:CAAAAAAAAAAAA	13	Long Reads (vamos)	7-15bp	2	2	0.333333333333333
chrX:6564089:TATC	4	Long Reads (vamos)	4-6bp	25	24.856	2.01135483870968
chrX:65646387:GAATGAGTTGAGAGAT	16	Long Reads (vamos)	16bp+	2	2	0
chrX:65646946:CAAAA	5	Long Reads (vamos)	4-6bp	5	4.80459770114942	0.228815824645817
chrX:65648868:TAAAA	5	Long Reads (vamos)	4-6bp	13	12.952	0.207354838709677
chrX:65649605:GTGTGTATATGTATGT	16	Long Reads (vamos)	16bp+	5	4.65217391304348	0.299008390541571
chrX:65650121:CTGCAAACTCCCCCTC	16	Long Reads (vamos)	16bp+	3	3.25210084033613	0.224042159236576
chrX:65651561:TTA	3	Long Reads (vamos)	2-3bp	14	13.8205128205128	1.07957559681698
chrX:65655117:ATAATAAAGTCAGATAGGCTTGTTTCATTATAGGATGA	38	Long Reads (vamos)	16bp+	4	4.16666666666667	0.140562248995984
chrX:65658812:TTTTTCTTTTCTTTCTTTTTTTTTTGAGACGAAGTCTTGCTCTGTCACCCAGGCTGGAGTGCAATGGCGCAACCTTGGCTCACTGCAACCTCCACCTCCCGGGCTCAAGCGATTCTCCTGCCTCAGCCTCCGGAGTAGCTGGGATTACAGGCATGTGCCACCGTGCCTAGCTAATTTTTGTATTTTTAGTAGAGACAGGTTTCACCATGTTGTGCAGGCTGGTCTTGGACTCCTGACCTCAGGTGATCCACCCTCCTCAGCCTCCCAAAGTGCTGGGATTACAGGTGTGAGCCACCGTGCCTGGCTACCT	310	Long Reads (vamos)	16bp+	2	1.98550724637681	0.0144927536231884
chrX:65663722:AATGGTTGACTGGATAAAGA	20	Long Reads (vamos)	16bp+	2	2.01075268817204	0.010752688172043
chrX:65670722:AAAAACAA	8	Long Reads (vamos)	7-15bp	4	3.95967741935484	0.331694204038815
chrX:6567366:ACATTTGTATGTAGAAGTACAGT	23	Long Reads (vamos)	16bp+	2	2	0
chrX:65677756:AAAAAAAAAAGA	12	Long Reads (vamos)	7-15bp	2	1.93859649122807	0.075842260518553
chrX:656800:CCACTGCCCTCCAGCCTGGGCAACAGAGCAAGACTCCGTCTCAAAAAAAAAAAAAAAAATGCTGCCCAAGCTGTGTTTGCA	81	Long Reads (vamos)	16bp+	5	4.82962962962963	0.873742399115533
chrX:65683393:CCA	3	Long Reads (vamos)	2-3bp	17	16.5078125	2.85033218503937
chrX:65683919:TTCTTTTTCTTTT	13	Long Reads (vamos)	7-15bp	3	2.63559322033898	0.301970157902361
chrX:65685523:CCGATGGTACTGGGTT	16	Long Reads (vamos)	16bp+	2	1.98795180722892	0.0120481927710843
chrX:65687344:CAAA	4	Long Reads (vamos)	4-6bp	9	9	0.504201680672269
chrX:65702664:AAAAC	5	Long Reads (vamos)	4-6bp	6	6.025	0.411134453781513
chrX:6570773:ACTTCTATAAAGTTCATAT	19	Long Reads (vamos)	16bp+	2	1.98611111111111	0.0138888888888889
chrX:6570846:ATACATAATTTATATT	16	Long Reads (vamos)	16bp+	3	3	0.0229885057471264
chrX:65710562:AAATAA	6	Long Reads (vamos)	4-6bp	5	5.0695652173913	0.082837528604119
chrX:65710750:CCCAGGCTGGAGTGCAATGACGCGATGTCAACTTGCTGCAACCTCCGCCTCCCAGGTTCAAGGGATTCTCCGACCTCAGCCTCCCAAGTAGCTGGGATTATAGGCATGCTCCACCACGCCCAGCTAATTTTT	132	Long Reads (vamos)	16bp+	5	5	0
chrX:65719974:CCAGATAGTAGGGAACC	17	Long Reads (vamos)	16bp+	2	1.98571428571429	0.0142857142857143
chrX:65722721:CTCTGGGCTTTTGAAGTGGCTGATGACATCACTAGTTTGTTTACTCAGATAAATGCATGGGGGATTCAAGAAGAGAAT	78	Long Reads (vamos)	16bp+	2	2	0
chrX:65724659:TGTT	4	Long Reads (vamos)	4-6bp	10	10.25	0.441441441441441
chrX:65728277:TTTTTGTTTGTTTG	14	Long Reads (vamos)	7-15bp	2	2.1980198019802	0.18039603960396
chrX:65742656:TTCC	4	Long Reads (vamos)	4-6bp	40	39.3046875	10.7174581692913
chrX:65744677:TTCCCTATTTCTTGAAA	17	Long Reads (vamos)	16bp+	2	2	0
chrX:65745675:CAAAA	5	Long Reads (vamos)	4-6bp	8	8.03571428571429	0.396299483648881
chrX:65756630:TTACTCCTTCATTT	14	Long Reads (vamos)	7-15bp	2	2	0.025
chrX:65757535:ATATAAACTTTATATTAAGTTTATATA	27	Long Reads (vamos)	16bp+	3	3	0
chrX:65770961:TATATATTATCTAGATAATATAGATAA	27	Long Reads (vamos)	16bp+	14	13.7307692307692	1.19051878354204
chrX:65771991:TTTTA	5	Long Reads (vamos)	4-6bp	8	7.7479674796748	0.583499933359989
chrX:65781476:ATA	3	Long Reads (vamos)	2-3bp	15	14.4466019417476	1.89663049685894
chrX:65790236:TTACAATTAACATC	14	Long Reads (vamos)	7-15bp	2	1.98701298701299	0.012987012987013
chrX:65791020:TTTAT	5	Long Reads (vamos)	4-6bp	10	10.2868217054264	0.362403100775194
chrX:65802231:GCACATATACACCAAGGAATACTATGCAGCCATAAAAAATAATGCGTTCATGTCCTTTGTAGGGACATGGATGAAGCTGGAAACCATCATTCTCAGCAAACTATTGCAAGGACAAAAAACCAAACACCGCATGTTCTCACTCATAATTGAACAATGAGAACACTTGGACACAGGAAGGGGAACATCATACACTGGGGTTTGTTGTGAGTTGGGGGGAGGGGGGAGGGATAGCATTAGGAGATATACCTAATGTAAATGACGAGTTAATGGGTGCAGCACACCAAGATGGCTCATGTGTACATATGTAACAAACCTGCATGTTGTGCGCCTGTAACCTAGAACTTAAAGTAT	351	Long Reads (vamos)	16bp+	2	2	0
chrX:65817941:TATTT	5	Long Reads (vamos)	4-6bp	5	5.14285714285714	0.292598967297762
chrX:6581988:CTAC	4	Long Reads (vamos)	4-6bp	7	6.9375	0.501315789473684
chrX:6582037:CTAT	4	Long Reads (vamos)	4-6bp	91	94.5846153846154	395.516040548599
chrX:6582874:TGTTACTTAGTCAATTTACATATTATCACATA	32	Long Reads (vamos)	16bp+	3	3.02040816326531	0.102671996633705
chrX:65830371:TCAAAATACACAAAAATAGAACCTTCTTAG	30	Long Reads (vamos)	16bp+	2	2	0
chrX:65844600:AGAGAGAGAGAGAG	14	Long Reads (vamos)	7-15bp	3	3.4639175257732	0.397121993127148
chrX:65865066:CCCACTGGAACTCAGACA	18	Long Reads (vamos)	16bp+	2	2	0
chrX:65870896:TCTATTATAAT	11	Long Reads (vamos)	7-15bp	3	3.01123595505618	0.0112359550561798
chrX:65874098:CTCCTGGACTGCACAACTTG	20	Long Reads (vamos)	16bp+	3	2.88541666666667	0.102521929824561
chrX:65874629:CAAGACTCTTGGTGAGT	17	Long Reads (vamos)	16bp+	2	2	0
chrX:65890777:ATTTTATTTTATTATTATT	19	Long Reads (vamos)	16bp+	2	1.98571428571429	0.0142857142857143
chrX:65895946:CAAA	4	Long Reads (vamos)	4-6bp	8	8.18181818181818	0.407005838198499
chrX:65899751:TTATATTTTAT	11	Long Reads (vamos)	7-15bp	4	3.9811320754717	0.0567834681042228
chrX:65904626:ATTAAATACTGTC	13	Long Reads (vamos)	7-15bp	2	2.02352941176471	0.023249299719888
chrX:65907587:TTTTTATAAGAGTTAGAGATGACC	24	Long Reads (vamos)	16bp+	2	2	0
chrX:65911330:ACTTTTTCTTTTAAGAGTTTAAG	23	Long Reads (vamos)	16bp+	2	1.98648648648649	0.0135135135135135
chrX:65914642:ATTTT	5	Long Reads (vamos)	4-6bp	5	4.98648648648649	0.0957052943354313
chrX:65917747:TTGTT	5	Long Reads (vamos)	4-6bp	5	5.15189873417722	0.156118143459916
chrX:65920764:AGTGGAGTTGTATTTC	16	Long Reads (vamos)	16bp+	2	2	0
chrX:65927598:GAATGAGTCAGGGTGGA	17	Long Reads (vamos)	16bp+	2	2	0
chrX:6592929:CTATTGTTGGGAATAATTTTTACTCTAATACT	32	Long Reads (vamos)	16bp+	2	2	0
chrX:65931431:TCTCTCTTTCTCTCTCTCTCTTTC	24	Long Reads (vamos)	16bp+	4	3.86792452830189	0.210961365678347
chrX:65931708:AAAGCCTCAACCCCTCAAACCAGGGATGTCTTGCCTTGCCTGTTCCG	47	Long Reads (vamos)	16bp+	4	3.94666666666667	0.105225225225225
chrX:65932780:AGAATGAGTCAGGGCAGAGCAGGTAATTGGAATGAGTCCGGGTGGAGCAAACAATC	56	Long Reads (vamos)	16bp+	3	2.99009900990099	0.0099009900990099
chrX:65939985:AGTAGAGACAGGGTTTCACCATGTT	25	Long Reads (vamos)	16bp+	2	1.9875	0.0125
chrX:65952951:TTTTCCTTTTTTT	13	Long Reads (vamos)	7-15bp	3	3.00943396226415	0.0856244384546271
chrX:65954270:AATTCTGCTGTGAATCTGTCTGGT	24	Long Reads (vamos)	16bp+	2	1.98550724637681	0.0144927536231884
chrX:65954338:TTAT	4	Long Reads (vamos)	4-6bp	10	10.2395833333333	0.752521929824561
chrX:65959077:TATACACATATA	12	Long Reads (vamos)	7-15bp	15	15.0307692307692	0.417650566487776
chrX:659591:TTTATTTATTTATA	14	Long Reads (vamos)	7-15bp	2	2	0
chrX:65974685:TTTTTA	6	Long Reads (vamos)	4-6bp	5	4.80769230769231	0.280560524746571
chrX:65975222:CACCTCCCAGATGGGGCGGCTGTCGGGCAGAGACACTCTTCAGTTCCCAGACAGGGTCGCCACCAGGCAGAGGCGCTCCTCACATCCCAGACGATGGGCGGCCGGGCTGAGACGCTCCT	119	Long Reads (vamos)	16bp+	3	3	0
chrX:65976019:GAGAGG	6	Long Reads (vamos)	4-6bp	16	16.589552238806	2.43928851980698
chrX:65984554:AAACA	5	Long Reads (vamos)	4-6bp	7	7.07407407407407	0.194444444444444
chrX:65986515:GTTTTCTCTTTCATCTCT	18	Long Reads (vamos)	16bp+	2	2	0
chrX:65989932:GTTTGTTTGTTT	12	Long Reads (vamos)	7-15bp	2	2.39130434782609	0.27536231884058
chrX:65989974:AGAGAAGGAGAGATAA	16	Long Reads (vamos)	16bp+	2	2	0
chrX:66000222:TGC	3	Long Reads (vamos)	2-3bp	11	10.5555555555556	1.18380062305296
chrX:66001837:TGTGTGTGTGTGTGTGTGTGTGTAGGTTTTCATCCACAGTTCCTTTAGGCCTCAGAAGCAGGCCTCAGAAAACAGAATCTCTCTCT	86	Long Reads (vamos)	16bp+	2	2	0
chrX:6600343:AGAGAAAGAGAAAGAGGGAA	20	Long Reads (vamos)	16bp+	6	5.93700787401575	0.186476690413698
chrX:66006639:TTATATATATATGTATATATATATATA	27	Long Reads (vamos)	16bp+	4	4.20253164556962	0.163583252190847
chrX:66008479:TTCCTATTTTATAAGGTTATTGAGAGTAATAAGTGATATAATAGAGAGTGAGAGTAGGTGGTACATAATAAGTACTCAACAAAAGTGTTTTTCTTCCAATTCCCAC	106	Long Reads (vamos)	16bp+	2	2	0
chrX:66009062:ATACAGATATATAGATA	17	Long Reads (vamos)	16bp+	2	1.97333333333333	0.0263063063063063
chrX:6601935:ATCT	4	Long Reads (vamos)	4-6bp	12	11.8376068376068	0.809608016504568
chrX:66029244:AAGGTTACACCTTTTGAGA	19	Long Reads (vamos)	16bp+	2	1.97619047619048	0.0235226620768789
chrX:66034759:TGGGGAAGGAGGTGGGG	17	Long Reads (vamos)	16bp+	2	1.87755102040816	0.108563012834
chrX:66036590:ATTATATAATAATATAATATAATATATAATATAT	34	Long Reads (vamos)	16bp+	48	46.8257575757576	60.2976520934536
chrX:66037613:TATATATACTTATTGCTGATAAG	23	Long Reads (vamos)	16bp+	8.5	8.68333333333333	0.655182072829132
chrX:66038080:ATGTTTATAAA	11	Long Reads (vamos)	7-15bp	4	3.92	0.0745945945945946
chrX:66048546:TTTAAGTAATAAACT	15	Long Reads (vamos)	7-15bp	3	3	0
chrX:66049728:AATGTAACTAATAAATATCAGTTATTTAA	29	Long Reads (vamos)	16bp+	2	1.98571428571429	0.0142857142857143
chrX:66053013:TTTTA	5	Long Reads (vamos)	4-6bp	11	11.4262295081967	0.891207153502235
chrX:6605971:TTA	3	Long Reads (vamos)	2-3bp	11	10.787037037037	0.561699550017307
chrX:66065385:CTTT	4	Long Reads (vamos)	4-6bp	20	19.4645669291339	1.88563929508811
chrX:66072480:TGTT	4	Long Reads (vamos)	4-6bp	9	8.36274509803922	1.08493496408464
chrX:6607724:ATGAATGTGTATGCATGC	18	Long Reads (vamos)	16bp+	4	3.98230088495575	0.0711125158027813
chrX:66084616:TAGGAATTA	9	Long Reads (vamos)	7-15bp	3	2.97727272727273	0.0684430512016719
chrX:66088119:ATATATAGTATTAGTATTCCATTATATATATAGTATTCCATTAC	44	Long Reads (vamos)	16bp+	6	5.5241935483871	0.495344872803567
chrX:66096508:AAGGAATATAAATCATCCTACTATAAAGACACATGCACACATATGTTTATTGCAGCATTATTTAGAATAAAAATCA	76	Long Reads (vamos)	16bp+	2	2	0
chrX:66097047:GTATATACACACATGTGTGTATATGT	26	Long Reads (vamos)	16bp+	33.5	33.4191176470588	6.61563180827887
chrX:66101243:TTTTTC	6	Long Reads (vamos)	4-6bp	6	6.18045112781955	0.633857370699476
chrX:66114946:AAATACTATAAAATTAGTTGCATGAA	26	Long Reads (vamos)	16bp+	2	2	0
chrX:66116484:TCCCACTCTCTGGGTTG	17	Long Reads (vamos)	16bp+	2	1.97560975609756	0.0240891297801867
chrX:6611861:TGTTCCCAACATTTAAT	17	Long Reads (vamos)	16bp+	2	1.99019607843137	0.00980392156862745
chrX:661189:AGCTCACCTGCAGCGGCTCACCTGTAGCTCACGTGT	36	Long Reads (vamos)	16bp+	5	4.85227272727273	0.127351097178683
chrX:66120001:TGT	3	Long Reads (vamos)	2-3bp	13	12.8317757009346	1.25445247751719
chrX:6612402:CTGGAGGTTGGAATTCCAAGATCAAGGTGTGGGCAGGGCTGGTTCCTCTCGAGGCCTCTCTCCTGAGCTTGTAGACACTGTCTTCTCCCTGTGTCCTCAAATGGTTGTCCCTCTGTGTGTATCTGTCTCCTCTTCTTATGAGATGGCTTAGTCCATTTCAGGCTGCTATAACAGCACACCATAGACTGGGTGGTTTACAAACAGCAGACATTTATTCTCCCACAGTC	227	Long Reads (vamos)	16bp+	2	2	0
chrX:66133727:TCTTCAATTATGTGGATTGTC	21	Long Reads (vamos)	16bp+	2	2	0
chrX:66136767:TTTTTTCATTGATCTTTTTTTTTT	24	Long Reads (vamos)	16bp+	2	2.16190476190476	0.156227106227106
chrX:66136978:GTTTTTTTTTTT	12	Long Reads (vamos)	7-15bp	2	1.67326732673267	0.262178217821782
chrX:6614809:TGG	3	Long Reads (vamos)	2-3bp	10	9.79411764705882	0.838380896913221
chrX:66152436:TTGATTCCTTTGCTGTGCAAAGGCTTTTTAG	31	Long Reads (vamos)	16bp+	2	2	0
chrX:66154716:TTATGTATGTTTATAGTTGTACA	23	Long Reads (vamos)	16bp+	2	2	0
chrX:661563:CAAAAAAC	8	Long Reads (vamos)	7-15bp	4	4.03418803418803	0.240200412614206
chrX:66160309:CAGCAGTGGTCCTCAAAC	18	Long Reads (vamos)	16bp+	2	1.97183098591549	0.0277665995975855
chrX:66177672:TTTTTGTTTCAATTTCATTTAGTT	24	Long Reads (vamos)	16bp+	2	2	0
chrX:66179665:TCTCCCACTATTATTGTGTT	20	Long Reads (vamos)	16bp+	2	2	0
chrX:66198138:CTCCCT	6	Long Reads (vamos)	4-6bp	6	6.55172413793103	3.03208395802099
chrX:66212853:TTTTGAGAGGAATTGCATTGAT	22	Long Reads (vamos)	16bp+	2	2	0
chrX:66213016:ATTTATTTATTTT	13	Long Reads (vamos)	7-15bp	2	2.14814814814815	0.127777777777778
chrX:66225396:TCAAAACCAAAATCAGAGTATCAAGAAATCCAAGCCAGG	39	Long Reads (vamos)	16bp+	2	2	0
chrX:66227254:AGGCCATACCTTAAGATATGTC	22	Long Reads (vamos)	16bp+	2	2	0.0263157894736842
chrX:66229167:ATAGAT	6	Long Reads (vamos)	4-6bp	12	11.9430894308943	0.234439557510329
chrX:66235876:GGAAT	5	Long Reads (vamos)	4-6bp	5	4.92	0.182702702702703
chrX:66239102:GTTTATGGCCAGATTTTTGGGGCC	24	Long Reads (vamos)	16bp+	2	2	0
chrX:66250616:ATATAAATGGAATAATACAGT	21	Long Reads (vamos)	16bp+	2	2.03846153846154	0.0374625374625375
chrX:66257960:CCATGCATTAATATCATTATTAATT	25	Long Reads (vamos)	16bp+	3	2.97435897435897	0.0512820512820513
chrX:66258800:TTTTC	5	Long Reads (vamos)	4-6bp	7	6.50406504065041	0.825803012128482
chrX:66259873:ATTTTTTTT	9	Long Reads (vamos)	7-15bp	4	3.88617886178862	0.20005331200853
chrX:66260407:ATTGCCCCAACCAGTATTTCTAATCCTCCATTGCACCTGTCCCTCC	46	Long Reads (vamos)	16bp+	2	2	0
chrX:66264250:ATATATATATA	11	Long Reads (vamos)	7-15bp	5	4.7304347826087	0.19862700228833
chrX:66264790:TATATATAT	9	Long Reads (vamos)	7-15bp	10	10.1652892561983	0.222451790633609
chrX:662756:TGTGTGTGTGTACATGTAAATATATGTGTATATGTATATATGTGTATATGTGTGTATATATAGTGTGTATATATATGTGCATCTATGTGTGTGTGTACATGTAAATATATGTGTATATATGTATATATGTATATATGTGTGTATATATAGTGTTTATATGTGCATCTA	168	Long Reads (vamos)	16bp+	6	6.27868852459016	0.51673215011516
chrX:66277908:TGTATTAGTCCATTTTCACACTGCTAATAAAGACAAGCCCAAGACTGGGCAATTTACGAATGAAAGAGGTT	71	Long Reads (vamos)	16bp+	2	2	0
chrX:6628045:TATATATACATGCATGTACATACATA	26	Long Reads (vamos)	16bp+	4	3.91666666666667	0.0771929824561404
chrX:66285871:ATATATGTGTATATGTGCATATATGTATATGTATATACAC	40	Long Reads (vamos)	16bp+	18.5	18.28125	3.62106299212598
chrX:66289342:ATATAGCTATAT	12	Long Reads (vamos)	7-15bp	1	1.98989898989899	2.43867243867244
chrX:66305496:TTTA	4	Long Reads (vamos)	4-6bp	10	10.0975609756098	0.351059576169532
chrX:66319415:AAACAAAAACAAAACAAAC	19	Long Reads (vamos)	16bp+	2	1.98648648648649	0.0135135135135135
chrX:66329445:TGGGTGGGGACTTGCAGAATTTTTGTGTCTAGCTGAAGGATTGTAAACGCACCAATCAGCACTCTGTGTCTAGCTAAAGGTTTGTAAACGCACCAATCAGCACTCTGT	108	Long Reads (vamos)	16bp+	3	2.98550724637681	0.0144927536231884
chrX:66332107:ATATATCACATATATATGTGTATATATCACATATATACGTATATGTGTGAT	51	Long Reads (vamos)	16bp+	5	4.92741935483871	0.0841201153947023
chrX:66337549:ATGTACACATATATATACATATACACATATAT	32	Long Reads (vamos)	16bp+	12	11.5846153846154	1.6865831842576
chrX:66352091:AATAA	5	Long Reads (vamos)	4-6bp	7	7	0.160919540229885
chrX:66354357:AAC	3	Long Reads (vamos)	2-3bp	14	14.0254237288136	1.11900622917572
chrX:6639326:TGA	3	Long Reads (vamos)	2-3bp	12	11.6105263157895	1.66584546472564
chrX:66403718:AAACTTATTTG	11	Long Reads (vamos)	7-15bp	2	2.01428571428571	0.0142857142857143
chrX:66409483:TTTTCTT	7	Long Reads (vamos)	7-15bp	4	4.39423076923077	0.415888722927558
chrX:66412044:ATTGTGTTTTCCCAAACTCCTTAT	24	Long Reads (vamos)	16bp+	2	1.98571428571429	0.0142857142857143
chrX:66433375:CAACAACAAGGTAATCTCTGTCCTCATTTGAAATAAGGTTTTTCCTTCTACTGCTTGTCTCTTTCTGGTAATGGAGCTGCTGCTGATCCTCTAGAGTTGGGAGGACCAGGCTAGAGAGGTTTCCCAGCCAGTCCTGCTACAT	142	Long Reads (vamos)	16bp+	2	2.01204819277108	0.0120481927710843
chrX:66435080:AGAAGAAGAGAGAGAGAG	18	Long Reads (vamos)	16bp+	2	2	0.024390243902439
chrX:66438782:TTTG	4	Long Reads (vamos)	4-6bp	8	7.97894736842105	0.403807390817469
chrX:66442775:TTCTTCCCCTCCTCTTC	17	Long Reads (vamos)	16bp+	3	2.95180722891566	0.0464296209227152
chrX:66443094:TTCTCTCCCCTCTCTCCAA	19	Long Reads (vamos)	16bp+	2	1.98701298701299	0.0393028024606972
chrX:66463408:ACACACACACATATAT	16	Long Reads (vamos)	16bp+	10	10.7230769230769	0.930471079308289
chrX:66470789:TAGATAGTAAGTTTA	15	Long Reads (vamos)	7-15bp	2	2	0
chrX:66474453:GAGGAGAGAGAAAGAGA	17	Long Reads (vamos)	16bp+	3	2.96551724137931	0.0336808340016038
chrX:66478156:TTAAGTAATTTATATTTCCTTT	22	Long Reads (vamos)	16bp+	2	2	0
chrX:664789:TTTTTTATTTTTATT	15	Long Reads (vamos)	7-15bp	2	2	0.0545454545454545
chrX:6647943:GAAA	4	Long Reads (vamos)	4-6bp	40	39.9097744360902	12.4463431305537
chrX:6648571:TTCTT	5	Long Reads (vamos)	4-6bp	7	7.00961538461539	0.883401792382375
chrX:66490972:AAAAAAAA	8	Long Reads (vamos)	7-15bp	5	4.41860465116279	2.0890261627907
chrX:66495682:TAAAATTTAAAAAA	14	Long Reads (vamos)	7-15bp	3	3.06666666666667	0.0628205128205128
chrX:66503402:TCTAGTCGAGCAGGTAG	17	Long Reads (vamos)	16bp+	2	2	0
chrX:6650424:AATCATCCTTATCATCTGCTAATCTTAAGGATAGAAGGAGGTGGGCCTTATCTGGGGATACTCATTTAACCCTTTCCCGGAACTCAAAAGTGTGGGGGC	99	Long Reads (vamos)	16bp+	2	1.98571428571429	0.0142857142857143
chrX:665124:GGCTAATTTTTGTATCTTTAGTACAGATGGGGTTTCACCATGTTGGCCAGGCTGGTCTCGAACTCCTGACCTTGTGATCCACCCACCTGAGCCTCCCAAAGTGCTAGGATTACA	114	Long Reads (vamos)	16bp+	2	2	0
chrX:66527166:ATATAG	6	Long Reads (vamos)	4-6bp	9	8.33333333333333	1.71515151515152
chrX:66533025:CAATTATACCCTTATTTT	18	Long Reads (vamos)	16bp+	2	2	0
chrX:66541304:TATTTCTTTTTTTTTTTT	18	Long Reads (vamos)	16bp+	3	3.140625	0.405265748031496
chrX:66549077:TATATATATATGTGTGTGTG	20	Long Reads (vamos)	16bp+	3	2.68316831683168	0.238613861386139
chrX:66554733:GAATAGTATCAACATCAACAAAAAGTACATCCACACAGAAACCCTATCCTAAGGTCATCAACATCAAAGACCAAA	75	Long Reads (vamos)	16bp+	2	2	0
chrX:66559785:TATATA	6	Long Reads (vamos)	4-6bp	27	26.5777777777778	3.67860696517413
chrX:66569353:GGAAACAAAGGGATGGGC	18	Long Reads (vamos)	16bp+	2	1.98611111111111	0.0138888888888889
chrX:66572944:TTTTCTTTT	9	Long Reads (vamos)	7-15bp	4	3.75572519083969	0.355255431591309
chrX:66592827:AATAACTGATTTTAT	15	Long Reads (vamos)	7-15bp	4	4	0.0238095238095238
chrX:66596738:AAAAAC	6	Long Reads (vamos)	4-6bp	6	5.86259541984733	0.304051673517322
chrX:66598648:ATTTGACATCAGTTATAACTTTCAA	25	Long Reads (vamos)	16bp+	2	2	0
chrX:66606711:AGTGGAAGTCTTAAAGT	17	Long Reads (vamos)	16bp+	2	2	0
chrX:66607614:AACAAAATAATAATAAT	17	Long Reads (vamos)	16bp+	2	2	0
chrX:66617841:CCTT	4	Long Reads (vamos)	4-6bp	17	17.08	0.993548387096774
chrX:66624895:AACACACTGGGGA	13	Long Reads (vamos)	7-15bp	2	1.97183098591549	0.0277665995975855
chrX:66626783:GGAGG	5	Long Reads (vamos)	4-6bp	15	14.3255813953488	1.83066860465116
chrX:66627656:GAGACAGACAGCAACACAATAATAGTGGCGAACTTCAATATTCTACTGACAGCA	54	Long Reads (vamos)	16bp+	2	2	0
chrX:66630859:ATGTGTGTATACATACATATATACACGT	28	Long Reads (vamos)	16bp+	6	5.94366197183099	0.139637826961771
chrX:6663105:ATATATACACACATTTAAACATATACACT	29	Long Reads (vamos)	16bp+	4	3.80898876404494	0.156281920326864
chrX:66632093:TGGCAGAAGTTAAATCA	17	Long Reads (vamos)	16bp+	2	2	0
chrX:66632437:AGAAAGA	7	Long Reads (vamos)	7-15bp	14	13.8015267175573	0.76030534351145
chrX:6663369:TATATGCACACACACATA	18	Long Reads (vamos)	16bp+	2	2	0
chrX:66639077:CAGCCCCCGCCCCT	14	Long Reads (vamos)	7-15bp	7	7.31746031746032	0.714412698412698
chrX:666432:CCAGGACTGGGAGAGGCAGGAAGGACCCTCCCTTAGAGCCTCTGGAGGGAGCATGGCCCTGAGACACGTTGACCTCAGACTCCTGGTCT	89	Long Reads (vamos)	16bp+	5	5.81372549019608	1.55901766647253
chrX:66652549:TATGCAAGTTCAGCATCCA	19	Long Reads (vamos)	16bp+	2	1.98717948717949	0.0128205128205128
chrX:6666411:TTTTG	5	Long Reads (vamos)	4-6bp	6	6.15126050420168	0.519299245121777
chrX:66665196:GTCTCCACCAGTAACACA	18	Long Reads (vamos)	16bp+	2	2	0
chrX:66666757:TGTGTGTATGTCTGTGTG	18	Long Reads (vamos)	16bp+	2	2.18867924528302	0.192632524707996
chrX:66669609:TTTTC	5	Long Reads (vamos)	4-6bp	10	9.77235772357723	0.996934559509529
chrX:66681982:AGTGTTATTTGT	12	Long Reads (vamos)	7-15bp	3	3	0.027027027027027
chrX:6669123:AGATGGATGAATTAGTGGATGAGTGG	26	Long Reads (vamos)	16bp+	2	2.01408450704225	0.0140845070422535
chrX:6669536:ATGGATGGATGGATGGAAGAGTGGGATGGATTAATTGATGAAGAGATGACAAATAAATAGGTAGATGGATTGACAGAAGGAAACAGGTAGATTAATGTGTGGATGGATGGATGCGTGGATGGATGGATGC	130	Long Reads (vamos)	16bp+	2	2	0
chrX:66697667:AGCACTCAAGAATAATAACTATTAAT	26	Long Reads (vamos)	16bp+	2	2	0
chrX:66699827:TGAATATATTTATATATAAATATATATAAA	30	Long Reads (vamos)	16bp+	44	36.2255639097744	274.554796081112
chrX:66711731:GAATAAAT	8	Long Reads (vamos)	7-15bp	4	3.94117647058824	0.0798319327731092
chrX:66728282:TTTTTCTTTCTTTCA	15	Long Reads (vamos)	7-15bp	3	2.98058252427184	0.0584427945935656
chrX:66735128:TATT	4	Long Reads (vamos)	4-6bp	8	8.04301075268817	0.193782141187471
chrX:66744882:AGTAGATACCAAGTAATGGGACAGCTGCATCAAATGGTAGTTCTACTTTTAGTTCTTTTCTC	62	Long Reads (vamos)	16bp+	2	2	0
chrX:66757682:TATC	4	Long Reads (vamos)	4-6bp	8	8.88073394495413	3.34675501189263
chrX:66772838:TTTCTTTCTTTC	12	Long Reads (vamos)	7-15bp	3	2.65420560747664	0.322694410156939
chrX:66774483:TCCC	4	Long Reads (vamos)	4-6bp	14	13.827868852459	1.79657228017884
chrX:667786:TCCTCCCCTCCCCTCCCCTCTTCCCCTCCCCTCCCCTCTTCCCCTCCCCTCCCCTGCCCTCCCCCCTCCCCTCCCCTGCCCTCCCCATCCCCTCCCCCTCCCCCTCTACTCCCCCTCCTCCCATCCCATCTCCTTCCCCCCTCCCCCATCCCGTCCCCTCCCA	163	Long Reads (vamos)	16bp+	4	4.890625	3.04306102362205
chrX:6678329:TTA	3	Long Reads (vamos)	2-3bp	8	8.09090909090909	1.29441201000834
chrX:66786465:AAAT	4	Long Reads (vamos)	4-6bp	12	12	0.558558558558559
chrX:66802488:AAAG	4	Long Reads (vamos)	4-6bp	27	26.8076923076923	14.4821109123435
chrX:66809749:AAAT	4	Long Reads (vamos)	4-6bp	10	9.90909090909091	0.432026688907423
chrX:66822591:AAAAAAACAAAC	12	Long Reads (vamos)	7-15bp	3	2.51785714285714	0.251930501930502
chrX:66824255:TTTTTATATGGACACTAACCCAAATCATGAGAGCTCA	37	Long Reads (vamos)	16bp+	2	2	0
chrX:66825791:ATATATATTATATATTGTATATATATTATA	30	Long Reads (vamos)	16bp+	2	2	0
chrX:6682733:GAAATATTAAAAAGTAATTTATAAAGACTGGATAATTTGTAAAGAAAAAT	50	Long Reads (vamos)	16bp+	2	2	0
chrX:6682924:TGGCAGAAGATGAAGGGGAAGC	22	Long Reads (vamos)	16bp+	2	2	0
chrX:66840125:AAAATAAAAATAA	13	Long Reads (vamos)	7-15bp	3	3.01176470588235	0.0117647058823529
chrX:66845583:AATAA	5	Long Reads (vamos)	4-6bp	7	7.20430107526882	0.251285647498831
chrX:66867553:ATATATTTATATGATATAT	19	Long Reads (vamos)	16bp+	2	2	0
chrX:66868704:CCTTCCTTCCTT	12	Long Reads (vamos)	7-15bp	16	16.1612903225806	0.721741410962497
chrX:66889067:TTATGTATAATTAG	14	Long Reads (vamos)	7-15bp	2	2	0
chrX:66890600:TTTTCTT	7	Long Reads (vamos)	7-15bp	8	7.55384615384615	0.652116875372689
chrX:6689060:ATAAACAGTTGGCTAACACATACGTGTGTGTATAAC	36	Long Reads (vamos)	16bp+	2	2	0
chrX:6690161:AGGTTCTCCAAGGCCCCACCAGAGCAGCTAGATACAGAGTGTCGATTGGTGCACTCACAAACCCTGAGCTAGATACAGGGTGCTGATTGGTGTATTTACAATCCCTGAGCTACATATAA	119	Long Reads (vamos)	16bp+	2	2	0
chrX:66917537:TTTTTGTTGTTTG	13	Long Reads (vamos)	7-15bp	3	2.78181818181818	0.172143452877398
chrX:66917592:TTTTTTTAAAGGAATTG	17	Long Reads (vamos)	16bp+	2	2	0
chrX:6692224:ATATAAATATATATAA	16	Long Reads (vamos)	16bp+	3	3	0.0212765957446809
chrX:66924824:TTA	3	Long Reads (vamos)	2-3bp	11	10.9469026548673	0.69358407079646
chrX:66948851:AAAAGAAAAAAAAG	14	Long Reads (vamos)	7-15bp	2	2.03603603603604	0.107780507780508
chrX:66958213:TTAT	4	Long Reads (vamos)	4-6bp	8	7.96875	0.220065789473684
chrX:66960081:TAT	3	Long Reads (vamos)	2-3bp	13	12.6168224299065	0.634808675718568
chrX:66968556:TTTTCT	6	Long Reads (vamos)	4-6bp	5	5.01098901098901	0.344322344322344
chrX:66986700:TTATTATTGTTTTCCCTTTTT	21	Long Reads (vamos)	16bp+	2	2.01086956521739	0.0108695652173913
chrX:6698699:TTTTCTTTTTTT	12	Long Reads (vamos)	7-15bp	2	1.97196261682243	0.121847998589314
chrX:66987105:ATTAAATTTAATTTAA	16	Long Reads (vamos)	16bp+	4	3.9438202247191	0.0763534218590398
chrX:66995082:AATGGTTCTGTCTCCAGGCACCAGTGTGGTAAAAAAAAA	39	Long Reads (vamos)	16bp+	2	2.22448979591837	0.196507468966968
chrX:6699972:TAGA	4	Long Reads (vamos)	4-6bp	13	13.1926605504587	0.50883452259599
chrX:6700046:GGAT	4	Long Reads (vamos)	4-6bp	18	17.5897435897436	0.657824933687003
chrX:67007652:AAAGACAAAGAAAAAATTATA	21	Long Reads (vamos)	16bp+	2	2	0
chrX:67016450:CACACACACCACACA	15	Long Reads (vamos)	7-15bp	3	3.27433628318584	0.254424778761062
chrX:67022412:TTTATCTATCTA	12	Long Reads (vamos)	7-15bp	2	1.98571428571429	0.0142857142857143
chrX:67022586:TCTCATTTTCTATGGATATGTACCCAGAAGTAGAATTGCT	40	Long Reads (vamos)	16bp+	2	2	0
chrX:67032430:TGGTTCATTGAGGTCTAAAATTAGG	25	Long Reads (vamos)	16bp+	3	3	0
chrX:67034200:TT	2	Long Reads (vamos)	2-3bp	78	77.6904761904762	35.0634285714286
chrX:67037582:TATCTTGAATATAA	14	Long Reads (vamos)	7-15bp	2	2	0
chrX:6704136:ATAC	4	Long Reads (vamos)	4-6bp	11	10.5701754385965	1.7162707654091
chrX:67045491:ATATATATATATATAT	16	Long Reads (vamos)	16bp+	6	5.97560975609756	1.36825269892043
chrX:670505:AATA	4	Long Reads (vamos)	4-6bp	8	8.01869158878505	0.226062422853112
chrX:67065986:GCACCCACTGTCCA	14	Long Reads (vamos)	7-15bp	2	2	0
chrX:67076204:GAAAGAAAAAGAAAAG	16	Long Reads (vamos)	16bp+	2.5	2.48360655737705	0.284853000948381
chrX:67079206:TTTTCTTTTATTTTTTC	17	Long Reads (vamos)	16bp+	2	2	0
chrX:67079384:TAGGTTTGGAAAGTTCTGTGTTATTCC	27	Long Reads (vamos)	16bp+	2	1.97297297297297	0.0266567937800815
chrX:67085864:AGGTTTTATATACCCAGA	18	Long Reads (vamos)	16bp+	2	2	0
chrX:67088298:ATATTTCCTGTGTCTTT	17	Long Reads (vamos)	16bp+	2	1.97674418604651	0.0229822161422709
chrX:67111818:TATC	4	Long Reads (vamos)	4-6bp	30	29.8549618320611	2.54034057545508
chrX:67114817:TTAT	4	Long Reads (vamos)	4-6bp	12	11.6039603960396	0.981584158415842
chrX:67124859:TGCTTTATAAGTAA	14	Long Reads (vamos)	7-15bp	4	3.97802197802198	0.0217338217338217
chrX:67141721:TTA	3	Long Reads (vamos)	2-3bp	14.5	14.3396226415094	1.14070080862534
chrX:6714487:TAGATATGATAGATAGATACATAGATACGTAGATAAATGGAGATGATAGAA	51	Long Reads (vamos)	16bp+	5	5.00840336134454	0.00840336134453781
chrX:67146334:TACATTGAATCTATAAATGACT	22	Long Reads (vamos)	16bp+	3	2.98823529411765	0.0117647058823529
chrX:67146711:ATCAAGGAGGTCCTTCAC	18	Long Reads (vamos)	16bp+	2	2	0
chrX:67147827:TTTTG	5	Long Reads (vamos)	4-6bp	8	8	0.344262295081967
chrX:67157237:TAAA	4	Long Reads (vamos)	4-6bp	11	10.9158878504673	0.379650855228355
chrX:67164475:ACT	3	Long Reads (vamos)	2-3bp	14	13.8119658119658	0.947096964338344
chrX:6716784:ACCATGCCCAGCTAATTTTTTAATTTTTTGTAGAGACAGGGTCTTGTCATGTTGCCCAGGCGTGTCTTGAACTCCTGGCCTCAAGTAATCCTTCTACCTTGGCCTCCCAAAGTGCTGGGACCA	123	Long Reads (vamos)	16bp+	2	2	0
chrX:67172574:AAAT	4	Long Reads (vamos)	4-6bp	8	7.96551724137931	0.336006415396953
chrX:67172985:ATAAAATAAAAAA	13	Long Reads (vamos)	7-15bp	2	2.17708333333333	0.168311403508772
chrX:67174630:AATA	4	Long Reads (vamos)	4-6bp	12	11.6095238095238	0.721062271062271
chrX:67184138:TGTATATATATATG	14	Long Reads (vamos)	7-15bp	5	5.63636363636364	65.7
chrX:67185924:ACAAATAATAGAATGAAG	18	Long Reads (vamos)	16bp+	2	1.9875	0.0125
chrX:67186351:TCTAAATTAATTTTTT	16	Long Reads (vamos)	16bp+	2	2	0
chrX:67192835:ATTTTTCC	8	Long Reads (vamos)	7-15bp	4	3.92708333333333	0.0893640350877193
chrX:67200114:TAATATTCACAATTAT	16	Long Reads (vamos)	16bp+	2	2	0
chrX:6720094:TATATATATGTGTG	14	Long Reads (vamos)	7-15bp	14	14.0671641791045	0.514252048030524
chrX:67201127:ATATATACATATATATACACACTTATATAGAC	32	Long Reads (vamos)	16bp+	3	3.11320754716981	0.101347708894879
chrX:67201647:CCACTGCACTCCAGCC	16	Long Reads (vamos)	16bp+	2	1.97142857142857	0.0281573498964803
chrX:67202098:TTGTTGAATTCTCTGTCT	18	Long Reads (vamos)	16bp+	2	2	0
chrX:67202764:ATATATATAA	10	Long Reads (vamos)	7-15bp	3	3.0531914893617	0.0939144360558225
chrX:6720664:AAT	3	Long Reads (vamos)	2-3bp	8	8.32142857142857	0.994851994851995
chrX:67212464:TTTTTTTA	8	Long Reads (vamos)	7-15bp	4	3.9304347826087	0.223188405797101
chrX:67213858:AAAT	4	Long Reads (vamos)	4-6bp	10	9.95061728395062	0.247530864197531
chrX:67223208:AATAA	5	Long Reads (vamos)	4-6bp	9	8.97849462365591	0.238662926601216
chrX:67224038:AAATAAAAATTAA	13	Long Reads (vamos)	7-15bp	2	2	0
chrX:67232657:CCT	3	Long Reads (vamos)	2-3bp	14	13.5983606557377	1.96131960438965
chrX:6723672:AAAAC	5	Long Reads (vamos)	4-6bp	9	9.2578125	0.775529035433071
chrX:67252774:ATTAGACAGAAA	12	Long Reads (vamos)	7-15bp	2	2	0
chrX:67254971:AAAACAGAGATATAGACCAATGGAACAGAACAGAGCCCTCAGAAATAATGCGGCATATCTACAACCGTCTGATCTTTGACAAACCTGACAAAAACAAGCAATGGGGAAAGGATTCCCTATTTAATAAATGGTGCTGGAAAACTGGCTAGCCATATGTAGAAAGCTGAAACTGGATCCCTTCCTTACACCTTATACAAAAATG	202	Long Reads (vamos)	16bp+	2	1.98571428571429	0.0142857142857143
chrX:67273543:CATTTATTTGTATCTTCTTCCTTTTTTC	28	Long Reads (vamos)	16bp+	2	1.97222222222222	0.0273865414710485
chrX:67273964:ATTTTTTTGA	10	Long Reads (vamos)	7-15bp	2	2.14457831325301	0.149573905377608
chrX:6727931:TTTATTAGGAGGTTTA	16	Long Reads (vamos)	16bp+	2	2	0
chrX:67285353:TTTTCTTTTTTTTTCT	16	Long Reads (vamos)	16bp+	3	3.23076923076923	0.752534287418008
chrX:67285708:ATATATATATATATATATATATA	23	Long Reads (vamos)	16bp+	2	2.74390243902439	24.6619993977718
chrX:67298649:TTTG	4	Long Reads (vamos)	4-6bp	9	8.48760330578512	0.801928374655647
chrX:67306800:TTG	3	Long Reads (vamos)	2-3bp	10	9.78	0.496565656565657
chrX:67307673:TTA	3	Long Reads (vamos)	2-3bp	15	14.6	1.72307692307692
chrX:67308866:ACACATATATATGATGCTATATATAT	26	Long Reads (vamos)	16bp+	5	4.94957983193277	0.11608033043726
chrX:67310385:TTTG	4	Long Reads (vamos)	4-6bp	6	6.48979591836735	0.355564906374921
chrX:6731717:GAGGGAGG	8	Long Reads (vamos)	7-15bp	13	13.1791044776119	0.68948490629559
chrX:67321282:TTTATTTT	8	Long Reads (vamos)	7-15bp	6	6.03053435114504	0.152906635349383
chrX:6732552:GAGG	4	Long Reads (vamos)	4-6bp	34	33.7218045112782	2.53565732513101
chrX:6735784:CCAAATAGGGAGG	13	Long Reads (vamos)	7-15bp	2	2	0
chrX:67372444:TATATATATACACAATAT	18	Long Reads (vamos)	16bp+	4	4.02061855670103	0.0204037800687285
chrX:67378591:GAATAAAAAGAAGGTCACTACATAATGGT	29	Long Reads (vamos)	16bp+	2	2	0
chrX:67386903:GGCACAGTGTTCG	13	Long Reads (vamos)	7-15bp	2	2.11688311688312	0.10457963089542
chrX:67389217:AAGAAAAAGCAGGAATGCTCTA	22	Long Reads (vamos)	16bp+	2	2	0
chrX:67407196:AAAAAGAAAAGAAAAGAAAAA	21	Long Reads (vamos)	16bp+	2	2.64545454545455	0.671309424520434
chrX:67409292:ACCAATCAGCACTCTGTCAAAATGG	25	Long Reads (vamos)	16bp+	3	3	0
chrX:67409599:TGGGAGGAACGAACAACTCCAGA	23	Long Reads (vamos)	16bp+	2	2	0
chrX:67410489:AAAGATTAAGCTTATT	16	Long Reads (vamos)	16bp+	2	2.03703703703704	0.0361111111111111
chrX:6741447:TATACATATAGACATACAT	19	Long Reads (vamos)	16bp+	2	1.98611111111111	0.0138888888888889
chrX:67415217:ATATATCAT	9	Long Reads (vamos)	7-15bp	211	204.953488372093	1372.43531976744
chrX:6741806:TCTT	4	Long Reads (vamos)	4-6bp	17	16.8702290076336	4.72918379330593
chrX:67422323:TGTTTT	6	Long Reads (vamos)	4-6bp	7	7.05691056910569	0.119685459149673
chrX:67424017:TTG	3	Long Reads (vamos)	2-3bp	12	11.8240740740741	1.04352717203184
chrX:67452322:AGA	3	Long Reads (vamos)	2-3bp	69	68.6717557251908	52.4991192014093
chrX:67455626:AAAT	4	Long Reads (vamos)	4-6bp	6	6.01190476190476	0.349254159495123
chrX:6745629:TGTT	4	Long Reads (vamos)	4-6bp	6	6.07228915662651	0.165442256832207
chrX:67463377:TTTTTTTTG	9	Long Reads (vamos)	7-15bp	4	3.66666666666667	0.496
chrX:67464819:TAAA	4	Long Reads (vamos)	4-6bp	7	7.04347826086957	0.261825131390349
chrX:67469351:TGATTGGTCCATTTTACA	18	Long Reads (vamos)	16bp+	4	4	0
chrX:67469450:CTAGCCACAGAGTGCTGATTGATGTGTTTTACAATC	36	Long Reads (vamos)	16bp+	2	2	0
chrX:67489173:CCGCTGTTCTACAGCCA	17	Long Reads (vamos)	16bp+	2	2	0
chrX:67494559:AGGGACACAGATGAAACTGGAAACCATCATTTTCAGCAAAGTAACACAAGAAGGGAAAACCAAACACCGCAT	72	Long Reads (vamos)	16bp+	2	2	0
chrX:67496058:GAAA	4	Long Reads (vamos)	4-6bp	29	28.4307692307692	12.4021466905188
chrX:67499835:AATATATTGTATATGTTACATATAATATATGC	32	Long Reads (vamos)	16bp+	12	12.4411764705882	0.277995642701525
chrX:67504444:AAAGTAAATAAATAAA	16	Long Reads (vamos)	16bp+	3	3.01136363636364	0.0573406478578892
chrX:6751140:GAAA	4	Long Reads (vamos)	4-6bp	18	17.9555555555556	2.04278606965174
chrX:67519648:GTATT	5	Long Reads (vamos)	4-6bp	16	16.5	1.38738738738739
chrX:67526853:ATATACACATATATA	15	Long Reads (vamos)	7-15bp	2	1.97674418604651	0.0229822161422709
chrX:67526964:ATAATAAATATATATAA	17	Long Reads (vamos)	16bp+	2	1.98684210526316	0.0131578947368421
chrX:67527098:TACATATATATGTTATTATA	20	Long Reads (vamos)	16bp+	5	5	0.185567010309278
chrX:67544341:CCACCCCGCCTCCCC	15	Long Reads (vamos)	7-15bp	2	1.96703296703297	0.0322344322344322
chrX:67545316:GCA	3	Long Reads (vamos)	2-3bp	32	32.0451127819549	9.11916154021417
chrX:67546514:GGC	3	Long Reads (vamos)	2-3bp	17	16.6386554621849	2.99544224469449
chrX:67555077:AAACAAACAAAAACC	15	Long Reads (vamos)	7-15bp	2	2.03571428571429	0.0589500860585198
chrX:67562107:TTTA	4	Long Reads (vamos)	4-6bp	9	9.16071428571429	0.316280566280566
chrX:6756404:GGTTGAATGAATGCTAATGGGCACAG	26	Long Reads (vamos)	16bp+	2	1.98837209302326	0.0116279069767442
chrX:67581282:GTTTTATATGTACCTCTTATAGAATGTGA	29	Long Reads (vamos)	16bp+	2	1.98591549295775	0.0140845070422535
chrX:675841:TTTCTT	6	Long Reads (vamos)	4-6bp	6	5.98518518518518	1.0147042564953
chrX:67593340:TTTTTCTTTTCTTT	14	Long Reads (vamos)	7-15bp	2	2.14529914529915	0.211464780430298
chrX:67599881:AATACTATGCAACCATTAAATCAACCATTA	30	Long Reads (vamos)	16bp+	2	1.97674418604651	0.0229822161422709
chrX:6761020:TGTT	4	Long Reads (vamos)	4-6bp	6	6.44444444444444	0.384519350811486
chrX:67624344:AGTCCTGTAACA	12	Long Reads (vamos)	7-15bp	2	2	0
chrX:67627659:CTTTTGGTGTTTTAGACATG	20	Long Reads (vamos)	16bp+	2	2	0
chrX:6765278:CAAA	4	Long Reads (vamos)	4-6bp	9	9.17094017094017	0.418803418803419
chrX:676695:AAAAT	5	Long Reads (vamos)	4-6bp	16	17.237037037037	51.7941404090658
chrX:6767165:AGTGGAATTATTT	13	Long Reads (vamos)	7-15bp	2	1.98571428571429	0.0142857142857143
chrX:67674159:TCTCTCTCTC	10	Long Reads (vamos)	7-15bp	5	4.72649572649573	0.321102269378131
chrX:67679209:TTAAGTATTAAAGT	14	Long Reads (vamos)	7-15bp	2	1.9875	0.0125
chrX:67686503:GCAGGATGACCCAGGCACAGGC	22	Long Reads (vamos)	16bp+	2	1.98876404494382	0.0112359550561798
chrX:676878:TGGTGGCTCACGCCTGTCATCCCAGCTCTTTGAGAGGCCGAGGCAGGTGGGTCACGAGGTCAGGAGATCGAGACCATCCTGGCTAACACGGTGAAACCCCATCTCTACTAAAAACACAAAAAAATTAGCCGGGCG	135	Long Reads (vamos)	16bp+	2	2	0
chrX:67696132:TTTTTTCCTTTTTTT	15	Long Reads (vamos)	7-15bp	2	2.03252032520325	0.113687858190057
chrX:6770473:TTTGTTT	7	Long Reads (vamos)	7-15bp	5	4.73643410852713	0.758115310077519
chrX:67708946:GAACAGCAAATGTTGCT	17	Long Reads (vamos)	16bp+	2	1.98876404494382	0.0112359550561798
chrX:67723998:CTTTCTTTTTCTTCTTCCCTC	21	Long Reads (vamos)	16bp+	2	1.97701149425287	0.0692328254477412
chrX:67724258:AACAAAACAAAAA	13	Long Reads (vamos)	7-15bp	3	2.97938144329897	0.0412371134020619
chrX:67724342:AAAT	4	Long Reads (vamos)	4-6bp	6	5.94936708860759	0.151249594287569
chrX:67741003:AATAAATTTTGAGGAA	16	Long Reads (vamos)	16bp+	2	2	0
chrX:67748623:CTACCTACTTACCTCCCTAT	20	Long Reads (vamos)	16bp+	5	5	0.0363636363636364
chrX:6775484:ACACACATAT	10	Long Reads (vamos)	7-15bp	5	4.616	0.286838709677419
chrX:67756538:CACACATG	8	Long Reads (vamos)	7-15bp	4	3.90990990990991	0.282719082719083
chrX:6775682:AGGTGATGAGCGGTG	15	Long Reads (vamos)	7-15bp	2	2	0
chrX:67757340:AAAG	4	Long Reads (vamos)	4-6bp	19.5	18.6796875	12.0619463582677
chrX:67758439:CATGGTTGTTATC	13	Long Reads (vamos)	7-15bp	2	2	0
chrX:67775502:AGG	3	Long Reads (vamos)	2-3bp	12	11.6448598130841	1.92928936695468
chrX:67778383:TAGA	4	Long Reads (vamos)	4-6bp	18	17.9217391304348	1.82715484363082
chrX:677796:ACGTGGAAGGTGTCTGTGAGATGAATCCCTCCTTGTATTGAACCCCAAACCTCTCCTTTCTACCCCCCAACAGTAGAACTGCCAGCTTTTGGTTCTGATGTGGAGGGTGCCTGCAAGATGAATACCTCCTCGTCTCAAACCCCAAACCTTTCCTTTCTACCCGCCAGAGGCAGAACTCTCAGCATTTGGTTCCG	194	Long Reads (vamos)	16bp+	7	6.33333333333333	0.785046728971963
chrX:67785530:AGAGAGAGAAAC	12	Long Reads (vamos)	7-15bp	2	1.95652173913043	0.042044911610129
chrX:67794173:TCTCTCCCTG	10	Long Reads (vamos)	7-15bp	4	4.14634146341463	0.306277489004398
chrX:67795122:AAAAAAAAAAAC	12	Long Reads (vamos)	7-15bp	4	3.53389830508475	0.336447921193684
chrX:67796910:TGTGTATATATA	12	Long Reads (vamos)	7-15bp	9	9.03846153846154	0.145796064400716
chrX:6780119:ATACACACAC	10	Long Reads (vamos)	7-15bp	8	7.664	0.370064516129032
chrX:67809189:AAAAAAAAAGATGAAAGAAACAAA	24	Long Reads (vamos)	16bp+	2	2.16666666666667	0.14026402640264
chrX:6781178:CAGCAATCACATATCACAC	19	Long Reads (vamos)	16bp+	2	2	0
chrX:67813994:ACAAGGAAATCAGAAAATCAA	21	Long Reads (vamos)	16bp+	2	1.98591549295775	0.0140845070422535
chrX:67815031:TATC	4	Long Reads (vamos)	4-6bp	8	8.07407407407407	2.05053651782624
chrX:67815126:TATATAGTATATATTTGTG	19	Long Reads (vamos)	16bp+	3	3.18867924528302	1.83072776280323
chrX:67815181:TATAGATATAGATATACTATCTATATCTATCTATCTG	37	Long Reads (vamos)	16bp+	34	30.9765625	43.8655880905512
chrX:67825133:AAAT	4	Long Reads (vamos)	4-6bp	15	14.765625	1.09424212598425
chrX:6782569:AAAATAAAATAA	12	Long Reads (vamos)	7-15bp	2	2	0
chrX:67848090:CATATATATATA	12	Long Reads (vamos)	7-15bp	3	3.39130434782609	0.240274599542334
chrX:67853152:TTTTTTTTTTGTTTTTC	17	Long Reads (vamos)	16bp+	4	3.61904761904762	0.253714285714286
chrX:67859097:ATACACACACACAC	14	Long Reads (vamos)	7-15bp	2	1.975	0.15126582278481
chrX:67864946:CCTCACAGCACAGTC	15	Long Reads (vamos)	7-15bp	3	2.53125	0.251644736842105
chrX:67870184:TTCTTTGATGTAAAG	15	Long Reads (vamos)	7-15bp	4	3.97849462365591	0.0212716222533894
chrX:67872773:TTTAT	5	Long Reads (vamos)	4-6bp	10	10.2136752136752	0.410845859121721
chrX:67877603:CAAA	4	Long Reads (vamos)	4-6bp	10	9.77064220183486	1.1969079170914
chrX:67883930:TTA	3	Long Reads (vamos)	2-3bp	11	10.5876288659794	1.78651202749141
chrX:6789289:TAAA	4	Long Reads (vamos)	4-6bp	8	7.93814432989691	1.32946735395189
chrX:67894459:ATATTTATTAATT	13	Long Reads (vamos)	7-15bp	2	2	0
chrX:67896713:GTTTT	5	Long Reads (vamos)	4-6bp	6	5.91891891891892	0.0933660933660934
chrX:6789749:AGATAGACAGATAGATAGATAGATAAGTAGATAGATATAGATAGATAGAGAAGATAGATCATAGAGATAGATAGATTATAGAGAAAAAAGACGATTGATAGATAGATGATAGATATATATCAGCAAATAGAGACAGAAGATATATAGACAGATGATAGATGATAGATAGAGA	172	Long Reads (vamos)	16bp+	2	2.15957446808511	0.135552505147563
chrX:67919790:AAT	3	Long Reads (vamos)	2-3bp	10	10.4786324786325	4.47583259652225
chrX:67938111:TTAATTAAAGAG	12	Long Reads (vamos)	7-15bp	3	2.91860465116279	0.0991792065663475
chrX:67939177:TTATGCTGCTGTGTTTTGCTTTATGACAAAACACCTGAGACTGAGTAAATTATAAAGAACAGAAATTTATTTCTCACAG	79	Long Reads (vamos)	16bp+	2	2	0
chrX:67952075:TCA	3	Long Reads (vamos)	2-3bp	9	8.82795698924731	0.513557737260402
chrX:67954499:GATA	4	Long Reads (vamos)	4-6bp	14	14.042735042735	1.19643383436487
chrX:6796689:AAGAGAAAGA	10	Long Reads (vamos)	7-15bp	3	2.87735849056604	0.222911051212938
chrX:67969869:TACAATGCAA	10	Long Reads (vamos)	7-15bp	3	3.07692307692308	0.123876123876124
chrX:67970227:GAAACTGTAATATATA	16	Long Reads (vamos)	16bp+	3	3	0
chrX:67972183:AAAT	4	Long Reads (vamos)	4-6bp	18	17.4803149606299	0.854768153980752
chrX:67979042:CACATCTATGAAAATTC	17	Long Reads (vamos)	16bp+	2	1.98571428571429	0.0142857142857143
chrX:67983737:CATTGTAAAAAGAACCTTTA	20	Long Reads (vamos)	16bp+	4	4	0
chrX:67984802:ATATTGTTTT	10	Long Reads (vamos)	7-15bp	3	3	0
chrX:679852:TGTGTGTGCACTTGTATATCTTCACGTGTGTGTCTGCATGTGTGCACGTGTGCGTCTGTGTGTGCACGTCTGCATGCA	78	Long Reads (vamos)	16bp+	3	2.88461538461538	0.103396603396603
chrX:67990094:AGG	3	Long Reads (vamos)	2-3bp	30	30.062015503876	4.01174903100775
chrX:67996408:CTTTCTCTTTCTTTCTT	17	Long Reads (vamos)	16bp+	4	3.95762711864407	0.348616543531798
chrX:68001240:TCCCCAATGCTGGAGGAGG	19	Long Reads (vamos)	16bp+	2	2.02040816326531	0.0408163265306122
chrX:68006184:TTTTC	5	Long Reads (vamos)	4-6bp	8	8.140625	4.20054133858268
chrX:68025976:ATCT	4	Long Reads (vamos)	4-6bp	9	9.00990099009901	0.16990099009901
chrX:6802888:AAAAT	5	Long Reads (vamos)	4-6bp	18	20.3969465648855	67.3796829125073
chrX:68034489:TTCAACAAATGGAAAAAAATACAATCTAGAGC	32	Long Reads (vamos)	16bp+	2	2	0
chrX:68037896:AAAG	4	Long Reads (vamos)	4-6bp	44	43.0151515151515	53.8928984501504
chrX:68043371:AAAAAAAAAGA	11	Long Reads (vamos)	7-15bp	2	2.2719298245614	0.252833410961031
chrX:68051670:AAAAACTAACAAAA	14	Long Reads (vamos)	7-15bp	3	2.97619047619048	0.0717154331612163
chrX:68054556:CAAAAAAA	8	Long Reads (vamos)	7-15bp	4	3.61818181818182	0.256547122602168
chrX:68058029:AGGCTCGTTACAT	13	Long Reads (vamos)	7-15bp	2	1.94520547945205	0.0525114155251142
chrX:68061809:ACTTGTAGAAATTGTACTGG	20	Long Reads (vamos)	16bp+	2	2	0
chrX:68063690:TGATTATTGTGA	12	Long Reads (vamos)	7-15bp	2	2	0.0277777777777778
chrX:68078984:AAAT	4	Long Reads (vamos)	4-6bp	12	12.2413793103448	0.689055472263868
chrX:68081238:GAGAGAGTACAAAATAGAGGT	21	Long Reads (vamos)	16bp+	2	2	0
chrX:68084333:GGGGAGAGGGAGGAACGG	18	Long Reads (vamos)	16bp+	4	3.936	0.221677419354839
chrX:68090301:TAAAATACAAATGTA	15	Long Reads (vamos)	7-15bp	3	3.09782608695652	0.0892259913999044
chrX:68100721:TTTA	4	Long Reads (vamos)	4-6bp	13	12.8968253968254	0.909269841269841
chrX:68103254:AAACAGAACCAATGACAAAAACCACATAATTATCTCAATAGATGCAGAAAGGGCCTTTGATAAATTTGAAAATCACTTCATGCTAAAAACTCTCAATAAACTAAGTATTGATGGAACATATCTCAAAATAATAAGAGATATTTATGACAAATCAACAGGCAATATGATAGTGAATGGGCAAAAGCTGGAAGCATTCCCTTTAAAAACCGCCACAAGACAAGCATGCCCTCTCTCACCACTCCTATTCAACATAGTATTGGAAGTTCTGTCCAGGGAAATCGGGAAAGAGAAACAG	295	Long Reads (vamos)	16bp+	2	2	0
chrX:68112289:TAGAAAAGAGAAGGA	15	Long Reads (vamos)	7-15bp	3	2.91666666666667	0.0773092369477912
chrX:6813099:GAAGAACAAAGAAA	14	Long Reads (vamos)	7-15bp	8	8.26865671641791	1.1002132196162
chrX:68131190:TTTA	4	Long Reads (vamos)	4-6bp	11	10.980198019802	0.73960396039604
chrX:6813261:TAAACATAAACACAAA	16	Long Reads (vamos)	16bp+	2	1.98765432098765	0.0123456790123457
chrX:68132742:AAAAAAAAAAAAAG	14	Long Reads (vamos)	7-15bp	2	2.1047619047619	0.133150183150183
chrX:68134398:ATCTACAAATGTGTGGTGAGAAAT	24	Long Reads (vamos)	16bp+	2	1.98571428571429	0.0142857142857143
chrX:68140540:GGCTGGGCTCCCGGCTAAACCTCACCCTCAAGCCTGGAACCTTGGCCCTAAGTGAAAACAGCTGACCCC	69	Long Reads (vamos)	16bp+	2	2	0
chrX:68141904:AAAG	4	Long Reads (vamos)	4-6bp	10	10.472	4.46090322580645
chrX:68146817:GTGTGTCTGTGTGTGTACACAAAGGC	26	Long Reads (vamos)	16bp+	2	1.74025974025974	0.194805194805195
chrX:68156342:AAAAAAAAAAGATAAA	16	Long Reads (vamos)	16bp+	2	1.98	0.04
chrX:68157935:TTTTTTTTC	9	Long Reads (vamos)	7-15bp	3	3.15596330275229	0.206931702344546
chrX:6816040:TATACACTATGCA	13	Long Reads (vamos)	7-15bp	4	3.98	0.0602020202020202
chrX:68161470:TAATTAGAACCT	12	Long Reads (vamos)	7-15bp	3	3	0
chrX:6816250:TGTATATATACTATATGCATAGTACATA	28	Long Reads (vamos)	16bp+	3	2.91836734693878	0.0757416368609299
chrX:68164857:CTACACCTTCTA	12	Long Reads (vamos)	7-15bp	2	2	0
chrX:6816699:TATATACTATATAGTATATACAATATATATACACATACAG	40	Long Reads (vamos)	16bp+	10	9.97727272727273	0.03764746703678
chrX:68167497:TGTGTGTATATATATGTG	18	Long Reads (vamos)	16bp+	5	4.99130434782609	0.342028985507246
chrX:68167576:ATGCATGCATATATATGCATACATAT	26	Long Reads (vamos)	16bp+	5	4.91803278688525	0.0923994038748137
chrX:68173792:ATGAATCTCACTTA	14	Long Reads (vamos)	7-15bp	2	2	0
chrX:68181481:GTTTTTCACCTGCTAAATCTGGCAACCCTAG	31	Long Reads (vamos)	16bp+	2	2	0
chrX:68184586:TTTTG	5	Long Reads (vamos)	4-6bp	6	6.01190476190476	0.0841939185312679
chrX:68187610:GTTT	4	Long Reads (vamos)	4-6bp	9	9	0.317757009345794
chrX:68195003:AAGG	4	Long Reads (vamos)	4-6bp	17	16.7890625	3.22287155511811
chrX:68205449:AAT	3	Long Reads (vamos)	2-3bp	11	10.6806722689076	1.16835208659735
chrX:68207984:TTTC	4	Long Reads (vamos)	4-6bp	27	27.1889763779528	5.07511561054868
chrX:68212581:AAAAAAC	7	Long Reads (vamos)	7-15bp	6	5.78991596638655	0.235151687793762
chrX:68215480:ATAAATACCA	10	Long Reads (vamos)	7-15bp	5	4.97272727272727	0.0267723102585488
chrX:68222930:AAAAATAAAT	10	Long Reads (vamos)	7-15bp	3	3.23008849557522	0.214443742098609
chrX:68226956:CCCATCAGTGTGCTGTATTCAGGAGA	26	Long Reads (vamos)	16bp+	2	2	0
chrX:68239211:TCTGCCGGTGTCCTCCTGGTG	21	Long Reads (vamos)	16bp+	6	5.66371681415929	0.403761061946903
chrX:6824959:TGATCTTGGACT	12	Long Reads (vamos)	7-15bp	2	2	0
chrX:68255556:GACTGAGGAAGA	12	Long Reads (vamos)	7-15bp	2	2	0
chrX:68257045:AAAAAAAAAGAC	12	Long Reads (vamos)	7-15bp	2	2.01369863013699	0.0692541856925419
chrX:68258237:TTATTCTTTTATTTAT	16	Long Reads (vamos)	16bp+	2	2.27551020408163	0.201662108142226
chrX:68262794:AGGAC	5	Long Reads (vamos)	4-6bp	19	18.7642276422764	0.886578701852592
chrX:68268093:TACAGAATACAGAGGTACAGAA	22	Long Reads (vamos)	16bp+	3	3.01428571428571	0.0432712215320911
chrX:682718:AGAAACAGAGAC	12	Long Reads (vamos)	7-15bp	4	3.90322580645161	0.153160241279832
chrX:68287394:GAGGCCAAGGCAGGAGGATTGCTTG	25	Long Reads (vamos)	16bp+	2	2	0
chrX:68288764:AAAAAGAAAAAGAAA	15	Long Reads (vamos)	7-15bp	4	4.08333333333333	1.72408963585434
chrX:6829407:AAGAGTATATTTATTTTTAA	20	Long Reads (vamos)	16bp+	2	2	0
chrX:68304577:ATTCTTTAAATTAACAAAGGGCTTAGC	27	Long Reads (vamos)	16bp+	2	2	0
chrX:68308593:AAAAG	5	Long Reads (vamos)	4-6bp	8	8.49618320610687	1.12883147386964
chrX:68315229:AAGAAAGGG	9	Long Reads (vamos)	7-15bp	5	4.95833333333333	0.124299719887955
chrX:68317323:AAGA	4	Long Reads (vamos)	4-6bp	27	26.8814814814815	7.94107241569928
chrX:68317470:GAAA	4	Long Reads (vamos)	4-6bp	46	45.9111111111111	25.2009950248756
chrX:68317698:AAAGA	5	Long Reads (vamos)	4-6bp	9	9	0.534351145038168
chrX:68325599:TCTCCC	6	Long Reads (vamos)	4-6bp	35	34.4296296296296	22.1125483692648
chrX:68326265:CCGCCCGGCAGCCACCCCGTCCGGGAGGGAGGTGGGGGGGGTCAGCCCCCCGCCCGGCCAGCCGCCCCGTCCGGGAGGTGAGGGGCTCCTCTGCCCGGCCGCCCCTACTGGGAAGTGAGGAGCCCCTCTGCCCGGCCAGCCGCCCCGTCCGGGAGGGAGGCGGGGGGGGGGGGGTCGGCCAGCCGCCCCGGCCGGGAGGTGAGGGGCTCCTCTGCCCGGCCGCCCCTACTGGGAAGTGAGGAGCCCCTCTGCCCGGCCAGTCGCCCCGTCCAGGAGGGAGGTGGGGGGGTCAACCCC	297	Long Reads (vamos)	16bp+	8	8.12903225806452	0.747442958300551
chrX:68327772:AAAAA	5	Long Reads (vamos)	4-6bp	6	5.78625954198473	0.846271285965942
chrX:68327821:AAACTTTTTTTTTTTTTTTGAGACGGAGTCTCGCTCTGTCGCCCAGGCCAGACTGCGGACTGCAGGGGCGCAATCTCGGCTCACTGCAAGCTCCGCTTCCTGGGTTCACGCCATTCTCCTGCCTCAGCCTCCCGAGTAGCTGGGACTACAGGCGCCCGCCACCGCGCCCGGCTAATTTTTTGTATTTTTAGTAGAGACGGGGTTTCACCTTGTTAGCCAGGATGGTCTCGATCTCCTGACCTCATGATCCACCCGCCTCGGCCTCCCAAAGTGCTGGGATTACAGGCGTGAGCCACCGCGCCCGGCC	307	Long Reads (vamos)	16bp+	2	2	0
chrX:68331005:TATACATCTAG	11	Long Reads (vamos)	7-15bp	3	3.17204301075269	0.16573165030388
chrX:68331214:TTATAATTATAATGTATTGTATTAA	25	Long Reads (vamos)	16bp+	2	2.12345679012346	0.109567901234568
chrX:68332034:ATAA	4	Long Reads (vamos)	4-6bp	7	6.96470588235294	0.272549019607843
chrX:6833250:GGAT	4	Long Reads (vamos)	4-6bp	15	15	0.288
chrX:68333255:AAT	3	Long Reads (vamos)	2-3bp	8	7.83157894736842	0.60963045912654
chrX:6833369:ATGGATGGATGGATAA	16	Long Reads (vamos)	16bp+	4	3.7029702970297	0.210891089108911
chrX:68334975:AATT	4	Long Reads (vamos)	4-6bp	7	6.77358490566038	0.443486073674753
chrX:68342939:GAA	3	Long Reads (vamos)	2-3bp	16	15.7443609022556	2.07051720209615
chrX:68350421:CCCT	4	Long Reads (vamos)	4-6bp	30	30.4496124031008	6.20251937984496
chrX:68351709:TTTTTGAGACGGAGTCTTGCTCTGTCGCCCAGGCTGGAGTGCAGTGGCGCGATCTCGGCTCACTGCAAGCTCCACCTCCCGGGTTCACGCCATTCTCCTGCCTCAGCCTCCCAAGTAGCTGGGACTACAGTTGCCCGCCACCGCGCCCGGCTAATTTATTTTT	163	Long Reads (vamos)	16bp+	2	2	0
chrX:68358127:TAAAA	5	Long Reads (vamos)	4-6bp	10	9.67692307692308	0.825044722719141
chrX:68361479:AAAAAAAAAAAT	12	Long Reads (vamos)	7-15bp	3	3.38095238095238	0.429714285714286
chrX:68374443:GTTTT	5	Long Reads (vamos)	4-6bp	5	4.91025641025641	0.108724608724609
chrX:68376925:TAATCTTTTTTTTTTTTTTTTTGAGATGGAGTCTCACTCTATCACCCAGGCTGGAATGCAGTGGCACGATCTCGGCTCACTGCAACCTCCGCCTCCCAGGTTCAAGCCATTCTCCTGCCTCAGCCTCCTGAGTAGCTGGGATTGCAGACTCACGCCAACACATGCAGC	168	Long Reads (vamos)	16bp+	2	2	0
chrX:68377402:TTTTTTA	7	Long Reads (vamos)	7-15bp	4	3.94736842105263	0.121099208197485
chrX:68382345:TAAAA	5	Long Reads (vamos)	4-6bp	7	7.0462962962963	0.324939425406715
chrX:68389568:AAAT	4	Long Reads (vamos)	4-6bp	11	11.4205607476636	0.7931581731617
chrX:68399668:AAAT	4	Long Reads (vamos)	4-6bp	11	11.0583333333333	0.962955182072829
chrX:68399811:TTTCTTTTTTTTT	13	Long Reads (vamos)	7-15bp	2	1.98275862068966	0.104047976011994
chrX:68400584:TCTTTTT	7	Long Reads (vamos)	7-15bp	4	4.25384615384615	1.18312462731067
chrX:68401472:AATTGTACAGT	11	Long Reads (vamos)	7-15bp	4	4.00909090909091	0.0457881567973311
chrX:68402249:AAAGAAAGAAAGAAGGGGAGAAGAAAGAAGGGAGAAAGAAAAGAAAAGAAAAGAGAGAAAGAAAGAGAAGGAAGAAGAA	79	Long Reads (vamos)	16bp+	2	1.98611111111111	0.0138888888888889
chrX:6840944:AATCTGACTCTAAA	14	Long Reads (vamos)	7-15bp	2	1.98571428571429	0.0142857142857143
chrX:68410633:CAGGGGCCTCATTACTAAACATCT	24	Long Reads (vamos)	16bp+	2	2	0
chrX:68411961:AAAAACAGGTTATGGTGG	18	Long Reads (vamos)	16bp+	2	1.9875	0.0378164556962025
chrX:68417075:TATT	4	Long Reads (vamos)	4-6bp	7	7.65420560747664	1.07741139128901
chrX:68422497:AAAGAAAAGAAAAAGAGAGAGAGAAAGAAAGAAAGAAAAAGGAAGGAAGGAAGGAGGGAGGGAGGAAAGAAGAAGAAAGGGAAAGGGAAGAAAGAG	96	Long Reads (vamos)	16bp+	3	2.98888888888889	0.0111111111111111
chrX:68422786:AAAGAAAAGAAAAAAGA	17	Long Reads (vamos)	16bp+	6	5.75373134328358	0.24716642352149
chrX:68424166:AAAATAAATAAA	12	Long Reads (vamos)	7-15bp	3	3.07843137254902	0.0927975150456222
chrX:68439864:GAGGCCAGGAGTTC	14	Long Reads (vamos)	7-15bp	2	2.04938271604938	0.0475308641975309
chrX:68440602:CAGGCACTTTACATAAATGATCTCATT	27	Long Reads (vamos)	16bp+	2	2	0
chrX:68443212:AATTTTCATGCTAGTAA	17	Long Reads (vamos)	16bp+	2	2	0
chrX:68446219:AAAT	4	Long Reads (vamos)	4-6bp	6	6.04301075268817	0.345956054230949
chrX:68446763:TTG	3	Long Reads (vamos)	2-3bp	10	9.88034188034188	0.364868847627468
chrX:68450732:AATTATGTCTTTAAGTAAATTGATC	25	Long Reads (vamos)	16bp+	2	2	0
chrX:68455204:AAAAATAAAAAAATA	15	Long Reads (vamos)	7-15bp	2	2	0
chrX:68455504:TTATT	5	Long Reads (vamos)	4-6bp	10	10.7109375	6.00239911417323
chrX:68459106:TATATATATGTCTC	14	Long Reads (vamos)	7-15bp	2	2.09210526315789	0.0847368421052632
chrX:68459911:AAAT	4	Long Reads (vamos)	4-6bp	11	11.0077519379845	0.414001937984496
chrX:68460633:ATCAATCACACTATATGGACCAC	23	Long Reads (vamos)	16bp+	2	2	0
chrX:68461362:CTCTAAGTAAATGAAGAGGTTAAAGTGAAGTTACAAAGTTATTTACTTAGTGTACA	56	Long Reads (vamos)	16bp+	2	2	0
chrX:68462781:AAAAACAAAAC	11	Long Reads (vamos)	7-15bp	3	2.63265306122449	0.234799074268883
chrX:68464030:TCTCCCTTTCC	11	Long Reads (vamos)	7-15bp	6	5.9	0.137209302325581
chrX:68468668:TTTTGTT	7	Long Reads (vamos)	7-15bp	7	6.8955223880597	0.304791830322074
chrX:68470945:AAAT	4	Long Reads (vamos)	4-6bp	8	7.97222222222222	0.382398753894081
chrX:684741:CTTTT	5	Long Reads (vamos)	4-6bp	10	9.63503649635036	1.70405753542293
chrX:68476187:GTAATCCCAGCACTTTGGGAGGCCAAGGCAGGCAGATCACTTGAGGCCAGGAGTTCGAGAACAGCCTGGGCAACATGGTGAAACCCTGTCTCTACTAAAAATACAGAAATGAGCCCGGTGTGGTGGCGCATGCCTGTCGTCCCAGCTACTGGGGAGGCTGAGGCAGGAGAATCGCTTGAACCCAGGAGGTGGAGGTTGCAGTGAGCCGAGATTGTGCCACTGCACTCCAGCCTGGGCGACAGAGTGAGACTGTCTCAAAAAAAAAAAAA	269	Long Reads (vamos)	16bp+	2	1.98958333333333	0.0104166666666667
chrX:68478820:CAGCCGTCCCGTCTGGGAAGTGGGGAGCGCCTCTGCC	37	Long Reads (vamos)	16bp+	4	4	0.0909090909090909
chrX:68481552:TTTC	4	Long Reads (vamos)	4-6bp	29	29.1515151515152	9.21350913717326
chrX:68482749:TATATATACTATATATAATATATAGAGAGTATGTATATATAT	42	Long Reads (vamos)	16bp+	15	15.0542635658915	1.70796996124031
chrX:68485039:TTTTTA	6	Long Reads (vamos)	4-6bp	7	7.19047619047619	0.827428571428571
chrX:68486031:TTA	3	Long Reads (vamos)	2-3bp	10	10.0729166666667	0.72094298245614
chrX:68487983:ATAC	4	Long Reads (vamos)	4-6bp	7	6.84466019417476	0.348181991243099
chrX:68488191:TTTTCTTTTCTTTTCTTTCTTTCTTTCTTTTTTTCTTTCTTTCTT	45	Long Reads (vamos)	16bp+	3	3.18811881188119	0.294257425742574
chrX:68489567:AAAAACACACACAAAAAAAC	20	Long Reads (vamos)	16bp+	2	2.02061855670103	0.0412371134020619
chrX:68489687:AATTTTATTTATTTTTA	17	Long Reads (vamos)	16bp+	3	2.61538461538462	0.23898431665422
chrX:68492155:TTCTTTTCTTTTCTTT	16	Long Reads (vamos)	16bp+	2	1.96666666666667	0.0325842696629213
chrX:68492938:TTTTTTTT	8	Long Reads (vamos)	7-15bp	6	5.77862595419847	1.29677040516735
chrX:68494827:ACAGAGAAATGCTATACTTAT	21	Long Reads (vamos)	16bp+	2	1.97402597402597	0.0256322624743677
chrX:68496423:TTTA	4	Long Reads (vamos)	4-6bp	8	7.90265486725664	0.267225031605563
chrX:68510546:TTTATTTTA	9	Long Reads (vamos)	7-15bp	12	11.6692913385827	0.302462192225972
chrX:68510946:TGAACATCCTCATTCCTTCTAAAATTTCAGTATACTGTCTGCATTTCATTTATCTGCAACTGTTGCCCATTAAAAATTGTGCCTACTGGGCCAAAAACTGTATGAGAAGTCATTGCCTCTATTTTCTTAGGAATTTGTAGATTTGAGTTTTGGTTGTAATAAAATTTGACGGATG	175	Long Reads (vamos)	16bp+	2	2	0
chrX:68515325:AAAAAAATAAAAAAATA	17	Long Reads (vamos)	16bp+	2	2.02702702702703	0.0992628992628993
chrX:68516813:TTTGTTTGTTTGTTTTTGAGACGGAGTCTTGCACTGTCACCCAGGCTGGAGTGCAGTGGCACAATCTTGGCTCACTGCAACCTCTGCCACCCGGGTTCAAGCAATTCCCATGCCTCAGCCTCCCAAGTAGCTGGGATTACAGGCACGTGCCACCATGCCCAGCGAATATTTTGTATTTAATAGAGATGGGATTTCATCATGTTGCCCAGGCAGGTCTCAAACTCCTGAGCTCAGGCCATCCGCCCGCCTCGGCCTCCCAAAGTGCTAGGATTACAGGCGTGAGC	284	Long Reads (vamos)	16bp+	2	1.98571428571429	0.0142857142857143
chrX:68527836:TATGATTTCCATTCTTTTGCATTCTGTTGT	30	Long Reads (vamos)	16bp+	2	1.97333333333333	0.0263063063063063
chrX:68531112:TTTG	4	Long Reads (vamos)	4-6bp	8	8.00884955752212	0.455278128950695
chrX:68535085:AAGTCTTTTGCCTCT	15	Long Reads (vamos)	7-15bp	2	1.98823529411765	0.0117647058823529
chrX:68541592:TACAGAGCACTGATTGGTGCATTTT	25	Long Reads (vamos)	16bp+	2	1.98684210526316	0.0131578947368421
chrX:68541964:CCTCCTCGCTTTTCA	15	Long Reads (vamos)	7-15bp	2	1.98795180722892	0.0120481927710843
chrX:68555710:ATT	3	Long Reads (vamos)	2-3bp	10	9.52380952380952	0.886446886446886
chrX:68557324:AAAT	4	Long Reads (vamos)	4-6bp	11	11.3703703703704	0.571824160609207
chrX:6858307:TTTTTTTTTTTTC	13	Long Reads (vamos)	7-15bp	3	2.93846153846154	0.259749552772809
chrX:68586527:GGCTTCCCCCTGCCTTCACTCTCATTCTTCCCTCTCCTGCCACCCTGTGAAGAAGGACATGTT	63	Long Reads (vamos)	16bp+	2	1.97142857142857	0.0281573498964803
chrX:68591206:ATACTAAGCACACAAAATAACACAAAATAGTAT	33	Long Reads (vamos)	16bp+	2	2	0
chrX:68592451:ATATATAATTTATATATTATATTATATATT	30	Long Reads (vamos)	16bp+	33	34.4511278195489	11.3706994759626
chrX:68595454:CTATTTCTTTCTT	13	Long Reads (vamos)	7-15bp	6	5.84732824427481	0.37651203758074
chrX:68601112:AAAAAAGAAAAAG	13	Long Reads (vamos)	7-15bp	2	2.05194805194805	0.313055365686945
chrX:6860460:GTTTTTT	7	Long Reads (vamos)	7-15bp	4	3.94949494949495	0.47701504844362
chrX:68606633:TTTTCACTCATTTGAAATTTGAAGC	25	Long Reads (vamos)	16bp+	2	2.01162790697674	0.0116279069767442
chrX:68615964:ATTCACAAGAAGACGCAAAGATAGTAC	27	Long Reads (vamos)	16bp+	2	1.97560975609756	0.0240891297801867
chrX:68624105:GTTTTTTTTTGTTT	14	Long Reads (vamos)	7-15bp	2	2.03389830508475	0.101405186150949
chrX:68625696:TTTA	4	Long Reads (vamos)	4-6bp	6	5.9625	0.264398734177215
chrX:68627596:TATT	4	Long Reads (vamos)	4-6bp	8	8.01851851851852	0.167878158532364
chrX:68636840:CCTGGAGTGATGCAG	15	Long Reads (vamos)	7-15bp	2	2	0
chrX:68640837:ATC	3	Long Reads (vamos)	2-3bp	14	13.9532710280374	1.29024863339799
chrX:68642921:TATATAGTATATAGAATATATTTTATTG	28	Long Reads (vamos)	16bp+	10	9.82677165354331	0.223722034745657
chrX:68644364:TTCTTTTTTCTTTTTTTTTTT	21	Long Reads (vamos)	16bp+	2	2.00970873786408	0.0881401104130973
chrX:68650434:AGG	3	Long Reads (vamos)	2-3bp	26	26.1278195488722	2.93050808840283
chrX:68650782:AAACA	5	Long Reads (vamos)	4-6bp	13	12.8076923076923	0.745676803816339
chrX:6865163:TTATTATAGTTAGGGCTAGGGTTAGGG	27	Long Reads (vamos)	16bp+	2	1.98591549295775	0.0140845070422535
chrX:68661860:TTTCTTTC	8	Long Reads (vamos)	7-15bp	20	20.2283464566929	5.76490438695163
chrX:68668040:TCTT	4	Long Reads (vamos)	4-6bp	78	77.6488549618321	19.9526717557252
chrX:68671948:TTTCATTTGGAGACTGGAGTTGGCGGCATTAAAG	34	Long Reads (vamos)	16bp+	2	2	0
chrX:6867439:TGATGGTGATGATGTTGATGATGGTTGGTGATAATGG	37	Long Reads (vamos)	16bp+	4	4.02061855670103	0.0204037800687285
chrX:68676780:TTGT	4	Long Reads (vamos)	4-6bp	7	7.22608695652174	0.527383676582761
chrX:68689991:GTTTT	5	Long Reads (vamos)	4-6bp	10	10.0583333333333	0.273879551820728
chrX:68691110:CACACACACACACG	14	Long Reads (vamos)	7-15bp	3	3.02173913043478	0.0434782608695652
chrX:68694887:GGGGCCCCAGAGGTTG	16	Long Reads (vamos)	16bp+	2	2	0
chrX:686955:TTTTATTTAATCAGCA	16	Long Reads (vamos)	16bp+	2	2.08	0.0745945945945946
chrX:68698587:GACCCA	6	Long Reads (vamos)	4-6bp	8	7.62921348314607	0.372318692543412
chrX:68701661:TGGGCAGTGGGGGTGGCAGTG	21	Long Reads (vamos)	16bp+	2	2	0
chrX:68711250:GAGAGACAGAGAGAGAAA	18	Long Reads (vamos)	16bp+	4	3.87903225806452	0.286060844479413
chrX:68718362:GGCCCC	6	Long Reads (vamos)	4-6bp	6	5.82926829268293	0.306677329068373
chrX:68720612:GCCCAGCTCTGTGCTACCTTCTTTCTG	27	Long Reads (vamos)	16bp+	2	2	0
chrX:68725598:TATATGTGTGTATATATATACACATACATA	30	Long Reads (vamos)	16bp+	2	1.98958333333333	0.0104166666666667
chrX:68728959:TAACCAAAGCAAA	13	Long Reads (vamos)	7-15bp	2	1.97142857142857	0.0281573498964803
chrX:68732610:TACAATCACGGCAGAAGGGGAAGACACAT	29	Long Reads (vamos)	16bp+	2	2	0
chrX:68734100:GTGAAGACAGAGTGT	15	Long Reads (vamos)	7-15bp	2	2	0
chrX:68734505:TATTT	5	Long Reads (vamos)	4-6bp	7	7.28571428571429	0.311688311688312
chrX:68742879:ATATATATATATAATGGAATTCATTATACATATGGA	36	Long Reads (vamos)	16bp+	2	2.01315789473684	0.0398245614035088
chrX:6876429:ACACATAAACATAT	14	Long Reads (vamos)	7-15bp	10	9.49612403100775	0.595687984496124
chrX:6876689:TACATATATGTCTA	14	Long Reads (vamos)	7-15bp	2	2.03448275862069	0.0336808340016038
chrX:68767461:TGGTCTGGGCTG	12	Long Reads (vamos)	7-15bp	3	2.96052631578947	0.0384210526315789
chrX:6876764:ATATATGTGTACCTATAGACATATATACATATAGACACATGTGTATACACAT	52	Long Reads (vamos)	16bp+	3	2.97297297297297	0.0540540540540541
chrX:68768106:TTCTTTCCTCTTTTCTCTTCCTCCCTCC	28	Long Reads (vamos)	16bp+	3	2.74074074074074	0.193838698511596
chrX:68774918:ATAAATAAATGCAAAATAAATA	22	Long Reads (vamos)	16bp+	3	3	0
chrX:68782509:TGTT	4	Long Reads (vamos)	4-6bp	9	8.88549618320611	0.486788021139166
chrX:68790940:AAAGTAACATATATTTTTA	19	Long Reads (vamos)	16bp+	2	2.02469135802469	0.0493827160493827
chrX:68793397:GGGAGAGAGGAAGAGA	16	Long Reads (vamos)	16bp+	3	2.82828282828283	0.143681715110287
chrX:68795244:GATGGTGAAAGGCCATGTTGA	21	Long Reads (vamos)	16bp+	2	2.01204819277108	0.0120481927710843
chrX:68809137:ATTCTCTCTCTCTCTTTT	18	Long Reads (vamos)	16bp+	4	4.4	0.596774193548387
chrX:68813323:ATATATATATAA	12	Long Reads (vamos)	7-15bp	12	11.9922480620155	2.1327519379845
chrX:68814304:AAAAAAAAAG	10	Long Reads (vamos)	7-15bp	3	3.432	0.440903225806452
chrX:6881963:CTTTTTTTTTTT	12	Long Reads (vamos)	7-15bp	2	2.12396694214876	0.242837465564738
chrX:68820269:AAT	3	Long Reads (vamos)	2-3bp	24	23.44	4.08709677419355
chrX:68822932:CTCTTTTCCTCAC	13	Long Reads (vamos)	7-15bp	3	2.9873417721519	0.0382992534891269
chrX:68831504:GTTGTGAAGTGCTCAGTG	18	Long Reads (vamos)	16bp+	3	2.90625	0.0858552631578947
chrX:68832158:TCCCTCTCTGCCTCC	15	Long Reads (vamos)	7-15bp	2	1.97959183673469	0.0201977698295813
chrX:6886980:TATTATATATCTATATGATAAATTATATATGAATATATGATATATTATG	49	Long Reads (vamos)	16bp+	3	3	0
chrX:68870803:GCTGTCAACTAAGGTGTTA	19	Long Reads (vamos)	16bp+	6	5.95918367346939	0.0395539659162634
chrX:6887129:ATTTATTTATAATTAAATAT	20	Long Reads (vamos)	16bp+	4	4.14942528735632	0.128575247260091
chrX:6888649:AAAACA	6	Long Reads (vamos)	4-6bp	5	5.15	0.414285714285714
chrX:68890012:TTCCCTTCCTTTTCC	15	Long Reads (vamos)	7-15bp	3	2.96428571428571	0.0347490347490347
chrX:68894609:GGCAGCCCGGGGAACCGGAAGGAAGGCTCAGGGTTCTAAGCCTAAGTCGCCCCGGCCAGGCTGGCACAG	69	Long Reads (vamos)	16bp+	2	2	0
chrX:68900033:TTTAT	5	Long Reads (vamos)	4-6bp	5	5.42528735632184	0.340283346698744
chrX:68903896:TC	2	Long Reads (vamos)	2-3bp	118	118.103703703704	194.37722498618
chrX:68906220:AGCCAATCAATTTCCCT	17	Long Reads (vamos)	16bp+	2	1.98717948717949	0.0128205128205128
chrX:68908860:TCCCCCCTTAAGCTCTCAGACCC	23	Long Reads (vamos)	16bp+	2	1.98019801980198	0.0196039603960396
chrX:68913072:CGCAGC	6	Long Reads (vamos)	4-6bp	17	16.4705882352941	3.85098039215686
chrX:6891566:ACAAGCCACTGCCTTCTGCCTTGG	24	Long Reads (vamos)	16bp+	5	5.03333333333333	0.0325842696629213
chrX:6891880:AACCAAGTCAACTTCCTC	18	Long Reads (vamos)	16bp+	2	1.98780487804878	0.0121951219512195
chrX:68926502:AAAAAGAA	8	Long Reads (vamos)	7-15bp	4	3.98245614035088	0.335972675050458
chrX:68928929:AGGACGGAAGGGAGGGAGGG	20	Long Reads (vamos)	16bp+	2	2	0
chrX:68933348:TT	2	Long Reads (vamos)	2-3bp	72	72.1691176470588	40.8822984749455
chrX:68941695:AGGAGGAGGCAGAGGCAAAGCAATGGGAGGAGAAGAAGAGGGAGGAGGAGAGAAGAAGAGAAGGAGGAGAA	71	Long Reads (vamos)	16bp+	2	2	0
chrX:68943188:CCCTGTGCAGTAGAGATTTGCATCCTCATTTTACAACAGTGACAATAATAACTGCCACTTACATGGTTCTTACTATCGTCCAAGAAT	87	Long Reads (vamos)	16bp+	2	2	0
chrX:68952607:TCTAACTCAGGGTTTGTCAATGCACCAAT	29	Long Reads (vamos)	16bp+	5	5	0
chrX:6895319:TATTATATATAC	12	Long Reads (vamos)	7-15bp	3	2.9047619047619	0.087205966724039
chrX:6895365:TACTATTTATTTATTATACTAT	22	Long Reads (vamos)	16bp+	2	2	0
chrX:68958665:GACAAGACACCAAAAG	16	Long Reads (vamos)	16bp+	2	1.9625	0.0365506329113924
chrX:68967615:CTGTGATTCTGAGTATTTT	19	Long Reads (vamos)	16bp+	2	2.01351351351351	0.0135135135135135
chrX:68969308:TTTCT	5	Long Reads (vamos)	4-6bp	7	6.62878787878788	0.632142030996993
chrX:68974673:GAAG	4	Long Reads (vamos)	4-6bp	42	42.0970149253731	9.15593087195601
chrX:68977536:AGAT	4	Long Reads (vamos)	4-6bp	14	14.1570247933884	1.8668044077135
chrX:68981151:GCTAGCCCAGGGTCTCC	17	Long Reads (vamos)	16bp+	2	1.97183098591549	0.0277665995975855
chrX:68986207:TTGAATGGTTATTATTATTATG	22	Long Reads (vamos)	16bp+	2	2.01063829787234	0.0106382978723404
chrX:68988215:AGAAAGAGAGAGAGAGG	17	Long Reads (vamos)	16bp+	2	1.91764705882353	0.0764705882352941
chrX:68990958:TCCCTCCCTTCCTTCCTTCTTTCCTTCCTTCCTTTTTCCTCCTTCCCTCCTTTCTTCTTCTCTCTTCTTTCCTTCCTCCCTCCTTCCCTCTTCCTTCTTCCTTCTTTCTCC	111	Long Reads (vamos)	16bp+	3	2.94520547945205	0.0525114155251142
chrX:6899673:GAT	3	Long Reads (vamos)	2-3bp	15	14.5762711864407	4.74199623352166
chrX:68998266:TCAT	4	Long Reads (vamos)	4-6bp	8	8.07692307692308	0.123876123876124
chrX:68999365:ATGG	4	Long Reads (vamos)	4-6bp	9	8.9873417721519	0.294709509899383
chrX:6900505:GAGAGGGAAGGAGAGAGAAAGAGAGAGGGAGACG	34	Long Reads (vamos)	16bp+	3	3.24793388429752	0.23801652892562
chrX:6900759:TTTTG	5	Long Reads (vamos)	4-6bp	8	8.34848484848485	0.656257228776313
chrX:69020928:GATTTGCATTTTAGGAAGGTG	21	Long Reads (vamos)	16bp+	2	2	0
chrX:69024763:TCTCTGTCTCTATGACTTTG	20	Long Reads (vamos)	16bp+	2	1.98701298701299	0.012987012987013
chrX:69034297:GTGTGTGTGTGCGTGCAT	18	Long Reads (vamos)	16bp+	4	3.87272727272727	0.167139282735613
chrX:69037224:TTTTTTCTCT	10	Long Reads (vamos)	7-15bp	10	9.7984496124031	0.67781007751938
chrX:69043186:AATA	4	Long Reads (vamos)	4-6bp	9	9.07920792079208	0.293663366336634
chrX:69044381:TTGTT	5	Long Reads (vamos)	4-6bp	11	10.8064516129032	0.889063729346971
chrX:69051740:TCCATCCATCCACCCACTCATCCATCTATCCATCCATTT	39	Long Reads (vamos)	16bp+	3	2.76086956521739	0.183946488294314
chrX:69056120:AAAAT	5	Long Reads (vamos)	4-6bp	7	6.62037037037037	0.27509518864659
chrX:6906030:AAAACCTTTTCAT	13	Long Reads (vamos)	7-15bp	2	2	0
chrX:69070689:TGAAAAAAGACTAATCAGGCACCTACTA	28	Long Reads (vamos)	16bp+	2	2	0
chrX:69082489:TCCTCCCCCTCCCCTCTCACT	21	Long Reads (vamos)	16bp+	2	2.01219512195122	0.0121951219512195
chrX:69090059:AATAAAATAAAATAAAAT	18	Long Reads (vamos)	16bp+	2	1.9873417721519	0.0126582278481013
chrX:69090155:CCTCATGGCCCTC	13	Long Reads (vamos)	7-15bp	3	2.9625	0.0365506329113924
chrX:69096979:AAAC	4	Long Reads (vamos)	4-6bp	16	15.8976377952756	1.45769278840145
chrX:69102023:GTGTGTGTGTGTGT	14	Long Reads (vamos)	7-15bp	6	5.625	0.454831932773109
chrX:69107705:TTTCCCTCCCTTCCTTC	17	Long Reads (vamos)	16bp+	2	2.025	0.0246835443037975
chrX:69108085:TTCTCTCTCTCTGCTTCTCT	20	Long Reads (vamos)	16bp+	2	1.98701298701299	0.012987012987013
chrX:69126180:AAAAAAAGAAAAAG	14	Long Reads (vamos)	7-15bp	2	2	0.0631578947368421
chrX:69160307:AGAC	4	Long Reads (vamos)	4-6bp	7	7.34545454545455	0.521768140116764
chrX:69160610:TTTCTTTCTTTCCTTC	16	Long Reads (vamos)	16bp+	2	2	0.0198019801980198
chrX:69164586:GAGGGTGT	8	Long Reads (vamos)	7-15bp	3	3	0.0285714285714286
chrX:69165276:CTCGCCCCCGTGCCCGGCCA	20	Long Reads (vamos)	16bp+	2	1.98837209302326	0.0116279069767442
chrX:69168276:GTATATATATATATATATATATATGTGT	28	Long Reads (vamos)	16bp+	5	5.11475409836066	4.43300365804092
chrX:69172131:TTAAAATTGTTGCCAA	16	Long Reads (vamos)	16bp+	2	2	0
chrX:69173524:GTTT	4	Long Reads (vamos)	4-6bp	9	8.5625	0.627631578947368
chrX:69176605:TCAGTGGAAACATT	14	Long Reads (vamos)	7-15bp	2	2	0
chrX:691820:GATCTCGGCTCACTGCAACCTCCACCTACCGGGTTCAAGTGATTCTCCTGCCTCAGCCTCCTGAGTGGCTGGGATTGCACGCACCTGCCACCATGCTGGGCTAATTATTTTTTGTGATGGAGTGTCAGTCTTCTTGCCCAGGCTGGGGTGCAATGGTGC	159	Long Reads (vamos)	16bp+	3	2.944	1.10167741935484
chrX:69188208:TCCC	4	Long Reads (vamos)	4-6bp	8	7.9618320610687	0.436993540810335
chrX:69194816:ATAACCTTATATGTGATTGAG	21	Long Reads (vamos)	16bp+	2	2	0
chrX:69195893:ATTTATTCATTC	12	Long Reads (vamos)	7-15bp	2	2	0
chrX:6920245:CTTGGTCATTGGTCATCACCTAGGTT	26	Long Reads (vamos)	16bp+	2	1.98571428571429	0.0142857142857143
chrX:69204703:TTTC	4	Long Reads (vamos)	4-6bp	31	30.7664233576642	8.69504079003864
chrX:69204847:CCTT	4	Long Reads (vamos)	4-6bp	8	7.85576923076923	0.648898431665422
chrX:69219396:GGGGAAGTGTGGGGGA	16	Long Reads (vamos)	16bp+	3	2.65346534653465	0.228712871287129
chrX:69220520:AAGAGCTCACCACTAGTCGGGCGCGGTGACTCACGCCTGTAATCCCAGCACTTTGGGAGGCCGAGGCAGGTGGATCACAAGGTCAGGAGATCGAGACCATCCTGGCTAACATGGTGAAACCCCGTCTCCACTAAAAATACAAAAAATTAGCCGGGCGAGGTGGCAGGCACCTGTAGTCCCAGCTACTCGGGAGGCTGAGGCAGGAGAATGGTGTGAACCCCGGGAAGTGGAGCTTGCAGTGAGCCAAGATCGCTCCACTGCACTCCAGCCTGGGCGACAGAGCGAGACTCCATTTCAAAAAAAAAAAAAAAAAAAAGAAAGAAAAAGAAAGAA	333	Long Reads (vamos)	16bp+	2	2	0
chrX:6922434:CAAACAAACATGCAAACAAG	20	Long Reads (vamos)	16bp+	2	2	0
chrX:69236938:GCCAGCCAAGGGGGTCT	17	Long Reads (vamos)	16bp+	2	1.96153846153846	0.0374625374625375
chrX:69253578:AAAACA	6	Long Reads (vamos)	4-6bp	7	7.0546875	0.146592027559055
chrX:69259493:CTTTT	5	Long Reads (vamos)	4-6bp	8	8.15555555555556	1.31144278606965
chrX:69261646:AAAG	4	Long Reads (vamos)	4-6bp	46	46.0656934306569	28.1500644053242
chrX:69265079:AAAAT	5	Long Reads (vamos)	4-6bp	8	8.03076923076923	0.634704830053667
chrX:69280771:AAATGAATGAAT	12	Long Reads (vamos)	7-15bp	2	2.15384615384615	0.131868131868132
chrX:69285605:AGAAGAGAAGGGAGAAGAGAGGAGGACAAGGGGAG	35	Long Reads (vamos)	16bp+	2	1.97260273972603	0.0270167427701674
chrX:69286823:CTCTAACACTCTAACTCTAT	20	Long Reads (vamos)	16bp+	2	2	0
chrX:69288395:AAAG	4	Long Reads (vamos)	4-6bp	17	16.7925925925926	3.47904919845218
chrX:69294328:TTCC	4	Long Reads (vamos)	4-6bp	13	13.1590909090909	2.867626648161
chrX:69294722:ACAC	4	Long Reads (vamos)	4-6bp	16	16.3851851851852	2.44754007739082
chrX:69298354:AAT	3	Long Reads (vamos)	2-3bp	21	21.024	5.00748387096774
chrX:6929895:TCCTTTCATATGATAGGGCT	20	Long Reads (vamos)	16bp+	2	2	0
chrX:69314145:AACTTGGGA	9	Long Reads (vamos)	7-15bp	3	2.97916666666667	0.0206140350877193
chrX:69315798:TTG	3	Long Reads (vamos)	2-3bp	18	18.030303030303	1.99907471663197
chrX:69316417:TCATCACCAATG	12	Long Reads (vamos)	7-15bp	2	2	0
chrX:69316925:CCATAACCTGATTTACCA	18	Long Reads (vamos)	16bp+	3	2.98765432098765	0.0123456790123457
chrX:69329875:ATATATAAATATA	13	Long Reads (vamos)	7-15bp	2	2	0
chrX:693302:GATCTTGGCTCACTGCAACCTCCGCCTCCTGGGTTCAAGTGATTCTCCTGCCTTAGCCTCCTGAGTAGCTGGGGTTACAGGCACCCATGATCACCCCTGGCTATTTTTTTTTTTGTATTTTTAGTAGAGATGGGGTTTCAGCACATTGGTCAGGCT	156	Long Reads (vamos)	16bp+	2	2	0
chrX:69330837:TTCTT	5	Long Reads (vamos)	4-6bp	14	14.3383458646617	3.54374572795625
chrX:6933177:CCCTGAC	7	Long Reads (vamos)	7-15bp	5	4.59541984732824	0.31967116852613
chrX:69337211:TTTTTGTTTTTTGTTTTG	18	Long Reads (vamos)	16bp+	3	2.80555555555556	0.15809968847352
chrX:69343573:GCTCTGTTGCCCAGGCTGGAGTGCAGTGGTGCGATCTCTGCTCACTGCATCCTCTGCCTCCCGGATTCAAGCAATTCCCTTGCCTCAGCTTTCCGAGTAGCTGGGACTACAGGTACACGCCACCTCACCCATCTAATTTTTCTATTTTTAGTAGAGATTAGATTTCACCATCTTGGCCAGGCTGGTCTCAAACTCTTGACCTTAAGTGATCTGCCTGCCTTGGCCTCCCGAAGTGGTGGGATTACAAGCATGAGCCACTACACCTGGTCCTTTGCTCATCTTTGTTTTTTTGTTGTTGTTGAGACAGAGTCTT	313	Long Reads (vamos)	16bp+	2	1.98571428571429	0.0142857142857143
chrX:69346653:GTTTGTTTCAGTTGTT	16	Long Reads (vamos)	16bp+	2	2.08235294117647	0.0764705882352941
chrX:69347494:TGTTGCAAGCTTTTGGTTAATTTC	24	Long Reads (vamos)	16bp+	2	1.97402597402597	0.0256322624743677
chrX:69351564:CAGCAACATTTGCTGTT	17	Long Reads (vamos)	16bp+	2	2	0
chrX:69371490:GCCTGAGCTTAGCCTTGAAAACTAAAGAGACTGA	34	Long Reads (vamos)	16bp+	2	2	0
chrX:69372221:CTCTCTCTCTCTCTCTGA	18	Long Reads (vamos)	16bp+	3	2.67	0.243535353535354
chrX:6939316:ATAATTATTTAATATCTATATTAATATTGTAAAT	34	Long Reads (vamos)	16bp+	3	2.89583333333333	0.115350877192982
chrX:6939845:AAAAG	5	Long Reads (vamos)	4-6bp	9	8.9618320610687	1.76007046388726
chrX:69405682:AAGTGTTTAGTTCAAGGGT	19	Long Reads (vamos)	16bp+	2	1.98765432098765	0.0123456790123457
chrX:69414743:TTTTAGTATTTTA	13	Long Reads (vamos)	7-15bp	2	2.14772727272727	0.127351097178683
chrX:69417229:TCTGGTGGGGACTTGGAGAACCTTTACGTCTAGCTAAGGGATTGTAAATACACCAATCAGCACTCTGTATCTAGCTCAAGGTTTGTAAACACACCAATCAGCACCCTGTGTCTAGCTCAGGGTTTGTGAATGTAGCAATCAGCACTCTGGATCTAGTTAA	160	Long Reads (vamos)	16bp+	3	2.98924731182796	0.010752688172043
chrX:69418588:CAGGAGACAGCTAGGAGCCTGTGTCCA	27	Long Reads (vamos)	16bp+	3	3	0
chrX:69421321:TCTCCCTCTCCCTCGTCTCCCCACGG	26	Long Reads (vamos)	16bp+	4	3.86238532110092	0.156812776078831
chrX:69421818:TCTGGGAACTGAGGAGCGTCTCTGCCCCACTGCCACCCTGTCTGGGAGGTGAGGAGCATCTCTGCCCGGCCGCCCTGTCTGAGAAGTGAGGAGCCCCTCCGCCCAGCAGCCACCCA	116	Long Reads (vamos)	16bp+	3	2.97142857142857	0.0571428571428571
chrX:69422214:GGAGGTGGGGGGCAGCCCCCGCCCAGCCAGCCACCCCGTCCGGGAG	46	Long Reads (vamos)	16bp+	6	5.904	0.103612903225806
chrX:69429613:CTCTCTCC	8	Long Reads (vamos)	7-15bp	5	4.56603773584906	0.49559748427673
chrX:69444820:TAAACTAACTCTAACTAAAG	20	Long Reads (vamos)	16bp+	2	1.98648648648649	0.0135135135135135
chrX:69445042:CTTTT	5	Long Reads (vamos)	4-6bp	10	9.51851851851852	3.07442021460713
chrX:694451:AAATAAAATAAAAATA	16	Long Reads (vamos)	16bp+	2	1.98936170212766	0.0106382978723404
chrX:69454376:AATAAAAA	8	Long Reads (vamos)	7-15bp	6	5.89147286821705	0.14437984496124
chrX:69456955:TCAGTTCTATACGCTTGCTGATTTTCTATCTAGAAGTTCT	40	Long Reads (vamos)	16bp+	2	2	0
chrX:6946964:CTGTTTTTTTT	11	Long Reads (vamos)	7-15bp	3	3.48148148148148	0.281370923161968
chrX:69473273:AAAT	4	Long Reads (vamos)	4-6bp	6	6.31304347826087	0.637986270022883
chrX:6947775:AAAT	4	Long Reads (vamos)	4-6bp	10	9.37190082644628	1.55220385674931
chrX:69480006:GGAA	4	Long Reads (vamos)	4-6bp	30	29.7424242424242	8.11635438352996
chrX:69486419:TTTTAATTTTTA	12	Long Reads (vamos)	7-15bp	2	1.98	0.0197979797979798
chrX:69488640:AGAAGAGCAGTCTTG	15	Long Reads (vamos)	7-15bp	2	1.98571428571429	0.0142857142857143
chrX:69492016:GAAGAGAGGAAGACGGGAGGG	21	Long Reads (vamos)	16bp+	2	1.97333333333333	0.0263063063063063
chrX:69499202:TCTCTCCCAATTCACTCAATG	21	Long Reads (vamos)	16bp+	2	2	0
chrX:69504737:GGGAGCGGAGCGGAGCGCGGCG	22	Long Reads (vamos)	16bp+	3	3.03636363636364	0.0537114261884904
chrX:6951212:CCAT	4	Long Reads (vamos)	4-6bp	29	29.6076923076923	1.43404889683959
chrX:69516033:GGTAAAGCTTTGTG	14	Long Reads (vamos)	7-15bp	2	1.96666666666667	0.0325842696629213
chrX:69518405:TATATATATATATACACACACA	22	Long Reads (vamos)	16bp+	2	1.97590361445783	0.0238025271818983
chrX:69525600:TTCTTACCCATCT	13	Long Reads (vamos)	7-15bp	2	2.48543689320388	0.25223681705692
chrX:69525718:CTTAACCCTTCACCTCC	17	Long Reads (vamos)	16bp+	2	1.9875	0.0125
chrX:69533965:GCAGCAGGGAGAAGGCAG	18	Long Reads (vamos)	16bp+	2	1.98701298701299	0.012987012987013
chrX:69544462:TTTGGCTATTT	11	Long Reads (vamos)	7-15bp	2	1.99065420560748	0.0282137189208253
chrX:69560831:CAGAAGATAGAGG	13	Long Reads (vamos)	7-15bp	2	2	0
chrX:69587376:AAGGAATGAA	10	Long Reads (vamos)	7-15bp	3	3	0
chrX:69587588:TATACTATTTTAAGGTGAT	19	Long Reads (vamos)	16bp+	2	2.0126582278481	0.0126582278481013
chrX:69589907:CTT	3	Long Reads (vamos)	2-3bp	18	17.2615384615385	7.17137745974955
chrX:69606876:TATATATATTC	11	Long Reads (vamos)	7-15bp	3	3.79166666666667	3.15791316526611
chrX:69612261:TTTTA	5	Long Reads (vamos)	4-6bp	15	14.6230769230769	3.3994633273703
chrX:69612966:AAACAATATTGGTGCCTACTATGTGGTAGGTGCCATGCTAGGTATTAGAAATATCAAAATA	61	Long Reads (vamos)	16bp+	2	2	0
chrX:69616085:CCTCCCCTCTCTCCCGCCCCT	21	Long Reads (vamos)	16bp+	2	1.97402597402597	0.0256322624743677
chrX:69621899:CTCATTTTTAATTTTTTATAGG	22	Long Reads (vamos)	16bp+	2	2	0
chrX:69642101:GGA	3	Long Reads (vamos)	2-3bp	11	10.7142857142857	1.2227602905569
chrX:69645584:TATATATATATATGTGTG	18	Long Reads (vamos)	16bp+	5	4.75590551181102	3.297087864017
chrX:69668528:TTGATCTACCCA	12	Long Reads (vamos)	7-15bp	2	1.98571428571429	0.0142857142857143
chrX:69674102:CTAT	4	Long Reads (vamos)	4-6bp	11	10.7978723404255	0.550102951269732
chrX:69689386:CTGGGTTCAAGCGAGTCTCCTGTCTCAGCCTCCCGAGTAG	40	Long Reads (vamos)	16bp+	2	1.98571428571429	0.0142857142857143
chrX:69695301:AAGGAAAGGAAGAAGG	16	Long Reads (vamos)	16bp+	2	1.97777777777778	0.0219725343320849
chrX:69699808:GCAGGGTTTAAAGGCTCATGGAGAGGGCCTTTA	33	Long Reads (vamos)	16bp+	2	2	0
chrX:69702466:GATGGTGGCTGGGAAGATGGCAGCTGAGAG	30	Long Reads (vamos)	16bp+	3	3	0
chrX:69713958:TACAAAATTTATAATTTTACTTTA	24	Long Reads (vamos)	16bp+	2	1.98648648648649	0.0135135135135135
chrX:6971395:CTTTTTTCTTTTCT	14	Long Reads (vamos)	7-15bp	3	2.98425196850394	0.142607174103237
chrX:69718256:TTTC	4	Long Reads (vamos)	4-6bp	6	5.94736842105263	0.646136618141097
chrX:69731434:TTTTTCTTTTT	11	Long Reads (vamos)	7-15bp	2	2.06896551724138	0.0995502248875562
chrX:69735183:ATACACATACAACAGAATATTTTGTATGTGTAT	33	Long Reads (vamos)	16bp+	2	1.57831325301205	0.246841022627094
chrX:69739804:ACACATATACAACACACAT	19	Long Reads (vamos)	16bp+	2	2.0506329113924	0.074326517364492
chrX:69771043:TATT	4	Long Reads (vamos)	4-6bp	8	7.83908045977012	0.857524726009088
chrX:69777144:TTG	3	Long Reads (vamos)	2-3bp	12	12.672268907563	4.01880074063524
chrX:69780203:AAATGCTGTATATGTATA	18	Long Reads (vamos)	16bp+	2	2	0
chrX:6978634:AAAAGAATAACTAAAA	16	Long Reads (vamos)	16bp+	2	1.98591549295775	0.0140845070422535
chrX:69793546:GTTTTTGTTTTTTTTT	16	Long Reads (vamos)	16bp+	3	3.032	0.353806451612903
chrX:69793956:GGCTTACTATTTGAGCTTGTGCTTCCTGCA	30	Long Reads (vamos)	16bp+	2	1.97590361445783	0.0238025271818983
chrX:69795994:CACCACCTGCATAG	14	Long Reads (vamos)	7-15bp	4	4.01818181818182	0.0547122602168474
chrX:6980180:CTCTTCTCTT	10	Long Reads (vamos)	7-15bp	5	4.592	0.324129032258064
chrX:69808188:TTTATTGTATGTATATTATAAA	22	Long Reads (vamos)	16bp+	2	2.0126582278481	0.0126582278481013
chrX:69809639:AGTATAAGAAGTACTTTGTTTAAAAATTTAATGTGATCTCCTAAC	45	Long Reads (vamos)	16bp+	2	2	0
chrX:6981952:ACACATACACACACGCACATACCCAAGAGAAATGATAACTTATGGAGACACACACATACACACACACACACAA	73	Long Reads (vamos)	16bp+	3	2.96629213483146	0.0329417773237998
chrX:69836046:TGCAGAACAGCAAATAT	17	Long Reads (vamos)	16bp+	2	1.98571428571429	0.0142857142857143
chrX:69857336:TTTGTCTATGTGGGCTCTTTTTTGGTTCCATATGAATTTTAGGATTGTTTGTTTTATCTAGTTCTGTGAAAAACGATGAAGGTCTTGTTATGGGAATTGCATTGAATTTGTAGATTGCTTTTGGCAGTATGGTCATTTTCACAATATTGATTCTATCTATCGATGAGCACTGGATGTGTTTCTAT	185	Long Reads (vamos)	16bp+	3	3	0
chrX:69863491:ATATATGTGTGTAT	14	Long Reads (vamos)	7-15bp	9	8.53030303030303	2.87693731205182
chrX:69868907:ATCCACTGTCATTCTGCAAG	20	Long Reads (vamos)	16bp+	2	1.98591549295775	0.0140845070422535
chrX:69876379:AATAAAAAATAA	12	Long Reads (vamos)	7-15bp	7	6.92248062015504	0.0876937984496124
chrX:69888061:TCTCTAGTATAAAAGTTA	18	Long Reads (vamos)	16bp+	2	2	0
chrX:69895685:ACATTTGACTTTATAGGCTACAACTTTCCACTTTCC	36	Long Reads (vamos)	16bp+	2	1.98571428571429	0.0142857142857143
chrX:69896103:CTGCCTCTTTACATGGTCTTTCC	23	Long Reads (vamos)	16bp+	2	1.97590361445783	0.0238025271818983
chrX:69900451:TATCATAAAAATATA	15	Long Reads (vamos)	7-15bp	2	1.98837209302326	0.0116279069767442
chrX:69901196:TATTTTTCTATAGAAATTATGT	22	Long Reads (vamos)	16bp+	2	2	0
chrX:69901281:CTGTGAAAGGATTGAAATA	19	Long Reads (vamos)	16bp+	2	1.97297297297297	0.0266567937800815
chrX:69906734:CACGCACACACACATA	16	Long Reads (vamos)	16bp+	2	2	0.0842105263157895
chrX:699086:CCTGTCTCAGCCTCCCAAAGTGCTGGGATTACAGGCGGCCGCCACCACGCCTGGCTAGTTTTTTATATGTTTAGTAGAGATGGGGTTTCACCGTGTTAGCCACGATGGTTTCGAT	115	Long Reads (vamos)	16bp+	2	2	0
chrX:69920948:TATT	4	Long Reads (vamos)	4-6bp	9	8.79824561403509	0.481058841794752
chrX:69934796:ATAAAATGTACAAT	14	Long Reads (vamos)	7-15bp	3	2.97530864197531	0.0243827160493827
chrX:69956271:TTTC	4	Long Reads (vamos)	4-6bp	21	20.8571428571429	7.97186147186147
chrX:69957477:CAAAAAAAAAAAA	13	Long Reads (vamos)	7-15bp	2	1.93396226415094	0.119407008086253
chrX:69961021:AAAG	4	Long Reads (vamos)	4-6bp	9	8.49242424242424	1.35108720795744
chrX:69972987:CTAATCTAAG	10	Long Reads (vamos)	7-15bp	4	3.95744680851064	0.105696636925189
chrX:69979925:TTTCTCATTTTTTAGTGTTTCTAT	24	Long Reads (vamos)	16bp+	2	2	0
chrX:69987276:AAAAAAAAAAATT	13	Long Reads (vamos)	7-15bp	2	1.85714285714286	0.12406015037594
chrX:69990364:TGATAGCTATCTACTGAT	18	Long Reads (vamos)	16bp+	5	5.1685393258427	0.86899897854954
chrX:69991011:TTTTAGTTATATAATTTCTAT	21	Long Reads (vamos)	16bp+	2	1.98630136986301	0.0136986301369863
chrX:69993357:TTAACACTGATTAAGTACCTG	21	Long Reads (vamos)	16bp+	2	2	0
chrX:69996416:TCCATAAACAAG	12	Long Reads (vamos)	7-15bp	2	2	0
chrX:69999616:AAAAAAAAAAAAAGG	15	Long Reads (vamos)	7-15bp	2	2.344	0.243612903225806
chrX:7000110:AAAAGAGAGAGAG	13	Long Reads (vamos)	7-15bp	4	3.8	0.211764705882353
chrX:7000561:AAATATAAATAAAA	14	Long Reads (vamos)	7-15bp	6	5.8252427184466	0.16523891109842
chrX:70009547:TTTGT	5	Long Reads (vamos)	4-6bp	12	12.0409836065574	0.651199024522422
chrX:70019458:GTAGACTGGATAAAGAAAATGTACATACATGTCATGGAATAATATGCAGC	50	Long Reads (vamos)	16bp+	2	2	0
chrX:70020580:ACATATAAATTGCTTATAAA	20	Long Reads (vamos)	16bp+	4	4	0
chrX:70022310:TTATT	5	Long Reads (vamos)	4-6bp	9	9.14912280701754	0.411193913988511
chrX:70027866:CAGGACCCCCAGGACCTCCAGGACCC	26	Long Reads (vamos)	16bp+	3	3.05263157894737	0.0771929824561404
chrX:70027972:GGACCACCTGGTCCTCCA	18	Long Reads (vamos)	16bp+	3	2.97368421052632	0.0259649122807018
chrX:70041367:CTCAATGCCAGAAGATGGGG	20	Long Reads (vamos)	16bp+	2	2	0
chrX:70052173:TGGAAGGGTGGAAGAC	16	Long Reads (vamos)	16bp+	3	2.73626373626374	0.196336996336996
chrX:7005399:TAT	3	Long Reads (vamos)	2-3bp	9	8.63636363636364	0.703153988868275
chrX:70055692:GCGTAGGAGGAGGATCA	17	Long Reads (vamos)	16bp+	2	2	0
chrX:70060860:AGAGAGAGAAAGA	13	Long Reads (vamos)	7-15bp	4	3.84210526315789	0.222636236609222
chrX:70067865:GGGGCAACAAGCTGGGG	17	Long Reads (vamos)	16bp+	2	2	0
chrX:70070769:TGTTTGTTTGTT	12	Long Reads (vamos)	7-15bp	3	3.21138211382114	0.282820205251233
chrX:700820:TCTCTCTCTCTGTCTCTGTCTC	22	Long Reads (vamos)	16bp+	2	1.98130841121495	0.0373831775700935
chrX:70089524:CTCTCCCTCTTCTTCCCTCTCTCCTTCTGCCTCC	34	Long Reads (vamos)	16bp+	2	2.12264150943396	0.127672955974843
chrX:70089710:TCTCTGTCTCTGTCTCTGTGTCTCCACTCTCACTCTTGC	39	Long Reads (vamos)	16bp+	2	2.01408450704225	0.0140845070422535
chrX:70094620:GGCTAATTTTTTGTAATTTTAGTAGTGACAAGGTGTCACCATGTTGGCCAGGCTGGTCTCAAATTCCTAACCTCAGGTAATCCACCAGCCTCGGCCTCCCAAAGTACTCGGATTGCAGGCATGAGCCACCGCGCCTGGCCTCT	143	Long Reads (vamos)	16bp+	2	2	0
chrX:70095930:CAAA	4	Long Reads (vamos)	4-6bp	11	11.1739130434783	0.49580472921434
chrX:7010369:CACTATGGACACTGCAC	17	Long Reads (vamos)	16bp+	3	3	0
chrX:70111908:CTGTAATCCCCATGGTGTCAGGGGAGGGAC	30	Long Reads (vamos)	16bp+	2	2	0
chrX:70114028:GATCACCTGAGGTCAGGAGTTTGAGACCAGCCTGGCCAACATGGCAAAACCCTATCTCTACTAAAAATACAAAAGTTAGCCGAGCGTGGTGGCATGCACCTGTAATCCCAGC	112	Long Reads (vamos)	16bp+	2	1.97222222222222	0.0273865414710485
chrX:7011471:TCCC	4	Long Reads (vamos)	4-6bp	11	11.0992366412214	0.705460951262478
chrX:70117308:ATTT	4	Long Reads (vamos)	4-6bp	13	13.0416666666667	0.292366946778712
chrX:70122388:CTCTCC	6	Long Reads (vamos)	4-6bp	10	9.08823529411765	2.51067538126362
chrX:70122845:GCCTCTGCCTGGCCGCGACCCCATCTGGGAACTGAGGAGTGTCTCTGCCCCGCTGCCACCCCGTCTGGGAGGTGAGGAGCGTCTCTGACCGGCCGCCCAGTCTGAGAAGTGAGGAGC	117	Long Reads (vamos)	16bp+	5	4.6039603960396	0.301584158415842
chrX:70125050:TTTTTCTTTTCTT	13	Long Reads (vamos)	7-15bp	2	2.38938053097345	0.239886219974716
chrX:70126806:TATT	4	Long Reads (vamos)	4-6bp	13	12.8135593220339	1.64015645371578
chrX:70136698:TTA	3	Long Reads (vamos)	2-3bp	10	10.5675675675676	3.81130221130221
chrX:70139312:AAAAAAAAAAAAAAAAG	17	Long Reads (vamos)	16bp+	2	2.15384615384615	0.170276325616131
chrX:70150148:TTTTTTTG	8	Long Reads (vamos)	7-15bp	4	4.17821782178218	0.227920792079208
chrX:70174484:TGAATCAGAGCT	12	Long Reads (vamos)	7-15bp	2	2	0
chrX:70180452:AAAAAAT	7	Long Reads (vamos)	7-15bp	6	6.2093023255814	0.260537790697674
chrX:70181990:TTCCTTCCTCCTCTTCTTTCTCGCCTATCT	30	Long Reads (vamos)	16bp+	2	2.14444444444444	0.124968789013733
chrX:70182469:TTTTTTGTTTGTTTGTTTTTGTTTTGAGGCAGAGTCTCGCTCTGTCGCCCAGGCTGGAGTGCAGTGGCGCGATCTCGGCTCACTGCAAGCTCCGCCTCCCGGGCTCACGCCATTCTCCTGCCTCAGCCTCCCGAGTAGCTGGGACTACAGGTG	153	Long Reads (vamos)	16bp+	2	2	0
chrX:70185854:TTTGTTTTTTTGT	13	Long Reads (vamos)	7-15bp	3	2.88095238095238	0.137714285714286
chrX:70187165:GTTT	4	Long Reads (vamos)	4-6bp	10	9.95505617977528	0.702502553626149
chrX:70196486:AAAAAAAAAAAAAAAAGAAAG	21	Long Reads (vamos)	16bp+	4	4.08943089430894	0.639477542316407
chrX:70196968:TTTTTTTTTCTTC	13	Long Reads (vamos)	7-15bp	2	2.02803738317757	0.0275083759478046
chrX:70198343:TTGTTGTTTTGTTTT	15	Long Reads (vamos)	7-15bp	3	2.88541666666667	0.123574561403509
chrX:70198513:GTTTT	5	Long Reads (vamos)	4-6bp	8	7.78899082568807	0.279136935100238
chrX:70209424:ATTATAAAATACACCTG	17	Long Reads (vamos)	16bp+	2	2	0
chrX:70216385:CTGCACCCACTGTC	14	Long Reads (vamos)	7-15bp	2	1.97183098591549	0.0277665995975855
chrX:70218117:TTTTG	5	Long Reads (vamos)	4-6bp	7	6.80833333333333	0.542787114845938
chrX:70221055:GAAAAAAAAAAG	12	Long Reads (vamos)	7-15bp	3	3.3	0.661240310077519
chrX:70222948:TATATATAATATATAATAA	19	Long Reads (vamos)	16bp+	2	2.06593406593407	0.0622710622710623
chrX:70225020:AAAT	4	Long Reads (vamos)	4-6bp	7	7.86086956521739	3.64713958810069
chrX:70229056:ATAGATAC	8	Long Reads (vamos)	7-15bp	8	7.74358974358974	0.244031830238727
chrX:7023517:TGTATGTATTATT	13	Long Reads (vamos)	7-15bp	2	2.01234567901235	0.0123456790123457
chrX:70242860:AAGTGCTCAGAAAACAAA	18	Long Reads (vamos)	16bp+	2	2	0.0266666666666667
chrX:70247869:ATTTATGTGATAA	13	Long Reads (vamos)	7-15bp	2	1.98571428571429	0.0142857142857143
chrX:70253817:CACCAGAATCTGAAGAGGTACTTAAAGCT	29	Long Reads (vamos)	16bp+	2	2	0
chrX:70261336:TAAAGAGGGAAGGAAAAGGGTAA	23	Long Reads (vamos)	16bp+	2	2.01428571428571	0.0142857142857143
chrX:70263431:TCCTC	5	Long Reads (vamos)	4-6bp	9	8.78571428571429	1.19371428571429
chrX:70268149:CTAATCTTTTAGCCA	15	Long Reads (vamos)	7-15bp	2	2.03947368421053	0.0384210526315789
chrX:70268879:CATT	4	Long Reads (vamos)	4-6bp	8	8.0873786407767	0.335427374833428
chrX:7027534:GAGAATATAGA	11	Long Reads (vamos)	7-15bp	6	5.94262295081967	0.0710608318656009
chrX:7027616:AGAATATATAATATATAT	18	Long Reads (vamos)	16bp+	4	4.32291666666667	0.22094298245614
chrX:7027710:TATATAGAATATATTATTTTCTATATATAGACTATA	36	Long Reads (vamos)	16bp+	9	9.11764705882353	2.28305183459522
chrX:70302629:AGTTTTAGTTTT	12	Long Reads (vamos)	7-15bp	3	2.96739130434783	0.0318920210224558
chrX:70303912:TTTTTATTTTATT	13	Long Reads (vamos)	7-15bp	3	2.95689655172414	0.0763868065967016
chrX:70306502:TTTTTCAAAT	10	Long Reads (vamos)	7-15bp	2	2.13414634146341	0.166967780788919
chrX:70316501:ATATACATATTATGCATATATGTATATTGC	30	Long Reads (vamos)	16bp+	3	2.98717948717949	0.142690642690643
chrX:70323810:TATT	4	Long Reads (vamos)	4-6bp	11	10.8	0.8
chrX:70333320:AAAAGAAAAGAAAAAAG	17	Long Reads (vamos)	16bp+	2	2.15740740740741	0.171253028729664
chrX:70343294:TTTTTTGTT	9	Long Reads (vamos)	7-15bp	6	5.97674418604651	0.234746922024624
chrX:70348888:TCCCAGACGGGGCGGCCGGGCAGAGGCGCTCCTCACT	37	Long Reads (vamos)	16bp+	35	34.7591240875912	0.669493344783169
chrX:70350466:AGAGGG	6	Long Reads (vamos)	4-6bp	12	12.0579710144928	1.13530096265736
chrX:70351131:TTCTTTTTTTCCCTTTT	17	Long Reads (vamos)	16bp+	2	2.0609756097561	0.0826558265582656
chrX:70351724:TTTTTG	6	Long Reads (vamos)	4-6bp	8	7.71323529411765	0.502342047930283
chrX:70359419:TTTC	4	Long Reads (vamos)	4-6bp	14	14.0458015267176	1.79788608338227
chrX:70362462:ATCTAGTCCTTTTCCCCATGG	21	Long Reads (vamos)	16bp+	2	1.97647058823529	0.023249299719888
chrX:70370031:GTACAGTCACATGAT	15	Long Reads (vamos)	7-15bp	2	2.0531914893617	0.0509036833676504
chrX:70371571:TCCTAGATGGGATGGCGGCCGGCAGAGACGCTCCTCACT	39	Long Reads (vamos)	16bp+	17	16.9481481481481	0.139082365948038
chrX:70372636:AGAGGGAGAGGGAGA	15	Long Reads (vamos)	7-15bp	4	3.90526315789474	0.129227323628219
chrX:70373523:ATATATACGTGTATATATATACGTATATATATAC	34	Long Reads (vamos)	16bp+	7	7.25581395348837	0.691860465116279
chrX:70379162:AAAAAAAAAAGA	12	Long Reads (vamos)	7-15bp	3	3.11023622047244	0.146481689788776
chrX:70387977:TATCCCTCTGTAATCCCTTCTTCT	24	Long Reads (vamos)	16bp+	2	1.98571428571429	0.0142857142857143
chrX:70393780:TTTC	4	Long Reads (vamos)	4-6bp	12	12.2539682539683	7.95098412698413
chrX:70398013:GTTTTTGTTTGTTTGTTT	18	Long Reads (vamos)	16bp+	2	2.11392405063291	0.102239532619279
chrX:70400752:TAGGTTTATGATTTTTAAGTGAATTAATTTTTTTTTTTTTTGAGATGGAGTATTGCTCTGTCTCCCAGGCTGGAGTGCAATGGCACGATCTCGGCTCACTGCAACCCCCACCTCCCGGGTTCAAGTGATTTTCCTGCCTCAGCCTCCCAAGTAGCTGGGATTACAGGCACCCACCACCACGCCTGGCTAATTTTTGTATTTTTAGTAGAGCCGGGGTTTCACCAGGTTGGCCAGGCTGGTCTCGAACTCCTGACCTCAGGTGATCCACCCACCTCGGCCTCCCAAAGTGCTGGGATTACAGGTGTGAGCCACTGCGCCCAGC	322	Long Reads (vamos)	16bp+	3	3	0
chrX:70438096:TGCACTCCTTACCAGGACCTT	21	Long Reads (vamos)	16bp+	2	1.83116883116883	0.142173615857826
chrX:70441600:GATA	4	Long Reads (vamos)	4-6bp	10	10.2704918032787	2.31465926026284
chrX:70442597:ATGG	4	Long Reads (vamos)	4-6bp	7	7.20689655172414	0.282277465918204
chrX:70445113:CGG	3	Long Reads (vamos)	2-3bp	14	13.6488549618321	1.18344098649442
chrX:70449588:GGGGAGGACAGAGAA	15	Long Reads (vamos)	7-15bp	3	2.58490566037736	0.245103324348607
chrX:70458038:CTAATTTTTGTATTTTTAGTAGAGATAGGGGTTTGCCATGTTGCCTAGGCTGGTCTTGAACTCCTGAGCTCAAGCAGTCCACCCACCTTGGCCTCTCAAAGTGCTGGGAT	110	Long Reads (vamos)	16bp+	2	2	0
chrX:70463634:TATATATATATAAAATC	17	Long Reads (vamos)	16bp+	2	1.98809523809524	0.0119047619047619
chrX:70464190:TTTCC	5	Long Reads (vamos)	4-6bp	17	17.1470588235294	2.31895424836601
chrX:70466169:TTTAATTTGTAT	12	Long Reads (vamos)	7-15bp	2	2	0
chrX:70473584:ATTTTTTTTT	10	Long Reads (vamos)	7-15bp	2	2.42718446601942	0.266704740148487
chrX:70484062:ATTTA	5	Long Reads (vamos)	4-6bp	6	5.91025641025641	0.186646686646687
chrX:70489274:TGTTTTAATTTTTTTTTGT	19	Long Reads (vamos)	16bp+	2	1.98795180722892	0.0120481927710843
chrX:70511752:CAAAAGAAAAGAAGAAA	17	Long Reads (vamos)	16bp+	4	3.68181818181818	0.478140180430257
chrX:70512710:ATGA	4	Long Reads (vamos)	4-6bp	6	6.12345679012346	0.209567901234568
chrX:70513367:TATATATAATAATGAAATATATA	23	Long Reads (vamos)	16bp+	3	3.43333333333333	0.264425770308123
chrX:70520451:TGCAGAACAGCAAATAT	17	Long Reads (vamos)	16bp+	2	2	0.0285714285714286
chrX:705295:CCATTGGAGTAAGCCATGGGTGGATCTCTCTCTCTCTCTTTAAACAACATTCATTTAATTAATTAGCTCACTCCATTGAGAAATAAAAAATTGTCTTTGTTGTGTGCAATGTGTTTTGAAATATGGATACATTGTGGAATGGCTCAATAGCACTAATTCACATATGAATGAGCTTGTATACTCATCATATTTTTGTGGTGAGAACATTTAATATCTACTCTCTAGTAATTTTCAAAAGTAGACAATACATTGTTCTTAACTACAGTCACCATGCTGCATAATACACCT	288	Long Reads (vamos)	16bp+	2	1.96703296703297	0.0322344322344322
chrX:70533040:AAAAT	5	Long Reads (vamos)	4-6bp	8	7.98290598290598	0.292808723843207
chrX:70537548:AAAGAAAGAAAGGAAAAG	18	Long Reads (vamos)	16bp+	3	3.01052631578947	0.0743561030235162
chrX:70543182:AAAAAAT	7	Long Reads (vamos)	7-15bp	7	7.14529914529915	0.194223401119953
chrX:70544839:AAAAAAACCC	10	Long Reads (vamos)	7-15bp	6	5.776	0.562322580645161
chrX:70551764:CTTCTGAGAAAGGATG	16	Long Reads (vamos)	16bp+	2	2	0
chrX:7055940:TGGCTCTCATGCTTCCTTTTAAGCACC	27	Long Reads (vamos)	16bp+	3	3	0
chrX:70571009:TGT	3	Long Reads (vamos)	2-3bp	9	8.7979797979798	0.652648938363224
chrX:70577523:TGGAAGCAGCAAAAGGAAG	19	Long Reads (vamos)	16bp+	2	1.98780487804878	0.0121951219512195
chrX:70578348:TTATCTAGTCAC	12	Long Reads (vamos)	7-15bp	2	2	0
chrX:70579496:AAAAAAAACAAAA	13	Long Reads (vamos)	7-15bp	4	3.95419847328244	0.505578391074574
chrX:70580984:TTTTTG	6	Long Reads (vamos)	4-6bp	6	5.88095238095238	0.265714285714286
chrX:70582672:TTAGAATTGTGTTACCTCCTATG	23	Long Reads (vamos)	16bp+	2	2	0
chrX:70582721:ATTT	4	Long Reads (vamos)	4-6bp	11	11.0531914893617	1.23369938229238
chrX:70584980:GCTATTCAACATTGTACAGGAAGTTT	26	Long Reads (vamos)	16bp+	2	2	0
chrX:70589413:TCTCTATCTACTCTATC	17	Long Reads (vamos)	16bp+	2	1.96385542168675	0.035263003232442
chrX:70590716:TTTA	4	Long Reads (vamos)	4-6bp	12	12	0.574074074074074
chrX:70592558:TCTCA	5	Long Reads (vamos)	4-6bp	9	9.16964285714286	1.02501608751609
chrX:70599158:AAATAAAAGAAAAGAAATAAAGA	23	Long Reads (vamos)	16bp+	3	2.59183673469388	0.244056385440774
chrX:70610125:GAGGGAGAGAAGGGAGGAAGGGAGAGAAGGAAAGGAAAG	39	Long Reads (vamos)	16bp+	3	3.0125	0.0125
chrX:70618434:AGTTGAACCTGGACATATTCCTCTTGTACCCTCTGA	36	Long Reads (vamos)	16bp+	2	2	0
chrX:70620195:TTATACTGTGGTA	13	Long Reads (vamos)	7-15bp	2	2	0
chrX:70636137:CCCCAGGCAGGTCCCCACAGCCCCA	25	Long Reads (vamos)	16bp+	2	2.19540229885057	0.159048382785352
chrX:70644919:AATAAAAAA	9	Long Reads (vamos)	7-15bp	4	3.96330275229358	0.0912334352701325
chrX:70647185:TCATAGAAGCAAAGTAGAATG	21	Long Reads (vamos)	16bp+	2	2	0
chrX:7065158:AAAAAAC	7	Long Reads (vamos)	7-15bp	4	4.08490566037736	0.211769991015274
chrX:70660704:TAATTTTGTTTTA	13	Long Reads (vamos)	7-15bp	2	2.01428571428571	0.0142857142857143
chrX:70661015:GGACAGTGGGTGCA	14	Long Reads (vamos)	7-15bp	2	1.97183098591549	0.0277665995975855
chrX:70671438:ATTAGAAATAGTCA	14	Long Reads (vamos)	7-15bp	3	2.9125	0.0808544303797468
chrX:70675530:TTCTTTCTCTTCTCGTTTCTCTTCTCTTCTCT	32	Long Reads (vamos)	16bp+	4	3.66371681415929	0.296618204804045
chrX:70678934:TCTCCC	6	Long Reads (vamos)	4-6bp	10	9.73015873015873	1.62260317460317
chrX:70679341:CCCTCCGCCCAGCAGCCACCCCGTCTGGGAAGTGAGGAGC	40	Long Reads (vamos)	16bp+	18	17.8787878787879	0.137867221836687
chrX:70683918:AATGGTGATAGGACAGTCCTTTCAGCA	27	Long Reads (vamos)	16bp+	2	2.02816901408451	0.0277665995975855
chrX:70687156:CACACACAGACACA	14	Long Reads (vamos)	7-15bp	3	2.57692307692308	0.246452576549664
chrX:70687845:AAAGGAAAGAAAG	13	Long Reads (vamos)	7-15bp	4	3.9304347826087	0.082837528604119
chrX:70692665:TGTATATATATA	12	Long Reads (vamos)	7-15bp	2	1.94444444444444	0.05320813771518
chrX:70694368:AAAAC	5	Long Reads (vamos)	4-6bp	7	7.13207547169811	0.34429469901168
chrX:70698020:TTATAAGTAAATAATATGTACATTT	25	Long Reads (vamos)	16bp+	2	2	0
chrX:7069883:AGTTTTCCTAAA	12	Long Reads (vamos)	7-15bp	2	2.01428571428571	0.0142857142857143
chrX:70699735:TCA	3	Long Reads (vamos)	2-3bp	9	9.07446808510638	0.499771219400595
chrX:70702947:TAGTGGCAAACTTTATA	17	Long Reads (vamos)	16bp+	2	2	0
chrX:70720750:TATATATTATATACA	15	Long Reads (vamos)	7-15bp	2	2.11224489795918	0.100673258994319
chrX:7073430:CAATTCCCTAAG	12	Long Reads (vamos)	7-15bp	2	2	0
chrX:70741027:TTAATATAATTAT	13	Long Reads (vamos)	7-15bp	2	2	0
chrX:70742348:ATATAAATAATTTATTTA	18	Long Reads (vamos)	16bp+	2	2	0
chrX:70744501:AATAGGTATAATTTAATATACTGCCTTA	28	Long Reads (vamos)	16bp+	4	3.67021276595745	0.223404255319149
chrX:70752524:AAAAGAAAAAG	11	Long Reads (vamos)	7-15bp	4	3.84375	0.479330708661417
chrX:70753378:TGTCTTGCACTTCGAATACCAGCTCAACCACAGCAGGATAGGACAAGGGTTAGGGTTGTGAGGCCTCCTCTCCAGGTCCTAGCTCCCGGACATTTCTGCACAAACCCTGGGCCAGAAGAGAACCCTCTCTTGAAGGAAAGGACCTAGTTCTAGAATCATTCATCATCTGCTAACCAAAGAGCCCTTGGGCCCTGAATAACCAGCAGTGATAGTCAGGTCCTACGTCGAGGACTTCGGGTGAGACCCTGAGACTTGCTGACTTCAGGTGAGACTCAGCACATTCCCAGCTGTGGTGGCTTCAGGGAGAGGCCCTTCTGCTTCAGAAAAATAGAGGGAAACGTAAAGGGGACTG	352	Long Reads (vamos)	16bp+	2	2	0
chrX:7075505:AAAC	4	Long Reads (vamos)	4-6bp	6	6.52525252525253	0.455988455988456
chrX:7076128:AAAAAACAAAACAA	14	Long Reads (vamos)	7-15bp	3	2.64957264957265	0.229590333038609
chrX:70767472:AGGGGTGGAGAAA	13	Long Reads (vamos)	7-15bp	2	2	0.0210526315789474
chrX:70773303:TCCATAAGACTA	12	Long Reads (vamos)	7-15bp	2	1.98571428571429	0.0142857142857143
chrX:70778623:TTTG	4	Long Reads (vamos)	4-6bp	14	13.696	1.50361290322581
chrX:70791971:AAAATTAGCCAGGCATGGTACACGCCTGTAGTTCCAGCTATGCAGGAGGCTGAGGCAGGAGAATCGCTTTAACCCAGGAGGCAGAGGTTGCAGTGAGCCAAGATGGTCCCACTGCACTCCAGCCTGAGCTACAGGGCAAGGCTCTGTCTCAAAAAAAAAAAA	162	Long Reads (vamos)	16bp+	2	2	0
chrX:70801343:GAATCTTGATGGCT	14	Long Reads (vamos)	7-15bp	2	1.98837209302326	0.0116279069767442
chrX:70801582:CTTT	4	Long Reads (vamos)	4-6bp	23	23.5074626865672	7.51498148355965
chrX:70806449:AAAG	4	Long Reads (vamos)	4-6bp	12.5	12.6492537313433	2.19936034115139
chrX:708110:CTTT	4	Long Reads (vamos)	4-6bp	126	125.536231884058	97.6373637998519
chrX:70817742:AAAGGAAAAAAAAGG	15	Long Reads (vamos)	7-15bp	6	5.74814814814815	0.309231619679381
chrX:70833269:AGAAA	5	Long Reads (vamos)	4-6bp	10	10.0692307692308	1.8633870005963
chrX:70834595:AAAAC	5	Long Reads (vamos)	4-6bp	8	8.09016393442623	0.231472700176128
chrX:70861448:ATTT	4	Long Reads (vamos)	4-6bp	4.5	5.48958333333333	3.59989035087719
chrX:70869031:TAAAA	5	Long Reads (vamos)	4-6bp	17	17.4	3.55968992248062
chrX:70871755:CTCTTGCCTTTCTCCTCTTCTTGCTTCCC	29	Long Reads (vamos)	16bp+	3	2.78217821782178	0.212079207920792
chrX:70871989:AAAAAGAAAAAAAG	14	Long Reads (vamos)	7-15bp	2	2.13761467889908	0.193849813115868
chrX:70875182:AAAT	4	Long Reads (vamos)	4-6bp	10	9.83333333333333	0.408963585434174
chrX:70875751:AAAAAT	6	Long Reads (vamos)	4-6bp	6	6.1	0.359663865546218
chrX:70877292:AAAAAC	6	Long Reads (vamos)	4-6bp	5	4.808	0.349935483870968
chrX:70878663:AGCAATTTCATTCTTAGGTACAAACCTAAGAAAAATGAAAACATAAAAATCTGTACATGAGTATTTATAGCAGCATTATTCATAATAGCCAAAAGGTGGA	100	Long Reads (vamos)	16bp+	2	2	0
chrX:708795:AAAAAAAAAAATT	13	Long Reads (vamos)	7-15bp	2	2	0.0392156862745098
chrX:70882027:AAAAAGA	7	Long Reads (vamos)	7-15bp	6	6.15789473684211	0.876395534290271
chrX:70883139:TTTTTG	6	Long Reads (vamos)	4-6bp	5	5.35833333333333	0.399929971988796
chrX:70885888:AAAG	4	Long Reads (vamos)	4-6bp	14	14.0763358778626	4.30182031708749
chrX:70887723:ACAAAGGTGGTAGCAGCGGGCCTTGGTT	28	Long Reads (vamos)	16bp+	2	2	0
chrX:70891022:GCAATACTTGCTGTTCT	17	Long Reads (vamos)	16bp+	2	1.98837209302326	0.0116279069767442
chrX:70893322:CAAAAGAAAGGAAATCATAA	20	Long Reads (vamos)	16bp+	2	1.98947368421053	0.0105263157894737
chrX:70897139:ATATATATTATATATAACATATATTTATAG	30	Long Reads (vamos)	16bp+	3	3.9047619047619	3.62285714285714
chrX:70897591:GAAA	4	Long Reads (vamos)	4-6bp	36	35.9411764705882	17.19651416122
chrX:70902646:GAGTAGCTGGAACCACA	17	Long Reads (vamos)	16bp+	2	2	0
chrX:70905016:TCAAGGCCGGGTGCAGTGGC	20	Long Reads (vamos)	16bp+	2	1.98765432098765	0.0123456790123457
chrX:70906785:AACA	4	Long Reads (vamos)	4-6bp	9	8.15267175572519	2.25343511450382
chrX:70908191:TGCCCCCAACGGTCATGAACAGTCCTGCTTCAACGTAATTTAGGTCCTTCAGCATCTAAACAACAATAACTACTATCTCCGGTTTTCAGTGGCCCACCACAACTCCCCATACTCCTCCATCCTCATCAAAAAACATTACAT	141	Long Reads (vamos)	16bp+	2	1.98571428571429	0.0142857142857143
chrX:70909340:GTGGCTCACGCCTGTAATCCCAGCACTTTGGGAGGCTGACGCAGGCGGATCACCTGAGGTCGGGAGTTGGAGACCGGCCTGACCAACATGAAGAAACTCCGTCTCTACTAAAAAATTACAAAATTAGCCAGGCGTGGTGACACATGTCTGTAACCAGCTACTCGGGAGGCTGAGGCAGGAGAATCTCTTGAACCTGGGAGGCGGAGGTTGCGGTGAGCCAAGATGGCACCATTGCACTTCAGCCTGGGCAACAAGAGCGAAACTCCGTCTCAAAAAA	277	Long Reads (vamos)	16bp+	3	3	0
chrX:70914743:TTTTG	5	Long Reads (vamos)	4-6bp	6	6.04545454545455	0.208924103419516
chrX:70915058:TTTTG	5	Long Reads (vamos)	4-6bp	7	7.11290322580645	0.328612640965119
chrX:70917211:TATAGTATATATTATATACTATACGTAA	28	Long Reads (vamos)	16bp+	63	57.1268656716418	1766.03641566603
chrX:70918379:TTTTG	5	Long Reads (vamos)	4-6bp	8	8.59036144578313	1.04966206288569
chrX:70919336:TTCTT	5	Long Reads (vamos)	4-6bp	9	9.3956043956044	2.37509157509158
chrX:70922817:TTATACACATGTAAATTTTTAAAATGT	27	Long Reads (vamos)	16bp+	3	2.98876404494382	0.0112359550561798
chrX:70923995:ACCTAAAGCCTGTTTCT	17	Long Reads (vamos)	16bp+	2	2	0
chrX:709288:AATA	4	Long Reads (vamos)	4-6bp	11	10.7983870967742	0.259834775767113
chrX:70933563:TTTTG	5	Long Reads (vamos)	4-6bp	9	8.8828125	0.38773375984252
chrX:70936070:TGTT	4	Long Reads (vamos)	4-6bp	9	9.01538461538462	0.23231961836613
chrX:70943956:CTGCACCCACTGTC	14	Long Reads (vamos)	7-15bp	2	1.98611111111111	0.0420579029733959
chrX:70950930:GTT	3	Long Reads (vamos)	2-3bp	12	11.6612903225806	0.908733280881196
chrX:70958322:TGTT	4	Long Reads (vamos)	4-6bp	16	15.7593984962406	1.16894508999772
chrX:70962665:TGAAGATGTCTGAT	14	Long Reads (vamos)	7-15bp	2	2.09333333333333	0.112792792792793
chrX:70963447:AGAAA	5	Long Reads (vamos)	4-6bp	18	17.6511627906977	1.24454941860465
chrX:70974979:CACGCCTGCAATCCCAGCACTTTGGGAGGCCAAGGCGAGTGGATCATCTGAGGTCAGGAGTTCAAGACGGGCCTGGCCAACATGGTGAAACCCCATCTCTACTAAAAATACAAAAATTAGCTGGGGGTGGTGGCA	135	Long Reads (vamos)	16bp+	2	2	0
chrX:70976746:ATTTT	5	Long Reads (vamos)	4-6bp	7	7.33606557377049	1.69604389649099
chrX:7097953:CCATGTCATGGCTGGTGT	18	Long Reads (vamos)	16bp+	2	2	0
chrX:70979995:GAAAGAAAGAAAGAAAAGA	19	Long Reads (vamos)	16bp+	8	7.83076923076923	0.420751341681574
chrX:70982716:TTTGTTTTTG	10	Long Reads (vamos)	7-15bp	4	3.98130841121495	0.226062422853112
chrX:70984295:AAACAAAAGGATATACATT	19	Long Reads (vamos)	16bp+	2	2	0
chrX:70985051:AGGA	4	Long Reads (vamos)	4-6bp	20	20.2755905511811	2.32820897387827
chrX:70985755:CAAA	4	Long Reads (vamos)	4-6bp	8	7.63440860215054	0.538803179055633
chrX:70985959:GATTCTGGAGGCTG	14	Long Reads (vamos)	7-15bp	2	1.98863636363636	0.0113636363636364
chrX:70986051:GAAGGGGTATGAACTTATCA	20	Long Reads (vamos)	16bp+	2	2	0
chrX:70986229:GATA	4	Long Reads (vamos)	4-6bp	22	22.2307692307692	1.86881335718545
chrX:7098835:GGCCAAGAGATGCAGGGGAGAGCC	24	Long Reads (vamos)	16bp+	5	5.59615384615385	0.495519044062733
chrX:70988505:ATGCAAATTAAGGGGTGGGTGA	22	Long Reads (vamos)	16bp+	2	2	0
chrX:70996263:TATATAATGACCTTCTTTGTCTCTTTA	27	Long Reads (vamos)	16bp+	2	2	0
chrX:7099741:CATAATCAGGGCAAAGATACACTTCTATAC	30	Long Reads (vamos)	16bp+	2	2	0
chrX:7099812:GGCTGATGCCCTGGTGATTGGCCAAGGCAGACACACCCTGCAGCATAATCA	51	Long Reads (vamos)	16bp+	4	4	0
chrX:71002078:AGGA	4	Long Reads (vamos)	4-6bp	46	45.5954198473282	14.5812096300646
chrX:71008865:GTTT	4	Long Reads (vamos)	4-6bp	13	12.3700787401575	0.901637295338083
chrX:71010717:AAAAC	5	Long Reads (vamos)	4-6bp	5	4.975	0.15126582278481
chrX:71012251:AATCATATCACATGA	15	Long Reads (vamos)	7-15bp	2	2.19607843137255	0.159192389827218
chrX:71019069:TATATATATAATATAATATATAT	23	Long Reads (vamos)	16bp+	5	4.58974358974359	0.278514588859416
chrX:71019716:TTTC	4	Long Reads (vamos)	4-6bp	19	18.5	1.29007633587786
chrX:71024918:AAAT	4	Long Reads (vamos)	4-6bp	9	8.88288288288288	0.286158886158886
chrX:71026626:CCTGTAATCCCAGCTACTAGGGAGGCTAAAGCAGGAGAATTGCTTGAATTCGGGAGGCAGAGGTTGCAGTGAGCTGAGATCGTGCCATTGCACTCCAGGCTGGGCAACAAAGCGAGACTCTGTCTCAAAAAAAAAAAAAAAAAA	144	Long Reads (vamos)	16bp+	2	1.98571428571429	0.0142857142857143
chrX:71034114:AAGG	4	Long Reads (vamos)	4-6bp	13	13.21875	1.03838582677165
chrX:71037850:TAAAA	5	Long Reads (vamos)	4-6bp	5	5.0253164556962	0.178838039597533
chrX:71041113:TCAAGTAGTATTACACTCAAGTAGTAT	27	Long Reads (vamos)	16bp+	2	2	0
chrX:71044615:AGGTTGCAGTGAGCCA	16	Long Reads (vamos)	16bp+	2	1.98876404494382	0.0112359550561798
chrX:71053484:GGTATGTGCTTCCCATTGCGTACGAC	26	Long Reads (vamos)	16bp+	2	2	0
chrX:71054434:ACACACACACAGTAAAAG	18	Long Reads (vamos)	16bp+	4	3.55102040816327	0.373658741847254
chrX:71055722:TCATTTAGTCGAAATCCC	18	Long Reads (vamos)	16bp+	2	1.98823529411765	0.0117647058823529
chrX:71065385:AGGCCAGGCGTGGTGGCTCACACCTGTAATCCCAGCACTTTGGGAGACTGAGGTGGATGGATCACTTGAGGTCAGGAGTTCGAGACCAGCCTGGCCAACATGGCGAAACCCCATCTCTACTAAAAATACAAAAATT	136	Long Reads (vamos)	16bp+	4	3.98684210526316	0.0131578947368421
chrX:71071348:ATATAAATATATAATATTTATATATTATAT	30	Long Reads (vamos)	16bp+	11	12.176	6.54941935483871
chrX:71077699:TCTA	4	Long Reads (vamos)	4-6bp	16	15.672131147541	2.8502912884433
chrX:71079320:TTTTGT	6	Long Reads (vamos)	4-6bp	4	4.23595505617978	0.318692543411645
chrX:71080917:TTTTTTG	7	Long Reads (vamos)	7-15bp	4	3.91129032258065	0.276619459742985
chrX:71082562:TTTG	4	Long Reads (vamos)	4-6bp	8	8.10434782608696	0.19954233409611
chrX:71083451:GCCTCAGTCTCCCAAGTAGCTGGGACTACAGGGGTGCACCACCATGCCCAGCTAATTTTTATATTTTTAGTAGAGATGGGGTTTCACCATGTTGGACAGACTGGTCTCGAACTCCTGACCTCAGGCAATCTGCCC	135	Long Reads (vamos)	16bp+	2	2	0
chrX:71084037:AAAAATA	7	Long Reads (vamos)	7-15bp	4	3.992	0.201548387096774
chrX:71085161:TATATATATATAAAATATGAA	21	Long Reads (vamos)	16bp+	2	2	0
chrX:71088089:GACATAGACATATATATATATG	22	Long Reads (vamos)	16bp+	3	3.63157894736842	0.907312529110387
chrX:71094189:AGAA	4	Long Reads (vamos)	4-6bp	48	47.9044117647059	9.06486928104575
chrX:71094515:ATTGAGGAGTAAATG	15	Long Reads (vamos)	7-15bp	2	2	0
chrX:71105012:AGACTAGCCTGGCCAATT	18	Long Reads (vamos)	16bp+	2	1.98795180722892	0.0120481927710843
chrX:71105716:TTGAGGGTGTTCTGTTGT	18	Long Reads (vamos)	16bp+	2	2	0.025
chrX:71105761:TTTGGT	6	Long Reads (vamos)	4-6bp	7	7.024	0.24941935483871
chrX:71107466:GGAAAGAGGAAGGGAG	16	Long Reads (vamos)	16bp+	2	2.05102040816327	0.378813381022512
chrX:71109929:AAAAAAAAAAAAAAAAGAAA	20	Long Reads (vamos)	16bp+	3	3.31967213114754	0.715146999051619
chrX:711121:CTCTGTTGCCCAGGGTGGAGGGCACTGGTGTGATCGTAGCTCACTGCAGCCTCCAACTCCTAGACTCAAGCCGTCCTTCCACCTCAGCTTCCTGAATAGCTGAGACTGCAGGCACATGCCACCATGCCCAGCTAATTTTTATGCATTTATTTATTCTGTGGAGACAAGGTGTCA	174	Long Reads (vamos)	16bp+	3	3.16037735849057	0.345462713387242
chrX:71112937:TTTAGTATGTAT	12	Long Reads (vamos)	7-15bp	2	2.03488372093023	0.0575923392612859
chrX:71113307:AAAT	4	Long Reads (vamos)	4-6bp	8	8.52727272727273	3.57264386989158
chrX:71114099:AAATAAAAT	9	Long Reads (vamos)	7-15bp	3	2.95294117647059	0.0929971988795518
chrX:71115089:CAAAAAAAAAAAA	13	Long Reads (vamos)	7-15bp	2	1.95098039215686	0.383711900601825
chrX:71115668:TTG	3	Long Reads (vamos)	2-3bp	18	17.8432835820896	5.23089440017955
chrX:71116430:AAAAAAAAGAAAGAAAAGA	19	Long Reads (vamos)	16bp+	2	2.11290322580645	0.117230527143981
chrX:71116498:TGGTGGCTCACGCCTGTAATCCCAGCACTTTGGGAGGCCGAGGTGGGCGGATCACTTGAGGTCACGAGTTTGACACCAGCCTGGCCAACATGGAGAAACCCCGTCTCTACTAAAAATACAGAAATTAGCTAGGCATGATGGCGCAAGCCTGTAATCCCAGCTACTGGGGAGGCTGAGGCAAGAGAATCACTTGAACCTGGGAGGCGGAGGTTGCAGTGAACCGAGATCACGCCACTGCACTCCAGCCTGGGCAACAAGAGTGAGACTCCGTCTCAAAACAATAAATAAAATAAAAAATAAAATAAAATAAA	311	Long Reads (vamos)	16bp+	2	2	0
chrX:71117992:TAT	3	Long Reads (vamos)	2-3bp	9	8.36893203883495	0.980201789453646
chrX:71125876:TCCC	4	Long Reads (vamos)	4-6bp	18	17.5846153846154	1.03542039355993
chrX:71126772:AATAAACTATCAA	13	Long Reads (vamos)	7-15bp	2	2	0
chrX:71132752:CTCTT	5	Long Reads (vamos)	4-6bp	16	14.7923076923077	10.5689326177698
chrX:71140058:TCTTTTCTTTCTTT	14	Long Reads (vamos)	7-15bp	3	3.29133858267717	0.35095613048369
chrX:71140738:AGC	3	Long Reads (vamos)	2-3bp	37	36.2631578947368	2.27113237639553
chrX:71141227:AACAGC	6	Long Reads (vamos)	4-6bp	18	17.7575757575758	0.55146888734675
chrX:7114247:GTAGAGATGGGGTTT	15	Long Reads (vamos)	7-15bp	2	1.98780487804878	0.0121951219512195
chrX:71146354:GGTGTGCGTG	10	Long Reads (vamos)	7-15bp	4	3.87903225806452	0.139719381064778
chrX:71150701:AAAAAAAAAAA	11	Long Reads (vamos)	7-15bp	3	3.5	0.54
chrX:71152335:TTCTCTCCCCCTACATGCCCC	21	Long Reads (vamos)	16bp+	2	1.92857142857143	0.0912220309810671
chrX:71156464:CATTCCCCCACACACA	16	Long Reads (vamos)	16bp+	2	1.97727272727273	0.022466039707419
chrX:71157287:TTAT	4	Long Reads (vamos)	4-6bp	11	11.4910714285714	0.792712355212355
chrX:71158062:TTAA	4	Long Reads (vamos)	4-6bp	7	6.91397849462366	0.405563347358579
chrX:71158986:CACACATGCGTGTGTGCA	18	Long Reads (vamos)	16bp+	2	2	0
chrX:71159320:AAAAAG	6	Long Reads (vamos)	4-6bp	9	8.99259259259259	0.962631288004422
chrX:71160198:TTTTTTTC	8	Long Reads (vamos)	7-15bp	4	3.83969465648855	0.751027598355843
chrX:71161090:TTTCTTTTTTCTTTTCTTTTC	21	Long Reads (vamos)	16bp+	2	1.99166666666667	0.159593837535014
chrX:71163098:CCAGCAGGTGGGCAGGAAGGTAGTCTCCATGGCAACAAGTCTCCACAGCAGCAAATC	57	Long Reads (vamos)	16bp+	2	2	0
chrX:71168731:AG	2	Long Reads (vamos)	2-3bp	81	80.6917293233083	66.2754613807245
chrX:71171332:GGGGTTG	7	Long Reads (vamos)	7-15bp	5	4.91111111111111	0.418976279650437
chrX:71172610:GTGTGTGTGTG	11	Long Reads (vamos)	7-15bp	3	3.11304347826087	0.241495041952708
chrX:71176430:TTTTTAAAATTATTATTATT	20	Long Reads (vamos)	16bp+	2	2	0
chrX:71181053:AAAT	4	Long Reads (vamos)	4-6bp	11	11.2521739130435	1.17269260106789
chrX:71185848:ATCACGAGGTCAGGAGATC	19	Long Reads (vamos)	16bp+	2	2	0
chrX:71187509:TTTATTTATTTATTTATTTTTGAGATGGAATCACACTCTGTTGCCCAGGCTGGAGTGCAGTGGCGCGATCTTGGCTCACTGCAACCTCCGCCTCCCAGATTCAAGTGATTCTCCTGCCTCAGCCTCCCTAGTAGCTGGGATCACAGGCAGTACCACCACACCTGGCTAACTTTTGTATTTTTTAGTAGAGACAGGGTTTTGCCATGTTGGCCAGACTGGTCTCGAACTCCTGACCTCAGGTAATCCACTCACCTCAGCCTCCCAAACTGCTGCGATTACAGGCATAAGCCAC	292	Long Reads (vamos)	16bp+	2	2	0
chrX:71189171:TTTA	4	Long Reads (vamos)	4-6bp	11	11.0964912280702	0.512730942400248
chrX:71189881:TTTGTTTTGTTTG	13	Long Reads (vamos)	7-15bp	3	3.31707317073171	0.218312674930028
chrX:71191658:TTTTATTTTATTTTATTTTATTTTATTTTATTTGTGGTGACAGAGTCTCACTCTGTCGCCCAGGCTGGAGTGCAGTGGCACGATTTCAGCTCACTGCAACCTCTGTCTCCCGGGTGCAAGCGATTCTCCTGCCTCAGCCTCCCAAGTAGCTGTGATTACAGGCAACTGCCACCACACCCAGCTACTATTTTTGTACTTTTAGTAGAGACGGGGTTTTGCCATGTTGCCCACACAGGTCTCAAACTCCTGACCTCGTGATCCACCTGCCTCGGCCTCCCAAAGCTCTGGGATTACAGGCATGAGCCAC	307	Long Reads (vamos)	16bp+	3	2.98765432098765	0.0123456790123457
chrX:71192675:TTTC	4	Long Reads (vamos)	4-6bp	16	15.7555555555556	2.05174129353234
chrX:71192863:TCTATTTATTTCATTATTTA	20	Long Reads (vamos)	16bp+	3	2.85858585858586	0.122655122655123
chrX:71194682:TTTTCTTTTTTT	12	Long Reads (vamos)	7-15bp	3	2.968	0.144129032258065
chrX:71195337:TTTG	4	Long Reads (vamos)	4-6bp	14	14.2635658914729	1.22686531007752
chrX:71197275:AAATAATACTATTT	14	Long Reads (vamos)	7-15bp	4	3.88571428571429	0.102197802197802
chrX:71198623:CTTTTT	6	Long Reads (vamos)	4-6bp	7	7.47407407407407	1.48999447208402
chrX:71200742:TTTA	4	Long Reads (vamos)	4-6bp	16	15.8518518518519	1.06744057490326
chrX:71202286:AGGGG	5	Long Reads (vamos)	4-6bp	5	4.80833333333333	0.946148459383753
chrX:71202614:AAAAG	5	Long Reads (vamos)	4-6bp	14	13.4275362318841	3.19544060086745
chrX:71203661:AAT	3	Long Reads (vamos)	2-3bp	11	11.359649122807	5.47127775190188
chrX:71204217:TTTC	4	Long Reads (vamos)	4-6bp	7	7.22556390977444	1.47903850535429
chrX:71204808:TTTTCTTTTTC	11	Long Reads (vamos)	7-15bp	4	3.625	0.267716535433071
chrX:71206263:AAAAAAAATAAAAAATAGCCAAGCGTGGTGGCGGGAGCCTGTAGTCCCAGCTACTTGGGAGGCTGAGGCAGGAGGATGGCGTGAACCTGGGAGGCAGAGCTTGCAGTGAGCTGAGATCATGCCACTGCACTCCAGCCTGGGCAACAGAGCGAGACTCCGTCT	162	Long Reads (vamos)	16bp+	2	2	0
chrX:71207160:TTA	3	Long Reads (vamos)	2-3bp	10	9.42056074766355	0.962969493916417
chrX:71208988:GAAAAAAGAAAAAGAAAAAAAGAAAGAAAA	30	Long Reads (vamos)	16bp+	4	3.70149253731343	1.50420828189878
chrX:71209250:GCTGAGATGGGAGTGCC	17	Long Reads (vamos)	16bp+	2	2	0
chrX:71209544:CAAA	4	Long Reads (vamos)	4-6bp	9	9.16216216216216	0.500737100737101
chrX:71219150:TTA	3	Long Reads (vamos)	2-3bp	13	12.6991869918699	1.45795015327202
chrX:71220004:GCTAATTTTTTGTATATTTAGTAGAGACGGGGTTTCACCATGTTAGCCAGGATGGTCTCGATCTCCTGACCTCGTGATCCACCTGCCTCTGCCTCCCAAAGTGCTGGGATTACAGGCGTGAGCCACTGTGCCCGGCCTTTTTTTTTTTTTTT	152	Long Reads (vamos)	16bp+	3	2.98969072164948	0.0103092783505155
chrX:71220476:TTTG	4	Long Reads (vamos)	4-6bp	9	8.77477477477477	0.866994266994267
chrX:71221323:TTTA	4	Long Reads (vamos)	4-6bp	10	10.0588235294118	1.48165404775772
chrX:71226686:AGGG	4	Long Reads (vamos)	4-6bp	8	7.81147540983607	0.550941606828343
chrX:71228819:GCCTGTAATCCCAGCACTTTGGGAGGCCGAGGCAGGTGGATCACTTGAGGTCAGGAGTTTGAGACCAGCCTGGCCAACATGGTGAAACCCCGTCTCTACCAAAAATACAAAAATTAGCCCCGTGTGGTGGCGCACGCCTGTAATCTCAGCTACTTGGGAGGCTGAGGCATAAGAATCGCTTGAACCTGGGAGGCAGAGGTTGCAATGAGCCGAGATCATGCCACTGCACTCCAGCCTGGGTGACAGAGCGACTCTGTCTCAAAAAAAAAAAAAA	274	Long Reads (vamos)	16bp+	2	2	0
chrX:71230837:AGGA	4	Long Reads (vamos)	4-6bp	14	14.1590909090909	23.2951075641915
chrX:71234317:TTTC	4	Long Reads (vamos)	4-6bp	27	26.5263157894737	7.37240829346092
chrX:71234961:CTTT	4	Long Reads (vamos)	4-6bp	7	7.30833333333333	4.26547619047619
chrX:71235612:TCTT	4	Long Reads (vamos)	4-6bp	17	17.2671755725191	3.56652965355255
chrX:71235701:CCTT	4	Long Reads (vamos)	4-6bp	22	21.8787878787879	1.51191302336341
chrX:71239365:TAGGTCCTTAATACATA	17	Long Reads (vamos)	16bp+	2	1.97297297297297	0.0266567937800815
chrX:71239448:AAAAAC	6	Long Reads (vamos)	4-6bp	7	6.88970588235294	0.543300653594771
chrX:71245901:GGGGGACAGTTGATGAGAGTAA	22	Long Reads (vamos)	16bp+	2	2	0
chrX:7125022:AAAAAAAACAT	11	Long Reads (vamos)	7-15bp	3	3.08108108108108	0.202457002457002
chrX:71257323:TGTTT	5	Long Reads (vamos)	4-6bp	5	5.06329113924051	0.26517364492048
chrX:71258739:TTTTTGTTTTTGTTTTTGAGACGGAGTCTCGCTCTGTTGCTCAGGCTAGAGTGCAGTGGCACAATCTTGGCTCACTGCAAGCTCCGCCTCCCAGGTTCACACCATTCTCCTG	112	Long Reads (vamos)	16bp+	2	2	0
chrX:71261895:TGTTGTTTGTTT	12	Long Reads (vamos)	7-15bp	5	4.68067226890756	0.219199544224469
chrX:71264546:GTACTTTGTAATATGCTCCCCTGCCCTTAAGAAG	34	Long Reads (vamos)	16bp+	5	5	0
chrX:71265324:CCTCCACCTTGGTGGCAAGCACCA	24	Long Reads (vamos)	16bp+	2	2	0
chrX:71272457:ACTTTGTGACAATACACCCTCCCCGCCCTTGTGATAATGTACTTTGTGATATTCCCCCACCCTTGTGAATGT	72	Long Reads (vamos)	16bp+	2	2	0
chrX:71273008:ACTCCAGCCTCAGAGACAGAGCAAG	25	Long Reads (vamos)	16bp+	2	2	0
chrX:71277857:AAACACACAAAC	12	Long Reads (vamos)	7-15bp	2	2.11392405063291	0.127880558260305
chrX:71278273:GGGAGGTGGAGGTTGCA	17	Long Reads (vamos)	16bp+	2	1.98571428571429	0.0142857142857143
chrX:71279861:TCTA	4	Long Reads (vamos)	4-6bp	22	21.5737704918033	3.43666169895678
chrX:71290703:CAACAGCAGCAG	12	Long Reads (vamos)	7-15bp	3	3	0.05
chrX:71296122:TTCTTTTCTTT	11	Long Reads (vamos)	7-15bp	4	4.1	0.369767441860465
chrX:71297860:GAAGAAATGATGCGGCGACAGCAG	24	Long Reads (vamos)	16bp+	2	2	0
chrX:713005:CTGTAATCCCAGAACTTTGGGAGGCTGAGACAGGTGGATCACGAGGTCAGGAGATCGAGACCATCCTGGCTAACATGGTGAAACCCCGTCTCTACTAAAAATATAAAAA	109	Long Reads (vamos)	16bp+	2	1.98571428571429	0.0142857142857143
chrX:71306021:TTTTTCTTCTTTT	13	Long Reads (vamos)	7-15bp	2	2.30769230769231	0.30106100795756
chrX:7130611:GAGACCAGCCTGGGCAACATGGCAAAACCCCGTCTCTACTAAAAATACAGCAATTAGCCGGGTGCA	66	Long Reads (vamos)	16bp+	2	2	0
chrX:71309590:TCTA	4	Long Reads (vamos)	4-6bp	17	17.504347826087	0.813577421815408
chrX:71310188:CTAATTTTTGTATTTTTTGTAGAGATGGGGTTTTGCCATGTTGGCCAGACTGGTCTTGAACTCCTGGACTCAAGCGATCTGCCCGCCTCAGCATCCCAAAGTGCTGGGTTACAGACACACGCAACAACGACCGG	134	Long Reads (vamos)	16bp+	2	2	0
chrX:71312997:TTTATTTATTTATTTATT	18	Long Reads (vamos)	16bp+	2	2.02439024390244	0.0240891297801867
chrX:71313827:TATTTTATAGGTATTTACAATT	22	Long Reads (vamos)	16bp+	2	2	0
chrX:71314181:TTTTTTCTATTTTTAGTAGAAACATGGTTTCACCGTGTTGGCCAGGATGGTCTCGATCTCCTGACCTCGTGATCTGCCTGCCTCGGCCTCCAAAAGTGCTGGGATTACAGGCATGAGCCACCGCTCCCAGCCAA	134	Long Reads (vamos)	16bp+	2	1.97590361445783	0.0238025271818983
chrX:71315313:TTTTG	5	Long Reads (vamos)	4-6bp	8	8.05263157894737	0.625996810207337
chrX:71317755:TATGTATATATATGTGTGTG	20	Long Reads (vamos)	16bp+	4	4.10091743119266	0.147128780156303
chrX:71325138:TTTTGTTTTGTTTTGAGATGGATTATCGCTCTGTCGCCCAGGCTGGAGTTCAGTGGTGCGATCTCAGCTCACTGCAACCTCCGCCTCCCGGGTTCAAGCAATTCTGCCTCAGCCTCCCAAGTACCTGGGACTACAGGCATGTGCCACCATGCCTGGCTAATTTTTGTATTTTTAGTAGAGATGGGGTTTCACCATGTTGGCCAGGCTGGTGTTGAACTCCTGACCTCAAGTGATCTGCCCACCTTGGCCTCCCAAAGTGCTGGGATTACAGGCATGAGCCACCATGCCCAGCCTAAAATGA	301	Long Reads (vamos)	16bp+	2	2	0
chrX:71335015:GGCCAGGCGCAGTGGCTCACACCTGTGATCCCAGCACTTTGGGAGGCCGAGGCAAGTGGATCACAAGGTCAGGAGATGGGGACCATCCTGGCTAACACGGTGAAACCCCGTCTCTACTAAAAAATAGAAAAAATTAGCCAGGCGTGATGGTGGGTGCCTGTAGTCCCAGCTACTTGGGAGGCTGAGGCAGGAGAATGGTGTGAACCCGGGAGGCGGAGCTTGCAATGAGCCAAGATCGTGCCACTGCACTCCAGCCTGGGCAACAGAGC	269	Long Reads (vamos)	16bp+	2	2	0
chrX:71337012:TCTTTTCTATTTTTCTTTT	19	Long Reads (vamos)	16bp+	2	1.95789473684211	0.0407614781634938
chrX:71339597:TGGTGGCTCATGCTTGTAATCACAGCACTTTGGGAGGCTGAGGCAGGTGGATCACCTGAGGTCAGGAGTTCACGACCAGCCTGGCCAACATGGTAAAACCCCGTCTCTACTAAAAAT	117	Long Reads (vamos)	16bp+	2	2	0
chrX:71340192:CTATATACATACACCTTCCTTCTTTTGAAACTGTATAC	38	Long Reads (vamos)	16bp+	2	2	0
chrX:71340663:TTTTTA	6	Long Reads (vamos)	4-6bp	6	5.95454545454545	0.578070784177654
chrX:71342505:GGGAGA	6	Long Reads (vamos)	4-6bp	20	19.3676470588235	2.3082788671024
chrX:71344370:AATTATTTATTTATTTATTTTTCCGATGGAGTCTCACTCTGTCACCCAGGCTGGAGTGCAGTGGCATGATCTTGGCTCACTGCAACCTCCAACTCCTGGGTTCAAGCGATTCTCGTGCCTTAGCCTCCCGAGTAGCTGGGATTACAGGTGCGTGCCACCATGCCCGGCTAATTTTTGTATTTTTAATGGAGACAGGGTTTACACCATGTTGGCCAGGCTAGTCTTGAACTCCTGACCTCAAGTGATCCACCCACCTCGGCTTCTAAAAGTGCTGGGATTACAGGCATGAGCCACC	295	Long Reads (vamos)	16bp+	3	3	0
chrX:71346612:AACAA	5	Long Reads (vamos)	4-6bp	7	7.09917355371901	0.173415977961433
chrX:71349434:ATTT	4	Long Reads (vamos)	4-6bp	14	13.9174311926606	0.354230377166157
chrX:71354734:AAAT	4	Long Reads (vamos)	4-6bp	8	7.85	0.29040404040404
chrX:71357845:CATGGGCTAAAGTG	14	Long Reads (vamos)	7-15bp	2	1.92	0.0745945945945946
chrX:71376339:CATTGGTTACAA	12	Long Reads (vamos)	7-15bp	3	2.97802197802198	0.0217338217338217
chrX:71387517:GCCGGGCATGGCGGCTCATGGCTGTAATCCCAGCACTTTGGGAGGCCGCGGTGAATGGATCACTTGAGGTCAGGAGTTCGAGACCAGCCTGACCATCATGGTGAAACCCTGTCTCTACTAAAAATACAAAAATTA	135	Long Reads (vamos)	16bp+	2	2	0
chrX:71389851:GTTTGTTTTGTTTTT	15	Long Reads (vamos)	7-15bp	2	1.98969072164948	0.0103092783505155
chrX:71394736:TCCTCCTGCCTCAGCCTCCTGAGTAGCTGGGACTATAGGTGCATGCCACCATGCCTGGCTAATTTTTGTATTTTGTAT	78	Long Reads (vamos)	16bp+	2	2	0
chrX:71396924:TGAGCCTGGGAGGTGGA	17	Long Reads (vamos)	16bp+	2	1.98591549295775	0.0140845070422535
chrX:71398950:TTTTTTTTGAAACAGAGTCTCACTCTGTTGCCCAGGCTGGAGTGCAATGGCGCGATCTCAGCTCATTGCAGCCTCCGCCTCCTGGGTTCAAGCGATTTTCCTGCCAGAGCCTCTCGAATAGCTGGGATTACAGATGTCTGCCACCATGCCTGGCTAATTTTTTGTATTTTTAGTAGAGACGAGGTTTCACCATTTTGGCCAGGCTGGTCTCGAACTCCTGACCTGGTGATCTACCAGCCTCCACCTCCCAAAGTGCTGGGATTACAGGCATAAGCCACCACGCCTGGCTTGTTATTTATTCTTTTTTTTTTTTT	314	Long Reads (vamos)	16bp+	3	2.96052631578947	0.0384210526315789
chrX:71406916:TTTTTTTTTTTTTTTTTTGAGACGGAATCTCACTCTGTCGCCCAGGCTGAAGTGCAGTGGCACAGTCTCGGCTCACTGCAACCTCCACCTCCCAGGTTCAAGCAATTCTCCTGCCCCAGCCTCCCAAGTAGCTGGGATTACAGGTGCACACCACCACACCCAGCTAATTTTTGTATTTTTAGTAGAGATGGGGTTTTGCCTTATTGACCAGGCTGGTCTTGAACTCCTGACCTCAGGTAATCCACTCGCTTTGGCCTCCCAAAGTGCTGGGATTACAGTGAGCCACCGTGCTCGGCAGATTT	302	Long Reads (vamos)	16bp+	2	1.98571428571429	0.0142857142857143
chrX:71409813:CAGTCTTTGCTCTCT	15	Long Reads (vamos)	7-15bp	2	1.97183098591549	0.0277665995975855
chrX:71410462:TTTTCTTTTTTTGGAGATGGAGTCTTGCTGTGTCGCCCAGGCTGGAATGCAGTGCTGCGATCTTGGTTCACTGCAATCTCTGTCTCCTGTGTTCAAGCGATTCTCCTGCCTCACCCTCCTGAGTAACTGGGATTATAGGCATGCACCACCACACCGGGCTAATTTTTTTATTTTAGTAGAGATGAGGTTTTGCCATGTTGGCCAGGCTGGTCTCGGACTCCTGACTTCAGGTGATCTGCCCTCCTCAGCCTCCCAAAGTGCTGGGATTACAGGCGTGAGCCACTACACCCGGC	293	Long Reads (vamos)	16bp+	2	1.98571428571429	0.0142857142857143
chrX:71431078:ATCTCAGCCCATGGCAACCTTCGCCGCCCAGGTTCAAGTGATTTGCCT	48	Long Reads (vamos)	16bp+	2	2	0
chrX:71436038:TTTTTTTTTTTTTTTTTTTGAGACAGAGTCTTGCTCTGTCACCCAGGCTGGAGTGCAGTGGCGCGATCTCGGCTCACTGCAAGCTCCACCTCCCAGTTTCATGCCATTCTCCTGCCTCAGCCTCCCAAGTAGCTGGGACTACAGG	145	Long Reads (vamos)	16bp+	2	2	0
chrX:71448792:TTTTCT	6	Long Reads (vamos)	4-6bp	8	8.4	1.6
chrX:71448848:CCTCAGCCTCCCGAGTAGCTGGGATTACAGGCATGTGCCACCACGCCTGGCTAATTTTGTACTTTTAGCAGAGACGGGGTTTCTCCATGTTGGTCAGGCTGGTCTCGAACTCCCAATCAGGTGATCCGTCCA	132	Long Reads (vamos)	16bp+	4	3.97979797979798	0.0199958771387343
chrX:7144888:CACATTTTACACATAC	16	Long Reads (vamos)	16bp+	2	1.98780487804878	0.0121951219512195
chrX:71452013:GCTCCTCACTTCCTAGATGGGATGGCGGCCGGGAAGAAGC	40	Long Reads (vamos)	16bp+	16	16.1259842519685	0.507811523559555
chrX:71453054:GGGAGAGAGAGAGGGAGAGGA	21	Long Reads (vamos)	16bp+	3	3.4031007751938	0.258115310077519
chrX:7145714:TTCTCCTCTAATGTTAACAATC	22	Long Reads (vamos)	16bp+	2	2	0
chrX:714592:TGTT	4	Long Reads (vamos)	4-6bp	10	9.90598290598291	0.482463896257
chrX:71466289:AGGCTGGAGTGCAGTGGTACGATCTCAGCTCACTGCAACATCCGCCTCCCGGGTTCAAGCGATTCTTGTGCCTCAGCCTCCTCAGTAGCTGGGATTACAGGCGCCTGCCATCATGCCCAGCTAATTTTTGT	131	Long Reads (vamos)	16bp+	2	2	0
chrX:71468986:CAAAA	5	Long Reads (vamos)	4-6bp	6	5.93137254901961	0.163560473694428
chrX:71470826:AAATAAAAT	9	Long Reads (vamos)	7-15bp	5	5.16216216216216	0.20982800982801
chrX:71473631:GAGCCACTACAT	12	Long Reads (vamos)	7-15bp	2	1.98901098901099	0.010989010989011
chrX:71478522:CAAA	4	Long Reads (vamos)	4-6bp	7	6.89285714285714	0.337779690189329
chrX:71483132:CTTTTTTTTTTTTCTTTT	18	Long Reads (vamos)	16bp+	2	2.056	0.133935483870968
chrX:71485957:TTTA	4	Long Reads (vamos)	4-6bp	9	8.98181818181818	0.403336113427857
chrX:71491019:TTG	3	Long Reads (vamos)	2-3bp	19	19.1333333333333	10.8328358208955
chrX:71494423:AAAT	4	Long Reads (vamos)	4-6bp	7	7.21052631578947	0.316909294512878
chrX:71494904:TGCTGATTGGTCCATTTTACACAG	24	Long Reads (vamos)	16bp+	3	2.98780487804878	0.0121951219512195
chrX:71495711:AGTAGATAATGA	12	Long Reads (vamos)	7-15bp	2	2	0
chrX:71502161:CGCTGATTGGTGCGTTTTTACAGAGTGCTGATTGGTGCATTTACAATCCTTTAGCGAGACACAGAG	66	Long Reads (vamos)	16bp+	4	4.09183673469388	0.0842625710077846
chrX:71502935:CAAAAAA	7	Long Reads (vamos)	7-15bp	7	6.88636363636364	0.315232477446218
chrX:71503277:TATATATATATATATATATATATGTG	26	Long Reads (vamos)	16bp+	4	4.27131782945736	0.214874031007752
chrX:71506200:AAAT	4	Long Reads (vamos)	4-6bp	13	12.584	0.761032258064516
chrX:71508605:GAAAAAAAAAAAAAAAA	17	Long Reads (vamos)	16bp+	2	2.09230769230769	0.115444245676804
chrX:715094:AGATAGAGAGAGATAG	16	Long Reads (vamos)	16bp+	3	2.5702479338843	0.247107438016529
chrX:71513821:TCTAGCTAAAGGATTGTAAATGCACCAACCAGCACTCTGTAAAATGGACCAATCAGC	57	Long Reads (vamos)	16bp+	2	2	0
chrX:71514322:AAAAGCAAACAAAC	14	Long Reads (vamos)	7-15bp	3	2.88	0.106666666666667
chrX:71519642:AAAAATAAA	9	Long Reads (vamos)	7-15bp	4	3.67796610169492	0.220194118499203
chrX:71520122:TTTA	4	Long Reads (vamos)	4-6bp	9	8.52777777777778	0.588006230529595
chrX:715229:AGGGATCCTCCCTCCTCCCTGGATGGGCTGAGAGCTCCTCCCTCATAAACCA	52	Long Reads (vamos)	16bp+	10	9.712	0.222838709677419
chrX:71528899:ACAGAGTGCTGATTGGTCCATTTTACAGAGTGCTCTTTGGTGTTTTTACAATTCTTTAGCTAGAC	65	Long Reads (vamos)	16bp+	2	2	0
chrX:71530605:CGCTGATTGGTCCATTTTACAGAC	24	Long Reads (vamos)	16bp+	5	5	0
chrX:7153219:CCCTCTCTCCTTCCCTCCCTTCCTTTCCTCCTCCTTCTCTCTTTCTGTTTTCCTTCCTGTTCTTCTC	67	Long Reads (vamos)	16bp+	10	9.95798319327731	0.1761857285287
chrX:71536969:TTTTTTTTTTTTTTTTGAGACGGAGTTTCGCTCTTGTTGCCTAGGCTGGAGTGCAGCGGCGCCATCTCGGCTCACTGCAACTCTGCCTCCTGGGTTCAAGCGATTCTTCTGCCTCAGCCTCCTGAGTAGCTGGGATTACAGGCATGTGCCACCACGCCCAGCTAATTTTTGTATTTTTAGTAGAAACGGGGTTTCTCCATGTTGGTCAGGCTGGTCTCAAACTCCCGACCTCAGGTGATCTGCTCGCATTGGCTTCCCAAAGTGCTGGGATTACAGACATCAGCCACCGCGCCCGGCCAATGTGGTAGTTTTGTAACAAGACTCTAGTTAGAA	333	Long Reads (vamos)	16bp+	2	1.98571428571429	0.0142857142857143
chrX:71541304:TATATTTCGATTCTTCTCTGTTCTGCTTTCTGTTG	35	Long Reads (vamos)	16bp+	2	1.96103896103896	0.0379357484620643
chrX:71550366:TTTGT	5	Long Reads (vamos)	4-6bp	6	6.40909090909091	0.747397640527412
chrX:71552210:TGAGTGACACTCCGTCTCCAAAAATAAATAA	31	Long Reads (vamos)	16bp+	2	2	0
chrX:71553474:TTTTTTGTTTTTG	13	Long Reads (vamos)	7-15bp	2	2	0
chrX:71559524:GAAAGATTTGAGCCA	15	Long Reads (vamos)	7-15bp	2	2	0
chrX:71561677:TAAATGCCATTAAAAC	16	Long Reads (vamos)	16bp+	3	3	0
chrX:71568826:AAAAACCAAACAAACAAAAA	20	Long Reads (vamos)	16bp+	4.5	4.66153846153846	0.768276684555754
chrX:71576592:TCATGAATTGATA	13	Long Reads (vamos)	7-15bp	2	2.03448275862069	0.0569366479550922
chrX:71577906:CCCCCCTGCGCTCCCGCGT	19	Long Reads (vamos)	16bp+	2	1.925	0.070253164556962
chrX:71579227:AGTGGCAGCGTGGGGGGAGGTGGGGGTGCC	30	Long Reads (vamos)	16bp+	2	1.9746835443038	0.0249918857513794
chrX:71580443:TTTCTT	6	Long Reads (vamos)	4-6bp	8	8.16666666666667	1.04501216545012
chrX:71582293:TTTTAATTATATTACTTCTCATTAAAGGAATGATAA	36	Long Reads (vamos)	16bp+	2	2	0
chrX:71583869:TTTTTTTTTTGTATTTTTAGTAGAGATGGGATTTCACCATGTTGGCCAGGCTGGTCTTGAACTCCTGGCCTCAAGTGATCCATCCGCCTTGGCCTCCCAAAATGCTGGGATTATAGGCATGTGCCACCACGCCCGGCTAA	140	Long Reads (vamos)	16bp+	2	2	0
chrX:71587504:ATATTTAAAAT	11	Long Reads (vamos)	7-15bp	3	2.98058252427184	0.0192271083190558
chrX:71588828:AAATA	5	Long Reads (vamos)	4-6bp	6	6	0.157894736842105
chrX:71603667:GACAGCAGTGATGATTCGGAAGCTCCCGAC	30	Long Reads (vamos)	16bp+	21	20.962962962963	0.05085682697623
chrX:71604508:GGAAAAGGAAGTCAAAAACCAAAACTATTGTGGAGCCACCGA	42	Long Reads (vamos)	16bp+	4	3.71844660194175	0.20426422996383
chrX:71609765:TGAAAGAAATTAACCTG	17	Long Reads (vamos)	16bp+	2	2	0
chrX:71618450:GCTGGGCTGGTGCTCTGGCT	20	Long Reads (vamos)	16bp+	2	1.98666666666667	0.0133333333333333
chrX:71621515:AAAAAAGACAAGAA	14	Long Reads (vamos)	7-15bp	3	3.192	0.28541935483871
chrX:71621709:ACCCTGATAATCAGGGCCGT	20	Long Reads (vamos)	16bp+	2	2	0
chrX:71624095:GTTTTTTTGCTTGTTTTTT	19	Long Reads (vamos)	16bp+	3	3.03252032520325	0.0645075303212048
chrX:71631550:AAAATAAATAAAAATAAAAAT	21	Long Reads (vamos)	16bp+	2	1.98666666666667	0.0133333333333333
chrX:71640853:TTTA	4	Long Reads (vamos)	4-6bp	10	10.1272727272727	0.368974145120934
chrX:71642288:TCTCT	5	Long Reads (vamos)	4-6bp	8	8.2910447761194	1.17029514083717
chrX:71644000:AAAC	4	Long Reads (vamos)	4-6bp	9	9.30508474576271	0.589888454295234
chrX:71644890:CTCCTCAGTTCCCAGACGGGGTCGCGGCCGGGCAGAGGCGCTCCCCACATCCCAGAGGATGGATGGCCGGGCAGAGACGCTCCTCACTTCCTAGACGGGATGACGGCGGGGAAGAGGCG	119	Long Reads (vamos)	16bp+	5	4.98319327731092	0.0166642928357784
chrX:71645868:GGGAGA	6	Long Reads (vamos)	4-6bp	13	12.8529411764706	2.60043572984749
chrX:71649453:TTTTAT	6	Long Reads (vamos)	4-6bp	5	5.16806722689076	0.242700470018516
chrX:71650329:AGAGAGAC	8	Long Reads (vamos)	7-15bp	5	4.8046875	0.268639271653543
chrX:7165644:TAAAAATA	8	Long Reads (vamos)	7-15bp	3	3.03448275862069	0.149959903769046
chrX:7167208:ATTT	4	Long Reads (vamos)	4-6bp	6	5.95945945945946	0.121621621621622
chrX:71675128:CCTCTC	6	Long Reads (vamos)	4-6bp	13	12.7313432835821	0.739310963977107
chrX:71675587:GCCTCTGCCAGGCCGCCCCGTCTGGGATGTGAGGAGT	37	Long Reads (vamos)	16bp+	39	38.8880597014925	0.310683424980361
chrX:71679706:TCTCTGTCTCTCTC	14	Long Reads (vamos)	7-15bp	7	7.02205882352941	0.377287581699346
chrX:71687301:CCTGGGAAACATAGTGAGA	19	Long Reads (vamos)	16bp+	2	2	0
chrX:71687565:TTTAT	5	Long Reads (vamos)	4-6bp	6	6.22321428571429	0.463240025740026
chrX:717067:AAAAATTAGCTGGGCGTGGTGGCAGGTCTCTGTAGTCCCAGCTACTCAGGAGGCTGAGGCAGGGGAATGGCGTGAACCTGGGAGGTGGAGCTTGCAGTGAGCCGCGATTGCACCACTGCACTCCAGCCTGGGTGACAAAGCGAGACTCTGTCTCAAAAAAAAAATTTTTTTTTG	174	Long Reads (vamos)	16bp+	3	3.4453781512605	0.249109813416892
chrX:71710091:AAAAG	5	Long Reads (vamos)	4-6bp	10	10.0564516129032	3.159388932599
chrX:71722121:TGTGCACGCGCGCGCGCGCACA	22	Long Reads (vamos)	16bp+	2	1.62886597938144	0.423324742268041
chrX:71725540:TGGAATCATTTAGATCCAT	19	Long Reads (vamos)	16bp+	2	2	0
chrX:71737059:TATATATATATAAATATATACTTATGATTTTGGCTCACTGCAGCCTCAACCTCCCCAGCTC	61	Long Reads (vamos)	16bp+	3	3.00990099009901	0.10990099009901
chrX:71739605:TATAGAGACGTATTCTATGTCCATGTAG	28	Long Reads (vamos)	16bp+	89	87.2014925373134	48.132027830771
chrX:71744271:GAGCTGGGGAGGTTGAGGCTGCAGTGAGCCAAAATCATAAGTATATATTTATATATATATAC	62	Long Reads (vamos)	16bp+	3	3.01020408163265	0.257626762045024
chrX:71755947:ATGGATCTAAATGATTCCA	19	Long Reads (vamos)	16bp+	2	1.95833333333333	0.0404929577464789
chrX:71759374:CGCGTGCACATGTGCGCGCGCG	22	Long Reads (vamos)	16bp+	2	2.41666666666667	0.270080321285141
chrX:71771439:TTTTC	5	Long Reads (vamos)	4-6bp	9	9.08108108108108	3.99333580155498
chrX:7178649:TCTCTAGTCCTTCTTGTGAAAGTGGTAACTGGCTTTCTCTAGTCCTTCTCATGAAAGTGGTAACTGGCCTTCTCTAGTCCTCATGAAAGTGGTAACTGGCTTTCTCTAGTCCTTCTCGTGAAAATGATAACTAGCTT	137	Long Reads (vamos)	16bp+	7	7.35593220338983	0.282485875706215
chrX:71793969:AAAAT	5	Long Reads (vamos)	4-6bp	7	6.58196721311475	0.427110147676467
chrX:71794227:GGTCTCACTATGTTTCCCA	19	Long Reads (vamos)	16bp+	2	2	0
chrX:71806319:CATATATATATATACATATTTA	22	Long Reads (vamos)	16bp+	2	1.94117647058824	0.0559114735002912
chrX:71819053:ATTGCATA	8	Long Reads (vamos)	7-15bp	3	2.98630136986301	0.0692541856925419
chrX:71826898:ATGCTAAGTGAAATA	15	Long Reads (vamos)	7-15bp	2	2.02083333333333	0.0206140350877193
chrX:7182775:CTTACAGAAGGGAC	14	Long Reads (vamos)	7-15bp	2	2	0
chrX:71828399:TGGCACTGGGTTGGAGCTGAAGACAGTATGCAGGGGTGACCTGGTGCCTGGGA	53	Long Reads (vamos)	16bp+	2	2	0
chrX:71829647:AAAAG	5	Long Reads (vamos)	4-6bp	5	4.86170212765957	0.507549759780371
chrX:71837850:AAAAAGAAAGAAAGAAAG	18	Long Reads (vamos)	16bp+	3	3.00925925925926	0.102717203184493
chrX:71852582:AAAC	4	Long Reads (vamos)	4-6bp	8	7.92372881355932	0.720628712154136
chrX:71858883:TTGTT	5	Long Reads (vamos)	4-6bp	6	5.875	0.308558558558559
chrX:71866137:GTGTGTGTGTGTGT	14	Long Reads (vamos)	7-15bp	3	2.72222222222222	0.247815230961298
chrX:7186708:AGCAAGATGAGGCTATTTGATC	22	Long Reads (vamos)	16bp+	2	2	0
chrX:71873358:AGCCAAGCCC	10	Long Reads (vamos)	7-15bp	4	3.94047619047619	0.177137119908204
chrX:71876815:GGGCGGCCGGGCAGAGACGCTCCTCACTTCCTAGATGGGATGGCGGCCGGGAAGAGGCACTCCTCACTTCCCAGACTGGGCGGCCGGGCAGAGGGGCTCCTCACATCCCAGATGAT	116	Long Reads (vamos)	16bp+	4	4.00892857142857	0.00892857142857143
chrX:71877720:AGAGGGAGACCGTGGAGAGAGAAGG	25	Long Reads (vamos)	16bp+	2	2.01030927835052	0.0103092783505155
chrX:71877862:AGTCAGAGGAGACAAAAGAAAA	22	Long Reads (vamos)	16bp+	2	2.01428571428571	0.0142857142857143
chrX:71884366:ATATATGTATATACACGTGTGT	22	Long Reads (vamos)	16bp+	4	4.37068965517241	0.287481259370315
chrX:71884512:TATGTACATATATACACATGTGTATATATGTATACGTATATACACACGTGTG	52	Long Reads (vamos)	16bp+	5	5.03508771929825	0.0872535320602391
chrX:71884836:ATATGTACATATGTACATATATGTGT	26	Long Reads (vamos)	16bp+	4	3.96261682242991	0.225004408393581
chrX:71884941:TATATACATATTTGTGTATATGTATG	26	Long Reads (vamos)	16bp+	13	12.6279069767442	1.86046511627907
chrX:71895572:AGAAAAGAAAAGAAAAG	17	Long Reads (vamos)	16bp+	2	1.98	0.0197979797979798
chrX:71895610:GAAAGAGAAAGAAAAAAGAAGAAAGAGAAAGAAAAAAGAGACAGAAAAAGAAAGGAAATAAAGAAAAAAGAAAGAAATTAGAAAGAGAAAGAGAAAGA	98	Long Reads (vamos)	16bp+	3	3.09090909090909	0.110047846889952
chrX:71897039:TTTTA	5	Long Reads (vamos)	4-6bp	9	8.976	0.442967741935484
chrX:71903057:CTGCACCCACTGTC	14	Long Reads (vamos)	7-15bp	2	2	0
chrX:71910773:AGG	3	Long Reads (vamos)	2-3bp	20	19.8805970149254	3.62473347547974
chrX:7191500:GGTCCCTCCTCTCAGGAAGAGCTCCTCCGCCTGGTGGAGGTGAGGGCTGAGGTCATACCCAGGTCTCTCCCTGCAGGAAGAGCTCCTTTCCCTGGTGGAGTTGAAGGTTGAGGGTATATCCA	122	Long Reads (vamos)	16bp+	3	2.98591549295775	0.0140845070422535
chrX:71917233:CCTCCCTCCCTCCCTCCCTCCCTCC	25	Long Reads (vamos)	16bp+	3	3.00934579439252	0.0282137189208253
chrX:71927540:TTTTCTTTTCTTTTTTT	17	Long Reads (vamos)	16bp+	2	1.95049504950495	0.0875247524752475
chrX:71942947:TCTCTCTCTCTCTG	14	Long Reads (vamos)	7-15bp	4	3.88172043010753	0.409770920991117
chrX:71961400:CCTC	4	Long Reads (vamos)	4-6bp	15	14.8	1.09147286821705
chrX:71963949:TATATATATATATATGTA	18	Long Reads (vamos)	16bp+	11	10.5	1.12406015037594
chrX:71967380:TTCTTCTTTTCTAATATATACA	22	Long Reads (vamos)	16bp+	2	2	0
chrX:71969293:TTTTCTTTTTTTC	13	Long Reads (vamos)	7-15bp	4	3.73484848484848	0.62381448068471
chrX:71976350:GCCTGTTGTGAGGACTTAGTAA	22	Long Reads (vamos)	16bp+	2	2	0
chrX:71980539:GTGTGTGTGTGTGTGTGTGGGGTGTGT	27	Long Reads (vamos)	16bp+	2	1.99065420560748	0.0282137189208253
chrX:719838:TTTG	4	Long Reads (vamos)	4-6bp	8	7.921875	0.482037401574803
chrX:7200948:GATG	4	Long Reads (vamos)	4-6bp	10	10.2903225806452	0.490883590462833
chrX:72009567:TCAGTTTGTTACCTTC	16	Long Reads (vamos)	16bp+	2	1.98571428571429	0.0142857142857143
chrX:720120:GGGATGACAGGCATGAGCC	19	Long Reads (vamos)	16bp+	2	1.98780487804878	0.0121951219512195
chrX:72027976:TGC	3	Long Reads (vamos)	2-3bp	16	15.3606557377049	1.12505080612383
chrX:72031475:AATTATTAGCTTCAATTAAG	20	Long Reads (vamos)	16bp+	2	2	0
chrX:72038328:AATTACAAACTCTTTCAACTCTTTATAAACAGTC	34	Long Reads (vamos)	16bp+	2	2	0
chrX:72039024:CTTTC	5	Long Reads (vamos)	4-6bp	28	27.4609375	10.9748400590551
chrX:72048070:ATA	3	Long Reads (vamos)	2-3bp	11	11.1666666666667	2.14026402640264
chrX:72048961:GAA	3	Long Reads (vamos)	2-3bp	48	47.7131782945736	24.6124031007752
chrX:7205581:TTTTC	5	Long Reads (vamos)	4-6bp	14	14.3769230769231	3.64752534287418
chrX:72068641:GTGTGTCCGTGT	12	Long Reads (vamos)	7-15bp	3	2.53097345132743	0.322692793931732
chrX:72069592:GAG	3	Long Reads (vamos)	2-3bp	19	18.671875	1.67101377952756
chrX:72080678:TCCATCTCATTCAA	14	Long Reads (vamos)	7-15bp	2	2	0
chrX:72084992:TGTGATGTGTACC	13	Long Reads (vamos)	7-15bp	2	1.98571428571429	0.0142857142857143
chrX:72085700:TTTGTTTTTTT	11	Long Reads (vamos)	7-15bp	2	2.40336134453782	0.310497080188007
chrX:72087961:TGGGAGGCCGAGGCGGGCTGCTCACC	26	Long Reads (vamos)	16bp+	2	1.93069306930693	0.0651485148514852
chrX:7209359:ATTTTATATATA	12	Long Reads (vamos)	7-15bp	2	1.98550724637681	0.0144927536231884
chrX:72093721:CTTT	4	Long Reads (vamos)	4-6bp	18	18.2461538461538	2.8381633870006
chrX:72095078:TGGCCCCTGTTGCCA	15	Long Reads (vamos)	7-15bp	2	1.97183098591549	0.0277665995975855
chrX:7209577:TTTATT	6	Long Reads (vamos)	4-6bp	12	12.1694915254237	0.347095465739534
chrX:72100451:TGTCATATATGCAGT	15	Long Reads (vamos)	7-15bp	2	1.98611111111111	0.0420579029733959
chrX:72107275:TAAA	4	Long Reads (vamos)	4-6bp	10	9.96969696969697	0.192949907235622
chrX:72117818:TTTA	4	Long Reads (vamos)	4-6bp	11	10.7425742574257	0.853069306930693
chrX:7212471:AAAAAAGAAAAAAGA	15	Long Reads (vamos)	7-15bp	2	1.99115044247788	0.0445638432364096
chrX:72127630:CCTCGAAGAATAGCAGGTCC	20	Long Reads (vamos)	16bp+	3	2.6547619047619	0.22877223178428
chrX:72128922:CTTCTTCCTCCTTCTCCT	18	Long Reads (vamos)	16bp+	2	1.98717948717949	0.0128205128205128
chrX:72130275:TCATTTCCTCTTCCTCCTCCTC	22	Long Reads (vamos)	16bp+	5	5.25892857142857	0.193613256113256
chrX:72131851:GGGCGAGCGGAGCGGGAG	18	Long Reads (vamos)	16bp+	2	1.98648648648649	0.0135135135135135
chrX:72146826:CAGCCCCAACTTATCCCT	18	Long Reads (vamos)	16bp+	2	2.06976744186047	0.0656634746922025
chrX:72148835:GTGT	4	Long Reads (vamos)	4-6bp	13	12.2307692307692	4.10137149672033
chrX:7214931:TAATATATATATACGTATATATGTATATATACACGTATATATGTATACGTATA	53	Long Reads (vamos)	16bp+	3	3.30973451327434	0.269279393173198
chrX:72171075:GTTAAAAAATAAAAAA	16	Long Reads (vamos)	16bp+	3	2.89380530973451	0.131479140328698
chrX:72171401:ATATATATATATATATCCTGGC	22	Long Reads (vamos)	16bp+	15.5	15.7761194029851	42.3705532487936
chrX:72172679:AAAAAAAAACAA	12	Long Reads (vamos)	7-15bp	3	3.13178294573643	0.24031007751938
chrX:72178358:TCCGGGAGGGAGGTGGGGGGTCAGCCCCCCACCTGGCCAGCCGCCCCGTCCGGGAGGGAGGTGGGGGGGGTCAGCCCCCCGCCCGGCCAGCCGCCCCGTCCGGGAGGGAGGTGGGGGGATCAGCCCCCCGCCTGGCCAGCCGCCCCGTCCGGGAGGTGAGGGGCGCCTCTGCCCGGCCGCCCCTA	185	Long Reads (vamos)	16bp+	6	5.98095238095238	0.0380952380952381
chrX:72179969:AATAAAA	7	Long Reads (vamos)	7-15bp	6	6.01459854014599	1.60272649205668
chrX:72185681:CATACTAGTAAAATG	15	Long Reads (vamos)	7-15bp	2	2	0
chrX:72194127:GGTGGCTCATGTCTGTAATCCCAGCACTTTGGGAGGCCAAGACAAGCGGATCACCTGAGGTCAGGAGTTCGAGACCAGCCTGACCAACATGGCGAAACCATCTCTACTAAAAATACAAAACTTATCCAGGTGT	133	Long Reads (vamos)	16bp+	4	4	0
chrX:721954:TATACCAGTATACTGTATA	19	Long Reads (vamos)	16bp+	9	8.22388059701493	1.16754572999663
chrX:72209667:AACTGCAGCTTCCTACATA	19	Long Reads (vamos)	16bp+	2	2	0
chrX:72210198:TAAA	4	Long Reads (vamos)	4-6bp	12	12.0087719298246	1.3185064430989
chrX:72211539:TGAGGATTACAATCTGGATTACAATTCAAGATGAGAT	37	Long Reads (vamos)	16bp+	2	2	0
chrX:72214423:AGCACTTTGGGAGGCCGAGGCGGTTGGATCACCTGAAGTCAGGAGTTTGAGACCAGCCTGGCCAACATGGTGAAACCCATCTCTACTAAAAATACAAAAATTAGCCAGGCATGGTGGCAGGCACCTGTAATCCCATCTACTCTGGAGGCAAAGGCAGGAGAATCATGTGAACCAGGGAGGCGGAAGTTGCAGTGAGCCGAGATCATGCCACAGCACTCCAGCCTGGATGACAGAGTGAGACTCCATCTCAAAAAAAAAAAAAAAACAAAACAAAAGTTTAGGCCAGGCACGGTGGCTCACACCTGTAATCCT	312	Long Reads (vamos)	16bp+	2	2	0
chrX:722158:TATAAATATATTATATACATTAGTATACTATATATTATATACTATACATAGTATAA	56	Long Reads (vamos)	16bp+	21	20.5797101449275	1.31111816354596
chrX:72216661:AGTATTTGTCCTTTTGTGTTTGGCAAGGTTAACCAGATAACCTTGGGCTAGAAGATTAAGGAGCTGGAGGTACTAAAGGTCTATACCCATTGTAAAA	97	Long Reads (vamos)	16bp+	2	2	0
chrX:72218993:GCCTGTAATCCCAGTACTTTGTGAGGCCAAGGCGGGAGGATCACCTGAGGTCAGGAGTTTGAGACCAGCCTGGCCAACATGGTGAAACCCCATCTCTACTAAAAATACAAAAATTAGCCGGGCGTGGTGGCCTGCGCCTGAAATCCCAGCTACTCAGGAGGCAGAGGCAGGAGAATCGCTTGAACCTGGGAGATGGAGGTTGCAGTAAGCCGAGATTGCGCCATTGCACTCCAGCCTGGACAACAGACTCTGCCTCAAAAAATATAAATAAATAGACTAGGCGTGATAGCTCAT	294	Long Reads (vamos)	16bp+	3	3	0
chrX:72221864:AAAACCCTTCCTCCAAAACCCCTTCCCTCG	30	Long Reads (vamos)	16bp+	3	3	0
chrX:72235126:TATCTTACAGGTTA	14	Long Reads (vamos)	7-15bp	2	2	0
chrX:72238943:GGAGCTT	7	Long Reads (vamos)	7-15bp	8	8	0.350877192982456
chrX:72246997:TGGA	4	Long Reads (vamos)	4-6bp	6	6.05	0.2
chrX:72251810:TGGGAGGCTGAAG	13	Long Reads (vamos)	7-15bp	2	1.98571428571429	0.0142857142857143
chrX:72253773:AAAAC	5	Long Reads (vamos)	4-6bp	7	6.86466165413534	0.708817498291182
chrX:72253963:AAAAG	5	Long Reads (vamos)	4-6bp	9	9.23529411764706	0.833115468409586
chrX:72255273:AAT	3	Long Reads (vamos)	2-3bp	15	15.8376068376068	4.32684939581491
chrX:72257323:AAAAG	5	Long Reads (vamos)	4-6bp	5	4.90909090909091	0.589341692789969
chrX:72277841:AAAAC	5	Long Reads (vamos)	4-6bp	5	5.22340425531915	0.218371082132235
chrX:72279182:CAAGCAGACAGTATTAAC	18	Long Reads (vamos)	16bp+	2	1.98571428571429	0.0142857142857143
chrX:72283300:AAAT	4	Long Reads (vamos)	4-6bp	9	9.77142857142857	2.56263736263736
chrX:72295140:TGCATTTTGTATTAATTTTTGTAGC	25	Long Reads (vamos)	16bp+	4	4	0
chrX:72306434:CCCGCCGCCCAG	12	Long Reads (vamos)	7-15bp	3	2.55445544554455	0.289504950495049
chrX:72312667:CGGCTCTGCGCCTGCCCCTGCCAGCCTGAGTGAGCGCCTGGG	42	Long Reads (vamos)	16bp+	2	2	0
chrX:72325683:CAGGCTGGAGTGCAGTGGTGCAATCATGGCTCACTGCTGCCTCGACCTCCAGGGCTCAAGGCATCCTCCTGCCTCAGCCTCCTGAGTAGTTGGTACTACAGGCATGTGCCACCACGCCTAGCTCATTTTTGTATTTTTAGTAGAGATGGGGTTTTGCCATGTTGGCCAGGCTGGTATGGAACTCCTGGGCTCAAGCAATCCTCCCACCTCGGCTTCTCAAAGTGTTGGGATTAC	234	Long Reads (vamos)	16bp+	3	3	0
chrX:72327292:TTCTCTTCCTCCTTCTTTTCC	21	Long Reads (vamos)	16bp+	2	2	0
chrX:72328546:GCATCCCCCTCCCC	14	Long Reads (vamos)	7-15bp	2	1.95283018867925	0.0453728661275831
chrX:72335928:AAC	3	Long Reads (vamos)	2-3bp	9	8.83908045977011	0.508687516706763
chrX:72336738:TTTAATTTTTTT	12	Long Reads (vamos)	7-15bp	2	2.08490566037736	0.135579514824798
chrX:72350874:AAGGAGGCTAGGCCAGC	17	Long Reads (vamos)	16bp+	3	2.98876404494382	0.0112359550561798
chrX:72355092:TAGCCTAGGAGAAACTGAC	19	Long Reads (vamos)	16bp+	2	2	0
chrX:72355621:AGCTTGAGTTCAGATCAGCCCA	22	Long Reads (vamos)	16bp+	2	1.98717948717949	0.0128205128205128
chrX:72375582:AGGGA	5	Long Reads (vamos)	4-6bp	10	9.42105263157895	0.942583732057416
chrX:7238178:TAGA	4	Long Reads (vamos)	4-6bp	12	11.7241379310345	2.7928035982009
chrX:72398492:TTTTTTTTTTCT	12	Long Reads (vamos)	7-15bp	2	1.925	0.171518987341772
chrX:72398743:TTTTTTTTTCTTT	13	Long Reads (vamos)	7-15bp	2	2.13333333333333	0.155128205128205
chrX:72420561:ATTCTCTGTACCTATT	16	Long Reads (vamos)	16bp+	2	2	0
chrX:72422134:TATTCTACTTGGAGTTAT	18	Long Reads (vamos)	16bp+	2	2	0
chrX:72436450:CAATTCTATACC	12	Long Reads (vamos)	7-15bp	2	2	0
chrX:72436626:AGGA	4	Long Reads (vamos)	4-6bp	7	7	0.367816091954023
chrX:72451670:AAAATGAAGGCAGA	14	Long Reads (vamos)	7-15bp	2	1.98958333333333	0.0104166666666667
chrX:72453464:AA	2	Long Reads (vamos)	2-3bp	36	36.763358778626	43.5051086318262
chrX:72458281:CATCACTGGCCTTATGG	17	Long Reads (vamos)	16bp+	4	3.96703296703297	0.0322344322344322
chrX:724621:AACACCTGACCACCTGCAGGGACCCTCCCCACCTGAGATCTA	42	Long Reads (vamos)	16bp+	57	64.956204379562	1486.43924431086
chrX:7246278:TGAGACAGAGTCTCGCTCTGTCGCTCAGGCTGGAGTGCAG	40	Long Reads (vamos)	16bp+	2	2	0
chrX:72468789:ATTC	4	Long Reads (vamos)	4-6bp	9	8.91	0.203939393939394
chrX:72470149:ATAC	4	Long Reads (vamos)	4-6bp	17	17.2857142857143	2.04571428571429
chrX:7247035:TATGTGTGTGTGTG	14	Long Reads (vamos)	7-15bp	2	1.90789473684211	0.11140350877193
chrX:72475815:AACC	4	Long Reads (vamos)	4-6bp	8	8.07766990291262	0.444888635065677
chrX:72485584:AAGAAAAGGAAGGAAAAGGAGAAAAGGAAAAGACAAGAC	39	Long Reads (vamos)	16bp+	3	2.95238095238095	0.0458978772231784
chrX:72487572:GGTGATCCATCTAG	14	Long Reads (vamos)	7-15bp	2	2	0
chrX:72488834:TTCTTGTTTACATTG	15	Long Reads (vamos)	7-15bp	2	2	0
chrX:72493157:TGAATAGTGAGACATGTCA	19	Long Reads (vamos)	16bp+	4	3.97530864197531	0.0243827160493827
chrX:72531365:CAGTTTCCTTATCAATTTC	19	Long Reads (vamos)	16bp+	2	2	0
chrX:72539214:TTTA	4	Long Reads (vamos)	4-6bp	9	9.17592592592593	0.389321564555209
chrX:7254556:TTCTTCTTCTTTTT	14	Long Reads (vamos)	7-15bp	3	3.53543307086614	0.615798025246844
chrX:72546944:CTAAATGTTCCTAAT	15	Long Reads (vamos)	7-15bp	2	2	0
chrX:72550509:TACATACATGCACACACACACACACA	26	Long Reads (vamos)	16bp+	2	1.93827160493827	0.058641975308642
chrX:72554478:GCGGGGAGC	9	Long Reads (vamos)	7-15bp	7	6.73333333333333	1.24179104477612
chrX:72559031:CTCCCC	6	Long Reads (vamos)	4-6bp	6	6.51908396946565	0.974633000587199
chrX:72559472:GCCTCTGCCCAGCCGGGACCCCATCTGGGAGGTGAGGAGCATCTCTGCCCGGCCGCCCCGTCTGAGAAGTGAAGAGCCCCTCCGCCCAGCAGCCGCCCGTCTGTGAAGTGAGGAGC	116	Long Reads (vamos)	16bp+	3	3	0
chrX:72559872:CAGCCACCCCGTCCGGGAGGGAGGTGGAGGGCAGCCCCCACCCCGC	46	Long Reads (vamos)	16bp+	4	3.95145631067961	0.0466400152293927
chrX:72566296:AAAC	4	Long Reads (vamos)	4-6bp	11	11.0403225806452	0.884539732494099
chrX:72569319:ATTTGGAGTCAG	12	Long Reads (vamos)	7-15bp	2	1.98571428571429	0.0142857142857143
chrX:7257595:CATCTATAGGTATGGGAA	18	Long Reads (vamos)	16bp+	2	2	0
chrX:7257801:TGTGTGTGTGTGTGTGTGT	19	Long Reads (vamos)	16bp+	2	2.01923076923077	0.0578790141896938
chrX:72578479:AAAAG	5	Long Reads (vamos)	4-6bp	17	16.8897637795276	6.89251343582052
chrX:72578663:ATATTATATATGTATTAAT	19	Long Reads (vamos)	16bp+	2	2	0
chrX:7258009:GGAT	4	Long Reads (vamos)	4-6bp	8	8.4375	0.464527027027027
chrX:72584316:AAAAACCATATCACC	15	Long Reads (vamos)	7-15bp	2	2	0
chrX:7258986:GGATTTTTATCTGGTTGAGATTTTGTTTGTTTTTTTGTTTTGTTTTGTTGGAATCGCTAAATTAGTTCTTATTTTCTGGTAGAGTGAGTAG	91	Long Reads (vamos)	16bp+	2	2	0
chrX:72592666:CATTTGTTTTACTCTACTGATA	22	Long Reads (vamos)	16bp+	3	3	0
chrX:72611614:CTGGCAAAACAAATACTG	18	Long Reads (vamos)	16bp+	3	2.98924731182796	0.010752688172043
chrX:72615691:AAGG	4	Long Reads (vamos)	4-6bp	26	25.3252032520325	2.76222844195655
chrX:72627262:GCATTATCTTATTTGTCA	18	Long Reads (vamos)	16bp+	2	2	0
chrX:72628543:ATATTCCCATATAAATATATATAT	24	Long Reads (vamos)	16bp+	2	2	0
chrX:72630246:GAAAAA	6	Long Reads (vamos)	4-6bp	6	5.62921348314607	1.25868232890705
chrX:72636454:TATATACATATAGACACACACACACATCCACTG	33	Long Reads (vamos)	16bp+	2	2	0
chrX:72637408:CATTTTGGGTATA	13	Long Reads (vamos)	7-15bp	2	2	0
chrX:7263774:ATATGTATGTGTAA	14	Long Reads (vamos)	7-15bp	5	4.92035398230088	0.0739570164348925
chrX:72643237:CACACACACACACGCGCG	18	Long Reads (vamos)	16bp+	2	2.31481481481481	0.217722395292489
chrX:726433:TAGA	4	Long Reads (vamos)	4-6bp	31	30.7647058823529	2.5516339869281
chrX:72663885:ACATACAGAAAGGAG	15	Long Reads (vamos)	7-15bp	5	4.76699029126214	0.20007614696364
chrX:72673453:GTAAAAAACTTTAAAT	16	Long Reads (vamos)	16bp+	2	2	0
chrX:72675187:AATA	4	Long Reads (vamos)	4-6bp	21	21.2313432835821	1.30698013690944
chrX:726807:ACTATAACTGTATATAAACTACATAATATATAATATATATTTAAATATATATAGTTATATATAACTATATATAACTATATATAGTGTTAAATATAAATATAAAACTATATATAAGACTATATAAAACTATATATAACTACATAGTAATATACATATAATGTTAAA	165	Long Reads (vamos)	16bp+	7	6.89075630252101	1.69135450790486
chrX:72680927:AGCCCCTCAGCCCGGCCAGCCACCCCGTCCGGGAGGGAGATGGGGGGGTCAGCCCCCCACCTGGCCAGCCGCCCCGTCCGGGAGGGAGGTGGGGGGGTCAGCCCTCCGCCCGGCCAGCCGCCCCATCTGGGAGGTGAGGGGCGCCTCTGCCCAGCCGCCCCTACTGGGAAGTGAGGAGCCCCTCTGCCCGGCCAGCCGCCCCGTCCGGGAGGGAGGTGGGGGGGTC	226	Long Reads (vamos)	16bp+	7	7.224	0.820387096774194
chrX:72687642:TGTGTGTGTGTATT	14	Long Reads (vamos)	7-15bp	2	1.96428571428571	0.0348537005163511
chrX:7268770:ACTTGATGCCAGGAGTTCAAGACCAGCCTGGGCAATATAGTGAGACCCTGTCTCTACAAAAAATCAGGAAGTATTAGCTCGGCATGGTCGTGCACACCTGTAGTCCCAGCTACT	114	Long Reads (vamos)	16bp+	2	2	0
chrX:72703737:ACTTTCTATCTACTATATATTTCCTTCTACT	31	Long Reads (vamos)	16bp+	2	2	0
chrX:72710814:TTTTTA	6	Long Reads (vamos)	4-6bp	9	9.46923076923077	0.623076923076923
chrX:72716591:TATATTTATATTAAATATTAAA	22	Long Reads (vamos)	16bp+	2	2	0
chrX:72717691:TTTAAGAATTATTTT	15	Long Reads (vamos)	7-15bp	3	2.96521739130435	0.0338672768878719
chrX:72719977:ATTT	4	Long Reads (vamos)	4-6bp	12	11.8877551020408	0.801704186829371
chrX:7272288:CCCGTCAAAGTAACAAAAGACTGAGGACAGAAGTTCTGCAGAGGAATCTCTGCTCTAGAGCAACTGTTACATAAGCCACAT	81	Long Reads (vamos)	16bp+	3	3	0
chrX:72725429:TTTTG	5	Long Reads (vamos)	4-6bp	6	5.98260869565217	0.315484363081617
chrX:72726487:TTCT	4	Long Reads (vamos)	4-6bp	7	8.04716981132075	2.4644204851752
chrX:72729480:AGTTTTTTTTTT	12	Long Reads (vamos)	7-15bp	4	4.07575757575758	0.559102475133009
chrX:72730828:GTAATCTCCCCCACCCTTAAGAAGGTGCTTT	31	Long Reads (vamos)	16bp+	3	3	0
chrX:72763843:AAACCCAACGATGAAGAGATTCAA	24	Long Reads (vamos)	16bp+	2	1.984375	0.015625
chrX:72766407:AAAAT	5	Long Reads (vamos)	4-6bp	11	11.3434343434343	1.18697175840033
chrX:72771078:TTTTTTATTTTT	12	Long Reads (vamos)	7-15bp	2	2.01408450704225	0.0140845070422535
chrX:72771827:AAAAAAC	7	Long Reads (vamos)	7-15bp	6	5.80434782608696	0.48877209746775
chrX:72773556:TTTCTTTT	8	Long Reads (vamos)	7-15bp	4	4.13793103448276	0.538893344025662
chrX:72776950:TCC	3	Long Reads (vamos)	2-3bp	42	41.8522727272727	29.5066614420063
chrX:72777476:CCGCCCCCCGCCCCCG	16	Long Reads (vamos)	16bp+	2	1.95522388059702	0.0434192672998643
chrX:72787593:TCTCTCTCTCTCTCT	15	Long Reads (vamos)	7-15bp	6	6.13253012048193	0.677343520423156
chrX:72790081:CTCATCTGTAGGCTCAGCTGGGGAAAGATAGACTTCCAAGCTCACTCATGTGATTGTTGGCAGG	64	Long Reads (vamos)	16bp+	2	2	0
chrX:7279311:TGTATATATATGTGTGTGTG	20	Long Reads (vamos)	16bp+	6	5.72649572649573	0.45903330386089
chrX:72798662:TTAATTTTCTGTTTGG	16	Long Reads (vamos)	16bp+	2	2	0
chrX:72798844:TATATATATTTACTA	15	Long Reads (vamos)	7-15bp	3	3	0
chrX:72798915:ATTACAATATAT	12	Long Reads (vamos)	7-15bp	2	2.08571428571429	0.0795031055900621
chrX:72799374:TGTTTTT	7	Long Reads (vamos)	7-15bp	5	4.41121495327103	0.621759830717686
chrX:72807127:GAGATGTTATTCCGTCCTCATTCCTGCATGT	31	Long Reads (vamos)	16bp+	2	2	0
chrX:72809752:TAATAGAATTTGA	13	Long Reads (vamos)	7-15bp	2	2.02631578947368	0.0526315789473684
chrX:72815299:AATAAATAAATAA	13	Long Reads (vamos)	7-15bp	4	3.96774193548387	0.0315568022440393
chrX:72815850:TTTACTTCTGCCTATA	16	Long Reads (vamos)	16bp+	2	1.9873417721519	0.0126582278481013
chrX:72821676:ACTTAATGTAATT	13	Long Reads (vamos)	7-15bp	2	2	0
chrX:7282185:GTTT	4	Long Reads (vamos)	4-6bp	7	7.40952380952381	0.436446886446886
chrX:72825195:TTTTTA	6	Long Reads (vamos)	4-6bp	6	6.02702702702703	0.0266567937800815
chrX:72832645:GGGGAGGGCAGG	12	Long Reads (vamos)	7-15bp	3	2.97333333333333	0.134414414414414
chrX:728356:CACAGGGGACATGTGCTCCCTGCAGAACTGACTCCAGACAGGCCCAGGCCCTGCTAATGCCCCGGTCACAGGTCAGGTGCAGACAGTGGACACTGGTATTTAATG	105	Long Reads (vamos)	16bp+	16	15.4307692307692	9.02230172927847
chrX:72840136:AAAGC	5	Long Reads (vamos)	4-6bp	19	20.0384615384615	39.4636255217651
chrX:72840621:GGAGTTCACGATAGCCTGGGCAACATGGAGAAACCCCGTCTCTACAAAATATACGAAAATTAGCTGGGGATGGTCGTGTGCCTGTAGTCCCA	92	Long Reads (vamos)	16bp+	2	1.98795180722892	0.0120481927710843
chrX:72840969:AAGG	4	Long Reads (vamos)	4-6bp	19	18.9375	2.3740157480315
chrX:72841047:AGAAAGAAAGGAAAAGAAAGAAAGA	25	Long Reads (vamos)	16bp+	3	2.92857142857143	0.138996138996139
chrX:7284116:TGCATAATGGTTTACT	16	Long Reads (vamos)	16bp+	2	1.98571428571429	0.0142857142857143
chrX:72841396:GAAAG	5	Long Reads (vamos)	4-6bp	21	21.0629921259843	3.3928258967629
chrX:72842152:AAGAAGGCA	9	Long Reads (vamos)	7-15bp	3	3	0.105263157894737
chrX:72843609:AAAAATACAAAAAATTAGCCAGGCGTGGTGGCAGGCACCTGTAATCCCAGCTACTCGGGAGGATGAGGCAGGAGAATCACTTGAACCCGGGAGGCAGAGGTTGCAGTGAGCCGAGATCACACCATTGCCCTCCAGCCTGGGTAACGAGTGAAACTCCGTCTCAAAAAAAAA	171	Long Reads (vamos)	16bp+	2	1.98333333333333	0.0166666666666667
chrX:72846077:GGA	3	Long Reads (vamos)	2-3bp	37	36.8608695652174	6.22608695652174
chrX:72854631:AAGA	4	Long Reads (vamos)	4-6bp	54	53.5038759689922	21.9863129844961
chrX:72855138:TCTTTTTTTTTGTTTT	16	Long Reads (vamos)	16bp+	4	3.59055118110236	0.323084614423197
chrX:72865593:AAAAAAGAAAGAAA	14	Long Reads (vamos)	7-15bp	5	4.67175572519084	0.468349970640047
chrX:72865966:TTTC	4	Long Reads (vamos)	4-6bp	55	54.6356589147287	14.7177810077519
chrX:72874642:CCT	3	Long Reads (vamos)	2-3bp	39	39.28125	9.52657480314961
chrX:7287661:ATTT	4	Long Reads (vamos)	4-6bp	10	10.328125	0.930856299212598
chrX:72876865:ATTTTTTTTTTTTTTTTTTTTTGAGACGGAGTTTCACTCGTTACCCAGGCTGGAGGGCAATGGTGTGATCTCGGCTCACTGCAACCTCTGCCTCCCGGGTTCAAGTGATTCTCCTGCCTCATCCTCCCGAGTAGCTGGGATTACAGGTGCCTGCCACCACGCCTGGCTA	169	Long Reads (vamos)	16bp+	2	2	0
chrX:72878644:TCTTTGCCAT	10	Long Reads (vamos)	7-15bp	3	3.01176470588235	0.0593837535014006
chrX:72879330:TTTCC	5	Long Reads (vamos)	4-6bp	23	22.969696969697	2.94563960212815
chrX:72879719:TCTTTCTTTCTTTTCCTTTCTTTCTT	26	Long Reads (vamos)	16bp+	3	2.79787234042553	0.163006177076184
chrX:72879791:TCCT	4	Long Reads (vamos)	4-6bp	19	18.8294573643411	2.97068798449612
chrX:72880022:CCTGGGACTACAGGCACACGACCATCCCCAGCTAATTTTCGTATATTTTGTAGAGACGGGGTTTCTCCATGTTGCCCAGGCTATCGTGAACT	92	Long Reads (vamos)	16bp+	2	2	0
chrX:72880587:TTTGC	5	Long Reads (vamos)	4-6bp	20	21.4878048780488	40.9404238304678
chrX:72895602:AATAAA	6	Long Reads (vamos)	4-6bp	5	5.21621621621622	0.610144390966309
chrX:72899130:AGTAATTACATTA	13	Long Reads (vamos)	7-15bp	2	2	0
chrX:72904939:AAATACAGGCAGAAGT	16	Long Reads (vamos)	16bp+	2	2.01388888888889	0.0138888888888889
chrX:72905474:TTTAATTTTTAT	12	Long Reads (vamos)	7-15bp	4	4	0
chrX:72911038:CTATTATCAAATT	13	Long Reads (vamos)	7-15bp	2	2.04395604395604	0.0424908424908425
chrX:72913633:ACATGCAGGAATGAGGACGGAATAACATCTC	31	Long Reads (vamos)	16bp+	2	2	0
chrX:72921414:AAAAACA	7	Long Reads (vamos)	7-15bp	5	4.97368421052632	0.238239403819283
chrX:72921878:TGTAATATATAT	12	Long Reads (vamos)	7-15bp	2	2.05633802816901	0.0539235412474849
chrX:72921931:TTGTAAATATACATATT	17	Long Reads (vamos)	16bp+	2	1.97368421052632	0.0259649122807018
chrX:72922128:CCAAACAGAAAATTAA	16	Long Reads (vamos)	16bp+	2	2	0
chrX:72930604:CCTGCCAACAATCACATGAGTGAGCTTGGAAGTCTATCTTTCCCCAGCTGAGCCTACAGATGAGGAACTGGAT	73	Long Reads (vamos)	16bp+	2	2	0
chrX:72931494:CCTCCCTCCCTCCGTCACTCCCTTCCTC	28	Long Reads (vamos)	16bp+	3	3.04477611940298	0.0434192672998643
chrX:72933131:ACAGAGAGAGAGAGAGAGAGAGAGA	25	Long Reads (vamos)	16bp+	4	3.87254901960784	0.250922151038633
chrX:72943313:GCGGGGGCGCGGGGCG	16	Long Reads (vamos)	16bp+	2	1.90526315789474	0.0866741321388578
chrX:72943758:GGA	3	Long Reads (vamos)	2-3bp	41	40.9824561403509	11.8580965688558
chrX:72947235:AAGAAAGAAAAGA	13	Long Reads (vamos)	7-15bp	3	2.88636363636364	0.101880877742947
chrX:72948957:TTTTTTG	7	Long Reads (vamos)	7-15bp	6	5.61616161616162	0.647083075654504
chrX:72949722:AAAAATAAAAAA	12	Long Reads (vamos)	7-15bp	2	2.1025641025641	0.0932400932400932
chrX:72954362:TATTT	5	Long Reads (vamos)	4-6bp	11	11.7931034482759	1.97995188452285
chrX:72956943:TTGAATCACTCCATCATTGGGTTT	24	Long Reads (vamos)	16bp+	2	2	0
chrX:72986877:TAA	3	Long Reads (vamos)	2-3bp	9	8.57142857142857	0.927835051546392
chrX:7298969:ATTTATATATAAATTATTTTATAATAATTATGTTATATGTATATAACATATATAAGTATATATTTATATAATTATA	76	Long Reads (vamos)	16bp+	4	4.07216494845361	0.0676546391752577
chrX:72992901:AAC	3	Long Reads (vamos)	2-3bp	12	12.1238095238095	0.821062271062271
chrX:7299428:ATATAAAAATATATACACATATATA	25	Long Reads (vamos)	16bp+	2	2	0
chrX:73002671:CTCCCG	6	Long Reads (vamos)	4-6bp	9	8.52941176470588	0.473202614379085
chrX:73002738:CCCGCAGC	8	Long Reads (vamos)	7-15bp	11	10.6842105263158	1.42982456140351
chrX:73003498:GCGGAT	6	Long Reads (vamos)	4-6bp	6	5.7	0.53109243697479
chrX:73003538:AGGTGGCGGCCG	12	Long Reads (vamos)	7-15bp	4	3.91803278688525	0.075870478254979
chrX:73005264:GTGTGTGCATGCGTGT	16	Long Reads (vamos)	16bp+	3	3.00952380952381	0.105677655677656
chrX:73015819:ATGTAGCAACAACATTCACAACAT	24	Long Reads (vamos)	16bp+	2	1.98717948717949	0.0128205128205128
chrX:73021436:GGGCAGAGGTGCTCCTCACTTCCCAGATGGGGCAGCTGGGCAGAGATGCTCCTCACCTCCCAGACGGGGAGGCCAGGCAGAGGCGCTCCTCACTTCCCAGACGGTGTGGCGGCTGGGCAGAGACGCTCCTCACCTCCCAGACGGGGTGGCAGCCGGGCAGAGGTGCTCCTCACCTCCAAGACAGGTGGCCGGGCAGAGGCGCTCCTCACTTCCCAGACGGGGCGGCCGGGCAGAGGGGCTCCTCACAGCCCAGATGATGGGCAGCCAGGCAGAGACGCTCCTCACTTCC	289	Long Reads (vamos)	16bp+	3	3.22352941176471	0.318487394957983
chrX:73022803:AGGA	4	Long Reads (vamos)	4-6bp	20	20.3333333333333	2.91094147582697
chrX:730314:TTCT	4	Long Reads (vamos)	4-6bp	127.5	141.173913043478	2755.29800063472
chrX:73039876:CCTTTCTTCCTTCCT	15	Long Reads (vamos)	7-15bp	4	3.93	0.085959595959596
chrX:73041401:GAGATTGTGATGGTTAATTT	20	Long Reads (vamos)	16bp+	2	2	0
chrX:73051623:ATTGTGCAGGGAA	13	Long Reads (vamos)	7-15bp	2	1.95833333333333	0.0404929577464789
chrX:73065798:AAAATAAAA	9	Long Reads (vamos)	7-15bp	6	5.92241379310345	0.0721889055472264
chrX:73067289:CTCCCT	6	Long Reads (vamos)	4-6bp	10	10.1297709923664	0.913799177921315
chrX:73076284:TAGTGGATATAAA	13	Long Reads (vamos)	7-15bp	2	2	0
chrX:73079442:GCCGCCACCTCG	12	Long Reads (vamos)	7-15bp	4	4	0.0618556701030928
chrX:73079491:CGCATC	6	Long Reads (vamos)	4-6bp	5	5.43119266055046	0.303092082908597
chrX:73080188:GCTGCGGG	8	Long Reads (vamos)	7-15bp	11	10.6890756302521	1.79233727389261
chrX:73080299:GGGAGC	6	Long Reads (vamos)	4-6bp	9	8.7175572519084	0.32730475631239
chrX:73099927:CTGCACCCACTGTC	14	Long Reads (vamos)	7-15bp	2	2	0.0810810810810811
chrX:7312025:CAAA	4	Long Reads (vamos)	4-6bp	8	7.90291262135922	1.0885208452313
chrX:73122910:TAAAACTTAAAGTATAATAATAA	23	Long Reads (vamos)	16bp+	2	2	0
chrX:73142626:ACAGTCATACTCATGGCTA	19	Long Reads (vamos)	16bp+	2	2.0125	0.0125
chrX:73161484:TAAGCACTCAAACAATACAAAGTTCTTCCCACTCTTCTTTTTCCTTTCCATAGGCAGAGGAGCCTCTCCATGTTGCCAC	79	Long Reads (vamos)	16bp+	2	2	0
chrX:73163440:GTAT	4	Long Reads (vamos)	4-6bp	15	15.6796116504854	2.76889396535313
chrX:7317454:GTTT	4	Long Reads (vamos)	4-6bp	8	7.925	0.222151898734177
chrX:73179545:AAAATAAATAAATGA	15	Long Reads (vamos)	7-15bp	2	1.97530864197531	0.0243827160493827
chrX:73180347:ATATATATATGC	12	Long Reads (vamos)	7-15bp	6	8.66141732283465	10.6066741657293
chrX:73191441:TGTTTCTGGG	10	Long Reads (vamos)	7-15bp	3	2.94805194805195	0.0498974709501025
chrX:73192339:AAGATCACAAGGCAAAGGCAAA	22	Long Reads (vamos)	16bp+	2	2	0
chrX:73192963:AAGTAAAACAGGCCTAAGAAATTAAAAAAGTATTAATTTTGGGAACTGATAAATGTCCATGAAATCTTCACAATTTATGTTCAAAGACTG	90	Long Reads (vamos)	16bp+	2	2	0
chrX:73195409:TCTATGTTGATGCATAGGAC	20	Long Reads (vamos)	16bp+	2	1.97849462365591	0.0212716222533894
chrX:7319927:TATATATATATTTATATATATTTATATATATATTTATATATTATATATATTTATATATATATTT	64	Long Reads (vamos)	16bp+	4	4.04938271604938	0.0475308641975309
chrX:73208834:GTGTCTGTGTGTGTTTGCATGC	22	Long Reads (vamos)	16bp+	3	3.01123595505618	0.124872318692543
chrX:73213827:TCC	3	Long Reads (vamos)	2-3bp	9	8.77118644067797	0.776256699985513
chrX:73218950:ATATATAGATGCAAAACA	18	Long Reads (vamos)	16bp+	2	2	0
chrX:73230639:AATATTTGCTGTTCTGC	17	Long Reads (vamos)	16bp+	2	2	0
chrX:73236828:TTTC	4	Long Reads (vamos)	4-6bp	54	54.0222222222222	42.0965174129353
chrX:73239286:AAGGGCAAGGGGCA	14	Long Reads (vamos)	7-15bp	2	1.98837209302326	0.0116279069767442
chrX:73249661:AATTACATCAAGTTA	15	Long Reads (vamos)	7-15bp	2	1.98795180722892	0.0120481927710843
chrX:73272502:AGAAA	5	Long Reads (vamos)	4-6bp	35	35.2100840336134	9.48938897592936
chrX:7327373:TTCTTTTTTTTT	12	Long Reads (vamos)	7-15bp	2	2.11206896551724	0.169940029985007
chrX:7328721:GCTAATTTTTGTATTTTTAGTAGAGATGGGGTTTCACCATGTTGGCCAGGCTGGTCTTGAACTCCTGACCTCAGGTGATCCACCCACCTCGGCCTCCCAGAGTGTTGGGATTACAGG	117	Long Reads (vamos)	16bp+	2	2	0
chrX:73287493:TAAAAAAAATAAGAAGAAA	19	Long Reads (vamos)	16bp+	2	1.98648648648649	0.0135135135135135
chrX:73292186:ATATATATATATACACACATAT	22	Long Reads (vamos)	16bp+	5	4.6640625	0.413816437007874
chrX:73297815:AAAAAAAG	8	Long Reads (vamos)	7-15bp	4	3.75409836065574	0.253082238179109
chrX:73334244:AGTGTATTTTTCATTTCTCTG	21	Long Reads (vamos)	16bp+	2	2.27522935779817	0.219843696907917
chrX:73347817:TTGCTCTGGCTAGGACTTCCAGTATT	26	Long Reads (vamos)	16bp+	2	1.98701298701299	0.012987012987013
chrX:73350708:GGCTTTTTATTACTGGT	17	Long Reads (vamos)	16bp+	2	2	0
chrX:73351933:GTTT	4	Long Reads (vamos)	4-6bp	9	9.03529411764706	0.415406162464986
chrX:73360976:CCATTGTATCATGCCTTTT	19	Long Reads (vamos)	16bp+	2	2	0
chrX:73379371:AAAAACAAAAGCACAACAAAAC	22	Long Reads (vamos)	16bp+	2	2.04255319148936	0.0626858842370167
chrX:73428093:TTTTATGGCTGCATATG	17	Long Reads (vamos)	16bp+	2	1.98684210526316	0.0131578947368421
chrX:73434599:CTGCACCCACTGTC	14	Long Reads (vamos)	7-15bp	2	2	0
chrX:73451248:TTCATCATCTGTTCTGGT	18	Long Reads (vamos)	16bp+	2	2.08695652173913	0.0802675585284281
chrX:7345489:TGGAGGTCTGGGGAGTTTCTTCAGACCCCCAGTAAAACTTGTTT	44	Long Reads (vamos)	16bp+	2	2	0
chrX:73461329:CTGGTCATTATCCAGTCTATGGAA	24	Long Reads (vamos)	16bp+	4	4	0
chrX:73461540:AATATTTGAATAAATAATA	19	Long Reads (vamos)	16bp+	2	2	0
chrX:73462937:ATTATATATCTGAAAGAGTGAG	22	Long Reads (vamos)	16bp+	3	3	0
chrX:73476324:TTAGGTATTTGTCCTAATGCTCCCTTCCCTTGACCTCACCCCCCGGG	47	Long Reads (vamos)	16bp+	2	1.98591549295775	0.0140845070422535
chrX:73477611:CTGTTTTGGTACCGGTACCAAGCAGATA	28	Long Reads (vamos)	16bp+	3	3	0
chrX:73490971:TTG	3	Long Reads (vamos)	2-3bp	9	8.51546391752577	1.85652920962199
chrX:73498087:TATATATATATATATATATA	20	Long Reads (vamos)	16bp+	4	3.94565217391304	0.205805064500717
chrX:73507508:TTTTG	5	Long Reads (vamos)	4-6bp	6	6.02380952380952	0.631428571428571
chrX:73520303:TTTTCCAATAAAATTTTCAATA	22	Long Reads (vamos)	16bp+	2	2	0
chrX:73528642:CCCACCCCTTGTCCACTTTCCTGGGGGGAAGCACCCCCCCCACCCCTTCTCTCTGTGTCTCTA	63	Long Reads (vamos)	16bp+	3	3.03636363636364	0.0353628023352794
chrX:73532005:GCCATCAAAAGGCATCAGATCCCATCACTCAGGGCAATGCTTATGCTGATAAGGTAGCTAAAAAAGCA	68	Long Reads (vamos)	16bp+	2	2	0
chrX:73534483:CCTTGCACCTCCTTTG	16	Long Reads (vamos)	16bp+	3	2.56862745098039	0.267520869734032
chrX:73542759:AAAAAAAAAAAG	12	Long Reads (vamos)	7-15bp	3	3.024	0.217161290322581
chrX:73563363:CGT	3	Long Reads (vamos)	2-3bp	11	11.296	0.855225806451613
chrX:73563416:GAG	3	Long Reads (vamos)	2-3bp	25	25.0222222222222	4.35024875621891
chrX:73564433:AAAAATTGAAATCTTGAGG	19	Long Reads (vamos)	16bp+	2	1.97402597402597	0.0256322624743677
chrX:73567866:CTCCCATTTCCCTGG	15	Long Reads (vamos)	7-15bp	2	1.97647058823529	0.023249299719888
chrX:7357191:ATGATAGTTCTTTGGATTTCAAAAAG	26	Long Reads (vamos)	16bp+	2	2	0
chrX:73594142:TTTGT	5	Long Reads (vamos)	4-6bp	9	9.37777777777778	0.866916354556804
chrX:73597553:TTATATATATAACATAA	17	Long Reads (vamos)	16bp+	4	3.94392523364486	0.12890142831952
chrX:73613792:CCTT	4	Long Reads (vamos)	4-6bp	19	18.53125	1.76279527559055
chrX:7363620:AAAAAAAAGAAAAAAA	16	Long Reads (vamos)	16bp+	2	2.32173913043478	0.325400457665904
chrX:73644159:CAGCGGTGGCTGCAGAA	17	Long Reads (vamos)	16bp+	2	2	0
chrX:73644701:TCCAGGTGTGCTCTTTTTTAAGCCCATTTTGGAAAAGCGCAGTATTAGGGTGGGAGTGACCCAATTTTCCAGGTGCCGTCTGTCA	85	Long Reads (vamos)	16bp+	2	1.98717948717949	0.0128205128205128
chrX:73644965:CTGCACCCACTGTC	14	Long Reads (vamos)	7-15bp	2	1.97183098591549	0.0277665995975855
chrX:73655380:GTGTGTATATATATGTACATATATATACAATATTGTGTATATATA	45	Long Reads (vamos)	16bp+	6	5.70434782608696	0.543401983218917
chrX:73662033:AAAATAAATAAATA	14	Long Reads (vamos)	7-15bp	4	4.2396694214876	0.200413223140496
chrX:73669077:CTTAAAGAAGCAGTCTGGTCATGC	24	Long Reads (vamos)	16bp+	2	1.98648648648649	0.0135135135135135
chrX:73670585:TTTCTTTCTATCTTATA	17	Long Reads (vamos)	16bp+	2	2.06024096385542	0.0573023802527182
chrX:73681446:TGCTTTTAAAGGACA	15	Long Reads (vamos)	7-15bp	2	2.05555555555556	0.05320813771518
chrX:736880:AGTGCATTGTGGGATTGAGTGTGTATC	27	Long Reads (vamos)	16bp+	80	79.963768115942	4.35634190204168
chrX:73692068:TCTAGTCCTTTAATAGTAATAGTTCCTTCAAATGTAATGGGATTGCTGGG	50	Long Reads (vamos)	16bp+	2	2	0
chrX:73692251:AATTATATATTAGTATATACCATTA	25	Long Reads (vamos)	16bp+	2	1.98795180722892	0.0120481927710843
chrX:73700863:AAGAAAATGTGGCACATATACACTGTGGAATACTATGCAGCCATAAAAAATGATGAGTTCATGTCCTTTGTAGGGACATGGATGAAGCTGGAAACTATCATTCTCAGCAAACGTTCGCAAGGACAAAAAACCAAACACTGCATGTTCGCACTCATAGGTGGGACTTGAACAATGAGAACACATGGACACAGGAAGGGGAGCATCACACACCAGGGACTGTTGTGGGGTGGGGGGAGTGGGGAGGGATAGCATTAGGAGATATACCTAATGCTAAATGACGAGTTAATGGGTGCAGCACACCAACATGGCACATGTATACATATGTAACAAACCTGCACATTGTGTACATGTAACCTAAAACTTAAAGTATAATAATAATAA	381	Long Reads (vamos)	16bp+	2	2	0
chrX:73702226:GCAATATTTGCTGTTCT	17	Long Reads (vamos)	16bp+	2	1.98529411764706	0.0147058823529412
chrX:7370505:ATTCAACTTAAGTT	14	Long Reads (vamos)	7-15bp	2	2	0
chrX:73720383:TTGT	4	Long Reads (vamos)	4-6bp	9	9.23076923076923	0.48991784914115
chrX:73729793:AGAT	4	Long Reads (vamos)	4-6bp	39	38.976	5.24941935483871
chrX:73737468:AATCCCTGGGGTAAATACCCCTTA	24	Long Reads (vamos)	16bp+	3	2.95402298850575	0.0443731622560813
chrX:73749567:TCCTGCCATCTTGTTATTTGTTTTCTGATCTTCTTT	36	Long Reads (vamos)	16bp+	2	2	0
chrX:7374972:TGGGTAGCCCCTATCCACAGGCAAGTCATCCTGACATCTGTGCAGCCCTCAGTGGAGAGGAAACCCAG	68	Long Reads (vamos)	16bp+	3	2.97260273972603	0.0270167427701674
chrX:73754716:TTTGTTTTATGTTTGGCTCA	20	Long Reads (vamos)	16bp+	2	2	0
chrX:73760992:TTTC	4	Long Reads (vamos)	4-6bp	14	14.56	12.9741935483871
chrX:7376607:TTTG	4	Long Reads (vamos)	4-6bp	7	7.07826086956522	0.3534706331045
chrX:73791288:TTTTTG	6	Long Reads (vamos)	4-6bp	5	4.94915254237288	0.236708677386644
chrX:73792679:TTTA	4	Long Reads (vamos)	4-6bp	12	11.8688524590164	1.07356726730795
chrX:73794219:AAGGG	5	Long Reads (vamos)	4-6bp	21	21.1259259259259	2.54372581536761
chrX:73800346:AGGGACTTTAAGGAG	15	Long Reads (vamos)	7-15bp	2	2	0
chrX:73800645:ACCAGAAAGATGTTATCAGGCCCCACCACTTACCCAAAGTTAGCCTTTGGATTGGGGGTTTCTGCATTATAGTCACTTCAGTGGTT	86	Long Reads (vamos)	16bp+	2	2	0
chrX:73806961:CAGCCTGGGGAGGAG	15	Long Reads (vamos)	7-15bp	2	1.97619047619048	0.0235226620768789
chrX:73827658:AGAGAAAAGAGAGGTAGGC	19	Long Reads (vamos)	16bp+	2	2	0
chrX:73834430:GGGAATCTAAGGCTAGAGAAAATGGTTACATTTTGGAACT	40	Long Reads (vamos)	16bp+	2	1.98765432098765	0.0123456790123457
chrX:73844441:GTTATCAGCACCCCTGCTGTACTGCAAAAGGGGTCTGAGAGTAAGGCCTTATTCAGATGAGATAGGCCGTGTGCAGTTACACACATTATTGACCAAGGTGCATGGCTGCGGTCACTTAGAATTGTGCACCTTGACTGTCCAAATGTAAGGTTCTTATGGAGCTGGCACTCCCTGCCAGAAGGGAAAGGAAGATTGAGGGTGGGGTGGGGCAGGGGAGGCTTCCATGTCTTATACACTGGAACCCAGACAAATATAATCACATACGTTAACAGGCCAGGAAGAGGGGCCTTG	291	Long Reads (vamos)	16bp+	8	7.91428571428571	0.0983516483516483
chrX:73847597:AGATATTAGCTTGATATAAAAG	22	Long Reads (vamos)	16bp+	2	2	0
chrX:73850682:GGGGGGT	7	Long Reads (vamos)	7-15bp	11	11.0687022900763	1.57216676453318
chrX:73851997:CCGATGGGCCAGAAAAACAAAAATTAAAGCAGGTATCCGAGGCC	44	Long Reads (vamos)	16bp+	4	4	0
chrX:73852224:ACCAGGTATCCGCAGCCCCGATGGGCAAA	29	Long Reads (vamos)	16bp+	4	4	0
chrX:73867060:TTTTTGTTT	9	Long Reads (vamos)	7-15bp	3	3.10236220472441	0.171978502687164
chrX:73868589:TATATGTATATATGTG	16	Long Reads (vamos)	16bp+	10	9.83333333333333	0.3
chrX:73871089:TTTTATTTTATTTATTTA	18	Long Reads (vamos)	16bp+	2	2.02105263157895	0.0208286674132139
chrX:73873486:AAAT	4	Long Reads (vamos)	4-6bp	10	10.3931623931624	0.930297671676982
chrX:73878046:CAGGGCTGGTGCCTTCACTTGTCATTGGGATATTTATGGGCAAGG	45	Long Reads (vamos)	16bp+	2	2	0
chrX:73878308:ATGTGTATACACATCTATATGTGTATAGATATATAG	36	Long Reads (vamos)	16bp+	20	19.7076923076923	2.93714967203339
chrX:73878959:AGATAAAGACAGATAAAGACATTTTAA	27	Long Reads (vamos)	16bp+	3	2.98611111111111	0.0138888888888889
chrX:7388012:AAAT	4	Long Reads (vamos)	4-6bp	8	9	2.25263157894737
chrX:73881669:TCCCTC	6	Long Reads (vamos)	4-6bp	6	5.8	0.703875968992248
chrX:73882088:CCTCTGCCCGGCCGCCACCCCGTCTGGGAAGTGAGGAGCATCTCTGCCTGGCCACCCATCGTCTGGGATGTGAGGAGCCCCTCTGCCCGGCTGTCCAGTCTGGGAAGTGAGGAGCG	116	Long Reads (vamos)	16bp+	5	4.72826086956522	0.200071667462972
chrX:73900793:AAAAAGA	7	Long Reads (vamos)	7-15bp	5	5.03846153846154	0.471377459749553
chrX:73902401:TTCTTTCTTTTTCT	14	Long Reads (vamos)	7-15bp	3	3.544	0.862967741935484
chrX:73910122:AATGTAATCCCTTCCATTTCAATCA	25	Long Reads (vamos)	16bp+	2	2	0
chrX:73911881:TTTCTTTTTT	10	Long Reads (vamos)	7-15bp	3	2.78294573643411	0.483769379844961
chrX:7391274:TATTTGTGTGTACATATA	18	Long Reads (vamos)	16bp+	2	2	0
chrX:73917712:TCTCTTACTTTCCTC	15	Long Reads (vamos)	7-15bp	2	1.97674418604651	0.0229822161422709
chrX:739241:CCCACTGAGTCAGACCCCTC	20	Long Reads (vamos)	16bp+	2	2	0
chrX:73928243:GTTTGTTTTTT	11	Long Reads (vamos)	7-15bp	4	3.56153846153846	0.341144901610018
chrX:73932185:AAAAAG	6	Long Reads (vamos)	4-6bp	5	4.86614173228346	0.386701662292213
chrX:73934047:AAAAATAAAAAAAGAAAGAC	20	Long Reads (vamos)	16bp+	2	1.96610169491525	0.0672171519629147
chrX:73936595:TTAAGGAAGAAGTAAAACTATATCTACTTTT	31	Long Reads (vamos)	16bp+	2	1.99029126213592	0.00970873786407767
chrX:73937016:ACTAGA	6	Long Reads (vamos)	4-6bp	5	4.92553191489362	0.263212079615649
chrX:73937213:TTGTACACAAAACATTATTGAAA	23	Long Reads (vamos)	16bp+	2	2	0
chrX:73938408:AAATAAATAAAAATACAAATAAAAC	25	Long Reads (vamos)	16bp+	2	2	0
chrX:73940275:TTAT	4	Long Reads (vamos)	4-6bp	9	9.2	0.381651376146789
chrX:73943057:CTGAATCTAAAAGA	14	Long Reads (vamos)	7-15bp	2	1.98913043478261	0.0108695652173913
chrX:73944166:CACGGCAACGGCTGCGG	17	Long Reads (vamos)	16bp+	4	3.98165137614679	0.0181787291879035
chrX:73946084:TAATTTTAATT	11	Long Reads (vamos)	7-15bp	3	2.70786516853933	0.231869254341164
chrX:73952851:ATATATT	7	Long Reads (vamos)	7-15bp	8	8.06818181818182	0.33882720333102
chrX:73953875:ATCTCGGCTCACTGCA	16	Long Reads (vamos)	16bp+	2	2	0
chrX:73956394:AGTGATTCTCCTGCCTCAGCCTCCCGAGTAGCTGGGACTACAGGCGCGCGCCACCATGCCCGTTTAATTTTTGT	74	Long Reads (vamos)	16bp+	2	2	0
chrX:73959774:TTTTTTCTTTCATTAGACTTTTGTAGT	27	Long Reads (vamos)	16bp+	2	1.98717948717949	0.0128205128205128
chrX:73967426:CGTGCATATACGCACGTATACATATATG	28	Long Reads (vamos)	16bp+	12	11.4736842105263	1.41786283891547
chrX:73998854:CTCCC	5	Long Reads (vamos)	4-6bp	7	7.39669421487603	0.591322314049587
chrX:73998898:TTTTCTTTTCTT	12	Long Reads (vamos)	7-15bp	2	2.04938271604938	0.172530864197531
chrX:74001119:AGTAGATATGCAAAATATAAAAAG	24	Long Reads (vamos)	16bp+	2	2	0
chrX:7400537:AAAAAGAAAGAAAAG	15	Long Reads (vamos)	7-15bp	4	4.3671875	0.31293061023622
chrX:74025744:TAAAGACAGGCATAGGAGATTATAAGAGTATTGATTGGGGAAGTGATAAATGTCCATGAAATCTTCACAATTTATATTTAGAGATTGCAG	90	Long Reads (vamos)	16bp+	2	2	0
chrX:74028336:ATCTGACTTACACTAC	16	Long Reads (vamos)	16bp+	2	2	0
chrX:74039243:GAACAGCAAATGTTGCT	17	Long Reads (vamos)	16bp+	2	2	0
chrX:74040076:TTTTTTTG	8	Long Reads (vamos)	7-15bp	5	5.25984251968504	0.622422197225347
chrX:740457:GGTGGCTCATGCCTGTCATCCCAGCACTTTGGGAGGCCAAGGTGGGCAGATCACCTGAGGTCAGGAGTTCGAGACCAGCCTGACCAATATAGTGAAACCCCATCTCTACTAAAAATAATAATAATAAAAAAATTAGTTGGGAGTGGTGGCAGGCACCTGCAATCCCAGCTACTCAGGAGGCTGAGGCAGGAGAATTGCTTGAACCACGGAGGCAGAGGTTGTAGTGTGCCAAGATTGTGTCACTGCACACCAGCCCTGGTGACAGAGCAAGACTTTGTCTCAAAAAAAAAAAAAAATG	298	Long Reads (vamos)	16bp+	2	2	0
chrX:74047273:GTGGCTCATGCCTGTAATCCCAGCACTTTGGGAGGCTGAGGTGGGCGGATCACAAGGTCAGGAGATCGCGACCACCCTCCCCAACATGGTGAAACCCTGTCTCTACTAAAAATACAAAAATTAGCTGGGCGTGGTGGCACCTGCCTGTAATCCCAGCTACTTGGGAGGCTGAGGCAGGAGAATCGCTTGAACCAGGGAGCCGGGGGCTGCAGTGAGCTGAGATCACGCCACTGTACCACAGCCTGGCCACAGAGCAAGACTCTGTCTTGGGCCAGGTGCA	280	Long Reads (vamos)	16bp+	2	1.98571428571429	0.0142857142857143
chrX:7405626:AGAAGGAGAGAGGAAAGAA	19	Long Reads (vamos)	16bp+	5	4.5981308411215	0.299241756304003
chrX:74070339:TAAA	4	Long Reads (vamos)	4-6bp	16	16.3170731707317	1.11995201919232
chrX:74075091:TGATTTTAGATCTTTCCCACTTTC	24	Long Reads (vamos)	16bp+	3	2.96341463414634	0.0356820234869015
chrX:74082509:GTGTGTATATGTATGT	16	Long Reads (vamos)	16bp+	5	4.53763440860215	1.22954651706405
chrX:7408608:GTAATATTTAGAAATGTTCTTTATGGTAACCAGAAATTGCTCTTATTTTCTTTATCCCATTGTTGAT	67	Long Reads (vamos)	16bp+	2	1.98571428571429	0.0142857142857143
chrX:74093726:AAAC	4	Long Reads (vamos)	4-6bp	14	13.4715447154472	1.56270825003332
chrX:74097711:CCCTCTCCCTCTCCC	15	Long Reads (vamos)	7-15bp	5	4.79389312977099	0.872577803875514
chrX:74098172:GCCTCTGCCCGGCCGCCACCCCGTCTGGGAAGTGAGGAGCGTCTCTGCCTGGCCGCCCATCATCTGGGATGTGAGGAGCCCCTCTGCCCGGCCACCCAGTCTGGGAAGTGAGGAGC	116	Long Reads (vamos)	16bp+	6	6.29310344827586	0.226386806596702
chrX:74099338:AATA	4	Long Reads (vamos)	4-6bp	10	11.1147540983607	2.51564828614009
chrX:74111499:AAACAAAAAACA	12	Long Reads (vamos)	7-15bp	3	3.00877192982456	0.0264710448688092
chrX:74121775:GGGCAGGGGATGGATGTTACAAAGTACATTCACAGGGGCAGGGGGGAATGTTACAAAGTACATTTGCAAGGGTGGGGAGGGTGTACTGTCACAA	94	Long Reads (vamos)	16bp+	2	2	0
chrX:74125309:TGAGTAGGAATGGATTAATAGGTAATAGTTTCA	33	Long Reads (vamos)	16bp+	2	1.98571428571429	0.0142857142857143
chrX:7413814:TGAGCTTGTTGCAATGTGGGGG	22	Long Reads (vamos)	16bp+	2	2.3	0.212359550561798
chrX:741485:CTTCAGACTCAGTCTGAAACTAGGGACCCTTGGCTTTCCTGGGTCTCAGGA	51	Long Reads (vamos)	16bp+	51	49.2189781021898	30.4075783598111
chrX:74154877:TATACATACATATGTATATATATGTGTGTGAC	32	Long Reads (vamos)	16bp+	2	2	0
chrX:74165650:CCTCTCC	7	Long Reads (vamos)	7-15bp	9	8.65925925925926	0.763626312880044
chrX:74166113:GGCCAGCCGCCCCGTCTGGGAGGGAGGTGGGGGGGTCAGCCCCCCGCCCGGCCAGCCGCCCTGTCCGGGAGGGAGGTGGGGGGGGTCAGCCCCCCGCCCGGCCAGCCGCCCCGTCCGGGAGGTGAGGGGCGCCTCTGCCCGGCCGCCCCTACTAGGAAGTGAGGCGCCCCTCTGCCCGGCCAGCCGCTCCGTCCGGGAGGGAGGTGGGGGGTGTCAGCCCCCCGCCCGGCCAGCCGCCCCGTCCGGGAGGTGAGG	255	Long Reads (vamos)	16bp+	5	5	0
chrX:74195323:TGGTACTGGGCCAATCTCAGTC	22	Long Reads (vamos)	16bp+	2	2.02439024390244	0.0240891297801867
chrX:74205191:TTGTTTT	7	Long Reads (vamos)	7-15bp	7	6.68702290076336	0.724368761009982
chrX:74206949:CTGGTGTGGAAA	12	Long Reads (vamos)	7-15bp	2	1.98969072164948	0.0103092783505155
chrX:74208145:TGTTTTTATTTGTATGTGTT	20	Long Reads (vamos)	16bp+	2	2	0
chrX:74220125:TTTTCCTATAAG	12	Long Reads (vamos)	7-15bp	3	2.95402298850575	0.0443731622560813
chrX:74222569:AAGG	4	Long Reads (vamos)	4-6bp	22	22.2834645669291	4.23647044119485
chrX:74225435:TTTTTCTTTTCTTTTC	16	Long Reads (vamos)	16bp+	4	3.75	1.2755905511811
chrX:74228058:AAAATAAATTTAAAAAACAGAG	22	Long Reads (vamos)	16bp+	3	2.5377358490566	0.250943396226415
chrX:7425178:AAAT	4	Long Reads (vamos)	4-6bp	7	6.93243243243243	0.0638652350981118
chrX:74262912:GGTGGTCCAAATTGCTTA	18	Long Reads (vamos)	16bp+	2	2	0
chrX:74266199:TTTTCATTTTTT	12	Long Reads (vamos)	7-15bp	3	3.08396946564885	0.446741045214328
chrX:74267496:CTTTGCCAGATGAAGGCTGATATTTT	26	Long Reads (vamos)	16bp+	2	1.98913043478261	0.0108695652173913
chrX:74267564:TATTCTATCTTAATC	15	Long Reads (vamos)	7-15bp	2	2	0
chrX:74270733:TAAA	4	Long Reads (vamos)	4-6bp	8	7.97169811320755	0.351572327044025
chrX:74273798:AAAAAAAAATAAATAAATAAAGG	23	Long Reads (vamos)	16bp+	2	2	0
chrX:74279264:AGAGAAAGAA	10	Long Reads (vamos)	7-15bp	4	3.98290598290598	0.310050103153551
chrX:7428570:AAAC	4	Long Reads (vamos)	4-6bp	13	13.4436090225564	1.15778081567555
chrX:74294208:AGCTATGATGTTGCC	15	Long Reads (vamos)	7-15bp	2	2	0
chrX:74298334:TCATGCCTATAATCCCAGCACTCTGGGAGGCCAAGGCAGGAGGATCACTTGAGGCCAGGAGTTCAAGACCAGCGTAGCCAACATGGCAAAACCTTATCTCTACAAAAAATACAAAAAGTAGGCTGGGCGAGATGGT	136	Long Reads (vamos)	16bp+	2	2.15463917525773	0.132087628865979
chrX:7430096:TTTTG	5	Long Reads (vamos)	4-6bp	8	8.02255639097744	0.50706311232627
chrX:74310872:AAAAACAAAAAG	12	Long Reads (vamos)	7-15bp	3	3.14173228346457	0.265466816647919
chrX:74317025:GAGGG	5	Long Reads (vamos)	4-6bp	7	7.06870229007634	0.587551379917792
chrX:74317343:AAAAG	5	Long Reads (vamos)	4-6bp	12	12.1407407407407	1.95765616362631
chrX:74318301:CCTGTAGTCACAGCTACTTGGGAGGCTGAGGAAGGAGAATTGCTTCAACCTGGAAGGTGGAGGTTGCAGTGAGCCGAGATCACGCCACTGCACTCCAGCCTGGGCAACAGAGCAAGACTCCGTCTCAAAAAAAAAAAATTAGCTGGGTGTAGTGGCATGCA	161	Long Reads (vamos)	16bp+	3	2.98571428571429	0.0142857142857143
chrX:74321315:GAGGAACACACGGGCGGCTGGACGTCGA	28	Long Reads (vamos)	16bp+	2	2.08045977011494	0.0748462977813419
chrX:74328470:TTTTGAGACTGACTCTCACTGTGTTGCCCAGGCTGGAATGCAATGGCACGATCTTGGCTCACTGCAACCTCCACCTCCCAGGTTGAAGCGATTCTCCTGCCTCAGCCTCCTGAGTAGCTGGGATTATAGGCAAGAGCCACTACGCCCGGCTAATTTTTTT	160	Long Reads (vamos)	16bp+	2	2	0
chrX:74343227:ACCAGGAAACAATGTCTACAATCAAAGTGTTCCAATG	37	Long Reads (vamos)	16bp+	2	2	0
chrX:74352772:AAAT	4	Long Reads (vamos)	4-6bp	16	15.8636363636364	1.82859125607217
chrX:74375143:TTTTTG	6	Long Reads (vamos)	4-6bp	10	9.5891472868217	0.478318798449612
chrX:74386700:GGTGGCTCATGCCTGTAATTCCAGCACTTTGGTAGGCTGAGGCAGACAGATTGCTTGAGCCCAGGAGTTTGAGACCAGCCTGGGCAACATGGCAAAATCCTGTCTCTATAAAAATTACAAAAAAATTAGCCAGGCATGGTGGTACACACTTGTAGTCCCAGTTGCCCAAGAGGCTGAGGTGGGAAAATCACCTGAACCTGGTAGGTCGAGGCTGCAGTGAGCCATGATCATGTCACTGCACTCCAGCCTGGGTAATAAGGTGAGACCCTGTCTCAAAAAAAAAAAAAAATACAGGCTGAGCAA	303	Long Reads (vamos)	16bp+	2	2	0
chrX:74390990:AAATAAACAAAC	12	Long Reads (vamos)	7-15bp	3	3.05208333333333	0.0709429824561403
chrX:74391849:AAAT	4	Long Reads (vamos)	4-6bp	9	8.91818181818182	0.130859049207673
chrX:74394063:TAT	3	Long Reads (vamos)	2-3bp	11	10.53125	1.49375
chrX:74398367:AAG	3	Long Reads (vamos)	2-3bp	54	53.4242424242424	29.3148276659727
chrX:74398650:CATAAGGCAGGAAGCC	16	Long Reads (vamos)	16bp+	2	2	0
chrX:74402604:ATATAAAATACTATATAT	18	Long Reads (vamos)	16bp+	2	2	0
chrX:74407427:AAGCCCAAACATAA	14	Long Reads (vamos)	7-15bp	2	2	0
chrX:74407520:TTTAT	5	Long Reads (vamos)	4-6bp	10	11.8861788617886	7.72464347594296
chrX:74411083:GCACAGAAGGAACTTTGTA	19	Long Reads (vamos)	16bp+	2	2	0
chrX:74412499:TCCCAGACGATGGGCGGCCAGGCAGAGACGCTCCTCACT	39	Long Reads (vamos)	16bp+	12	11.8571428571429	0.139428571428571
chrX:74413349:GGTAGA	6	Long Reads (vamos)	4-6bp	5	4.98130841121495	0.150590724739905
chrX:744169:ATCT	4	Long Reads (vamos)	4-6bp	23	23.1384615384615	2.94192009540847
chrX:7441887:TTGT	4	Long Reads (vamos)	4-6bp	12	12.2480620155039	0.953609496124031
chrX:74420666:CGGCCCTGGCC	11	Long Reads (vamos)	7-15bp	6	5.91596638655462	0.196268337843612
chrX:74422182:CCCCTTA	7	Long Reads (vamos)	7-15bp	5	4.64341085271318	0.496850775193798
chrX:74435495:ATATATATATGC	12	Long Reads (vamos)	7-15bp	9	7.96323529411765	2.45049019607843
chrX:74439158:TCTT	4	Long Reads (vamos)	4-6bp	53	54.8473282442748	59.684204345273
chrX:74444247:CCTCCCTCTTCAATCCTGGCTGTCCTGGCACCATATCCTGCCCCTGACTCCTCTACCCTTGTTATTTGTTACAGGGGAAGGAGCATGCCACAAGGAATCCGAAAGCTTGGGTTCTACCACTATCTGCAAATTTTACCAATATCTC	145	Long Reads (vamos)	16bp+	2	2	0
chrX:74445485:ATGTCTCATGTCTGT	15	Long Reads (vamos)	7-15bp	2	2	0
chrX:74446620:AAAC	4	Long Reads (vamos)	4-6bp	11	11.0431034482759	0.963343328335832
chrX:74464798:ACTTGAGGCCAGGAATTTGAGACCAGTGTGGGCAACATAGCAAGATCTCATCTCTACAAAACAACAACAACAAAAA	76	Long Reads (vamos)	16bp+	2	1.98571428571429	0.0142857142857143
chrX:74480475:CTGCACCCACTGTC	14	Long Reads (vamos)	7-15bp	2	2	0
chrX:74485386:ATATATATAGATATCTTT	18	Long Reads (vamos)	16bp+	2	2	0
chrX:74485533:CTCCCAAATGGCGCGGCCA	19	Long Reads (vamos)	16bp+	3	2.75	0.189320388349515
chrX:74489103:TAGTCATTCCTTAAGTTACTTCCCGGTTAACCATTTTGATAGCCGTGAATTTCAGGTGT	59	Long Reads (vamos)	16bp+	2	2	0
chrX:7449743:TTGGTGGCTGGATCTCCTAATACCTTGGGTGTC	33	Long Reads (vamos)	16bp+	2.5	2.5	0.252252252252252
chrX:74499427:TTTCTTTT	8	Long Reads (vamos)	7-15bp	5	5.13235294117647	0.382352941176471
chrX:74501184:AATATAAATGGT	12	Long Reads (vamos)	7-15bp	2	1.98571428571429	0.0142857142857143
chrX:74506900:TATT	4	Long Reads (vamos)	4-6bp	11	11	0.333333333333333
chrX:74510579:TCTCAGTTTGACTCT	15	Long Reads (vamos)	7-15bp	2	2	0
chrX:74527622:TCTTGAGGCCTGTTTCTCACGTCCAAGAGAGATTTTAAATTTCTGAA	47	Long Reads (vamos)	16bp+	2	2	0
chrX:74537620:AAAAC	5	Long Reads (vamos)	4-6bp	5	5.23076923076923	0.335042735042735
chrX:7453924:GCACTCTGCTTTTATCTTAATAGGCACATTT	31	Long Reads (vamos)	16bp+	2	2	0
chrX:74543635:TCTCCATGTTGGTTAGGCTGGTC	23	Long Reads (vamos)	16bp+	2	1.98571428571429	0.0142857142857143
chrX:74544974:TTCAGAAAGCTCCTAGG	17	Long Reads (vamos)	16bp+	3	2.94805194805195	0.0762132604237867
chrX:74545380:ATGGG	5	Long Reads (vamos)	4-6bp	8	7.90598290598291	0.103153551429414
chrX:74546323:GCCTTAACCAGTTGTAACTG	20	Long Reads (vamos)	16bp+	2	2.15555555555556	0.132833957553059
chrX:74546527:GACCAGCTGT	10	Long Reads (vamos)	7-15bp	3	2.71428571428571	0.206349206349206
chrX:74546936:TGACCAGCCA	10	Long Reads (vamos)	7-15bp	3	2.97802197802198	0.043956043956044
chrX:74548044:TTTTA	5	Long Reads (vamos)	4-6bp	7	7.19512195121951	0.305877648940424
chrX:74552327:TGTTTGTTTGTTTT	14	Long Reads (vamos)	7-15bp	3	2.94444444444444	0.127725856697819
chrX:74552515:AATTTATTTATTTATTTA	18	Long Reads (vamos)	16bp+	2	2.01282051282051	0.0128205128205128
chrX:74553509:AAAAAAATAAAAAT	14	Long Reads (vamos)	7-15bp	2	2.03260869565217	0.0318920210224558
chrX:74553973:TTGTTAAATACTATAAGGT	19	Long Reads (vamos)	16bp+	3	3	0
chrX:74558242:CTTTTTTGCACTTGATGGAT	20	Long Reads (vamos)	16bp+	2	1.98901098901099	0.010989010989011
chrX:74559710:GAGGAGAGGAGAGGGAAAAGAGGT	24	Long Reads (vamos)	16bp+	2	1.98717948717949	0.0128205128205128
chrX:74567857:TTTTTTTTA	9	Long Reads (vamos)	7-15bp	8	8.08088235294118	1.11192810457516
chrX:74568426:GAGACGCTCCTCACTTCTCAGACGGGGCGGCTGCTGGGTGGAGGGGCTCCTCACTTCTCAGACGGGGCGGTTGCCAGGCAGAGGGTCTCCTCACTTCTCAGATGGGGCAGCCAGGCA	117	Long Reads (vamos)	16bp+	7	7.1203007518797	0.152084757347915
chrX:74569791:AGAGGGAGACCGTGGAAAG	19	Long Reads (vamos)	16bp+	2	2.03409090909091	0.0792842215256008
chrX:74570284:AAAAG	5	Long Reads (vamos)	4-6bp	13	13.0296296296296	1.17822001105583
chrX:74577706:CAAA	4	Long Reads (vamos)	4-6bp	8	8.24545454545455	0.49883236030025
chrX:74588473:AAAAC	5	Long Reads (vamos)	4-6bp	6	5.74561403508772	0.474538115199503
chrX:7459122:TCTA	4	Long Reads (vamos)	4-6bp	18	17.7166666666667	2.27198879551821
chrX:74591871:GGAACT	6	Long Reads (vamos)	4-6bp	13	12.9918699186992	0.15567106490737
chrX:74607719:CAAAAACACACACAC	15	Long Reads (vamos)	7-15bp	2	2.13333333333333	0.11685393258427
chrX:74610426:CAAA	4	Long Reads (vamos)	4-6bp	9	8.9758064516129	0.706726986624705
chrX:74610889:AAAAAAAT	8	Long Reads (vamos)	7-15bp	4	4.12121212121212	0.59588248901226
chrX:74616626:TCCT	4	Long Reads (vamos)	4-6bp	14	14.4358974358974	2.04111405835544
chrX:74621292:CCAGGTTCAAG	11	Long Reads (vamos)	7-15bp	2	2	0
chrX:7462674:CTAT	4	Long Reads (vamos)	4-6bp	19	18.7619047619048	1.87885714285714
chrX:746320:GATA	4	Long Reads (vamos)	4-6bp	58	58.0075187969925	5.15903394850763
chrX:7463281:TGTT	4	Long Reads (vamos)	4-6bp	11	10.6752136752137	0.703949307397583
chrX:74647374:GGGATTACTTTTTTTTTTATTTGAGATGGAGTCTTGCTCTGTCACCCAGGCTGGAGTGCAGTGGCATGATCTGTGCTCACTGCAAGCTCCACCTCCCGGGTTCATGCCATTCTCCTGCCTCAGCCTCCTGAGTAGCTGGGACTACAGGCGCCTGCCACCATGTACGGCTAATTTTTTGAATTTTTAGTAGAGACGGGGTTTCACCATGTTAGCCAGGATGGTCTCGATCTCCTGACCTTGTGATCCACCCGCCTCAGTCTCCCAAAGTGCTGGGATTACAGGCTTGAACCACTGTGCTGGGCTG	304	Long Reads (vamos)	16bp+	2	2	0
chrX:74658999:GGTGACAAAGTCCGGCGGAGTCAAAGGATTGAGAAAAAGAG	41	Long Reads (vamos)	16bp+	2	2	0
chrX:74666588:TCCT	4	Long Reads (vamos)	4-6bp	30	29.4488188976378	7.63029621297338
chrX:74667789:TATC	4	Long Reads (vamos)	4-6bp	22	21.5882352941176	1.60019940179462
chrX:74672037:ATTTTAGGTACTACTAAACTAAAACACCA	29	Long Reads (vamos)	16bp+	2	2	0
chrX:74687291:TTATTTTATTTTATTA	16	Long Reads (vamos)	16bp+	3	3	0.0246913580246914
chrX:74721372:GAGCAGACATAAATAAAAT	19	Long Reads (vamos)	16bp+	2	2	0
chrX:74730276:CAA	3	Long Reads (vamos)	2-3bp	13	13.0818181818182	2.55287739783153
chrX:74737245:AAAAAC	6	Long Reads (vamos)	4-6bp	5	5.09009009009009	0.119082719082719
chrX:74744897:TCTCTCTCTCTCTCTCTCTCTCTTCTCTCTCCTCCCTCTC	40	Long Reads (vamos)	16bp+	3	2.79527559055118	0.227596550431196
chrX:74751623:CCTT	4	Long Reads (vamos)	4-6bp	60	60.5503875968992	7.20251937984496
chrX:74754264:TTTTTTTATTTTT	13	Long Reads (vamos)	7-15bp	4	4.11538461538461	0.23898431665422
chrX:74756025:CCACCATACCCGACTAATTTTTGTATTTTTGTAGAGACGGGGTTTCACCATGTTGGTCAGGCTGGTCTCCAACTCCTGATCTCGTGAT	88	Long Reads (vamos)	16bp+	2	2	0
chrX:74760841:ATTT	4	Long Reads (vamos)	4-6bp	9	9.55421686746988	0.615927123126653
chrX:747631:CAGGCACCATGGCTCATGCCTGTAATCCCAGCACTTTGGGAGGCCGAGGCAGGTGGATCACCTGAGGTCAGGTGTTCAAGACCAGCCTCACCAACATGGTGAACCCCTGTCTCTACCAAAAAAATACAAAATTAGCCGGGTGTTGTGGCAGGTGCCTGTAATCCCAGCTACTCGGAAGGCTGAGGCAGGAGAATCGCTTGAACCCGGGAGGCGGAGGTTCAGAGAGCCGAGATCCCGCCATTGCCCTCTAATCTGGGCAGCAAGAGCGAAACTCCATCTCAAAAAAAAAAAAAGTGAATGTCCAGT	306	Long Reads (vamos)	16bp+	3	3	0
chrX:74772039:AGAACTACAAGAATGGGG	18	Long Reads (vamos)	16bp+	2	1.97333333333333	0.0263063063063063
chrX:74781475:TGTATGTGAAAGCCTTAGGTGTATGTGAAATTTATACTAAGATTTTCCCTCTTACCAGGGTGTGGTGTAGCTCAGTTTCGTGGAGGCCAGTGGTTTATGTGTATGTGAAA	110	Long Reads (vamos)	16bp+	4	4	0
chrX:74788952:TTTA	4	Long Reads (vamos)	4-6bp	14	14.4206349206349	0.805650793650794
chrX:74796104:CATATATATTATATATATA	19	Long Reads (vamos)	16bp+	12	11.6141732283465	1.04836895388077
chrX:74798247:AAACCAAAACAAA	13	Long Reads (vamos)	7-15bp	2	2	0
chrX:74803571:AAAT	4	Long Reads (vamos)	4-6bp	7	7.06329113924051	0.367737747484583
chrX:74818090:TAAAAAAAATTA	12	Long Reads (vamos)	7-15bp	3	2.97413793103448	0.0254122938530735
chrX:74820330:ATA	3	Long Reads (vamos)	2-3bp	9	8.58585858585859	0.694083694083694
chrX:74823697:AGAT	4	Long Reads (vamos)	4-6bp	10	9.85416666666667	0.862719298245614
chrX:74872920:TTTTTTA	7	Long Reads (vamos)	7-15bp	6	5.53030303030303	0.495257922738839
chrX:7487433:TCTA	4	Long Reads (vamos)	4-6bp	13	12.6732673267327	0.942178217821782
chrX:74882282:GTGCAGGACAGTGG	14	Long Reads (vamos)	7-15bp	2	2.03571428571429	0.0589500860585198
chrX:74887923:AAGAAAATGTGGCACATATACACCATGGAATGCTATGCAGCTATAAAAAAGGATGAGTTCATGTCCCTTGCAGGGACATGGATGAAGCTGGAAAACATCATTCTCAGAAAACTAACACAGGAACAGAAAACCAAACACTGCATGTTCTCACTCATAAGTGGGAGTTGAACAATGAGAAAACATGGACACAGGGAGGGGAACATCACACACCGGGGCATGTTGAGGGGTGAGGGGCTAGGGGAGGGATAGCATTAGGAGAAATACCTAATGTAGATGACGAGTTGATGGGTGCAGCAAACCATCATGGCACGTGTATACCTATGTAACAAACCTGCACCCTCTGCACATGTATCCCAGAATCTAAAGTACAATAAAAAAACTAAAGAAAACAAACAAACAAAAA	403	Long Reads (vamos)	16bp+	2	2	0
chrX:74900462:AAAAAG	6	Long Reads (vamos)	4-6bp	7	7.44094488188976	1.69291338582677
chrX:74916458:TTAATGGATAAATGGG	16	Long Reads (vamos)	16bp+	2	2	0
chrX:749209:GAAA	4	Long Reads (vamos)	4-6bp	80	79.2720588235294	33.9921023965142
chrX:74925483:CCT	3	Long Reads (vamos)	2-3bp	25	25.1481481481481	3.05251520176893
chrX:74948596:AATGGTATACAT	12	Long Reads (vamos)	7-15bp	3	2.97701149425287	0.0227211975407645
chrX:74950154:CATTTCCCTCTCTATGCCTT	20	Long Reads (vamos)	16bp+	2	2	0
chrX:74967249:GAATGGACTGGAAAA	15	Long Reads (vamos)	7-15bp	2	2.0126582278481	0.0126582278481013
chrX:74969528:TATACATATACACTTATA	18	Long Reads (vamos)	16bp+	2	1.97435897435897	0.0253080253080253
chrX:7497133:TATATATTTTGTATTA	16	Long Reads (vamos)	16bp+	6	5.89247311827957	0.0970079476390837
chrX:749816:AAAGAAAAAAGAAAGAAGG	19	Long Reads (vamos)	16bp+	3	3.11009174311927	0.0988786952089704
chrX:74982322:AAGAAAAAAAAAAGAAAA	18	Long Reads (vamos)	16bp+	2	1.94565217391304	0.0519589106545628
chrX:74986842:AGCTCCCAAGATGGTGGCAGGC	22	Long Reads (vamos)	16bp+	3	2.76470588235294	0.205882352941176
chrX:74988071:TGGACTTTTTATGGT	15	Long Reads (vamos)	7-15bp	2	2.02061855670103	0.0204037800687285
chrX:749919:TTATT	5	Long Reads (vamos)	4-6bp	8	8.01550387596899	0.124757751937984
chrX:74992464:AATAAAAAAAAAA	13	Long Reads (vamos)	7-15bp	4	3.95833333333333	0.0570728291316527
chrX:74993763:TCTCGCTCTCTCTCTCCC	18	Long Reads (vamos)	16bp+	2	2.09375	0.106907894736842
chrX:75000024:CTGCACCCACTGTC	14	Long Reads (vamos)	7-15bp	2	1.97142857142857	0.0281573498964803
chrX:75003606:GTGTGTGTGC	10	Long Reads (vamos)	7-15bp	2	2.11764705882353	0.224089635854342
chrX:75005666:AAAC	4	Long Reads (vamos)	4-6bp	7	7.10526315789474	0.393057110862262
chrX:75013983:TACACTCCCTATTGTACTACAATCCCTGAGAGATGAATATTATATTCATTCCTTAAATAAGTGCCCTAAAAGCCTAAAATATAACACTATA	91	Long Reads (vamos)	16bp+	2	2	0
chrX:7503607:AAAATGTAAATATTCC	16	Long Reads (vamos)	16bp+	2	2	0
chrX:75037298:TTACATATTTATA	13	Long Reads (vamos)	7-15bp	2	2	0
chrX:75042051:AGTTGATGCATAGTGTC	17	Long Reads (vamos)	16bp+	3	2.9746835443038	0.0506329113924051
chrX:75042411:AAAG	4	Long Reads (vamos)	4-6bp	11	11.1417322834646	1.77340332458443
chrX:75044655:ATA	3	Long Reads (vamos)	2-3bp	15	14.5137614678899	2.91879034998301
chrX:75052196:TGGCTCACACCTGTAATCCCAGAACTTTGGGAGGCCAAGGTGGGCGGATCATGTGAGGTCAGGAGTTCAAGACCAGCCTGGCCAACATGGCAAAACCCTGTCTCTACTAAAAACAGAAAAATTAGCCAGGTGTGGTGTCATGCGCCTGTAATTCCAGCTACTTGGGAGGCCAAGGCATGATAATTGCTTGAACTCAGAAGACAGAGGTTGCAGAGAGCCGAGATGTGCCACTGAACTCCAGCCTGGGTGACAGAATGAGAATCTGTCTCAAAAAAAAAAAACAACAAAAAA	291	Long Reads (vamos)	16bp+	2	2	0
chrX:75054008:AAATAAAAAAGATTTAATGA	20	Long Reads (vamos)	16bp+	2	2.03846153846154	0.0374625374625375
chrX:75058731:AATTACATGGCATGAGGCAGGT	22	Long Reads (vamos)	16bp+	2	2.02857142857143	0.0281573498964803
chrX:750674:TTTCT	5	Long Reads (vamos)	4-6bp	11	11.3481481481481	4.10923161967938
chrX:75069860:TTTA	4	Long Reads (vamos)	4-6bp	8	8.00909090909091	0.302668890742285
chrX:75084351:TTGGTGTTGGAACAACTGGAAAAAAATTCAAT	32	Long Reads (vamos)	16bp+	2	1.98630136986301	0.0136986301369863
chrX:75088825:AAAAAAACAAAACAAAAGAAACAAAA	26	Long Reads (vamos)	16bp+	2	2	0
chrX:75104047:TTTTTTTGTTTTTTTTTTTT	20	Long Reads (vamos)	16bp+	1	1.34090909090909	0.250261233019854
chrX:75105267:TCCTCCAAAAGGG	13	Long Reads (vamos)	7-15bp	2	1.98795180722892	0.0120481927710843
chrX:75106445:TAATTAAAAAACAACAGATGTTGGTGAGGAGGTAG	35	Long Reads (vamos)	16bp+	2	2	0
chrX:751135:ATTAATATATATTACACTAATATTTAATATTTATATGAAGGAATAACTTTATTTAAATAAATTTATTC	68	Long Reads (vamos)	16bp+	6	5.80412371134021	0.367482817869416
chrX:75129589:TATAATAAATATA	13	Long Reads (vamos)	7-15bp	2	2	0.0206185567010309
chrX:75144747:GCAGAATCAAATAT	14	Long Reads (vamos)	7-15bp	2	2.01428571428571	0.0142857142857143
chrX:75148116:AAAAAAT	7	Long Reads (vamos)	7-15bp	4	4.21111111111111	0.348189762796504
chrX:75148452:ACATACACAC	10	Long Reads (vamos)	7-15bp	3	2.95061728395062	0.0975308641975309
chrX:7515237:CATCAACTGTGTCCCCTGGAGTGACTTGGTGGTCAATTATTTTCCCTGAATTGATTTGGTCATCGATTCTTTTGCCTGGACTGACTCTGT	90	Long Reads (vamos)	16bp+	5	5.47663551401869	0.591430082877799
chrX:7515872:AATCTCTGGAATGACTCATGATCACTATTTTCC	33	Long Reads (vamos)	16bp+	2	2	0
chrX:7516177:TTCCCTGGACAGACTCGGTTATTGATTATG	30	Long Reads (vamos)	16bp+	2	2	0
chrX:75164176:TAAA	4	Long Reads (vamos)	4-6bp	7	6.80952380952381	0.421113023522662
chrX:75164868:TAAGTAAATATAATACTCTCCC	22	Long Reads (vamos)	16bp+	2	1.98630136986301	0.0136986301369863
chrX:75173157:AGCTAGATATAGAGTGCTGATTGGTGTATTTACAATCCTTGAGCTAGACATAAAGGTTTTCCAAGGCCCCACCAGAGC	78	Long Reads (vamos)	16bp+	4	3.95	0.0481012658227848
chrX:75177087:CCCTGCCCAAGAACCCGCAATGGTCCCTGGACCCTGCTGATCGGAATAGTTGCGCTCACTGACGCAGCAGCAGAAACAAC	80	Long Reads (vamos)	16bp+	3	2.98019801980198	0.0396039603960396
chrX:75177332:TCCTCCCAGACCACATGGAGGACCGAGGAAGGTCGGATTTAGTGGTCCTTACCGACGCATTCTTGAAAACCTGCACCCTTGCCTG	85	Long Reads (vamos)	16bp+	2	1.98571428571429	0.0142857142857143
chrX:75178348:GCGATAGGCGAAAGTCTCACCGCTCA	26	Long Reads (vamos)	16bp+	2	1.98648648648649	0.0135135135135135
chrX:75179060:AGGCCCCACCAGAGCAGCTAGACACAGAGTGTCGATTGGTGCACTCACAAACCTTGAGCTAAACACAGGGTGCTGATTGGTGTATTTACAATCCCTGAGCTGTACATAAAGACTCTCCAC	120	Long Reads (vamos)	16bp+	3	3	0.0273972602739726
chrX:75202166:ATATATATGTTTAA	14	Long Reads (vamos)	7-15bp	2	2.01098901098901	0.010989010989011
chrX:75207273:TGCCTGTTGAGAGGTA	16	Long Reads (vamos)	16bp+	3	3	0
chrX:75215097:TTTTGTTTAAAGAAGATATC	20	Long Reads (vamos)	16bp+	2	1.9873417721519	0.0126582278481013
chrX:7522831:TAAATAAATCT	11	Long Reads (vamos)	7-15bp	3	3	0.0263157894736842
chrX:75244562:ACCAATGGAACAGAATA	17	Long Reads (vamos)	16bp+	2	2	0
chrX:75258193:TTTTTTCTTTCTTTTTTTT	19	Long Reads (vamos)	16bp+	2	1.79166666666667	0.166666666666667
chrX:75272271:ATATATATATACACATATATATGTAT	26	Long Reads (vamos)	16bp+	4	3.97894736842105	0.339977603583427
chrX:75282445:TTTGGGAGGTATGTGTCATT	20	Long Reads (vamos)	16bp+	2	1.98684210526316	0.0131578947368421
chrX:75297069:GAGGCTCATAAAGAAGAA	18	Long Reads (vamos)	16bp+	2	2	0.0253164556962025
chrX:75312637:TGTTCTCTGTATTTCCTGAATTTGAATATTGGCCTGT	37	Long Reads (vamos)	16bp+	2	2	0
chrX:75329370:GGCCCCAAAATCTGGCCATAAACT	24	Long Reads (vamos)	16bp+	2	1.98591549295775	0.0140845070422535
chrX:75333909:CTTTTTCTTTTT	12	Long Reads (vamos)	7-15bp	3	2.58677685950413	0.277823691460055
chrX:75334459:CACATCCCAGATGATGGGCAGCCAGGCAGAGACGCTCCT	39	Long Reads (vamos)	16bp+	40	39.3507462686567	2.5151498148356
chrX:75336286:GAGAGGGAGACCGTAGAAAGAGGGAGACGAGAGG	34	Long Reads (vamos)	16bp+	3	2.56565656565657	0.268604411461554
chrX:7535543:TTTAATTATACCTTGTT	17	Long Reads (vamos)	16bp+	2	2	0
chrX:75381758:CCTGGAATGCTAATTCCTTCTTCTAGCATCTATCCTGATGTTTCCCATCCTAATAACACCTAGCTTAAGTCCTGCCTCATCTTCAAAACTTTCACCAGAATAGCCCACTTT	111	Long Reads (vamos)	16bp+	2	2	0
chrX:75382730:GGAGCCATTTGGTGAAAGATATCAGGTTGAG	31	Long Reads (vamos)	16bp+	2	2	0
chrX:75394278:AAAAAC	6	Long Reads (vamos)	4-6bp	7	6.93333333333333	0.146778711484594
chrX:75407087:TGGGAAGTGAGGAGCGTCTCTGCCCGGCTGCCCATCGTCTGAGATGTGGGGAGTGCCTCTGCCTGGCCGCGACCCCATCTGGGAACTGAGGAGTGTCTCTGCCCGACCGCCACCCCATC	119	Long Reads (vamos)	16bp+	2	2	0
chrX:75407368:CCCCGCCTGGCCAGCCGCCCCGTCCGGGAGGGAGGTGGGGGGCAGC	46	Long Reads (vamos)	16bp+	6	5.94915254237288	0.0486744893524555
chrX:75409220:GTGGCTCATGCCTGTAATCCCAGCACTTTGGGAGGCTGAGGCGGGCGGATCATGAGATCAGGAGATTGAGACCATCCTGGCTAACACGGTGAAACCCCGTCTCTACTAAAAATACAAAAATTAGCTGGGCGTGGTGGCAGGCACCTGTAGTCCCAGTTACTTGGGAGGCTGAGGCAGGAGAATGGCATGAACCTGGGAGGTGGAGCTTGCAGTGAGCTGAGATTGAGCAACTGTACTGCAGCCTGGGCAACAGAATGAGACCCCATCTCTAAAAAAAAAAAAAAAAAAAAAAA	293	Long Reads (vamos)	16bp+	2	2	0
chrX:75410364:AAAAAAG	7	Long Reads (vamos)	7-15bp	8	7.54814814814815	1.04057490326147
chrX:75413668:AAAAAAAAAC	10	Long Reads (vamos)	7-15bp	5	4.91803278688525	0.175044031973987
chrX:75418989:CAAAAGAAACTACCATCAGAGTGAACAGACAATCTACAGAATGGGAGAGAATTTTTGCAATCTACTCATCTGACAAAGGGCTAATATCCAGAATCTACAATGAACTCAAACAAATTTACAAGAAAAAAACAAACAACCCCAT	142	Long Reads (vamos)	16bp+	2	2	0
chrX:75421087:TACCATTTTTAACATTTTTTGGTGTATTTCTCTTCTGCTGCTTCTCTTCTATATATATTTATGTTTTTAATCACAGTGTATTGAATTTTTCGTTTTTCACTTAAAATATAG	111	Long Reads (vamos)	16bp+	2	2	0
chrX:75421386:TATAATA	7	Long Reads (vamos)	7-15bp	14	13.7177419354839	3.57008916863362
chrX:75432181:TTCC	4	Long Reads (vamos)	4-6bp	13	13.015873015873	0.703746031746032
chrX:75436840:TGTTT	5	Long Reads (vamos)	4-6bp	10	10.3064516129032	0.376868607395751
chrX:75463575:ACA	3	Long Reads (vamos)	2-3bp	12	12.4	4.81100917431193
chrX:75474522:TATATATATATATAATCCCCTT	22	Long Reads (vamos)	16bp+	6	5.6640625	0.461060531496063
chrX:75475060:AAAAATAAATAAAT	14	Long Reads (vamos)	7-15bp	2	2.44086021505376	0.292660121552127
chrX:75476708:TCCCCTCCCTTCCCTTC	17	Long Reads (vamos)	16bp+	4	3.90082644628099	0.323415977961433
chrX:7548539:CACACTACTATATATA	16	Long Reads (vamos)	16bp+	3	2.97826086956522	0.0215002388915432
chrX:7549071:TTTCTAGGAAAATGTAGAA	19	Long Reads (vamos)	16bp+	3	2.82222222222222	0.147815230961298
chrX:755016:TAGAATAGAATTTAGAGATGGGT	23	Long Reads (vamos)	16bp+	2	1.98717948717949	0.0128205128205128
chrX:7551126:TTTGTT	6	Long Reads (vamos)	4-6bp	8	7.95833333333333	0.174719887955182
chrX:75517965:AAAC	4	Long Reads (vamos)	4-6bp	11	11.3100775193798	3.5124757751938
chrX:75522412:AGTAGGAAATCCCT	14	Long Reads (vamos)	7-15bp	2	2.02127659574468	0.0425531914893617
chrX:75527257:AAAAC	5	Long Reads (vamos)	4-6bp	7	7.14814814814815	0.239529248875043
chrX:75527758:GATTTCCACTTAAGTATTTCGTGCTAATGTAAATGG	36	Long Reads (vamos)	16bp+	2	2	0
chrX:75534086:TTTCTTT	7	Long Reads (vamos)	7-15bp	5	4.67424242424242	0.847270414064307
chrX:7554027:GAA	3	Long Reads (vamos)	2-3bp	44	44.4409448818898	5.58180227471566
chrX:75555119:TTTTATTTTTA	11	Long Reads (vamos)	7-15bp	4	4.6875	0.767716535433071
chrX:7555733:TTTTAT	6	Long Reads (vamos)	4-6bp	5	4.94594594594595	0.142506142506143
chrX:75561237:TATTT	5	Long Reads (vamos)	4-6bp	9	9.15267175572519	0.207281268349971
chrX:7557068:TGAA	4	Long Reads (vamos)	4-6bp	7	6.97402597402597	0.183526999316473
chrX:75573703:TATAGTTATGTAGTATAATTTGAGTCA	27	Long Reads (vamos)	16bp+	2	2	0
chrX:75583164:CTTTCAGTTTTTC	13	Long Reads (vamos)	7-15bp	2	1.96703296703297	0.0322344322344322
chrX:75585584:TTTTTCTT	8	Long Reads (vamos)	7-15bp	5	5.4	0.582945736434109
chrX:7559186:CCTTCCATCATTCTTTCCT	19	Long Reads (vamos)	16bp+	4	4.20909090909091	0.295329441201001
chrX:75592539:CACAATACAATAC	13	Long Reads (vamos)	7-15bp	2	2	0.0285714285714286
chrX:75603767:GTGTGTGTTT	10	Long Reads (vamos)	7-15bp	4	3.98148148148148	0.149186569747317
chrX:75606225:TATACTATACATGTATAGTATATA	24	Long Reads (vamos)	16bp+	6	6.21186440677966	1.17695204983341
chrX:75608013:TTCTACTCCTGA	12	Long Reads (vamos)	7-15bp	2	1.98571428571429	0.0142857142857143
chrX:756151:AGGGTCTCATCAGCCCACAACCTCCACAGGACCAGGACCTCAATACACTTGACTTCTCCTTCCCCATGTGAGGAATAGATGAAGTCACG	89	Long Reads (vamos)	16bp+	13	12.8235294117647	0.206173558532324
chrX:75624840:CTGTGTGTGTTGCAATGGGAGGACTTCTCTCCACCGAGTTTAGTGAGGGTAAGGTGCCAGGAAAAGTGATCATATTCATTCTTATGTTTGTAAAAGAATGATTGTTCACATATCTCTAAAAAGACCAAAA	130	Long Reads (vamos)	16bp+	2	2	0
chrX:75625998:TTTGTTTTGTTTTATT	16	Long Reads (vamos)	16bp+	4	3.55752212389381	0.248893805309735
chrX:75648679:ACCAAACCAGAATCAAAACCAAAACCAGAGTATCAAGAAA	40	Long Reads (vamos)	16bp+	2	2	0
chrX:75660312:TTTC	4	Long Reads (vamos)	4-6bp	18	17.5581395348837	4.96729651162791
chrX:7566283:ATTT	4	Long Reads (vamos)	4-6bp	14	13.780701754386	1.18157118459866
chrX:75663095:TTTTAGCTATTTGGGCTCC	19	Long Reads (vamos)	16bp+	2	2	0.0273972602739726
chrX:75679374:TTTTGTTTTTTTGTTG	16	Long Reads (vamos)	16bp+	2	2.20175438596491	0.162474770998292
chrX:75698724:ATA	3	Long Reads (vamos)	2-3bp	12	12.1769911504425	2.61125158027813
chrX:7570095:GTTAAATGTTGTCA	14	Long Reads (vamos)	7-15bp	2	2	0
chrX:75714218:TATG	4	Long Reads (vamos)	4-6bp	7	7.02941176470588	0.603086779266162
chrX:75731306:TTG	3	Long Reads (vamos)	2-3bp	10	9.97087378640777	1.61679040548258
chrX:75738593:CTTCCTCCTCTCTTTTT	17	Long Reads (vamos)	16bp+	2	1.97560975609756	0.0240891297801867
chrX:75747069:CCG	3	Long Reads (vamos)	2-3bp	38	37.7384615384615	8.90781156827668
chrX:75755588:ATCAATAAACATAATCC	17	Long Reads (vamos)	16bp+	2	2	0
chrX:75760630:AAAAG	5	Long Reads (vamos)	4-6bp	9	9.2037037037037	1.77120110764971
chrX:75764452:ACAGAGCTAGAAAAAACTATTTTAAAAATCACATG	35	Long Reads (vamos)	16bp+	2	2	0
chrX:75783034:TGTATATATATATT	14	Long Reads (vamos)	7-15bp	3	2.75247524752475	0.188118811881188
chrX:75785540:GAG	3	Long Reads (vamos)	2-3bp	16	15.7894736842105	1.42503987240829
chrX:75802122:AAAT	4	Long Reads (vamos)	4-6bp	7	6.86516853932584	0.254341164453524
chrX:75803292:CATCATATGTCAACAGGTTCTGTG	24	Long Reads (vamos)	16bp+	2	2	0
chrX:75804033:AGAGATTAAAGTAAAGACAGGCATAGGAAATTATAAGACTGTTGATTGGGGAAGTGATAAATGTCCATGAAATCTTCACAATTTGTGTTC	90	Long Reads (vamos)	16bp+	2	2	0
chrX:75810782:TGCACCCACTGTC	13	Long Reads (vamos)	7-15bp	2	1.98863636363636	0.0113636363636364
chrX:7582889:TCTA	4	Long Reads (vamos)	4-6bp	13	13.3451327433628	2.1923198482933
chrX:75832228:GGTATCAGGATGATGCTGGCCTCATAAAATGAGTTAGGGA	40	Long Reads (vamos)	16bp+	2	2	0
chrX:7583349:TATC	4	Long Reads (vamos)	4-6bp	16	16.4344262295082	1.25599512261211
chrX:75843299:TTTTTA	6	Long Reads (vamos)	4-6bp	4	4	0.0563380281690141
chrX:758436:TTTTTG	6	Long Reads (vamos)	4-6bp	5	4.74045801526718	0.378273634762184
chrX:75850321:AATAAAATAAAAA	13	Long Reads (vamos)	7-15bp	2	2	0
chrX:75856120:AAAGTACATTCTCAAGGGTGGGGAGAATATTA	32	Long Reads (vamos)	16bp+	4	3.97647058823529	0.023249299719888
chrX:7585693:CATTCCCACCAACAGTGCAGAAGGGTTTTA	30	Long Reads (vamos)	16bp+	2	2	0
chrX:7586009:TTTG	4	Long Reads (vamos)	4-6bp	9	9	0.352941176470588
chrX:75862551:TGCAGAACAACAAATAT	17	Long Reads (vamos)	16bp+	2	2	0
chrX:75883607:CAACAAAATCAAACTCTGATAACCATAG	28	Long Reads (vamos)	16bp+	2	2	0
chrX:75913248:GAAGTGAAGGAGAGGTG	17	Long Reads (vamos)	16bp+	3	3	0
chrX:75925143:GACAGTGGGTGCAG	14	Long Reads (vamos)	7-15bp	2	1.94444444444444	0.05320813771518
chrX:7593030:TCAGGGG	7	Long Reads (vamos)	7-15bp	4	3.9758064516129	0.0400603199580383
chrX:75942774:ATATATGATGGAATATAT	18	Long Reads (vamos)	16bp+	9	8.6271186440678	0.235839490076778
chrX:75950650:TTTGTTTTATTCTTGTTTCTCTAGTTTCTTGAGGTGCAATGGTACATTGTTAATTTGTGATCATTCTTGTTTCAA	75	Long Reads (vamos)	16bp+	2	2	0
chrX:75950983:TTTTA	5	Long Reads (vamos)	4-6bp	5	4.96153846153846	0.141358641358641
chrX:75953241:TGCTACTGATTTGTGTAA	18	Long Reads (vamos)	16bp+	2	1.97752808988764	0.0222165474974464
chrX:75956231:TTTCTTTTTTTTC	13	Long Reads (vamos)	7-15bp	4	3.74015748031496	0.717660292463442
chrX:7595876:ATTTCAAATATATAT	15	Long Reads (vamos)	7-15bp	2	2	0
chrX:75959985:AACAAAGAACTTTAAAAATG	20	Long Reads (vamos)	16bp+	2	2	0
chrX:75963902:TCTTCCAGCCAGGGTGGGTG	20	Long Reads (vamos)	16bp+	3	3.02439024390244	0.0240891297801867
chrX:75969636:GCCAGGGTAGGTGTTTTACA	20	Long Reads (vamos)	16bp+	4	3.97272727272727	0.0267723102585488
chrX:75999625:TTCTTATAAATTGGTTTAA	19	Long Reads (vamos)	16bp+	2	2	0
chrX:76012759:AAAAGTAATTA	11	Long Reads (vamos)	7-15bp	5	4.9140625	0.142162893700787
chrX:7601404:AAAATATC	8	Long Reads (vamos)	7-15bp	4	3.99122807017544	0.0087719298245614
chrX:76020115:GAAGAACTACAAACCACTGCTCAGTGAAATAAAAGAGGACACAAACAAATG	51	Long Reads (vamos)	16bp+	2	2	0
chrX:76022534:ATATATATATTCTATATATAGAATATATATATAACTAGA	39	Long Reads (vamos)	16bp+	5	4.94495412844037	0.515460414542983
chrX:76034399:TTTGTTTAAGTTTCTTGTA	19	Long Reads (vamos)	16bp+	2	2	0
chrX:7603821:TGCTACAAAAACTTTTCAGTGACAAAAATGGCTTTGCTT	39	Long Reads (vamos)	16bp+	3	3	0
chrX:7607973:TTTTAATTTTTT	12	Long Reads (vamos)	7-15bp	4	4.45038167938931	0.387903699354081
chrX:7608530:CCTCCCTCCTGGACGGGGCGGCTGGCTGGGCGGGGGGCTGACCCCCCCACCTCCCTCCCGGACGGGGCGGCTGGCCGGGCGGGGAGCTGACCCCCCCACCTCCCTCCTGGACTGAGCGGCTGGCCGGGCAGAGGGGCTCCTCACTTCCCAGTAGGGGCGGCCGGGCAGAGGCGCCCCTCACCTCTTGGACGGGGCGGCTGGCCGGGCAGGGGGCTGACCCCCCCACCTCCCTCCTGGACTGAGCGTCTGGCCGGGCAGAGGGGCTCCTCACTTCCCAGTAGGGGCGGCCGGGCAGAGGCGCCCCTCACCTCTCGGACGAGGCGGCTGGCTGGGCAGGGGGCTGACCCCCCCACCTCCCTCCTGGACTGAGCGGCTGGCCGGGCAGAGGGGCTCCTCACTTCCCAGTAGGGGCGGCCGGGCAGAGGCGCCCCTCACCTCCCGGACGGGGCGGCTGGCCGGGCGGGGGGCTGACCCCCCCA	479	Long Reads (vamos)	16bp+	3	3.01408450704225	0.0140845070422535
chrX:760864:CTTCTCCTCCTTCTCCTTCTCCTCCTCCTCCTCCTCTTCCTCCTTTTCCTCCTTCTCCTTGTCCTTCCCTCCTCCTCCTTCTCCTCCTTCTCCTCCTCCTCCTCTTCTTTCTCCTCCTCTTCCTTCTCCTCCTCCTTCTCCTTGTCCTTCTCCTTCTCCTCCTCCTTCTCCTTCTCCTCGTCCTTCCCTCCTCCTCCTCCTCTTCTTTCTCCTCCTCTTCCTTCTCCTCATCCTTCTCCTCCTCCTCCTTCTCCTCCTCCTCATCCTTCTCCTCCTCCTTCTCATCCTTCTCCTCCTCCTCCTCGTCCTTCTCCTTCTCCTCCTTCTCCTCCTCCTCCTTCTCCTCCTCCTCATCCTTCTCCTCCTCCTTCTCATCCTTCTCCTCCTCCTCCTTGTC	397	Long Reads (vamos)	16bp+	1	1.11538461538462	0.103396603396603
chrX:76093437:AAT	3	Long Reads (vamos)	2-3bp	19	18.8790322580645	3.651914503016
chrX:76097937:TATATATATGTTTAAA	16	Long Reads (vamos)	16bp+	2	2.01234567901235	0.0373456790123457
chrX:76100449:TTG	3	Long Reads (vamos)	2-3bp	9.5	9.4622641509434	0.803324348607367
chrX:7610273:AGAGGGAGACCGTGGAGAGAGGG	23	Long Reads (vamos)	16bp+	2	2.01428571428571	0.0142857142857143
chrX:76106858:GGAAAAGCTAT	11	Long Reads (vamos)	7-15bp	2	1.98571428571429	0.0142857142857143
chrX:76109425:TTTA	4	Long Reads (vamos)	4-6bp	7	7.29310344827586	0.330734632683658
chrX:76109723:TTCTTTTCTTT	11	Long Reads (vamos)	7-15bp	3	3.01587301587302	0.191746031746032
chrX:7611069:TTTGT	5	Long Reads (vamos)	4-6bp	6	6.11111111111111	0.151340996168582
chrX:76116452:TTTGTGTGTGTGTTGTTTTTG	21	Long Reads (vamos)	16bp+	2	2	0
chrX:76117862:ACTTCAAATTA	11	Long Reads (vamos)	7-15bp	3	3	0
chrX:76120599:GATATCACTATA	12	Long Reads (vamos)	7-15bp	2	2	0
chrX:7612276:TTTCTT	6	Long Reads (vamos)	4-6bp	7	6.93333333333333	1.09253731343284
chrX:76135311:TTTA	4	Long Reads (vamos)	4-6bp	7	7.03703703703704	0.186111111111111
chrX:76135864:CTTTCTTT	8	Long Reads (vamos)	7-15bp	5	5.19402985074627	0.608685893839075
chrX:76153582:TCAAGCATTGTGGGAGTGAGC	21	Long Reads (vamos)	16bp+	2	2.01111111111111	0.0111111111111111
chrX:76155623:AAAATAAAAGGAAAGAA	17	Long Reads (vamos)	16bp+	2	2	0
chrX:76168656:TTTTTTATTTTTATTTTT	18	Long Reads (vamos)	16bp+	2	2.23853211009174	0.183316343866803
chrX:76170001:AAAT	4	Long Reads (vamos)	4-6bp	11	11.2826086956522	0.446727185857621
chrX:76176116:TTTTTGT	7	Long Reads (vamos)	7-15bp	8	7.84848484848485	0.770761045570206
chrX:76189451:TATACATATATATATGGTG	19	Long Reads (vamos)	16bp+	5	4.61739130434783	0.343554538520214
chrX:76203978:CTTTCTTTCTTTCATTCCTTTCTGTCTTCCT	31	Long Reads (vamos)	16bp+	4	3.6864406779661	0.23417354773287
chrX:76209337:ATATATATATCT	12	Long Reads (vamos)	7-15bp	8	8.40833333333333	1.0671568627451
chrX:76217672:CCTCCCGGACGGGGTGGCTGGCCGGGCAGAGGGGCTCCTCACTTCCCAGTAGGGGCGGCCGGGCAGAGGCGCCCCTCACCTCCCGGACGGGGCGGCTGGCCGGGCGGGGGGGCTGACCCCCCCCACCTCCCTCCCGGACGGGGCGGCTGGCCGGGCGGGGGGCTGACCCCCCCACCTC	178	Long Reads (vamos)	16bp+	10	9.56481481481481	0.621928002769124
chrX:76219199:GGGAGA	6	Long Reads (vamos)	4-6bp	6	6.30841121495327	1.00775877270323
chrX:76221522:AAAAG	5	Long Reads (vamos)	4-6bp	18	17.4444444444444	5.23383084577114
chrX:76223711:CAAA	4	Long Reads (vamos)	4-6bp	7	7.01941747572816	0.254521225966115
chrX:76227843:ACATTTCCATGGAAATTGCAGAGTAAGTACCACAAGTGTCTATCCAAAAAAGATATATTAAC	62	Long Reads (vamos)	16bp+	2	2	0
chrX:76228885:TTCTTTTGTT	10	Long Reads (vamos)	7-15bp	4	4.15079365079365	0.513079365079365
chrX:76243839:CAAAAAA	7	Long Reads (vamos)	7-15bp	5	4.70434782608696	0.262700228832952
chrX:76248270:ATTGGCTTATAGTAGCCACTAATG	24	Long Reads (vamos)	16bp+	2	2	0
chrX:762530:CCCCTCTTCAACCCATAACATCATATATTATATATTAT	38	Long Reads (vamos)	16bp+	2	2	0
chrX:76254691:ACTTGGAC	8	Long Reads (vamos)	7-15bp	3	3.18604651162791	0.200273597811218
chrX:7625527:CGGAGCACTCTACCAGGCCACTGCACCCTCATCTACTC	38	Long Reads (vamos)	16bp+	20	19.9242424242424	0.314827665972704
chrX:76265026:TATGTAGTGCGATTTTGA	18	Long Reads (vamos)	16bp+	2	2	0
chrX:76279110:TTTGCTTAAGTTTTACTG	18	Long Reads (vamos)	16bp+	2	2	0
chrX:76304857:AATAAA	6	Long Reads (vamos)	4-6bp	7	6.99159663865546	0.127047429141148
chrX:76309062:AGTTGTCCAACAAGTCAGTGATGCTATACTTATATTTTCAGGTTTTTTCTGTGTTTCATTATCTCCTC	68	Long Reads (vamos)	16bp+	2	2	0
chrX:76310671:ATATATATATACCAAATATATATATATAA	29	Long Reads (vamos)	16bp+	22	23.7388059701493	30.9463023229716
chrX:76311883:AGATTGTAT	9	Long Reads (vamos)	7-15bp	3	2.96551724137931	0.0336808340016038
chrX:76337676:AAAT	4	Long Reads (vamos)	4-6bp	10	10.1944444444444	0.457165109034268
chrX:76344430:TAAAA	5	Long Reads (vamos)	4-6bp	7	7.05454545454545	0.38231859883236
chrX:76346254:AGATGGACATTTAGATTGATTCCATGTCTCTGCTATTGTGAATA	44	Long Reads (vamos)	16bp+	2	2	0
chrX:76349062:TGCTTTTTAGCTTTATAAGGGTGAGAAAATAGCAACAATTAGTGTAGGGATTTTCC	56	Long Reads (vamos)	16bp+	2	2	0
chrX:7634942:TATATAAGCTGTGTATATTGTATATCA	27	Long Reads (vamos)	16bp+	2	2	0
chrX:76359259:ATGAATGAGAA	11	Long Reads (vamos)	7-15bp	3	2.96808510638298	0.0527339281628918
chrX:76367566:TTTTTATTTTATTA	14	Long Reads (vamos)	7-15bp	2	2.04255319148936	0.277739647677877
chrX:76413706:ATGGGACTGGTATAAAAATAAGCACATAGATCACTGAAACA	41	Long Reads (vamos)	16bp+	2	2	0
chrX:76413966:TATACAAAAATCAACTCAAGATGAATCAAGAACTTAAATCTATGACTTGAAAATATAAAAATTATGGAAGATAACATCAGAAAGACCCTTGTAGACATTGGCTTAGAAAAAGATTTCATGACCAGGGACCCAAAAGCAAATGC	143	Long Reads (vamos)	16bp+	2	2	0
chrX:76414959:ACAGTGGGTGCAG	13	Long Reads (vamos)	7-15bp	2	1.975	0.0246835443037975
chrX:7642035:TATAAATATGTA	12	Long Reads (vamos)	7-15bp	2	2.13978494623656	0.121552127162225
chrX:76433543:TTCTTCCTCTTCTTC	15	Long Reads (vamos)	7-15bp	2	1.95789473684211	0.0620380739081747
chrX:76446014:TTTCAATTTTT	11	Long Reads (vamos)	7-15bp	2	1.98591549295775	0.0426559356136821
chrX:76455690:CCATTTACACTTTGTAACTGCACATTCATCCTCACCATTTACATAGACCACATGCTCCAGGTAACATGCTCT	72	Long Reads (vamos)	16bp+	2	2	0
chrX:76462726:GTCAGATATTA	11	Long Reads (vamos)	7-15bp	2	2.01428571428571	0.0142857142857143
chrX:7646818:AAAT	4	Long Reads (vamos)	4-6bp	11	11.1416666666667	0.929341736694678
chrX:76480164:ACATATATACATATATACAC	20	Long Reads (vamos)	16bp+	6	5.94166666666667	0.374719887955182
chrX:76498996:TTGCTGTGG	9	Long Reads (vamos)	7-15bp	3	2.95945945945946	0.0668271010736764
chrX:76505844:CCCCCAACCCCCA	13	Long Reads (vamos)	7-15bp	2	1.99019607843137	0.0692098621626869
chrX:7653411:TCTCTCTGTA	10	Long Reads (vamos)	7-15bp	9	8.64754098360656	0.676398861942826
chrX:76543562:TTTA	4	Long Reads (vamos)	4-6bp	10	10.4137931034483	1.49685157421289
chrX:76551401:CATATATATATATATACACACA	22	Long Reads (vamos)	16bp+	3.5	3.47368421052632	0.32231020027946
chrX:76559678:GGACAGTGGGTGCA	14	Long Reads (vamos)	7-15bp	2	1.97183098591549	0.0277665995975855
chrX:76560358:CAGCAACATTTGCTGTT	17	Long Reads (vamos)	16bp+	2	2.0126582278481	0.0126582278481013
chrX:7656553:TTTGGAATTAG	11	Long Reads (vamos)	7-15bp	3	3	0
chrX:76566971:ATATATATATATT	13	Long Reads (vamos)	7-15bp	3	2.98275862068966	1.58230884557721
chrX:76574461:TTTTCTTATTATTTTTTC	18	Long Reads (vamos)	16bp+	2	1.94949494949495	0.0484436198721913
chrX:76584585:TTTATTTGTAGAGATAAAAC	20	Long Reads (vamos)	16bp+	3	3	0
chrX:76586864:TGTTATTTCTGAGGCCTCTGTTCTGTTCCATTAGTTTATATATCTGTTTTGGT	53	Long Reads (vamos)	16bp+	2	2	0
chrX:76587524:AATATACAATCATATCATATA	21	Long Reads (vamos)	16bp+	2	2	0
chrX:76597064:TTTAT	5	Long Reads (vamos)	4-6bp	7	7.14130434782609	0.408385093167702
chrX:76605580:TTAT	4	Long Reads (vamos)	4-6bp	10	9.66279069767442	1.44965800273598
chrX:76607920:TAAAAGAAGCAACA	14	Long Reads (vamos)	7-15bp	3	2.9620253164557	0.0370009737098345
chrX:76608087:CCTTCAAGCATTAAGAACA	19	Long Reads (vamos)	16bp+	2	2	0
chrX:76608994:AAAAAAAAAAG	11	Long Reads (vamos)	7-15bp	3	3.04878048780488	0.653338664534186
chrX:766099:AAAAATTATCCAGGCATGGTAGCACAAACCTGTAGTCCCAGCTACTCAGGCAGTTAAGGCAGGAGGATTGCTTTAGCCCAGGAGTTCCAGACAAGCCTGGGAAACATCACAAGACCTAATGTCTATAAAAAAATTTT	137	Long Reads (vamos)	16bp+	3	2.75510204081633	0.186829370923627
chrX:76629106:ACACAAACATGC	12	Long Reads (vamos)	7-15bp	3	2.97826086956522	0.0434782608695652
chrX:76630360:AGAT	4	Long Reads (vamos)	4-6bp	12	11.6767676767677	0.914862914862915
chrX:76643214:TTGGAGGGCTCAGAAGACAGAAAGATGTGGGAAAGTTTGGAACTTCCTAGAGAC	54	Long Reads (vamos)	16bp+	2	2	0
chrX:76656655:CCTAGTAGACAGTATCAC	18	Long Reads (vamos)	16bp+	2	1.98913043478261	0.0108695652173913
chrX:76668250:ATA	3	Long Reads (vamos)	2-3bp	15	14.8348623853211	0.435440027183146
chrX:76668330:AATTTTCCAAACTTTGATGGTTTCTTTTT	29	Long Reads (vamos)	16bp+	2	2	0
chrX:76671607:TTCAGTAGACTTAAAC	16	Long Reads (vamos)	16bp+	2	2	0
chrX:76677988:AAAAATAAATAAAT	14	Long Reads (vamos)	7-15bp	2	2.01176470588235	0.0117647058823529
chrX:76679931:TAATAAAAAATGAA	14	Long Reads (vamos)	7-15bp	2	2	0
chrX:76683530:ATATATGTGATCTATATGATC	21	Long Reads (vamos)	16bp+	9	9.49166666666667	1.26043417366947
chrX:76689749:AAAAAAAGAAAAAGA	15	Long Reads (vamos)	7-15bp	4	4.29323308270677	1.34518113465482
chrX:766934:AGAA	4	Long Reads (vamos)	4-6bp	50	50	19.5588235294118
chrX:76700267:TTTCTGTACCTCACTTCCAT	20	Long Reads (vamos)	16bp+	2	1.98591549295775	0.0140845070422535
chrX:76704293:CATACATCATCACAATAATAACCATAA	27	Long Reads (vamos)	16bp+	2	2	0
chrX:76730374:AAAAAGAAAG	10	Long Reads (vamos)	7-15bp	5	4.66153846153846	0.892307692307692
chrX:76734547:TTTTGTTTTGCTTTTGC	17	Long Reads (vamos)	16bp+	2	2.02105263157895	0.0208286674132139
chrX:76737238:CCTTCACTGGAATACACTAGTCCCACTG	28	Long Reads (vamos)	16bp+	2	2	0
chrX:76762439:AATAA	5	Long Reads (vamos)	4-6bp	6	5.91463414634146	0.12842517314062
chrX:767654:ACACACAGTGTGCATACACATGCATGCCTGGGAGGAGGCATATGCAGATTTATTCTTTGCTAGCTTCTTGCAGTGGCCATGCACAAACTCTCACGTGTGTGTGCACTCATGCACACATGCACACTCACACACATATGCACACATGTGCATGCAAAGTGTGATTACACATGCAGTCTTAGGAAGAGGCATATACAGATTTCTTGTCTGCTAGATTCTTGCTCCAGGCATGCACAAGCTCTCACAAGTGTGCAGTCATGCAAACATACACACACACACATGC	280	Long Reads (vamos)	16bp+	4	4	0
chrX:76770092:AAC	3	Long Reads (vamos)	2-3bp	10	10.4159292035398	0.97724399494311
chrX:76770283:AAGAAAGAAGAGA	13	Long Reads (vamos)	7-15bp	4	3.84313725490196	0.153368278004271
chrX:76770334:GGAGAG	6	Long Reads (vamos)	4-6bp	7	6.84615384615385	0.389920424403183
chrX:76770403:GGAA	4	Long Reads (vamos)	4-6bp	15	15.1293103448276	0.913568215892054
chrX:76770607:CAGAAAAAAAGTAGCATTTTG	21	Long Reads (vamos)	16bp+	2	2	0
chrX:76772345:AATGACTTCAATAAAGTTTGAGAATACAATATC	33	Long Reads (vamos)	16bp+	2	2	0
chrX:76773016:AAAAATAATCCAAAAATA	18	Long Reads (vamos)	16bp+	2	1.98630136986301	0.0136986301369863
chrX:76777300:TTCTATTGAAGC	12	Long Reads (vamos)	7-15bp	2	1.98550724637681	0.0144927536231884
chrX:76790727:AAAGAAAAAAAAAAGAAAG	19	Long Reads (vamos)	16bp+	4	3.69172932330827	0.699703804966963
chrX:76822430:ACATTTCTATGTAGAAGTACAGT	23	Long Reads (vamos)	16bp+	2	2	0
chrX:76823917:ATCT	4	Long Reads (vamos)	4-6bp	14	13.8981481481481	0.914762893734856
chrX:76824600:TATATAATATATAAAATTATA	21	Long Reads (vamos)	16bp+	4	3.8125	0.153716216216216
chrX:76832473:TATATATATAGATCTCTATATC	22	Long Reads (vamos)	16bp+	3	2.70588235294118	0.506697728596389
chrX:76833046:ATT	3	Long Reads (vamos)	2-3bp	11	10.6138613861386	0.659405940594059
chrX:7683632:CATATACACACACACA	16	Long Reads (vamos)	16bp+	3	3.15315315315315	0.130876330876331
chrX:7684766:TGTGTATATGTG	12	Long Reads (vamos)	7-15bp	4	3.9811320754717	0.0758310871518419
chrX:76847715:AAAAAAAAAGGA	12	Long Reads (vamos)	7-15bp	3	2.86407766990291	0.118598895869027
chrX:76854505:TTATGAATTAGAGGCAGCTATA	22	Long Reads (vamos)	16bp+	2	2	0
chrX:76859377:AAAATGTCATATATGAAC	18	Long Reads (vamos)	16bp+	2	1.98591549295775	0.0140845070422535
chrX:76865252:TAGAGA	6	Long Reads (vamos)	4-6bp	12	12.0166666666667	0.554341736694678
chrX:76880794:AATATTTGCTGTTCTG	16	Long Reads (vamos)	16bp+	2	2	0
chrX:76894230:AGAAAAAGAGGAAATCAAAAT	21	Long Reads (vamos)	16bp+	2	2	0
chrX:76904237:AAAAATTAAAAAAAT	15	Long Reads (vamos)	7-15bp	2	1.98684210526316	0.0398245614035088
chrX:76904565:ATATATATAAAATATATGT	19	Long Reads (vamos)	16bp+	3	3	0
chrX:76913348:AAAAACAACAACAAAA	16	Long Reads (vamos)	16bp+	3	3.20720720720721	0.329402129402129
chrX:76918053:AAAAAAG	7	Long Reads (vamos)	7-15bp	6	6.03225806451613	0.372934697088906
chrX:76923890:TTCCTGCTTTCCATGATT	18	Long Reads (vamos)	16bp+	2	2	0.0493827160493827
chrX:76924486:GACAGTGGGTGCAG	14	Long Reads (vamos)	7-15bp	2	2	0
chrX:76933052:TTCTCAGAGCTCTTA	15	Long Reads (vamos)	7-15bp	2	1.98863636363636	0.0113636363636364
chrX:76952126:AGCCCAACAGACTAAC	16	Long Reads (vamos)	16bp+	2	2	0
chrX:7695431:CTGCAACTTCATGGTAGATCCAACCA	26	Long Reads (vamos)	16bp+	2	2	0
chrX:76956311:AAAT	4	Long Reads (vamos)	4-6bp	7	6.75	0.431818181818182
chrX:76964786:GTGTTTATAGGACAACTAAACATTTCAGAGGTTGTATTGTCAAATGTATG	50	Long Reads (vamos)	16bp+	2	1.93103448275862	0.0649558941459503
chrX:76967254:ATCCAAAGATGAG	13	Long Reads (vamos)	7-15bp	2	2	0
chrX:76969035:AAGAAATGTAGTAGCTGTG	19	Long Reads (vamos)	16bp+	2	2.05128205128205	0.127206127206127
chrX:76972806:TATCAAGACCTAAAAATTTCTAACACCTGTGTTGGTATTTTCTGTGTTCTTACTATTTTGTCAGTTAGCATTTCTCT	77	Long Reads (vamos)	16bp+	2	1.98780487804878	0.0121951219512195
chrX:76977483:TATTTGGGATTCTGAC	16	Long Reads (vamos)	16bp+	3	2.6989247311828	0.212716222533894
chrX:76978090:TTTTTCTTTTCTTCTTCTT	19	Long Reads (vamos)	16bp+	3	2.67857142857143	0.22007722007722
chrX:7698363:TTATTAATTATATAATAT	18	Long Reads (vamos)	16bp+	5	4.88888888888889	0.0998751560549313
chrX:76996173:GACAAAAAGGTTCTCCAAGGCCCCACCAGAGTAGCTAGATACAGAGTGTCGATCGGTGCATTCACAAACCCTGAGCTAGTCACAGGGTGCTGATTGGTGTGTTTACAAACCTTGAGCTAGATACAGAGTGCCGATTGGTGTATTTACAATCCCTGAGCTA	160	Long Reads (vamos)	16bp+	2	2	0
chrX:77012636:AATAATAATAAAATTAAAA	19	Long Reads (vamos)	16bp+	2	2	0
chrX:7702581:CTCCCTGTCTCTCCTCTCTGT	21	Long Reads (vamos)	16bp+	12	11.6277372262774	0.353048518677544
chrX:770263:AGGA	4	Long Reads (vamos)	4-6bp	14	13.6240601503759	6.03941672362725
chrX:77028605:ATCAGTTTTTATTTTT	16	Long Reads (vamos)	16bp+	2	1.93589743589744	0.0607725607725608
chrX:77034093:TGTTGTCCAGGGAAACACCTGGATGGCAGGGCAGGTGACCCCACCCACTGTCAACACTGGTAGCCAGGTGAGCAATGCCTGGTAGAGCTTCTGGCCCAGTGGTTCCAGTTCTGTGTCAACTGAGCCCGAAGCACAGCCTCC	141	Long Reads (vamos)	16bp+	2	1.98913043478261	0.0108695652173913
chrX:770340:AGGGAGGAAAAGAAGGAAG	19	Long Reads (vamos)	16bp+	2	1.98765432098765	0.0623456790123457
chrX:7703572:CCAAGATGGCGGAAGGCCGCTT	22	Long Reads (vamos)	16bp+	3	2.74757281553398	0.190557776508662
chrX:77035820:AAGA	4	Long Reads (vamos)	4-6bp	9	9.47154471544715	2.97254431560709
chrX:77043204:ATAAAAATCCTTCTGCC	17	Long Reads (vamos)	16bp+	2	1.98795180722892	0.0120481927710843
chrX:770549:ACCATCATCTATCTATTTGTCTATCTATCTATCTACCTACCTATCATCTTCTATCTACCTAAGTATGTATCTATTACCATCATCTGTCTATCATCTATCTATCTATCTATCTATCTATCTATCTATCTATCTATCTATCATCTATCTACCTAAGTATCTATTACCATCACCTATCTTCTATCTATCTATGTATCTCTCTATCTTCTATCTATCTATCTATCTATCTATCTATCTATCTATCTATCTATCTATCTATGTATCTATT	265	Long Reads (vamos)	16bp+	5	4.688	2.24864516129032
chrX:77055355:AGCTTTACCACTTAAATCCC	20	Long Reads (vamos)	16bp+	3	2.98666666666667	0.0133333333333333
chrX:77065303:TTTTTTTTTTC	11	Long Reads (vamos)	7-15bp	2	2.48717948717949	0.355437665782493
chrX:77066041:GGCCACCCCGTCTGGGAAGTGAGGAGTGCCTCTGCCT	37	Long Reads (vamos)	16bp+	3	2.98823529411765	0.0117647058823529
chrX:77066664:AAATACAAAATAAA	14	Long Reads (vamos)	7-15bp	2	2.03809523809524	0.036996336996337
chrX:77076312:TTG	3	Long Reads (vamos)	2-3bp	13	12.9736842105263	0.450628784350256
chrX:77081438:CTGGCCATAAA	11	Long Reads (vamos)	7-15bp	3	2.94845360824742	0.0493986254295533
chrX:77086855:CTCAGAAAATTA	12	Long Reads (vamos)	7-15bp	2	1.95774647887324	0.041046277665996
chrX:77097270:TATATATATATATACATATATATATATATATG	32	Long Reads (vamos)	16bp+	2	2	0.339622641509434
chrX:77106509:AACATAAAATTAACAAACTTTAGCTAGAATTTAAAAAGAGATAAGACTC	49	Long Reads (vamos)	16bp+	2	2	0
chrX:77110090:AAATAAATGAAATGAAGAT	19	Long Reads (vamos)	16bp+	2	2	0.0277777777777778
chrX:7711984:TAATACAAACC	11	Long Reads (vamos)	7-15bp	2	2	0
chrX:77121886:TATATATATACATATATATGTG	22	Long Reads (vamos)	16bp+	10	9.73684210526316	0.271132376395534
chrX:77130583:ATATATAATATATACATATGTATTATATAACATATATATT	40	Long Reads (vamos)	16bp+	4	3.86363636363636	0.210592160133445
chrX:77131972:TTTTTTATTTTA	12	Long Reads (vamos)	7-15bp	2	1.98611111111111	0.0420579029733959
chrX:77140123:AAATAAGGTACAAGAAC	17	Long Reads (vamos)	16bp+	2	2	0
chrX:77147208:AATAAAAGA	9	Long Reads (vamos)	7-15bp	4	3.92035398230089	0.0918141592920354
chrX:77155408:AAAG	4	Long Reads (vamos)	4-6bp	24	23.9275362318841	7.73193695123241
chrX:77197672:CAGAAGATCTTTAGGTAAATTAGGTT	26	Long Reads (vamos)	16bp+	2	1.98571428571429	0.0142857142857143
chrX:77208178:TCTAGTTCTTTTAATTGTGATGTTAGGGTGTCAATTTTGGATCTTTCCTGCTTTCTCTTGTAGGCATTTAGTGCTATAAATTTCCCTCTACACACTGCTTTGAATGCATCCCAGAGATTCTGGTATGTGGTGTCTTTGTTCTCGTTGGTTTCAAAGAACATCTTTATTTCTGCCTTCATTTCGTTATGTACCCAGTAGTCATTCAGGAGCAGGTTGTTCAGTTTCCATGTAGTTGAGCGGCTTTGAGTGAGATTCTTAATCCTGAGTTCTAGTTTGATTGCACTGTGGTCTGAGAGATAGTTTGTTATAATTTCTGTTCTTTTACATTTGCTGAGGAGAGCTTTACTTCCAACTATGTGGTCAATTTTGGAATAGGTGTGGTGTGGTGCTGAAAAAAATGTATATTCTGTTGATTTGGGGTGGAGAGTTCTGTAGATTTC	440	Long Reads (vamos)	16bp+	2	1.98684210526316	0.0131578947368421
chrX:77211371:TTCTTGGGGAGAATC	15	Long Reads (vamos)	7-15bp	2	2	0
chrX:77225100:AAAAAGAAAAAACAA	15	Long Reads (vamos)	7-15bp	2	1.96703296703297	0.0544566544566545
chrX:77238771:AAT	3	Long Reads (vamos)	2-3bp	9	8.92708333333333	0.384100877192982
chrX:77254596:AAGG	4	Long Reads (vamos)	4-6bp	15	14.9924242424242	3.82436965070553
chrX:77254666:AGAAAGAAAGAAAGAGAGAAAGAAAGAAAGAAATTCTAAAAGAAAGAG	48	Long Reads (vamos)	16bp+	5	4.65811965811966	0.347627468317123
chrX:77261701:GAACCAGAAATACCATTT	18	Long Reads (vamos)	16bp+	2	1.95945945945946	0.0394298407997038
chrX:77268855:CAGCAACATTTGCTGTT	17	Long Reads (vamos)	16bp+	2	1.98717948717949	0.0128205128205128
chrX:77277532:GAAAAAAAACAGTAAAGAAGAATAAA	26	Long Reads (vamos)	16bp+	2	2	0
chrX:77278615:CTCTCC	6	Long Reads (vamos)	4-6bp	19	19.1119402985075	3.36331500392773
chrX:77279131:GTGAGGAGCGCCTCTGCCCGGATGCCCCGTCTGAGAAGTGAGGAGACCCTCTGCCTGGCAACTGCCCCGTCTGAGAAGTGAGGAGCCCCTCCGCCCGGCAGCTGCCCCATCTGAGAAGTGAAGAGCCCCTCCGCCTGGCAGCCACCCCGTCTGGGAAGTGAGGAG	165	Long Reads (vamos)	16bp+	4	3.68131868131868	0.21953601953602
chrX:7728273:AAAT	4	Long Reads (vamos)	4-6bp	12	11.8888888888889	0.324263038548753
chrX:77287465:AAAAATTTAAATTTCATATGGATCAAAG	28	Long Reads (vamos)	16bp+	2	2	0
chrX:77289017:TTA	3	Long Reads (vamos)	2-3bp	10	9.73636363636364	1.5720600500417
chrX:773067:GAAA	4	Long Reads (vamos)	4-6bp	78	78.2391304347826	29.993494128848
chrX:77327492:TGTATATGATGTAAGGAAGGGTTCCAGTTTCAATTTTC	38	Long Reads (vamos)	16bp+	3	3	0
chrX:7733186:GAGACTGTGTTGGTTTTTGTTGGGAGACAAC	31	Long Reads (vamos)	16bp+	2	2	0
chrX:77331879:TGTT	4	Long Reads (vamos)	4-6bp	6	6.5	0.71264367816092
chrX:7734097:TCACCTCTATCATGTCTA	18	Long Reads (vamos)	16bp+	2	2.01369863013699	0.0136986301369863
chrX:77341256:AGCCCATCCCTTTATTTC	18	Long Reads (vamos)	16bp+	3	3	0
chrX:77357535:ATAG	4	Long Reads (vamos)	4-6bp	22	22.3643410852713	0.905281007751938
chrX:77361798:ATGTTTATATATATATGTAATATATATATAAA	32	Long Reads (vamos)	16bp+	3	3.26666666666667	0.235897435897436
chrX:77369364:ATATATATATATATAT	16	Long Reads (vamos)	16bp+	7	7.54545454545455	1.05898681471201
chrX:77374426:CTTCACAGGAATCTGGGACACTGGTGTTG	29	Long Reads (vamos)	16bp+	2	2	0
chrX:77375315:CCTGGGAACATAACTCCATCGA	22	Long Reads (vamos)	16bp+	2	1.98630136986301	0.0136986301369863
chrX:77385502:AAAAGAAAGAAGAAAG	16	Long Reads (vamos)	16bp+	2	2.02884615384615	0.0671209858103062
chrX:77386295:TGGAAACTAAACAATATAC	19	Long Reads (vamos)	16bp+	2	2	0
chrX:77396319:AAAT	4	Long Reads (vamos)	4-6bp	6	6.16279069767442	0.232010943912449
chrX:77423415:GGGGTG	6	Long Reads (vamos)	4-6bp	3	2.85714285714286	0.592020592020592
chrX:77430853:TGTGTGCATGTGTG	14	Long Reads (vamos)	7-15bp	2	1.98611111111111	0.0420579029733959
chrX:77434274:TTTA	4	Long Reads (vamos)	4-6bp	10	9.76315789473684	1.7044713553796
chrX:77435256:TTTTTCTT	8	Long Reads (vamos)	7-15bp	5	5.05555555555556	0.340888888888889
chrX:77436037:ACCATGGAAAATAAA	15	Long Reads (vamos)	7-15bp	2	2.01298701298701	0.012987012987013
chrX:77442390:CCACCCT	7	Long Reads (vamos)	7-15bp	4	4.04166666666667	0.166666666666667
chrX:77460137:TATC	4	Long Reads (vamos)	4-6bp	23	22.7868852459016	1.06164476358217
chrX:77465182:AAGAAATACCTATTCAGAGGCTGGGCGCAGTGGCTCACGGCTGTAATCACAGCATTTTGGGAGGCTGAGACAGGCAGATCACGAGCTCAGGAGACAGAGACCATCCTGGCTAACATGGTGAAACCCCATCTCTACTAAAAATACAAAAAATTAGCCAGGCGTGGTGGTGGGTGCCTGTAGTCCCAGCTACCTGGGAGGCTGAGGCAGGAGAATGGCATGAACCCGGGGGAGGTGGAGCTTGCAGCAAGCCGAGATCACGCCACTGCACTCCAGACTGGGTGACAGAGCAAGACTCCATCTCAAAAAAAAAAAAA	314	Long Reads (vamos)	16bp+	2	2	0
chrX:77470249:AAAAGAAGAGAGGAAG	16	Long Reads (vamos)	16bp+	3	2.91304347826087	0.0802675585284281
chrX:77470356:TGAATGTAA	9	Long Reads (vamos)	7-15bp	5	4.98989898989899	0.0305091733663162
chrX:77471438:CAGCAACATTTGCTGTT	17	Long Reads (vamos)	16bp+	2	1.98765432098765	0.0123456790123457
chrX:7749523:GAAG	4	Long Reads (vamos)	4-6bp	36	36.392	3.09509677419355
chrX:77497479:ATTTATAGGACTAAATATCAGAAAGCTATATATTTTTTATAT	42	Long Reads (vamos)	16bp+	4	3.61855670103093	0.259235395189003
chrX:7752733:TCCTGTGTATGTCCTGTGTATTTACC	26	Long Reads (vamos)	16bp+	2	2	0
chrX:77530609:AAAC	4	Long Reads (vamos)	4-6bp	10	9.81147540983607	0.71623086302669
chrX:77530899:AATCAAATAAAAAATAA	17	Long Reads (vamos)	16bp+	2	2	0.0235294117647059
chrX:77535889:TTTTTTTGTATTTTT	15	Long Reads (vamos)	7-15bp	2	1.97297297297297	0.0628992628992629
chrX:77539462:ATATAAGAGGTAGAA	15	Long Reads (vamos)	7-15bp	2	2	0
chrX:77549478:ATTTACATAAACGTTAACAGAGGTTAGCTATTAATTTAAC	40	Long Reads (vamos)	16bp+	2	2	0
chrX:77549955:AAATG	5	Long Reads (vamos)	4-6bp	9	9.00892857142857	0.261180823680824
chrX:77553089:TACCAAAAAATCCATCACCATGAATATCCAAACG	34	Long Reads (vamos)	16bp+	2	2	0
chrX:77556187:GAGGGAGA	8	Long Reads (vamos)	7-15bp	16	15.968992248062	7.73340600775194
chrX:77558151:TACATTAATTAAATGTA	17	Long Reads (vamos)	16bp+	2	2	0
chrX:77558407:GGGGTAGCATCTGCT	15	Long Reads (vamos)	7-15bp	2	1.96078431372549	0.0380508639099204
chrX:77576398:TACACATATATA	12	Long Reads (vamos)	7-15bp	2	1.9468085106383	0.0509036833676504
chrX:77590635:ACAATGGTCTTAGCAAAACTGAACATCCACATGAAAAAA	39	Long Reads (vamos)	16bp+	2	2	0
chrX:77597434:AAAC	4	Long Reads (vamos)	4-6bp	16	15.6969696969697	1.25098311357853
chrX:77599582:AAAAACAAACAA	12	Long Reads (vamos)	7-15bp	3	2.66379310344828	0.225112443778111
chrX:77604030:AAGTAAACCTAGAG	14	Long Reads (vamos)	7-15bp	3	3	0
chrX:77610986:TATGTAGTGTGTGTT	15	Long Reads (vamos)	7-15bp	2	1.99	0.01
chrX:77612574:TAAAATAAAATAAAAA	16	Long Reads (vamos)	16bp+	2	2	0
chrX:77624629:CATAAATAAATA	12	Long Reads (vamos)	7-15bp	2	2.05555555555556	0.081377151799687
chrX:77627310:TGTTATTCATATATTAAACA	20	Long Reads (vamos)	16bp+	2	2	0
chrX:77633469:TTAAAAAAAATTAAAAA	17	Long Reads (vamos)	16bp+	2	2.01234567901235	0.0373456790123457
chrX:77643487:GATCTAGCCACCTCAACC	18	Long Reads (vamos)	16bp+	3	2.97872340425532	0.0210478151452757
chrX:77646042:AAATAATGAACA	12	Long Reads (vamos)	7-15bp	2	2	0
chrX:77649187:AAGG	4	Long Reads (vamos)	4-6bp	10	10.0462962962963	0.624004845967463
chrX:77652276:TCC	3	Long Reads (vamos)	2-3bp	23	23.1846153846154	2.53929636255218
chrX:77653004:AAAAAAAG	8	Long Reads (vamos)	7-15bp	6	5.58730158730159	0.80431746031746
chrX:77660566:AAAT	4	Long Reads (vamos)	4-6bp	13	12.6917293233083	0.805764411027569
chrX:77678135:GCAGAGGTTGCAGTGA	16	Long Reads (vamos)	16bp+	3	3.01111111111111	0.0111111111111111
chrX:77691652:TGTCTTACATTCTTGTAA	18	Long Reads (vamos)	16bp+	2	1.98809523809524	0.0119047619047619
chrX:77703852:ACAAGTGTTCAGCTCCTAGCAGAGAGGGTGGTTCTTCTCTGCTAGGCAAGTCATTACT	58	Long Reads (vamos)	16bp+	2	2.02564102564103	0.0253080253080253
chrX:77704117:TCACCTCTGCAGCTCACAGCAGAGAGGAGGCCCTAGAGTGGGTTGCTCCTCTCTGCAG	58	Long Reads (vamos)	16bp+	3	3	0
chrX:77705076:GCTGCACCCAGGGCTCCT	18	Long Reads (vamos)	16bp+	2	1.97979797979798	0.0199958771387343
chrX:77708659:AAAAAT	6	Long Reads (vamos)	4-6bp	6	5.99236641221374	0.376864357017029
chrX:77709583:AAAT	4	Long Reads (vamos)	4-6bp	9	8.97272727272727	0.467139282735613
chrX:77731633:ATCCTATGCTTATAAAGA	18	Long Reads (vamos)	16bp+	2	2	0
chrX:77733886:AAAATAAAT	9	Long Reads (vamos)	7-15bp	3	2.98969072164948	0.0519759450171821
chrX:77734208:ATAC	4	Long Reads (vamos)	4-6bp	12	12.4411764705882	1.08066394874782
chrX:77735095:AAAAATAAAATAAAT	15	Long Reads (vamos)	7-15bp	2	2	0
chrX:77735467:TAAATAAATAAATAAATAAATAAATAAAAATAAATAAATACAAAAATCAGACGGGCATGGTGGTGGGCTCTTGTAATCCCAGCTACTCGGGAGGCTGAGGCAGGAGAATCGCTTGAACCTGGGAGACGGAGGTTGCAGTGAGCTGAGACCGTGCCATTGCACTCCAG	167	Long Reads (vamos)	16bp+	3	3	0
chrX:77739350:ATATATACATAATCAGATAT	20	Long Reads (vamos)	16bp+	3	3.07619047619048	0.0902930402930403
chrX:77741254:TTGAAGGCCTTTGTTCATTTC	21	Long Reads (vamos)	16bp+	2	1.98571428571429	0.0142857142857143
chrX:7774543:GGGCACAGGATGATGCC	17	Long Reads (vamos)	16bp+	2	2.01428571428571	0.0142857142857143
chrX:77745747:AACTACTAGAGATTAGA	17	Long Reads (vamos)	16bp+	2	2	0
chrX:77748573:ATTTTTATTTTT	12	Long Reads (vamos)	7-15bp	2	2.45871559633028	0.269113149847095
chrX:77757492:AATCTCTAAATAGATAAT	18	Long Reads (vamos)	16bp+	2	2	0
chrX:77762711:AAAAAAAAGAAGAGTAA	17	Long Reads (vamos)	16bp+	2	2	0
chrX:77763184:CCCAGGCTGGAGTGCAGTGGCACGATCTCGGCTCACTGCAACCTCCGCCTCCCTGGTTCAAGAAATTCTCCTGCCTCGGCCTCCCGAGTAGCTAGGATTACAGGCGCCCACCACCACGCCTGGCTAATTTTTGTATTTTTAGTAGAGACGGGGTTTCACCATGTTGGCCAGGCTGGTCTCGAACTCCTGACCTCGTGATCTACCTGCCTCAGCCTCCCAAAGTGCTGGGATTACAGGCGTGAGCCACCACACCCGGCCCCGTTATACTATTTTCTTATTTCT	282	Long Reads (vamos)	16bp+	2	2	0
chrX:77764342:ACTTAGGATATTAAGAGAAGTGTCATGA	28	Long Reads (vamos)	16bp+	2	2	0
chrX:77765166:CAAAAACAAA	10	Long Reads (vamos)	7-15bp	4	3.99082568807339	0.0647298674821611
chrX:77765669:TTATTTTTTTTATT	14	Long Reads (vamos)	7-15bp	3	2.95833333333333	0.040266106442577
chrX:77766341:GACGAGGCGGTTGCCACGCAGAGGGTCTCCTCACTTCTCA	40	Long Reads (vamos)	16bp+	13	12.8943089430894	0.193655870984939
chrX:77767195:GAGAGGGA	8	Long Reads (vamos)	7-15bp	12	11.7703703703704	0.92448866777225
chrX:77772213:GAACCCGGGAGGCAGA	16	Long Reads (vamos)	16bp+	2	1.98571428571429	0.0142857142857143
chrX:77774882:TTTG	4	Long Reads (vamos)	4-6bp	9	9.09090909090909	0.615512927439533
chrX:77775715:TTTA	4	Long Reads (vamos)	4-6bp	10	9.60483870967742	0.403553632310517
chrX:77777380:AACAA	5	Long Reads (vamos)	4-6bp	8	7.8671875	0.777497539370079
chrX:77780318:TTTTTGCTTATTTG	14	Long Reads (vamos)	7-15bp	2	2.25892857142857	0.211631274131274
chrX:77788588:TTTGT	5	Long Reads (vamos)	4-6bp	6	6.09243697478992	0.203247400655177
chrX:77791795:AAAAAAAAA	9	Long Reads (vamos)	7-15bp	4	3.91729323308271	0.167350193665983
chrX:7779448:TATCTATACCTATATCTATATATCCATATTCACATCTATACCTATATTTATATATCTATATCCATATCTATACCTA	76	Long Reads (vamos)	16bp+	4	3.89473684210526	0.0954385964912281
chrX:77795918:CTCACGCCTGTAATCCCAGCACTTTGGGAAGCCGAGGCAGGCGGATCACGAGGTCAGGGGTTCGAGACCAGCCTGACCAACATGGTAAAACCCCATCTCTACTAAAAATACAAAAATTAGCTGGGCATGGTGGCGGGCGCCTATAATCCCAGCTACTCAGGAGGCTGAGGCAGGAGAATCACTTGAACCCGGGTGGGGGAAGTTGCAGTGAGCCGAGTTCATGCCACTGCACTCCAGCCTGGGCAACAGAGTGAAAAACTTGGCCGGGCGCGGTGA	276	Long Reads (vamos)	16bp+	2	2	0
chrX:77798375:TAAA	4	Long Reads (vamos)	4-6bp	7	6.76699029126214	0.435370264610699
chrX:77801578:TTTG	4	Long Reads (vamos)	4-6bp	8	8.13675213675214	0.429413498379016
chrX:77802443:ATATATTTGTCAGTCTAGTTGGCTCATAGTGTTGT	35	Long Reads (vamos)	16bp+	2	2	0
chrX:77805860:TTTTCTT	7	Long Reads (vamos)	7-15bp	6	6.3955223880597	1.06794972505892
chrX:77807686:CTTT	4	Long Reads (vamos)	4-6bp	51	51.0740740740741	20.7556661138751
chrX:77808157:TTCTTTCCTTTTTTTC	16	Long Reads (vamos)	16bp+	2	1.96907216494845	0.0511168384879725
chrX:77817564:AAAAG	5	Long Reads (vamos)	4-6bp	9	9.28676470588235	3.18382352941176
chrX:77818161:TATATATATGTGTG	14	Long Reads (vamos)	7-15bp	7	6.99166666666667	0.0923669467787115
chrX:77823138:TCTGCTGCAGG	11	Long Reads (vamos)	7-15bp	3	2.98	0.0197979797979798
chrX:77830617:AAAT	4	Long Reads (vamos)	4-6bp	15	14.8672566371681	0.437579013906448
chrX:77830970:TTTTA	5	Long Reads (vamos)	4-6bp	10	10.4015151515152	2.86808928984501
chrX:77834165:TATATATATGCATATATGTATATATATGCATATATATACATGTGTG	46	Long Reads (vamos)	16bp+	4	4.30973451327434	0.412136536030341
chrX:77839344:TTTTTTTTTTTTTCTTTAAGATGAAGTTTCACTCTTGTTGCCCAGGCTGGAATGCAATGGCACGATCTCGGCTCACTGCAACCTCTGCCTCCCAGGTTCAAGCGATTCTCCTGCCTCAGCCTCTCAACTAGCTGGGATAACAGGCATGCGCCACAACGCCTGGCTAA	167	Long Reads (vamos)	16bp+	2	2	0
chrX:77849873:AAAAACA	7	Long Reads (vamos)	7-15bp	6	6.24087591240876	1.46361099184199
chrX:77851221:TTTTTTTTTTGAGACAGAGTCTCACTCTGTTGCCCAGGATGGAGTCCAGTGGTACCATCTCGGCTCACTGCAACCTCTGCCTCCCAGGTTCAAGCAATTCTCCGGCCTCAGCCTCCCCAGTAGCTGGGATTACAGGCGTGCACCACCATGCCTGGCT	157	Long Reads (vamos)	16bp+	4	3.82178217821782	0.147920792079208
chrX:77864762:GGCTCACTACAACCTCC	17	Long Reads (vamos)	16bp+	2	1.98947368421053	0.0105263157894737
chrX:77869711:CAAAAAACAAAACA	14	Long Reads (vamos)	7-15bp	3	2.68852459016393	0.232759788646525
chrX:77871439:GCTCATACCTGTAATCCCAGCACTTTGGGAGGCTGAGGTGGGTGGATCACCTGAGGTCAGGAGCTCAAGACAAGCCTGGCCAACATGGCAAAACCCTGTCTCTATTAAAAATACAAAAATTAGGCCAGGTGCAGTG	136	Long Reads (vamos)	16bp+	2	2.01449275362319	0.0144927536231884
chrX:77875817:ATGA	4	Long Reads (vamos)	4-6bp	9	9.07619047619048	0.244139194139194
chrX:77877210:GCCGGATGTGGTGGCTCATGCCTCTACTCCCAGCACTTTGGGAGGCCAAGGTGGGCAGATCACTTGAGGCTAGGAGTTTGAGACCAGCCTGGCCAAAATGGCGAAACCCAGTCTCTACTAAAAATACAAAATTAGCTGAGTATGGTGGCACATGCCTAAAATCCCAGCTGCTCAGAAGGCTGAGGCATGAGAATTGCTTGAGACTGGGAGGCAGACATTGCAGTGAGCCAAGATCATACCACTGCACTCCAGCTTGGGTGACACAGCGAGACACTGTCTCAAAAAAAAAAATAAAATAAAATAAAAAATTTTACTCTCTGG	321	Long Reads (vamos)	16bp+	2	2	0
chrX:77878119:AAAAAAAAAAAATACAAAAATTAGCTGGGCATGGTGGCACATGCCTGTAATCCCAGGTACTCAGGAGGCTGAGGCATGACAATCGCTTGAACCCGGGAGACGGAGGTTGCAGTGAGCCAAGATCACATCATTGCACTCCAGTCTGGGCGACAAGAGCAAAACTCTGATGCAAAAAAAAAAAAA	183	Long Reads (vamos)	16bp+	2	2	0
chrX:77878790:AAAAAAAAAAAG	12	Long Reads (vamos)	7-15bp	3	3.33082706766917	0.359421280473912
chrX:77882974:TATAATTATAATATGTATTATATTAATATAATAACATAA	39	Long Reads (vamos)	16bp+	5	4.96039603960396	0.0384158415841584
chrX:77884932:GCGCCTGTAATCCCAGCTTCTTGGGAGGCTGAGGCAGGATAATGGCGTGAACCCGGGAGTCAGAGCTTGCAGTGAGCTGAGATCACGCCACTGCACTCCAGCCTGGGCGACAGAGCGAGACTCTGTCTCAAAAAAAAAAAAGAGAGACAGGGTGTCACTTTGTCACCCAGATTGGAGTGCAGTGACGTGATCATAGCTCACTGCAGCCTCAAAATCCTGGGCTTAAGTGATCCTCCCATCTCAGCCTCCCAAATAACTGGGACTACAAGTATGCGCCACCATGCCTAGCTAATTTTTAAAAACTCTTGTTGGGCGCAGTAGCTCATGCCTGTAATCCCAGCACTTTGGGATGCCGAGGTGGGCGGATCATGAGGTCAGGAGTTCAAGACCAGCCTGACCAACATGGTGAAACCCTGTCTCTACTAACATTACAAAAATTAGCTAGGTGTGGTAGCAC	457	Long Reads (vamos)	16bp+	2	2	0
chrX:77889344:TGTACATATATA	12	Long Reads (vamos)	7-15bp	2	1.97183098591549	0.0277665995975855
chrX:77891315:ATCT	4	Long Reads (vamos)	4-6bp	13	12.7884615384615	0.886855862584018
chrX:77898332:TTTCT	5	Long Reads (vamos)	4-6bp	11	10.9924242424242	2.22131621559102
chrX:779022:AGAGATAGATAGATAGATAGATAGACAGATAATGGTAATAGATACATACTTAGGTAGATAGAGGATGAGAGATAGATAGATAGATAGATAGATAGATAGATAGATAGACCGACAGATAATGGTAATAGATACATACTTAGGTAGATAGAAGATGATAGATAGATAGACAGACAGACAGATAATGGTAATAGATACATACTTAGGTAGATAGAGGATGAG	219	Long Reads (vamos)	16bp+	7	7.09160305343511	1.7300058719906
chrX:77903911:GTTTTTTTTTTT	12	Long Reads (vamos)	7-15bp	3	2.97590361445783	0.267704966206289
chrX:77905481:TTTTTTTTTTTTTTGAGACGGAGTCTCACTCTGTTGCCCAGGCTGGAATGCAATGGCGTGATCTCGGCTCCTGCAACCTCCGCCTCCCGGGTTCAAGCGATTCTCCTGTCTCAGCCTTCCGAGTAGCTGGGATTACAGGTGCACGCCACCAGGCCCGGCTAA	162	Long Reads (vamos)	16bp+	2	2	0
chrX:77906974:TTTTGTTTTGTT	12	Long Reads (vamos)	7-15bp	2	2.19266055045872	0.156982670744139
chrX:77910075:AGTTAACACAGTCTAACAGATGCACGTGAATTTCATGCTGGGCGAAGATGAACTATGTGGAAGATGACTTATAAGGAGCTTTTATGTTACATCTTGGC	98	Long Reads (vamos)	16bp+	3	2.98888888888889	0.0111111111111111
chrX:77914223:TTATTTATTAATTAATTA	18	Long Reads (vamos)	16bp+	2	2.48623853211009	0.252123683316344
chrX:77916354:AAAAAAAAAG	10	Long Reads (vamos)	7-15bp	4	3.53076923076923	0.778115682766846
chrX:77921907:AAAAAT	6	Long Reads (vamos)	4-6bp	4	4.02564102564103	0.129204129204129
chrX:77923753:ATTTAAGTTTATGTTTTGTGTGTATGTGTATGCAGCCTTCATC	43	Long Reads (vamos)	16bp+	2	2	0
chrX:77932880:AGAGGGAGACCGTGGAAAGAGAGGG	25	Long Reads (vamos)	16bp+	3	2.92222222222222	0.0725343320848939
chrX:77944800:GTAT	4	Long Reads (vamos)	4-6bp	17	16.7350427350427	0.575744179192455
chrX:77948059:ATTC	4	Long Reads (vamos)	4-6bp	22	21.5932203389831	0.687816891206722
chrX:77955373:TTTTCTTAGAACATTG	16	Long Reads (vamos)	16bp+	5	5.00892857142857	0.00892857142857143
chrX:77956726:CTTT	4	Long Reads (vamos)	4-6bp	20	20.1162790697674	5.57231104651163
chrX:77958058:GTTTTTGTTTGTTT	14	Long Reads (vamos)	7-15bp	2	2.01020408163265	0.0102040816326531
chrX:77970665:CAAAAA	6	Long Reads (vamos)	4-6bp	9	9.02325581395349	0.210392441860465
chrX:7797080:TCTATCTATCTATCTATCTATCATCTACTTATCATCTACCTGTCAATCATTTGTTATCTATCTCTTGCTATTTATCATCTACCTATCCATG	91	Long Reads (vamos)	16bp+	6	6	0
chrX:77984424:TTCTTCAAGTGA	12	Long Reads (vamos)	7-15bp	4	3.98850574712644	0.05800588078054
chrX:78000589:ATATATGTTATATATAAATATATAAAT	27	Long Reads (vamos)	16bp+	4	3.83333333333333	0.140449438202247
chrX:78005683:AAAAAAAAAAAAG	13	Long Reads (vamos)	7-15bp	3	3.30645161290323	0.571990558615264
chrX:78006928:TTATAAATAATGCTGCTA	18	Long Reads (vamos)	16bp+	2	1.9873417721519	0.0126582278481013
chrX:78014405:AAAT	4	Long Reads (vamos)	4-6bp	8	8.01834862385321	0.425586136595311
chrX:78014460:AAGTGAAACATT	12	Long Reads (vamos)	7-15bp	4	4.02247191011236	0.0676710929519918
chrX:78022505:TTTA	4	Long Reads (vamos)	4-6bp	8	8.22115384615385	0.872946228528753
chrX:78027993:TATT	4	Long Reads (vamos)	4-6bp	11	10.6941176470588	0.71484593837535
chrX:78039228:AATAGCAAAGTAAAAT	16	Long Reads (vamos)	16bp+	2	2	0
chrX:78039301:TTTCTTTGTTTTG	13	Long Reads (vamos)	7-15bp	4	4.06779661016949	0.115022454005505
chrX:78039794:TATTTTACTTAATGCTT	17	Long Reads (vamos)	16bp+	2	1.97619047619048	0.0235226620768789
chrX:78047554:TTG	3	Long Reads (vamos)	2-3bp	11	10.8631578947368	0.736394176931691
chrX:78049256:CACATACATATATATATACA	20	Long Reads (vamos)	16bp+	3	2.95238095238095	0.0458978772231784
chrX:7806017:AAAT	4	Long Reads (vamos)	4-6bp	10	9.89795918367347	1.10288239006943
chrX:78061513:CAAAA	5	Long Reads (vamos)	4-6bp	11	10.8962962962963	0.436926478717523
chrX:78066031:AGAAA	5	Long Reads (vamos)	4-6bp	9	9.65909090909091	1.81419153365718
chrX:78066947:AAAAC	5	Long Reads (vamos)	4-6bp	8	7.93388429752066	0.445592286501377
chrX:78072436:AGGCCGAGGCGGGTGGATCATGAGGTCAGGAGATCGAGACCATCCTGGCTAACAAGGTGAAACCCCGTCTCTACTAAAAATACAAAAAATTAGCCGGGCGCGGTGGCGGGCGCCTGTAGTCCCAGCTACTCGGGAGGCTGAGGCAGGAGAATGGCGTGAACCCGGGAAGCGGAGCTTGCAGTGAGCCGAGATTGCGCCACTGCAGTCCGCAGTCTGGCCTGGGCGACAGAGCGAGACTCCGTCTCAAAAAAAAAAAAAAACAAAAAAAAAAAAAAAACAAAGACACA	287	Long Reads (vamos)	16bp+	2	1.74683544303797	0.191496267445635
chrX:78073382:TGTCCAGAGTTTCTTCCTTCTAGTGGGTTCGTGGTCTTGCTGACTTCAGGAGTGAAGCCGCAGACCTTCGCAGTGAGTGTTACAGCTCTTAAAGTTGGTG	100	Long Reads (vamos)	16bp+	3	3	0
chrX:78073834:TTACAGAGCGCCGATTGGTGCATTTACAATCCTTTAGCTAGACCCAGAGTGCTGATTGGTGTGATT	66	Long Reads (vamos)	16bp+	3	2.87096774193548	0.113604488078541
chrX:78074608:GGCCAGGCACAGTGGCTCACGCCTGCTATCCCAGCACTTTGGGAGTCTGAGGCAGGCAGATCCTTGAAATCAGGAGTTCAAGACCAGCCTGGCCAACATGGTGAAAACCTGTCTCTACTAAAAATACAAAAATTAGCCAGGTGTGGTGGTGCACACCTGTAATCCCAGCTACTCAGGAGGCTGAGGCATGAGAATCACTTGAACCCGGGAGGCGGAGGTTGCATTGAGCCCAGATCATGCCACTGTACTCCAGCCTGGGAGACAGAGCAAGACTCCTCAAAAAAAAAAAAAAAAA	295	Long Reads (vamos)	16bp+	2	2	0
chrX:78076195:AATGAGTCAGGGTGGAGCAGGTAATCAG	28	Long Reads (vamos)	16bp+	4	3.9	0.167088607594937
chrX:7808152:AGGACAGTTCTTCAGAGGAATAAAGGGAAAC	31	Long Reads (vamos)	16bp+	2	2	0
chrX:78081586:TTAT	4	Long Reads (vamos)	4-6bp	12	11.972972972973	0.935626535626536
chrX:7808538:GCAAAAGCACCCAGATTCTGTTGTGTCTGTAAAAACTGACTTCCTCTAACGTCTAGGGCTGTGCTACTTAAAGTAAATGTGGATATAAATCCCCCAGGAATCCAGTTAAAA	111	Long Reads (vamos)	16bp+	2	2	0
chrX:78085519:TAA	3	Long Reads (vamos)	2-3bp	13	11.7448979591837	4.21260256679992
chrX:78092071:TCCGTCGCTACTGCTTATG	19	Long Reads (vamos)	16bp+	2	2	0
chrX:7809436:TTGTT	5	Long Reads (vamos)	4-6bp	5	5.25	0.211538461538462
chrX:78097706:CAAAACAAAAACAAA	15	Long Reads (vamos)	7-15bp	2	2.1046511627907	0.0948016415868673
chrX:78110947:TTTTTAATTTTTGTAGA	17	Long Reads (vamos)	16bp+	2	2.01351351351351	0.0135135135135135
chrX:78118576:TAAA	4	Long Reads (vamos)	4-6bp	7	6.96103896103896	0.116883116883117
chrX:78119073:TATAATCTGGCAGGGTATAACCA	23	Long Reads (vamos)	16bp+	5	5	0
chrX:78120336:ACACACACACACGTATAT	18	Long Reads (vamos)	16bp+	2	2	0.0188679245283019
chrX:78129220:CTAT	4	Long Reads (vamos)	4-6bp	11	11.3125	1.80236486486486
chrX:7815012:GAGTCTTTTCCATT	14	Long Reads (vamos)	7-15bp	2	2	0
chrX:78150934:GATGAAATGTTCTGTA	16	Long Reads (vamos)	16bp+	2	2	0
chrX:7815896:TATTTTAAAAATTGGATTTTAAA	23	Long Reads (vamos)	16bp+	2	2	0
chrX:78160952:AATGTCATCACTTAAGGCAAGGACCAGCCATTTTCACTTCTTTTATGGTGG	51	Long Reads (vamos)	16bp+	3	2.86842105263158	0.115789473684211
chrX:78175347:AATATATATATACT	14	Long Reads (vamos)	7-15bp	13	12.9921875	0.401513287401575
chrX:78178875:TCCCAAGACTAAACCAGGAAGAAGTTGAATCTCTGAATAGACCAATAACAGGCTCTGAAATTGAGGCAATAATTAATAGCTTATCAACCAAAAAAAGTCCAGGACCAGATGGATTCACAGCCGAATTCTACCAGAGGTACAAGGAGGAGCTGGTACTATTCCTTCTGAAACTATTCCAATCAATAGAAAAAGAGGGAATCCTCCGTAACTCATTTTATGAGGCCAGCATCATCCTGATACCAAAGCCTGGCAGAGACACAACAAAAAAAGAGAATTTTAGACCAATG	287	Long Reads (vamos)	16bp+	2	2	0.0222222222222222
chrX:7818609:AGGAAGGGAGGGAAGAGGAGAGAAGGAGTAGGAGGGAGGGAAGAGGAGGAAGGGGAGGGA	60	Long Reads (vamos)	16bp+	3	3.41935483870968	0.246143057503506
chrX:78187029:AAAAAAAT	8	Long Reads (vamos)	7-15bp	3	3.33898305084746	0.29436476894104
chrX:7819711:TTCAGAATAAAT	12	Long Reads (vamos)	7-15bp	2	2	0
chrX:78203008:ATGCTCCAACCACCTACACTGTTGACAACACTTCAAGCACTTAGTCTGTGGACA	54	Long Reads (vamos)	16bp+	3	3	0
chrX:78203373:TCTGACAGAACTCCCAGATCA	21	Long Reads (vamos)	16bp+	2	2	0
chrX:78223284:AAACCAAA	8	Long Reads (vamos)	7-15bp	6	6.31707317073171	0.513394642143143
chrX:78228094:CTTTTCCGCATCTATTGAGATAATCATGTGGTTTTTGTGATTAGTTCTGTTTATGCGATGGATTATGTTTGTGGATTTGCATATGTTGAACCAGCCTTGCATCCCAGGGATGAA	114	Long Reads (vamos)	16bp+	2	2	0
chrX:78235802:TTTATTTTTATTT	13	Long Reads (vamos)	7-15bp	2	2.01428571428571	0.0142857142857143
chrX:78245457:ATA	3	Long Reads (vamos)	2-3bp	10	10.2844036697248	1.09429153924567
chrX:78245861:ACTGGTACAAAAACATACACATAGATCAAA	30	Long Reads (vamos)	16bp+	2	2	0.0240963855421687
chrX:78265378:GCAGAGGGGCTCCTCACTTCCCAGTAGGGGCGGCCGGGCAGAGGCGCCCCTCACTTCCCAGACGGGGCGGCTGGCCGGGCGGGGGGCTGACCCCACCACCTCCCTCCTGGATGGGGCGGCTGGCCGGGCAGGGGGCTGACCCCCCACCTTCCTCCCGGACAGGGCGGCTGGC	172	Long Reads (vamos)	16bp+	4	4.52032520325203	2.44835399173664
chrX:78265665:GGCGGCCGGGCAGAGACGCTCCTCACTTTCCAGACTGGGCAGCCAGGCAGAGGGGCTCCTCACATCCCAGACAATGGGTGGCCGGGCAGAGACGCTCCTCACTTCCCAGACGGGGTGGTGGCCGGGCAGAGGC	133	Long Reads (vamos)	16bp+	3	2.98550724637681	0.0144927536231884
chrX:78266415:AGAGGGAGACCGTGGAAAGAGAGGG	25	Long Reads (vamos)	16bp+	3	2.93	0.0657575757575758
chrX:7826828:CTTT	4	Long Reads (vamos)	4-6bp	27	26.503937007874	9.91863517060368
chrX:78268998:AAATATAGAATATATATTATATATAATATAT	31	Long Reads (vamos)	16bp+	50	58.8897058823529	753.521078431373
chrX:78274348:ACTGGTACCAAAAC	14	Long Reads (vamos)	7-15bp	2	1.9873417721519	0.0382992534891269
chrX:78281662:AATTTCAAGTAAATAATATAAT	22	Long Reads (vamos)	16bp+	2	2	0
chrX:78282116:CTTCCTGAAATGTCCTTTCCTC	22	Long Reads (vamos)	16bp+	2	1.98648648648649	0.0135135135135135
chrX:7828744:AGATGTGCATGACCAAGCGTTGTC	24	Long Reads (vamos)	16bp+	2	2	0
chrX:78291223:TTTATGTGATGGGTTATG	18	Long Reads (vamos)	16bp+	2	2.05405405405405	0.0792299148463532
chrX:78294290:TGCAGAACAGCAAATAT	17	Long Reads (vamos)	16bp+	2	1.98571428571429	0.0142857142857143
chrX:78306521:TTTTATAAATAAAGACTTCT	20	Long Reads (vamos)	16bp+	2	2	0
chrX:7830969:GATG	4	Long Reads (vamos)	4-6bp	14	14.0384615384615	0.21209858103062
chrX:78310861:GCGTGTATGTGTGTTTGG	18	Long Reads (vamos)	16bp+	3	2.84042553191489	0.200068634179822
chrX:78324356:GTTTGTTTGTTT	12	Long Reads (vamos)	7-15bp	3	2.86315789473684	0.119372900335946
chrX:783488:TTTATTTTTTT	11	Long Reads (vamos)	7-15bp	3	3.1010101010101	0.132549989692847
chrX:78349107:TTCTATCTTTCTCT	14	Long Reads (vamos)	7-15bp	3	2.93258426966292	0.063585291113381
chrX:78355254:TTG	3	Long Reads (vamos)	2-3bp	9	8.94444444444444	0.457553058676654
chrX:7836140:TGA	3	Long Reads (vamos)	2-3bp	14	13.9449541284404	0.496941896024465
chrX:78364793:AAGACAATAGAGTCTCTTATTTTATCA	27	Long Reads (vamos)	16bp+	2	2	0
chrX:78374130:ATTTTAAAATTTTAATTTC	19	Long Reads (vamos)	16bp+	3	2.98648648648649	0.0135135135135135
chrX:78375656:ATCACAACACTCAACTCCCT	20	Long Reads (vamos)	16bp+	2	2	0
chrX:7839093:GATA	4	Long Reads (vamos)	4-6bp	11	11.0409836065574	0.337149437745563
chrX:78391729:AAATTTATAGCTGTAAGTGCCTACATC	27	Long Reads (vamos)	16bp+	2	2	0
chrX:78394933:ATATATATATGTACAATC	18	Long Reads (vamos)	16bp+	2	2	0
chrX:783995:TTTTTTGAGACAGAGTCTCACTCTATTGCCCAGGCTGGAGTGCAGTGGTGTGATCTCAGCTCACTGCAACATCCTCCTCTGAGGCTCAATTGATTCTCCTGCCTCAGCCTCCCGAGTAGTTGGGATTACAGGCACCTGCCATCATGCCTGGCTAACTATTATTATTATTATTA	173	Long Reads (vamos)	16bp+	3	3	0
chrX:78402151:GTGGCTCACACCTGTAATCCCAGCACTTTGGGAGGCCAAGGCAGGCAGATCACCTGAGGTCAAGAGGTCGAGACCAGCTTTGCCAACATGGTGAAACCCTGTCTCTACTAAATATACAAAAATTAGCCAGGCATGGTAGCAGGCACCTGTAATCCCAGCTACTCAGGAGGCTGAGGCAGGAGAATCACTTGAACCCAGGAGGGAGAGGTTGCAGTGAGCCAAGATCACACCACTGGACTCTAGCCTGGGTGGCAGAGCAAGACTGTGTCTCAAAAAAAAAAAAA	284	Long Reads (vamos)	16bp+	2	2	0
chrX:7843704:CTGAGTCAGGAGAGCCAGGTGGAGGAACCA	30	Long Reads (vamos)	16bp+	10	9.52713178294574	2.71996124031008
chrX:7844172:GGGAGGGAGGGAGGGAGGAAGAGGTGGTGTGTG	33	Long Reads (vamos)	16bp+	21	24.2826086956522	230.014439860362
chrX:7845149:AATATATAAGTATAAATAA	19	Long Reads (vamos)	16bp+	2	2	0
chrX:78452791:CCTTTTCTGAGGGTCTCTGTATGTATCCTGGGCATGCCTTCAGTACTTCTAAAAGTGGTAGAGATTCTAG	70	Long Reads (vamos)	16bp+	2	2	0
chrX:78455752:TTTAAATTT	9	Long Reads (vamos)	7-15bp	3	3	0.0470588235294118
chrX:7845653:TATATAGTATTTCTAATGTGTATATATG	28	Long Reads (vamos)	16bp+	2	2	0
chrX:7845816:TATTTATATATATTTATATAAATACACAGG	30	Long Reads (vamos)	16bp+	2	2	0
chrX:7845912:TGTATAGTAGAATTT	15	Long Reads (vamos)	7-15bp	2	1.98571428571429	0.0142857142857143
chrX:78471520:CAGTGGTGGCTGCAGAA	17	Long Reads (vamos)	16bp+	2	2	0
chrX:78472237:CTGCACCCACTGTC	14	Long Reads (vamos)	7-15bp	2	1.97101449275362	0.0285592497868713
chrX:78511879:AAATG	5	Long Reads (vamos)	4-6bp	6	5.98888888888889	0.168414481897628
chrX:785149:TCTTTCTCTC	10	Long Reads (vamos)	7-15bp	4	4.312	1.20025806451613
chrX:785226:CTTT	4	Long Reads (vamos)	4-6bp	43	42.6124031007752	40.6298449612403
chrX:78547302:TGAATAGTATTCCATTGTT	19	Long Reads (vamos)	16bp+	2	2	0
chrX:7854819:AACACTCAGGCCTA	14	Long Reads (vamos)	7-15bp	4	3.98181818181818	0.0180150125104254
chrX:78553736:ATATATATGGTGTGTATATATAGTG	25	Long Reads (vamos)	16bp+	4	3.925	0.0955696202531646
chrX:78555682:TTCC	4	Long Reads (vamos)	4-6bp	14	14.0810810810811	3.602457002457
chrX:785725:GGCTTATAATTGGATACACTTGG	23	Long Reads (vamos)	16bp+	4	3.97590361445783	0.0238025271818983
chrX:78576718:TATGTTCAAACAACTAAAGAAAAA	24	Long Reads (vamos)	16bp+	2	2	0
chrX:7857921:TTTCTTTTTCT	11	Long Reads (vamos)	7-15bp	3	2.91818181818182	0.094161801501251
chrX:78579469:GCTAGGCTTGTTTGTTGTTGTC	22	Long Reads (vamos)	16bp+	2	1.98666666666667	0.0133333333333333
chrX:78594114:TTATACATCTGGTTGC	16	Long Reads (vamos)	16bp+	3	3	0
chrX:78609087:TAC	3	Long Reads (vamos)	2-3bp	22	21.4230769230769	2.47853309481216
chrX:78609316:TAGTAGTAAGTAGCAGTAGTAGTTA	25	Long Reads (vamos)	16bp+	2	1.98823529411765	0.0117647058823529
chrX:78615476:TTGAAATGACTGTATGGTTTTTGTCCTCCA	30	Long Reads (vamos)	16bp+	2	2	0
chrX:78623250:ATAT	4	Long Reads (vamos)	4-6bp	12	12.0454545454545	0.63094245204337
chrX:78626929:ATATCCTTTGCCCACTTTTTGATGGGGTTGTTTGTTTTTTTCTTGTAAATTTGTTTAAGTTCTTTGTATACTCTGGATATTAGCCCTTTGTCAGTTGGATAGACTGCAAAAATTTTCTCCCATTCTGTAGGTTGCCTGTTCACTCTGATGATAGTTTCTTTTGCCATGCAGAAGCTCTTTAGTTT	185	Long Reads (vamos)	16bp+	2	2	0
chrX:78633489:TTTTTTCGTTTTTTGCT	17	Long Reads (vamos)	16bp+	3	2.85714285714286	0.185567010309278
chrX:78634922:TTCTTCTCTAATTTTAGTTATTTCTT	26	Long Reads (vamos)	16bp+	2	2	0
chrX:78637089:TTTGTTTTT	9	Long Reads (vamos)	7-15bp	4	3.63565891472868	0.342781007751938
chrX:78648920:TATC	4	Long Reads (vamos)	4-6bp	30	29.7049180327869	7.31716569570519
chrX:78655838:ACTTTCAGCCCTAACCATTCCCTACTCTC	29	Long Reads (vamos)	16bp+	2	1.97183098591549	0.0277665995975855
chrX:78661158:TAA	3	Long Reads (vamos)	2-3bp	10	9.54716981132075	1.35489667565139
chrX:78676752:CATACATGTGCATGTGTCTTTACAGTGGAATGATTTATATTCCTTTGGTTACATACC	57	Long Reads (vamos)	16bp+	2	2	0
chrX:78682218:TATC	4	Long Reads (vamos)	4-6bp	19	19.3671875	1.33655265748032
chrX:78684200:AAA	3	Long Reads (vamos)	2-3bp	9	8.98360655737705	1.25592738111367
chrX:7868457:TTTTTTTCTT	10	Long Reads (vamos)	7-15bp	3	3.06818181818182	0.415163081193616
chrX:78697282:CCAGAAATACCATTTGAC	18	Long Reads (vamos)	16bp+	2	2	0
chrX:78703626:CAGGGAACTCCAGAACTCCTCTATTTCCCTTGTTTCAAATGTATTATTT	49	Long Reads (vamos)	16bp+	2	2	0
chrX:78704503:AAAACAAAAAACAAAACAAAGC	22	Long Reads (vamos)	16bp+	2	1.98780487804878	0.0121951219512195
chrX:78714279:AAAAAAT	7	Long Reads (vamos)	7-15bp	4	4.0530303030303	0.157471663196854
chrX:7871444:ATTTCTGCTGACTTGTTCTGTCA	23	Long Reads (vamos)	16bp+	2	2	0
chrX:78718002:AAAAAATAAATAC	13	Long Reads (vamos)	7-15bp	3	2.72033898305085	0.220266550775025
chrX:78725775:CTTC	4	Long Reads (vamos)	4-6bp	15	15.140625	3.90132874015748
chrX:78742255:CTTCAACCATAAGTTTA	17	Long Reads (vamos)	16bp+	3	3	0
chrX:78742875:CAGTAATAGGTGCTTATTTATTTTAAAATCT	31	Long Reads (vamos)	16bp+	2	2	0
chrX:787731:AAAAAACAAAACAAAAGAGT	20	Long Reads (vamos)	16bp+	2	2.00952380952381	0.00952380952380952
chrX:78774217:TATC	4	Long Reads (vamos)	4-6bp	18	18.3730158730159	1.85174603174603
chrX:78783755:ATCT	4	Long Reads (vamos)	4-6bp	15	14.9642857142857	0.449163449163449
chrX:78787358:AAATAAGCATTAACAGAGAAAAAAGTGAGAGATGTGAAGG	40	Long Reads (vamos)	16bp+	2	2	0
chrX:78793382:ATATATATATATAC	14	Long Reads (vamos)	7-15bp	8	8.016	0.064258064516129
chrX:7879838:AATACAGTTATGACACCTTCCTCC	24	Long Reads (vamos)	16bp+	2	2	0
chrX:788075:TTTTTTTTTTTTGAGACAGAGTCTCACTGTGTCGCCCAGGCTGGAGTGCAATGGTGCAATCTCAGCTCACTGCAACCTCCGCCTCCCTGGTTCAAGCGATTCTCCTGCCTCAGCCTCCTGAGTAGCTATTGATTACAGATGCCCACCACCATGCCCAGCTAATTTTTCTATTTTTAATAGAGACCAAGTTTGACCATGTTGGCCAGGCTGGTCTCGAACTCCTGGCCTCAGGTGATCTGCCCGCCTCGGCCTCCCAGAGTGCTGGGATTACAGGCGTGAGCCACCGTTTTTTTT	294	Long Reads (vamos)	16bp+	2	2	0
chrX:78816498:GTTCAGATAAGAAATAA	17	Long Reads (vamos)	16bp+	2	2	0
chrX:78816756:GGAGGTTGCAGTGAGC	16	Long Reads (vamos)	16bp+	2	2	0
chrX:78820499:AAAG	4	Long Reads (vamos)	4-6bp	38	37.9618320610687	8.0062243100411
chrX:78835117:AAAAAAC	7	Long Reads (vamos)	7-15bp	5	4.6984126984127	0.32431746031746
chrX:78844377:AAAT	4	Long Reads (vamos)	4-6bp	13	13.0841121495327	0.455122553341562
chrX:78857056:TTCATACTGCTTAAGCCATATAG	23	Long Reads (vamos)	16bp+	3	2.97826086956522	0.0215002388915432
chrX:78857624:TCTAATGTAATCCTGATTTGTTGTGGTTG	29	Long Reads (vamos)	16bp+	2	2.01388888888889	0.0138888888888889
chrX:78872239:ATATATAC	8	Long Reads (vamos)	7-15bp	8	8.05833333333333	0.206652661064426
chrX:78876535:AAATAACCATCAAATTCTCCAAGAT	25	Long Reads (vamos)	16bp+	2	2	0
chrX:78880154:AAATCTACAAAAAACTTAAAC	21	Long Reads (vamos)	16bp+	2	1.96428571428571	0.0348537005163511
chrX:78885856:TGA	3	Long Reads (vamos)	2-3bp	18	17.801724137931	0.560344827586207
chrX:78899812:AAAAG	5	Long Reads (vamos)	4-6bp	23	23.1	3.45503875968992
chrX:7890335:AAAT	4	Long Reads (vamos)	4-6bp	14	13.0396825396825	30.3744126984127
chrX:78903935:TTTAGTTAGGAGTTT	15	Long Reads (vamos)	7-15bp	2	2	0
chrX:78918575:TACACACACACA	12	Long Reads (vamos)	7-15bp	4	3.93457943925234	0.099453359195909
chrX:78926510:ATATATATATG	11	Long Reads (vamos)	7-15bp	40	40.3333333333333	51.6865671641791
chrX:78927348:AAAAAAATAAAAATTGAAAG	20	Long Reads (vamos)	16bp+	2	1.9746835443038	0.0249918857513794
chrX:78931322:AAAAT	5	Long Reads (vamos)	4-6bp	9	9	0.272727272727273
chrX:78937828:AAATGGGATTACTGGTTC	18	Long Reads (vamos)	16bp+	2	2	0
chrX:78942002:TACATGTTTATTC	13	Long Reads (vamos)	7-15bp	2	2	0
chrX:78954252:CATTAAAAATATTT	14	Long Reads (vamos)	7-15bp	2	2	0
chrX:78959656:TTGCTAGTGCCCACAAGCA	19	Long Reads (vamos)	16bp+	3	2.98039215686275	0.0392156862745098
chrX:789610:CTGGGATGACAGGCACCTGCCACCACGCACGGCTAATTTTTGTATTTTTAGTAGAGACGGGGTTTCAGCATGTTGGCCAGGCTGGTCTCGAACGCCTGACCCCAAGTGATCCGCCAGCCTCGGCCTCCCAAAGTG	135	Long Reads (vamos)	16bp+	2	2.10666666666667	0.0965765765765766
chrX:78965398:TC	2	Long Reads (vamos)	2-3bp	209	205.492424242424	359.778568123988
chrX:78968880:AAAGATCACAAGGCAAAGGGCAAA	24	Long Reads (vamos)	16bp+	2	2	0
chrX:78971892:TAGATTCCCAAGACT	15	Long Reads (vamos)	7-15bp	2	1.97368421052632	0.0259649122807018
chrX:78986957:TTCT	4	Long Reads (vamos)	4-6bp	59	59.4074074074074	16.8103924820343
chrX:78997619:AGAGAATAAGATAAAATA	18	Long Reads (vamos)	16bp+	2	2	0
chrX:79001819:AAAT	4	Long Reads (vamos)	4-6bp	9	9.35238095238095	0.788095238095238
chrX:79008261:TTG	3	Long Reads (vamos)	2-3bp	8	7.91836734693878	0.611824111087734
chrX:79013170:CTTTGTTTCTTTGTTTGT	18	Long Reads (vamos)	16bp+	2	2.01063829787234	0.0106382978723404
chrX:79014069:TTAGTAGCTTTCCTTGATACTCTCC	25	Long Reads (vamos)	16bp+	2	2	0
chrX:79022150:TAAA	4	Long Reads (vamos)	4-6bp	10	10.2869565217391	0.767810831426392
chrX:79032620:TCAGTTGCAAATGCAGAAA	19	Long Reads (vamos)	16bp+	2	1.97752808988764	0.0222165474974464
chrX:7903274:TTTA	4	Long Reads (vamos)	4-6bp	10	10.375	1.76575630252101
chrX:79033062:ACAAAAAAAAAAAA	14	Long Reads (vamos)	7-15bp	2	1.8859649122807	0.10192516689955
chrX:79064043:TTCTTTCTTTTTT	13	Long Reads (vamos)	7-15bp	4	4.3206106870229	0.450264239577217
chrX:79068001:TTTTCTTTTT	10	Long Reads (vamos)	7-15bp	3	3.1796875	0.384781003937008
chrX:79070039:ATCTATATTATCTAT	15	Long Reads (vamos)	7-15bp	4	3.98019801980198	0.0196039603960396
chrX:79070136:ACACACACACAT	12	Long Reads (vamos)	7-15bp	3	2.875	0.136075949367089
chrX:79082684:TTTTCTTAATTTTA	14	Long Reads (vamos)	7-15bp	2	2	0
chrX:79083698:TATT	4	Long Reads (vamos)	4-6bp	9	8.89010989010989	0.476678876678877
chrX:79086008:TTTTTCTTTTTTT	13	Long Reads (vamos)	7-15bp	2	1.94594594594595	0.106142506142506
chrX:79088633:TTTTTCTT	8	Long Reads (vamos)	7-15bp	3	3.0625	0.232283464566929
chrX:79092746:AAAACAAACAAACAAACAA	19	Long Reads (vamos)	16bp+	2	2	0
chrX:79092976:TATTTTATTTATTTATTT	18	Long Reads (vamos)	16bp+	2	1.9875	0.0125
chrX:79093444:ATATTATACACTATA	15	Long Reads (vamos)	7-15bp	4	3.75454545454545	0.31534612176814
chrX:79093742:ATAAGTTGTATTAGA	15	Long Reads (vamos)	7-15bp	2	1.98550724637681	0.0144927536231884
chrX:79094424:TTCC	4	Long Reads (vamos)	4-6bp	22	22.592	7.19509677419355
chrX:79099531:AGGCTTTCCAAACAAGAA	18	Long Reads (vamos)	16bp+	2	2	0
chrX:79100685:TAAATCTCTTCCTAT	15	Long Reads (vamos)	7-15bp	2	1.98850574712644	0.0347500668270516
chrX:79100856:ATGGCAACACCTGGGAGTTACTGTG	25	Long Reads (vamos)	16bp+	2	1.97260273972603	0.0270167427701674
chrX:79104532:TTCCTTTCCT	10	Long Reads (vamos)	7-15bp	12	11.8139534883721	0.933866279069767
chrX:7910588:ATATCTACTCTATTTGATTATAAAACATATCTCTGGCATGTGTTAAATAGGTACTATATTTGATTAAAAAATACATATCTCTGGTACGTGTTAAGCAGATACTCTGATTATAAAATACATATCTCTGGTATGTGCTAAACAGATACCCTATTTGATTATAAAATACATATCTCTGGTATGTGTTAGATACCTACTCTATTTAATTATAAATAGATATCTACTCTATTTAGATATCTAGTAGTTAG	245	Long Reads (vamos)	16bp+	3	2.97142857142857	0.0281573498964803
chrX:79108066:CCCTAGGTTTAAAGCAAAAATCCCC	25	Long Reads (vamos)	16bp+	2	2	0
chrX:79113769:TCCCTCCCCCAACACATGGAGATTACATG	29	Long Reads (vamos)	16bp+	2	2	0
chrX:79116771:TTTACTGTATTAATCCGTTTTCAC	24	Long Reads (vamos)	16bp+	2	2	0
chrX:79119805:ATTCAGTTTGT	11	Long Reads (vamos)	7-15bp	8	8.01904761904762	0.0380952380952381
chrX:79122175:AACAATATTGATTGGTATTGCC	22	Long Reads (vamos)	16bp+	3	3.02803738317757	0.0275083759478046
chrX:79127396:AAATTTAACAAAGAAATGC	19	Long Reads (vamos)	16bp+	2	2	0
chrX:79137591:TATATACATATATATGTA	18	Long Reads (vamos)	16bp+	5	5.35772357723577	0.280821004931361
chrX:79138262:TTATTTAAAAACTCCTTT	18	Long Reads (vamos)	16bp+	2	2	0
chrX:79141561:CTTTTTCTTTTT	12	Long Reads (vamos)	7-15bp	2	1.93269230769231	0.063386855862584
chrX:79141726:ATGGCTCTTCATATGCAGAGCC	22	Long Reads (vamos)	16bp+	4	4.41964285714286	0.371862934362934
chrX:79142687:ATAT	4	Long Reads (vamos)	4-6bp	10	10.017094017094	34.482463896257
chrX:79143395:AAAAC	5	Long Reads (vamos)	4-6bp	10	10.3100775193798	2.4031007751938
chrX:79144886:TC	2	Long Reads (vamos)	2-3bp	80.5	79.5671641791045	47.0292896420155
chrX:791511:AAAGGTGCTAACTACTCCCCACTGTGCAGAGAGAA	35	Long Reads (vamos)	16bp+	2	2	0
chrX:79158424:TTTCTTTTT	9	Long Reads (vamos)	7-15bp	4	3.92248062015504	0.431443798449612
chrX:79168697:TGTCTCTTAAGA	12	Long Reads (vamos)	7-15bp	2	1.98795180722892	0.0120481927710843
chrX:79180504:TCCTTCAGTTCTCAAAG	17	Long Reads (vamos)	16bp+	2	2	0
chrX:79205683:TTTA	4	Long Reads (vamos)	4-6bp	8	7.94174757281553	0.133828288596992
chrX:79223348:GAAG	4	Long Reads (vamos)	4-6bp	25	25.4850746268657	2.38699360341151
chrX:79242744:ATATACGTGTGTATAT	16	Long Reads (vamos)	16bp+	5	4.92523364485981	0.0698289543290425
chrX:79244151:AGGGGCTAAAGTTCTTTG	18	Long Reads (vamos)	16bp+	2	2.09333333333333	0.0857657657657658
chrX:79256737:TGTGTGTGTATATATACCCCATATATATATA	31	Long Reads (vamos)	16bp+	2	2	0
chrX:79259386:CAACAGTAATG	11	Long Reads (vamos)	7-15bp	2	2.02898550724638	0.0285592497868713
chrX:79283669:GTAAACCACCATTTCT	16	Long Reads (vamos)	16bp+	2	1.98648648648649	0.0135135135135135
chrX:79286008:TATATATATAT	11	Long Reads (vamos)	7-15bp	10	9.93430656934307	1.35594675826535
chrX:79296243:TTGTTTTTGTTTGTTTGT	18	Long Reads (vamos)	16bp+	10	9.765625	2.93676181102362
chrX:79303318:AAAAAC	6	Long Reads (vamos)	4-6bp	5	5.34166666666667	0.562955182072829
chrX:79310096:AAAAC	5	Long Reads (vamos)	4-6bp	8	8.11538461538461	1.43619558735838
chrX:7931240:AGAC	4	Long Reads (vamos)	4-6bp	7	6.58762886597938	0.411512027491409
chrX:79321878:TTTTTATTTAGTT	13	Long Reads (vamos)	7-15bp	4	3.66292134831461	0.225995914198161
chrX:79322726:TCTT	4	Long Reads (vamos)	4-6bp	39	38.6641791044776	26.6608124789586
chrX:79329426:ATGAGATTTTAGATAAGATTGTTTCCCTATATTTTTTTCTGATAAAGTGTTAGTATATAGAAATGTAACAGAT	73	Long Reads (vamos)	16bp+	2	2	0
chrX:79348824:ATATATATATGTGTGT	16	Long Reads (vamos)	16bp+	3	2.72	0.203636363636364
chrX:79373492:TTTCTCTCTC	10	Long Reads (vamos)	7-15bp	5	4.776	0.223612903225806
chrX:79373546:TGTGTGTGTGTT	12	Long Reads (vamos)	7-15bp	2	1.97260273972603	0.0547945205479452
chrX:79378202:TTTACTTTTT	10	Long Reads (vamos)	7-15bp	4	4.19672131147541	0.407261888632977
chrX:79387699:TGTTTT	6	Long Reads (vamos)	4-6bp	5	5.34883720930233	3.04142441860465
chrX:79392298:AAGAAAATGCAGCACATATACACCATGGAATACTATGCAGCCATAAAAAATGATGAGTTCATGTCCTTTGTAGGGACATGGATGAAGCTGGAAACCATCATTCTCAGCAAACTATCGCAAGGACGAGAAACCAAACACCCAAACACCACATGTTCTCACTCATAGGTGGGAACTGAACAGTGAGAACACATGGATACAGGAAGGGGAACATCACACATCGGGGACTGTTGTGGGGTGGGGGAGGGGTGACGGAAAGCATTAGGAGATATACCTAATGCTAAATGATGAGTTAATGGGTGCAGCACACCAACATGGCACATGTATACATATGTAATAAACCTGCACGTTGTGCACATGTACCCTAAAACTTAAGGTATAATAATAATAAAAATAAATAAATGAAAAAAGA	409	Long Reads (vamos)	16bp+	2	2	0
chrX:79395684:AAAAAC	6	Long Reads (vamos)	4-6bp	6	6.032	0.0634838709677419
chrX:7940196:ATGGGGTCCTTCTGAGC	17	Long Reads (vamos)	16bp+	2	2.01190476190476	0.0119047619047619
chrX:79403133:AAACAAAAAAACAAAC	16	Long Reads (vamos)	16bp+	2	1.98823529411765	0.0117647058823529
chrX:79414662:ATATATATAAATATTTATGATAGAATA	27	Long Reads (vamos)	16bp+	2	2	0
chrX:79423938:TCTA	4	Long Reads (vamos)	4-6bp	13	12.8839285714286	0.932351994851995
chrX:79424977:TATC	4	Long Reads (vamos)	4-6bp	21	20.9685039370079	4.07836520434946
chrX:79425119:AAGCTGAGGAGCAAGAAAGTC	21	Long Reads (vamos)	16bp+	2	2.01428571428571	0.0142857142857143
chrX:79427457:TTTGT	5	Long Reads (vamos)	4-6bp	15	15.5075757575758	1.87017117742309
chrX:79440857:GTGGTGGTGGTA	12	Long Reads (vamos)	7-15bp	2	1.97142857142857	0.0281573498964803
chrX:7944170:TAAATATATGTATG	14	Long Reads (vamos)	7-15bp	13	12.9541984732824	0.582501467997651
chrX:79450569:ATATATGAT	9	Long Reads (vamos)	7-15bp	7	6.70689655172414	0.208995502248876
chrX:79451159:TGTATATATCATATA	15	Long Reads (vamos)	7-15bp	4	3.95876288659794	0.0816151202749141
chrX:79456266:TGTCTAGCTAAAGATTTGTAAATGCACCAATCAGCACTCTG	41	Long Reads (vamos)	16bp+	6	5.75221238938053	0.188053097345133
chrX:79456649:CTTTAAGAGCTGTAACACTCACTGAGAAAGTCTGGGGCTTCACTCCTGAAGTCAAGTGAGACCACAAACCCAC	73	Long Reads (vamos)	16bp+	3	2.98571428571429	0.0142857142857143
chrX:79462630:ATTT	4	Long Reads (vamos)	4-6bp	10	10.3645833333333	0.760416666666667
chrX:79473316:ATTAAAAGAAATA	13	Long Reads (vamos)	7-15bp	2	1.97183098591549	0.0563380281690141
chrX:79491555:TGGAAACTACACAAATGCA	19	Long Reads (vamos)	16bp+	2	1.98611111111111	0.0138888888888889
chrX:7949309:TTTCTTTTTT	10	Long Reads (vamos)	7-15bp	4	4.18548387096774	0.249868869656439
chrX:79494637:ATTTGCTGTTCTGCAG	16	Long Reads (vamos)	16bp+	2	1.9746835443038	0.0249918857513794
chrX:79502285:CCAATACACA	10	Long Reads (vamos)	7-15bp	3	2.98924731182796	0.010752688172043
chrX:7950569:AAACTGCAAGCCACTTTTGCAGT	23	Long Reads (vamos)	16bp+	2	2.51785714285714	0.4501287001287
chrX:79515768:TCCTTA	6	Long Reads (vamos)	4-6bp	14	13.9439252336449	1.71380708869688
chrX:79521074:AAAAAAAAAAA	11	Long Reads (vamos)	7-15bp	3	3.50862068965517	1.08688155922039
chrX:79531055:TCTAGCTAAGGGATTGTAAATACACCAATCAGCACTCTGTATCTAGCTCAAGGTTTGTAAACACACCAGTGGACACTCTGTATCTAGCTAATCTGGGGGGGACTTGGACAATCTTTATGTCTAGCTAAGGGATTGTGAATACACCAATGGGCACTCTGTA	160	Long Reads (vamos)	16bp+	2	2	0
chrX:79531379:ACCAATCAGCACCCTGTCTAAATGG	25	Long Reads (vamos)	16bp+	3	2.9875	0.0125
chrX:79542467:AATTTATAATTTTTCA	16	Long Reads (vamos)	16bp+	2	2.01298701298701	0.012987012987013
chrX:79545025:TTTCT	5	Long Reads (vamos)	4-6bp	9	9.2421875	2.34245816929134
chrX:79557841:AAGGAAGGAAGGGAGGGAGAAAAGA	25	Long Reads (vamos)	16bp+	2	1.98876404494382	0.0112359550561798
chrX:79566945:TTTTTG	6	Long Reads (vamos)	4-6bp	5	5.01724137931035	0.260569715142429
chrX:79568460:TTTAATTATAATTAAATTAAATTATATTAATTTAATTATATT	42	Long Reads (vamos)	16bp+	3	2.93506493506493	0.0615174299384826
chrX:7956991:TCTCCTTCTCTCCATCTCTGAG	22	Long Reads (vamos)	16bp+	2	2	0
chrX:79573721:GTCTTTCATAAAGATTCTGGAGGGAG	26	Long Reads (vamos)	16bp+	2	2	0
chrX:79582220:AAAAAAAAAAAAAC	14	Long Reads (vamos)	7-15bp	3	2.5859375	0.276021161417323
chrX:79589002:TTGTTTGTGTTTATTCTTC	19	Long Reads (vamos)	16bp+	2	2	0
chrX:7959500:TCCTCCTCCTCT	12	Long Reads (vamos)	7-15bp	2	2	0.0285714285714286
chrX:7961052:CACACATGCACATGCATG	18	Long Reads (vamos)	16bp+	3	2.95945945945946	0.0394298407997038
chrX:79611413:TATATTATACATATATAGGTA	21	Long Reads (vamos)	16bp+	2	2	0
chrX:79619113:TGTGTGTATATATATA	16	Long Reads (vamos)	16bp+	3	3.23584905660377	0.181940700808625
chrX:79624424:TTTTTG	6	Long Reads (vamos)	4-6bp	17	15.3643410852713	6.67090600775194
chrX:79632060:GTTGCCATCTTAGCTCGCATAGCTCTAAATGTGAATGAGGTT	42	Long Reads (vamos)	16bp+	2	2	0
chrX:79643175:AAGTCAAAATCCTA	14	Long Reads (vamos)	7-15bp	3	2.97674418604651	0.0229822161422709
chrX:79648710:AATATATATTTTATA	15	Long Reads (vamos)	7-15bp	2	2	0
chrX:79649771:TATATACATATATGCAGAG	19	Long Reads (vamos)	16bp+	3	3	0
chrX:79651188:ACAATGAGATACC	13	Long Reads (vamos)	7-15bp	2	2	0.0285714285714286
chrX:79655767:CTGCAGAACAGCAAATA	17	Long Reads (vamos)	16bp+	2	1.97619047619048	0.0235226620768789
chrX:79674431:ATATGTGTGTAAATAT	16	Long Reads (vamos)	16bp+	3	2.98571428571429	0.0142857142857143
chrX:79679221:AAAAATCAACATTGCA	16	Long Reads (vamos)	16bp+	3	3	0
chrX:79689970:TTAGAAAACCAGACAACCTC	20	Long Reads (vamos)	16bp+	2	2	0
chrX:79702635:TTGAGTAATGGGTAGAAATATACAGTTAG	29	Long Reads (vamos)	16bp+	2	2	0
chrX:79703115:AAAACAGATATAGAAA	16	Long Reads (vamos)	16bp+	2	1.98717948717949	0.0128205128205128
chrX:797106:AAAGGGAAATGCCTGCACACACAA	24	Long Reads (vamos)	16bp+	2	1.92682926829268	0.0686540198735321
chrX:79724021:AACTCCAGATATTTGGAAGA	20	Long Reads (vamos)	16bp+	2	1.98717948717949	0.0128205128205128
chrX:79728847:TATATGTGTCTATATGTC	18	Long Reads (vamos)	16bp+	2	1.97260273972603	0.0270167427701674
chrX:79748425:TATTGAAATGGTTTGC	16	Long Reads (vamos)	16bp+	3	2.70833333333333	0.229824561403509
chrX:79750003:GAAACAAAGGAATGGGCT	18	Long Reads (vamos)	16bp+	2	1.97727272727273	0.022466039707419
chrX:79754957:TCATTTTTAAAA	12	Long Reads (vamos)	7-15bp	2	2	0
chrX:79761120:CTGTATTTCTTTCTTT	16	Long Reads (vamos)	16bp+	2	1.98795180722892	0.0364384366735234
chrX:79765562:TTTA	4	Long Reads (vamos)	4-6bp	9	9.64655172413793	1.2044227886057
chrX:797714:ACATATATACACGTATAT	18	Long Reads (vamos)	16bp+	23	23.0072463768116	1.54009309214006
chrX:79777238:TTTAT	5	Long Reads (vamos)	4-6bp	8	8.51923076923077	2.81516056758775
chrX:79790805:ATTTGTTTAAGTTCCTTGTA	20	Long Reads (vamos)	16bp+	2	1.97101449275362	0.0285592497868713
chrX:79801816:TTTTTTTTTTAAAAACTGGAAAAC	24	Long Reads (vamos)	16bp+	2	1.94936708860759	0.0486854917234664
chrX:7980345:AGTATGAAATTCAGAATATATTTA	24	Long Reads (vamos)	16bp+	2	2	0
chrX:7981013:TGTATATGTATAAATGTG	18	Long Reads (vamos)	16bp+	3	3.12371134020619	0.13036941580756
chrX:79827222:GGTGGCGGGCCGCTTCCAAAAA	22	Long Reads (vamos)	16bp+	2	1.97530864197531	0.0243827160493827
chrX:79836024:ATTTTAAATATACTG	15	Long Reads (vamos)	7-15bp	2	2.01449275362319	0.0144927536231884
chrX:79839428:TATATATATATATATACAGTTACAGTG	27	Long Reads (vamos)	16bp+	3	3.32231404958678	2.2702479338843
chrX:79849065:GATGGCCTATTTTAG	15	Long Reads (vamos)	7-15bp	2	2	0
chrX:79849152:ATATATTATATATAATAGTTGATAAACTCCCCTTC	35	Long Reads (vamos)	16bp+	3	3.33962264150943	0.245462713387242
chrX:79849293:TATATG	6	Long Reads (vamos)	4-6bp	10	9.87931034482759	1.7592203898051
chrX:79857105:TTTTTTATTTTTTTA	15	Long Reads (vamos)	7-15bp	2	2.16666666666667	0.14018691588785
chrX:79857909:TTCTGCTCTCTAGAATTTT	19	Long Reads (vamos)	16bp+	2	2	0
chrX:79859864:GTAGAACACAG	11	Long Reads (vamos)	7-15bp	2	2	0
chrX:7986613:TTTTTTTTAAAT	12	Long Reads (vamos)	7-15bp	2	1.96969696969697	0.0296846011131725
chrX:79872369:CCAAATAAAACTATTTTAAAATTTATATAAGA	32	Long Reads (vamos)	16bp+	3	3	0
chrX:79878594:GACTTGTGTGA	11	Long Reads (vamos)	7-15bp	3	3.02040816326531	0.0614348832316432
chrX:79884105:TGTACATATATGTGTG	16	Long Reads (vamos)	16bp+	3	2.91304347826087	0.0802675585284281
chrX:79884160:TACATATGTGTATATACATACTATATATGTATATACATATATG	43	Long Reads (vamos)	16bp+	8	7.89393939393939	0.156604210039325
chrX:79896355:ATAAATTGTGAAGATTTCATGGACACTTATCACTTCCCTAATCAATACCCTTGTGATTTCCTATGCCTGTCTTTACTTTAATCTCT	86	Long Reads (vamos)	16bp+	2	2	0
chrX:79897408:GCATCACATTACCTAACTTTGAACTATACTA	31	Long Reads (vamos)	16bp+	2	2.05	0.2
chrX:79901651:ACACTTCTCTCTCAGACC	18	Long Reads (vamos)	16bp+	2	2	0
chrX:79912176:AGTCTCATATATAATTATAATATATGT	27	Long Reads (vamos)	16bp+	2	2	0
chrX:79912968:CTACAAAGAAA	11	Long Reads (vamos)	7-15bp	3	2.96428571428571	0.0347490347490347
chrX:79921395:ATATATATATATATATCACATTT	23	Long Reads (vamos)	16bp+	4	3.94117647058824	0.0560224089635854
chrX:79922489:AAAT	4	Long Reads (vamos)	4-6bp	7	7.15463917525773	0.527920962199313
chrX:79945173:CTCTCTCTCTTTCTTT	16	Long Reads (vamos)	16bp+	2.5	2.5	0.252173913043478
chrX:79948521:TAGA	4	Long Reads (vamos)	4-6bp	15	15.4090909090909	0.79441201000834
chrX:79953363:GCTCACTGCATG	12	Long Reads (vamos)	7-15bp	3	3	0.0194174757281553
chrX:79956356:CCGCCATCTTGGAAGTGGCTCG	22	Long Reads (vamos)	16bp+	2	2.14423076923077	0.144044062733383
chrX:79957141:GAGAGAGAGATGGAGA	16	Long Reads (vamos)	16bp+	7	6.36567164179105	0.835203680843901
chrX:7996297:TAAGTGTTATATATACATATCATTG	25	Long Reads (vamos)	16bp+	2	2	0
chrX:79964357:ATTT	4	Long Reads (vamos)	4-6bp	11	9.94736842105263	2.02911534154535
chrX:79966006:AGACATTTCTCAAAAGAAGACACA	24	Long Reads (vamos)	16bp+	2	1.98876404494382	0.0112359550561798
chrX:79968439:TATTTCTATTTGCTTGTGTCATCTAT	26	Long Reads (vamos)	16bp+	2	2	0
chrX:7997527:CTCCAGCCTTCATTCTGAGCACCCAAGCCTTTGTGCTGGGTAGCTTGTTCTTTCCTCA	58	Long Reads (vamos)	16bp+	2	2	0
chrX:79978132:AAAC	4	Long Reads (vamos)	4-6bp	8	7.81896551724138	0.340854572713643
chrX:79983244:ATTGT	5	Long Reads (vamos)	4-6bp	21	20.563025210084	4.99387551630822
chrX:79985203:TTTA	4	Long Reads (vamos)	4-6bp	10	10.2622950819672	0.558731879149167
chrX:79992364:AAT	3	Long Reads (vamos)	2-3bp	15	15.212389380531	2.49020227560051
chrX:79994018:AACAACAACAAA	12	Long Reads (vamos)	7-15bp	2	2.02857142857143	0.0281573498964803
chrX:80012022:TGAGGATTAAGAGTTAACATGTAGCAA	27	Long Reads (vamos)	16bp+	2	2.04761904761905	0.0940906483075158
chrX:80012094:AAAG	4	Long Reads (vamos)	4-6bp	37	38.6691729323308	48.6776030986557
chrX:80019254:TTCATTAAAGTG	12	Long Reads (vamos)	7-15bp	2	2.11363636363636	0.101880877742947
chrX:80020269:AG	2	Long Reads (vamos)	2-3bp	42	42.5116279069767	10.7049418604651
chrX:80022128:GTTTT	5	Long Reads (vamos)	4-6bp	4	4.45454545454545	0.37291280148423
chrX:8002804:ACAGAGTGCTGATTGGTGTATTTACAATCCCTTAGCTAGACATAAAGGTTCTCCAAGTCCCCACCAGATTAACTAGATACAGAGTGTCGATTGGTGTATTTACAAACCCTGAGCTAGACACAGGGTGCTGATTGGTGTGTTTACAAACCTTGAGCTAGAT	160	Long Reads (vamos)	16bp+	2	2	0
chrX:80032839:GTAATTACATTG	12	Long Reads (vamos)	7-15bp	2	2	0
chrX:80041613:TATATATATAGTTATG	16	Long Reads (vamos)	16bp+	4	4.5	0.524
chrX:80051681:GTTTTT	6	Long Reads (vamos)	4-6bp	6	5.90588235294118	0.229131652661064
chrX:80058140:GAGAAAAAGGAAGG	14	Long Reads (vamos)	7-15bp	2	2.36206896551724	0.232983508245877
chrX:80059500:ACAGAAAAAGAAAAGTGATGT	21	Long Reads (vamos)	16bp+	2	2	0
chrX:80071851:TGTCCCCCTTTAGTCACAGT	20	Long Reads (vamos)	16bp+	2	1.98571428571429	0.0142857142857143
chrX:80072566:AGGTTTAATTGAATCAC	17	Long Reads (vamos)	16bp+	2	1.63333333333333	0.234831460674157
chrX:800793:GGTGCGGTGGCTCACGCCTGTAATCCCAGCACTTTGGGAGGCCAAGGCGGGCGGATCGCCTGGGGTCAGGTGTTTGAGACCAGCCTGGCCAATATGGTGAAACCTCGTCTCTACCAAAAATACAAAAATTAGCCAGGCGGGGTGGTGGGCGCCTGTAATCCCAGCTACTCAGGGAGCTGAGGCAGGAGAATTGCTTGAACCTGGGTGGTAGAGGTTGCAGTGAACTGAGATCACGCCACTGCACTCCAGCTTGGGTGACAGAGTAAGACTCTGTCTCAAAAAAAAAAAAAAAATCAGGCCG	301	Long Reads (vamos)	16bp+	2	2	0
chrX:80080785:AAAATTCACTATTTGTCTTCCAA	23	Long Reads (vamos)	16bp+	2	2	0
chrX:80090556:AAAT	4	Long Reads (vamos)	4-6bp	7	6.9	0.38314606741573
chrX:80090882:TAAAAAGTAAAAAAAAA	17	Long Reads (vamos)	16bp+	2	1.96808510638298	0.0312285518188058
chrX:80093775:TCCT	4	Long Reads (vamos)	4-6bp	9	8.88990825688073	0.524804621134896
chrX:80099525:TATATATTTTATATATAAGATATATAACATATATAATAGT	40	Long Reads (vamos)	16bp+	4	3.98913043478261	0.0108695652173913
chrX:80104740:TTCAAAATAATGTTCTGAAATTT	23	Long Reads (vamos)	16bp+	2	2	0
chrX:80110229:CTAGAAGTAAGTGTATCTCTTAT	23	Long Reads (vamos)	16bp+	2	1.98611111111111	0.0138888888888889
chrX:8011313:TATATATACACAATATATACACAACATATTGTA	33	Long Reads (vamos)	16bp+	3	3.10752688172043	0.0970079476390837
chrX:80114408:AATTTCTAAGCAGGAAAGA	19	Long Reads (vamos)	16bp+	2	2	0
chrX:80117635:TATATATATATATA	14	Long Reads (vamos)	7-15bp	3	2.98198198198198	0.0178542178542179
chrX:80133422:TTCTTTACTTAAAATCATG	19	Long Reads (vamos)	16bp+	2	2	0
chrX:80137110:TTCTTCAAAGAACTCAG	17	Long Reads (vamos)	16bp+	2	2	0
chrX:80166293:TCATAATTCAACTA	14	Long Reads (vamos)	7-15bp	2	2	0
chrX:80170009:CAACTTTCAGATTCTCATTC	20	Long Reads (vamos)	16bp+	2	2	0
chrX:80171603:AGCTGTAATACTGCCA	16	Long Reads (vamos)	16bp+	2	1.98765432098765	0.0123456790123457
chrX:80173195:ATTTTTTATGGATAAGTAGTATTA	24	Long Reads (vamos)	16bp+	2	1.89156626506024	0.0978548339700265
chrX:80173722:ATATATATATATCTAC	16	Long Reads (vamos)	16bp+	3	2.64150943396226	0.232165318957772
chrX:80178182:TAAGAGAACTACAGT	15	Long Reads (vamos)	7-15bp	2	2	0
chrX:80187445:ATTT	4	Long Reads (vamos)	4-6bp	10	10	1.66336633663366
chrX:8019107:GAGTAGGGCAG	11	Long Reads (vamos)	7-15bp	3	3.00917431192661	0.0462113489636425
chrX:80193734:TATATATGTA	10	Long Reads (vamos)	7-15bp	20	19.3533834586466	12.609022556391
chrX:80194958:TTTA	4	Long Reads (vamos)	4-6bp	8	8.01904761904762	0.211172161172161
chrX:8019686:AAACAAA	7	Long Reads (vamos)	7-15bp	4	4.30708661417323	0.516060492438445
chrX:80214484:TCTCCCTCTCCCTCTCTTTCCACAG	25	Long Reads (vamos)	16bp+	2	1.98684210526316	0.0131578947368421
chrX:80214902:GCCTCTTCCTGGCCGCCATCCCGTCTAGGAAGTGAGGAGCATCTCTGCCCAGCCGCCCATTGTCTGAGATGTGGGGATCGCCTCTGCCCCGCCGCCCTGTCTGGGATGTGAGGAGC	116	Long Reads (vamos)	16bp+	4	4	0
chrX:802192:TCTTTCTTCATTTCTCTCTCTTCTTTC	27	Long Reads (vamos)	16bp+	5	5.28682170542636	0.362403100775194
chrX:80225098:TATATATCTTTATATA	16	Long Reads (vamos)	16bp+	4	4.04424778761062	0.73909608091024
chrX:80227021:TTGCTGAGTATTTCATTGTAACGTA	25	Long Reads (vamos)	16bp+	2	2	0
chrX:80235808:ATACAAAATCTTTTTCTTTA	20	Long Reads (vamos)	16bp+	2	1.98648648648649	0.0135135135135135
chrX:8023816:ATCT	4	Long Reads (vamos)	4-6bp	33	33.0075757575758	2.80146888734675
chrX:80256262:TCCTAGAATAGTAGA	15	Long Reads (vamos)	7-15bp	2	2.02409638554217	0.0481927710843374
chrX:80263081:AAAT	4	Long Reads (vamos)	4-6bp	8	8.97321428571429	3.26954633204633
chrX:8026825:CCATCCATCCATCCATCCATCCATCCATCCACCCACCTACTCATCTTTCCATCTACCCACTCACTCATCCTTCCATTCATCCACCCACCCACCCACTCATCCTTCCACCCATCCATCCACCCAGCCACTTATCCTTCTATCCCTCCATCCACCCACTCATCCATCCATCCATCTGTTCACCCACCCACTCATCCTTCCTTCCACCATCCATGCATCTACCCAC	223	Long Reads (vamos)	16bp+	3	3	0
chrX:80268873:TTTTGGGGGTAATGGTAGTGAG	22	Long Reads (vamos)	16bp+	2	1.96052631578947	0.0384210526315789
chrX:80284827:CAAACAAAAACAACAAA	17	Long Reads (vamos)	16bp+	2	2	0
chrX:80291035:AGAGCAAAAGCAAATAAAGGCAAAAACAA	29	Long Reads (vamos)	16bp+	2	2	0
chrX:80297624:GGAGGTTACTCTCGATGGAGTAGTGCCTGTTAAGGGGGC	39	Long Reads (vamos)	16bp+	2	2	0
chrX:80303648:TTTATTCCATTGTGGTCAGAGAAGATGC	28	Long Reads (vamos)	16bp+	2	2	0
chrX:80311286:ATGACCTCTGAAAAAAGGTAA	21	Long Reads (vamos)	16bp+	2	2	0
chrX:80318825:ACAGATTGTAATACAA	16	Long Reads (vamos)	16bp+	2	2	0
chrX:80320075:CAATATTTGCTGTTCT	16	Long Reads (vamos)	16bp+	2	2	0
chrX:80325566:TATATATATATAAAACCTTATTTTA	25	Long Reads (vamos)	16bp+	27	28.3178294573643	23.296632751938
chrX:80328370:TTAAATATACTATACAGTATTCAATAAATTACA	33	Long Reads (vamos)	16bp+	2	2	0
chrX:80340927:CCCACTCTTTTTCAGGATTAGCCACAGCAAGAGCAAAA	38	Long Reads (vamos)	16bp+	2	2	0
chrX:80345211:CTATATCC	8	Long Reads (vamos)	7-15bp	5	4.93396226415094	0.0813117699910153
chrX:8034618:GTATTACTATAATAAATATATAATT	25	Long Reads (vamos)	16bp+	3	2.91228070175439	0.204626610774724
chrX:8034695:TATTAATATATAAATTAATACATG	24	Long Reads (vamos)	16bp+	2	2.12790697674419	0.112859097127223
chrX:80379095:AAGGCCTTTTCTGCATTCTCTTGCAGAA	28	Long Reads (vamos)	16bp+	4	3.9620253164557	0.0626419993508601
chrX:80382288:TGCAGAACAGCAAATAT	17	Long Reads (vamos)	16bp+	2	2	0
chrX:80382579:GAGGAGGGGTCTGCA	15	Long Reads (vamos)	7-15bp	2	1.82432432432432	0.146797482413921
chrX:80392234:AAGAAGGATTTAGGTTAATTAGCTCTTTTTAATAATAATCTCTTA	45	Long Reads (vamos)	16bp+	2	2	0
chrX:80396792:TGGCCGGGCAGAGGGGCTCCTCACTTCCCAGTAGGGGCGGCCGGGCAGAGGCGCCCCTCACCTCCCAGACGGGGTGGCTGGCCGGGCGGGGGGCTGACCTCCCCACCTCCCTCCCGGACGGGGCGGCTGGCCGGGCGGGGGGCTGACCCCCCCACCTCCGTCTCAGACGGGGCGGCTGGCCGGGTGGGGGGCTGACCCCCCCACCTCCCTCCCGGACGGGGCAGCTGGCCGGGCAGAGGGGCTCCTCACTTCCCAGTAGGGGCGGCCGGGCAGAGGCGCCCCTCACCTCCCGGACGGGGTGGCTGGCCGGGCCTGGGGCTGACCCCCCCACCCCCCTCCCGGACGGGGCGGCTGGCCGGGCAGAGGGGCTTTCCCGGACAGGGCGGC	387	Long Reads (vamos)	16bp+	4	3.95890410958904	0.0955098934550989
chrX:80397904:GGGAGA	6	Long Reads (vamos)	4-6bp	9	9.5037037037037	2.99812050856827
chrX:80400622:TTCAGCATTCAGGAT	15	Long Reads (vamos)	7-15bp	2	2	0
chrX:80403536:TGGATAATTCTTTGTTGTGGCAAGCTTCGCTGTGCTTTATAAGATGTTTAGAGTATCCCTAGC	63	Long Reads (vamos)	16bp+	2	1.98876404494382	0.0112359550561798
chrX:80404119:TAATAACATTAATAAAA	17	Long Reads (vamos)	16bp+	2	2	0
chrX:80418712:AGAATTTGACCTATATCTGATATATGTATTTTATTTT	37	Long Reads (vamos)	16bp+	2	2	0
chrX:80431961:AGATAAATAGGTTTTC	16	Long Reads (vamos)	16bp+	2	2	0
chrX:8043201:TAGATTATTTTTCT	14	Long Reads (vamos)	7-15bp	2	2	0
chrX:80438486:TGTA	4	Long Reads (vamos)	4-6bp	7	6.85567010309278	0.562285223367698
chrX:80449383:ATTTTAAATTCCTATAG	17	Long Reads (vamos)	16bp+	2	1.98571428571429	0.0142857142857143
chrX:80461061:AATATAT	7	Long Reads (vamos)	7-15bp	74	69.7537313432836	158.517843115251
chrX:80465936:TAAATTCCTGGACACATACACGGTCCCAAGTC	32	Long Reads (vamos)	16bp+	2	2	0
chrX:80471740:AAAT	4	Long Reads (vamos)	4-6bp	10	10.4	0.569230769230769
chrX:8047391:AACA	4	Long Reads (vamos)	4-6bp	6	6.26136363636364	0.333202716823406
chrX:80476258:ACTTAGATATAGATAG	16	Long Reads (vamos)	16bp+	3	2.9875	0.0125
chrX:80478955:CATCCTCAAGTTAG	14	Long Reads (vamos)	7-15bp	2	1.98571428571429	0.0142857142857143
chrX:8050957:CCTACCTA	8	Long Reads (vamos)	7-15bp	8	7.92035398230088	0.18109987357775
chrX:8051811:TTTAATT	7	Long Reads (vamos)	7-15bp	4	3.58870967741935	0.357920272751115
chrX:80523933:ATGAACAAAGTGGCC	15	Long Reads (vamos)	7-15bp	2	2	0
chrX:80536922:AAAAAAAAAAAAATT	15	Long Reads (vamos)	7-15bp	3	3.368	0.540903225806452
chrX:80548033:TGTAACCTGTACACATG	17	Long Reads (vamos)	16bp+	2	1.97590361445783	0.0238025271818983
chrX:80548654:ATATGTGTGTGTGTGTG	17	Long Reads (vamos)	16bp+	3	2.95833333333333	0.0403508771929825
chrX:80548767:TTTCTTTTTCTTTTT	15	Long Reads (vamos)	7-15bp	2	1.92380952380952	0.0902930402930403
chrX:80555878:AGATAGAAAGAAATTATTTAGGT	23	Long Reads (vamos)	16bp+	2	2	0
chrX:80562451:TTTTTAAGTTATTTTTAATTTTG	23	Long Reads (vamos)	16bp+	3	2.60204081632653	0.242057647801389
chrX:80567665:GCATATGTTCAACCAAACTT	20	Long Reads (vamos)	16bp+	2	2	0
chrX:8058032:TCTC	4	Long Reads (vamos)	4-6bp	18	18.1203007518797	2.90966051492367
chrX:8058113:CTTTTCTTTTCTT	13	Long Reads (vamos)	7-15bp	2	1.97674418604651	0.0465116279069767
chrX:8058442:TTCC	4	Long Reads (vamos)	4-6bp	27	26.9834710743802	6.066391184573
chrX:80590374:CTCCCT	6	Long Reads (vamos)	4-6bp	6	5.87022900763359	1.03687610099824
chrX:80592243:AAAT	4	Long Reads (vamos)	4-6bp	10	9.62015503875969	0.503028100775194
chrX:80601035:TAAAA	5	Long Reads (vamos)	4-6bp	14	13.6203703703704	2.85453444098304
chrX:8061838:ATATATACGTATATACGTATACACATATACACATATATACGTATATATGT	50	Long Reads (vamos)	16bp+	5	4.59649122807018	0.260518553019717
chrX:8062314:CCAGAGGTCCCCAAC	15	Long Reads (vamos)	7-15bp	2	1.97435897435897	0.0253080253080253
chrX:80624218:GTTTTATCTCAT	12	Long Reads (vamos)	7-15bp	2	2	0
chrX:80639376:GGCATAATCCATCGTGCACA	20	Long Reads (vamos)	16bp+	3	3	0
chrX:806440:TAATCTCCCCTACCCTCAAGAGGGTTCTTTG	31	Long Reads (vamos)	16bp+	2	2	0
chrX:80645217:TATATATATATATGT	15	Long Reads (vamos)	7-15bp	3	3.01834862385321	0.0181787291879035
chrX:80648075:TTTTGTT	7	Long Reads (vamos)	7-15bp	3	3.14814814814815	0.177777777777778
chrX:80650704:GGACAGTGGGTGCA	14	Long Reads (vamos)	7-15bp	2	1.95833333333333	0.0404929577464789
chrX:80659049:GGGGTAGGGGGGAG	14	Long Reads (vamos)	7-15bp	2	1.93859649122807	0.075842260518553
chrX:80659628:ATGGATTAATGGGTTA	16	Long Reads (vamos)	16bp+	2	1.98571428571429	0.0142857142857143
chrX:80666848:AAAAC	5	Long Reads (vamos)	4-6bp	7	6.77777777777778	0.329501915708812
chrX:80672380:AGGA	4	Long Reads (vamos)	4-6bp	21	21.4409448818898	1.64529433820772
chrX:80676314:GTGTATGTGTTTGTGTGTGT	20	Long Reads (vamos)	16bp+	3	3	0.0459770114942529
chrX:80676918:CCCTCGTCCCCTGCCT	16	Long Reads (vamos)	16bp+	3	2.97777777777778	0.111860174781523
chrX:80689894:AATTAATTTTTTAA	14	Long Reads (vamos)	7-15bp	2	2	0
chrX:806939:AAGAAAGAAGGAGGGA	16	Long Reads (vamos)	16bp+	5	4.74336283185841	0.585335018963338
chrX:80699491:ATATGGAGCCACATGGGTATTAT	23	Long Reads (vamos)	16bp+	2	2	0
chrX:80700740:AAAT	4	Long Reads (vamos)	4-6bp	7	6.93589743589744	0.476356976356976
chrX:80705716:ACACAATGCTAAGTATATATCT	22	Long Reads (vamos)	16bp+	2	2	0
chrX:80706457:TTTAAAATTTTGTTTA	16	Long Reads (vamos)	16bp+	2	1.98888888888889	0.0111111111111111
chrX:80712552:CCTCTGCCCGGCCGCGACCCCGTCTGGGAGGTGAGGAGCGTCTCTGCCCAGCCGCCCCGTCTGAGAAGTGAGGAGACCCTCCGCCTGGCAACTGCCCCGTCTGAGAAGTGAGGAGCC	117	Long Reads (vamos)	16bp+	5	4.84347826086957	0.150724637681159
chrX:80713687:AAAAAAAACAAATAAT	16	Long Reads (vamos)	16bp+	2	1.98780487804878	0.0121951219512195
chrX:80718901:AGGATAGAATATCATTTTAATATCATTTA	29	Long Reads (vamos)	16bp+	2	2	0
chrX:80724383:GGATATGAGTAGTCCCATCACCATAGAAGGGT	32	Long Reads (vamos)	16bp+	2	2	0
chrX:80725620:ATGTGTTACATGCCTATATAACATATAACATGTTTAC	37	Long Reads (vamos)	16bp+	23	22.7878787878788	0.504279435577145
chrX:80730389:AAAG	4	Long Reads (vamos)	4-6bp	16	16.0314960629921	2.88788901387327
chrX:8073491:ACTTAGTGGCATGAGTACCTTGACAAAGTA	30	Long Reads (vamos)	16bp+	4	3.99082568807339	0.00917431192660551
chrX:80738212:ATTGTTTAATAAAAAATCGTGTTATGG	27	Long Reads (vamos)	16bp+	3	2.98823529411765	0.0117647058823529
chrX:8073955:TTAGAAAAAAAGTA	14	Long Reads (vamos)	7-15bp	2	2.02409638554217	0.0481927710843374
chrX:80747915:TTTGTTTCTTTCATTTTC	18	Long Reads (vamos)	16bp+	2	1.98809523809524	0.0119047619047619
chrX:80751981:ATT	3	Long Reads (vamos)	2-3bp	14	14.1308411214953	2.39781343678364
chrX:8075216:TTATATATATATATAATCTGAACTTC	26	Long Reads (vamos)	16bp+	3	2.98958333333333	0.0104166666666667
chrX:80758201:AAAAAAT	7	Long Reads (vamos)	7-15bp	4	3.88695652173913	0.171319603356217
chrX:80761443:CAGGCAAAGATGCCAAAAATTGTTAGGTACTGAGGAAAGACAAAAAGTGATAATCAGGTGTAAAGCAGTTATCATTTTATACTAAACTTAAGGTTTAATATTTTACATATTTAATTAGAATAAATTTGAATTAG	134	Long Reads (vamos)	16bp+	2	1.98550724637681	0.0144927536231884
chrX:80767619:GAAAATTATAAAAACCAGAGA	21	Long Reads (vamos)	16bp+	2	2	0
chrX:80774245:TTTTTTTA	8	Long Reads (vamos)	7-15bp	5	4.87301587301587	0.191746031746032
chrX:807823:CTTTCCTTCTTC	12	Long Reads (vamos)	7-15bp	3	3.07692307692308	0.123342175066313
chrX:80788085:AAAT	4	Long Reads (vamos)	4-6bp	10	10.2857142857143	3.07021791767554
chrX:807886:AATAAAAAATA	11	Long Reads (vamos)	7-15bp	6	5.99074074074074	0.00925925925925926
chrX:80794179:AAAAAAAAT	9	Long Reads (vamos)	7-15bp	3	3.04132231404959	0.0732782369146005
chrX:80794560:ATATATATATTCCAT	15	Long Reads (vamos)	7-15bp	2	2.07142857142857	0.0671256454388985
chrX:80798100:ATAA	4	Long Reads (vamos)	4-6bp	7	6.98823529411765	0.202240896358543
chrX:8081849:ATATGTAACCATA	13	Long Reads (vamos)	7-15bp	2	2	0
chrX:80820204:GTGGCTCACGCCTGTAATCCCAACACTTTGGGAGGCCGAGGCAGGTGGATCAGGAGGTCAGGAGTTCAAGACCAGACTGGCCAAGATGGTGAAACCCTGTCGCTACTAAAAATACAACAATGAGCTTGGTGCAGTGGCAGGCGCCTGTAATCCCAGCTACTTGGAGGCTGAGGCAGGAGAATCACTTGCACCTAGGGGGCGGAGGTTGCAGTGAGCTGAGATCATGCCACTGCACTTCAGCCTGGGCAACAGTGAGACTCCGTCTCACAAAAAAAAAAAAAAAAAAAA	288	Long Reads (vamos)	16bp+	2	2	0
chrX:80821513:TAAA	4	Long Reads (vamos)	4-6bp	11	10.4392523364486	1.83353905836713
chrX:80836417:TTTTA	5	Long Reads (vamos)	4-6bp	8	8.62608695652174	0.937909992372235
chrX:80839847:TATAAAGATATAGATA	16	Long Reads (vamos)	16bp+	2	2	0
chrX:80843113:AAAT	4	Long Reads (vamos)	4-6bp	10	9.70967741935484	0.614214529242067
chrX:80852070:GTGTATATGTATGTATATATATGTAT	26	Long Reads (vamos)	16bp+	4	4	0
chrX:80863854:GTTTGTTTTTTT	12	Long Reads (vamos)	7-15bp	3	2.91935483870968	0.107264621033307
chrX:80870126:GCGGAGGTTGCA	12	Long Reads (vamos)	7-15bp	2	1.67857142857143	0.220740103270224
chrX:80874468:ATTGTCTACAATTTTATATTTT	22	Long Reads (vamos)	16bp+	2	2	0
chrX:8088143:TATTAGGTTGATGCAAAAGTAATTGCAGTTTTTGCGATTACTTCTAATGTTGTATTAGGTTGTATTAATTG	71	Long Reads (vamos)	16bp+	3	2.63265306122449	0.234799074268883
chrX:80894449:TTGGAGGGCTCAGAAGAAGATAAGAAAAGTGGGAAAGTTTGGAACTTCCTAGAGAC	56	Long Reads (vamos)	16bp+	2	1.98630136986301	0.0136986301369863
chrX:80901376:AAAGAAAAAATGTAAAGACATCTAGAGAGAAAGGGCAGGTCACCTACAAAGGAAACCCTGTCGGGCTAACAGTGGCCTCTCAGCTGAAACCCTATAAGCCAGAAGAGATTGGGGCCTATATTCAACACTCTT	132	Long Reads (vamos)	16bp+	2	2	0
chrX:80916071:CCTCATAAAAAAATTAGCTAACCAAATCCA	30	Long Reads (vamos)	16bp+	3	3.02409638554217	0.0238025271818983
chrX:80918713:TGTTACCAAATGTGATGTTCGGTTCTTAGTCCTCATCTA	39	Long Reads (vamos)	16bp+	2	2	0
chrX:80924560:TAAATTTTATTAG	13	Long Reads (vamos)	7-15bp	2	2.01369863013699	0.0136986301369863
chrX:80925269:GGTATCAGGCTTCTGGCTTC	20	Long Reads (vamos)	16bp+	2	1.98823529411765	0.0117647058823529
chrX:8093278:AAAAAGGGAGAGAAA	15	Long Reads (vamos)	7-15bp	2	1.91578947368421	0.077939529675252
chrX:80936697:GACAGTGGGTGCAG	14	Long Reads (vamos)	7-15bp	2	1.92	0.0745945945945946
chrX:80949130:TATAA	5	Long Reads (vamos)	4-6bp	12	12.6178861788618	2.13967746234839
chrX:80949926:ATATCTTAAATATGAA	16	Long Reads (vamos)	16bp+	2	1.98809523809524	0.0119047619047619
chrX:80951369:TGTGTATGTGTGTGTATATATATGTT	26	Long Reads (vamos)	16bp+	5	5	0.0336134453781513
chrX:80972840:TGTTTTTGTTTT	12	Long Reads (vamos)	7-15bp	3	3.2972972972973	0.356265356265356
chrX:809750:AAGCAGTCCTCCTGCCTCAGCCTCCTGGGTAGCTGGGACTACAGGCTTGTGCCACCACAGTCAGCTAATTTTTTATTTTTTACTTTTTGTAGAGGTGGGGTCTTGCTACATTGCCCAGTCTGGTCTCACACTCAG	135	Long Reads (vamos)	16bp+	2	1.65094339622642	0.229380053908356
chrX:8098005:TTATT	5	Long Reads (vamos)	4-6bp	9	8.47524752475248	1.83188118811881
chrX:80982871:CTTC	4	Long Reads (vamos)	4-6bp	11	11.7575757575758	2.38352995604904
chrX:80985988:GTGAAGCACAATAAA	15	Long Reads (vamos)	7-15bp	2	2	0
chrX:80993439:TCTA	4	Long Reads (vamos)	4-6bp	13	12.7166666666667	0.776190476190476
chrX:8100151:AAAAAAAAAAAAG	13	Long Reads (vamos)	7-15bp	2	2.11764705882353	0.164239953407105
chrX:81002626:TTTCCTAGGACTTCTAAAACAAAATGTACAAAATATATTAGT	42	Long Reads (vamos)	16bp+	2	2	0
chrX:8101163:AAAAAAAAAA	10	Long Reads (vamos)	7-15bp	3	2.88549618320611	0.286788021139166
chrX:8101879:TATTAGAAAATTGAATCCAG	20	Long Reads (vamos)	16bp+	2	2	0
chrX:81019400:TGTTTTAGTCATGAAGTCTTTTGTATATT	29	Long Reads (vamos)	16bp+	2	2	0
chrX:81036761:TGTGTTCCTCTCGACATCCAGCCACCTGTGTCTTCTTTTACCGA	44	Long Reads (vamos)	16bp+	2	2	0
chrX:81052806:AGACACTGTATGAATTTTGTTTCCTTTCTACCTGGGTTATC	41	Long Reads (vamos)	16bp+	2	2	0
chrX:8106667:TATATACATTATGTATATAAATGTATCTACA	31	Long Reads (vamos)	16bp+	5	4.99047619047619	0.00952380952380952
chrX:81067573:AATA	4	Long Reads (vamos)	4-6bp	8	8.14563106796117	1.24328954882924
chrX:81081011:TATTGATCACAGGTTCACAT	20	Long Reads (vamos)	16bp+	2	2	0
chrX:810853:GATAGATAATAGGATATGAGTGGATGAATAGATAGATAAACAGATGATAGGATG	54	Long Reads (vamos)	16bp+	2	2	0
chrX:81093691:AAATGAATAGAAACAT	16	Long Reads (vamos)	16bp+	2	2	0
chrX:81098685:AATCCTATTGGGAAG	15	Long Reads (vamos)	7-15bp	2	1.98717948717949	0.0128205128205128
chrX:81105008:TTTATTGATTTTTC	14	Long Reads (vamos)	7-15bp	2	2.26881720430108	0.198690977092099
chrX:811070:GATGGATGGATGAATA	16	Long Reads (vamos)	16bp+	2	2	0
chrX:81115078:TCTTCGTTTTGATCTTCTTCA	21	Long Reads (vamos)	16bp+	2	2	0
chrX:811152:ATAAATGATAGATGATAGAATGTTAGTGAATGAATAG	37	Long Reads (vamos)	16bp+	7	7.3716814159292	0.235619469026549
chrX:81117233:TCTTTTCTTT	10	Long Reads (vamos)	7-15bp	5	4.6412213740458	0.72413388138579
chrX:8114405:TTGAGTCTATGATGTGAAT	19	Long Reads (vamos)	16bp+	2	1.98684210526316	0.0131578947368421
chrX:81150567:CAAAA	5	Long Reads (vamos)	4-6bp	8	7.97560975609756	0.368252698920432
chrX:81154978:AAAAATAGAGCTACC	15	Long Reads (vamos)	7-15bp	2	2	0
chrX:81155187:GTAATCAGAGAGTGGCTGATTATATAATAT	30	Long Reads (vamos)	16bp+	2	2	0
chrX:81155270:ATATAATTATAAA	13	Long Reads (vamos)	7-15bp	2	2.02197802197802	0.0217338217338217
chrX:81182856:GGAACTGGGTAATG	14	Long Reads (vamos)	7-15bp	2	2	0
chrX:81186669:TTTAATTTTAATTT	14	Long Reads (vamos)	7-15bp	2	2	0
chrX:81188263:TAT	3	Long Reads (vamos)	2-3bp	15	15.1186440677966	6.29349558163118
chrX:81190083:TTTTCTTATTGTTGAGTTTTAAGTATTCGTATA	33	Long Reads (vamos)	16bp+	3	3	0
chrX:81196527:TTTTT	5	Long Reads (vamos)	4-6bp	8	7.632	1.08929032258065
chrX:81205440:GTGTGTGTATATATA	15	Long Reads (vamos)	7-15bp	4	3.68965517241379	0.23328335832084
chrX:81205683:ATCATGTGATAGTTCTATTTTTGTTTTTTGAGGAACCTCTATGCTGTTTTCCATGGCAGCTCTAG	65	Long Reads (vamos)	16bp+	2	2	0
chrX:81210813:TGGTCTATAGAAATAC	16	Long Reads (vamos)	16bp+	2	2	0
chrX:81212423:CTTTGAATTCATG	13	Long Reads (vamos)	7-15bp	2	2	0
chrX:8121820:CCCCTCC	7	Long Reads (vamos)	7-15bp	9	9.33333333333333	1.27735368956743
chrX:81219228:TATATATATATATTTACA	18	Long Reads (vamos)	16bp+	3	2.5045871559633	0.27081209650017
chrX:8122103:TCTAGCTAAGGGATTGTAAATACACCAATCAGCACTCTGTA	41	Long Reads (vamos)	16bp+	3	3	0
chrX:81222162:TTTTTTATTATACTTTAAG	19	Long Reads (vamos)	16bp+	2	2.01388888888889	0.0138888888888889
chrX:81226483:TTATATTTTATTAATAT	17	Long Reads (vamos)	16bp+	8	8.17213114754098	0.209795420674705
chrX:81227544:GCCTAAAGGAAATCAGTT	18	Long Reads (vamos)	16bp+	2	2	0
chrX:81228706:TTTTGGTCTACAGTATATAGTTAATTCACATTACTTTGTTCATATG	46	Long Reads (vamos)	16bp+	2	2	0
chrX:81232396:TGA	3	Long Reads (vamos)	2-3bp	13	12.7113402061856	0.707474226804124
chrX:81232595:TCTCTCTCACTCT	13	Long Reads (vamos)	7-15bp	2	1.8952380952381	0.0946886446886447
chrX:81233028:ATACAACTATATGAT	15	Long Reads (vamos)	7-15bp	2	2	0
chrX:8124059:GTGTGTGTGTAT	12	Long Reads (vamos)	7-15bp	2	1.95945945945946	0.0668271010736764
chrX:8124110:TTTTTTTT	8	Long Reads (vamos)	7-15bp	5	5.1	1.39302325581395
chrX:81249108:AAAAC	5	Long Reads (vamos)	4-6bp	7	6.648	0.375096774193548
chrX:81252174:GAAACATACCTGAGATGTACT	21	Long Reads (vamos)	16bp+	2	2	0
chrX:8126259:CATCATTACCTCAT	14	Long Reads (vamos)	7-15bp	4	4	0.0235294117647059
chrX:81272482:CTTTTCTTTTTTTT	14	Long Reads (vamos)	7-15bp	2	2.41509433962264	0.359389038634322
chrX:81287937:AAAG	4	Long Reads (vamos)	4-6bp	16	15.8076923076923	2.57513416815742
chrX:81301459:TATATAATATATATATAAAATACACA	26	Long Reads (vamos)	16bp+	2	2	0
chrX:81301711:TATAAAAACATA	12	Long Reads (vamos)	7-15bp	3	3	0.0238095238095238
chrX:81310485:TATACATACACGTATATACACACGTA	26	Long Reads (vamos)	16bp+	11	11.390625	0.602116141732283
chrX:81312857:TTGT	4	Long Reads (vamos)	4-6bp	9	9.12295081967213	0.224427584338166
chrX:81324985:ATAGATATCTATATGAAC	18	Long Reads (vamos)	16bp+	2	2	0
chrX:81338451:TGGGGG	6	Long Reads (vamos)	4-6bp	6	5.4453781512605	0.621991169349096
chrX:81364647:TGGATATCTATATC	14	Long Reads (vamos)	7-15bp	7	6.89622641509434	0.322461814914645
chrX:81367741:TTTC	4	Long Reads (vamos)	4-6bp	15	14.6850393700787	1.55080614923135
chrX:81371106:GATAATTCACTCACCTTATAAG	22	Long Reads (vamos)	16bp+	2	2	0
chrX:81389672:AAAACAGAGCATAGGTCC	18	Long Reads (vamos)	16bp+	2	2	0
chrX:81400588:TTTTTAA	7	Long Reads (vamos)	7-15bp	4	4.10810810810811	0.115479115479115
chrX:814018:GGAGACAGAGGAGGAGACACAGACACAGAGGAGAAGGCCACAAGGAGACGGAGGCAGAGACTGGAGTGATGCGGCCACAAGCCGAGGGATGCCTGGAGCCCCCAGGAGCTGGGAGAGGCAGGAAGGACCCTCCCCTGGGGCCTCCAGAAGGAACTGGATACAATTGTAATGGATTGAACAGTGGCTGTCGGAAAGACGTATTCATGTCCTAACTCCCAGGACCTGGAATGAGATCGCATTTGGAAATAGGGTCTTTGCACATATAATTAGTTAAGGATCTTGAGAGGAAATCGTCTTGGATTAGGGTGGGCTCTAATTCCAATAACAAGCATCCCTGTA	339	Long Reads (vamos)	16bp+	2	2.39252336448598	0.24069828954329
chrX:81405218:ATATATATAT	10	Long Reads (vamos)	7-15bp	7	7.29213483146067	0.322778345250255
chrX:81409574:GTTTGTTTGTTT	12	Long Reads (vamos)	7-15bp	3	3.06086956521739	0.0927536231884058
chrX:81416111:ATACAATATTATACATAACAAGTTATGTATAATATTATAATATTGTA	47	Long Reads (vamos)	16bp+	3	3	0
chrX:8142409:AAATAAA	7	Long Reads (vamos)	7-15bp	4	4.25217391304348	0.242868039664378
chrX:81430591:ATTTTTGTGCATTTTGTAACTCTAGGT	27	Long Reads (vamos)	16bp+	2	1.98837209302326	0.0116279069767442
chrX:81431152:TATAGTCTCTATTCCATGTGAATAA	25	Long Reads (vamos)	16bp+	3	2.98571428571429	0.0142857142857143
chrX:81431462:AAGTCAATACTTCATTAA	18	Long Reads (vamos)	16bp+	2	2	0
chrX:8143513:CATGTCTGTCTTCATCTGCACATGGCGTTCTTCCTATCCCTTCACATCCTCTTGCCTCATG	61	Long Reads (vamos)	16bp+	2	2	0
chrX:81442116:TTTC	4	Long Reads (vamos)	4-6bp	17	17.1212121212121	2.24473745084432
chrX:81446476:TTTA	4	Long Reads (vamos)	4-6bp	7	7.97058823529412	2.00902737332557
chrX:81455793:CCTCCATCTAATTGAATCCCCTTC	24	Long Reads (vamos)	16bp+	2	1.6195652173913	0.238294314381271
chrX:81459146:TTTTTCCTAGGATTTTT	17	Long Reads (vamos)	16bp+	2	2	0
chrX:81463223:TTTTCTATGTTTTATTG	17	Long Reads (vamos)	16bp+	2	2.01428571428571	0.0142857142857143
chrX:81465972:GTTTTTCTCTCTGTGATTTTTAA	23	Long Reads (vamos)	16bp+	2	1.98666666666667	0.0133333333333333
chrX:81476483:TGTGTACATATAGTATATATATGTGTGTA	29	Long Reads (vamos)	16bp+	4	4.40833333333333	0.344467787114846
chrX:81484049:TTAAATAAAAAAGAT	15	Long Reads (vamos)	7-15bp	2	2	0
chrX:81488982:ACACACATATATATATACCTAT	22	Long Reads (vamos)	16bp+	3	2.98	0.0602020202020202
chrX:81489397:AAATTTTAAAT	11	Long Reads (vamos)	7-15bp	11	11.7704918032787	5.56672537596532
chrX:81489618:TTTTG	5	Long Reads (vamos)	4-6bp	6	5.66393442622951	0.505961251862891
chrX:81494148:ACTTTTATTTATTTCT	16	Long Reads (vamos)	16bp+	3	2.98850574712644	0.0114942528735632
chrX:81496844:AAT	3	Long Reads (vamos)	2-3bp	11	12.0081967213115	3.01646118412139
chrX:81519067:ACATTTTTATG	11	Long Reads (vamos)	7-15bp	3	2.98823529411765	0.0117647058823529
chrX:8154360:TACTGTACTTCTACATACAAATG	23	Long Reads (vamos)	16bp+	2	2	0
chrX:81544024:GCTTTTGCCCTTTGCCTTGTGATCTTT	27	Long Reads (vamos)	16bp+	2	2	0
chrX:81546557:TCAATATTAATATTTAATACTAATCTT	27	Long Reads (vamos)	16bp+	2	1.98591549295775	0.0140845070422535
chrX:81546720:TTATATAATATTAATATTAAATATCATTTATATT	34	Long Reads (vamos)	16bp+	2	2	0
chrX:81546836:TTTCAGGAAAAACTTTTTATTCC	23	Long Reads (vamos)	16bp+	2	2	0
chrX:81548574:TTGTCTATTTAGCAAAT	17	Long Reads (vamos)	16bp+	2	2	0
chrX:81555085:TATATATATATG	12	Long Reads (vamos)	7-15bp	21	18.3435114503817	31.3810921902525
chrX:81562066:TATAAAATAATATATATATAAA	22	Long Reads (vamos)	16bp+	2	2.06493506493507	0.114149008885851
chrX:81563460:CAAAAAAAACAAAACAAAAAA	21	Long Reads (vamos)	16bp+	2	2.01123595505618	0.0112359550561798
chrX:81571204:TCAAGAAAAACAAAAA	16	Long Reads (vamos)	16bp+	2	1.97333333333333	0.0263063063063063
chrX:81572455:CACACACATATATACA	16	Long Reads (vamos)	16bp+	3	2.96153846153846	0.0373412994772218
chrX:81576263:TTTTTTT	7	Long Reads (vamos)	7-15bp	4	4.109375	3.15329724409449
chrX:815858:CAAACAAACAAAA	13	Long Reads (vamos)	7-15bp	3	3	0.036697247706422
chrX:8158795:TTTATTTTTAA	11	Long Reads (vamos)	7-15bp	3	3.00847457627119	0.0426626104592206
chrX:8159846:TTTTAATTTA	10	Long Reads (vamos)	7-15bp	3	3.18478260869565	0.152293358815098
chrX:81601750:ATATATATACACATATATGTGTATATATAT	30	Long Reads (vamos)	16bp+	2	2.2	0.196491228070175
chrX:81621062:AAGATATGTATGGGTTCA	18	Long Reads (vamos)	16bp+	2	2	0
chrX:81621520:TATATACGTATATATGTACATATATACGTGTGTA	34	Long Reads (vamos)	16bp+	3	3.36974789915966	0.235009257940464
chrX:81622805:ATTTTTCATTTTTG	14	Long Reads (vamos)	7-15bp	2	2.48076923076923	0.252053771471247
chrX:81631080:GTTT	4	Long Reads (vamos)	4-6bp	7	6.83132530120482	0.190714075815457
chrX:81663666:TTTCTTTTTTT	11	Long Reads (vamos)	7-15bp	2	2.12396694214876	0.242837465564738
chrX:81664928:TAATAGTTAACTTAGTTAATTAAACTAATTTCCAAG	36	Long Reads (vamos)	16bp+	2	2	0
chrX:81673268:TATATGTATATTTGTATATATTTATATATATT	32	Long Reads (vamos)	16bp+	82	72.7537313432836	580.577993491191
chrX:816738:AAAT	4	Long Reads (vamos)	4-6bp	10	10.9699248120301	1.77181590339485
chrX:81682976:GTATATATCACTATATACATGTAC	24	Long Reads (vamos)	16bp+	9	9.456	1.07264516129032
chrX:81683370:TGTGTACATGTATATGTATGTG	22	Long Reads (vamos)	16bp+	2	2	0
chrX:8168455:ATATATATATAATCT	15	Long Reads (vamos)	7-15bp	4	3.73255813953488	0.198221614227086
chrX:8169117:CCTC	4	Long Reads (vamos)	4-6bp	536	857.783582089552	719900.050555493
chrX:8170078:TCAGTGGTTCTTCCACCTCGCTCTCCTGAC	30	Long Reads (vamos)	16bp+	2	2.02469135802469	0.0493827160493827
chrX:81704926:TGTAATACAT	10	Long Reads (vamos)	7-15bp	3	2.96666666666667	0.0550561797752809
chrX:8171344:GCTGGGTATCGGTATCAG	18	Long Reads (vamos)	16bp+	2	2	0.0256410256410256
chrX:81720979:AACACAAAGAAAGAAC	16	Long Reads (vamos)	16bp+	2	2	0.028169014084507
chrX:8173272:TATTTATATTCTTG	14	Long Reads (vamos)	7-15bp	2	2.025	0.0246835443037975
chrX:81735653:TTCATGGAATCTAAAA	16	Long Reads (vamos)	16bp+	2	2	0
chrX:81762672:CTTCTAAAAAGCAATTC	17	Long Reads (vamos)	16bp+	2	1.98591549295775	0.0140845070422535
chrX:81765461:GAGACCAGAAAATGTATTAAGTGAATAAATCAAGGGCTTT	40	Long Reads (vamos)	16bp+	2	2	0
chrX:81767241:TCATCAACATCATCATTA	18	Long Reads (vamos)	16bp+	2	2.06329113924051	0.0600454397922752
chrX:81769557:AAAAAAAAA	9	Long Reads (vamos)	7-15bp	4	3.63565891472868	0.545906007751938
chrX:81783409:TTGTT	5	Long Reads (vamos)	4-6bp	9	8.976	0.39458064516129
chrX:81789435:ATTT	4	Long Reads (vamos)	4-6bp	6	7.17525773195876	3.20854810996564
chrX:81802256:TGTT	4	Long Reads (vamos)	4-6bp	12	11.5396825396825	1.1944126984127
chrX:81806810:TTTAAGTTTTTTTGTTTTG	19	Long Reads (vamos)	16bp+	3	2.96385542168675	0.059653247134881
chrX:8181825:TATATATATAATATG	15	Long Reads (vamos)	7-15bp	25	25.6335877862595	4.58778625954198
chrX:818202:TAATGTTATAATTATAATTATAATTATAATAATGTTATAATTATAA	46	Long Reads (vamos)	16bp+	13.5	12.2966101694915	7.01383456468202
chrX:81821234:ATTTATTTATAAATATGGTTA	21	Long Reads (vamos)	16bp+	2	2	0
chrX:81821481:TTTCTTTCTTTTTT	14	Long Reads (vamos)	7-15bp	2	1.92307692307692	0.0716952949962659
chrX:81834112:ATA	3	Long Reads (vamos)	2-3bp	10	9.37735849056604	0.980053908355795
chrX:81836540:TCAATTCAAGGAAGCATTTAAT	22	Long Reads (vamos)	16bp+	2	2	0
chrX:81836955:TTTTT	5	Long Reads (vamos)	4-6bp	11	11.4740740740741	3.57954671088999
chrX:81859079:TTTCT	5	Long Reads (vamos)	4-6bp	8	7.84615384615385	0.766845557543232
chrX:81861474:CTATCAGCAATTTAAA	16	Long Reads (vamos)	16bp+	2	2	0
chrX:81863611:GTATATATTATATATATAGAGAGA	24	Long Reads (vamos)	16bp+	3	2.6271186440678	0.252933507170795
chrX:81874092:CATTCCCAAAACTCAAGGGTAATGGGGAATTGACAGTGTCCT	42	Long Reads (vamos)	16bp+	2	2	0
chrX:81895638:CTTGCTGTTTCCA	13	Long Reads (vamos)	7-15bp	1	1.46067415730337	0.251276813074566
chrX:81896770:ATATATATGCTAATCCAT	18	Long Reads (vamos)	16bp+	5	4.69491525423729	0.589888454295234
chrX:81901433:TGTATGTATGTATATA	16	Long Reads (vamos)	16bp+	5	5	0.0842105263157895
chrX:81911114:AAAGAAAGAAAGGAAGAAAGGACAAGAAA	29	Long Reads (vamos)	16bp+	3	2.86	0.141818181818182
chrX:81916873:ATATATATACATATATGTATATAC	24	Long Reads (vamos)	16bp+	11	10.4436090225564	9.02141717931192
chrX:81918135:AAAATAAATAAAT	13	Long Reads (vamos)	7-15bp	2	2	0
chrX:819238:TTATAATTATAATAATGTTATAATTATAATTTATAATAATTTTACAATTATAATCATTATAATAATTTGATAATAATTATAA	82	Long Reads (vamos)	16bp+	4	4.05479452054795	0.0525114155251142
chrX:81926931:TTTG	4	Long Reads (vamos)	4-6bp	7	7.22413793103448	0.558020989505247
chrX:81934895:TAGGAAGTCAATAACTTG	18	Long Reads (vamos)	16bp+	2	1.9746835443038	0.0249918857513794
chrX:81937921:TAAA	4	Long Reads (vamos)	4-6bp	7	7.50526315789474	0.359014557670773
chrX:81938303:ATATATATTTACCATTATATATATGAATATATGTATATTTACATGTATATAAA	53	Long Reads (vamos)	16bp+	2	1.98630136986301	0.0136986301369863
chrX:81940353:GTGCAGGACAGTGG	14	Long Reads (vamos)	7-15bp	2	1.98019801980198	0.0196039603960396
chrX:81947777:ACTAACCACAATTTACCATA	20	Long Reads (vamos)	16bp+	2	2	0
chrX:81947874:TAACCATAACCATAGCTA	18	Long Reads (vamos)	16bp+	2	2	0
chrX:81954104:TATATATGTGTA	12	Long Reads (vamos)	7-15bp	4	3.8021978021978	0.16043956043956
chrX:81954149:TATATATATATACACCATATATATGCCTTTTA	32	Long Reads (vamos)	16bp+	2	2	0
chrX:81957462:TGTGTGTGTGTGTGCGCGCGTGTGTGTGCGTGTGTGTGTGTGCG	44	Long Reads (vamos)	16bp+	3	2.86138613861386	0.200594059405941
chrX:81968091:ACACACACACTATATAT	17	Long Reads (vamos)	16bp+	3	2.98924731182796	0.0324918186068256
chrX:81968152:ATATATATTATTTTCAAAAAAT	22	Long Reads (vamos)	16bp+	2	1.98958333333333	0.0104166666666667
chrX:81979975:ATTTCTGTACCTCACTTCCA	20	Long Reads (vamos)	16bp+	2	1.97333333333333	0.0263063063063063
chrX:81980943:TAGATAGATAGA	12	Long Reads (vamos)	7-15bp	3	2.97752808988764	0.0449438202247191
chrX:81991662:GGGAAGTTTGTTA	13	Long Reads (vamos)	7-15bp	2	1.94520547945205	0.0525114155251142
chrX:81992187:TCATATATATGAAATTGCATATATGTTATA	30	Long Reads (vamos)	16bp+	3	3	0
chrX:81995965:TTGTTTT	7	Long Reads (vamos)	7-15bp	5	4.99180327868852	0.272659531228831
chrX:82016521:TTATATATGTATTATATATATATAATA	27	Long Reads (vamos)	16bp+	4	4.07476635514019	0.107564803385646
chrX:82023305:ATTGAATCAACTCTTGACT	19	Long Reads (vamos)	16bp+	2	2	0
chrX:82029947:TGCACTCTCTCGGTGGCTGC	20	Long Reads (vamos)	16bp+	3	2.96039603960396	0.0384158415841584
chrX:82037566:TAAAATAAAAAA	12	Long Reads (vamos)	7-15bp	2	1.98947368421053	0.0105263157894737
chrX:82039897:AATTACACTTAGATG	15	Long Reads (vamos)	7-15bp	2	2	0
chrX:8204205:AAATAAAAATTTAA	14	Long Reads (vamos)	7-15bp	3	2.93827160493827	0.058641975308642
chrX:82049141:TCAAAAAAGACAAAGA	16	Long Reads (vamos)	16bp+	2	2	0
chrX:82054143:ACACACATATATATGTATATATAC	24	Long Reads (vamos)	16bp+	2	2	0
chrX:82055677:AATA	4	Long Reads (vamos)	4-6bp	10	10.03125	0.599013157894737
chrX:82057024:ATATATAATATATATACGAGTGTGTGT	27	Long Reads (vamos)	16bp+	4	4.08080808080808	0.0954442383013812
chrX:82057532:TGTGTATATAGATATATATTATATATA	27	Long Reads (vamos)	16bp+	6	5.5187969924812	0.296992481203008
chrX:82060668:CTT	3	Long Reads (vamos)	2-3bp	41	41.3030303030303	29.5715938006014
chrX:8206222:TTTTGT	6	Long Reads (vamos)	4-6bp	4	4.075	0.196835443037975
chrX:8206438:ATATATATATATCACAAAGTAAA	23	Long Reads (vamos)	16bp+	2	2	0
chrX:82072951:ATATATATCAGAT	13	Long Reads (vamos)	7-15bp	18	16.5267175572519	13.4973576042278
chrX:82073892:AAC	3	Long Reads (vamos)	2-3bp	15	15.4833333333333	2.77282913165266
chrX:82080745:AAAGACAGGTCGTATTTCCC	20	Long Reads (vamos)	16bp+	2	2.22727272727273	0.177638453500522
chrX:82108341:ATTT	4	Long Reads (vamos)	4-6bp	8	8.01041666666667	0.199890350877193
chrX:82113315:CTTTCTCTTTTTAACTTTTTTTG	23	Long Reads (vamos)	16bp+	2	1.98611111111111	0.0138888888888889
chrX:82119548:TTTA	4	Long Reads (vamos)	4-6bp	7	6.7319587628866	0.427405498281787
chrX:82121797:AGAAAATTGTGGGCCTTAAAAGAAGCACAAATATTCTGAATTCTATTTTAAATATAATAGAGACCTGCCAT	71	Long Reads (vamos)	16bp+	2	2	0
chrX:82122731:ATACACACAC	10	Long Reads (vamos)	7-15bp	3	2.96078431372549	0.117258784702
chrX:82122779:AAGAGAGAGAGA	12	Long Reads (vamos)	7-15bp	4	3.95061728395062	0.172530864197531
chrX:82129746:AAGTTAATTCACAATCTCAAGACAAGCCATAC	32	Long Reads (vamos)	16bp+	2	2	0
chrX:82146877:AATTG	5	Long Reads (vamos)	4-6bp	8	7.89166666666667	0.248669467787115
chrX:82148852:ACATAGATCAACTTCCAGGACCCTC	25	Long Reads (vamos)	16bp+	2	2	0
chrX:82149926:AACATACAAAATGAAACATACTA	23	Long Reads (vamos)	16bp+	2	2	0
chrX:82153349:TGTAAATATATACATAAAAT	20	Long Reads (vamos)	16bp+	2	2	0
chrX:82161330:TATAGAAATGTGAGAACGGGCTAA	24	Long Reads (vamos)	16bp+	2	2	0
chrX:82166070:ATGCCACTGCTACCAGATGAGTCCACCTCACATCCACTTGCCCTGCTCCATCACCATTGTCATCAGAGCATTAGCAGGCATGGAACTCACCAGCTCTGCCTCTGCCAGAAGCATGTCCCTGAGCT	125	Long Reads (vamos)	16bp+	2	2	0
chrX:8220055:TTTGT	5	Long Reads (vamos)	4-6bp	9	9.32203389830508	0.527886426191511
chrX:82204182:TTTATTTTTAAAATTTATTTA	21	Long Reads (vamos)	16bp+	3	2.83838383838384	0.585858585858586
chrX:8221131:TTTG	4	Long Reads (vamos)	4-6bp	5	6.38135593220339	3.24648703462263
chrX:82213051:TATAATTTATATATATAAAGTAAATATATATAT	33	Long Reads (vamos)	16bp+	2	2.05882352941176	0.0560224089635854
chrX:82225419:CCTATTTTTTAGATTGTCTGTTTACTCA	28	Long Reads (vamos)	16bp+	2	2	0
chrX:82229498:TTGATCTAGTCTATTG	16	Long Reads (vamos)	16bp+	2	1.98571428571429	0.0142857142857143
chrX:82235297:TTGGGAAATCTGATGATTATGTGTCTTTGGGGTGATTTATTGTGTACAATCTTGAAGGAGCTGTCTGTATTTCCTGAATTTGATTGTTGACCTCTCTATCAAGTTTGGGGAAGTTTTCATGGATGATATCAAGAAATATATTTGCTAAGTTGTTTGCTTTCTCACCCTCCTTTTCAGGATGCCAGTGATTCATAGATTTTGCCTCTTTACATAATCCCATGCTTCTCTGGGTTTTGTTCATCCCTTTTTATTCTTTTTTTCTTTATTTCATTTTGACTGTTTTA	284	Long Reads (vamos)	16bp+	2	2	0
chrX:82242516:AGAGAGAGAGAAAGAA	16	Long Reads (vamos)	16bp+	2	1.96739130434783	0.0758480649784998
chrX:82244435:CGACCTCAAATTA	13	Long Reads (vamos)	7-15bp	3	3.05681818181818	0.0542058516196447
chrX:8224490:TCAGAATGCTGAAAACACTT	20	Long Reads (vamos)	16bp+	2	1.97333333333333	0.0263063063063063
chrX:82248948:TTTATTGTACTTTGC	15	Long Reads (vamos)	7-15bp	2	2	0.024390243902439
chrX:82251336:TACACACACACACACACA	18	Long Reads (vamos)	16bp+	2	2.34020618556701	0.268470790378007
chrX:82254244:TCCATTCATGTTACTGCAAAATACATAAGCTCAT	34	Long Reads (vamos)	16bp+	2	2	0
chrX:8226518:TTTTCTTTTCTTT	13	Long Reads (vamos)	7-15bp	3	3.0655737704918	0.425416610215418
chrX:8227185:TTCC	4	Long Reads (vamos)	4-6bp	17	17.206106870229	3.36488549618321
chrX:822760:ATTTATCATTTATCATTTT	19	Long Reads (vamos)	16bp+	2	2.025	0.0246835443037975
chrX:82293466:AAAAGATACAA	11	Long Reads (vamos)	7-15bp	3	2.96363636363636	0.0537114261884904
chrX:82297734:CCCCTGCCAGAGTGCTTCCTACCCACAGCA	30	Long Reads (vamos)	16bp+	2	2	0
chrX:82303904:ATAATATTATAATGTATTATGT	22	Long Reads (vamos)	16bp+	4	4.01428571428571	0.0142857142857143
chrX:82304080:TATATATATATATGTGTGTG	20	Long Reads (vamos)	16bp+	6	5.875	3.46456692913386
chrX:8231975:TAATTAAAGGATAAA	15	Long Reads (vamos)	7-15bp	2	2	0
chrX:82319797:TGTTCTATAAATCTGCTT	18	Long Reads (vamos)	16bp+	2	2	0
chrX:82328906:CTATATATAGGTATAC	16	Long Reads (vamos)	16bp+	2	1.97435897435897	0.0253080253080253
chrX:82340691:GGACATAGAATAGGAACA	18	Long Reads (vamos)	16bp+	2	2	0
chrX:82343714:TTATATATGCTATTGTATATATTTATATGTATGCTC	36	Long Reads (vamos)	16bp+	7	6.98809523809524	0.0119047619047619
chrX:82345851:GATATAATCACCAAGTCT	18	Long Reads (vamos)	16bp+	2	2	0
chrX:82358794:GAAA	4	Long Reads (vamos)	4-6bp	69	68.7829457364341	20.265019379845
chrX:8237103:ATATATGATAAATATTATCTATCATATTTCATAATTATATATAATGAAT	49	Long Reads (vamos)	16bp+	2	2	0
chrX:8237354:AATATATAATATACAATTGTGTAATAGATAATATAC	36	Long Reads (vamos)	16bp+	2	2	0
chrX:8237426:ATTATCTATTATATA	15	Long Reads (vamos)	7-15bp	3	3	0
chrX:82381267:TGCTTTTATATTTC	14	Long Reads (vamos)	7-15bp	3	2.97530864197531	0.0243827160493827
chrX:8239010:TTTA	4	Long Reads (vamos)	4-6bp	14	13.7966101694915	0.693321744169202
chrX:82402424:TTG	3	Long Reads (vamos)	2-3bp	12	12.3070175438596	0.798711380220463
chrX:82402649:TAATCAAGAGACAACTCATG	20	Long Reads (vamos)	16bp+	4	4	0
chrX:82412592:TTTTATTT	8	Long Reads (vamos)	7-15bp	9	8.54545454545454	0.784177654406662
chrX:82420240:GAAATAGAATCA	12	Long Reads (vamos)	7-15bp	3	3	0
chrX:82434007:AAAAC	5	Long Reads (vamos)	4-6bp	10	9.52459016393443	1.25972090502642
chrX:8243663:TAATTATTAATATGATATTAA	21	Long Reads (vamos)	16bp+	4	3.96385542168675	0.108433734939759
chrX:82437862:ACA	3	Long Reads (vamos)	2-3bp	12	11.4297520661157	2.0137741046832
chrX:824390:TGGCTCACACCTGTAATCCCAGCACTTTGGGAGGCTGAGGTGGGTGGATCACCTGAGGTCAAGAGTTCAAGACCAGCCTGGCCAACATAGTGAAACCCCATCTCTACTAAAAAATACAAAAATTAGCTGGGCATGATGGTGCATGCCTATAGTCCCAGCTACTCAGGAGGCTGAGGCAGGACAATCGTTTGAAGCCAGGAGGTGGAGGTTGCAGTGAGCCAAGATCACACCACTGCACTCCAGCCTGAGCAACAGAGTGAGACTCTGTCTCAAAAAGAGAAACTGCAGACCGGGCACAG	299	Long Reads (vamos)	16bp+	2	2	0
chrX:82441645:AAAT	4	Long Reads (vamos)	4-6bp	8	8.1	0.315730337078652
chrX:82450859:CAGTTAGAATGGAGAGT	17	Long Reads (vamos)	16bp+	2	2	0
chrX:82454053:TTATT	5	Long Reads (vamos)	4-6bp	12	11.5948275862069	1.35614692653673
chrX:82456234:ATACCTAATGTAAATGACAAGTTGATGGGTGCAGCAAACCAACATGGCACATGT	54	Long Reads (vamos)	16bp+	2	1.98780487804878	0.0121951219512195
chrX:82461921:TGACAAATGAGT	12	Long Reads (vamos)	7-15bp	2	2	0
chrX:82473717:TGTTTTCCATT	11	Long Reads (vamos)	7-15bp	3	2.70535714285714	0.22771879021879
chrX:82482770:TCAATGATGTCTAC	14	Long Reads (vamos)	7-15bp	2	1.98571428571429	0.0142857142857143
chrX:8248935:ATTTTTATAACTCTCAACTT	20	Long Reads (vamos)	16bp+	2	2.01408450704225	0.0140845070422535
chrX:82490591:ATATATATATCACATTCAT	19	Long Reads (vamos)	16bp+	7	6.992	0.0563870967741935
chrX:82495732:CTGCCTCAACCTCCCAAAGTGAA	23	Long Reads (vamos)	16bp+	2	2	0
chrX:82496777:CTGTGGCCAAA	11	Long Reads (vamos)	7-15bp	4	3.99082568807339	0.0462113489636425
chrX:82499416:AAAGCCTAGCTTGTTGAGGGTTTTTAATATGAAGGGATGTTGAACTGTGTCA	52	Long Reads (vamos)	16bp+	2	2	0
chrX:82507151:TTTC	4	Long Reads (vamos)	4-6bp	17	17.4453125	3.43005659448819
chrX:82514306:AATAGGGTTTATTTTCATTTTGTT	24	Long Reads (vamos)	16bp+	2	2	0
chrX:82526967:AATTTGTGCGTTTCTATTTTATAC	24	Long Reads (vamos)	16bp+	2	2	0
chrX:8252755:TCCATGATTAT	11	Long Reads (vamos)	7-15bp	3	3	0
chrX:825291:GTATCTATTTATATATACATATGCATACATAC	32	Long Reads (vamos)	16bp+	12	11.2814814814815	4.15898286346048
chrX:82540876:ATA	3	Long Reads (vamos)	2-3bp	14	15.5798319327731	12.1439965816835
chrX:82545431:CTAAGTCTCAAC	12	Long Reads (vamos)	7-15bp	2	2	0
chrX:82546512:TTTA	4	Long Reads (vamos)	4-6bp	6	6.11702127659574	0.384008236101579
chrX:8254719:TTTTCCAAGGGATGGTGAT	19	Long Reads (vamos)	16bp+	2	2	0
chrX:82557408:AAAAAAT	7	Long Reads (vamos)	7-15bp	3	3.29787234042553	0.232898650194464
chrX:82564000:TAAAATAAAAGTTAAAAATGAA	22	Long Reads (vamos)	16bp+	2	1.98611111111111	0.0138888888888889
chrX:825685:ATTGATACAGAT	12	Long Reads (vamos)	7-15bp	3	2.98717948717949	0.0128205128205128
chrX:82573766:TGTGTGTGTGTA	12	Long Reads (vamos)	7-15bp	3	2.57142857142857	0.304945054945055
chrX:82582486:GTTTTTTTTTTTTTTTTTTTTTTTT	25	Long Reads (vamos)	16bp+	1	1.2037037037037	0.182416060920734
chrX:82595320:TCAGGATTACATCTAAATTCAC	22	Long Reads (vamos)	16bp+	2	2	0
chrX:82603553:TCAATAGATGCATTGAATA	19	Long Reads (vamos)	16bp+	2	2	0
chrX:82605681:CAAAATAATAAAAATA	16	Long Reads (vamos)	16bp+	2	2	0
chrX:82616443:TTAT	4	Long Reads (vamos)	4-6bp	10	9.43434343434343	0.982890125747269
chrX:82622273:AAAAG	5	Long Reads (vamos)	4-6bp	9	9.088	0.564774193548387
chrX:82622905:TAAAA	5	Long Reads (vamos)	4-6bp	9	8.98275862068965	0.0866566716641679
chrX:82627158:TATT	4	Long Reads (vamos)	4-6bp	9	9.6063829787234	1.12296957218028
chrX:8262869:AAAT	4	Long Reads (vamos)	4-6bp	9	8.73015873015873	0.982603174603175
chrX:82633113:TGTGATTATTATTAATTGTATTCCTTTATAAATATATCTCATTATATACCTGC	53	Long Reads (vamos)	16bp+	2	2	0
chrX:82634184:TAAAACTGGTAAAAA	15	Long Reads (vamos)	7-15bp	2	2	0
chrX:82635110:TATATATATATAT	13	Long Reads (vamos)	7-15bp	2	2.05405405405405	0.0792299148463532
chrX:82638609:CTTTATTATTTTTTTCTA	18	Long Reads (vamos)	16bp+	2	1.98701298701299	0.012987012987013
chrX:8265385:GTAACACACTGTCTT	15	Long Reads (vamos)	7-15bp	2	1.98837209302326	0.0116279069767442
chrX:82661602:TAACATTTAGGT	12	Long Reads (vamos)	7-15bp	2	1.97142857142857	0.0281573498964803
chrX:82661767:ACACACACAA	10	Long Reads (vamos)	7-15bp	4	3.80612244897959	0.178518830212497
chrX:8266305:TTTA	4	Long Reads (vamos)	4-6bp	11	11.5765765765766	0.973628173628174
chrX:82665703:TATAACCTTCATAACCTTT	19	Long Reads (vamos)	16bp+	2	1.98684210526316	0.0131578947368421
chrX:82669047:AATAA	5	Long Reads (vamos)	4-6bp	11	10.7235772357724	2.59509529521525
chrX:82674909:CCTCTGATGTCAAGCTGTTTCT	22	Long Reads (vamos)	16bp+	2	2.06976744186047	0.0656634746922025
chrX:82680132:TT	2	Long Reads (vamos)	2-3bp	132	130.385826771654	91.318210223722
chrX:82686843:GCTCTGTGCTTGGGATCCAAG	21	Long Reads (vamos)	16bp+	2	2	0
chrX:82691103:CAAATGTGGGCCTAGAGCTTGGATCTG	27	Long Reads (vamos)	16bp+	2	2	0
chrX:826965:ATATATCTATAATATATATCT	21	Long Reads (vamos)	16bp+	52	54.0724637681159	52.3012800169258
chrX:82698363:ATATATACGT	10	Long Reads (vamos)	7-15bp	5	4.96491228070175	0.122651762148735
chrX:82698879:TCTCATGAGATCTGATGGTTTTATAAGAGTTTGGTTTC	38	Long Reads (vamos)	16bp+	2	2	0
chrX:82708906:CAGCCACGGTGC	12	Long Reads (vamos)	7-15bp	2	1.98550724637681	0.0144927536231884
chrX:82709714:ATTT	4	Long Reads (vamos)	4-6bp	10	9.67045454545454	0.72923197492163
chrX:82709824:ACTCCTGGGTTC	12	Long Reads (vamos)	7-15bp	2	2	0
chrX:82712618:CAA	3	Long Reads (vamos)	2-3bp	9	8.53846153846154	0.755787901418969
chrX:82713328:ATATATATATATATATG	17	Long Reads (vamos)	16bp+	3	3.40650406504065	0.308809809409569
chrX:82721625:GAAA	4	Long Reads (vamos)	4-6bp	23	22.8796992481203	5.57632718159034
chrX:8272506:CAAAAA	6	Long Reads (vamos)	4-6bp	8	7.96124031007752	0.209423449612403
chrX:82726930:GTACTTTGTAATCTCCCCCACCCTTAAGAAG	31	Long Reads (vamos)	16bp+	2	1.78378378378378	0.171788226582747
chrX:82733397:AAAC	4	Long Reads (vamos)	4-6bp	10	10.0806451612903	0.773931287699974
chrX:82735504:ATGTATATACATATA	15	Long Reads (vamos)	7-15bp	2	2	0
chrX:82737619:AGACTCTCCACGTCCCCACCAGAGCAGCTAGATACAGAGTGTCAGTTGGTGCACTCAAAAACCTTGAGCTAAACACAGGGTGCTGATTGGTGTATTTACAATCCCTGAGCTAGACATAA	119	Long Reads (vamos)	16bp+	4	3.67021276595745	0.223404255319149
chrX:82740306:ATATATTTATATATTTTTATATATAAAT	28	Long Reads (vamos)	16bp+	59	51.4233576642336	208.422391584371
chrX:82751323:TTTTGT	6	Long Reads (vamos)	4-6bp	5	4.64210526315789	0.508846584546473
chrX:82752288:AAAAAACAAAACAAC	15	Long Reads (vamos)	7-15bp	2	2.13829787234043	0.120452985586822
chrX:82754979:AAC	3	Long Reads (vamos)	2-3bp	9	10.3739837398374	6.13767826202852
chrX:8276300:ATCCAAATTTCACATGCATGTAA	23	Long Reads (vamos)	16bp+	2	1.98666666666667	0.0133333333333333
chrX:82764504:TAACAGGAAACA	12	Long Reads (vamos)	7-15bp	2	2	0
chrX:82768427:TTCCTTCCCTTCTTCC	16	Long Reads (vamos)	16bp+	2	2.03809523809524	0.036996336996337
chrX:82770403:TTTATTTAT	9	Long Reads (vamos)	7-15bp	3	2.87096774193548	0.135343618513324
chrX:82780482:CAAGGCAATGGCTCACAGTGTAATCCTGGCAATTTGGGAGGT	42	Long Reads (vamos)	16bp+	2	2	0
chrX:8278209:TTTTCTTTCTTTTTCT	16	Long Reads (vamos)	16bp+	2	2.13157894736842	0.186073591057289
chrX:82784301:TTAATATATATCTGAGTATATTATATT	27	Long Reads (vamos)	16bp+	2	2	0
chrX:82784402:ATGTAATATATGTAT	15	Long Reads (vamos)	7-15bp	3	2.97701149425287	0.0459770114942529
chrX:82788052:TCAGGAACTTGTTGGGAACTGGAACAAAAGTGACTCTTGTT	41	Long Reads (vamos)	16bp+	2	2	0
chrX:82797994:TTACCATGTACAACATAATATTTTGAAGTATATAC	35	Long Reads (vamos)	16bp+	2	2	0
chrX:82798531:ATGACCCTA	9	Long Reads (vamos)	7-15bp	4	3.92682926829268	0.0686540198735321
chrX:82802446:ATAGATATATGAATAGAC	18	Long Reads (vamos)	16bp+	2	2	0
chrX:8280585:TATATATATACACATCTG	18	Long Reads (vamos)	16bp+	63	61.203125	144.871801181102
chrX:82822579:TCTT	4	Long Reads (vamos)	4-6bp	15	22.8796992481203	192.136933242196
chrX:82826193:ACATTAAATTCACTTGGTTTAGCCTTTTAGAAAACACTGAC	41	Long Reads (vamos)	16bp+	2	2	0
chrX:82829792:ATAC	4	Long Reads (vamos)	4-6bp	8	7.89	0.442323232323232
chrX:82833529:ATTTTTTAATTATAAATT	18	Long Reads (vamos)	16bp+	2	2.01204819277108	0.0120481927710843
chrX:82849607:TTTCTTTTTTAAAATTT	17	Long Reads (vamos)	16bp+	2	2	0
chrX:82861683:AGACATAACTAAAAGGATATATAT	24	Long Reads (vamos)	16bp+	2	1.725	0.201898734177215
chrX:8286319:ATTTCTGTT	9	Long Reads (vamos)	7-15bp	4	3.94	0.056969696969697
chrX:82868134:TTTTTGCCATTACTCTTAAA	20	Long Reads (vamos)	16bp+	3	3	0
chrX:82877024:CAAGACAAGAATGCTCATTAT	21	Long Reads (vamos)	16bp+	2	2	0
chrX:82877437:TGAACAAAGAAATTAAAGATGACACAGACAAATAGAAATACGCCCTTTGCTCATGTATCAGAACAATTAATACCATTAAAATGACCACACAGTCTGATATGGCTTGGCTCTGTGTCCCCACCCAAATCTCTAGTTGAATTATAATTCTTAGTGTTGGAGGAGGGGCCTTGGGGGAGGTGATTGAATCATGGGGACGGATATCTTCCTTTCTTTTCTTGTGATAGTGAGTGAG	232	Long Reads (vamos)	16bp+	2	2	0
chrX:82888695:AAAAAG	6	Long Reads (vamos)	4-6bp	5	4.73553719008264	0.329476584022039
chrX:82905096:TTTATTATATATAATATA	18	Long Reads (vamos)	16bp+	9	9.12605042016807	0.433129183876941
chrX:82905528:TATATATAAT	10	Long Reads (vamos)	7-15bp	4	4.12765957446809	0.155570807595516
chrX:82905649:CTATATAATATCTATTATGTATAATAAAATATA	33	Long Reads (vamos)	16bp+	4	4	0
chrX:82915416:GAGTTTTAAATGAGTATGAAAGTAT	25	Long Reads (vamos)	16bp+	2	2	0
chrX:8291650:AAAAAAC	7	Long Reads (vamos)	7-15bp	4	3.77862595419847	0.389078097475044
chrX:8293131:ATTAACCAAGAAAAGAGAGA	20	Long Reads (vamos)	16bp+	2	1.98	0.0197979797979798
chrX:82934801:AAGG	4	Long Reads (vamos)	4-6bp	26	26.0461538461538	5.74979129397734
chrX:8295741:GTATTCATCTCTT	13	Long Reads (vamos)	7-15bp	2	2	0
chrX:82965370:CTTT	4	Long Reads (vamos)	4-6bp	40	40.469696969697	9.94563960212815
chrX:8297091:CTTC	4	Long Reads (vamos)	4-6bp	42	41.8778625954198	9.18496770405167
chrX:82980312:ATTATATATATAT	13	Long Reads (vamos)	7-15bp	2	2.41666666666667	0.245327102803738
chrX:82980410:CTATAATATATGAATGATATAATATATAATATC	33	Long Reads (vamos)	16bp+	24	21.0322580645161	149.608707054812
chrX:82981559:GGAATAGGGAAATGTA	16	Long Reads (vamos)	16bp+	2	2	0
chrX:82997310:TTTAATTTACTTTATT	16	Long Reads (vamos)	16bp+	2	2.01369863013699	0.0136986301369863
chrX:83001991:AGTAATGTATAATAATATTCACTGTTACATGGTTATAAGAAAAAATTAGAAAC	53	Long Reads (vamos)	16bp+	2	2	0
chrX:83004167:GAGAGAGAGAGTGAAGG	17	Long Reads (vamos)	16bp+	4	4.32520325203252	0.335998933759829
chrX:83004838:ATTATACTATTTGTTTTGGAGT	22	Long Reads (vamos)	16bp+	4	4	0
chrX:83016590:AAAAATAAAATACA	14	Long Reads (vamos)	7-15bp	2	2	0
chrX:8302451:AG	2	Long Reads (vamos)	2-3bp	74	74.922480620155	101.72831879845
chrX:83034883:ACATATATATATACAT	16	Long Reads (vamos)	16bp+	3	3	0
chrX:83040086:TAAATAAGTAAAGTAAT	17	Long Reads (vamos)	16bp+	2	2.01162790697674	0.0116279069767442
chrX:83054723:TTAGTTCAAGTCCTGGATAACTTTGTTAATTTTTGTC	37	Long Reads (vamos)	16bp+	2	2	0
chrX:83059582:TCTTTTTTTTTTTTTTTTT	19	Long Reads (vamos)	16bp+	2	2.18045112781955	0.239917976760082
chrX:83066334:CTCAGCTTCTCTCCCAACA	19	Long Reads (vamos)	16bp+	2	1.98809523809524	0.0119047619047619
chrX:83066639:TAATAGGTCAAATTAT	16	Long Reads (vamos)	16bp+	2	2	0
chrX:83088482:ATTTT	5	Long Reads (vamos)	4-6bp	15	14.8416666666667	0.554551820728291
chrX:83093460:ATATATAATTAT	12	Long Reads (vamos)	7-15bp	2	2.03614457831325	0.035263003232442
chrX:83102099:AAATA	5	Long Reads (vamos)	4-6bp	16	16.4477611940299	1.97845359667826
chrX:83106653:ATTTTCTGGGAAT	13	Long Reads (vamos)	7-15bp	2	1.95714285714286	0.0416149068322981
chrX:83107538:AAT	3	Long Reads (vamos)	2-3bp	14	13.6146788990826	2.75756031260618
chrX:83109043:GTGT	4	Long Reads (vamos)	4-6bp	15	15.0330578512397	1.44889807162534
chrX:83135819:TAGGATTTATAAT	13	Long Reads (vamos)	7-15bp	2	2	0
chrX:83136617:TTCTTATTTTTTATCTTTCT	20	Long Reads (vamos)	16bp+	2	2.00943396226415	0.00943396226415094
chrX:83141437:ATCT	4	Long Reads (vamos)	4-6bp	11	10.8918918918919	0.533660933660934
chrX:8314445:TTTTTTTG	8	Long Reads (vamos)	7-15bp	5	4.944	1.15006451612903
chrX:83155334:AGAAAGAAAGGATATTCAAAT	21	Long Reads (vamos)	16bp+	2	2	0
chrX:8315710:TATATATATGTGTG	14	Long Reads (vamos)	7-15bp	2	1.98571428571429	0.0142857142857143
chrX:83159703:TTTTGTTCATTATAATAGTAACC	23	Long Reads (vamos)	16bp+	2	2	0
chrX:83160006:ACT	3	Long Reads (vamos)	2-3bp	15	14.584	1.43845161290323
chrX:8316263:TTTA	4	Long Reads (vamos)	4-6bp	9	8.86915887850467	0.850643625462881
chrX:83164233:AAAT	4	Long Reads (vamos)	4-6bp	13	12.8403361344538	0.677681241988321
chrX:83169864:TTTA	4	Long Reads (vamos)	4-6bp	10	9.77310924369748	0.465033471015525
chrX:83171713:TATACGTATATATATATGTATA	22	Long Reads (vamos)	16bp+	7	6.47899159663866	0.810995584674548
chrX:83178313:TATATATGGTAACATATGTGG	21	Long Reads (vamos)	16bp+	3	2.98837209302326	0.0351573187414501
chrX:83178462:ATATATATATGTGACTTTATTAAGTATTAACTTACATGATCATAAGGTCCCACAAGAGGCTGTCTGCAAGC	71	Long Reads (vamos)	16bp+	2	2	0
chrX:83184574:AAGG	4	Long Reads (vamos)	4-6bp	8	7.89795918367347	0.937933936461182
chrX:83189151:AGAAGAAAATTTC	13	Long Reads (vamos)	7-15bp	3	3	0
chrX:83193546:AAATA	5	Long Reads (vamos)	4-6bp	8	8.28813559322034	0.411994784876141
chrX:831959:AAAAAAAAAAAGAAAG	16	Long Reads (vamos)	16bp+	2	2.08730158730159	0.0963174603174603
chrX:83202564:TTTA	4	Long Reads (vamos)	4-6bp	10	9.97391304347826	0.622120518688024
chrX:83212698:GTGGGCAAAGGATATAAACAGACACTTCTCAAAATAAGACATTT	44	Long Reads (vamos)	16bp+	2	2	0
chrX:83223964:AGTGGTTGAAAAGAGCTGAG	20	Long Reads (vamos)	16bp+	2	1.98823529411765	0.0117647058823529
chrX:83224150:AAATATAAAATATTTATATAT	21	Long Reads (vamos)	16bp+	4	3.96739130434783	0.0318920210224558
chrX:83238558:AAAT	4	Long Reads (vamos)	4-6bp	12	12.0655737704918	1.48326784988484
chrX:832441:GGCAGGAGAATTGCTTGAACCTGGGAGGTGGAGGT	35	Long Reads (vamos)	16bp+	2	2	0
chrX:83244307:TTGGTGATCACA	12	Long Reads (vamos)	7-15bp	2	2.01428571428571	0.0142857142857143
chrX:83244996:TTCCATATCTCCAATGGAAGATA	23	Long Reads (vamos)	16bp+	2	2	0
chrX:832572:AAAAACAAAAAAAGA	15	Long Reads (vamos)	7-15bp	2	2.06451612903226	0.0610098176718093
chrX:8326204:ATAAGTAAACAAAT	14	Long Reads (vamos)	7-15bp	2	2	0
chrX:83262390:ATTT	4	Long Reads (vamos)	4-6bp	11	11.2767857142857	0.580357142857143
chrX:83263763:CAGGAAGAAATTGAATCTCTGAGCAGACCGATAATGAGTTCTGAAATTGAATCAGTAATAAATAGCCCACCAACCAGAAAAAGTCCAGGATGAGTTGGATCCA	103	Long Reads (vamos)	16bp+	2	2	0
chrX:83280494:ATTAGAAGTGGAATGAAAC	19	Long Reads (vamos)	16bp+	2	2	0
chrX:83305564:CAGTAGAAGGCAGGCTGCTCTG	22	Long Reads (vamos)	16bp+	2	1.98630136986301	0.0136986301369863
chrX:83305988:ATCCATTTACATACAA	16	Long Reads (vamos)	16bp+	2	2	0
chrX:83330102:GTCTCTCT	8	Long Reads (vamos)	7-15bp	6	5.85714285714286	0.465894465894466
chrX:83332323:ATA	3	Long Reads (vamos)	2-3bp	10	10.0673076923077	0.509988797610157
chrX:83347430:TCTTTTTTTTCTTT	14	Long Reads (vamos)	7-15bp	2	2.04504504504505	0.116134316134316
chrX:83354750:TTC	3	Long Reads (vamos)	2-3bp	56	56.0909090909091	24.5565579458709
chrX:83371521:GTGTCCTCACATGGCAGAAAGGATGGAAGAGCAAAAAAGAACAAATGGT	49	Long Reads (vamos)	16bp+	2	1.97183098591549	0.0277665995975855
chrX:83380810:ATCAATAAACATAACCC	17	Long Reads (vamos)	16bp+	2	2	0
chrX:83403231:TTTG	4	Long Reads (vamos)	4-6bp	10	9.98425196850394	0.47594050743657
chrX:83406720:AAGG	4	Long Reads (vamos)	4-6bp	19	18.781954887218	2.68694463431306
chrX:83407006:TTAAAAACTTACAATAGCTACTAATAAAA	29	Long Reads (vamos)	16bp+	4	4	0
chrX:8341555:TCTT	4	Long Reads (vamos)	4-6bp	29	28.9402985074627	9.69565705308046
chrX:8342082:CCTCCTCCTCTTTCT	15	Long Reads (vamos)	7-15bp	3	2.95192307692308	0.046209858103062
chrX:83445804:TATACATACACATA	14	Long Reads (vamos)	7-15bp	9	8.87121212121212	0.372600046264168
chrX:83456654:AACATTTTCTCC	12	Long Reads (vamos)	7-15bp	2	2	0
chrX:83459299:AAAT	4	Long Reads (vamos)	4-6bp	7	7.04301075268817	0.693782141187471
chrX:83466402:AGAGAAAGAGGAAAAAGAGA	20	Long Reads (vamos)	16bp+	2	1.97560975609756	0.0240891297801867
chrX:83476983:ACATTACCTAACTTCAAACTATATT	25	Long Reads (vamos)	16bp+	2	2	0
chrX:83477538:AATAAAGAAATCTG	14	Long Reads (vamos)	7-15bp	3	2.97826086956522	0.0215002388915432
chrX:83481740:GTTT	4	Long Reads (vamos)	4-6bp	13	12.7058823529412	1.00598205383848
chrX:83483843:AAAAAAAAAAACGAA	15	Long Reads (vamos)	7-15bp	2	1.92452830188679	0.0894878706199461
chrX:83489993:GCTGGAAGATAGCTTGA	17	Long Reads (vamos)	16bp+	2	1.98571428571429	0.0142857142857143
chrX:83491804:TTCACTCCAAAGTGTCAAATG	21	Long Reads (vamos)	16bp+	2	2	0
chrX:83498277:TATATTTTTCACATTC	16	Long Reads (vamos)	16bp+	2	2	0
chrX:83502345:ACATACACAC	10	Long Reads (vamos)	7-15bp	3	2.92307692307692	0.0911127707244212
chrX:83505542:AAAG	4	Long Reads (vamos)	4-6bp	21	20.4076923076923	2.73947525342874
chrX:83506312:GAGAGAGAGAAAG	13	Long Reads (vamos)	7-15bp	2	1.96078431372549	0.0380508639099204
chrX:83509509:GCTCGCTCTCTCGTAC	16	Long Reads (vamos)	16bp+	2	2.24786324786325	0.205275567344533
chrX:83509556:TCCTTTCATTTTCTTTCCTTTCCCCTTCCCTTCCCTTCCCTTCCATCTCTTCCTTTCCTT	60	Long Reads (vamos)	16bp+	3	2.96153846153846	0.0374625374625375
chrX:83511178:GTACAAAAACAAAAA	15	Long Reads (vamos)	7-15bp	2	1.81904761904762	0.1496336996337
chrX:83512440:TCGCTCTCGCTTTCTCTC	18	Long Reads (vamos)	16bp+	2	2.08510638297872	0.186227407915809
chrX:8352034:TTTTTGTTAATT	12	Long Reads (vamos)	7-15bp	2	2	0
chrX:835206:TTATTATTATTTTT	14	Long Reads (vamos)	7-15bp	2	1.98571428571429	0.0142857142857143
chrX:83521953:AATATTTGAAATATATTG	18	Long Reads (vamos)	16bp+	2	2	0
chrX:83526159:AAAAAAAAAAAG	12	Long Reads (vamos)	7-15bp	2	2.05128205128205	0.153180153180153
chrX:83541080:TATTT	5	Long Reads (vamos)	4-6bp	5	5	0.106666666666667
chrX:8354170:TTTTTTTG	8	Long Reads (vamos)	7-15bp	5	4.88983050847458	0.269810227437346
chrX:83548408:TAAAAAAAAAAA	12	Long Reads (vamos)	7-15bp	2	1.88571428571429	0.121428571428571
chrX:83549410:AAATATAAGCATTT	14	Long Reads (vamos)	7-15bp	3	2.70707070707071	0.229643372500515
chrX:83549651:ATATATAATATATGTACATATATGTATATGTATGTAC	37	Long Reads (vamos)	16bp+	15	15.2867647058824	1.34678649237473
chrX:83550578:GTGCACATTTCCTCCTCTCACACACATGCACCATTGTGCTATTGGTCTTCACTTAGAAAACTTTGAATATAATTCACAGATAAAGTTATTAAGAATTCCAAAATACTGACAGCA	114	Long Reads (vamos)	16bp+	2	1.98571428571429	0.0142857142857143
chrX:83552312:ACAAAAATAT	10	Long Reads (vamos)	7-15bp	4	4	0
chrX:83552492:TAAATACACAAATAATATACAAGAATA	27	Long Reads (vamos)	16bp+	2	2	0
chrX:83561366:TTTTC	5	Long Reads (vamos)	4-6bp	6	6.13076923076923	0.40912343470483
chrX:8356831:ATAG	4	Long Reads (vamos)	4-6bp	20	19.671875	2.36392716535433
chrX:83575568:AAAG	4	Long Reads (vamos)	4-6bp	14	13.8636363636364	2.16446911866759
chrX:83587380:AAAAGTTCCACATGATGCA	19	Long Reads (vamos)	16bp+	2	2.01149425287356	0.0114942528735632
chrX:83592682:TTTA	4	Long Reads (vamos)	4-6bp	11	11.3861386138614	1.01940594059406
chrX:83593031:TATT	4	Long Reads (vamos)	4-6bp	8	8.88421052631579	1.20985442329227
chrX:83597295:TATTATATATTATATATG	18	Long Reads (vamos)	16bp+	3	3.0188679245283	0.0186882300089847
chrX:83598788:TATGTATATATGTGTA	16	Long Reads (vamos)	16bp+	5	4.71304347826087	0.241495041952708
chrX:83598905:TTATAAGATATTAAGATGTAA	21	Long Reads (vamos)	16bp+	2	2.18181818181818	0.150278293135436
chrX:83598983:TTATGTATAAAATAATATATGTA	23	Long Reads (vamos)	16bp+	3	3.13008130081301	0.523923763827802
chrX:83599070:TATATACATATACGTATAAAAACATATATACA	32	Long Reads (vamos)	16bp+	5	5.02127659574468	0.0210478151452757
chrX:83603976:AATCCTTATTTACAAT	16	Long Reads (vamos)	16bp+	2	1.98630136986301	0.0136986301369863
chrX:83626094:TTTTATGTTTTTTTTTGT	18	Long Reads (vamos)	16bp+	2	2.14285714285714	0.191283292978208
chrX:83632040:AAAAT	5	Long Reads (vamos)	4-6bp	7	7	0.382608695652174
chrX:83632219:AGAA	4	Long Reads (vamos)	4-6bp	30	29.6307692307692	3.55253428741801
chrX:83655588:CTGCACCCACT	11	Long Reads (vamos)	7-15bp	3	2.94565217391304	0.0519589106545628
chrX:83673238:TTTATTTATTTA	12	Long Reads (vamos)	7-15bp	3	2.70212765957447	0.211393273850377
chrX:83679550:TGCAAAGTACAATAA	15	Long Reads (vamos)	7-15bp	2	1.98780487804878	0.0121951219512195
chrX:83686132:TTATTTATTTCTGCCTTAATTTTG	24	Long Reads (vamos)	16bp+	2	2	0
chrX:836871:AGATAAAGCAAATGTGGCCCTTCTACAGCATGGAATACTACAGAGTCATGAAAAAGAATAAAATCATGTCTTTGCAGGCACATGGATGCAGCTGAAGGGCATTATGCTTAGTGAATTAATGCCAGAAACAGAAAATGAATACTACATGTTCTCAACT	157	Long Reads (vamos)	16bp+	5	5	0
chrX:83691829:ATTTTT	6	Long Reads (vamos)	4-6bp	5	4.90697674418605	0.132421340629275
chrX:83697889:TTATTCACTTAGAATAATGGTCTCCAATTCCA	32	Long Reads (vamos)	16bp+	8	7.96774193548387	0.0532959326788219
chrX:83698272:TATATATATATATATAGTGTATATATA	27	Long Reads (vamos)	16bp+	2	2.17721518987342	0.147679324894515
chrX:83700591:TTTTTC	6	Long Reads (vamos)	4-6bp	7	6.84615384615385	1.09242695289207
chrX:83705543:AAGGCCTTATATTTATAAGACCTTCCTTATACAATAT	37	Long Reads (vamos)	16bp+	2	1.98876404494382	0.0112359550561798
chrX:83705633:TATACAATAATCTTCCT	17	Long Reads (vamos)	16bp+	3	3.04255319148936	0.105696636925189
chrX:83721092:TTAT	4	Long Reads (vamos)	4-6bp	7	7	0.255813953488372
chrX:83730267:TCATTATATAATATTATTGTCTCCTTTTACA	31	Long Reads (vamos)	16bp+	2	1.98591549295775	0.0140845070422535
chrX:83735039:TTGATACAATACGTCACATTGATTGATGTGCACATGGTGGGCCATCCTTACATCCCAGGGATAAATCTCAC	71	Long Reads (vamos)	16bp+	2	1.98611111111111	0.0138888888888889
chrX:83749980:CCTGGCACTCGAGCAGTT	18	Long Reads (vamos)	16bp+	2	2	0
chrX:83766399:TTGATTTTGTAT	12	Long Reads (vamos)	7-15bp	2	2	0
chrX:83769059:CATATACTTGTTCATAGTAGTCTG	24	Long Reads (vamos)	16bp+	2	2	0
chrX:83787175:AACACCAAAAAGA	13	Long Reads (vamos)	7-15bp	2	1.97619047619048	0.0235226620768789
chrX:83805272:CTGTTGGGGCATAGTGGTAAAAACAGCAAAATTTCTGTTAGATA	44	Long Reads (vamos)	16bp+	2	2.01428571428571	0.0142857142857143
chrX:83817682:TTG	3	Long Reads (vamos)	2-3bp	9	8.93	0.873838383838384
chrX:83827195:TCAATGACATTCTTCACAAAAATA	24	Long Reads (vamos)	16bp+	2	1.98630136986301	0.0136986301369863
chrX:83836914:CAAAAAAAAAAAA	13	Long Reads (vamos)	7-15bp	2	1.86776859504132	0.149035812672176
chrX:83844064:AAAAT	5	Long Reads (vamos)	4-6bp	11	10.6692307692308	0.54865831842576
chrX:83847508:AAAT	4	Long Reads (vamos)	4-6bp	12	11.6601941747573	0.579478393299067
chrX:83848485:TATATATTTCAA	12	Long Reads (vamos)	7-15bp	2	2.10975609756098	0.0989159891598916
chrX:83854081:TCTCTAGAGGGACAGAACTAATACTCACTCTCTCTCTC	38	Long Reads (vamos)	16bp+	4	3.95327102803738	0.082701463586669
chrX:83864399:CCACTTAAAAATCCCTTTT	19	Long Reads (vamos)	16bp+	2	2	0
chrX:83873594:CTGATGCTGAATCTGAAGACTCAAAGGATGCTAAGAAAGATTCAAAGAAAGTTAAGAAAAATGTCAAGAAAGATGACAAGAAAAAGGATGTAAAGAAGGACACAGAGTCTA	111	Long Reads (vamos)	16bp+	3	3	0
chrX:83877877:ATATATAAATATATATATAAATATATAAATATATATAAAT	40	Long Reads (vamos)	16bp+	45	40.9032258064516	202.592184631524
chrX:83879728:CACACACACACACATG	16	Long Reads (vamos)	16bp+	2	2.15	0.169191919191919
chrX:83881129:TGT	3	Long Reads (vamos)	2-3bp	13	12.6428571428571	1.0965250965251
chrX:83885118:AATGTGAAATGTTCTAG	17	Long Reads (vamos)	16bp+	2	1.98591549295775	0.0140845070422535
chrX:839050:GTGCTGACCTCAGTGGGGTGTCCTGGAGAGGCAGGAACCAGGGTTTCCAGGATGCAGATCCTGCTGAAGCAAATGGACGTGGCATCCTTGGGCAGAGCTGGCTGTGGCGTCCCCCCTCTGCCTGCGGTGTCACCAAATGCACCCAGACACCCCTTCTAAACCTGCAGGGT	170	Long Reads (vamos)	16bp+	10	9.38759689922481	5.41109496124031
chrX:83912300:CACACCAGGTAGAAGATG	18	Long Reads (vamos)	16bp+	2	1.98571428571429	0.0142857142857143
chrX:83913268:ATATTACATTAACATA	16	Long Reads (vamos)	16bp+	2	2	0
chrX:83914948:TATGCATTCTCATACC	16	Long Reads (vamos)	16bp+	2	1.98701298701299	0.012987012987013
chrX:83916960:ACAAAAA	7	Long Reads (vamos)	7-15bp	5	4.63846153846154	0.604710793082886
chrX:83933916:TTTGTAAAAAGTTACATTATCTGCTCTCATCCCAATCTTGGAACTAGACATTAACTCACT	60	Long Reads (vamos)	16bp+	2	2	0
chrX:83938860:ACTCTGTTAATAGTTTCTTTTGCTATGTAGAAGCTCTTAAGTTTAATTAGATCACATC	58	Long Reads (vamos)	16bp+	2	2	0
chrX:83945294:TGT	3	Long Reads (vamos)	2-3bp	12	11.9243697478992	1.25694345534824
chrX:83945921:ACCTCAGGTTATCTGCCC	18	Long Reads (vamos)	16bp+	2	2.01449275362319	0.0144927536231884
chrX:83946318:TTTTTTTGTT	10	Long Reads (vamos)	7-15bp	5	4.632	0.831225806451613
chrX:83950485:AAATAAACAA	10	Long Reads (vamos)	7-15bp	3	3.05825242718447	0.0750047591852275
chrX:83954573:TATAAATGTATATATATGTGTGTATATATGTATATATGTG	40	Long Reads (vamos)	16bp+	6	5.99152542372881	0.0939446617412719
chrX:83955508:GTATATATACATGTATATATACATGTATATATACAT	36	Long Reads (vamos)	16bp+	8	7.75652173913043	1.20335621662853
chrX:8395849:ATCTCCTAA	9	Long Reads (vamos)	7-15bp	3	3	0
chrX:83961145:ATAG	4	Long Reads (vamos)	4-6bp	15	15.1525423728814	3.00217296827466
chrX:83977504:TTGAAAACTGAAGTTTTTC	19	Long Reads (vamos)	16bp+	2	2	0
chrX:83977986:TTTTTAACTGATAGG	15	Long Reads (vamos)	7-15bp	2	2	0
chrX:83981167:AGAA	4	Long Reads (vamos)	4-6bp	28	27.8032786885246	5.64693131012058
chrX:83993986:TGTT	4	Long Reads (vamos)	4-6bp	8	7.97520661157025	0.191046831955923
chrX:84003109:AAGGTAAACAAGCA	14	Long Reads (vamos)	7-15bp	2	1.9873417721519	0.0126582278481013
chrX:84009615:GCAATATTTGCTGTTCT	17	Long Reads (vamos)	16bp+	2	2	0
chrX:84014860:ATATATATACACGTATATAT	20	Long Reads (vamos)	16bp+	9	9.07874015748031	8.15248093988252
chrX:84015001:ATGTGGGACCTGAACTTATAGGAATGAGACTACCTGGTTACATGAGACCTGAACTTCTAGGAATAAGCCTTCCTAGCA	78	Long Reads (vamos)	16bp+	2	2	0
chrX:84020141:TTTTA	5	Long Reads (vamos)	4-6bp	13	13.5426356589147	1.39074612403101
chrX:84021085:AAAAAAACAGAAACAA	16	Long Reads (vamos)	16bp+	2	2	0
chrX:84021803:ATCACATTATGTA	13	Long Reads (vamos)	7-15bp	3	3.01086956521739	0.0108695652173913
chrX:84057466:AAAAAAAAAAAAAAG	15	Long Reads (vamos)	7-15bp	2	2.1858407079646	0.224083438685209
chrX:8406165:TTATGTGTGTGTATGTGTGTGTGTAC	26	Long Reads (vamos)	16bp+	4	3.68571428571429	0.352197802197802
chrX:84062916:AGT	3	Long Reads (vamos)	2-3bp	16	15.7094017094017	1.94930739758326
chrX:84073558:GAAAGAAACAATCTACAGA	19	Long Reads (vamos)	16bp+	2	1.98666666666667	0.0133333333333333
chrX:84075232:AAAC	4	Long Reads (vamos)	4-6bp	7	7.10112359550562	0.591930541368744
chrX:84080056:AACACCTCATACAGGAGAGCTCTGGCTGGCATCTGGCAGGTGCCCCT	47	Long Reads (vamos)	16bp+	2	2	0
chrX:840887:GTGTGTGCTTGTGTGGCTGTGT	22	Long Reads (vamos)	16bp+	2	2	0
chrX:84094041:TGTT	4	Long Reads (vamos)	4-6bp	6	6.13793103448276	0.213311948676824
chrX:84094655:AAAT	4	Long Reads (vamos)	4-6bp	9	8.8019801980198	0.30039603960396
chrX:84102214:AAAAGCATTATATCTATATAATTAACTAAATATCTGAGAAAT	42	Long Reads (vamos)	16bp+	2	2	0
chrX:8410366:TCCA	4	Long Reads (vamos)	4-6bp	10	9.94059405940594	0.836435643564356
chrX:8411043:ATCTATCCATCTAT	14	Long Reads (vamos)	7-15bp	4	4.07142857142857	0.0670103092783505
chrX:841146:TTTTTTTTTTTTGAGACGGCGTCTCGCTTTGTCACCCACACTGGAGTGCAATGGTGCAATCTCGGCTCACTGCAACCTCCGCCTCCAGGGTTCAAACGATTCTCCTGCCTCAGCCTCCTGAGTACCTGGGATTACGGGCACCCGCCACCACATCTGGCTAA	161	Long Reads (vamos)	16bp+	2	2	0
chrX:84120566:ATCTACAGCTATAAAATATA	20	Long Reads (vamos)	16bp+	2	2	0
chrX:84132665:TATAATATAAATAATA	16	Long Reads (vamos)	16bp+	2	2	0
chrX:84150784:ATATATAGAGAGGATATATATAGGATAT	28	Long Reads (vamos)	16bp+	26	26.109375	12.0824311023622
chrX:84154658:CAC	3	Long Reads (vamos)	2-3bp	10	9.83	0.829393939393939
chrX:84155345:GTTTTTCTAAATTGCT	16	Long Reads (vamos)	16bp+	3	2.79	0.167575757575758
chrX:84163694:AAATAACAACATA	13	Long Reads (vamos)	7-15bp	2	2.01176470588235	0.0117647058823529
chrX:84169678:AAGAAGAAAGTAGAGAGATACACATTTCC	29	Long Reads (vamos)	16bp+	2	2	0
chrX:84170635:AAAAAACAAAAC	12	Long Reads (vamos)	7-15bp	2	2.38793103448276	0.256896551724138
chrX:84172143:GTGTTTATATATA	13	Long Reads (vamos)	7-15bp	4	3.95890410958904	0.0677321156773212
chrX:84175389:TTATCTCCACTAACAACTATTTACATGGCATTTATACTGCTAGGTATTACATAGCAATAATG	62	Long Reads (vamos)	16bp+	2	2	0
chrX:84183801:ACC	3	Long Reads (vamos)	2-3bp	11	10.6896551724138	1.29415292353823
chrX:84187975:CCG	3	Long Reads (vamos)	2-3bp	11	10.6880733944954	2.01291199456337
chrX:84189639:TTTTT	5	Long Reads (vamos)	4-6bp	6	5.92063492063492	3.78565079365079
chrX:84190395:AATCCCCAT	9	Long Reads (vamos)	7-15bp	3	2.97260273972603	0.0547945205479452
chrX:841907:TGTGTGAGTGTGCATGTCTT	20	Long Reads (vamos)	16bp+	2	2.01234567901235	0.0123456790123457
chrX:84191522:ATATATATATATCC	14	Long Reads (vamos)	7-15bp	27	26.0229007633588	423.361009982384
chrX:84192007:AGAGAAAGAGAGAC	14	Long Reads (vamos)	7-15bp	2	2.17592592592593	0.146330910349602
chrX:84211357:TTG	3	Long Reads (vamos)	2-3bp	11	11.1851851851852	1.47940463828314
chrX:84216298:GAAGCTGTGTCCCAGT	16	Long Reads (vamos)	16bp+	2	1.98913043478261	0.0108695652173913
chrX:84222085:TATC	4	Long Reads (vamos)	4-6bp	12	12.0285714285714	0.508791208791209
chrX:84250461:ACA	3	Long Reads (vamos)	2-3bp	9.5	10.3727272727273	4.12585487906589
chrX:84267180:TGCAGAACAGCAAATAT	17	Long Reads (vamos)	16bp+	3	2.97183098591549	0.0277665995975855
chrX:84269766:GTTGACAATGAAATTAGTAATTAAATAAGCAAGAGGATAAAGCCAGAGGAGGTGCAA	57	Long Reads (vamos)	16bp+	2	2.01204819277108	0.0120481927710843
chrX:8427401:TATATATAATATATAATATATTATATATATTATATATAATATATAATATATTATATATAT	60	Long Reads (vamos)	16bp+	16	14.8796992481203	28.5763271815903
chrX:84276686:GGGTACAGCGTACATT	16	Long Reads (vamos)	16bp+	2	1.98780487804878	0.0121951219512195
chrX:84292475:TCTTTCATTCCTGTCTT	17	Long Reads (vamos)	16bp+	2	1.98630136986301	0.0136986301369863
chrX:8429613:TAATCTTAATAGTTATTTGACAACTCAATTCTAAGTAAGTTGAACT	46	Long Reads (vamos)	16bp+	3	3.42222222222222	0.336579275905119
chrX:8430113:GCTTCAAAGGCATA	14	Long Reads (vamos)	7-15bp	2	2	0
chrX:84303784:CAGCATACAAAA	12	Long Reads (vamos)	7-15bp	2	2	0
chrX:84309347:GGTGTGGTGGCAGTCACCTGTAGTCCCAGG	30	Long Reads (vamos)	16bp+	2	2	0
chrX:8433081:TTATCTATTTTATTTGAAT	19	Long Reads (vamos)	16bp+	2	2	0
chrX:84342495:TGTGTGCATGTG	12	Long Reads (vamos)	7-15bp	4	3.58333333333333	0.312324929971989
chrX:84343413:CAACAACAACAAA	13	Long Reads (vamos)	7-15bp	2	1.9875	0.0125
chrX:84348502:TTTGTTTGTTTTTTGCCTTTTG	22	Long Reads (vamos)	16bp+	2	2	0
chrX:84351010:CTAT	4	Long Reads (vamos)	4-6bp	14	13.895652173913	0.76094584286804
chrX:84354342:TTATTTAAATGTAG	14	Long Reads (vamos)	7-15bp	2	2	0
chrX:84354495:GGTGAATATAATA	13	Long Reads (vamos)	7-15bp	2	2	0
chrX:84358653:AGTACTTATTTTGAGAAT	18	Long Reads (vamos)	16bp+	2	2	0
chrX:84359177:ATTTT	5	Long Reads (vamos)	4-6bp	5	4.97333333333333	0.0803603603603604
chrX:84368595:TAACATTTGCCATTATAAACCCTTTTCAA	29	Long Reads (vamos)	16bp+	2	1.97297297297297	0.0266567937800815
chrX:84378713:AGGAAGAA	8	Long Reads (vamos)	7-15bp	4	3.93693693693694	0.0778050778050778
chrX:84379110:TTATATATATAATCAAATTATACATATGATCAAATTTGATT	41	Long Reads (vamos)	16bp+	2	2	0
chrX:84386832:AATTTTAGTTATTTATTTTCT	21	Long Reads (vamos)	16bp+	2	2	0
chrX:84392754:TTTTGTAGCTACTGATTTTTTTATCACTAA	30	Long Reads (vamos)	16bp+	2	2	0
chrX:8440076:TGTATTTTGACATGTACCA	19	Long Reads (vamos)	16bp+	2	1.98979591836735	0.0102040816326531
chrX:84411510:TGTGATCCTAGAG	13	Long Reads (vamos)	7-15bp	2	2.01428571428571	0.0142857142857143
chrX:84417150:AAAG	4	Long Reads (vamos)	4-6bp	26	25.9312977099237	4.14139753376395
chrX:8442288:AATAAACATTCTTATA	16	Long Reads (vamos)	16bp+	2	1.98809523809524	0.0119047619047619
chrX:84445975:AATTCTAAGATGTTTCAGAATTATAA	26	Long Reads (vamos)	16bp+	2	1.98571428571429	0.0142857142857143
chrX:84448968:AAAAATTCATGGAATCAAATAAAAAAT	27	Long Reads (vamos)	16bp+	2	1.98901098901099	0.010989010989011
chrX:84459441:AAAAAAAAAAAAG	13	Long Reads (vamos)	7-15bp	2	2.10679611650485	0.155149438416143
chrX:84471244:ATAG	4	Long Reads (vamos)	4-6bp	11	10.7378640776699	0.724728726442033
chrX:84471348:ATAAAGGATCTATA	14	Long Reads (vamos)	7-15bp	4	3.65656565656566	0.227788084930942
chrX:84472536:ACTAAAATTGTTC	13	Long Reads (vamos)	7-15bp	2	2.03896103896104	0.0379357484620643
chrX:84473688:AATATGAAAGATTTCAC	17	Long Reads (vamos)	16bp+	2	2	0
chrX:84490683:TTTTTTTAAATCTTATTATTATTATA	26	Long Reads (vamos)	16bp+	2	2	0
chrX:8450409:AAC	3	Long Reads (vamos)	2-3bp	9	9.63636363636364	1.37114261884904
chrX:84511008:GTTACATTGACCTTCCATTTTAATTACTTTAA	32	Long Reads (vamos)	16bp+	2	1.98837209302326	0.0116279069767442
chrX:845145:ATATAATATATATTATATATAAGACATA	28	Long Reads (vamos)	16bp+	9	9.28030303030303	0.72235715938006
chrX:84527359:CTTTAGGAATTTTGA	15	Long Reads (vamos)	7-15bp	2	2	0
chrX:84527412:GGATTATGTCTTTCA	15	Long Reads (vamos)	7-15bp	2	1.98969072164948	0.0103092783505155
chrX:84536530:TTATTTAATTGGCTTGTAAGAACTCTTCC	29	Long Reads (vamos)	16bp+	2	2	0
chrX:84540090:AAAAC	5	Long Reads (vamos)	4-6bp	7	7.03225806451613	0.519276160503541
chrX:84541542:GCCACAGAGGCGGAGCCCTCATGGAGAACCTCTGCTAGGGCAGTGCAGAAAGAAAATGTGGGGTCAGAGCCCCCACACAGAGTTCCCACTGGGACACTGCCAGTGAAGCTGTGAGAAAAGCGCCAATGTTCTCCAAACCCCAGGATGGTAGATCCACCAACAGCTTGCACCCTGCACCTTGAAAAGCTACAGACACTCAATGCCAGCCCAAGAAAGGAGCCAGGAGGGGGACTGTACCCTGCAAG	245	Long Reads (vamos)	16bp+	1	1.41758241758242	0.245909645909646
chrX:84550026:TTA	3	Long Reads (vamos)	2-3bp	14	13.034188034188	5.13675213675214
chrX:84555658:GACAGTGGGGGCAG	14	Long Reads (vamos)	7-15bp	3	2.97938144329897	0.0204037800687285
chrX:8456804:TATTCTATATATTTATGTCGACAGATCATATTTTATAAATATA	43	Long Reads (vamos)	16bp+	2	2	0
chrX:84573824:AAAAAGAAAAAAG	13	Long Reads (vamos)	7-15bp	2	1.94444444444444	0.05320813771518
chrX:84574150:TGGACCTAAGT	11	Long Reads (vamos)	7-15bp	4	3.94897959183673	0.0489164738060173
chrX:84589270:AAAG	4	Long Reads (vamos)	4-6bp	16	16.5511811023622	2.47156605424322
chrX:84590019:AGAAAACAAGAAATAACCAAAATCAGAGCTA	31	Long Reads (vamos)	16bp+	2	2	0
chrX:84593165:AATTAAGGAAAATGAAATA	19	Long Reads (vamos)	16bp+	2	2	0
chrX:84596685:CAAAAGAAACTACCATTGGATG	22	Long Reads (vamos)	16bp+	2	2	0
chrX:84623143:TCTTTTTAGTA	11	Long Reads (vamos)	7-15bp	3	3	0
chrX:8462596:GAAGGGGAAGGGGGGG	16	Long Reads (vamos)	16bp+	2	1.78217821782178	0.172079207920792
chrX:84626620:CCTATTACTT	10	Long Reads (vamos)	7-15bp	4	3.96511627906977	0.03406292749658
chrX:84640872:CATTGGTTACAGTGTACACTGCTCAGGTGATGAGTACACAAAAATCTTGGAAATCAC	57	Long Reads (vamos)	16bp+	2	2	0
chrX:84657360:AGCACTTTGTTGTGCTTTTTTG	22	Long Reads (vamos)	16bp+	2	2.01428571428571	0.0142857142857143
chrX:8465951:CTGAGTCAGGAGAGCCAGGTGGAGGAACCA	30	Long Reads (vamos)	16bp+	11	11.1461538461538	7.07149672033393
chrX:8466539:GGGAGGGAGGGAGGAAGAGGTGGTGTGTG	29	Long Reads (vamos)	16bp+	38	39.7333333333333	507.6
chrX:84682933:ATATATATGTATATATATA	19	Long Reads (vamos)	16bp+	2	2.03125	0.0516447368421053
chrX:8468409:TTTATATAAATGCACAGGTT	20	Long Reads (vamos)	16bp+	2	2	0
chrX:8468594:TATATAGATTTTATATATATAAATATTTATATTC	34	Long Reads (vamos)	16bp+	12	12.1641791044776	0.198406463920997
chrX:8469045:ATAAATATATAATGTATAAAT	21	Long Reads (vamos)	16bp+	3	2.82692307692308	0.144510828976848
chrX:84690877:CACACACACACA	12	Long Reads (vamos)	7-15bp	3	3.0695652173913	0.170556826849733
chrX:84694707:ATTTTCTGGAATCAATCTATGGATTAGAGAAATACAA	37	Long Reads (vamos)	16bp+	2	2	0
chrX:84702352:AAATTTACAAGA	12	Long Reads (vamos)	7-15bp	2	2.01428571428571	0.0142857142857143
chrX:84703924:AAAAGGAAAGGGAGGTACAGA	21	Long Reads (vamos)	16bp+	2	1.98611111111111	0.0138888888888889
chrX:84716599:CAATAACTACAACTAGTT	18	Long Reads (vamos)	16bp+	2	2	0
chrX:8471901:CATATACACCATGAGGTACTGTGCAGCAACAAAAAAAGAAAGAAATC	47	Long Reads (vamos)	16bp+	2	2	0
chrX:84719855:TATATAAAACAATA	14	Long Reads (vamos)	7-15bp	3	2.69911504424779	0.212231352718078
chrX:84726153:TGTTTGTTTTGGTTTGTT	18	Long Reads (vamos)	16bp+	2	2	0
chrX:84739748:AGCATCATGATCCTCCACC	19	Long Reads (vamos)	16bp+	2	2	0
chrX:84742460:GAATCTCAGGAGGGAACAGAAAGG	24	Long Reads (vamos)	16bp+	2	1.975	0.0246835443037975
chrX:84755912:AGTGAAGAAGATGAAGATGATGA	23	Long Reads (vamos)	16bp+	4	3.51304347826087	0.252021357742182
chrX:84760323:AAACAGACACTGAAGAT	17	Long Reads (vamos)	16bp+	3	2.98809523809524	0.0119047619047619
chrX:84760898:CAACAATGGCACTGGCCTCAA	21	Long Reads (vamos)	16bp+	3	2.93617021276596	0.060398078242965
chrX:84772164:AAAATAAAT	9	Long Reads (vamos)	7-15bp	3	3.26732673267327	0.257821782178218
chrX:847766:TTATATATACTTTATATATTATATA	25	Long Reads (vamos)	16bp+	2	1.99090909090909	0.00909090909090909
chrX:847824:TTATATTTAATATATAAGATATGTTTATATTTAATGTATATGT	43	Long Reads (vamos)	16bp+	4	3.89333333333333	0.177657657657658
chrX:84784968:TTATTTTAATAAAGACATTA	20	Long Reads (vamos)	16bp+	4	4.08333333333333	0.133177570093458
chrX:84789407:TGGGAGGTCTCCCACAAGATCGTGGTTG	28	Long Reads (vamos)	16bp+	2	2	0
chrX:84793768:TCACAATTAAAATAACTAG	19	Long Reads (vamos)	16bp+	2	2	0
chrX:84803957:TTTTTTTA	8	Long Reads (vamos)	7-15bp	5	5.21212121212121	0.412676382142031
chrX:848045:TATTTAATAGACAAAATGTATATCTG	26	Long Reads (vamos)	16bp+	3	2.73469387755102	0.196928255838418
chrX:84826003:TTTTCTT	7	Long Reads (vamos)	7-15bp	5	4.96124031007752	2.0687984496124
chrX:84833803:TTTTCTTTTTCTTCTT	16	Long Reads (vamos)	16bp+	3	2.93893129770992	0.180857310628303
chrX:8483569:AAATATATAT	10	Long Reads (vamos)	7-15bp	34	32.6917293233083	16.9875825928458
chrX:84842271:GTTTTTGTTT	10	Long Reads (vamos)	7-15bp	5	4.73333333333333	0.230812324929972
chrX:84845863:ATAAAGATATAAAG	14	Long Reads (vamos)	7-15bp	2	2	0.0253164556962025
chrX:84854198:ACATATATATGTACAC	16	Long Reads (vamos)	16bp+	3	2.99056603773585	0.02848158131177
chrX:84856160:GACACAAAGGTTCTCCAAGTCCCCACCAGAGTAGCTAGATACAGAGTGTCAACCGGTGTATTTACAAACCCTGAGCTAGACACAGGGTGCTGATTGGTGTGTTTACAAACCTTGAGCTAGAGACAGAGTGCCAATTGGTGTATTTACAATCCCTTAGCTA	160	Long Reads (vamos)	16bp+	2	2	0
chrX:84859478:ATTAAATTTACCAA	14	Long Reads (vamos)	7-15bp	2	1.95833333333333	0.0404929577464789
chrX:8486548:AG	2	Long Reads (vamos)	2-3bp	62	61.2518518518519	39.51818684356
chrX:84874604:AATGTATATATTTATATATA	20	Long Reads (vamos)	16bp+	17	16.3283582089552	23.5605431489171
chrX:8487560:TTTTTATTTTATATA	15	Long Reads (vamos)	7-15bp	2	2	0
chrX:84883125:TATCTTTATCTTTA	14	Long Reads (vamos)	7-15bp	3	2.72549019607843	0.201125994952436
chrX:8488725:TATATCTATATATG	14	Long Reads (vamos)	7-15bp	2	2	0
chrX:84891085:TTAA	4	Long Reads (vamos)	4-6bp	8	8.04807692307692	0.162714712471994
chrX:84891266:TATATATATATATATATATATATATAAGTG	30	Long Reads (vamos)	16bp+	4	3.94957983193277	0.149978635522005
chrX:84898390:TTTTG	5	Long Reads (vamos)	4-6bp	10	10.031007751938	0.795906007751938
chrX:84901110:AAATATGTGAA	11	Long Reads (vamos)	7-15bp	2	2.1358024691358	0.143827160493827
chrX:849166:TTCTTTCTTTCTTTCTTTCTTTCTTTCTTTCTTTCTTTCTTTCTTTCTTTCTTTCTTCTTTCTTTCTTCTTTCTTTCTTTCTTTCTTTCTTCTTTCCTTTCTTTCTTTTCTCTTTCTTTCTTTCCTTTCTTTTCCTTCCTTCCC	144	Long Reads (vamos)	16bp+	3	2.83950617283951	0.13641975308642
chrX:84917894:AAAAG	5	Long Reads (vamos)	4-6bp	7	6.86290322580645	0.867230527143981
chrX:84927387:CTCTGTCCCAGGGAGCT	17	Long Reads (vamos)	16bp+	3	2.73417721518987	0.223304122038299
chrX:84938574:TAAAAATATTTAGC	14	Long Reads (vamos)	7-15bp	2	1.98571428571429	0.0142857142857143
chrX:84945480:ACTTTGGTTTTGGTTTTGACCTGGCTTGGATTTCTGGAT	39	Long Reads (vamos)	16bp+	2	2.01234567901235	0.0123456790123457
chrX:84946167:GAAAGTCAAAGAGAGAAA	18	Long Reads (vamos)	16bp+	2	2	0.0256410256410256
chrX:84946535:AAAAG	5	Long Reads (vamos)	4-6bp	5	4.80434782608696	0.532728141423794
chrX:84954226:TAAAACTTAAAGTATAATAATAA	23	Long Reads (vamos)	16bp+	2	2	0
chrX:84960317:TTTCTTTTTTCTTTTC	16	Long Reads (vamos)	16bp+	2	2.03703703703704	0.110764970578055
chrX:84962176:AGCACACTTATAATTACCAAACTCCGATATTTACTTGTAAAATGTCGCAGTACAACAGCG	60	Long Reads (vamos)	16bp+	2	2	0
chrX:84964988:TTTTTGTTTGTTTGT	15	Long Reads (vamos)	7-15bp	2	2.03191489361702	0.0312285518188058
chrX:84972792:GTTAATAATAGCTAATAATATA	22	Long Reads (vamos)	16bp+	3	2.73	0.199090909090909
chrX:84977473:TTCCCAGAAATAATGTCAGTA	21	Long Reads (vamos)	16bp+	2	1.97222222222222	0.0273865414710485
chrX:84979414:AAAACA	6	Long Reads (vamos)	4-6bp	10	10.4772727272727	2.35825815405968
chrX:8498519:TTTTTTTCTTTT	12	Long Reads (vamos)	7-15bp	3	3.18320610687023	0.320023487962419
chrX:8498745:AGATTTGGGGAGGGG	15	Long Reads (vamos)	7-15bp	3	2.92727272727273	0.0680567139282736
chrX:8498809:GAGAAAAGAAAGAAAGGAAAGAAAGGAAAGAGAGTAGAGGAAGAAATGAAGAAAGAAAAAAGGAAGAAGAAGGAAAGAAAGAAAGAGAAAGGAAAGCGAGAGGGGGGAGGGAGAGAGGGAAGGAAAGGAAAAATGAAGAAAGAGAGAAAAGAAGGAAAGAAAGAGAGAGAGAGAAAGAAAAGAAA	185	Long Reads (vamos)	16bp+	2	2.38888888888889	0.2398753894081
chrX:84990057:GGGAAG	6	Long Reads (vamos)	4-6bp	8	7.43609022556391	0.823536113009797
chrX:85003059:ATTTATTATTTATTTTT	17	Long Reads (vamos)	16bp+	2	2	0
chrX:85009837:TAAGTTCTCATCATT	15	Long Reads (vamos)	7-15bp	2	2	0
chrX:85015542:TATT	4	Long Reads (vamos)	4-6bp	12	12.2307692307692	0.528752800597461
chrX:8502217:CCCCGTCTGGGAGGTAAGGAGCGCCTCTGCCTGGCCG	37	Long Reads (vamos)	16bp+	4	4.01086956521739	0.0108695652173913
chrX:85026058:CTCATATATC	10	Long Reads (vamos)	7-15bp	3	3.01176470588235	0.0593837535014006
chrX:85035777:CTGGGTTCTCCAACATCTGAC	21	Long Reads (vamos)	16bp+	2	2	0
chrX:850360:GAAA	4	Long Reads (vamos)	4-6bp	30	29.7883211678832	33.2857449549163
chrX:85054526:AATTTATTGATT	12	Long Reads (vamos)	7-15bp	3	3	0
chrX:8505551:GAAGCCAAAAAGACTGCAAGAAACA	25	Long Reads (vamos)	16bp+	2	2	0
chrX:85057463:ATATAGATATATAACATATATATA	24	Long Reads (vamos)	16bp+	2	2.39473684210526	0.241034000931532
chrX:85057554:ATATATATATCTCATCTGAATGGATG	26	Long Reads (vamos)	16bp+	5	5.04878048780488	0.046781287485006
chrX:85074802:TTTAGTTTTACTAAG	15	Long Reads (vamos)	7-15bp	2	2	0
chrX:85075061:CTATATAGATAC	12	Long Reads (vamos)	7-15bp	3	2.68421052631579	0.218365061590146
chrX:8507612:AAAG	4	Long Reads (vamos)	4-6bp	31	31.1353383458647	53.1633629528366
chrX:85076995:TATATATATATATACA	16	Long Reads (vamos)	16bp+	7	6.94339622641509	0.111051212938005
chrX:85082424:TGCAGAACAGAAAATAT	17	Long Reads (vamos)	16bp+	2	2	0
chrX:85087989:ATACATATTTATACATATATATGTATAAATAC	32	Long Reads (vamos)	16bp+	6	11.3070175438596	74.8518087253532
chrX:85102036:ATTTATTTTTTTA	13	Long Reads (vamos)	7-15bp	4	3.8125	0.153716216216216
chrX:85108602:TGATTGGCTGGGGCC	15	Long Reads (vamos)	7-15bp	2	2	0
chrX:85108941:TGATTGGTTCATGCC	15	Long Reads (vamos)	7-15bp	2	2	0
chrX:85121297:TATATACTATATATAAATATATATATTTCTTGTTATTAGCTATTTCTTGTTAGTATATAG	60	Long Reads (vamos)	16bp+	3	3	0
chrX:8513290:GTGAAGATTTCATGGACACTTATCACTTCCCCAGTCAATACCCTTGTGATTTCCTAGGCCTGTCTTTACTTTAATCTCT	79	Long Reads (vamos)	16bp+	2	2	0
chrX:85134138:ATATATATGTATGTGTGTATGT	22	Long Reads (vamos)	16bp+	4	3.90196078431373	0.089303047951854
chrX:85145035:AAAAT	5	Long Reads (vamos)	4-6bp	7	7.04580152671756	0.767116852613036
chrX:85152962:AATAAAAATA	10	Long Reads (vamos)	7-15bp	5	4.67479674796748	0.237638278022124
chrX:85156571:GGTTGATGACAGGTAGAGTACA	22	Long Reads (vamos)	16bp+	2	2	0
chrX:85163178:TTG	3	Long Reads (vamos)	2-3bp	11	10.7959183673469	1.11256048811277
chrX:8516472:AAGACAGAAGGAAT	14	Long Reads (vamos)	7-15bp	2	2.01282051282051	0.0128205128205128
chrX:85166985:TGGTATAAAGGTG	13	Long Reads (vamos)	7-15bp	3	2.96116504854369	0.0376927470017133
chrX:85172088:CAATTATCTTATATCTTCTTTCCTT	25	Long Reads (vamos)	16bp+	2	2	0
chrX:85178406:TTTTGT	6	Long Reads (vamos)	4-6bp	4	4.19767441860465	0.231053351573187
chrX:85178611:AAAC	4	Long Reads (vamos)	4-6bp	15	15.384	3.80296774193548
chrX:85179999:CATTTAATCCTCACAACATCCTCAAAACT	29	Long Reads (vamos)	16bp+	2	2	0
chrX:85186216:ACTCTACCCTGTCCTCTCC	19	Long Reads (vamos)	16bp+	2	2	0
chrX:85195797:AAT	3	Long Reads (vamos)	2-3bp	12	11.8446601941748	1.01484865790977
chrX:85197470:TTTA	4	Long Reads (vamos)	4-6bp	12	12.5688073394495	1.3030920829086
chrX:85199747:GAGTGTAGAATAAGGTTGCCAGAGGCT	27	Long Reads (vamos)	16bp+	2	1.97183098591549	0.0277665995975855
chrX:8521640:ATTTACTATCATATAC	16	Long Reads (vamos)	16bp+	2	2	0
chrX:8521694:CATACATATATACACAGTAT	20	Long Reads (vamos)	16bp+	3	2.97183098591549	0.0277665995975855
chrX:85220809:AGAGAAAAAGAAATTAAGTG	20	Long Reads (vamos)	16bp+	2	1.98571428571429	0.0142857142857143
chrX:85239110:AATAA	5	Long Reads (vamos)	4-6bp	8	7.96739130434783	0.251672240802676
chrX:85240213:AATTATTAGCTATTAGACA	19	Long Reads (vamos)	16bp+	2	2	0
chrX:85244123:GGC	3	Long Reads (vamos)	2-3bp	16.5	16.203125	2.5568405511811
chrX:85253759:CACA	4	Long Reads (vamos)	4-6bp	12	11.456	0.992
chrX:85254440:AAAAAAAATACAAAAAATTAGCCGGGCGCGGTGGCGGGCGCCTGTAGTCCCAGCTACTCGGGAGGCTGAGGCAGGAGAATGGCGTGAACCCGGGAAGCGGAGCTTGCAGTGAGCCGAGATTGCGCCACTGCAGTCCGCAGTCCGGCCTGGGCGACAGAGCGAGACTCCGTCTCAAAAAAAAAAAAAAAAAAAAAAA	196	Long Reads (vamos)	16bp+	2	1.84	0.136216216216216
chrX:85258566:AAT	3	Long Reads (vamos)	2-3bp	10	9.72277227722772	0.582376237623762
chrX:85269334:TTTC	4	Long Reads (vamos)	4-6bp	17	16.84375	5.47145669291339
chrX:85269717:TGATAAAATAGAGATATTTTAAATTTAATTGA	32	Long Reads (vamos)	16bp+	2	1.98571428571429	0.0142857142857143
chrX:8527139:AACTCCCAGGAA	12	Long Reads (vamos)	7-15bp	2	1.97183098591549	0.0277665995975855
chrX:85296281:TGGTTGTGTAGTTGT	15	Long Reads (vamos)	7-15bp	3	2.97333333333333	0.0263063063063063
chrX:85299179:TTTTTTTTTTTTTTTTGAGACGGAGTCTCGCTCTGTCGCCCAGGCTGGAGTGCAGTGGCTCGATCTCGGCTCACTGCAAGCTCCGCCTCC	90	Long Reads (vamos)	16bp+	2	2	0
chrX:85299384:TTCACACCATTCTCCTACCTCAGCCTCCCGAGTAGCTGGGACTACAGGTGCCCGCCACCACGCCTGGCTAATTTTTTTTTTGTATTTTTAGTAGAGACGGGGTTTCACCATGTTAGCCAGGATGGTCTCAATCTCCTGACCTCGTGATCCATCCACCTCGGCCTCCCAAAGTGCTGGGATTACAGGCGTGAGCCACCGCGCCC	203	Long Reads (vamos)	16bp+	2	2	0
chrX:85301478:CTACAAGAAATACTAAAGGAGTC	23	Long Reads (vamos)	16bp+	2	1.98989898989899	0.0101010101010101
chrX:85308663:GTTTTTGTTTT	11	Long Reads (vamos)	7-15bp	3	2.96907216494845	0.0511168384879725
chrX:85323595:AATAAAAA	8	Long Reads (vamos)	7-15bp	4	3.975	0.0581932773109244
chrX:85328168:TTTA	4	Long Reads (vamos)	4-6bp	13	12.6106194690265	1.25774336283186
chrX:85329955:TATATATTATATAAAAT	17	Long Reads (vamos)	16bp+	2	2.01219512195122	0.0121951219512195
chrX:85334677:AAAGGAAGTAATTTCA	16	Long Reads (vamos)	16bp+	2	2	0
chrX:85337526:GGTGGAAGCTTCTCTTT	17	Long Reads (vamos)	16bp+	2	1.94520547945205	0.0525114155251142
chrX:85353951:ATTGGATTTGGATTACTACAAATCC	25	Long Reads (vamos)	16bp+	2	2	0
chrX:85360127:ATTTATTTATTATT	14	Long Reads (vamos)	7-15bp	2	2	0
chrX:85360527:ATATATATAT	10	Long Reads (vamos)	7-15bp	4	4.56481481481481	0.659311180339218
chrX:85372717:TATATATATATATAAATATAT	21	Long Reads (vamos)	16bp+	3	3.03703703703704	0.0361111111111111
chrX:85376158:CATTTTTTCTCTCTCA	16	Long Reads (vamos)	16bp+	2	1.98571428571429	0.0142857142857143
chrX:85376933:AAAAC	5	Long Reads (vamos)	4-6bp	6	6.10434782608696	0.129366895499619
chrX:8538110:CAACCCAAGCC	11	Long Reads (vamos)	7-15bp	4	3.89887640449438	0.160112359550562
chrX:85384747:TTTTTATGATTTTTTTCTTCT	21	Long Reads (vamos)	16bp+	2	1.98648648648649	0.0135135135135135
chrX:85395693:AAAAAAAAAAAAACAAC	17	Long Reads (vamos)	16bp+	2	2.05952380952381	0.0566551921973609
chrX:85403998:TTTGTTTTTGTTTGTTT	17	Long Reads (vamos)	16bp+	2	2.38235294117647	0.23849737914968
chrX:85410409:TTGTGCAATGATCAAATCAGGATAATTAGTATATCCATCACCTCAAACA	49	Long Reads (vamos)	16bp+	2	2	0
chrX:8541418:AAAAACAA	8	Long Reads (vamos)	7-15bp	4	4.33082706766917	0.283663704716336
chrX:85430655:TCTA	4	Long Reads (vamos)	4-6bp	20	19.7096774193548	2.02884867558353
chrX:85449282:AAGCTTACTCCAATGTAAGTAATAGTGGTTAGGTTATCCT	40	Long Reads (vamos)	16bp+	2	1.9873417721519	0.0126582278481013
chrX:8545293:GAAAG	5	Long Reads (vamos)	4-6bp	7	6.8503937007874	0.413948256467942
chrX:8545362:AGGA	4	Long Reads (vamos)	4-6bp	12	12.5789473684211	1.45773524720893
chrX:85474276:ACATAT	6	Long Reads (vamos)	4-6bp	8.5	8.6015625	0.855745570866142
chrX:85477266:TTCATTCAAGTTGATGTTAAAAT	23	Long Reads (vamos)	16bp+	2	2	0
chrX:85479156:TTTTG	5	Long Reads (vamos)	4-6bp	7	7.11538461538461	0.505963029218843
chrX:85480940:AAAAAAAATAAA	12	Long Reads (vamos)	7-15bp	3	3.13131313131313	0.156050298907442
chrX:85491840:ATTTACTGAGGTGATGATATT	21	Long Reads (vamos)	16bp+	2	2	0
chrX:8549277:GTGTGTATAT	10	Long Reads (vamos)	7-15bp	4	3.8265306122449	0.165474437197559
chrX:85492855:AATAAGTGAACTTCTAATGTA	21	Long Reads (vamos)	16bp+	2	2	0
chrX:85499093:AAAAAGAAAGAGAAAGAAAAA	21	Long Reads (vamos)	16bp+	3	2.96363636363636	0.0720600500417014
chrX:85515646:ATAAACAA	8	Long Reads (vamos)	7-15bp	4	4.02469135802469	0.0493827160493827
chrX:85535286:AAAAG	5	Long Reads (vamos)	4-6bp	23	22.4812030075188	10.4030530872636
chrX:85546586:ATATATATATATATATATGA	20	Long Reads (vamos)	16bp+	3	2.51111111111111	0.297627965043695
chrX:85550611:CCATCTTATTTTA	13	Long Reads (vamos)	7-15bp	2	2	0
chrX:85550947:TATATACATA	10	Long Reads (vamos)	7-15bp	5	12.234375	83.5824311023622
chrX:85555098:TTTG	4	Long Reads (vamos)	4-6bp	10	9.91525423728813	0.454295233956251
chrX:85565078:TTTGTTTTTT	10	Long Reads (vamos)	7-15bp	3	2.768	0.357032258064516
chrX:85576151:AACAAGTCAATGACC	15	Long Reads (vamos)	7-15bp	2	2.01449275362319	0.0144927536231884
chrX:85581844:TATAATATATGTTTA	15	Long Reads (vamos)	7-15bp	2	2.01204819277108	0.0120481927710843
chrX:8558957:GCAGTAATTAGCTCTTTCTG	20	Long Reads (vamos)	16bp+	2	2.01351351351351	0.0135135135135135
chrX:85600228:GTTTAAATAATTT	13	Long Reads (vamos)	7-15bp	2	2	0
chrX:8561284:TTTAT	5	Long Reads (vamos)	4-6bp	6	6.31404958677686	0.383884297520661
chrX:8563264:TTAACTACCATATCTCTTAA	20	Long Reads (vamos)	16bp+	2	2	0
chrX:85636532:CACACACACACAC	13	Long Reads (vamos)	7-15bp	2	2.06578947368421	0.0889473684210526
chrX:85639799:CTGTTAGTGGAATATTGAAGTTCTC	25	Long Reads (vamos)	16bp+	2	2	0
chrX:856417:ATA	3	Long Reads (vamos)	2-3bp	10	10.3983739837398	5.53671864587498
chrX:85646492:AAAAATAAAAAGA	13	Long Reads (vamos)	7-15bp	3	3	0.037037037037037
chrX:85659237:AAATATTAGAGAATTTCTAATATTTAAATT	30	Long Reads (vamos)	16bp+	3	4.07608695652174	5.19194935499283
chrX:8566347:TGTATGTGTGTATAGTTA	18	Long Reads (vamos)	16bp+	2	2.05681818181818	0.0542058516196447
chrX:8566500:TATATAGTG	9	Long Reads (vamos)	7-15bp	5	5.03809523809524	0.402380952380952
chrX:85669288:AAAT	4	Long Reads (vamos)	4-6bp	15	15.2892561983471	1.50730027548209
chrX:85669491:AAAT	4	Long Reads (vamos)	4-6bp	10	10.0582524271845	2.64363221016562
chrX:8567802:AAACA	5	Long Reads (vamos)	4-6bp	7	7.07070707070707	0.250051535765821
chrX:85685038:TGGGATTTTCTTTCACTCTG	20	Long Reads (vamos)	16bp+	2	2	0
chrX:85699754:CCTAATAGGAAACTCTAGTAAGCCAATATAATTTCCCCTTCCATTTTGATGATTGGTTTGC	61	Long Reads (vamos)	16bp+	2	2	0
chrX:85700094:ACACATATATATAT	14	Long Reads (vamos)	7-15bp	13	12.7089552238806	1.3958590506116
chrX:85700649:ACTGTGGAAAATGAA	15	Long Reads (vamos)	7-15bp	2	1.98701298701299	0.012987012987013
chrX:85701155:ATC	3	Long Reads (vamos)	2-3bp	13	13.5508474576271	2.60850354918152
chrX:85705983:ATATATATATTTATGTT	17	Long Reads (vamos)	16bp+	2	2.03571428571429	0.0348537005163511
chrX:85711909:ATT	3	Long Reads (vamos)	2-3bp	9	9.12962962962963	1.55313257182416
chrX:85719265:AAAAAAATTTAAA	13	Long Reads (vamos)	7-15bp	2	2.17757009345794	0.166284605889614
chrX:85720883:AGAAGG	6	Long Reads (vamos)	4-6bp	19	19.6434108527132	3.0281007751938
chrX:85721944:ATACAAACTACAAATAC	17	Long Reads (vamos)	16bp+	2	2	0
chrX:85723206:TTTA	4	Long Reads (vamos)	4-6bp	13	13.1229508196721	0.55500609673486
chrX:85723828:CCTCCCTCCCGGATGGGGCGGCTGGCTGGGCAGAGGGGCT	40	Long Reads (vamos)	16bp+	3	2.96842105263158	0.0309070548712206
chrX:85740859:CACACATACA	10	Long Reads (vamos)	7-15bp	3	2.90909090909091	0.12430426716141
chrX:85742890:AATTCTATGAAACAGATAAA	20	Long Reads (vamos)	16bp+	2	2	0
chrX:85750171:TTGTT	5	Long Reads (vamos)	4-6bp	11	10.5454545454545	0.952116585704372
chrX:8576113:AAAACAAAACCAAAAG	16	Long Reads (vamos)	16bp+	2	1.9875	0.0125
chrX:85762693:TTAT	4	Long Reads (vamos)	4-6bp	12	11.9454545454545	1.09791492910759
chrX:85774720:GTTTATGGCCAGATTTTGGGGCC	23	Long Reads (vamos)	16bp+	2	2	0
chrX:857754:AAGAG	5	Long Reads (vamos)	4-6bp	48	46.8978102189781	18.9453628166595
chrX:85778561:AACCACTAAACCCCATTGTTACATC	25	Long Reads (vamos)	16bp+	2	2	0
chrX:85786877:CAGAAATACAAAAGATCC	18	Long Reads (vamos)	16bp+	2	2	0
chrX:85788542:ATTTTATCATACATTAAAATTAACTCAAGATCGATTAAAGAATTTTTTTTCTCATTGTGGTTTAAATTTGCATATATTTATTTATCTTTTTTTATTATTATACTTTAAGTTTTAGGT	117	Long Reads (vamos)	16bp+	2	2	0
chrX:8579052:TATTCTGTATTTTTG	15	Long Reads (vamos)	7-15bp	2	2	0
chrX:85801662:TGGTCAGCAAATGAT	15	Long Reads (vamos)	7-15bp	2	2	0
chrX:85802315:ATTTTAGATAATTGGCTGGTC	21	Long Reads (vamos)	16bp+	2	2	0
chrX:85810596:TTATAAAAAAATATAA	16	Long Reads (vamos)	16bp+	2	2.11320754716981	0.158490566037736
chrX:85825814:AAAAC	5	Long Reads (vamos)	4-6bp	8.5	8.18852459016393	1.17904078038206
chrX:85842526:ATA	3	Long Reads (vamos)	2-3bp	9	9.01075268817204	0.662926601215521
chrX:85843181:GGAA	4	Long Reads (vamos)	4-6bp	19	19.3228346456693	3.06161729783777
chrX:85845040:AGGA	4	Long Reads (vamos)	4-6bp	14	14.2769230769231	1.7056648777579
chrX:85845391:TATATGTGTGTATATA	16	Long Reads (vamos)	16bp+	7	6.8046875	0.552103838582677
chrX:85847920:ATACTATGGA	10	Long Reads (vamos)	7-15bp	4	3.85294117647059	0.146476412347117
chrX:85856119:AAAAAAATTAGCTG	14	Long Reads (vamos)	7-15bp	2	2.05633802816901	0.0539235412474849
chrX:85859196:GGAG	4	Long Reads (vamos)	4-6bp	4	4	1.2
chrX:858625:GGAAG	5	Long Reads (vamos)	4-6bp	22	22.1851851851852	18.8087341072416
chrX:85883799:CAAATATATA	10	Long Reads (vamos)	7-15bp	3	3.01234567901235	0.0123456790123457
chrX:85895124:TGTTTTTTTT	10	Long Reads (vamos)	7-15bp	3	2.83333333333333	0.332
chrX:85896141:AAAAAAAAAAAG	12	Long Reads (vamos)	7-15bp	2	1.91743119266055	0.113489636425416
chrX:85905447:AAGATTCAGACAGAGACAATTTTTG	25	Long Reads (vamos)	16bp+	2	2	0
chrX:85907155:TCAGAAAAATATATCTGACA	20	Long Reads (vamos)	16bp+	3	3.00892857142857	0.0269465894465894
chrX:85911123:TATATGAATATA	12	Long Reads (vamos)	7-15bp	20	21.0518518518519	29.7360972913212
chrX:85912751:CCTGTAATCCCAGCACTTTGGGAGGCCGAGGCAGGCGGATCACCTGAGGTCAGGAGTTCTAAGACCAGCCTGGCTAACATGGTGAAACCCCGTCTCTACTAAAAATACAAAATTAGCCAGGTACGGCGGTGCATGCCTGTCATCCCAGCTACACGGGAGGCTGAGGCAGGAGAATTGCTTGAATCTGGGAAGCAGAGATTGCAGTGAGCCAAGATCGTGCCACTGCACTCCAGCCTGGGTGACAGAGTGAGACTCCATCTCAGAAAAAAAAAAAAAAAAAAAAAAAAAGGAAAGAAAGAGGCAGGGCCCACG	312	Long Reads (vamos)	16bp+	2	2	0
chrX:85919234:TATACAGGTTAAAAATA	17	Long Reads (vamos)	16bp+	2	2	0
chrX:85929620:TTTTTATTCTAAATACGCATAAGATAAAACAGCCCGAATTTATAGTCAATTCCTCCCTTAACTTTTCATTTAATAAAATATTAGTTTTAGCTC	93	Long Reads (vamos)	16bp+	2	2	0
chrX:85934462:CCATCCTGTGT	11	Long Reads (vamos)	7-15bp	2	2.01428571428571	0.0142857142857143
chrX:85942264:CCCCCAA	7	Long Reads (vamos)	7-15bp	3	3.0253164556962	0.153197013956508
chrX:85943203:CTACAATGAACTCAAA	16	Long Reads (vamos)	16bp+	2	2	0
chrX:859552:TT	2	Long Reads (vamos)	2-3bp	61	60.3576642335766	10.0843709746672
chrX:85955740:CTTGAAACATACACAA	16	Long Reads (vamos)	16bp+	2	1.97619047619048	0.0235226620768789
chrX:85963102:ACCCGTCATCTACAT	15	Long Reads (vamos)	7-15bp	3	3	0
chrX:85964975:CTAACAGTAGCC	12	Long Reads (vamos)	7-15bp	2	2	0
chrX:85971793:ACAAACCTTGAGCTAGATACAGAGTGCCAATTGGTGTATTTACAATCCCTGAGCTAGACACAAAGGTTCTCCAAGGCCCCACCAGAGCAGCTAGATACAGAGTGTCGATTGGTGCACTC	119	Long Reads (vamos)	16bp+	4	4.02272727272727	0.022466039707419
chrX:85974797:CAAAATAAT	9	Long Reads (vamos)	7-15bp	3	2.94520547945205	0.0525114155251142
chrX:85980492:AGTCATGTACATTGATTA	18	Long Reads (vamos)	16bp+	2	2	0
chrX:85982232:CCA	3	Long Reads (vamos)	2-3bp	14	13.5833333333333	0.967787114845938
chrX:85984205:AAAAAAT	7	Long Reads (vamos)	7-15bp	4	4.22413793103448	0.227586206896552
chrX:8598773:TTTTCTCCTATCAAAGTGACA	21	Long Reads (vamos)	16bp+	2	1.98630136986301	0.0136986301369863
chrX:86010181:GTAGAGGGGTGGGGGG	16	Long Reads (vamos)	16bp+	2	1.96396396396396	0.307780507780508
chrX:86016971:GACCTGGAGTCAAAG	15	Long Reads (vamos)	7-15bp	2	2	0
chrX:86020614:TATATACATCTGATATATACATCTGATATATATCTCCGA	39	Long Reads (vamos)	16bp+	3	2.97752808988764	0.0222165474974464
chrX:86021000:ATATATATACAC	12	Long Reads (vamos)	7-15bp	17	16.3070866141732	1.94463192100987
chrX:86025676:AAAAAG	6	Long Reads (vamos)	4-6bp	10	9.95620437956204	1.30689136968656
chrX:8602654:TTTTTATAAAACTATTCA	18	Long Reads (vamos)	16bp+	2	2	0
chrX:8602730:ATT	3	Long Reads (vamos)	2-3bp	9	8.60377358490566	0.774842767295598
chrX:860437:AAAAT	5	Long Reads (vamos)	4-6bp	6	6.72549019607843	3.34964084643758
chrX:8605064:AAATGTTAAGATT	13	Long Reads (vamos)	7-15bp	2	2	0
chrX:86056400:CTTCATCCTATAGG	14	Long Reads (vamos)	7-15bp	3	3	0
chrX:86077204:AAAAGTAGGGAA	12	Long Reads (vamos)	7-15bp	2	1.95789473684211	0.0407614781634938
chrX:86084261:TTTC	4	Long Reads (vamos)	4-6bp	7	6.62204724409449	0.903637045369329
chrX:86087178:AAT	3	Long Reads (vamos)	2-3bp	28	27.5528455284553	3.18365986938558
chrX:86087841:AAAGCCACCTGTGGT	15	Long Reads (vamos)	7-15bp	2	2.06741573033708	0.063585291113381
chrX:86089617:ATATATATATATATACAATACTAT	24	Long Reads (vamos)	16bp+	3	3	0
chrX:86089694:ACACCATACCATATACATATATAT	24	Long Reads (vamos)	16bp+	3	2.97727272727273	0.022466039707419
chrX:86097474:ATCT	4	Long Reads (vamos)	4-6bp	12	11.8965517241379	1.31094452773613
chrX:86099754:TTTCTTTTTTTT	12	Long Reads (vamos)	7-15bp	2	1.95495495495495	0.0797706797706798
chrX:86105422:AGAAAAAGAAAAAAAGAA	18	Long Reads (vamos)	16bp+	3	2.65	0.599159663865546
chrX:86110899:AAATAAATAAATAA	14	Long Reads (vamos)	7-15bp	2	2	0
chrX:86113292:TTTA	4	Long Reads (vamos)	4-6bp	9	8.52941176470588	0.449621432731508
chrX:86122852:TGTCTCTGCCA	11	Long Reads (vamos)	7-15bp	2	2.02816901408451	0.0277665995975855
chrX:86123618:TTTAAATTACTTA	13	Long Reads (vamos)	7-15bp	3	3	0
chrX:86127367:AACAAATGAACACG	14	Long Reads (vamos)	7-15bp	3	3.02631578947368	0.0259649122807018
chrX:86128494:TTTTTTTTTT	10	Long Reads (vamos)	7-15bp	4	3.80769230769231	1.11776982707215
chrX:86137235:GTCTAGAAGCAGGATGTC	18	Long Reads (vamos)	16bp+	2	1.9873417721519	0.0126582278481013
chrX:8613940:ACACCATATACCTACT	16	Long Reads (vamos)	16bp+	3	2.99	0.01
chrX:86147116:TATGTATATGTGTGTA	16	Long Reads (vamos)	16bp+	6	5.56034482758621	0.578935532233883
chrX:8615542:AAAAG	5	Long Reads (vamos)	4-6bp	8	8.37878787878788	2.67985195466111
chrX:8615744:TCTCATGCATCCATGGAT	18	Long Reads (vamos)	16bp+	3	2.72826086956522	0.200071667462972
chrX:86160713:AAAGCTTTATTTCATTTCACTC	22	Long Reads (vamos)	16bp+	2	2	0
chrX:861671:TCCACAGGCAGGACCCACATTTAACCCCCGGTGTAGACAGACACACAG	48	Long Reads (vamos)	16bp+	6	6.01333333333333	0.0133333333333333
chrX:86181154:TCTA	4	Long Reads (vamos)	4-6bp	10	9.90566037735849	1.01958670260557
chrX:8618398:TCCAATGCTGACATCCACTGAGTTCTTACTTAGGGTTGAGATGCCATGCATCAGAAACGTCAAAATCAAAGATGGGAGCTGTTT	84	Long Reads (vamos)	16bp+	2	2	0
chrX:86205382:TTCC	4	Long Reads (vamos)	4-6bp	43	43.015625	10.2359744094488
chrX:86207546:AAAATA	6	Long Reads (vamos)	4-6bp	6	5.928	0.293161290322581
chrX:86216125:AATATTAATTTGAGTATGTATGGACAGATTGCCA	34	Long Reads (vamos)	16bp+	2	2	0
chrX:86225090:AAATTGATGAACACTCTAAAATGAGAGCTAGTTTGTATATCT	42	Long Reads (vamos)	16bp+	2	1.97101449275362	0.0285592497868713
chrX:8622951:ATAGATAGACAAATAGAT	18	Long Reads (vamos)	16bp+	2	2	0
chrX:8622998:GGAT	4	Long Reads (vamos)	4-6bp	19	19.0245901639344	1.9415390868446
chrX:86230335:GTTGATATGTTT	12	Long Reads (vamos)	7-15bp	3	2.98888888888889	0.0111111111111111
chrX:86240437:ATT	3	Long Reads (vamos)	2-3bp	12	12.3364485981308	3.3385646270499
chrX:8625108:AAAAAT	6	Long Reads (vamos)	4-6bp	4	4.1358024691358	0.168827160493827
chrX:86263427:CAAGTAGATTAACAA	15	Long Reads (vamos)	7-15bp	2	1.97183098591549	0.0277665995975855
chrX:86263476:GTTTTTTCTTGAATTTAATTGAATAAATTGAATATTAAG	39	Long Reads (vamos)	16bp+	2	2	0
chrX:86265947:TGTGTGTATGTG	12	Long Reads (vamos)	7-15bp	2	2	0.0285714285714286
chrX:86267408:CAAAATCTGAAAATT	15	Long Reads (vamos)	7-15bp	2	2	0
chrX:86267942:AAATTCTGACAC	12	Long Reads (vamos)	7-15bp	3	2.97272727272727	0.0267723102585488
chrX:86268490:TTTAT	5	Long Reads (vamos)	4-6bp	11	11.5833333333333	2.76869158878505
chrX:86270006:ATTATATATATATAT	15	Long Reads (vamos)	7-15bp	2	1.99130434782609	0.00869565217391304
chrX:86302122:TATTTTATTTCATTTTA	17	Long Reads (vamos)	16bp+	2	1.98684210526316	0.0131578947368421
chrX:86316208:CCTGTGTCTGCTTCTAGATTCCCTATCTTAGTGTG	35	Long Reads (vamos)	16bp+	2	1.98901098901099	0.010989010989011
chrX:86331463:AAAC	4	Long Reads (vamos)	4-6bp	8	8.15966386554622	0.355647343683236
chrX:86341132:AGTGGGAAAACATACTGTCTAGA	23	Long Reads (vamos)	16bp+	2	2	0
chrX:8634113:ATTCTCTTAGTAG	13	Long Reads (vamos)	7-15bp	2	1.97183098591549	0.0277665995975855
chrX:86354816:AATAA	5	Long Reads (vamos)	4-6bp	4	6.832	20.028
chrX:86367652:ATGGTGACACAGTTA	15	Long Reads (vamos)	7-15bp	2	1.97777777777778	0.0219725343320849
chrX:86369264:ATTTCAAAATAC	12	Long Reads (vamos)	7-15bp	3	3	0.0227272727272727
chrX:86375322:GTATAATTATATATAATACATA	22	Long Reads (vamos)	16bp+	5	4.83495145631068	0.13915857605178
chrX:86379494:GAAAAAAAAAAGAAA	15	Long Reads (vamos)	7-15bp	2	2.01980198019802	0.0996039603960396
chrX:86393935:TAT	3	Long Reads (vamos)	2-3bp	12	12.1862745098039	1.06396816152203
chrX:86401371:CTGCACCCACTGTC	14	Long Reads (vamos)	7-15bp	2	2	0
chrX:864043:TGTTTT	6	Long Reads (vamos)	4-6bp	4	4.01282051282051	0.168664668664669
chrX:86429535:TTTCT	5	Long Reads (vamos)	4-6bp	10	10.3333333333333	5.456
chrX:86434994:CATGAGGGATCTCACCAAGC	20	Long Reads (vamos)	16bp+	2	2.06666666666667	0.0630630630630631
chrX:86444761:ATTTTTTAATTCTTTTTCTA	20	Long Reads (vamos)	16bp+	2	2	0
chrX:86445514:AAAAAAAAG	9	Long Reads (vamos)	7-15bp	4	4.06106870229008	0.65778038755138
chrX:864645:GTCTCAGCCTCCCAAAGTGCTGGGATGACAGGCGTGTGCCACCACGCCAGGCTATTTTTTTGTATTTTTAGTAGAGACGGGGTTTCACCGTGTTAGCCAGGATGGTCTCGATCTCCTGACCTCGTGATCCACCC	134	Long Reads (vamos)	16bp+	2	2.23170731707317	1.58762420957543
chrX:86466285:ATTGAGTCCCTCCCACAACATGCAGGAACTGTGGGAGTACAATACAAGATGAGATTTGGGTGGGGACACAGAGCCAAACCC	81	Long Reads (vamos)	16bp+	2	1.98876404494382	0.0112359550561798
chrX:86467444:CAAGTCTTAGAAAGTTCCAAACTTTCCCACATTTTTCTGTATTCTTCTGAGCCCTC	56	Long Reads (vamos)	16bp+	2	2	0
chrX:86477931:AAAGGAACAAACAGGCAAAAA	21	Long Reads (vamos)	16bp+	2	1.97402597402597	0.0256322624743677
chrX:86478521:TTGTTTTTCTTTT	13	Long Reads (vamos)	7-15bp	3	3.04065040650406	0.367186458749833
chrX:86479161:TCTGCCGGTGTGTTC	15	Long Reads (vamos)	7-15bp	2	1.96153846153846	0.0374625374625375
chrX:8647987:AAATATTATAAATTGATAGACAAAAC	26	Long Reads (vamos)	16bp+	4	3.97530864197531	0.174382716049383
chrX:86493122:TTTTGTTT	8	Long Reads (vamos)	7-15bp	3	2.97297297297297	0.0814513143280267
chrX:86496262:ACTAATTCTTTTAT	14	Long Reads (vamos)	7-15bp	2	2	0
chrX:86501996:TCCT	4	Long Reads (vamos)	4-6bp	19	18.9461538461538	4.87304710793083
chrX:86504477:TTAT	4	Long Reads (vamos)	4-6bp	9	9.22680412371134	0.573024054982818
chrX:86517280:TACCACAAAATGTAATGA	18	Long Reads (vamos)	16bp+	3	2.98876404494382	0.0112359550561798
chrX:865182:AAGACACAACGGCTGTACACGACACACATATATATAAATAATGCCACACACGATCAACACACACACAACATACACTCAAGACACATCTACATAGAACACACGTGTATATACACAACAGACACACACACACAACACACAGTCAAGAAGCAACATCTATACACAACACACATGTATATACACAATACCACACATGCTTAACAGACACACCCACAAGACACACTG	222	Long Reads (vamos)	16bp+	2	2	0
chrX:86524829:GATGATAGTAAT	12	Long Reads (vamos)	7-15bp	4	3.6952380952381	0.213919413919414
chrX:86530489:TCTCTCTCTT	10	Long Reads (vamos)	7-15bp	3	2.64356435643564	0.351683168316832
chrX:86546320:TTC	3	Long Reads (vamos)	2-3bp	66	67.4740740740741	45.4153676064124
chrX:86563463:TAATATTGAAAA	12	Long Reads (vamos)	7-15bp	3	3.01176470588235	0.0117647058823529
chrX:865710:GCACAAACACATCATATATACAAGACACACACATCTATACACAACACAACACACTCAACAGACACACACATACACAACACACAACAGACACACACACAACACGCTCAACAGACACACAACACACAAGAGACACAC	135	Long Reads (vamos)	16bp+	5	4.60176991150442	0.759639696586599
chrX:86586530:TTTTACATTTAAG	13	Long Reads (vamos)	7-15bp	3	3.01030927835052	0.0103092783505155
chrX:86593398:TTTTA	5	Long Reads (vamos)	4-6bp	9	9.16393442622951	3.95637447500339
chrX:8659437:CTTC	4	Long Reads (vamos)	4-6bp	48	48.1791044776119	11.2609134777242
chrX:86595728:TATATATAGTTTTACATATATATAGT	26	Long Reads (vamos)	16bp+	2	2.22772277227723	0.177623762376238
chrX:86605582:TTTGGCCATTTTCTCTTCAAATAATT	26	Long Reads (vamos)	16bp+	2	2	0
chrX:86605700:TTTTCTCACAGTTCTTGGATGCT	23	Long Reads (vamos)	16bp+	2	2	0
chrX:86610299:TC	2	Long Reads (vamos)	2-3bp	64	63.5590551181102	56.5976752905887
chrX:8663014:AAAAT	5	Long Reads (vamos)	4-6bp	8	8.31896551724138	0.497376311844078
chrX:86630369:ATATATACACACATAT	16	Long Reads (vamos)	16bp+	5	4.936	0.124903225806452
chrX:86633069:AAAC	4	Long Reads (vamos)	4-6bp	8	7.98245614035088	0.459866480360193
chrX:86639573:GGCCCCACTTCCAAGGCACGTCACAATATAAGACACACT	39	Long Reads (vamos)	16bp+	2	1.98717948717949	0.0128205128205128
chrX:86645337:AAAATGCAAATCAAAAT	17	Long Reads (vamos)	16bp+	2	2	0
chrX:86667255:AGAAAGAGAGAG	12	Long Reads (vamos)	7-15bp	2	2.05263157894737	0.103859649122807
chrX:86667283:GAAA	4	Long Reads (vamos)	4-6bp	91	90.5227272727273	40.9078764746704
chrX:86680999:ATCT	4	Long Reads (vamos)	4-6bp	19	18.9666666666667	0.738375350140056
chrX:86681572:TATATATGATATACATGATATCATA	25	Long Reads (vamos)	16bp+	4	3.98214285714286	0.0717503217503218
chrX:8668394:ATATATATATATGGTATTCC	20	Long Reads (vamos)	16bp+	5	5.39423076923077	0.338218820014937
chrX:86684518:GTAGATAAATCTATTTAAATTATATTATGA	30	Long Reads (vamos)	16bp+	3	3	0.0263157894736842
chrX:86686216:TTTA	4	Long Reads (vamos)	4-6bp	8	7.85344827586207	0.456596701649175
chrX:86695406:AAGTAGAGGTACAT	14	Long Reads (vamos)	7-15bp	2	2	0
chrX:86703694:CTAGGAATACATCTAAACAATGAGTCGAAAGATCTCTAC	39	Long Reads (vamos)	16bp+	2	2	0
chrX:86705029:ATATATATATATATATCTCAC	21	Long Reads (vamos)	16bp+	2	2.41322314049587	0.277823691460055
chrX:86711377:TAAAAAAATAAATAAATAAAAAA	23	Long Reads (vamos)	16bp+	2	1.98850574712644	0.0114942528735632
chrX:86712510:TGTGTATATATATA	14	Long Reads (vamos)	7-15bp	3	2.61946902654867	0.23783185840708
chrX:8671589:GTATAGTATATATATAAGACCAGTATACAAGTATACAA	38	Long Reads (vamos)	16bp+	3	3.38834951456311	0.239862935465448
chrX:86719915:TTTTTTTTTCTTTTTTCTT	19	Long Reads (vamos)	16bp+	3	2.59055118110236	0.291338582677165
chrX:867205:TTTTTTTA	8	Long Reads (vamos)	7-15bp	5	4.90076335877863	0.213153258954786
chrX:8672145:ACAAACACAC	10	Long Reads (vamos)	7-15bp	4	3.97959183673469	0.185146223437829
chrX:86739718:TTTCCTTTTGTG	12	Long Reads (vamos)	7-15bp	2	1.95774647887324	0.041046277665996
chrX:86740330:TATTTATTTATTAT	14	Long Reads (vamos)	7-15bp	3	2.76842105263158	0.179843225083987
chrX:86751121:ACCAAAACCTGAT	13	Long Reads (vamos)	7-15bp	3	3	0
chrX:86765675:TGTTTTTTGGTTT	13	Long Reads (vamos)	7-15bp	4	3.87704918032787	0.654179650453868
chrX:86767913:TTTG	4	Long Reads (vamos)	4-6bp	14	14.1860465116279	0.886991279069767
chrX:86796092:GCTGATTGGTCCGTTTTTACAGAGTGCTGCTTGGTACGTTTACAAACCTTTAGCTAGACCCAGAGC	66	Long Reads (vamos)	16bp+	4	3.99038461538462	0.00961538461538462
chrX:86800650:TTTG	4	Long Reads (vamos)	4-6bp	10	10.2338709677419	0.749737739312877
chrX:86813612:AAT	3	Long Reads (vamos)	2-3bp	20	20.3650793650794	7.62565079365079
chrX:86815575:ACATATATGTATATACAC	18	Long Reads (vamos)	16bp+	6	5.73636363636364	0.324353628023353
chrX:86816148:TGGGGATGAGG	11	Long Reads (vamos)	7-15bp	3	2.95555555555556	0.0429463171036205
chrX:86842088:TATATATATGTGTA	14	Long Reads (vamos)	7-15bp	11	11.1439393939394	1.1470622253065
chrX:86845680:ATTTCCCATTA	11	Long Reads (vamos)	7-15bp	2	2.01428571428571	0.0142857142857143
chrX:86853815:AAAAAAATTCTAAA	14	Long Reads (vamos)	7-15bp	3	3	0
chrX:8685475:AGAA	4	Long Reads (vamos)	4-6bp	70	70.0075187969925	26.4317612212349
chrX:86862397:AAAAT	5	Long Reads (vamos)	4-6bp	8	8.38888888888889	0.383555555555556
chrX:86871043:TATATATGGAATATA	15	Long Reads (vamos)	7-15bp	174.5	173.830882352941	2287.68229847495
chrX:8687425:AAAT	4	Long Reads (vamos)	4-6bp	8	7.84782608695652	0.350215002388915
chrX:868875:ATTGTGTTTAGTTCCTCCTGGAGGCTCTAGGGGAGGGTCCTTCCTGCCTCTCCCAGCTCCTGGGGGCTCCAGGCGTCCCTGGGCTTGTGGCCGCATCACTCCAGTCTCTGCCTCCGTCTCCACGTGGCCTTCTCCTCTGTGTCTGTGTCTCCTCTTCTGTCTCTTAGAAAGACACCTGCCATTGCATTTAGGACCCACCCTACTCCAGGATGATCTCATGTAGAAATCCTTGACTTAGTTACATTTGCAGAGACCTTATATCCAATTAACGTGCCATTCACATATTCTGGAAGTTAGGCTGTAGAGATAGCCTTTAGGGGGACTGTAGTTCAATTCAAAACA	342	Long Reads (vamos)	16bp+	2	2	0
chrX:86891714:AACTATCCAT	10	Long Reads (vamos)	7-15bp	3	3.04878048780488	0.121047877145438
chrX:86892473:TATATATATTCATATAAGATATGG	24	Long Reads (vamos)	16bp+	2	2.13513513513514	0.228063680118475
chrX:86894595:ATGACCAGTGATGATGAACGTTTTTTCATGTGTCTGTTGGCTGCATAAATGTCTTCTTTTGAGAAGTGTCTGTTCATATCCTTTGCCCATTTTTTGATGGGGTTGTTTGATTTTTTCTTGTAAATTTGTTTAAGTTCTTTGTAGATTCTGGATATTAGCCTA	162	Long Reads (vamos)	16bp+	2	1.97101449275362	0.0285592497868713
chrX:8691499:GATG	4	Long Reads (vamos)	4-6bp	12	11.950495049505	0.427524752475248
chrX:86939767:AATAA	5	Long Reads (vamos)	4-6bp	6	7.03389830508475	2.2552513399971
chrX:86957530:TACCACTGATACCACATGAA	20	Long Reads (vamos)	16bp+	2	2.13414634146341	0.117585064739536
chrX:86960477:ACACACACACACTC	14	Long Reads (vamos)	7-15bp	3	3.44897959183673	0.291184515043131
chrX:8697696:TTCTGACTT	9	Long Reads (vamos)	7-15bp	3	2.96385542168675	0.108433734939759
chrX:86977666:CTTTCTTTTTTTGTTTTT	18	Long Reads (vamos)	16bp+	3	2.5625	0.248310810810811
chrX:86979942:TATATAATGTACATATTTAATGTACATATTTGTACAT	37	Long Reads (vamos)	16bp+	13.5	13.0846153846154	1.81449016100179
chrX:86980426:ATACACACACAAAC	14	Long Reads (vamos)	7-15bp	3	2.95918367346939	0.101409636019356
chrX:86980618:TAGAATAACATCAGAAATAA	20	Long Reads (vamos)	16bp+	2	2	0.0273972602739726
chrX:86995500:TTTT	4	Long Reads (vamos)	4-6bp	10	10.4179104477612	3.31275951071709
chrX:86996834:GTTT	4	Long Reads (vamos)	4-6bp	9	8.82758620689655	0.31784107946027
chrX:87004683:CAA	3	Long Reads (vamos)	2-3bp	12	12.3217391304348	0.728909229595728
chrX:870058:GCCTGTAATCCCAGTGCTTTTGGAGGCTGAGGCAGACAGATCATGAAGTCAAGAGATGGAGACCGTACTGTCCAACAAGGTGAAACCCCATCTCTGCTAAAAATGCAGAAATTAGCCAGGCATGGTGGTGGAT	133	Long Reads (vamos)	16bp+	6	6.45652173913043	0.668418537983755
chrX:87007738:AATTCAAGGTGAGAATTGGGTGGGTACACAGCCAAACCATATCAGTGGGGATCATGTATATAAAAAGAAGTAATAA	76	Long Reads (vamos)	16bp+	2	2	0
chrX:87007908:AATAATTCTTAATA	14	Long Reads (vamos)	7-15bp	2	1.98765432098765	0.0123456790123457
chrX:87013166:TTTACAGAGTGCTGACTGGTGCATTTACAATCCTTTAGCTAGACACAGAGCACTGATTGGTGC	63	Long Reads (vamos)	16bp+	3	3.45454545454545	0.250463821892393
chrX:8701971:CAGCCTTAACTCCTAATAATTCCTACACATTCTTAGGATTTTAGC	45	Long Reads (vamos)	16bp+	2	2	0
chrX:87020657:AAC	3	Long Reads (vamos)	2-3bp	13	12.9285714285714	1.98685714285714
chrX:87023407:ATATATATAT	10	Long Reads (vamos)	7-15bp	4	3.78571428571429	0.170103092783505
chrX:87024650:TATATATAT	9	Long Reads (vamos)	7-15bp	35	32.4656488549618	377.343041691133
chrX:87030565:ACATAAATTAAAAC	14	Long Reads (vamos)	7-15bp	4	4.07	0.0657575757575758
chrX:8703277:CTGGGGTTCCAAAAGTAGGCACAGAAACTGTTG	33	Long Reads (vamos)	16bp+	2	2	0
chrX:87033167:CGCGGCGGGGCAGAGGCGCTCCCCACATCCCAGACGATGGGCGGCTGGGCAGAGACGCTCCTCACTTCCTAGACAGGAT	79	Long Reads (vamos)	16bp+	5	4.90265486725664	0.088653603034134
chrX:87064134:TATC	4	Long Reads (vamos)	4-6bp	17	16.9736842105263	2.89310666045645
chrX:87070419:CTATGAGTACATT	13	Long Reads (vamos)	7-15bp	2	1.98550724637681	0.0144927536231884
chrX:87072020:TTTTT	5	Long Reads (vamos)	4-6bp	8	8.43076923076923	1.61144901610018
chrX:87072729:AATCTACTATTT	12	Long Reads (vamos)	7-15bp	3	2.98901098901099	0.010989010989011
chrX:87075563:GAGACCAGGAGTTC	14	Long Reads (vamos)	7-15bp	2	2.02857142857143	0.0281573498964803
chrX:87075900:TGTACATATATACACACACATATATATG	28	Long Reads (vamos)	16bp+	4	3.51401869158878	0.252160112854876
chrX:87077144:TACTAATATCAACTATGAA	19	Long Reads (vamos)	16bp+	2	2	0
chrX:87084820:AGCTTGCAGTGAG	13	Long Reads (vamos)	7-15bp	3	3	0.0240963855421687
chrX:87085294:AAC	3	Long Reads (vamos)	2-3bp	13	12.744	1.07909677419355
chrX:87107146:ACATATATATAC	12	Long Reads (vamos)	7-15bp	5	4.92561983471074	0.336088154269972
chrX:87109726:AAAAAAAAAG	10	Long Reads (vamos)	7-15bp	4	3.86153846153846	0.445796064400716
chrX:87123077:GGAGAGCAGGGAATTCTTAGGGCAGTGAAACTATTTTGTATGTTACTTTAATAACAGATACATGTCATTACACATTCTTCAAAATCCATAGAATGTACAACAGAAAGAATGAACCCAAATGGAA	124	Long Reads (vamos)	16bp+	2	2	0
chrX:87135591:AAAGAAAAGAGGAAGG	16	Long Reads (vamos)	16bp+	2	2	0
chrX:8713592:CTTTCTTTCTTTTTTTTTT	19	Long Reads (vamos)	16bp+	2	2.00826446280992	0.024931129476584
chrX:87137787:TGTATATATATG	12	Long Reads (vamos)	7-15bp	14	14.4772727272727	0.739937543372658
chrX:87138607:GGAAAACTGAATATTCATAGG	21	Long Reads (vamos)	16bp+	2	2	0
chrX:87147155:AAAAT	5	Long Reads (vamos)	4-6bp	10	11.3162393162393	4.44223401119953
chrX:87148650:TGCAATATGGATAGGT	16	Long Reads (vamos)	16bp+	3	3	0
chrX:87150233:TGTGTGTGTGTATACACATATATATGTA	28	Long Reads (vamos)	16bp+	3	3.22522522522523	0.176085176085176
chrX:87167387:TTTGCAGAGCTCAGCCCATATGGCTGCTCTCACAGGTTGTTGTTGAGTACTTGCAACA	58	Long Reads (vamos)	16bp+	2	2	0
chrX:87174845:AAAGAAAGAC	10	Long Reads (vamos)	7-15bp	3	3.03333333333333	0.0550561797752809
chrX:87174887:AAAG	4	Long Reads (vamos)	4-6bp	60	59.9338235294118	24.8918845315904
chrX:87176194:GATA	4	Long Reads (vamos)	4-6bp	12	12.2456140350877	1.37276820369508
chrX:87187745:TATTTTAAAGAATT	14	Long Reads (vamos)	7-15bp	3	3	0
chrX:87191450:TTGAAGCACTAGAATCA	17	Long Reads (vamos)	16bp+	2	1.81395348837209	0.200273597811218
chrX:87199917:AATAATATAATAGTGGA	17	Long Reads (vamos)	16bp+	2	1.98684210526316	0.0131578947368421
chrX:87204363:CACCTACTGTCATTGCTTATGTCA	24	Long Reads (vamos)	16bp+	2	2.06172839506173	0.058641975308642
chrX:87204646:ACAACCTCCAATA	13	Long Reads (vamos)	7-15bp	2	2	0.0285714285714286
chrX:87205272:AA	2	Long Reads (vamos)	2-3bp	116	123.857142857143	815.926406926407
chrX:87209837:TTATTTCTATAT	12	Long Reads (vamos)	7-15bp	3	2.97029702970297	0.0291089108910891
chrX:87209905:TCTTTCTATATATAGAAAGATTATT	25	Long Reads (vamos)	16bp+	4	3.58715596330275	0.244648318042813
chrX:87210909:TTCT	4	Long Reads (vamos)	4-6bp	69	68.8091603053435	28.0479154433353
chrX:87211581:AATTTACGAAATAA	14	Long Reads (vamos)	7-15bp	2	2	0
chrX:87224909:TGATAGAAAGCCTTGGAGAAT	21	Long Reads (vamos)	16bp+	2	1.97333333333333	0.0263063063063063
chrX:87228564:TATATATA	8	Long Reads (vamos)	7-15bp	15	15.1386861313869	17.1497423787033
chrX:87233813:AATATATATACACATATAT	19	Long Reads (vamos)	16bp+	43	44.1323529411765	32.3675381263617
chrX:8725523:ATATATATATACAG	14	Long Reads (vamos)	7-15bp	16	14.1654135338346	13.6542492595124
chrX:87257700:ACTCCTATTCAACATAGTATTGGAAGTT	28	Long Reads (vamos)	16bp+	2	2	0
chrX:87260695:AACAAAAACAA	11	Long Reads (vamos)	7-15bp	3	2.99159663865546	0.0761999715140293
chrX:87266182:AAGTCCCTCCACCAGC	16	Long Reads (vamos)	16bp+	2	2	0
chrX:872667:CTCCCCTCCCTCTCCCCTCCCCTTCCCCTCTCCCCTCCCCTTCCCCTCTCCCCTCCCTTCCCCTCCCTTCCCCTCCCTCTCCCCTCCCTTTTCCC	95	Long Reads (vamos)	16bp+	3	3.04040404040404	0.059575345289631
chrX:87281682:TGTGTTTCTTGTAGGCAA	18	Long Reads (vamos)	16bp+	2	1.98666666666667	0.0133333333333333
chrX:87293827:TTTTG	5	Long Reads (vamos)	4-6bp	7	6.83076923076923	0.591293977340489
chrX:87304284:TTTC	4	Long Reads (vamos)	4-6bp	6	6.73387096774194	2.47331497508523
chrX:87306415:ACACACACT	9	Long Reads (vamos)	7-15bp	7	6.4812030075188	0.600022784233311
chrX:87317219:GGGTATGTGTCTTCCGGCCA	20	Long Reads (vamos)	16bp+	2	2	0
chrX:87321564:GTTTTTAAGTTTAAA	15	Long Reads (vamos)	7-15bp	2	2	0
chrX:87323026:ATA	3	Long Reads (vamos)	2-3bp	14	13.4137931034483	6.40119940029985
chrX:87325414:AAATCCTTTATGTCTT	16	Long Reads (vamos)	16bp+	3	3	0.027027027027027
chrX:87326312:GATA	4	Long Reads (vamos)	4-6bp	17	16.4876033057851	1.93526170798898
chrX:87331312:ATATATATATACAC	14	Long Reads (vamos)	7-15bp	9	8.0530303030303	1.4704487624335
chrX:87337019:CTATCAAACAAGTGAAA	17	Long Reads (vamos)	16bp+	3	2.98780487804878	0.0121951219512195
chrX:873405:TATATATAATGTATACATATATTTAAAT	28	Long Reads (vamos)	16bp+	9	9.33884297520661	0.592561983471074
chrX:87340832:ATTT	4	Long Reads (vamos)	4-6bp	8	8.15596330275229	4.07730207271492
chrX:87376597:TTTTT	5	Long Reads (vamos)	4-6bp	10	10.5294117647059	2.84357298474946
chrX:87382794:GAAATAAGTTAAGACTTTGGGTTCTGTTGGGAAGGCACGATTGGTTTTTAAATGTGAAAACACGAGATTTGGGAGGGGCAGAAGTG	86	Long Reads (vamos)	16bp+	2	2	0
chrX:87394558:CATTCAATCACACACACACACA	22	Long Reads (vamos)	16bp+	3	2.79207920792079	0.166336633663366
chrX:87396245:AG	2	Long Reads (vamos)	2-3bp	56	56.2	50.1302325581395
chrX:8740683:ATAG	4	Long Reads (vamos)	4-6bp	15	13.8053097345133	4.90818584070797
chrX:87417361:TTTTG	5	Long Reads (vamos)	4-6bp	12	11.6821705426357	0.734132751937984
chrX:87421530:TAAAAATTGTTATAT	15	Long Reads (vamos)	7-15bp	2	2	0
chrX:87425359:TTGT	4	Long Reads (vamos)	4-6bp	6	6.1046511627907	0.259507523939808
chrX:8743925:AAAAC	5	Long Reads (vamos)	4-6bp	9	9.17073170731707	0.405037984806078
chrX:87442335:TTCACATCTAATCAAAG	17	Long Reads (vamos)	16bp+	2	2	0
chrX:87443100:TTTTA	5	Long Reads (vamos)	4-6bp	7	7.04761904761905	0.221714285714286
chrX:87465825:GTCTGGGATGTGAGGAGCGCCTCTGCCCGGCCGCGACCCC	40	Long Reads (vamos)	16bp+	12	11.7664233576642	0.386217260626879
chrX:87466859:AATAAAA	7	Long Reads (vamos)	7-15bp	7	6.6	0.391044776119403
chrX:87478887:GGCGGAGGTTGCGGCG	16	Long Reads (vamos)	16bp+	3	2.91836734693878	0.0757416368609299
chrX:87479047:TTTTGTT	7	Long Reads (vamos)	7-15bp	5	5.3671875	0.438914862204724
chrX:87485903:ACACACATATATA	13	Long Reads (vamos)	7-15bp	3	3.06666666666667	0.175280898876404
chrX:8749245:ACACACACACAGA	13	Long Reads (vamos)	7-15bp	2	2	0
chrX:87504226:TTTTTTTAATTTATT	15	Long Reads (vamos)	7-15bp	3	2.95	0.0478991596638655
chrX:87505456:CATACACACACA	12	Long Reads (vamos)	7-15bp	2	1.97402597402597	0.10457963089542
chrX:87507735:TGTGTGTGTGTATATATGCATATATATA	28	Long Reads (vamos)	16bp+	3	2.52777777777778	0.288940809968847
chrX:87509488:TTGTAGACATTCTGTTA	17	Long Reads (vamos)	16bp+	3	2.98701298701299	0.012987012987013
chrX:87510028:TATATATATATATAT	15	Long Reads (vamos)	7-15bp	2	2	0
chrX:87514470:AATTTATATGATAAT	15	Long Reads (vamos)	7-15bp	2	1.98571428571429	0.0142857142857143
chrX:87514884:ATATATATATAAAATTAATGTCCAC	25	Long Reads (vamos)	16bp+	3	2.92771084337349	0.0922715251248898
chrX:87515602:GCACATTCTTG	11	Long Reads (vamos)	7-15bp	3	2.92592592592593	0.0694444444444444
chrX:87515920:CACACACACACACA	14	Long Reads (vamos)	7-15bp	2	2	0.055045871559633
chrX:8752300:AATA	4	Long Reads (vamos)	4-6bp	8	8.21	0.45040404040404
chrX:87523962:AAAAATAAATAAAT	14	Long Reads (vamos)	7-15bp	3	3.06493506493507	0.140464798359535
chrX:87539625:TACCAACATCTGATGAGA	18	Long Reads (vamos)	16bp+	2	1.98550724637681	0.0144927536231884
chrX:87540302:TTATTTTACTTTATATA	17	Long Reads (vamos)	16bp+	5	4.93069306930693	0.0851485148514852
chrX:87542554:TGTTTTGGACATGCATGGGGCATGTGGCCCCTT	33	Long Reads (vamos)	16bp+	2	2	0
chrX:87546045:AAAAC	5	Long Reads (vamos)	4-6bp	8	8.03875968992248	0.334423449612403
chrX:87551554:ATAG	4	Long Reads (vamos)	4-6bp	14	15.7723577235772	8.96414767426363
chrX:87553371:AAATATATTAATTTATATTTA	21	Long Reads (vamos)	16bp+	2	2.01333333333333	0.0133333333333333
chrX:87556678:AAAAC	5	Long Reads (vamos)	4-6bp	7	7.44554455445545	0.429504950495049
chrX:87557704:TTTTAAAATGTGATAGATACGGTTTTAAAAGTTA	34	Long Reads (vamos)	16bp+	2	1.69047619047619	0.216293746414228
chrX:87562055:TGTGACCCAGCACATTCCCAGCTGTAGTAGCCATTGGGAGAGATTTCTTCTTGAGAAAAAGAGAGGGAAGAGTAAAAAGGACTTTGGCTTTTCACTTGGGTACCAGCTCAGTACAG	116	Long Reads (vamos)	16bp+	2	1.97647058823529	0.023249299719888
chrX:87567238:ATGCTCATTATG	12	Long Reads (vamos)	7-15bp	2	2	0
chrX:87568363:TTTTTC	6	Long Reads (vamos)	4-6bp	7	7.09160305343511	2.88385202583676
chrX:87568534:AAAGCTTACAGTAATCAAATATGTGTAGTACTTTCATAAGGATA	44	Long Reads (vamos)	16bp+	2	2.47058823529412	0.251246261216351
chrX:87583012:TGATTGGTGCATTTTACAGAGTGCTGATTAGTACATTTTATAATCCCCTTGCTAACTACAGAGTGA	66	Long Reads (vamos)	16bp+	3	3	0
chrX:87588781:AGGAAG	6	Long Reads (vamos)	4-6bp	14	13.8333333333333	1.19887955182073
chrX:87592560:GTTACATGTCTCATTGTAGTTTTGATTTACATTTCTCAAATGATCAATGATTTTGA	56	Long Reads (vamos)	16bp+	2	2	0
chrX:87594220:TATAATATAAATGTATGCATCCTGTTT	27	Long Reads (vamos)	16bp+	2	2	0
chrX:87604418:CTTTTCTTTTTTT	13	Long Reads (vamos)	7-15bp	3	2.71186440677966	0.24105461393597
chrX:87606831:AGAGTTTACATTTGCAC	17	Long Reads (vamos)	16bp+	2	2	0
chrX:87611659:ATACT	5	Long Reads (vamos)	4-6bp	9	8.59433962264151	2.49101527403414
chrX:87628386:AAAAAA	6	Long Reads (vamos)	4-6bp	4	4.17054263565892	0.267562984496124
chrX:87631736:AACACACACACACATACA	18	Long Reads (vamos)	16bp+	3	2.91764705882353	0.0764705882352941
chrX:8765233:TATATATGTACACGTAGATATACA	24	Long Reads (vamos)	16bp+	2	1.9873417721519	0.0126582278481013
chrX:8765316:ACACACATATATATAT	16	Long Reads (vamos)	16bp+	5	4.68695652173913	0.234477498093059
chrX:87654424:TTTAAAACATGATTT	15	Long Reads (vamos)	7-15bp	2	1.98630136986301	0.0136986301369863
chrX:87659093:TTTCTTTATTCTTTTC	16	Long Reads (vamos)	16bp+	3	3.18110236220472	0.355830521184852
chrX:87660002:CCCAAATACATGG	13	Long Reads (vamos)	7-15bp	3	2.96590909090909	0.033307210031348
chrX:87660847:AAAC	4	Long Reads (vamos)	4-6bp	8	8.15315315315315	0.858149058149058
chrX:87671383:GGTCTTGAGACTT	13	Long Reads (vamos)	7-15bp	3	2.97560975609756	0.0240891297801867
chrX:87682591:GGGCGAGTACCCCAACCCCTTCTCTCCTTGTCTCTACCCCTTCTCTGCTTTTCCAGGAACA	61	Long Reads (vamos)	16bp+	3	3	0.0898876404494382
chrX:87682862:CCCCAACCTCATATCTCTGTGCCCCAATCCCTTATTTCTGCA	42	Long Reads (vamos)	16bp+	5	4.93684210526316	0.123628219484882
chrX:87689568:AAAAAGAAAAAAA	13	Long Reads (vamos)	7-15bp	2	1.93	0.085959595959596
chrX:87691620:TCACACAAAGCAACAAGTCTCT	22	Long Reads (vamos)	16bp+	4	3.70652173913043	0.209627329192547
chrX:87696443:ATATATATATATATATATCATATATAC	27	Long Reads (vamos)	16bp+	2	2	0
chrX:87704545:TTTGTTTAATTTTGATGT	18	Long Reads (vamos)	16bp+	2	2	0
chrX:87709633:CAAGTCTCTAGGAGGTTCCAAACTTTCTCACATTTTTCTGTCTTCTTCTGAGCCCTC	57	Long Reads (vamos)	16bp+	2	1.98571428571429	0.0142857142857143
chrX:87710774:TTTA	4	Long Reads (vamos)	4-6bp	11	10.8444444444444	0.919350811485643
chrX:87715420:TTTAAAAAAATAGTT	15	Long Reads (vamos)	7-15bp	2	2	0
chrX:87716929:TATATATACACATATATA	18	Long Reads (vamos)	16bp+	9	9.03649635036496	1.38836410476599
chrX:87742091:TAATCCCAGCACTTTGGGA	19	Long Reads (vamos)	16bp+	2	1.98901098901099	0.010989010989011
chrX:87762808:GTGGCTCATGCCTGTAATCCCAGCACTTTGGGAGGCCAACTTGGGAGGGTCACTTGAGGCCAGGAATTCAAGACCAGCCTGGCCAACATGGTAAAACCCCATCTCTACTAAAAATACAAAAGTTAGGCCAGGAGCA	136	Long Reads (vamos)	16bp+	2	2	0
chrX:87763068:AAGTTAGCTGTGCGTGGTGGCAGTCACCTGTAATCCCAGTTACTTGAGGGACTTAGGCTGGAGAATCACTTGAACCTGGGAGGCAGAGTTTGCACTGAACTGAGATCACAACACTGCACTCCAGCCTGGGTGGCAGAGTGAGAC	144	Long Reads (vamos)	16bp+	2	1.98550724637681	0.0144927536231884
chrX:87766215:TTTC	4	Long Reads (vamos)	4-6bp	36	36.1769230769231	12.5188431723315
chrX:87770575:CCTTTGCTTCA	11	Long Reads (vamos)	7-15bp	3	2.98	0.0197979797979798
chrX:87772238:TATTAACTATCATATAGTTAATATGTG	27	Long Reads (vamos)	16bp+	11	11.0634920634921	1.99593650793651
chrX:87774565:GTGGCTCACGCCTGTAATCCCAGCACTTTGGGAGGCCAAGGAGGGTGAATCACGAGGTCAGGAGTTCAAGACCAGTCTGGCCAAGATGATGAAACCCCGTCTCTACTAAAAATACAAACAAATTAGCTGGGCGTG	135	Long Reads (vamos)	16bp+	2	2	0
chrX:87777394:TTCCACATATTCT	13	Long Reads (vamos)	7-15bp	4	3.75280898876404	0.210929519918284
chrX:87791731:TATATATCA	9	Long Reads (vamos)	7-15bp	43	43.4888888888889	54.3860696517413
chrX:87800716:ATTTAGAGATATGATAGTATCTCT	24	Long Reads (vamos)	16bp+	2	1.98571428571429	0.0142857142857143
chrX:87808370:AGCTAGACACAGGGTGCTGATTGGTGTGTTTACAAACCTTG	41	Long Reads (vamos)	16bp+	5	4.89473684210526	0.0950163018164881
chrX:878108:AATATTACATTTTATCCTATTATA	24	Long Reads (vamos)	16bp+	2	2	0
chrX:87815177:CTTTTCTTTTTTTT	14	Long Reads (vamos)	7-15bp	3	3.38636363636364	0.712179042331714
chrX:87816487:ATAGATATCTATACAGA	17	Long Reads (vamos)	16bp+	3	2.99122807017544	0.0087719298245614
chrX:8782097:TTTA	4	Long Reads (vamos)	4-6bp	12	11.4710743801653	2.53457300275482
chrX:8783312:CCGGCCAGCACCTGGGTAC	19	Long Reads (vamos)	16bp+	2	2.02816901408451	0.0277665995975855
chrX:878372:ATAATATAGTGTATATTATA	20	Long Reads (vamos)	16bp+	2	2	0
chrX:878441:TTATATATACATAGTAAACTTTTATT	26	Long Reads (vamos)	16bp+	3	3	0
chrX:8784737:ATATATATATCAGTTTCTT	19	Long Reads (vamos)	16bp+	4	4.0188679245283	0.0377358490566038
chrX:87855102:TGAGAAAATTTA	12	Long Reads (vamos)	7-15bp	3	3.01041666666667	0.031469298245614
chrX:87856715:ATATATATGTATTTACATAT	20	Long Reads (vamos)	16bp+	2	2	0
chrX:87863137:TTCTTT	6	Long Reads (vamos)	4-6bp	19	18.5954198473282	5.25813270698767
chrX:8786479:GAAATGACAGGTAT	14	Long Reads (vamos)	7-15bp	2	2	0
chrX:87865564:ATAG	4	Long Reads (vamos)	4-6bp	24	24.0846153846154	1.20983899821109
chrX:87871983:CATATGTAACAAA	13	Long Reads (vamos)	7-15bp	2	2	0
chrX:8787273:AAAAT	5	Long Reads (vamos)	4-6bp	23	23.3664122137405	1.75701702877275
chrX:87876972:TCAGGATGTTTTAGC	15	Long Reads (vamos)	7-15bp	2	2	0
chrX:87888365:TTAT	4	Long Reads (vamos)	4-6bp	9	9.10204081632653	0.566799915842626
chrX:87888683:AAAAC	5	Long Reads (vamos)	4-6bp	4	4.48979591836735	0.582369030086261
chrX:87893620:TTTT	4	Long Reads (vamos)	4-6bp	10	10.1461538461538	4.43583780560525
chrX:8789950:ACATGTTGTT	10	Long Reads (vamos)	7-15bp	4	3.71153846153846	0.207244212098581
chrX:87900447:AAGGGGACTTTCCCCTAAGCCAAAATGAGTCACGGCTGCAAGCTAAGGGATTAAAACTTCAACCAATCA	69	Long Reads (vamos)	16bp+	2	2	0
chrX:87902696:AAC	3	Long Reads (vamos)	2-3bp	15	14.2857142857143	1.88159588159588
chrX:879045:TTTTAATTTTTATTTTATTTATTTA	25	Long Reads (vamos)	16bp+	2	2.19540229885057	0.159048382785352
chrX:87912703:GTGTGTAT	8	Long Reads (vamos)	7-15bp	5	5.11111111111111	0.254789272030651
chrX:8793870:TTTTAAACAACTGTGTTCACCA	22	Long Reads (vamos)	16bp+	2	2	0
chrX:87939493:ACAGAGTGCTGATTGGTGCATTTACAATCCTTTAGCTAGAC	41	Long Reads (vamos)	16bp+	3	3	0
chrX:87939727:TAGCCCAGGCACTCCAGCAGCCCAGAGGGAGCTCATCCCT	40	Long Reads (vamos)	16bp+	2	2	0
chrX:87941470:TGTA	4	Long Reads (vamos)	4-6bp	17	17.6209677419355	2.0258982428534
chrX:8795083:TTC	3	Long Reads (vamos)	2-3bp	55	54.1052631578947	9.42822966507177
chrX:8795262:CTG	3	Long Reads (vamos)	2-3bp	26	25.134328358209	5.80136909437774
chrX:87954135:TTTAAATATTTCAC	14	Long Reads (vamos)	7-15bp	2	1.98571428571429	0.0142857142857143
chrX:879551:TCTTCTTTTAGTGTATTTACGGCTTTTGTTTTCTAGTATATT	42	Long Reads (vamos)	16bp+	26	25.9411764705882	0.0557734204793028
chrX:87959921:TAGACATTTCTCCAAAGAAGACCTAAAAATGGCCACGAGCTATATGAAAACATGCTCAATGTTACTAATCATCAGAAAAATGCATATCAAAATCACCACATAATATTGCTTCACACCTATCAGAATGATTATTATCAAAAAACAAATGACAACAAGTGTTCAAGAGGATATCAAGTAATTGAAACCCTTGCACATTGTTGGCAGAAGTGCAAAATGGTGCAGCTGTTGTAGAAAACAAGCATGGATGCTCCCCAAAAATTTTAAAATAGAACAATCATGTGATTCAGCTATCCCACTTGTGGGTATTTATCCAAAGAATTGAAATCAGGATGGCAAAGAGACATTTAAACTTTAATGTTCATTGTAGCACTATTCACAAAAAACAAGATATGGATAAAAACCTATGTGTTCATGGGGAGATGACTAGATTAAGAAAATGTGG	442	Long Reads (vamos)	16bp+	2	1.88888888888889	0.0998751560549313
chrX:87968828:TATATATGTATATA	14	Long Reads (vamos)	7-15bp	14	14.8230769230769	13.635122242099
chrX:87998759:AGGATATGTTTGTCCCACGTATATGCTCACCAAATAGTTACCTCAGCAGAAGGTTTTAATAATCAACG	68	Long Reads (vamos)	16bp+	2	2	0
chrX:8801170:GCGCTTCACACCCTGGTTGCGAGAGGGCAGCATGCTCGACTTCCTGCCTCCCTACCGCGAGCGCTTCACCT	71	Long Reads (vamos)	16bp+	2	1.98780487804878	0.0121951219512195
chrX:88022554:AAAACAAAACA	11	Long Reads (vamos)	7-15bp	2	2.05555555555556	0.05320813771518
chrX:88025064:AATA	4	Long Reads (vamos)	4-6bp	9	9.01123595505618	0.215781409601634
chrX:88029510:ATTTATGTGTTTCTTAGACAATTT	24	Long Reads (vamos)	16bp+	2	2	0
chrX:8802983:AAAAT	5	Long Reads (vamos)	4-6bp	8	7.608	0.691870967741935
chrX:88052202:AAAGAAAAAAGATAG	15	Long Reads (vamos)	7-15bp	2	1.98684210526316	0.0131578947368421
chrX:88060460:ATTCTGGGTAAAAT	14	Long Reads (vamos)	7-15bp	3	2.97872340425532	0.0210478151452757
chrX:88065302:GTTTAGTATAGGAGTAGATATATTTTCATCTTAATCCATTTATATAAA	48	Long Reads (vamos)	16bp+	2	2	0
chrX:8807219:GAGACTAGAGGCTGG	15	Long Reads (vamos)	7-15bp	2	2	0
chrX:88076912:ATGTAGGGGAAAA	13	Long Reads (vamos)	7-15bp	2	1.95774647887324	0.041046277665996
chrX:880828:GATCACCTGAGCTTGGGAGTTCGGGACGAGCCTGACCAACATGGAGAAACCCTGTCTCTACTAAAAATACAAAATTATCTGGGTGCGGTGGCTCACACCTGTAATCCCAGCAATTTGGGAGGGCGAGGCAGGCA	134	Long Reads (vamos)	16bp+	4	3.51	0.272626262626263
chrX:88097500:ACACACACAAA	11	Long Reads (vamos)	7-15bp	3	2.93137254901961	0.0645505727043293
chrX:88127889:TTA	3	Long Reads (vamos)	2-3bp	13	12.8363636363636	0.927105921601334
chrX:881376:AATAAA	6	Long Reads (vamos)	4-6bp	4	4.1	0.167088607594937
chrX:88154200:TTATTAATTCATTCA	15	Long Reads (vamos)	7-15bp	2	2	0
chrX:8818094:ATACATTACTATTAACTTAAAAGAAAA	27	Long Reads (vamos)	16bp+	2	1.98924731182796	0.010752688172043
chrX:88182494:TTTCTTTTTTGTT	13	Long Reads (vamos)	7-15bp	3	2.9344262295082	0.160953800298063
chrX:8818688:TCA	3	Long Reads (vamos)	2-3bp	19	18.6909090909091	0.821017514595496
chrX:88190392:ATAGACCAGCCTCTCCAATC	20	Long Reads (vamos)	16bp+	2	2	0
chrX:8819458:ATATATATATACATATATATA	21	Long Reads (vamos)	16bp+	2	2.09090909090909	0.083594566353187
chrX:88194837:TCAAAGAACTCCTGGGAGATTCATTGCAAAAAGGACATCAACAAGGCATATAGTAACCAGGATGGAC	67	Long Reads (vamos)	16bp+	2	2	0
chrX:88201976:ATATATCACATACACAC	17	Long Reads (vamos)	16bp+	3	2.97979797979798	0.0812203669346526
chrX:88216564:TATC	4	Long Reads (vamos)	4-6bp	12	12.0103092783505	0.468642611683849
chrX:882272:AGAGAAAGAGATGGAGACAGAGAGACAGAGACAGAGAGGCAGAAACAGACAC	52	Long Reads (vamos)	16bp+	4	4	0
chrX:8822956:TTTA	4	Long Reads (vamos)	4-6bp	7	7	0.269230769230769
chrX:88234726:GTTTT	5	Long Reads (vamos)	4-6bp	8	7.8	0.629787234042553
chrX:88246146:CACTAGACCCAC	12	Long Reads (vamos)	7-15bp	3	2.97777777777778	0.0219725343320849
chrX:88246357:TTCATGATTTAGTAC	15	Long Reads (vamos)	7-15bp	2	2.01298701298701	0.012987012987013
chrX:88254434:TTATTATTAGTAGTAGTA	18	Long Reads (vamos)	16bp+	2	2	0
chrX:88278202:TACTACTACCACCACTAC	18	Long Reads (vamos)	16bp+	2	2.12345679012346	0.109567901234568
chrX:88283062:ATATATATATATAGAAATATATGTATTTAGGGATTATATATAGTTTTAGTAGGG	54	Long Reads (vamos)	16bp+	3	3.625	0.686936936936937
chrX:882855:ACAAAGACAGAGAGACAGAGGAAGAGAGAGAGAGAAAGAGGGAGGGAGAGACAGAGACACACAAGAAAGAA	71	Long Reads (vamos)	16bp+	11	11.1386861313869	0.311507084585659
chrX:88288884:ACAA	4	Long Reads (vamos)	4-6bp	8	8.12068965517241	0.437481259370315
chrX:88290944:ACATATATATACATATATATGTATATATGTATATATATGTACACACAC	48	Long Reads (vamos)	16bp+	2	1.93421052631579	0.0889473684210526
chrX:88291056:ACATATATATACACAC	16	Long Reads (vamos)	16bp+	2	2.02816901408451	0.0277665995975855
chrX:88291131:ATATACACACAC	12	Long Reads (vamos)	7-15bp	3	3.01136363636364	0.103317659352142
chrX:88295670:TATGTGTATATA	12	Long Reads (vamos)	7-15bp	7	7.88976377952756	2.73378327709036
chrX:88304408:TATT	4	Long Reads (vamos)	4-6bp	9	8.94	0.440808080808081
chrX:88305566:AAGAACAGAGAAGCA	15	Long Reads (vamos)	7-15bp	3	2.625	0.236842105263158
chrX:8832362:CACA	4	Long Reads (vamos)	4-6bp	17	16.9626865671642	1.40461227696106
chrX:88323840:CTTTT	5	Long Reads (vamos)	4-6bp	13	12.5241935483871	7.94249934434828
chrX:88325752:TTTTCTAGGTATTTGATCATATAATCAGTGAACAGTGACAGTTTGACTTCCTCT	54	Long Reads (vamos)	16bp+	2	1.98611111111111	0.0138888888888889
chrX:88327768:TTTTG	5	Long Reads (vamos)	4-6bp	8	8.20472440944882	0.386326709161355
chrX:88334816:GAAATTCCAGGGGAAAAT	18	Long Reads (vamos)	16bp+	2	1.98648648648649	0.0135135135135135
chrX:88335319:CAAAA	5	Long Reads (vamos)	4-6bp	10	10.0593220338983	0.363972186006084
chrX:88343676:AATGCCATCAGTTAAGGCAGGAACTGGCCATTTTCACTTCTTTTGTGGTGG	51	Long Reads (vamos)	16bp+	2	2	0
chrX:88346617:TTTTTC	6	Long Reads (vamos)	4-6bp	8	7.5078125	0.944820374015748
chrX:88353670:TATGTGTGGATGGTGGAGTAAAAGTGTAGAGTATTTT	37	Long Reads (vamos)	16bp+	2	2	0
chrX:88355604:AAATAAACAAGTAATGATACACCTCAAGTTACTAGAAAAACAAAAGCAGACAAGTACAAACTTAGTATAAGGAAGGAAATAATAAAGATCAGGAAAAAAATAAATAGAGACCAGAAAACCTATATAAAAGATCAACAAAACTAAGGATTATATCTTAAAAGATAAACAAACTCA	174	Long Reads (vamos)	16bp+	2	2	0
chrX:88359396:CCTGATTTTGAAACTT	16	Long Reads (vamos)	16bp+	2	1.85714285714286	0.12406015037594
chrX:88368047:TCCCTCCCTTGACACATGGGGATTACAGA	29	Long Reads (vamos)	16bp+	3	2.98924731182796	0.010752688172043
chrX:88371292:AAAAATAC	8	Long Reads (vamos)	7-15bp	3	3.35185185185185	0.473174108688127
chrX:88379394:AAAG	4	Long Reads (vamos)	4-6bp	66	65.7014925373134	18.6771406127258
chrX:88392869:TGTTT	5	Long Reads (vamos)	4-6bp	9	9.18556701030928	0.944372852233677
chrX:88408605:GGGCACAACCACCATATT	18	Long Reads (vamos)	16bp+	2	2	0
chrX:88410597:TTTTCT	6	Long Reads (vamos)	4-6bp	5	5.19548872180451	0.522100706311233
chrX:88413278:TTTGTTTT	8	Long Reads (vamos)	7-15bp	4	4.17322834645669	0.318960129983752
chrX:88416396:ACGATATTGGCTCACTGCAACCTCTGCCTCCCGGGTTCAGCAATTCTCCTGC	52	Long Reads (vamos)	16bp+	2	2	0
chrX:88417263:GAAG	4	Long Reads (vamos)	4-6bp	20	20.2857142857143	2.85714285714286
chrX:88428526:TAACAAAAAAG	11	Long Reads (vamos)	7-15bp	2	2.01428571428571	0.0142857142857143
chrX:8842963:TGGTGGCCAAATATAGGGAGTATCCAA	27	Long Reads (vamos)	16bp+	2	2	0
chrX:88434798:TTTC	4	Long Reads (vamos)	4-6bp	26	25.6449275362319	3.32555802390775
chrX:88440446:TTAATTTTATCTGTGT	16	Long Reads (vamos)	16bp+	2	1.98571428571429	0.0142857142857143
chrX:88444043:TATTCATCCAACTTAACC	18	Long Reads (vamos)	16bp+	2	1.98780487804878	0.0121951219512195
chrX:88447926:TATTTAATTAGCTTTTAACTTAA	23	Long Reads (vamos)	16bp+	2	2	0
chrX:8845088:CAAAAACAAAAA	12	Long Reads (vamos)	7-15bp	2	1.97196261682243	0.0275083759478046
chrX:88454210:AATAA	5	Long Reads (vamos)	4-6bp	8	8	1.08943089430894
chrX:884564:GTGAGTCGTTTTTATTCTTTTTTTTTGAGACGGAGTCTCGCTCTGTCACCCAGGCTGGAGTGCAGTGGTGCGATCTCAGCTCACTGCAACCTCCACCTCCCGGGTTCAAGCGATTCTCCTGCCTCAGCCTCCCCAGTAGCTGGGACTACAGGCGCCCGCCACCACGCCCGGCTAATTTTTTGTATTTTTAGTAGAGACGGGGTTTCACCATGTTAGCCAGGATGGTCTTGATCTCCTGACCTCATGATCCGCCCGCCTCGGCCTCCCA	268	Long Reads (vamos)	16bp+	3	2.75824175824176	0.252014652014652
chrX:88457613:TGTGACCTAAAATAATATAC	20	Long Reads (vamos)	16bp+	2	1.98701298701299	0.012987012987013
chrX:88460413:ACAAAAAAACAAGAA	15	Long Reads (vamos)	7-15bp	2	2.42201834862385	0.246177370030581
chrX:8846073:TCTTCC	6	Long Reads (vamos)	4-6bp	10	9.472	0.654451612903226
chrX:8846220:TTCTTGTAATTCTAATTT	18	Long Reads (vamos)	16bp+	2	2.05747126436782	0.0547981823041967
chrX:88462553:ACTGCAAAGAAAACAATTAGCAGTGTAAATAGATTGGCAGAAAATATTTACAAGCCAT	58	Long Reads (vamos)	16bp+	2	1.9873417721519	0.0126582278481013
chrX:88464935:TTTTG	5	Long Reads (vamos)	4-6bp	9	8.61290322580645	0.824547600314713
chrX:88466224:AAAT	4	Long Reads (vamos)	4-6bp	11	10.968253968254	0.718984126984127
chrX:88467970:TTATAAAGG	9	Long Reads (vamos)	7-15bp	3	3	0.0487804878048781
chrX:88477262:AAAC	4	Long Reads (vamos)	4-6bp	7	7.19565217391304	0.444816053511706
chrX:88484233:AAAT	4	Long Reads (vamos)	4-6bp	6	6.82828282828283	2.24572253143682
chrX:88494712:ATATATGT	8	Long Reads (vamos)	7-15bp	7	7.16101694915254	0.341373315949587
chrX:88502191:TTTAAAATACAG	12	Long Reads (vamos)	7-15bp	2	2	0
chrX:88513501:TAGA	4	Long Reads (vamos)	4-6bp	12	11.9183673469388	1.70460761624237
chrX:88517278:ATATATAGTATTATATAGATA	21	Long Reads (vamos)	16bp+	2	2	0
chrX:88518068:TGTGTGTGTACATATGAA	18	Long Reads (vamos)	16bp+	2	2.1025641025641	0.119214119214119
chrX:88524565:GAAATAGCATTTA	13	Long Reads (vamos)	7-15bp	2	2	0
chrX:88528452:CATAAATGTATTTCAGACATTGTATGTCTGTATA	34	Long Reads (vamos)	16bp+	5	4.77777777777778	0.309612983770287
chrX:8853204:GACAGATACATAGAT	15	Long Reads (vamos)	7-15bp	8	8.07758620689655	0.211319340329835
chrX:88532543:AAAAAAA	7	Long Reads (vamos)	7-15bp	4	3.99166666666667	1.84026610644258
chrX:88541453:TATC	4	Long Reads (vamos)	4-6bp	28	27.734375	3.12573818897638
chrX:88547408:CATGTGTGTTTGTGT	15	Long Reads (vamos)	7-15bp	2	1.97647058823529	0.023249299719888
chrX:88557952:GGCCCTAGTAGGAAATAACTTCA	23	Long Reads (vamos)	16bp+	2	2	0
chrX:88567892:AAAAAAAGAAAGGAAAGAAGA	21	Long Reads (vamos)	16bp+	2	1.975	0.05
chrX:88574551:AAAACAACACAGAAAATGAAAAG	23	Long Reads (vamos)	16bp+	2	2	0.0227272727272727
chrX:88577783:AAATAGACAATTCTC	15	Long Reads (vamos)	7-15bp	2	2	0
chrX:88578250:TATATATGTG	10	Long Reads (vamos)	7-15bp	7	6.95121951219512	0.243502598960416
chrX:88580394:TTTGGAAAGCAG	12	Long Reads (vamos)	7-15bp	4	3.91463414634146	0.0790424570912376
chrX:88580803:ATGGAAAGAAAA	12	Long Reads (vamos)	7-15bp	2	1.97260273972603	0.0547945205479452
chrX:88582779:AAAAAG	6	Long Reads (vamos)	4-6bp	6	6.41860465116279	1.7140261627907
chrX:88589457:CACAGCAAAACAAA	14	Long Reads (vamos)	7-15bp	2	2	0.0285714285714286
chrX:88591064:AAAAT	5	Long Reads (vamos)	4-6bp	9	8.86792452830189	1.33477088948787
chrX:886016:GGGCGGATCACCTGAGGTCAGCGGTTCGAGACCAGCCTGGCCAACATGTTGAAAACCCGTCTCTACTAAAAATACAAAAAGTAGCTGGGTGCAGTGGCACATGCCTGTAATCCCAGCTACTCTGGAGGCTGAGGCAGGAGCATTGCTTGAACCCGGGAGGCGGATGTTGCAGTGAGCCGAGATCGCACCCCTGCACTCCAGCCTGGGCGACGGAGCAAAACTCCATCTCAAAAAAAAAAAGAAAAAAAATTGGGAGGCCAAGAC	264	Long Reads (vamos)	16bp+	2	2	0
chrX:88614534:TTCTT	5	Long Reads (vamos)	4-6bp	9	8.42276422764228	1.14767426362788
chrX:88623873:TTATTCCTATTTACAG	16	Long Reads (vamos)	16bp+	2	2	0
chrX:88632774:AAAGATCTTCCAGACAGAAAATCAAC	26	Long Reads (vamos)	16bp+	2	2	0
chrX:88652672:AATTTAAAATTC	12	Long Reads (vamos)	7-15bp	3	2.98901098901099	0.010989010989011
chrX:88655634:TAATAAATCTATAATTT	17	Long Reads (vamos)	16bp+	2	2.09756097560976	0.0891297801866908
chrX:88655813:GATAAGTAAACTATTATTCA	20	Long Reads (vamos)	16bp+	2	2	0
chrX:88669452:GAAGTAAAGGAGAGCTG	17	Long Reads (vamos)	16bp+	3	3	0
chrX:88683313:AGTAGCAGCAGTAATGGCAGT	21	Long Reads (vamos)	16bp+	3	2.64356435643564	0.231683168316832
chrX:88692025:TGATTGGTGCATTTTTACAGAGTGCTGATTGGTGCATTTACAAACCTTTAGCTAGACACAGAGCGC	66	Long Reads (vamos)	16bp+	4	3.98181818181818	0.0180150125104254
chrX:88695386:GACCTGCAGCA	11	Long Reads (vamos)	7-15bp	4	3.97777777777778	0.0444444444444444
chrX:88710505:TATTTATTATTAT	13	Long Reads (vamos)	7-15bp	3	3	0
chrX:88713274:AAC	3	Long Reads (vamos)	2-3bp	15	14.8455284552846	0.967746234839398
chrX:88719157:ATAGATGCTGAGAGAA	16	Long Reads (vamos)	16bp+	2	2	0
chrX:88722822:AAAAAC	6	Long Reads (vamos)	4-6bp	5	4.98958333333333	0.199890350877193
chrX:88731845:AAAACTTTCTACATCTATTGAGATGCTTGTATATGATTT	39	Long Reads (vamos)	16bp+	2	2	0
chrX:887378:AAAAAAAAAAAAGGAAAG	18	Long Reads (vamos)	16bp+	2	2.00980392156863	0.0692098621626869
chrX:88752524:TTTA	4	Long Reads (vamos)	4-6bp	9	9.55670103092783	0.874355670103093
chrX:88758681:ATGAAAGAGCCA	12	Long Reads (vamos)	7-15bp	1	1.16455696202532	0.139240506329114
chrX:88759433:TATGTACACATACA	14	Long Reads (vamos)	7-15bp	5	5.03030303030303	0.0500927643784787
chrX:88759696:AAAAATAAAAATGAGCACCAGAGTGAGACAC	31	Long Reads (vamos)	16bp+	2	2	0
chrX:88761400:AAATTATATATGTGTATATATAGTCT	26	Long Reads (vamos)	16bp+	2	2.14457831325301	0.125183661475169
chrX:88772248:ACATATATAGAGAGA	15	Long Reads (vamos)	7-15bp	2	1.97959183673469	0.0201977698295813
chrX:88777363:AAAG	4	Long Reads (vamos)	4-6bp	23	22.4692307692308	17.0106738223017
chrX:88780505:ATATATATTT	10	Long Reads (vamos)	7-15bp	37	35.4074074074074	73.3775566611388
chrX:88780974:AATAAAATAAAAT	13	Long Reads (vamos)	7-15bp	4	3.98901098901099	0.0332112332112332
chrX:887869:ATTTT	5	Long Reads (vamos)	4-6bp	19	19.3430656934307	1.55055817947617
chrX:88789134:GGTCCCTAGTCACCT	15	Long Reads (vamos)	7-15bp	2	1.9875	0.0125
chrX:88791765:ATCCAACTTTTTAAAA	16	Long Reads (vamos)	16bp+	2	2	0
chrX:88793169:AAAATCCTACAAACCAC	17	Long Reads (vamos)	16bp+	2	2	0
chrX:88797077:AAAAATCATTCACAATAGCAAAA	23	Long Reads (vamos)	16bp+	3	3	0
chrX:88808232:ACACATTTACA	11	Long Reads (vamos)	7-15bp	3	3.01136363636364	0.0113636363636364
chrX:88817475:ATATATACACATATACATAT	20	Long Reads (vamos)	16bp+	4	4.00806451612903	0.186926304746918
chrX:8882656:ATAG	4	Long Reads (vamos)	4-6bp	21	21.3484848484848	1.43488318297479
chrX:88834757:TAAATAAATAAATAAAAA	18	Long Reads (vamos)	16bp+	2	2	0.0232558139534884
chrX:88838855:ATATATATACACACACATATATATAC	26	Long Reads (vamos)	16bp+	4	3.87394957983193	0.111095285571856
chrX:88842669:CCTCAGCTTTCTTCCCAAC	19	Long Reads (vamos)	16bp+	2	1.98	0.0197979797979798
chrX:88842752:TATCATTATTACTAGC	16	Long Reads (vamos)	16bp+	2	1.97530864197531	0.0243827160493827
chrX:8884607:AATTACTGAATAAAATAATA	20	Long Reads (vamos)	16bp+	2	1.97402597402597	0.0256322624743677
chrX:88848800:CCTCAGCTTTCTTCCCAAC	19	Long Reads (vamos)	16bp+	2	1.97	0.0293939393939394
chrX:8885698:ACACTCCTGGATCATCCTG	19	Long Reads (vamos)	16bp+	2	2	0
chrX:88860689:AAAAAAAAAAA	11	Long Reads (vamos)	7-15bp	3	3.13076923076923	0.874239713774598
chrX:88863860:GGGGGAAGTGT	11	Long Reads (vamos)	7-15bp	3	2.90909090909091	0.0985426786953505
chrX:88864148:ACCAATCAGCTCTCTGTAAAATGG	24	Long Reads (vamos)	16bp+	5	4.27619047619048	0.951831501831502
chrX:88867740:TAAGGAGACTAAATAATAGGTCCAAAGCTATATAATTAATAAGTGGTGACAAAAACAATCAAATCTAGGTATGATTATATTAATTAGGATCCAAGTTCA	99	Long Reads (vamos)	16bp+	2	2	0
chrX:88870488:ATATATATGTGT	12	Long Reads (vamos)	7-15bp	3	2.89108910891089	0.258019801980198
chrX:88874983:ATATATATATGAATATGATATATGG	25	Long Reads (vamos)	16bp+	4	3.73451327433628	0.214601769911504
chrX:88876123:TCTAAAATCACAATC	15	Long Reads (vamos)	7-15bp	3	2.88135593220339	0.139649427785021
chrX:88902471:ATTAACAACAAC	12	Long Reads (vamos)	7-15bp	2	2	0
chrX:88904997:ATATAATATATAATATCTTATATAATATATATTATATATAATATATAATATCTTATATAATATATATTATATATAATATATAATATCTTATATAATATATATTAT	105	Long Reads (vamos)	16bp+	20	20.4328358208955	3.97665806306812
chrX:88911836:TATGTATATATGTATATATG	20	Long Reads (vamos)	16bp+	4	4.14285714285714	0.162087912087912
chrX:88917171:AAAGCAGAGAGCTTTCTCTAACTTTGTTTCATAGAATAGGAAGTCAGAGAGACATTC	57	Long Reads (vamos)	16bp+	2	2	0
chrX:88951538:TAAATATATACATATATA	18	Long Reads (vamos)	16bp+	4	3.99056603773585	0.02848158131177
chrX:88957386:AAAAACAAAAAAAC	14	Long Reads (vamos)	7-15bp	3	3	0.024390243902439
chrX:88959290:CCATCTTTTGGATATAAA	18	Long Reads (vamos)	16bp+	2	2.01428571428571	0.0142857142857143
chrX:88960812:TTTTG	5	Long Reads (vamos)	4-6bp	8	7.89473684210526	0.254308337214718
chrX:88966973:TAAAA	5	Long Reads (vamos)	4-6bp	8	7.79	0.288787878787879
chrX:88968705:TAATAAAATAGAACAA	16	Long Reads (vamos)	16bp+	2	2.08602150537634	0.0794763908368396
chrX:88974952:AATATGTGTGAGTGTGTGTGTATA	24	Long Reads (vamos)	16bp+	2	2.00925925925926	0.0466424368293527
chrX:88975885:ATTCAATATAATAATTAGACACATAAT	27	Long Reads (vamos)	16bp+	3	3	0
chrX:88977854:TATC	4	Long Reads (vamos)	4-6bp	16	16.0826446280992	0.526446280991736
chrX:88979141:AAAAT	5	Long Reads (vamos)	4-6bp	5	5.02325581395349	0.305335157318741
chrX:88983334:AAAAACTGAAACAACAAG	18	Long Reads (vamos)	16bp+	4	3.96808510638298	0.0312285518188058
chrX:88993780:TCACCTTAACTGGTAAA	17	Long Reads (vamos)	16bp+	2	1.98571428571429	0.0142857142857143
chrX:8899574:TTTCTTTC	8	Long Reads (vamos)	7-15bp	5	5.02362204724409	0.404199475065617
chrX:88996593:CTAATGTGTTCATAAATATTAGAG	24	Long Reads (vamos)	16bp+	2	2	0
chrX:88996966:AAAAC	5	Long Reads (vamos)	4-6bp	7	6.95901639344262	0.204918032786885
chrX:8899902:TTTCAACTCACAATA	15	Long Reads (vamos)	7-15bp	2	1.98837209302326	0.0116279069767442
chrX:89006492:TTGATTTATACATTATACAT	20	Long Reads (vamos)	16bp+	2	2	0
chrX:89007813:AAATGAATAAATATACAAACACATATTGTGTGCAGAAAAGAAAAAGAAGGAAGAAAGAAAAGAAATGAACACACACACTGGAAAACAAAGAACAATGTATAACAGTGAATGTCTGAAAATTGAAATAACAAATGATTTCACTAAAAATTCTAAATTGTCCACAGCTTTTGTTATCAAAAATAGCTATTTAAATATAGTAAAAATATAGAGAAAAACAAAAATATAATTTTCAATTTTGTATTTTATTTATGCTA	254	Long Reads (vamos)	16bp+	2	2	0
chrX:89011704:TATGTATGTATATGTATAT	19	Long Reads (vamos)	16bp+	2	2	0
chrX:89014280:ATTTTTCTTTTTATTTTC	18	Long Reads (vamos)	16bp+	2	2.54545454545455	0.45
chrX:89028899:ACTTTGGTTTCAATGTGACACTGGCTTCTGAGAAAGAGTTACAGAGAATTCTCTCCTTCTTGGTCCTTTGA	71	Long Reads (vamos)	16bp+	2	2	0
chrX:89031038:TTTA	4	Long Reads (vamos)	4-6bp	6	5.77981651376147	0.67329255861366
chrX:89038084:ATATATACACACATTGTATGTATATGC	27	Long Reads (vamos)	16bp+	9	8.24590163934426	1.44316488280721
chrX:89042256:AAAT	4	Long Reads (vamos)	4-6bp	8	8.5	2.41150442477876
chrX:89045300:TCC	3	Long Reads (vamos)	2-3bp	17	16.9090909090909	1.35
chrX:89066181:TTTTAATTTTTA	12	Long Reads (vamos)	7-15bp	3	3.05357142857143	0.0691763191763192
chrX:89078085:ATCTCTCAGTGGGGAGTGGC	20	Long Reads (vamos)	16bp+	2	2	0
chrX:89082272:TGTCTATGTGTTTATACA	18	Long Reads (vamos)	16bp+	2	2	0
chrX:89090488:TTTA	4	Long Reads (vamos)	4-6bp	8	7.9247311827957	0.287751285647499
chrX:89095820:TTTTAATTT	9	Long Reads (vamos)	7-15bp	3	3.1123595505618	0.237231869254341
chrX:89096946:TATAAAAT	8	Long Reads (vamos)	7-15bp	6	5.96907216494845	0.0927835051546392
chrX:89097683:CATGAAAAGCCAATTCTCACAATACCTGTCTTAGATTTTCTAACAGAATGATTCAATTTATCTTGGAATAAATATAATACACATGAAAAGTCTCTATATGGTGAACTGTAGAACTTTTCTAAATATATAAAAGAACA	137	Long Reads (vamos)	16bp+	2	1.56382978723404	0.248570121253718
chrX:89105177:TCTAGGTAAGGGCTCCAAA	19	Long Reads (vamos)	16bp+	2	2	0
chrX:89108877:TATATC	6	Long Reads (vamos)	4-6bp	8	7.96969696969697	0.968460111317254
chrX:89109094:TATATATATATGTATA	16	Long Reads (vamos)	16bp+	3	2.78333333333333	0.204761904761905
chrX:8911188:GAAG	4	Long Reads (vamos)	4-6bp	8	7.93220338983051	0.525278864261915
chrX:8911220:AAAG	4	Long Reads (vamos)	4-6bp	22	21.2043795620438	6.47262773722628
chrX:89120042:AAAAT	5	Long Reads (vamos)	4-6bp	9	9.51145038167939	1.11332941867293
chrX:89120236:AAACAAAAACAGCAAA	16	Long Reads (vamos)	16bp+	3	2.72115384615385	0.222460791635549
chrX:89122224:TTTTTTTTTTTT	12	Long Reads (vamos)	7-15bp	2	1.97196261682243	0.536942338211956
chrX:89129987:TTTTTGTTT	9	Long Reads (vamos)	7-15bp	3	3.06716417910448	0.168387386376389
chrX:8913363:ACATGATGGGTATCACTGC	19	Long Reads (vamos)	16bp+	2	1.98630136986301	0.0136986301369863
chrX:89134464:TATATATATATACACAC	17	Long Reads (vamos)	16bp+	13	13.2348484848485	1.96732593106639
chrX:89135605:TCTTTCTCTCTTCCTCTCTTCCTTCTTTCCTTTCTTTCTT	40	Long Reads (vamos)	16bp+	3	2.96116504854369	0.0376927470017133
chrX:89136196:ATAACCATAATAATCAC	17	Long Reads (vamos)	16bp+	3	2.97752808988764	0.0222165474974464
chrX:89148215:ATTGAGTACATATGGACACAAATA	24	Long Reads (vamos)	16bp+	2	1.98611111111111	0.0138888888888889
chrX:89164757:AGCAGGTAACCGGAATAAGTCAGGGTGG	28	Long Reads (vamos)	16bp+	2	2	0
chrX:89185656:ATATTAAACATTAACA	16	Long Reads (vamos)	16bp+	2	2	0
chrX:89186423:TTTTTCTTTTTT	12	Long Reads (vamos)	7-15bp	2	2.41904761904762	0.457326007326007
chrX:8920670:ATATATATATACATATAAA	19	Long Reads (vamos)	16bp+	3	3.32758620689655	0.222188905547226
chrX:89213602:TAAA	4	Long Reads (vamos)	4-6bp	15	13.9098360655738	4.82651402249018
chrX:89223446:AATCAAGTTTGGTGGATTCA	20	Long Reads (vamos)	16bp+	2	1.99	0.01
chrX:89231185:TTATCTACTATGAAGG	16	Long Reads (vamos)	16bp+	2	1.98924731182796	0.010752688172043
chrX:89257579:TAAATTTAATTTATATTTTAA	21	Long Reads (vamos)	16bp+	3	2.87341772151899	0.111976630963973
chrX:89261312:ATTCTGACAACAAATAAATGTATTTT	26	Long Reads (vamos)	16bp+	2	1.98591549295775	0.0140845070422535
chrX:89269538:TTTTACAGAGTGCTGATTGGTCCA	24	Long Reads (vamos)	16bp+	4	3.98717948717949	0.0128205128205128
chrX:89283276:AATACAATAATATGTACTTTT	21	Long Reads (vamos)	16bp+	2	1.9875	0.0125
chrX:89286996:TATCTTTACAGCAGTGTGAGAACAGACTAA	30	Long Reads (vamos)	16bp+	2	1.98780487804878	0.0121951219512195
chrX:89307973:TGGTCTTGAATTCATGAGTATAAAGT	26	Long Reads (vamos)	16bp+	2	1.98550724637681	0.0144927536231884
chrX:893113:GATAGATAGATAGAATAAGATGGAT	25	Long Reads (vamos)	16bp+	25	24.7209302325581	2.09338662790698
chrX:89319440:ATATATACACATATATGAATATATATGA	28	Long Reads (vamos)	16bp+	14	14.1194029850746	3.12849287397598
chrX:89330672:TAGATACAGAGTGCTGATTGGTGTATTTATAATCCTTGAGC	41	Long Reads (vamos)	16bp+	3	3	0
chrX:89341133:TATATTAATATATGCA	16	Long Reads (vamos)	16bp+	6	6.36607142857143	0.486406048906049
chrX:89344545:ATTTCAATTTTTTTTTA	17	Long Reads (vamos)	16bp+	2	1.95180722891566	0.0464296209227152
chrX:89345510:TTTAATTAGTCAT	13	Long Reads (vamos)	7-15bp	3	2.98969072164948	0.0103092783505155
chrX:89352693:TATTTATATTTATA	14	Long Reads (vamos)	7-15bp	3	2.69387755102041	0.214601304439302
chrX:89365669:TTATAATATA	10	Long Reads (vamos)	7-15bp	6	5.98148148148148	0.037037037037037
chrX:89381133:CTTT	4	Long Reads (vamos)	4-6bp	12	12.1240310077519	1.15637112403101
chrX:89418287:TATATAT	7	Long Reads (vamos)	7-15bp	8	7.99152542372881	0.16232073011734
chrX:89425053:ACATATATAT	10	Long Reads (vamos)	7-15bp	7	6.91129032258065	0.390440597954367
chrX:89426654:TATATATGGCATAT	14	Long Reads (vamos)	7-15bp	55.5	60.2246376811594	96.014863006453
chrX:89432176:CTTTCTTTCTTTCTGTCTTTCTG	23	Long Reads (vamos)	16bp+	3	2.72222222222222	0.202871410736579
chrX:89440109:TTTTCTTTTTAAAAATTT	18	Long Reads (vamos)	16bp+	2	1.98648648648649	0.0135135135135135
chrX:89443745:AGAT	4	Long Reads (vamos)	4-6bp	22	21.9527559055118	0.743782027246594
chrX:8944528:ATATATATGTATATATATATACACACACAC	30	Long Reads (vamos)	16bp+	2	2	0.0194174757281553
chrX:8944641:ATAG	4	Long Reads (vamos)	4-6bp	11	11.1587301587302	1.20660317460317
chrX:89447671:TGTGTGTGTCTG	12	Long Reads (vamos)	7-15bp	2	2.24271844660194	0.185608223872073
chrX:89456785:TCTA	4	Long Reads (vamos)	4-6bp	24	24.488188976378	5.52168478940133
chrX:89460601:ATATATATATATAATATATATATATAAAATATATATATTT	40	Long Reads (vamos)	16bp+	3	3.32584269662921	0.222165474974464
chrX:89473813:AGTGATAGTCTGACA	15	Long Reads (vamos)	7-15bp	2	2	0
chrX:89484242:ATACTTTAATGATTTTTCACGTGAAGGAGTTTTTAGCTTTTCATCTGTTTTAACCAAGAGG	61	Long Reads (vamos)	16bp+	2	2	0
chrX:89484698:GGATATATCAAAAACCTAAGTTATACATATTTATTTCAATATTAGAAGTAATATTCATCCATGGGATTCTGAATTCTTCTTGTATCACAGTTATTCAAATTGCTGCCTCAGAAGTAATGGAGAATACCCTAAATACAAATTCAAAAGCTTATTCTCAGTACTCAACAAAATTTAAAACTGGAACATCTTATCCTGATGATCCCCCACTTTTTGAAAATTTTTTCCTCCTTTTCTTTAGTGTCAGTGCACTGTTTTGCTTTTTGTTCTACCTCAATCTTATTCATGCATTTACTCAT	296	Long Reads (vamos)	16bp+	2	2	0
chrX:89488815:ATATATACATAT	12	Long Reads (vamos)	7-15bp	6	5.41935483870968	2.18043535274062
chrX:89495026:GAAGACTTTTTATTATG	17	Long Reads (vamos)	16bp+	2	2	0
chrX:89533199:ACCAATCAGCACTCTGTAAAATGG	24	Long Reads (vamos)	16bp+	2	1.98717948717949	0.0128205128205128
chrX:89540804:AAAATCCAAAAGAGTTGAC	19	Long Reads (vamos)	16bp+	2	2	0
chrX:89541235:AAGTTTATTGCAAAGCAA	18	Long Reads (vamos)	16bp+	2	1.93506493506494	0.0615174299384826
chrX:89543475:TTTTAAAAAATTGTTGT	17	Long Reads (vamos)	16bp+	2	2.02702702702703	0.0266567937800815
chrX:89544788:GCTCACATGTACTAA	15	Long Reads (vamos)	7-15bp	3	3.00990099009901	0.0099009900990099
chrX:89552756:AAAAGAAAAGAAAAAAAAGAAA	22	Long Reads (vamos)	16bp+	2	2.01724137931034	0.0692653673163418
chrX:89557734:AAAAAAAAAAAC	12	Long Reads (vamos)	7-15bp	2	1.77966101694915	0.275822106330581
chrX:89558484:GCACATGGCACATGTATACATATG	24	Long Reads (vamos)	16bp+	4	4.22330097087379	0.194745859508852
chrX:89564477:TCGCACTGCCGATAAAGACATA	22	Long Reads (vamos)	16bp+	2	1.98888888888889	0.0111111111111111
chrX:89568749:TTTATT	6	Long Reads (vamos)	4-6bp	4	4.18823529411765	0.154621848739496
chrX:89569059:TTTTTTTTCTT	11	Long Reads (vamos)	7-15bp	3	2.68595041322314	0.317217630853995
chrX:89580660:AGCTTCAGCCATGCGTAGACTAGTCAGCTTCTGGGGTGACTAGAGCAGGGCTGTTGCCTCCTCA	64	Long Reads (vamos)	16bp+	2	2	0
chrX:89584888:CTGGCTAGGGCTTTCATCTGCTCTCTGAAGCACCTCCGAAATCTTTCCCGTATTGAGTGCCTTTGTCCTGCCTTCTCTCAAACCTTGTAGGAGTGCCTCTCAGAACCT	108	Long Reads (vamos)	16bp+	3	3	0
chrX:89588463:TATGTATATTTGAAAATATACATA	24	Long Reads (vamos)	16bp+	2	1.98901098901099	0.010989010989011
chrX:89596459:TTTACAAACATTAAGTAT	18	Long Reads (vamos)	16bp+	2	2.12222222222222	0.108489388264669
chrX:89600810:CAAGTCTCTAGGAAGTTCCAAACTTTCCCATGTTTTCCTGTCTTCTTCTGAGCCCTC	57	Long Reads (vamos)	16bp+	2	2	0
chrX:89607010:ATAG	4	Long Reads (vamos)	4-6bp	14	14.3448275862069	1.60179910044978
chrX:89607326:TCTCT	5	Long Reads (vamos)	4-6bp	10	10.6355140186916	3.7998589314054
chrX:89613211:AAAAGAAAACAAAACAAAC	19	Long Reads (vamos)	16bp+	2	2	0.0277777777777778
chrX:89613255:ATAAATAATTGAC	13	Long Reads (vamos)	7-15bp	2	2.0989010989011	0.0901098901098901
chrX:89616815:CTACATACCAGCAATGAACAAGTGGAATTTGAAACTGAATACAAAAT	47	Long Reads (vamos)	16bp+	2	2	0
chrX:89621052:AATAAAACTAAAAATAG	17	Long Reads (vamos)	16bp+	3	2.64485981308411	0.231176159407512
chrX:89628036:TATTT	5	Long Reads (vamos)	4-6bp	8	8.23529411764706	0.825523429710867
chrX:89644449:ATTTCTTCATGTACAAA	17	Long Reads (vamos)	16bp+	2	1.98571428571429	0.0142857142857143
chrX:89658851:AACCACTCTTGT	12	Long Reads (vamos)	7-15bp	2	1.98571428571429	0.0142857142857143
chrX:89664825:TTCTTTATTATTTTTTCTTT	20	Long Reads (vamos)	16bp+	2	1.98823529411765	0.0117647058823529
chrX:89668970:TTTCTAATTACTCAATCAAAATA	23	Long Reads (vamos)	16bp+	2	2	0
chrX:89681236:TGTTTT	6	Long Reads (vamos)	4-6bp	5	5.02197802197802	0.1995115995116
chrX:89687194:AGCTGTCCACCTAAATCTATTCT	23	Long Reads (vamos)	16bp+	2	2	0
chrX:89687992:TTTTATTTGAGATACAGGGGGTAT	24	Long Reads (vamos)	16bp+	2	1.98630136986301	0.0136986301369863
chrX:89700270:CCCCTTTCTTCTTCCTTTC	19	Long Reads (vamos)	16bp+	2	1.94736842105263	0.0503919372900336
chrX:89726606:TTTTATTAGAAAATTAGTTATTAG	24	Long Reads (vamos)	16bp+	2	2	0
chrX:89727085:TTTTTT	6	Long Reads (vamos)	4-6bp	9	8.88721804511278	4.88869902027797
chrX:89727801:AAAAAAT	7	Long Reads (vamos)	7-15bp	5	5.07142857142857	0.306857142857143
chrX:89734234:CCAAGATGGTGGTGGGCCGCTT	22	Long Reads (vamos)	16bp+	3	2.52252252252252	0.26994266994267
chrX:89742498:TATGT	5	Long Reads (vamos)	4-6bp	12	11.9553571428571	1.28627734877735
chrX:89748879:TATTT	5	Long Reads (vamos)	4-6bp	11	11.6153846153846	1.13218820014937
chrX:89763814:TAAA	4	Long Reads (vamos)	4-6bp	15	14.8962962962963	1.63095632946379
chrX:89764417:CAATATCA	8	Long Reads (vamos)	7-15bp	4	3.98863636363636	0.0573406478578892
chrX:8976902:TTTA	4	Long Reads (vamos)	4-6bp	7	7.58585858585859	1.34714491857349
chrX:89785621:TCTCC	5	Long Reads (vamos)	4-6bp	9	9.168	0.818322580645161
chrX:89787028:TTTA	4	Long Reads (vamos)	4-6bp	11	10.695652173913	2.59954233409611
chrX:89787492:TATC	4	Long Reads (vamos)	4-6bp	16	16.0413223140496	1.4732782369146
chrX:89790363:TATATATATATATATATACACACACCTA	28	Long Reads (vamos)	16bp+	3	3.26315789473684	0.266418258034467
chrX:89799950:ATAAATACATATTATATAT	19	Long Reads (vamos)	16bp+	2	2	0
chrX:89805216:ATATATACATATATACATATATACATACATAA	32	Long Reads (vamos)	16bp+	5	4.92307692307692	0.110530246452577
chrX:89816769:TTCTGTACCTCATTTTCATT	20	Long Reads (vamos)	16bp+	2	1.98591549295775	0.0140845070422535
chrX:8981836:CTG	3	Long Reads (vamos)	2-3bp	15	14.8467741935484	1.41535536323105
chrX:89833197:TCTTATGATTAAGATTTGC	19	Long Reads (vamos)	16bp+	3	2.97115384615385	0.0282860343539955
chrX:8983706:TGGCTAAA	8	Long Reads (vamos)	7-15bp	3	2.93243243243243	0.0638652350981118
chrX:89846496:TCTCTCTCTCTC	12	Long Reads (vamos)	7-15bp	2	1.88990825688073	0.154434250764526
chrX:89847741:ATATACATATATATACAC	18	Long Reads (vamos)	16bp+	2	1.98611111111111	0.0420579029733959
chrX:89851203:ATAAA	5	Long Reads (vamos)	4-6bp	10.5	10.1203703703704	1.90126341294566
chrX:8985527:ATAG	4	Long Reads (vamos)	4-6bp	14	14.1363636363636	0.394078398665555
chrX:89856874:ATTATAGTTTAGCCTA	16	Long Reads (vamos)	16bp+	2	2	0
chrX:89859124:ATTGACCCTTTG	12	Long Reads (vamos)	7-15bp	2	2	0
chrX:89868505:AAAAGAAAAGAAAAAAG	17	Long Reads (vamos)	16bp+	3	2.84732824427481	0.37651203758074
chrX:89869092:AGAGGTTACAGTG	13	Long Reads (vamos)	7-15bp	2	1.97183098591549	0.0277665995975855
chrX:89869148:ATAATCCATCTTGAGTTGATTTTTCT	26	Long Reads (vamos)	16bp+	2	2	0
chrX:89875649:TAGTACATATCAGGCAATTCAACTTTTTCTTGTAATCTCATGACTTTTCTGTGCTACCTG	60	Long Reads (vamos)	16bp+	2	1.98571428571429	0.0142857142857143
chrX:89880021:AATA	4	Long Reads (vamos)	4-6bp	5	5.53	0.372828282828283
chrX:89885430:TATGTGTATATA	12	Long Reads (vamos)	7-15bp	2	2	0
chrX:89895250:TTTGT	5	Long Reads (vamos)	4-6bp	7	7.07826086956522	0.195575896262395
chrX:89898499:TTTTA	5	Long Reads (vamos)	4-6bp	7	6.89380530973451	0.363621997471555
chrX:89907666:TATATACATATATGG	15	Long Reads (vamos)	7-15bp	2	2.26732673267327	0.317821782178218
chrX:89914870:AGATAGATTGATATAAATTATCCAATCAGAAAAATAGAGAAAAAAT	46	Long Reads (vamos)	16bp+	2	2	0
chrX:89918564:TTA	3	Long Reads (vamos)	2-3bp	15	15.2258064516129	4.74534487280357
chrX:89921917:GCTGTTAGCAAC	12	Long Reads (vamos)	7-15bp	2	2.02439024390244	0.0734718458295694
chrX:89925871:ACATTGCAGAATGTGCAGGTTTGTTACACAGGTAT	35	Long Reads (vamos)	16bp+	2	1.98765432098765	0.0123456790123457
chrX:89926429:TGTCTAGCTCAGGGATTGTAAATACACCAATCAGCACCCTG	41	Long Reads (vamos)	16bp+	2	2	0
chrX:89941858:TATATGTGTATA	12	Long Reads (vamos)	7-15bp	14	13.7286821705426	0.480499031007752
chrX:89943735:TTTTCTTTCA	10	Long Reads (vamos)	7-15bp	3	3.15833333333333	0.167997198879552
chrX:89947755:AAT	3	Long Reads (vamos)	2-3bp	16	16.2283464566929	0.510936132983377
chrX:89954800:ATAAATCAACATCAGAGTTTT	21	Long Reads (vamos)	16bp+	2	2	0
chrX:899593:TTCAAGTTATGGGATACATGTGCAGAATGT	30	Long Reads (vamos)	16bp+	2	2	0
chrX:8996497:AAAT	4	Long Reads (vamos)	4-6bp	7	7.125	2.55263157894737
chrX:89965218:AGGTTCTCCAAGGCCCCACCAGAGCAGCTAGATACAGAGTGTCGATTGGTGCACTCACAAACCTTGAGCTAAACACAGGGTGCTGATTGGTGTGTTTACAAACCTTGAGCTAGATACAGAGTGCCGATTGGTGTATTTACAATCCCTGAGCTAGACATAA	160	Long Reads (vamos)	16bp+	2	2	0
chrX:89974636:GAATTAAAGACACACAC	17	Long Reads (vamos)	16bp+	2	1.97183098591549	0.0277665995975855
chrX:89974825:GAAACAAAGGGATGGGCT	18	Long Reads (vamos)	16bp+	2	1.98571428571429	0.0142857142857143
chrX:89986350:TTTTT	5	Long Reads (vamos)	4-6bp	5	5.13636363636364	2.77515614156836
chrX:89997508:TATATATAATATACTATGTATTATATACAC	30	Long Reads (vamos)	16bp+	3	3.04597701149425	0.0443731622560813
chrX:90008083:AAAAC	5	Long Reads (vamos)	4-6bp	9	8.88549618320611	0.456018790369935
chrX:90026911:AAAT	4	Long Reads (vamos)	4-6bp	12	11.4196428571429	1.25474581724582
chrX:90028288:ACATATATATGCAGATTAATT	21	Long Reads (vamos)	16bp+	2	2	0
chrX:90031075:TTTTATTCCTGACTTGC	17	Long Reads (vamos)	16bp+	2	2.01388888888889	0.0138888888888889
chrX:90044394:TAAATATATATA	12	Long Reads (vamos)	7-15bp	3	3.02912621359223	0.0285551113649343
chrX:90055027:TACCTAGGTGATGGGTTGATCTGT	24	Long Reads (vamos)	16bp+	2	1.73333333333333	0.197752808988764
chrX:900582:AAAACAGTCAGCTCTACAAGT	21	Long Reads (vamos)	16bp+	2	1.98901098901099	0.010989010989011
chrX:90067858:CATATTTTATTGTATACATGTCC	23	Long Reads (vamos)	16bp+	2	2	0
chrX:90071025:ACACACACACACACACA	17	Long Reads (vamos)	16bp+	4	4.45378151260504	0.707591511180743
chrX:90082184:TGTGTTA	7	Long Reads (vamos)	7-15bp	5	5.05714285714286	0.16978021978022
chrX:9008234:TTTATATTCTATATATATA	19	Long Reads (vamos)	16bp+	2	2.01086956521739	0.0108695652173913
chrX:90083796:AGGATA	6	Long Reads (vamos)	4-6bp	7	7.53703703703704	1.01730702665282
chrX:9008640:TTTATATGAACACACAGGTC	20	Long Reads (vamos)	16bp+	2	2	0
chrX:9008778:TATTTAATATATTTATATA	19	Long Reads (vamos)	16bp+	2	1.98666666666667	0.0133333333333333
chrX:9008905:TATAATGTATAAATATAAATA	21	Long Reads (vamos)	16bp+	3	3	0
chrX:90112394:AAACTCAAAAAAAAAAAAAAAAA	23	Long Reads (vamos)	16bp+	2	1.96062992125984	0.180977377827772
chrX:90125098:AAC	3	Long Reads (vamos)	2-3bp	14	13.7734375	1.40495816929134
chrX:9012977:CAT	3	Long Reads (vamos)	2-3bp	9	9.01063829787234	0.483756577442233
chrX:90133621:GTTTTTTTTTTTT	13	Long Reads (vamos)	7-15bp	3	2.54838709677419	0.591135588775243
chrX:90135032:AATAAGTAGGGTAAGTATCTCAGATTGTTGCTAGGAGGTGTGAAAGGAAAATATCTTGGGCCCCCACAATCACAATCAGGAAGCTAAAGGGAAAATTCAAGCTGGGAACTGCTTAGGGCAACCTGCCTCCATTCTATTC	139	Long Reads (vamos)	16bp+	2	2	0
chrX:90146645:TTTTATTTTATTTT	14	Long Reads (vamos)	7-15bp	2	2.37190082644628	0.235537190082645
chrX:90149979:ATATATATATTTCATGTATATGTATACATATATATACATATATATGTATATAATATTTC	59	Long Reads (vamos)	16bp+	2	2.41509433962264	0.245103324348607
chrX:90157840:TATG	4	Long Reads (vamos)	4-6bp	9	9.04464285714286	0.403394465894466
chrX:90166309:TAA	3	Long Reads (vamos)	2-3bp	10	10.198275862069	2.38643178410795
chrX:90173832:ATATATATATTT	12	Long Reads (vamos)	7-15bp	5	4.84545454545455	0.352043369474562
chrX:90189021:TTAAGGAACACCAGGCAAGCAACAA	25	Long Reads (vamos)	16bp+	2	1.98571428571429	0.0142857142857143
chrX:90190655:AGAA	4	Long Reads (vamos)	4-6bp	37	36.7984496124031	11.7090600775194
chrX:901913:GTTT	4	Long Reads (vamos)	4-6bp	15	14.9473684210526	0.95933014354067
chrX:90193073:TTTTTATTATTAACTT	16	Long Reads (vamos)	16bp+	2	2	0
chrX:9019485:AAAAATAAAAT	11	Long Reads (vamos)	7-15bp	3	3.01063829787234	0.0106382978723404
chrX:90203457:CTTCCTTCCTTCCTTCCTTCCTTCCTTCCTTCCTTCCTTCCTTCCTTCCTTCCCTCCTTCTTTCTCTTTACCTTCTGGTGAACTGACTCGAAACTTTACTTACTTTCTTTCTATTTTTCTCTATTTTTTCTCTTT	135	Long Reads (vamos)	16bp+	4	3.97916666666667	0.104824561403509
chrX:902092:GCTGGAGCTTCTGGTGGGTGGACCAT	26	Long Reads (vamos)	16bp+	37	37.1532846715328	1.71897810218978
chrX:9021240:ATAATATATATTATATTATGTATAAGAT	28	Long Reads (vamos)	16bp+	65	64.7537313432836	19.2847604084839
chrX:90225466:TATATACA	8	Long Reads (vamos)	7-15bp	168	183.496350364963	2428.11947187634
chrX:90242317:AAAT	4	Long Reads (vamos)	4-6bp	11	10.9122807017544	0.894892097500388
chrX:90242406:AATATTCAACCCAGTAAATAA	21	Long Reads (vamos)	16bp+	2	2	0
chrX:90251429:AAAC	4	Long Reads (vamos)	4-6bp	12	11.6803278688525	1.40936187508468
chrX:90269409:ATATATAAAATAATTAAATATTGTTTTAT	29	Long Reads (vamos)	16bp+	3	2.53921568627451	0.250922151038633
chrX:90269527:ATATATATGTGTGTGT	16	Long Reads (vamos)	16bp+	5	4.91269841269841	0.17631746031746
chrX:90270820:CCTATTGCAATAGTCTTGA	19	Long Reads (vamos)	16bp+	3	3	0
chrX:90273867:AACTCATCCCC	11	Long Reads (vamos)	7-15bp	2	1.98571428571429	0.0142857142857143
chrX:90285914:AAAGGCTTATGAAAGTTATA	20	Long Reads (vamos)	16bp+	2	2	0
chrX:9028642:AGATAAGATAATTTGCCCATGGTTTCCGAGCTAGCAATGGTCAAGCTG	48	Long Reads (vamos)	16bp+	2	1.98550724637681	0.0144927536231884
chrX:9029313:TCTTCCTCTTCTCCC	15	Long Reads (vamos)	7-15bp	2	2.04819277108434	0.0464296209227152
chrX:90316997:TTTTCTGTA	9	Long Reads (vamos)	7-15bp	3	2.99	0.0302020202020202
chrX:90323848:TTTTC	5	Long Reads (vamos)	4-6bp	5	4.97530864197531	0.299382716049383
chrX:90324610:TTTTTCTTTCTTTTCTT	17	Long Reads (vamos)	16bp+	3	3.18518518518519	0.320526133610246
chrX:90330583:TTATAAAGAAACATGTATGCATATGTT	27	Long Reads (vamos)	16bp+	2	2	0
chrX:9033472:GACCCCCGGT	10	Long Reads (vamos)	7-15bp	2	2.47	0.292020202020202
chrX:9033675:CCCCAGCCCA	10	Long Reads (vamos)	7-15bp	3	3.01851851851852	0.0931118033921772
chrX:90337613:TACGAGGAAGAGAAAAATTAATATTCCTAAGCCCACCCACAGCA	44	Long Reads (vamos)	16bp+	2	2.01063829787234	0.0106382978723404
chrX:9034040:AAAAAAAAACAA	12	Long Reads (vamos)	7-15bp	2	2.25641025641026	0.244031830238727
chrX:90346169:TTATTCTGTTTAGAT	15	Long Reads (vamos)	7-15bp	2	1.98550724637681	0.0144927536231884
chrX:9034667:TGT	3	Long Reads (vamos)	2-3bp	15	14.725	2.75567226890756
chrX:90347402:AAT	3	Long Reads (vamos)	2-3bp	18	19.0243902439024	4.95841663334666
chrX:903548:TTTTTTTTTTTTTTTTTTTTTTTTAGAACAGTCCATTTGTCCCTGGAAAGCTGCATATATATTTGTATATAATAATGTTGGAATTTCATTTATTTATTTATTTATTTATTTTTTTTTGAGACAAAATCTCAGTCTTGTCGCCCAGGGTGGAGTGCAGTGGTGCGATCTCGGTTCACTGCAACCTCCGCCTCCCGGGTTCAAGCCATCCTCCTGCCTCAGCCTCCCGAGTAGCTGGGATTACAGGCACCCGCCACCACGCCCGGCTAATTTTTTGTATTTTTTAGTAGAGACGGGGTTTCACCGTGTTAGCCAAGATGGTCTCGATCTCCTGACCTCGTGATCCACCCGCCTCGGCCTCCCAAAGTGCTGGGATGACAGGCGTGAGCCACCGCGCCCGGCTTTT	403	Long Reads (vamos)	16bp+	3	2.53684210526316	0.527883538633819
chrX:90359762:AAAAATAATAAAAATTAAAATT	22	Long Reads (vamos)	16bp+	2	2	0
chrX:90366507:TTATTTT	7	Long Reads (vamos)	7-15bp	5	5.12096774193548	0.351101494885917
chrX:90367762:AAAAAAAAAAAAAAAAACC	19	Long Reads (vamos)	16bp+	2	1.92622950819672	0.0688931039154586
chrX:90377471:AGAAGTAATCAGAGCTTTTT	20	Long Reads (vamos)	16bp+	2	2	0
chrX:90384058:TTTTAAGATCCCTGATTGATACA	23	Long Reads (vamos)	16bp+	3	2.68627450980392	0.276839448650747
chrX:90384138:CAGAGTGCTGATAGTTGCATTTT	23	Long Reads (vamos)	16bp+	2	2	0
chrX:90389011:CAATAGAT	8	Long Reads (vamos)	7-15bp	4	3.95402298850575	0.114140604116546
chrX:90389654:TGCTGATTGGTGCGTTTTTACAGAGCGCTGATTGGTGCGTTTTTACAGAGCGCTGATTTGTGCATTTTACAATCCTTCTGCTAGCTACAGAG	92	Long Reads (vamos)	16bp+	4	4.02666666666667	0.53981981981982
chrX:90403163:AATTACATAAATACAAACAAAC	22	Long Reads (vamos)	16bp+	2	2	0
chrX:90429632:CATTTACATAGATTTTTTA	19	Long Reads (vamos)	16bp+	2	2.01428571428571	0.0142857142857143
chrX:90436095:TAAATTCAGAGGTAGGGTAAATAT	24	Long Reads (vamos)	16bp+	3	2.55	0.27020202020202
chrX:90437217:AAAAACAAAACAA	13	Long Reads (vamos)	7-15bp	2	2.02739726027397	0.0547945205479452
chrX:90443964:TAAAATAAAGTTAAAA	16	Long Reads (vamos)	16bp+	4	3.71428571428571	0.206043956043956
chrX:90445097:ATTATATAATATATGTTACATATATGTATTATATATATTATATACATATATGTAACATATATGTATTATATAC	73	Long Reads (vamos)	16bp+	5	5.34408602150538	0.228143992519869
chrX:90450769:AAAAC	5	Long Reads (vamos)	4-6bp	6	5.73873873873874	0.467485667485667
chrX:90455797:TTTTTG	6	Long Reads (vamos)	4-6bp	9	9.0381679389313	0.221608925425719
chrX:90466426:TTTCTTTTTTCTTTCTT	17	Long Reads (vamos)	16bp+	2	2.08695652173913	0.115179252479024
chrX:90467481:AATTAAACCAT	11	Long Reads (vamos)	7-15bp	3	2.78048780487805	0.173441734417344
chrX:90468181:TATGGCCAGATTTGGGGGCCTGT	23	Long Reads (vamos)	16bp+	2	1.98666666666667	0.0133333333333333
chrX:90477718:ATCATAAATAAATAAAACTACATACTCATATTGCTTATAAAACCAGATGTAGGT	54	Long Reads (vamos)	16bp+	2	2	0
chrX:90480084:TATAATTTAAAATTAA	16	Long Reads (vamos)	16bp+	4	3.96470588235294	0.105882352941176
chrX:90484794:TATATATATATTTTATATATA	21	Long Reads (vamos)	16bp+	9	9.07142857142857	0.458762886597938
chrX:90486798:ATAGACAG	8	Long Reads (vamos)	7-15bp	6	6.09174311926605	0.121134896364254
chrX:90511761:AAAAT	5	Long Reads (vamos)	4-6bp	13	12.6018518518519	2.05494980962271
chrX:90518113:AAAAAC	6	Long Reads (vamos)	4-6bp	8	8.12195121951219	0.403038784486206
chrX:90519658:AAAAATTA	8	Long Reads (vamos)	7-15bp	5	4.95901639344262	0.155331255927381
chrX:90523009:TTCAAGTTGTCCTGCCTTT	19	Long Reads (vamos)	16bp+	2	2	0
chrX:90530432:AATATAGTTATGGA	14	Long Reads (vamos)	7-15bp	3	2.95833333333333	0.0404929577464789
chrX:90540313:AAAT	4	Long Reads (vamos)	4-6bp	12.5	12.5390625	1.02208415354331
chrX:90544831:AAAAAAAAAAAAAAG	15	Long Reads (vamos)	7-15bp	4	3.58914728682171	0.697068798449612
chrX:90553443:ACAGAGTGCTGATTGGTCTATTTTACAGAGTGCTGATTGGTGCATTTACAATCCTTTAGCTAGGC	65	Long Reads (vamos)	16bp+	7	6.94047619047619	0.104847963281698
chrX:90561430:CACTTTTTCTCTCTTTGAGTTATA	24	Long Reads (vamos)	16bp+	2	1.97674418604651	0.0229822161422709
chrX:90571382:AGAAGAAGAAAAATAAAAAGAAAGAAA	27	Long Reads (vamos)	16bp+	2	2	0
chrX:90576098:TTTTCTTTTCTTTC	14	Long Reads (vamos)	7-15bp	4	3.65833333333333	0.478921568627451
chrX:905830:AATAAATAAATAA	13	Long Reads (vamos)	7-15bp	2	2	0
chrX:90604160:TAATGCAATAATTTAAATATTA	22	Long Reads (vamos)	16bp+	5	4.84375	0.133223684210526
chrX:90605770:TGTTAAGGATAA	12	Long Reads (vamos)	7-15bp	2	1.98571428571429	0.0142857142857143
chrX:90608366:TTTGCTATAGCAGCACATTGA	21	Long Reads (vamos)	16bp+	2	2	0
chrX:90611575:AAAGAAAGAATAATTAAAAATA	22	Long Reads (vamos)	16bp+	2	2	0
chrX:90612214:ATTTATTTATTT	12	Long Reads (vamos)	7-15bp	2	2	0
chrX:9061346:CATATATACGTATACTCATATATATA	26	Long Reads (vamos)	16bp+	13	13.1461538461538	1.81568276684556
chrX:90617496:CTGATTGGTCCATTTTACTGAGAG	24	Long Reads (vamos)	16bp+	4	3.85869565217391	0.6061872909699
chrX:906215:GAGAGAGAGAAAGAGGGGAGAGAGAGAGACAGAGACAGAGAGAGGGGAGAGAGAGAGACAGAGAGAGAG	69	Long Reads (vamos)	16bp+	4	3.86607142857143	0.225144787644788
chrX:90621650:AAAAAG	6	Long Reads (vamos)	4-6bp	9	9.18604651162791	2.93386627906977
chrX:90630104:CAAA	4	Long Reads (vamos)	4-6bp	7	7.21428571428571	0.422136422136422
chrX:90633547:TATATATAGATCTATATATATCTTGA	26	Long Reads (vamos)	16bp+	16	15.0839694656489	2.69289489136817
chrX:90639109:TTTTCTTTTCT	11	Long Reads (vamos)	7-15bp	3	2.94805194805195	0.0498974709501025
chrX:9064414:TCAACTCTATATTATTTGGT	20	Long Reads (vamos)	16bp+	2	2	0
chrX:90648862:CTATCCCTCCCCTATCACC	19	Long Reads (vamos)	16bp+	2	2.02061855670103	0.0204037800687285
chrX:90653168:ACGATAGAGAAAATGATAGCACTTTCTGTGGTATAAATATCTTATTAACCCATCCTTGTGCTGTTAAGTTATAGGGCTTTGAATCCTGGAACTTAACAGCACAAAGTGCCTTTGAATCTGAAAAGGCACAC	131	Long Reads (vamos)	16bp+	2	1.86746987951807	0.116367910667058
chrX:90657868:AGTTTGATTATTTTTATTGTAGAGATCTATCATCTCCATGGTTAT	45	Long Reads (vamos)	16bp+	2	1.98913043478261	0.0108695652173913
chrX:90673138:AAAT	4	Long Reads (vamos)	4-6bp	11	11.3269230769231	0.5134428678118
chrX:90673442:GAGGTGCAGGCA	12	Long Reads (vamos)	7-15bp	6	5.78048780487805	0.189124350259896
chrX:90673568:AAAAG	5	Long Reads (vamos)	4-6bp	15	14.7894736842105	1.51594896331738
chrX:90673647:AAGG	4	Long Reads (vamos)	4-6bp	34	33.544776119403	8.26489731792167
chrX:907011:CCCAGAGCACCACCGTGCCTCATTAATTAAAAAAAAAATTTTGTAGAGATGGGGTCTTGCTATGTTGCCCAGGCTGGTCTCAAA	84	Long Reads (vamos)	16bp+	2	2	0
chrX:90706191:CTTTGTAATCTCCCTGACCCTTAAGAAGGTT	31	Long Reads (vamos)	16bp+	3	2.97777777777778	0.0219725343320849
chrX:90709220:AATTCTCAAGGTTTTTACCAATTAGCAGAAA	31	Long Reads (vamos)	16bp+	2	2	0
chrX:90713511:GCCTCTTCCCGGCCGCCATCCCATCTAGGAAGTGAGGGGCGTCTCTGCCCGGCCGCCCATCATCTGAGATGTGGTGAGTGCCTCTGCCCCGCTGCCCCATCTGGGATGTGAGGAAT	116	Long Reads (vamos)	16bp+	3	3	0
chrX:90714347:AAAAAAAAATAAA	13	Long Reads (vamos)	7-15bp	4	3.77777777777778	0.190222222222222
chrX:9073256:TAAAATGTATCTTCTTATGA	20	Long Reads (vamos)	16bp+	2	2	0
chrX:90746763:GAAAAATAACGTTGTGG	17	Long Reads (vamos)	16bp+	2	1.9875	0.0125
chrX:90753465:ATGGAGAAAAATACACTATGCTAACACTAATCAAAG	36	Long Reads (vamos)	16bp+	2	2	0
chrX:90765870:AAGGTTTGTAAATGCATCAGTCAGTGCTCTGTGTCTAGCTAATCTGGTGGGGACTTGGAGAACTTTTGAGTCTAGCTAAAGGATTGTAAGTGCACCAATCAGCTCTCTGT	110	Long Reads (vamos)	16bp+	3	2.52	0.252121212121212
chrX:90777858:CAGAGAAAGGGTTGGGGCATGGAAATAAGGAATTGGGGCA	40	Long Reads (vamos)	16bp+	3	3	0
chrX:90778025:GGGGTACTTGCCCTTTCCCCAGAAAAGCAGAGAAGGGGTAGAGACAAGGAGAGAA	55	Long Reads (vamos)	16bp+	3	3.39655172413793	0.241379310344828
chrX:90782976:GATAATTAAAAACAAAGGAATTTTAAGTTTGAATACCAATATTTTCT	47	Long Reads (vamos)	16bp+	2	2	0
chrX:90786008:ATTATATATTATATATTTAAATATATATAAAAATATGAAATATATATTAAAATATATATATATATATAATATATAAATATATAATAAAAATAC	93	Long Reads (vamos)	16bp+	2	2	0
chrX:90788154:TTGAATTTGCATATAAAGTGTCCAAGCAGAAAACAAGTTTGCTAGCCTTAAAAATTTAGTATAAAAATTATGA	73	Long Reads (vamos)	16bp+	2	2	0
chrX:90795240:GGCTGATTGCAAAATC	16	Long Reads (vamos)	16bp+	3	2.5377358490566	0.250943396226415
chrX:90798607:TTTCTGTACCTCACTTTCAT	20	Long Reads (vamos)	16bp+	2	1.98648648648649	0.0135135135135135
chrX:90801010:CTTT	4	Long Reads (vamos)	4-6bp	16	15.9083969465649	5.68385202583676
chrX:90802120:AGAAAGAGAG	10	Long Reads (vamos)	7-15bp	4	4.04854368932039	0.183894917190177
chrX:90802605:TATAATATGCCTTATATGTGTATACG	26	Long Reads (vamos)	16bp+	2	2	0
chrX:908127:ATAC	4	Long Reads (vamos)	4-6bp	8	8.70833333333333	14.7293417366947
chrX:90814573:TATCTCAATAATATGAATATTATTAATATTCTCATTA	37	Long Reads (vamos)	16bp+	3	2.97297297297297	0.0540540540540541
chrX:90816409:GTCTGCCTGAGGGAAGA	17	Long Reads (vamos)	16bp+	2	1.98684210526316	0.0131578947368421
chrX:9082274:GAA	3	Long Reads (vamos)	2-3bp	91	93.781954887218	153.171793119162
chrX:90824689:AAAAAAATTAGCCAGGCGTGGTGGCGGGTACCTGTAGTCCCAGCTGCTTGGGAGGCTGAGGCAGGAGAATGGTGTGAACCCAGGAGGCAGAGCTTGCAGTGAGCCGAGATTGCGCCACCACACTCTAGCCTGGGCGACAGAGCGAGACTCCGTCTCAAAAAAAAAAAACAAAAAAACAAAAAACAAAACC	190	Long Reads (vamos)	16bp+	3	3	0
chrX:90836352:GTGCAGGACAGTGG	14	Long Reads (vamos)	7-15bp	2	2.03658536585366	0.0356820234869015
chrX:90857672:TTTGTGTGCCAGGCCCAGGACACCACTGC	29	Long Reads (vamos)	16bp+	2	1.98888888888889	0.0111111111111111
chrX:90861809:TAAAGAGATTTGTGTTTAGTGTACATATATGACTATTTCTTTATAACAAAGAGATTCTTATAATAATAT	69	Long Reads (vamos)	16bp+	2	1.98913043478261	0.0108695652173913
chrX:90865059:CTGCCTAAGATGACTGAACTCCTGGGAGGAGGAGTGGTAGCCATCACTGCA	51	Long Reads (vamos)	16bp+	3	3.01162790697674	0.0116279069767442
chrX:90867795:AATTCACTCAAAAGCACATA	20	Long Reads (vamos)	16bp+	2	1.98765432098765	0.0123456790123457
chrX:90870483:CCCTGCTGTGCAGCCTGGGGACTTGGTGCCCTGCATTCCAGA	42	Long Reads (vamos)	16bp+	2	1.97222222222222	0.0273865414710485
chrX:90875413:TTAT	4	Long Reads (vamos)	4-6bp	7	7.21276595744681	0.212308396247998
chrX:90876529:TGGTTGACTTTTTCATTATATGAAATGACCC	31	Long Reads (vamos)	16bp+	2	1.98550724637681	0.0144927536231884
chrX:90879277:GTTTGTTTGTT	11	Long Reads (vamos)	7-15bp	3	3.15178571428571	0.129906692406692
chrX:90906151:AAAAATAA	8	Long Reads (vamos)	7-15bp	3	2.91891891891892	0.10292484265087
chrX:90910172:ATAATACTGTAAGCCA	16	Long Reads (vamos)	16bp+	3	2.98888888888889	0.0111111111111111
chrX:90914265:TCTGGAATTGTTTGTTCATCCCG	23	Long Reads (vamos)	16bp+	2	2	0
chrX:90929107:TTCTTTTTTTT	11	Long Reads (vamos)	7-15bp	3	3.16923076923077	0.420751341681574
chrX:90930066:AATGTTTAATGTCTTAAAATGTTAAA	26	Long Reads (vamos)	16bp+	2	2.02197802197802	0.0217338217338217
chrX:90936198:AAGTTACAAATAATGAAACT	20	Long Reads (vamos)	16bp+	2	2	0
chrX:90937988:AAAAAAAAG	9	Long Reads (vamos)	7-15bp	4	4.18840579710145	0.504390140696075
chrX:90942468:TATCTATGTATC	12	Long Reads (vamos)	7-15bp	4	3.68817204301075	0.216923796166433
chrX:90942536:TATGTGTACATGTACA	16	Long Reads (vamos)	16bp+	2	2.13924050632911	0.121389159363843
chrX:90948695:AGTG	4	Long Reads (vamos)	4-6bp	11	10.7758620689655	0.505847076461769
chrX:90959373:AAAAAAAAAAAAG	13	Long Reads (vamos)	7-15bp	2	2.11881188118812	0.125742574257426
chrX:90968840:ATATATATTAATTATATATACTTAC	25	Long Reads (vamos)	16bp+	2	2	0
chrX:90970105:ACTGAAAATCATATAAACATAAATATACATTGGAGCAATATTAATATTTTTAATTTTAAAAATTGAAAATATAAACTTATATTACATTAAGAAACTCTAAGGACTAAATTTCCTCTTTCCTATCCTCAGAATATGAATTAGTTTTAAAATTAAAT	155	Long Reads (vamos)	16bp+	2	2	0
chrX:90974904:AAATGTCTATCTAGATATT	19	Long Reads (vamos)	16bp+	7	6.05263157894737	0.988355845365626
chrX:90981504:CTTATAATTTTT	12	Long Reads (vamos)	7-15bp	2	2	0.0285714285714286
chrX:9098838:TTTC	4	Long Reads (vamos)	4-6bp	37	35.1526717557252	30.00728126835
chrX:90989093:CTCC	4	Long Reads (vamos)	4-6bp	12	11.5378151260504	1.79304942315909
chrX:90989494:CTTTTGTTTTTTTTTT	16	Long Reads (vamos)	16bp+	2	1.83333333333333	0.173669467787115
chrX:90995896:GTCTAACTCAAGGTTTGTAAATGCACCAATCAGCACTTTGT	41	Long Reads (vamos)	16bp+	4	4	0
chrX:90996160:AAAATGGACCAATCAGCTCTCTGT	24	Long Reads (vamos)	16bp+	4	4	0
chrX:90996428:GCAGCTTCACTCCTGAGG	18	Long Reads (vamos)	16bp+	2	2	0
chrX:91002736:GGGGACCAGGCCTCTTCTGCCC	22	Long Reads (vamos)	16bp+	2	2	0
chrX:91008035:TTTATTCTATGTACATTTTTCTCCTTTTTGAGTTTGTTCCACATGTA	47	Long Reads (vamos)	16bp+	2	1.99038461538462	0.00961538461538462
chrX:91015428:ACTCTATGGACCGTATTTA	19	Long Reads (vamos)	16bp+	2	2	0
chrX:91017105:GTATAGTTTTATATATAT	18	Long Reads (vamos)	16bp+	3	3.48305084745763	0.371505142691583
chrX:91024041:TTAATATTAATATTAATATTAATAAAATGTT	31	Long Reads (vamos)	16bp+	3	3.03614457831325	0.059653247134881
chrX:91027221:TTAAATTACCAACAAT	16	Long Reads (vamos)	16bp+	2	2	0
chrX:910280:TCTT	4	Long Reads (vamos)	4-6bp	21	27.963503649635	150.35895234006
chrX:91028308:AAGAAAGAAGGAAG	14	Long Reads (vamos)	7-15bp	2	2.01041666666667	0.0104166666666667
chrX:91030532:CAGAAATGTGTGAAAATT	18	Long Reads (vamos)	16bp+	2	1.98795180722892	0.0120481927710843
chrX:91044271:ATGTATATAT	10	Long Reads (vamos)	7-15bp	13	12.4724409448819	0.648043994500687
chrX:91054873:TTATA	5	Long Reads (vamos)	4-6bp	8	7.87610619469027	1.71665613147914
chrX:91065088:TATATACACATATATATATATGTGTATATA	30	Long Reads (vamos)	16bp+	2	3.109375	5.4052657480315
chrX:91065412:AAAAAAAAAGAAATAAAATT	20	Long Reads (vamos)	16bp+	2	2	0
chrX:9107802:GAGAAAATAAAGGCAATA	18	Long Reads (vamos)	16bp+	2	1.97297297297297	0.0266567937800815
chrX:91101462:TATTCTGTGCCAGAAACTATGATACTTATTTAACTTTCATTATTTTATATGTTCCTCACAA	61	Long Reads (vamos)	16bp+	2	2	0
chrX:911033:TGTATTTATTTATTA	15	Long Reads (vamos)	7-15bp	5	5.14782608695652	0.26742944317315
chrX:91104053:CATATATA	8	Long Reads (vamos)	7-15bp	23	22.6587301587302	3.17060317460317
chrX:91120772:TATAATTATAAAATTATATATAT	23	Long Reads (vamos)	16bp+	3	2.98717948717949	0.0128205128205128
chrX:91126576:TTTTCTTTTTTC	12	Long Reads (vamos)	7-15bp	4	3.69291338582677	0.722409698787652
chrX:9113021:TTCTTT	6	Long Reads (vamos)	4-6bp	7	6.82089552238806	1.26091347772416
chrX:91136335:AAAATAAGTCACAT	14	Long Reads (vamos)	7-15bp	2	2.08536585365854	0.0790424570912376
chrX:9115111:TAAGTTCTCT	10	Long Reads (vamos)	7-15bp	2	2.05333333333333	0.0781981981981982
chrX:9115175:TCCT	4	Long Reads (vamos)	4-6bp	28	27.5441176470588	6.38322440087146
chrX:91153885:TGTGTATGTG	10	Long Reads (vamos)	7-15bp	4	3.51724137931034	0.373613193403298
chrX:91156391:CACTCCCACCACTCCTA	17	Long Reads (vamos)	16bp+	2	1.96590909090909	0.033307210031348
chrX:9116347:GTCTACCTGCCACA	14	Long Reads (vamos)	7-15bp	2	1.95833333333333	0.0404929577464789
chrX:91164782:TTGTT	5	Long Reads (vamos)	4-6bp	5	5.15189873417722	0.156118143459916
chrX:91170393:CTTTGCCCCAGCCA	14	Long Reads (vamos)	7-15bp	3	2.89655172413793	0.0938251804330393
chrX:91171521:TAT	3	Long Reads (vamos)	2-3bp	13	12.7317073170732	4.06677329068373
chrX:91178552:TTCTTTTCTTT	11	Long Reads (vamos)	7-15bp	3	3.16666666666667	0.508
chrX:91192507:TTTTTA	6	Long Reads (vamos)	4-6bp	6	5.98924731182796	0.119448340345956
chrX:91200930:TATTGTATTTAGTG	14	Long Reads (vamos)	7-15bp	3	3	0
chrX:9120471:ATAAACCATGTAACA	15	Long Reads (vamos)	7-15bp	2	1.98571428571429	0.0142857142857143
chrX:91205201:AGGTCAGGAGTTCAAGACCAGCCTGGCCAACATGGCAAACCCTGTCTCTACTAAAAATACAAAAACTAGGTGGCGTGCGGTGGCTCACACCTGTAATCCTAGCACTTTGGGAGGCTGAGGTGGGTGGATCACG	133	Long Reads (vamos)	16bp+	2	2	0
chrX:91222585:AGGAACGAAAGAGGGAGGGAAGGAAGGAAGGAAGTCAAAACGGAAGGAGTGAAGGAAGGATGGAAGGAAGGAAGTAAAGGGGAATGAAGCG	91	Long Reads (vamos)	16bp+	4	3.75789473684211	0.206718924972004
chrX:91224128:AAT	3	Long Reads (vamos)	2-3bp	12	12.364406779661	3.942995798928
chrX:91224264:ATATAAAATTATATTA	16	Long Reads (vamos)	16bp+	2	1.98684210526316	0.0131578947368421
chrX:9122619:TCTATCCAAAACATTAATATGATTGTGTGG	30	Long Reads (vamos)	16bp+	2	2	0
chrX:91232269:AAAAAATAAAATAACAGGTATG	22	Long Reads (vamos)	16bp+	3	2.66666666666667	0.224188790560472
chrX:91235908:AAAAAAAAAAA	11	Long Reads (vamos)	7-15bp	3	2.45299145299145	0.422340111995284
chrX:91237613:AGAGTTAAAAATCATTGTATTAAAATT	27	Long Reads (vamos)	16bp+	2	2	0
chrX:91239680:AAAG	4	Long Reads (vamos)	4-6bp	19	19.088	6.45187096774194
chrX:91242275:GAGAATGTCCCATTTGCTGATGAA	24	Long Reads (vamos)	16bp+	2	2	0
chrX:91245742:AAAAG	5	Long Reads (vamos)	4-6bp	8	7.75806451612903	1.58326776816155
chrX:91252216:CTTTAATTTAAACAGA	16	Long Reads (vamos)	16bp+	4	3.84375	0.133223684210526
chrX:9126181:AAAG	4	Long Reads (vamos)	4-6bp	33	32.6818181818182	7.92852185981957
chrX:9126621:CAAGTTTGTGCTCCTTGGTT	20	Long Reads (vamos)	16bp+	2	2	0
chrX:91268566:TAAATATA	8	Long Reads (vamos)	7-15bp	5	5.03225806451613	0.2054698457223
chrX:9128342:GAGAAAGAGAAGGAGGGAAGGA	22	Long Reads (vamos)	16bp+	2	2	0
chrX:91285893:ATACACACAC	10	Long Reads (vamos)	7-15bp	3	3.08988764044944	0.128192032686415
chrX:91288729:AAGGAAAACAAAACAG	16	Long Reads (vamos)	16bp+	2	2	0.0273972602739726
chrX:91296197:CACATCCCTTGTAAGTTTT	19	Long Reads (vamos)	16bp+	2	1.98850574712644	0.0114942528735632
chrX:91319043:AAAT	4	Long Reads (vamos)	4-6bp	11	10.74	1.20444444444444
chrX:9133948:ATAAATAAATATAAAAATGAAAA	23	Long Reads (vamos)	16bp+	2	2.01408450704225	0.0140845070422535
chrX:91344245:AAAAAAAAAAAACAAAAACA	20	Long Reads (vamos)	16bp+	2	1.61946902654867	0.273546144121365
chrX:91350470:TATTTATCTGTTTATT	16	Long Reads (vamos)	16bp+	2	2	0
chrX:91351181:AAAT	4	Long Reads (vamos)	4-6bp	9	9.02970297029703	0.209108910891089
chrX:91390991:CATTCACAGTCAAGAAAAATGT	22	Long Reads (vamos)	16bp+	2	1.98684210526316	0.0131578947368421
chrX:9139170:AAAT	4	Long Reads (vamos)	4-6bp	8	7.94897959183673	0.296339154218388
chrX:91398821:CGGGGAGAAAGAAACCTCCAGCTGAACGTTGTTAACAATTTGAAC	45	Long Reads (vamos)	16bp+	2	1.98571428571429	0.0142857142857143
chrX:91401134:GTTTGTTTGTTT	12	Long Reads (vamos)	7-15bp	3	2.50877192982456	0.252134761682969
chrX:91401585:AGCTGTTTATAAAAC	15	Long Reads (vamos)	7-15bp	2	2	0
chrX:91402359:AAATAATTAGCAAATAAGACAAAT	24	Long Reads (vamos)	16bp+	3	3.06796116504854	0.0639634494574529
chrX:91409395:AAAAAAACAAAA	12	Long Reads (vamos)	7-15bp	3	3.42537313432836	0.501907754460779
chrX:91416007:AAAGCTGCTA	10	Long Reads (vamos)	7-15bp	3	2.97802197802198	0.0217338217338217
chrX:91422118:GGGCTGTGCA	10	Long Reads (vamos)	7-15bp	5	4.64646464646465	0.312512883941455
chrX:9142257:ATATATACACACATATAC	18	Long Reads (vamos)	16bp+	8	7.77519379844961	0.48812984496124
chrX:9142602:GGGTTTCACCGTGTTAGC	18	Long Reads (vamos)	16bp+	2	1.9875	0.0125
chrX:91434487:TTCTCTCCTTCTCTCTCTCTCTCTCATTCTCTCCCC	36	Long Reads (vamos)	16bp+	2	2.07407407407407	0.143994461751471
chrX:914349:ATAGATACAGGGATAGATGATAGGTAGACAGATAATTGATACATAGATTATAGATTCGATAGATAAATACATATATAGATGGATGGATAATAGATAGATGATGGATATATAGTAGGTGATAGTAGAGAGATGATAGGTAGATAGACAGCTAGCTAGCTAGATGGATAGAAGATAGATAATTGATACATAGATTATACATTCAATAGATAAATAGATAATACATTAGATGGATAGATGAATAA	242	Long Reads (vamos)	16bp+	4	4	0
chrX:91449303:AAAT	4	Long Reads (vamos)	4-6bp	8	8.00854700854701	1.38785735337459
chrX:91451262:ACAGAAAAAGAAAAGTGATGT	21	Long Reads (vamos)	16bp+	2	2	0
chrX:9146430:CACACACATA	10	Long Reads (vamos)	7-15bp	4	3.97457627118644	0.0933652035346951
chrX:91478063:AAAAAAC	7	Long Reads (vamos)	7-15bp	4	4.14516129032258	0.190138998164175
chrX:91482180:CTTTAAAAATAACAT	15	Long Reads (vamos)	7-15bp	2	1.98823529411765	0.0117647058823529
chrX:91487759:TGCAGTGAGCTGAGATTGTGCCAC	24	Long Reads (vamos)	16bp+	2	2	0
chrX:91490825:TATACAACGGCATCCTTCAT	20	Long Reads (vamos)	16bp+	2	2	0
chrX:91495867:TTTATCTACCGCAATTCTTAAGTAAACATAGCTCTCATCA	40	Long Reads (vamos)	16bp+	2	2	0
chrX:91521447:TTTTG	5	Long Reads (vamos)	4-6bp	7	7.04065040650407	1.6130880980941
chrX:91531451:GATATTGGCCTATAG	15	Long Reads (vamos)	7-15bp	2	2	0
chrX:91533735:TTTTTGTTTG	10	Long Reads (vamos)	7-15bp	3	3.22680412371134	0.198024054982818
chrX:91540087:AAAGAA	6	Long Reads (vamos)	4-6bp	6	5.9453125	0.304072342519685
chrX:91540903:ATAT	4	Long Reads (vamos)	4-6bp	19	17.3606557377049	21.0754640292643
chrX:91546742:TTTGGTGGTTTTAAAATGTAAAC	23	Long Reads (vamos)	16bp+	2	2	0
chrX:91560994:ATGCCTACCAGC	12	Long Reads (vamos)	7-15bp	3	2.74489795918367	0.191984010098885
chrX:91564036:TGTAAAACGCAACAATCAGTGCTCTGTGTCTGGCTAGAGGGTTGTAAATGCACCAATTAGCACTC	65	Long Reads (vamos)	16bp+	3	2.96969696969697	0.0296846011131725
chrX:91570281:TTTTGT	6	Long Reads (vamos)	4-6bp	4	4.30927835051546	0.340850515463918
chrX:91577288:AAAAAAAAAAG	11	Long Reads (vamos)	7-15bp	3	3.32727272727273	0.809341117597998
chrX:915893:CACTGGCATTGTCAAAC	17	Long Reads (vamos)	16bp+	2	2	0
chrX:91617274:TTAAAATTATTAAATC	16	Long Reads (vamos)	16bp+	2	2	0
chrX:91617848:TATT	4	Long Reads (vamos)	4-6bp	7	6.91111111111111	0.374032459425718
chrX:91627224:GACAGTGGGTGCAG	14	Long Reads (vamos)	7-15bp	2	1.95774647887324	0.041046277665996
chrX:91633277:AAAAAAAAAAAAGA	14	Long Reads (vamos)	7-15bp	4	3.70769230769231	0.301490757304711
chrX:91639016:ACACACACAAACACAC	16	Long Reads (vamos)	16bp+	3	2.50442477876106	0.270069532237674
chrX:91643137:CATTATACCTCTCTGC	16	Long Reads (vamos)	16bp+	2	2	0
chrX:91657102:TATATATATGCATG	14	Long Reads (vamos)	7-15bp	16	16.3432835820896	2.93390191897655
chrX:91677237:GCAAAAGGGGGAAAAGCCCCTTATAAAACTGTCAGACCTTGTGAGAGTTCACTCACTGTCATGAGAACAGCATGAGAGTAACCATCCCTATGATTAAATTACCTCCCACTGGGTCCCTCCCATGACACATGGGGATTATGGGCACTACAATCAAGGTGAGATTTGGGTGGGGACACAGAGCCAAACCATATCATTCTGCCTTGAGCAACTACACCCCTGTGGCTTTGCAGGGTACAGCTTCCCTCCTGGCTGTCTTCACAGCCTGGCATTGAGTGTCTGTGGCTTGTTGTCAGTGGTGCATGGTGCAAGTTGTGGTGCATGGT	323	Long Reads (vamos)	16bp+	2	2	0
chrX:91684011:TTAAATTTAAATTTA	15	Long Reads (vamos)	7-15bp	9	8.448	0.91058064516129
chrX:91707337:TAATAATGAAATAAATAAAA	20	Long Reads (vamos)	16bp+	2	2.23469387755102	0.181464338312645
chrX:91708938:ATGGGCCATATCATGAGTGAAT	22	Long Reads (vamos)	16bp+	2	2	0
chrX:91709324:ATAATCCTAATA	12	Long Reads (vamos)	7-15bp	4	3.95098039215686	0.0866821976315279
chrX:91720078:ACT	3	Long Reads (vamos)	2-3bp	16	15.0672268907563	4.36832360062669
chrX:91735064:TTTT	4	Long Reads (vamos)	4-6bp	11	11.2631578947368	3.55901116427432
chrX:917355:TGCTGTTCACCTCGAATTCAAGTGTACCTGGGCATGCATCCATAC	45	Long Reads (vamos)	16bp+	56	56.4927536231884	277.594837617688
chrX:91771542:ATCTAAATCTAGTTTTTGG	19	Long Reads (vamos)	16bp+	2	1.97777777777778	0.0219725343320849
chrX:91772597:CAGCTAAGTTTTAGTAATGATGAAATAAAAATTGT	35	Long Reads (vamos)	16bp+	2	2	0
chrX:91773516:ATTTACAATCATTTATA	17	Long Reads (vamos)	16bp+	2	2.01298701298701	0.012987012987013
chrX:91774944:TATAT	5	Long Reads (vamos)	4-6bp	6	6.03092783505155	0.134450171821306
chrX:91789200:AAAAGAAAAAGAAAAAG	17	Long Reads (vamos)	16bp+	3	2.79338842975207	0.465289256198347
chrX:91799743:AGTAGGGAGATTGAACTGAT	20	Long Reads (vamos)	16bp+	2	2	0
chrX:91804481:TTTAAATAAATGTTAC	16	Long Reads (vamos)	16bp+	2	2	0
chrX:91819631:TTTTTA	6	Long Reads (vamos)	4-6bp	7	7.16666666666667	1.484
chrX:91829199:CTGTTTTCCTGTACTGTTTTATTAATTCATGGAATAGTGACTAATAGAAGTATTATTTAGCCTTATATATAAAACTCATAGATATAATA	89	Long Reads (vamos)	16bp+	2	2	0
chrX:91847428:AAATTAAATTAAACAGGGACA	21	Long Reads (vamos)	16bp+	2	2	0
chrX:91853843:CTTTTTT	7	Long Reads (vamos)	7-15bp	6	5.68253968253968	0.298412698412698
chrX:9186289:TTTC	4	Long Reads (vamos)	4-6bp	8	7.84821428571429	0.580357142857143
chrX:91865462:AGCTCAGCACTGGGTCTCACCCAAGTTCA	29	Long Reads (vamos)	16bp+	2	2	0
chrX:91870724:AAGGGAGATGGTGTTTTCTTACCCA	25	Long Reads (vamos)	16bp+	6	6	0
chrX:91876383:TAATTTAAAAAAACTGAAATAGTTCACA	28	Long Reads (vamos)	16bp+	2	1.98684210526316	0.0131578947368421
chrX:91886970:AAAAG	5	Long Reads (vamos)	4-6bp	8	8.07575757575758	2.0705528568124
chrX:9189432:ACACAAACACTGAGATCCCTGCCTTCCTCCAGCTGCTGCTCTTATTT	47	Long Reads (vamos)	16bp+	3	2.93589743589744	0.0607725607725608
chrX:91895716:TATATAATACATATTA	16	Long Reads (vamos)	16bp+	2	2	0
chrX:91895920:GTATATATGTATAT	14	Long Reads (vamos)	7-15bp	2	1.98850574712644	0.0114942528735632
chrX:91903651:TGTG	4	Long Reads (vamos)	4-6bp	11	10.8582677165354	2.13848268966379
chrX:91904227:AAAATTACTTTT	12	Long Reads (vamos)	7-15bp	2	1.94059405940594	0.0564356435643564
chrX:91905098:TTA	3	Long Reads (vamos)	2-3bp	16	15.2096774193548	2.1345397324941
chrX:91911304:TTTTATTTTTAT	12	Long Reads (vamos)	7-15bp	2	2	0
chrX:91919131:TTGTTTCTATAAGAGATAGCCCTATAAATAATGAGCTGT	39	Long Reads (vamos)	16bp+	2	2	0
chrX:91928521:TTTAACAGAAGTTT	14	Long Reads (vamos)	7-15bp	2	2.01052631578947	0.0105263157894737
chrX:91930498:ATATATACACATACATATAC	20	Long Reads (vamos)	16bp+	4	3.63392857142857	0.234153796653797
chrX:91936544:ATATA	5	Long Reads (vamos)	4-6bp	8	8.13207547169811	0.210961365678347
chrX:91941139:AAGAAAACAGGAAAGACATAGGACAAACAAAAAAACAAATAGC	43	Long Reads (vamos)	16bp+	2	2	0
chrX:9194913:AAAAAAAAAA	10	Long Reads (vamos)	7-15bp	3	3.34074074074074	0.644223327805417
chrX:91949730:ATTTATATTTGAGA	14	Long Reads (vamos)	7-15bp	2	2	0
chrX:91950528:ATATATATAAATGTGATTGATAT	23	Long Reads (vamos)	16bp+	4	3.84210526315789	0.581187010078387
chrX:9195807:AGTCACCAAGAAGGAG	16	Long Reads (vamos)	16bp+	3	2.92222222222222	0.0725343320848939
chrX:91959676:TTCA	4	Long Reads (vamos)	4-6bp	6	6.1	0.217721518987342
chrX:91966296:TTTCAAGAGAAAGAA	15	Long Reads (vamos)	7-15bp	2	1.98765432098765	0.0123456790123457
chrX:91969168:TAGTTGGTATAAAAAA	16	Long Reads (vamos)	16bp+	2	1.96153846153846	0.0374625374625375
chrX:91969797:AAAAAAAAAAAAAGG	15	Long Reads (vamos)	7-15bp	2	2.04716981132075	0.140610961365678
chrX:91970324:TGCTGATTGGTCCATTTTACAGAG	24	Long Reads (vamos)	16bp+	3	3.04395604395604	0.0424908424908425
chrX:91973437:TAAAAAAAAAAAA	13	Long Reads (vamos)	7-15bp	2	1.91269841269841	0.16031746031746
chrX:91980938:ATATATATATACACTGA	17	Long Reads (vamos)	16bp+	9	8.992	0.008
chrX:91987825:TATTAAAAAACTATTGAAAAT	21	Long Reads (vamos)	16bp+	3	2.98795180722892	0.0120481927710843
chrX:91995217:AAAAAAAAAAAC	12	Long Reads (vamos)	7-15bp	3	3	0.183333333333333
chrX:91995846:TTTTTTTTTTTTTTTTTTTTTGAGACGGAGGTTCAGTCTCCTCACCCAGGCTGGAGTGCAATGGTGCAATCTCGGCTCACTGCAATCTCCGCCTCCCAGGTTCAAGCGATGATTCTCCTGCTCAGCCTCCCGAGTAGCTGGGATTACAGGTGCCCACCACCACGCCCAGCTAATTTTTGTATTTTTAGTAGAGACAGGGTTTCTCCAAGTTGGCCAGGCTGGTCTCGAACTCCTGACCTCAGGTGATCCACCTGCCTCGGCCTCCCAAAGTGCTGGGATTACAGGTGTGAGCCACCACGCC	301	Long Reads (vamos)	16bp+	2	2	0
chrX:91998894:TTTTA	5	Long Reads (vamos)	4-6bp	8	8.02380952380952	0.775428571428571
chrX:9200305:TCAAAACCGTCTTCAGTTTCTTGAAAATAATTGTTAGGGCTGATATGATATGAAATACATA	61	Long Reads (vamos)	16bp+	2	2	0
chrX:92009580:TTTCAGAAAGATTTGC	16	Long Reads (vamos)	16bp+	2	2	0
chrX:92017889:ATGAAGCACAATAAA	15	Long Reads (vamos)	7-15bp	2	2	0
chrX:92024717:CAAAA	5	Long Reads (vamos)	4-6bp	6	6.32307692307692	1.08861061419201
chrX:92025249:AATCTGCAAGGAACTCACACATATTTACAAGAAAAAAAAACAAACAACCCCATCAAAAAGTGGACAAAAGATAT	74	Long Reads (vamos)	16bp+	2	2	0
chrX:92033539:TAATCCTTTAAAT	13	Long Reads (vamos)	7-15bp	3	3	0
chrX:92037031:TTTAT	5	Long Reads (vamos)	4-6bp	7	6.98198198198198	0.1996723996724
chrX:92054820:AAAAA	5	Long Reads (vamos)	4-6bp	8	7.86764705882353	4.61938997821351
chrX:92064487:AAAT	4	Long Reads (vamos)	4-6bp	11	10.8878504672897	0.609945335919591
chrX:92065308:TGCGGATATCACTTTGATATAC	22	Long Reads (vamos)	16bp+	2	2	0
chrX:92077608:GAAG	4	Long Reads (vamos)	4-6bp	15	14.4152542372881	1.66369694335796
chrX:92078319:TTCTTCATTTTT	12	Long Reads (vamos)	7-15bp	2	1.95145631067961	0.0466400152293927
chrX:920814:CTCTTGTTACCCAGGCTGGAGTGCAGTGGTGTGATCTCGGCTCATCTCCGCTCACTGCAACCTCTGCCTCCTGGGTTCAAGCGATTCTCCTGCCTCAGCCTCCCGAGTAGCTAGGACGACAGGCACCCGTCGCCACACCCGGCTAATTTTTTGTATTTTAGTAGAGACGGGGTTTCACCGTCTTGCCCAGGCTGGTCGCAGACTCCTGAGCTCAGGCAATCCACCTGAGTCGGCCTCCCAAAGTGCTGGGATTACAGGCGTGAGTCCCCGTGCTGGGCAAATCTGTCTAATCTATCTATCTATCT	305	Long Reads (vamos)	16bp+	9	8.99166666666667	0.00833333333333333
chrX:92081711:ACACACACACACACACAC	18	Long Reads (vamos)	16bp+	3	3.12820512820513	0.164456233421751
chrX:92084091:AAC	3	Long Reads (vamos)	2-3bp	9	8.5	2.30530973451327
chrX:92086854:ACATAATAAGCAAAT	15	Long Reads (vamos)	7-15bp	3	2.98850574712644	0.0114942528735632
chrX:92087932:ATATATATAAGAA	13	Long Reads (vamos)	7-15bp	5	4.95575221238938	0.0426675094816688
chrX:92090020:ATCGAATACCTACTTCATTTAACTTTTCTACAGTCTACATTTTGAACTAC	50	Long Reads (vamos)	16bp+	2	2	0
chrX:92104768:ACAGAGATAAGAGGTTGGGGCGTGGAAATAAGCGATTGGGG	41	Long Reads (vamos)	16bp+	3	2.98717948717949	0.0128205128205128
chrX:92105627:AGGAGTGGGGGTCGCAAGGTGCTCAGTGGGC	31	Long Reads (vamos)	16bp+	2	1.96666666666667	0.0325842696629213
chrX:92119650:TTATTATTTCTATTATT	17	Long Reads (vamos)	16bp+	2	2	0
chrX:92121135:TTTTTTGTTTTGTTTTTTGTC	21	Long Reads (vamos)	16bp+	2	1.99056603773585	0.00943396226415094
chrX:92123001:CCATCTACCCTTTGCTTTAA	20	Long Reads (vamos)	16bp+	2	2	0
chrX:92125425:GTTTTGATGACTTA	14	Long Reads (vamos)	7-15bp	2	2	0
chrX:92126609:AAAAAAT	7	Long Reads (vamos)	7-15bp	5	4.89922480620155	0.544452519379845
chrX:92127169:ATGTATAGTTATTAA	15	Long Reads (vamos)	7-15bp	3	3	0
chrX:92129962:CGCACA	6	Long Reads (vamos)	4-6bp	6	5.79365079365079	0.341079365079365
chrX:92131283:TTTTTATGGATTTGAA	16	Long Reads (vamos)	16bp+	2	2	0
chrX:92132622:ATATAT	6	Long Reads (vamos)	4-6bp	16	15.4402985074627	12.173100662103
chrX:92139248:TTTC	4	Long Reads (vamos)	4-6bp	11	10.5692307692308	3.61144901610018
chrX:92145321:ATTTATTTTCTTTTTTATG	19	Long Reads (vamos)	16bp+	2	1.98701298701299	0.012987012987013
chrX:92147777:TTCT	4	Long Reads (vamos)	4-6bp	115	113.859259259259	104.972581536761
chrX:92149457:TGTGTGTGTGTATATA	16	Long Reads (vamos)	16bp+	3	3.00970873786408	0.0489244241385875
chrX:92152751:TATG	4	Long Reads (vamos)	4-6bp	12	11.8852459016393	2.35035902994174
chrX:92160082:TTTGTTTATTTATTTTG	17	Long Reads (vamos)	16bp+	2	2	0
chrX:92170764:TTTTGTT	7	Long Reads (vamos)	7-15bp	6	5.9236641221374	0.2095126247798
chrX:92172876:TAGTACTTAAGGT	13	Long Reads (vamos)	7-15bp	2	1.96739130434783	0.0318920210224558
chrX:92175601:TATCTATATATC	12	Long Reads (vamos)	7-15bp	3	2.98823529411765	0.0117647058823529
chrX:9219254:ATAAATATTAAA	12	Long Reads (vamos)	7-15bp	2	2	0
chrX:92196823:GGTGGAGAGAGAATGAGAGAGG	22	Long Reads (vamos)	16bp+	2	2.06315789473684	0.0597984322508399
chrX:92200876:TTTTA	5	Long Reads (vamos)	4-6bp	8	8.33673469387755	0.514306753629287
chrX:92212324:CTTATTTATTTA	12	Long Reads (vamos)	7-15bp	3	2.9746835443038	0.0249918857513794
chrX:9221708:TTTTA	5	Long Reads (vamos)	4-6bp	5	5.07317073170732	0.167419451972297
chrX:92221207:AAAAATAAAT	10	Long Reads (vamos)	7-15bp	2	2.05479452054795	0.0525114155251142
chrX:92224604:CTCACTTCTGTTTCCTGTGT	20	Long Reads (vamos)	16bp+	2	2	0
chrX:92230408:ATATATAATATCTATAATATATAATATATATAAAATAC	38	Long Reads (vamos)	16bp+	5	5.07936507936508	0.0896507936507936
chrX:92243228:TTTAAATTAATT	12	Long Reads (vamos)	7-15bp	4	4.00961538461539	0.00961538461538462
chrX:92248762:TCCGCCTCCTGGGTTCAAGCAAT	23	Long Reads (vamos)	16bp+	2	2	0
chrX:92250591:ATAATATGTATAAAA	15	Long Reads (vamos)	7-15bp	4	3.85470085470085	0.245947539050987
chrX:9226043:TTTA	4	Long Reads (vamos)	4-6bp	11	11.5916666666667	1.28564425770308
chrX:92277605:ATAAGGGATGGGGCACAGAA	20	Long Reads (vamos)	16bp+	7	6.87931034482759	0.176611694152924
chrX:92279656:TTAACTTTTACTTGGCAATATAT	23	Long Reads (vamos)	16bp+	2	1.98913043478261	0.0108695652173913
chrX:92280521:AAAT	4	Long Reads (vamos)	4-6bp	10	10.0408163265306	0.451925099936882
chrX:92292223:AAAAAAATATTTTG	14	Long Reads (vamos)	7-15bp	2	1.99009900990099	0.0099009900990099
chrX:92294117:TTTATTCATTCA	12	Long Reads (vamos)	7-15bp	3	3.20588235294118	0.165113570180547
chrX:92301646:TTTTG	5	Long Reads (vamos)	4-6bp	8	7.70909090909091	0.758632193494579
chrX:92303533:ATATAATGTAAAGAAACACTATCTGACAAAAACTGTGAAT	40	Long Reads (vamos)	16bp+	2	2	0
chrX:92306528:AATATCAAGAATGAAAGAGAGA	22	Long Reads (vamos)	16bp+	2	2	0
chrX:92311520:TGAGAAGCCACCACATTTGGCAATTGAAAGTTAATTCTCAAAGAATGAAATATAATTAAATGTTTGCT	68	Long Reads (vamos)	16bp+	2	2	0
chrX:92331262:TTC	3	Long Reads (vamos)	2-3bp	55	54.9307692307692	114.173464519976
chrX:92332720:CAG	3	Long Reads (vamos)	2-3bp	16	15.4390243902439	1.59256297481008
chrX:92335308:GAGATTGCTTTTTTATTT	18	Long Reads (vamos)	16bp+	2	1.99019607843137	0.00980392156862745
chrX:92344009:TTTTGGCCCGTTATTCTAGATATAGTAGGGACTCCATAAATGAATAATTTGTGACTTACAGACTATGAGGCTAATGAATGATGATGTTTGAAGATTATATCCACCTGGACCTTTCCTCATGC	122	Long Reads (vamos)	16bp+	2	1.98591549295775	0.0140845070422535
chrX:92348505:ATT	3	Long Reads (vamos)	2-3bp	13	13.3145161290323	2.02222659323367
chrX:92360170:TTTATACTTTATACTTTGTATACAGTGC	28	Long Reads (vamos)	16bp+	3	3	0
chrX:9236587:TTTG	4	Long Reads (vamos)	4-6bp	7	7.09009009009009	0.628173628173628
chrX:92371807:CTTTTGGGTAATAAGGGTTTAGGTA	25	Long Reads (vamos)	16bp+	3	2.98666666666667	0.0133333333333333
chrX:92379493:TGGGTGCCATAGATGACATGATTGATAG	28	Long Reads (vamos)	16bp+	2	1.98701298701299	0.012987012987013
chrX:92403329:GTTTTTTTTT	10	Long Reads (vamos)	7-15bp	3	3.21774193548387	0.887162339365329
chrX:92408559:TATTTTCTTTATTT	14	Long Reads (vamos)	7-15bp	2	2.36190476190476	0.233150183150183
chrX:92411850:AGA	3	Long Reads (vamos)	2-3bp	15	15	2.140625
chrX:92411902:GGA	3	Long Reads (vamos)	2-3bp	76	74.015037593985	134.636135794031
chrX:92412101:AAGCAACAGCAGCAGCAGCA	20	Long Reads (vamos)	16bp+	3	2.96703296703297	0.0544566544566545
chrX:92419264:TTTTTTTGTCTTTTTTT	17	Long Reads (vamos)	16bp+	2	2	0.0530973451327434
chrX:92422817:TTTCTTTA	8	Long Reads (vamos)	7-15bp	7	6.57936507936508	0.437650793650794
chrX:92434112:TATC	4	Long Reads (vamos)	4-6bp	11	11.0673076923077	0.432318894697535
chrX:92443381:ATAGATTCTTGATATTAGTCCTCTG	25	Long Reads (vamos)	16bp+	2	2	0
chrX:9245041:TATATAATTACTTG	14	Long Reads (vamos)	7-15bp	2	2.05813953488372	0.0554035567715458
chrX:92454258:AAATATATGTGTATCT	16	Long Reads (vamos)	16bp+	2	2	0.028169014084507
chrX:92481284:CACACACACACACACCC	17	Long Reads (vamos)	16bp+	3	2.97619047619048	0.311428571428571
chrX:92484106:TATGTATA	8	Long Reads (vamos)	7-15bp	15	14.7462686567164	6.34115138592751
chrX:92485184:TCAAATTTTTAAGTATAATTAAAT	24	Long Reads (vamos)	16bp+	2	2	0
chrX:92485722:AAATGTAGAGCTGA	14	Long Reads (vamos)	7-15bp	2	1.98571428571429	0.0142857142857143
chrX:92489752:ACATATATATAAAAATTTATACTTACAC	28	Long Reads (vamos)	16bp+	2	2	0
chrX:92490701:AAAG	4	Long Reads (vamos)	4-6bp	38	37.219696969697	15.5162502891511
chrX:92498901:ATATTATA	8	Long Reads (vamos)	7-15bp	3	2.76744186046512	0.27469220246238
chrX:92499837:AAAG	4	Long Reads (vamos)	4-6bp	12	12.0333333333333	0.5703081232493
chrX:92502890:AAAC	4	Long Reads (vamos)	4-6bp	7	6.91588785046729	0.323047081643449
chrX:92504478:TATATGTACCACATTTTCTTTATCCAGTCAACCA	34	Long Reads (vamos)	16bp+	2	2	0
chrX:92505131:TTTTTTC	7	Long Reads (vamos)	7-15bp	5	5.28682170542636	1.08115310077519
chrX:92507026:TTGTATGTCTCTGTG	15	Long Reads (vamos)	7-15bp	2	2	0
chrX:92511135:CTGTGATATCTATTAGTAT	19	Long Reads (vamos)	16bp+	3	2.80412371134021	0.242482817869416
chrX:92514457:GGTGGCTCACGCCAGTAATCCCAGCACTTTGGGAGGCCGAGGTGGGTGGATCACCTGAGGCCAGGAGTTCGAGACCAGCCTGGCCAACATGGTGAATCCCCATCTTTACTAAAAATACAAAAAAATAGCTGGGTGTGGTGGCGTGCACCTGTAATCCCAGCTACTCGGGCGGCTGAGGCAGGAGAATAGCTTAAACCCGGGAGGTGGAGGTTGCAGTGAGCCAAGATCTCCCCACTGCACTCCAGCCTGGGTGACAGAGCGTGACTACATCTCAAAAATAATAAATAAATATTAAAAATTAATCACCCGGCCGGGCGT	318	Long Reads (vamos)	16bp+	2	2	0
chrX:9252891:TTTAGAATTATTCAC	15	Long Reads (vamos)	7-15bp	2	1.98571428571429	0.0142857142857143
chrX:92545387:TTTTTTTTG	9	Long Reads (vamos)	7-15bp	3	3.28571428571429	0.813714285714286
chrX:92547516:CTCCCTCGCTCTCC	14	Long Reads (vamos)	7-15bp	2	2.01149425287356	0.0347500668270516
chrX:92547711:TTTTTATT	8	Long Reads (vamos)	7-15bp	4	4.23008849557522	0.357300884955752
chrX:92554606:TTAATTTTTAAATTGATATATTA	23	Long Reads (vamos)	16bp+	2	2	0
chrX:9256829:ATAG	4	Long Reads (vamos)	4-6bp	7	8.08823529411765	6.04164239953407
chrX:92576221:TTGGCAGATATATTT	15	Long Reads (vamos)	7-15bp	2	2	0
chrX:9258949:TTCCTATTGAAACTCAACGGTGTTC	25	Long Reads (vamos)	16bp+	2	2	0
chrX:92602839:AAAATTATGAGGTATTCTGTGAC	23	Long Reads (vamos)	16bp+	2	2	0
chrX:92614853:AGAGAGATGCCTGTTTGTGAAGCAG	25	Long Reads (vamos)	16bp+	2	1.98611111111111	0.0138888888888889
chrX:92618392:CCACAGCCCTCCAGTGACACAGACCATCGCATTGTG	36	Long Reads (vamos)	16bp+	3	3.02298850574713	0.0924886394012296
chrX:92626874:AAAT	4	Long Reads (vamos)	4-6bp	12	11.6859504132231	2.10055096418733
chrX:92635118:CAAAAAA	7	Long Reads (vamos)	7-15bp	6	5.88095238095238	0.249714285714286
chrX:92637568:TGTT	4	Long Reads (vamos)	4-6bp	8	7.80555555555556	0.438473520249221
chrX:92640691:TCTCTTTTCTTG	12	Long Reads (vamos)	7-15bp	2	1.9468085106383	0.0724090597117364
chrX:92650444:GTTTT	5	Long Reads (vamos)	4-6bp	7	6.89655172413793	0.16311844077961
chrX:9266419:TTTTTTG	7	Long Reads (vamos)	7-15bp	6	5.2962962962963	0.95632946379215
chrX:92673833:AAAC	4	Long Reads (vamos)	4-6bp	8	7.93805309734513	0.290771175726928
chrX:92678368:TTCAGTTTTTACGCA	15	Long Reads (vamos)	7-15bp	2	2	0
chrX:92681934:AAAAAAAAAACA	12	Long Reads (vamos)	7-15bp	3	2.875	0.141732283464567
chrX:9268227:AAAAAGGAAAAAAAAA	16	Long Reads (vamos)	16bp+	2	2.01574803149606	0.0632420947381577
chrX:92687776:TAGTACCTCATTCACAAGACATGCAGAAACTCAAAAGG	38	Long Reads (vamos)	16bp+	2	2	0
chrX:92695292:GGGATTTGGGGAACTATAATTCAAAAT	27	Long Reads (vamos)	16bp+	2	1.52325581395349	0.252393980848153
chrX:92699089:ACAGGGTGCTGATTGGTGTGTTTACAATCCCTGAGCTAGAC	41	Long Reads (vamos)	16bp+	4	4	0
chrX:92703108:TATCTATGTATCTATCTA	18	Long Reads (vamos)	16bp+	4	3.79120879120879	0.167032967032967
chrX:92704944:ATT	3	Long Reads (vamos)	2-3bp	14	13.2432432432432	2.25847665847666
chrX:92706691:AAAAAATAAAATAAAT	16	Long Reads (vamos)	16bp+	2	2	0
chrX:9270937:AAAG	4	Long Reads (vamos)	4-6bp	40.5	40.1470588235294	22.8078431372549
chrX:92716021:TGAGGCTTGAGTAGATAAACAAA	23	Long Reads (vamos)	16bp+	2	2	0
chrX:92758084:TGTCTCTCTCTCTC	14	Long Reads (vamos)	7-15bp	2	1.92207792207792	0.0991114149008886
chrX:92762091:CAAA	4	Long Reads (vamos)	4-6bp	9	8.87826086956522	0.441189931350114
chrX:92772157:TATGTATAAATATGAATATA	20	Long Reads (vamos)	16bp+	2	2	0
chrX:9278325:AAAATAAAAAT	11	Long Reads (vamos)	7-15bp	3	3.06730769230769	0.063386855862584
chrX:92786141:CTAAATTTGTATTTCTAGTA	20	Long Reads (vamos)	16bp+	2	1.98765432098765	0.0123456790123457
chrX:92791884:AAAAAAAAAGAAAA	14	Long Reads (vamos)	7-15bp	2	2.4251968503937	0.54793150856143
chrX:92796005:GGGAGGGGAGAGGGGAGGGGGGGAGG	26	Long Reads (vamos)	16bp+	4	3.95275590551181	0.537432820897388
chrX:92796520:AAAT	4	Long Reads (vamos)	4-6bp	18	17.3577235772358	2.88737838198054
chrX:92799941:TATATATATATA	12	Long Reads (vamos)	7-15bp	3	3.325	0.981645569620253
chrX:92804319:ATTAGTGTTTACATTGTT	18	Long Reads (vamos)	16bp+	2	2	0.0246913580246914
chrX:92812565:AATATATATATATGT	15	Long Reads (vamos)	7-15bp	3	2.96341463414634	0.0356820234869015
chrX:92812776:TATATATATATAGTGATA	18	Long Reads (vamos)	16bp+	2	1.97894736842105	0.0208286674132139
chrX:92813294:AAAAAC	6	Long Reads (vamos)	4-6bp	8	8.4031007751938	1.16436531007752
chrX:92815446:TTATACAAAA	10	Long Reads (vamos)	7-15bp	3	2.98795180722892	0.0608286805759624
chrX:9281603:TGCACGCACACACA	14	Long Reads (vamos)	7-15bp	2	1.86075949367089	0.121389159363843
chrX:92825317:CTCCTTCACCCTTAGCAGCAAGTCCCGCTTTTCTGGGGAAGGGGCAAATACCCCTCAACCCCTTCT	66	Long Reads (vamos)	16bp+	3	3.31818181818182	0.237281067556297
chrX:92825556:CCCCAATCTCTTATCTCTGTG	21	Long Reads (vamos)	16bp+	5	4.81308411214953	0.172280021160289
chrX:92833400:AGAT	4	Long Reads (vamos)	4-6bp	9	8.86868686868687	1.50298907441765
chrX:9284279:ATATATATATATACACATATATATGTAT	28	Long Reads (vamos)	16bp+	3	2.97727272727273	0.0454545454545455
chrX:92868989:ATGTATTATGAC	12	Long Reads (vamos)	7-15bp	2	2.01449275362319	0.0144927536231884
chrX:92869097:GTAGTTTGTAACTC	14	Long Reads (vamos)	7-15bp	2	1.98550724637681	0.0144927536231884
chrX:92869134:AAGAGGAGAGTACACTA	17	Long Reads (vamos)	16bp+	2	2.04210526315789	0.0620380739081747
chrX:9288061:CTTCATCAAGTA	12	Long Reads (vamos)	7-15bp	2	2.01428571428571	0.0142857142857143
chrX:92883097:AAAC	4	Long Reads (vamos)	4-6bp	7	6.82407407407407	0.44539633091035
chrX:9290053:TTTTTTTCTTTTT	13	Long Reads (vamos)	7-15bp	2	1.99074074074074	0.0466424368293527
chrX:92900994:TTTA	4	Long Reads (vamos)	4-6bp	8	8.08139534883721	0.193296853625171
chrX:92902171:TTAT	4	Long Reads (vamos)	4-6bp	7	6.9873417721519	0.166504381694255
chrX:92911354:ATATATGTATATGTGTGTATATATTAC	27	Long Reads (vamos)	16bp+	4	4.00917431192661	0.00917431192660551
chrX:92932443:ACATATTCTATGATTCCC	18	Long Reads (vamos)	16bp+	2	2	0
chrX:92932962:TTTCCTTCA	9	Long Reads (vamos)	7-15bp	3	3.13924050632911	0.147030185004869
chrX:92948055:CTTTTTTTTTT	11	Long Reads (vamos)	7-15bp	3	2.91071428571429	0.712676962676963
chrX:9295159:AAAAGAAAAAGAAAGAAAAGAAAAGAA	27	Long Reads (vamos)	16bp+	2	2.12844036697248	0.112979952429494
chrX:92961187:TTTTTTTTT	9	Long Reads (vamos)	7-15bp	4	4.65853658536585	1.60375849660136
chrX:92964528:GGTGGCTCACGCCTGTAATCTCAGCACTTTGGGAGGCCGAGGCAGGTGGATCACGAGGTCAGGAGATCGACACCATCCTGGCTAACACAGTGAAACCCCTTCTCTACTAAAAAATACAAAAAATTAGCTGGGTGTGGTGGCAGGCGCCTGTAGTCCCAGCTACTTGGGAGGCTGAGGCAGGAGAATGGTGTGAACCCGGGAGGCGGAGCTTGCAGTGAGCCGAGATCGCGCCCCTGCACCCCAGCCTGGGCGACAGAGCGAGACTCCGTCTCAAAAAAAACAAAAA	286	Long Reads (vamos)	16bp+	2	2	0
chrX:92965354:TTTCTAACCCATAAT	15	Long Reads (vamos)	7-15bp	2	1.98571428571429	0.0142857142857143
chrX:9297561:TTG	3	Long Reads (vamos)	2-3bp	15	14.6186440677966	2.51144429957989
chrX:92981633:TATATATTTACATTTA	16	Long Reads (vamos)	16bp+	2	2	0
chrX:92982809:CAAACAAACAAA	12	Long Reads (vamos)	7-15bp	2	2	0
chrX:92987223:AAATCAGGTACACT	14	Long Reads (vamos)	7-15bp	2	1.98648648648649	0.0135135135135135
chrX:92989954:ACAGAGTGCTGATTGGTGCGTGTATACCGAGTGCTGATTGGTGCATTTACAAACCTCTAGCTAGAC	66	Long Reads (vamos)	16bp+	4	3.97333333333333	0.0263063063063063
chrX:93023976:ACCCCAACCCCTTATATCTCTGCACCCCGATCCCTTATTTCCAC	44	Long Reads (vamos)	16bp+	2	2	0
chrX:9304564:AAAG	4	Long Reads (vamos)	4-6bp	51	51.1481481481481	17.8883360972913
chrX:93060306:GTGCAGGACAGTGG	14	Long Reads (vamos)	7-15bp	2	1.98717948717949	0.0387945387945388
chrX:93071209:ACTTGGTAATCTAGAGAATTCT	22	Long Reads (vamos)	16bp+	2	2.09210526315789	0.0847368421052632
chrX:93075088:TTTATTTATCAT	12	Long Reads (vamos)	7-15bp	2	2	0
chrX:93081589:AAATACTATACATTTTAATATATC	24	Long Reads (vamos)	16bp+	2	2	0
chrX:93083021:TTTTA	5	Long Reads (vamos)	4-6bp	16	16.2276422764228	2.04611488737838
chrX:93112391:TTG	3	Long Reads (vamos)	2-3bp	9	8.90816326530612	0.723437828739743
chrX:93114326:TGTTTTTTTTTTTT	14	Long Reads (vamos)	7-15bp	2	1.83620689655172	0.172938530734633
chrX:93120664:AAACAAACAAACAA	14	Long Reads (vamos)	7-15bp	4	3.6875	0.216779279279279
chrX:93123259:ATATATAATATATAATAGGAT	21	Long Reads (vamos)	16bp+	15	14.8359375	3.30358021653543
chrX:93127676:TTATAAAATATTGC	14	Long Reads (vamos)	7-15bp	2	2	0
chrX:93128184:AATGGATTAATAAATT	16	Long Reads (vamos)	16bp+	2	2	0
chrX:93143873:ACAATAATAGTACAAAGT	18	Long Reads (vamos)	16bp+	2	2	0
chrX:9314557:TTTTTTTG	8	Long Reads (vamos)	7-15bp	5	4.74242424242424	0.330094841545223
chrX:93149373:TGGGAGGAACGAACAACTCCGGATGCACCACCTTTAAGAGCTGTAACACTCACTGGGAAGGTCTGCAGCTTCACTCCTGAAGCCAGCGAGACCACGAACCCAC	103	Long Reads (vamos)	16bp+	2	2	0
chrX:93168326:GAACATAAATTATGAAGATTTCATGGACATTTATCACTTCCCCAATCAATACTCTTATAATTTCCTATGCCTGTCTTTACTTTAATCTCT	90	Long Reads (vamos)	16bp+	2	2	0
chrX:93187622:ATATATACGTATATATATTA	20	Long Reads (vamos)	16bp+	2	2.1264367816092	0.134990644212777
chrX:93189114:AATTTTATATTATAT	15	Long Reads (vamos)	7-15bp	2	2	0
chrX:931975:ATATAAATATATAATATATATATTATGTT	29	Long Reads (vamos)	16bp+	34	34.695652173913	16.7388130752142
chrX:93197882:ATGTCCATCAATTAATGAGTGGATAAAGAAAATGTGATATAT	42	Long Reads (vamos)	16bp+	2	1.98571428571429	0.0142857142857143
chrX:93216164:ATGTCTTGTCAGTACAGA	18	Long Reads (vamos)	16bp+	2	2	0
chrX:93218960:AAGGGACTAATTACA	15	Long Reads (vamos)	7-15bp	2	1.98666666666667	0.0133333333333333
chrX:93234819:ATTTTATTTAATTAATTTTATTTTAAAATTTAATAAAATTAAATTTTATTA	51	Long Reads (vamos)	16bp+	3	3.02380952380952	0.0235226620768789
chrX:93236245:TTGTAAACACACCAATCAGCAACCTGTGTCTAGCTCAGGGT	41	Long Reads (vamos)	16bp+	3	3	0
chrX:93248062:AAAGCTACTTTTTTTCTAAATTTTCATCTAGCTGTCTTCTTATCAGCATT	50	Long Reads (vamos)	16bp+	2	2	0
chrX:93250315:ACATTTTCCTTCAGG	15	Long Reads (vamos)	7-15bp	2	1.97183098591549	0.0277665995975855
chrX:93252896:GAATTCACTAATTATGGAAATTAGTAAAATATATAC	36	Long Reads (vamos)	16bp+	3	3	0
chrX:93256206:TAGA	4	Long Reads (vamos)	4-6bp	13	13.2232142857143	1.0398166023166
chrX:93257337:TGCTGCTATAACAGACTACCACAGACTGAGTAATTTATAATATACATAAATTTT	54	Long Reads (vamos)	16bp+	2	2.01428571428571	0.0142857142857143
chrX:93257585:AGAAAGAGAGAGAGA	15	Long Reads (vamos)	7-15bp	3	3.39830508474576	0.310082572794437
chrX:93261503:ATATTAATATACTCAATTTACTCATTC	27	Long Reads (vamos)	16bp+	2	2	0
chrX:9327557:CACATGGGGACATGCAGGGGA	21	Long Reads (vamos)	16bp+	3	2.99082568807339	0.00917431192660551
chrX:93282964:ATCT	4	Long Reads (vamos)	4-6bp	19	19.2330827067669	3.13465481886535
chrX:93289149:TAACCCACTAATCCAT	16	Long Reads (vamos)	16bp+	2	2.13483146067416	0.117977528089888
chrX:93289985:ATTAA	5	Long Reads (vamos)	4-6bp	5	5	0.106666666666667
chrX:932964:TAAGTATTAATA	12	Long Reads (vamos)	7-15bp	3	2.98701298701299	0.012987012987013
chrX:93305455:ATTTAAAACTTA	12	Long Reads (vamos)	7-15bp	3	3	0
chrX:93309085:AAGG	4	Long Reads (vamos)	4-6bp	12	11.9568965517241	2.56334332833583
chrX:93311777:AATTAAAAAAAAAAAA	16	Long Reads (vamos)	16bp+	4	3.86507936507937	0.261650793650794
chrX:93325366:TTTTGACTTATTTGATTTATT	21	Long Reads (vamos)	16bp+	2	1.97368421052632	0.0259649122807018
chrX:93332908:ATTTCAATAGAAATAAAATTGAA	23	Long Reads (vamos)	16bp+	2	1.98717948717949	0.0128205128205128
chrX:93344486:TATT	4	Long Reads (vamos)	4-6bp	10	10.212389380531	1.06163084702908
chrX:93345263:TTCTTTTCTTT	11	Long Reads (vamos)	7-15bp	4	3.93129770992366	0.633705226071638
chrX:93356573:CATCATATATATATATCA	18	Long Reads (vamos)	16bp+	7	6.3728813559322	1.07344632768362
chrX:93362715:AGAC	4	Long Reads (vamos)	4-6bp	8	7.91176470588235	0.556493884682586
chrX:9337882:TATTTTT	7	Long Reads (vamos)	7-15bp	6	6.00751879699248	0.462064251537936
chrX:9338301:AAGA	4	Long Reads (vamos)	4-6bp	36	36.3014705882353	17.1602941176471
chrX:9338644:CAAAAACAAAAACAAA	16	Long Reads (vamos)	16bp+	2	2	0
chrX:93388403:CTTCATCCCCTCTCAGTTCCTCCAGGATGAGGACTGTCTCCCATTACAGTGATGAGCCA	59	Long Reads (vamos)	16bp+	2	2	0
chrX:93389920:TTTA	4	Long Reads (vamos)	4-6bp	8	8.1025641025641	0.368700265251989
chrX:93399446:AAAAATATATGTGT	14	Long Reads (vamos)	7-15bp	3	3	0
chrX:93415720:AAGCAGAAGAAAGAATGAGT	20	Long Reads (vamos)	16bp+	2	2.07692307692308	0.643356643356643
chrX:93417304:TATATATATACACG	14	Long Reads (vamos)	7-15bp	5	4.94871794871795	2.06631299734748
chrX:9342090:CCCCCTCCCTCCTCCTCCCCTCCCCCTCTGCTTTTCACCCCCTCCCTCCTCCTCCCCTCCCCCTCTGCTTTTTACCCTCCCCCTGCTCCTTCCCACCTCCCCTCCCCCTCCCCCGCTGCTTTCA	124	Long Reads (vamos)	16bp+	4	3.92553191489362	0.0911690688629604
chrX:93429429:AAAAAGAA	8	Long Reads (vamos)	7-15bp	5	4.93283582089552	0.769891145774885
chrX:93439636:CATGCTGCCACTG	13	Long Reads (vamos)	7-15bp	2	1.9875	0.0378164556962025
chrX:934401:TTGTTTT	7	Long Reads (vamos)	7-15bp	6	6.30232558139535	1.6344476744186
chrX:934628:GACCAGCCTGGCCAACATGGTGAAAACTGTCTCTACTAAATATACAAAAAAATTAGCTGGGCGTGGTGGCGCACGCCTGTAGTCCCAGCTACTCAGTAGGCTGAGGCAGGAGAATTGCTTGACCCCCAGGAGTTCGAGGTTGCAGTGAGCCAAGATTGCACCACTGCACTCCAGCCTGGGCAGCACAGCGAGACTCCATCTCAAAAACAACAACAACAACAAAAA	225	Long Reads (vamos)	16bp+	2	2	0
chrX:93466011:GATTTCTCCTTAAGG	15	Long Reads (vamos)	7-15bp	2	1.97777777777778	0.0219725343320849
chrX:9347053:AATAATAATAATAAATAT	18	Long Reads (vamos)	16bp+	6	6.04672897196262	0.0449656145300652
chrX:9347940:GCCTGTAGTCCCAGCTACTCGGGAGGCTGAGGCAGGAGGATCGCTTGAGCCCAGGAGGCAGAGGTTGCAGTGAGCTGAGACCACACCATTGCACTCCAGCCTGGGGGATAGAGTGAGACCCTGTCTCAAAAAATAAACAAAAAAAAA	147	Long Reads (vamos)	16bp+	2	2	0
chrX:93492602:CCATTAAT	8	Long Reads (vamos)	7-15bp	6	5.92380952380952	0.0902930402930403
chrX:93496631:ATT	3	Long Reads (vamos)	2-3bp	8	8.13207547169811	1.0681042228212
chrX:93532969:TGTAAAAACGCACCAATCAGCACTCTGTGGGTAGCTAGAGGTTTGTAAAATGAACAAATCAGCACTC	67	Long Reads (vamos)	16bp+	3	2.75728155339806	0.185608223872073
chrX:93534381:AAAAT	5	Long Reads (vamos)	4-6bp	7	6.8671875	0.320804625984252
chrX:93535794:ATATGAGAAGAGTTAATGTCCTCTACTTTATAGCTAAGGGTATAGAGGTGCAGTAATTTAGCTAAGTTCACAGCTAACAAATAGCATCCACTATTTAAACATAGTGTG	108	Long Reads (vamos)	16bp+	2	2	0
chrX:93537488:AAATAAAGAAAAAG	14	Long Reads (vamos)	7-15bp	3	2.93913043478261	0.075209763539283
chrX:9353823:AAAAAAGAAAAAGAAAG	17	Long Reads (vamos)	16bp+	3	2.52884615384615	0.290421956684093
chrX:93538382:GTGTGCGTGCACGC	14	Long Reads (vamos)	7-15bp	2	1.97560975609756	0.0240891297801867
chrX:93565810:CAGCTTGTATCCCTGTTGCTCAG	23	Long Reads (vamos)	16bp+	2	2	0
chrX:93572258:AAAC	4	Long Reads (vamos)	4-6bp	6	6.18823529411765	0.297478991596639
chrX:93572805:AAAGGCAGGACAACTCAAAGC	21	Long Reads (vamos)	16bp+	2	2	0
chrX:93573814:CCATGGAGGGTGTTGA	16	Long Reads (vamos)	16bp+	2	1.98876404494382	0.0112359550561798
chrX:93585349:ATATGATATGATATATATGTCATATATATCTAT	33	Long Reads (vamos)	16bp+	3	3.07792207792208	0.0991114149008886
chrX:9359416:ACAAGGCAGTATCTAAG	17	Long Reads (vamos)	16bp+	2	2	0
chrX:93600427:AAACCTAAATATA	13	Long Reads (vamos)	7-15bp	2	2.02631578947368	0.0259649122807018
chrX:93614598:TTTG	4	Long Reads (vamos)	4-6bp	8	8.03	0.191010101010101
chrX:93622335:ATGCATATATATGTATGTATATATATGTATGTATGTATGTATATATATATGTATGT	56	Long Reads (vamos)	16bp+	4	4.09638554216868	0.45401116661769
chrX:93634925:ACACAACACACACACAT	17	Long Reads (vamos)	16bp+	4	3.82407407407407	0.258480443059882
chrX:93641084:TAACAAAATGAAGAGATAACAAGAGTAAA	29	Long Reads (vamos)	16bp+	2	2.22988505747126	0.202352312215985
chrX:936415:TC	2	Long Reads (vamos)	2-3bp	77.5	78.6521739130435	98.4620755315773
chrX:93642239:AAATAATAAATAAAATTTAGAAAAAAAAGAAAGTA	35	Long Reads (vamos)	16bp+	2	2	0
chrX:9366110:AAAGGTCTGG	10	Long Reads (vamos)	7-15bp	2	2.04054054054054	0.0668271010736764
chrX:93669905:AAAAC	5	Long Reads (vamos)	4-6bp	10	10.4393939393939	1.19477214897062
chrX:93672585:TTTTCTTCATCCTTCACCTCAGGAATTTCTTTAGGAACTTCC	42	Long Reads (vamos)	16bp+	3	3.09259259259259	0.0848044305988231
chrX:93673088:CTAGTGCTGCTGCTGCTGCTGCTGTCA	27	Long Reads (vamos)	16bp+	5	4.51145038167939	0.328714034057546
chrX:93681287:TCTA	4	Long Reads (vamos)	4-6bp	8	8.10185185185185	1.30728625822084
chrX:93704959:GTCTCAGATGATATGTCAGT	20	Long Reads (vamos)	16bp+	2	2.01428571428571	0.0142857142857143
chrX:93709685:AAAAAGAGAAAGAAAG	16	Long Reads (vamos)	16bp+	2	1.99019607843137	0.0296059017666473
chrX:9371333:TATTTTTTATTT	12	Long Reads (vamos)	7-15bp	2	2.01428571428571	0.0142857142857143
chrX:9372000:GGTGGCTCACGCCTGTAATCCCAGCACTTTGGGAGGCTGAGGTGGGCAGATCACCTGAGGTCAAGAGTTCAAGACCAGCCTGGCCAACATGGTGAAACCCACCTCTATTAAAAATACAAAAATTAGGCTGGAGGC	135	Long Reads (vamos)	16bp+	2	2	0
chrX:9372409:AAAG	4	Long Reads (vamos)	4-6bp	27	27.043795620438	16.7921854873336
chrX:93725394:CCACTCTCTACTTTC	15	Long Reads (vamos)	7-15bp	2	1.97674418604651	0.0229822161422709
chrX:93741822:AAAT	4	Long Reads (vamos)	4-6bp	8	7.86734693877551	0.260572270145171
chrX:9374818:GTAATATCCATATTATCTG	19	Long Reads (vamos)	16bp+	2	2	0
chrX:93757135:TCTTTTTTTTTTT	13	Long Reads (vamos)	7-15bp	2	2.01785714285714	0.17985842985843
chrX:93761553:TTTG	4	Long Reads (vamos)	4-6bp	18	17.952380952381	2.73371428571429
chrX:93766081:AACCTAAGTAGTGTGATTTCAGAAACATGCTCTTTGTTACTATGTTGTATGGTTATATTTAACAGTAGGCAAGTAATAAATATGTGTTCAATGAATGGATTATAATTGAAAATTCAATACCATACAAATAATATAATTAAATTTGCTT	148	Long Reads (vamos)	16bp+	2	2	0
chrX:93782961:TATATACATGCATCATATATATGTATATATG	31	Long Reads (vamos)	16bp+	2	1.99019607843137	0.00980392156862745
chrX:93800634:TTTTG	5	Long Reads (vamos)	4-6bp	9	8.91578947368421	0.546024636058231
chrX:93807504:TATTTCAATAAT	12	Long Reads (vamos)	7-15bp	2	2	0
chrX:93813304:AGCGAGAGAGAGAGAG	16	Long Reads (vamos)	16bp+	2	1.87962962962963	0.10687088958117
chrX:9381409:AAAG	4	Long Reads (vamos)	4-6bp	10	10.0074626865672	1.13528223543934
chrX:93825225:TATATTTTAAAAATATTT	18	Long Reads (vamos)	16bp+	2	2	0
chrX:93833076:TGAATAATTTAAATTGAAC	19	Long Reads (vamos)	16bp+	2	2	0
chrX:93837397:TTATTTTATTTTATTTTGAT	20	Long Reads (vamos)	16bp+	2	1.97297297297297	0.0266567937800815
chrX:9384925:AAAAGAAAAGAAAGG	15	Long Reads (vamos)	7-15bp	2	2	0.037037037037037
chrX:93854883:TATATTTTCCAA	12	Long Reads (vamos)	7-15bp	3	3	0.024390243902439
chrX:93864478:AAGTGGATAAAGAAAATGTGATA	23	Long Reads (vamos)	16bp+	2	1.98611111111111	0.0138888888888889
chrX:93865665:ACAAAGATCCTAGGATTCAGCTTCTCCAGAAATCTGAATGCCTTTGGATTAAACATCCTGGGAGTTGG	68	Long Reads (vamos)	16bp+	2	1.98765432098765	0.0123456790123457
chrX:9389176:AAAAAATAAAATTAAAAAAT	20	Long Reads (vamos)	16bp+	2	2.53571428571429	13.3360585197935
chrX:93918861:AAAT	4	Long Reads (vamos)	4-6bp	9	8.25	1.09347826086957
chrX:93921218:AAAT	4	Long Reads (vamos)	4-6bp	16	16.0977443609023	0.770676691729323
chrX:93925423:AGTGAAAAAAGGAGTTGTATTATCTACC	28	Long Reads (vamos)	16bp+	2	2	0
chrX:93930342:TAGA	4	Long Reads (vamos)	4-6bp	7	6.98979591836735	0.237008205343993
chrX:93930410:CTAT	4	Long Reads (vamos)	4-6bp	19	19.7734375	2.20810777559055
chrX:93936298:CTTAAAAGCCATTTAGCCCTTCTG	24	Long Reads (vamos)	16bp+	2	1.97333333333333	0.0263063063063063
chrX:93948640:AAAT	4	Long Reads (vamos)	4-6bp	7	8.00961538461539	2.02903286034354
chrX:93961527:AGGACAGCACTGA	13	Long Reads (vamos)	7-15bp	2	2.02666666666667	0.0263063063063063
chrX:93965797:TGTTGGGAGAAAAGCTGAG	19	Long Reads (vamos)	16bp+	2	1.98648648648649	0.0135135135135135
chrX:93980075:AAAAGAGAAAGTTTTAAAAAATCATCCTTTTGAGGGTATAAGCAGGGTGCCAACTTTATAGATAATT	67	Long Reads (vamos)	16bp+	2	2	0
chrX:93981139:CCAAAATGGCGGCGGGCCACTT	22	Long Reads (vamos)	16bp+	3	2.61458333333333	0.239364035087719
chrX:93987321:AAAT	4	Long Reads (vamos)	4-6bp	9	9.51020408163265	1.09783294761203
chrX:9398749:AAGG	4	Long Reads (vamos)	4-6bp	9	8.84745762711864	0.985078951180646
chrX:93987645:AAAT	4	Long Reads (vamos)	4-6bp	12	12.3162393162393	0.649130562923666
chrX:93998841:TTTTGT	6	Long Reads (vamos)	4-6bp	6	6.2695652173913	0.338977879481312
chrX:94009181:AAAAC	5	Long Reads (vamos)	4-6bp	6	6.04301075268817	0.280738662926601
chrX:9402261:ATAG	4	Long Reads (vamos)	4-6bp	11	10.7234042553191	0.804392587508579
chrX:94026207:ATTG	4	Long Reads (vamos)	4-6bp	8	7.9438202247191	0.144535240040858
chrX:94026902:TGTTTCTGGATTTTGGA	17	Long Reads (vamos)	16bp+	2	1.98795180722892	0.0120481927710843
chrX:94026968:AAATCTGAAATCTG	14	Long Reads (vamos)	7-15bp	2	1.98795180722892	0.0120481927710843
chrX:94029448:AAGAA	5	Long Reads (vamos)	4-6bp	13	13.4166666666667	9.08460559796438
chrX:94032540:AAAAAGAAAAAGAAA	15	Long Reads (vamos)	7-15bp	4	4.03076923076923	0.619200954084675
chrX:9403793:TGACAGAAAAAAAGAAAGTGTTAAATAGGCAGAAGCTAACAGAAACTTCGTGAATAATCCCTGGCCATA	69	Long Reads (vamos)	16bp+	2	2	0
chrX:94046114:TGTCTAGCTAAAGGTTTGTAAATGCACCAATCAGCACTCTG	41	Long Reads (vamos)	16bp+	3	3	0
chrX:94046285:ACCAATCAGCACTCTGTCAAAACGG	25	Long Reads (vamos)	16bp+	2	2.01234567901235	0.0373456790123457
chrX:94048781:ATAATTTCATAGAGGAA	17	Long Reads (vamos)	16bp+	2	2	0
chrX:94055091:ACACAAACACACAC	14	Long Reads (vamos)	7-15bp	2	1.94444444444444	0.05320813771518
chrX:94065239:GGAGCCTCGTGGGAGGTGATTGTATCATGG	30	Long Reads (vamos)	16bp+	2	2	0
chrX:94066515:AAATACTTTTTATTTGTA	18	Long Reads (vamos)	16bp+	5	4.91919191919192	0.075036075036075
chrX:94071016:AAAAATACAAAAA	13	Long Reads (vamos)	7-15bp	2	2.03225806451613	0.0967741935483871
chrX:94071193:AAAT	4	Long Reads (vamos)	4-6bp	13	13.1484375	1.05653297244094
chrX:94083696:TGGCCTCCCCAAATGC	16	Long Reads (vamos)	16bp+	2	2	0
chrX:94100020:AAAAATATGCCTCAAAAAA	19	Long Reads (vamos)	16bp+	3	3.01282051282051	0.0128205128205128
chrX:94109170:AAAAT	5	Long Reads (vamos)	4-6bp	5	5.08433734939759	0.175727299441669
chrX:94111909:TTTAAGGTGTACAACACAA	19	Long Reads (vamos)	16bp+	2	1.98529411764706	0.0147058823529412
chrX:94113458:TATGCCCAACACA	13	Long Reads (vamos)	7-15bp	2	1.94623655913978	0.0514258999532492
chrX:94117645:TAGCCAATGAGATATATATA	20	Long Reads (vamos)	16bp+	2	2	0
chrX:94127428:AAAAAAAGAAAAAG	14	Long Reads (vamos)	7-15bp	3	3.11016949152542	0.133058090685209
chrX:941360:TTTATTTTTATTT	13	Long Reads (vamos)	7-15bp	2	2	0
chrX:94136386:ATATATATATGT	12	Long Reads (vamos)	7-15bp	6	5.56910569105691	1.41116886578702
chrX:94138322:AAAAAAATAAATAAAAAT	18	Long Reads (vamos)	16bp+	2	2.01052631578947	0.0105263157894737
chrX:94140582:TATC	4	Long Reads (vamos)	4-6bp	15	14.900826446281	1.4900826446281
chrX:94143548:ATATATATATAT	12	Long Reads (vamos)	7-15bp	3	3.90598290598291	4.12039493073976
chrX:94151684:TACATTAGGTATT	13	Long Reads (vamos)	7-15bp	2	1.95505617977528	0.04341164453524
chrX:94152495:TCTA	4	Long Reads (vamos)	4-6bp	17	17.125	1.73228346456693
chrX:94157261:GTCTTAAAAAAT	12	Long Reads (vamos)	7-15bp	2	2	0
chrX:94169068:ATTT	4	Long Reads (vamos)	4-6bp	9	8.83333333333333	0.550200803212851
chrX:94172054:GTATATATATGTGTGT	16	Long Reads (vamos)	16bp+	3	2.92307692307692	0.0716952949962659
chrX:942064:AGAAAGAGAGAGAGGAGAGAGGAAAGAGAGAGGTACTGAGAAACAGAGAGAGGAGAACATACAGAGAAAGAGTGAGAGAGACAGAGAGAGAGGAGAGAGGAGAGGGGATAGAAGGAGAGAGGTACTGAGAAAGCGAGAGAGAGAGAGAGAAGAAGAAGAGATGAGAGGAGAGAGAGGAGGGTGTACAGAAAAAGAGAGAGAG	202	Long Reads (vamos)	16bp+	6	4.81578947368421	3.54983698183512
chrX:94208127:TTTTATTTTT	10	Long Reads (vamos)	7-15bp	3	2.91666666666667	0.0982456140350877
chrX:94208488:CACACCAGCAGGCCA	15	Long Reads (vamos)	7-15bp	2	1.98611111111111	0.0420579029733959
chrX:94217725:AATCCAAAAATTCGA	15	Long Reads (vamos)	7-15bp	3	2.60952380952381	0.24029304029304
chrX:94236324:TTCC	4	Long Reads (vamos)	4-6bp	10	10.0423728813559	0.605026799942054
chrX:94236374:TTCCC	5	Long Reads (vamos)	4-6bp	15	14.6015037593985	2.6203007518797
chrX:94255464:TGGCAGGTGGGCACCA	16	Long Reads (vamos)	16bp+	2	2	0
chrX:94262177:AAAT	4	Long Reads (vamos)	4-6bp	16	16.036036036036	0.525962325962326
chrX:94263093:AAGAAACTCAAACAAATGAGCA	22	Long Reads (vamos)	16bp+	2	1.98571428571429	0.0142857142857143
chrX:94266422:AAAAACAAAACAAAAAA	17	Long Reads (vamos)	16bp+	2	1.98823529411765	0.0117647058823529
chrX:94267182:AAAATCAGAGATTACAAAAACAAATGAAA	29	Long Reads (vamos)	16bp+	2	2	0
chrX:94273539:TTAAAGGATTGATGGG	16	Long Reads (vamos)	16bp+	2	2	0
chrX:94276319:TTTTGTTGTTGT	12	Long Reads (vamos)	7-15bp	2	2.04166666666667	0.0404929577464789
chrX:94290582:TGTAATCTCCCCCACCCTTAAGAAGTTTCTT	31	Long Reads (vamos)	16bp+	3	2.97260273972603	0.0270167427701674
chrX:94304271:CCCAAACTCAAAACT	15	Long Reads (vamos)	7-15bp	2	2	0
chrX:94308846:AAAG	4	Long Reads (vamos)	4-6bp	8	7.70161290322581	0.942761605035405
chrX:9431114:ATAG	4	Long Reads (vamos)	4-6bp	25	24.8571428571429	7.09307359307359
chrX:94320919:CAAAAAA	7	Long Reads (vamos)	7-15bp	7	6.93798449612403	1.15237403100775
chrX:94324660:TTATTTTAATTTCAGTCAGTT	21	Long Reads (vamos)	16bp+	2	2	0
chrX:94330590:CATATACAATTATAT	15	Long Reads (vamos)	7-15bp	3	3.01149425287356	0.05800588078054
chrX:94330647:TATTATATATTACAATTAT	19	Long Reads (vamos)	16bp+	4	4.1140350877193	0.10192516689955
chrX:94341775:GTTTGCATAGGAGTGTGACCTTTGTAACTTCACTTCAGCCTCTGGTTGGCTGTTCTCTGCAACCAATCAGA	71	Long Reads (vamos)	16bp+	2	2	0
chrX:9434564:TTTA	4	Long Reads (vamos)	4-6bp	7	7.07017543859649	0.24281943797547
chrX:94346215:AATATGCCTAGATAGCTGGT	20	Long Reads (vamos)	16bp+	2	2	0
chrX:94354387:CAAA	4	Long Reads (vamos)	4-6bp	7	6.99090909090909	0.100834028356964
chrX:94357074:ATATATATTTTAT	13	Long Reads (vamos)	7-15bp	2	2.0126582278481	0.0126582278481013
chrX:94361428:CCAAGAGCACAGCTTTGACTTTCTAAGATTTCGTCTCTGAG	41	Long Reads (vamos)	16bp+	2	1.9875	0.0125
chrX:9436333:AAAAAAAAAAAAAAACA	17	Long Reads (vamos)	16bp+	2	2.10924369747899	0.132032474006552
chrX:94381577:AAAGAACATTACAAATA	17	Long Reads (vamos)	16bp+	2	2	0
chrX:94383254:AAAAAAAAAAAAAAAAAA	18	Long Reads (vamos)	16bp+	2	2.31451612903226	0.266129032258065
chrX:94385469:ACAAATCAAACATATAA	17	Long Reads (vamos)	16bp+	2	1.98630136986301	0.0136986301369863
chrX:94385763:ATAC	4	Long Reads (vamos)	4-6bp	11	10.981308411215	0.565685064362546
chrX:94389433:TAAAATTATTCTATATC	17	Long Reads (vamos)	16bp+	2	2	0
chrX:94390190:ACAGACTGCTGATTGGTCCATTTTTTACAGAGTGCTGATTGGTGCATTTACAAACCTTTAGCTAGAC	67	Long Reads (vamos)	16bp+	3	2.86842105263158	0.115789473684211
chrX:94397399:TTCC	4	Long Reads (vamos)	4-6bp	12	12.2786885245902	1.42582305920607
chrX:94397447:TTTC	4	Long Reads (vamos)	4-6bp	7	7.175	0.918697478991597
chrX:94414897:TCCTTTCCTTTCTT	14	Long Reads (vamos)	7-15bp	6	6.01639344262295	0.181547215824414
chrX:94423078:TATTTCTAAGTTTTTAATTTAATT	24	Long Reads (vamos)	16bp+	3	3.08219178082192	0.104261796042618
chrX:94425150:TTTCTTTTCTTCTTTTTTTTT	21	Long Reads (vamos)	16bp+	2	2.352	0.246064516129032
chrX:94427286:TATATATACATGATATACATATTATATATACAT	33	Long Reads (vamos)	16bp+	4	4.46017699115044	0.25063211125158
chrX:9443053:GAGACTTGGACGAAGGGGCGGGAGG	25	Long Reads (vamos)	16bp+	3	2.94444444444444	0.05320813771518
chrX:94438435:AAAAAAAAG	9	Long Reads (vamos)	7-15bp	3	3.464	0.879741935483871
chrX:9444083:ATTT	4	Long Reads (vamos)	4-6bp	8	7.72916666666667	0.494298245614035
chrX:94443564:AATTATATTCGGAATAT	17	Long Reads (vamos)	16bp+	2	2	0
chrX:944474:ATAG	4	Long Reads (vamos)	4-6bp	396	385.664233576642	512.107020180335
chrX:94452592:TATATATATATACCACACATTTTA	24	Long Reads (vamos)	16bp+	2	2.1747572815534	0.145631067961165
chrX:94469219:GAAAA	5	Long Reads (vamos)	4-6bp	12	11.8484848484848	0.511219060837381
chrX:94477229:TGTTTTCACACGTTT	15	Long Reads (vamos)	7-15bp	2	2	0
chrX:9448939:TCCCCTCCCCTTCCT	15	Long Reads (vamos)	7-15bp	6	6.43181818181818	0.277758501040944
chrX:94497286:CTTTATAGT	9	Long Reads (vamos)	7-15bp	4	4	0.0888888888888889
chrX:94507754:TACCTATTTCAGCA	14	Long Reads (vamos)	7-15bp	3	3	0
chrX:94509724:AAAAAAAATTTTAAAAAATTTAA	23	Long Reads (vamos)	16bp+	2	2.01136363636364	0.0113636363636364
chrX:94510233:AATAAATTAATTATATAATCAATAA	25	Long Reads (vamos)	16bp+	2	2	0
chrX:94512381:CTCCTAATTTG	11	Long Reads (vamos)	7-15bp	4	3.73267326732673	0.217821782178218
chrX:94512679:TTTTCTGCATTTGTC	15	Long Reads (vamos)	7-15bp	3	3.1046511627907	0.0948016415868673
chrX:94513361:TGTTTTGCTAGATATAGAATTCTTGATTTACAGTTTTCT	39	Long Reads (vamos)	16bp+	2	2	0
chrX:94522827:TAATAAAATAAAGATAGT	18	Long Reads (vamos)	16bp+	2	2	0.0273972602739726
chrX:94522912:ATATATATAAATGTACATATATTTTT	26	Long Reads (vamos)	16bp+	5	4.81578947368421	0.558686539357243
chrX:94523808:CAGAAAAAGAAGAGAA	16	Long Reads (vamos)	16bp+	2	2.11458333333333	0.102521929824561
chrX:94525331:AATTA	5	Long Reads (vamos)	4-6bp	5	4.94936708860759	0.125608568646543
chrX:9452749:AAAAAAGA	8	Long Reads (vamos)	7-15bp	4	4.37984496124031	0.581153100775194
chrX:94544751:TGGCTTCTGTTCATAAGACACT	22	Long Reads (vamos)	16bp+	2	1.98765432098765	0.0123456790123457
chrX:94544835:AGGA	4	Long Reads (vamos)	4-6bp	26	26.1612903225806	2.07133490689746
chrX:94568887:TGTGTGTCTGTG	12	Long Reads (vamos)	7-15bp	4	4.00862068965517	0.0434032983508246
chrX:9457525:AATA	4	Long Reads (vamos)	4-6bp	12	11.8125	0.658220720720721
chrX:9458102:TTTATTTATTTT	12	Long Reads (vamos)	7-15bp	2	2	0
chrX:94585519:TCAAATATTGAG	12	Long Reads (vamos)	7-15bp	3	2.69473684210526	0.214333706606943
chrX:94591658:ATTATGATGATT	12	Long Reads (vamos)	7-15bp	2	2	0
chrX:94592459:AATTCTGACTTATGTAAGTAAATATATATGACTTTCAC	38	Long Reads (vamos)	16bp+	2	2	0
chrX:94597851:AAATAAAATATTCAACAAAATAGGAA	26	Long Reads (vamos)	16bp+	2	2	0
chrX:94598730:ATATATATATATATAAA	17	Long Reads (vamos)	16bp+	2	2.09638554216867	0.0881575080811049
chrX:94599996:ATATAATAAGCAAATC	16	Long Reads (vamos)	16bp+	4	3.98850574712644	0.0114942528735632
chrX:94600581:AACAATACACTTT	13	Long Reads (vamos)	7-15bp	2	2	0
chrX:9460269:TTTC	4	Long Reads (vamos)	4-6bp	7	7.13953488372093	1.51162790697674
chrX:94623086:AAAAT	5	Long Reads (vamos)	4-6bp	7	7.1505376344086	0.151005142589995
chrX:94623915:CCTTGGCATGGGACCAATCAGTAGCTGAAGTAAAAGCTTAGCCCAGGA	48	Long Reads (vamos)	16bp+	3	2.86021505376344	0.143291257597008
chrX:94624489:ATATATATATAACAT	15	Long Reads (vamos)	7-15bp	3	2.96907216494845	0.0302835051546392
chrX:94627205:CTCTTCCCAGTCTCACAACTAAGGAATGTTTCCACAAGGAACTTGTATCCATCGTTCTGAAAT	63	Long Reads (vamos)	16bp+	2	2	0
chrX:94646952:ATATATATATACACACACACACAT	24	Long Reads (vamos)	16bp+	6	6.18181818181818	0.366666666666667
chrX:94655760:TACTAGAAAGAATGAATAGA	20	Long Reads (vamos)	16bp+	2	2	0
chrX:94657227:CCTAGAGAAAAGTAG	15	Long Reads (vamos)	7-15bp	2	1.97777777777778	0.0219725343320849
chrX:94667417:TTATATATCTATGTATAT	18	Long Reads (vamos)	16bp+	2	1.97333333333333	0.0263063063063063
chrX:94668947:TAA	3	Long Reads (vamos)	2-3bp	14	14.25	3.52826086956522
chrX:94678079:TTTTTAA	7	Long Reads (vamos)	7-15bp	4	4	0.113207547169811
chrX:94679487:GGTCCTTCTTTTTAT	15	Long Reads (vamos)	7-15bp	2	2	0
chrX:94680015:TTTTTTTTTG	10	Long Reads (vamos)	7-15bp	3	2.55555555555556	0.421455938697318
chrX:94697633:TGACAATCACACAGACAGGCCTGCA	25	Long Reads (vamos)	16bp+	2	1.98717948717949	0.0128205128205128
chrX:94697839:CAAAATAATGGACACAGCTTACATTCCTTGTGC	33	Long Reads (vamos)	16bp+	2	2	0
chrX:94703389:ATAAGAGGTTGGGGCATGGAAATAAGGGATTGGGGCACAGAG	42	Long Reads (vamos)	16bp+	4	3.98245614035088	0.0173886042539978
chrX:94704168:ACCAAATTTAATGCATGTCCGTGTGAAGAGACCACCAAACAGGCTTTGTGTGAGCAACAAGGCTGTTTATTTCACCTGGGTGCAGGCGGGCTGAGTCCGAAAAGAGAGTCAGTGAAGGGAGATAAGGGTGGGGCTGTTTTATAGGATTTGGGTAGGTAAAGGAAAATTACAGTCAAAGGGGGTTTGTTCTCTGGCAGGCAGGAGTGGGGGTCGCAAGGTGCTCAGTGGGGGTGCTTTTTGAGCCAGGATGAGCCAGGAAAAGGACTTTCACAAGGTAATGTCATCACTTAAGGCAAGGACCGGCCTTTTTCACTTCTTTTGTGGTGGAATGTCATCAGTTAAGGCGGGGCAGGGCACATTCACTTCTTTTGTGATTCTTCAGTTACTTCAGGCCATCTGGGCATACATGTGCAAGTCACAGGGCATGCGATGGCTTGGCTTGGGCTCAGAGGCCTGACTGGG	462	Long Reads (vamos)	16bp+	2	2	0
chrX:947116:TCCCTCAACGGTCCCAAGGGGTGAGCAAAGTCAATGTTTTCCAATCTTCAAACCAGACCAGATGCCATGGA	71	Long Reads (vamos)	16bp+	13	10.9478260869565	10.5762013729977
chrX:94713860:AAAACAAAAAAAACC	15	Long Reads (vamos)	7-15bp	2	2	0.0238095238095238
chrX:94715370:TGGCGGGCGCCTGTAGTCCCAGCTGCTCGGCGGCTGAGGCAGGAGAA	47	Long Reads (vamos)	16bp+	2	2	0
chrX:9472423:TTTTTTTTTTTTCTTTCT	18	Long Reads (vamos)	16bp+	2	1.82828282828283	0.164089878375593
chrX:94725642:ATATATGTATATTATATACACAC	23	Long Reads (vamos)	16bp+	4	4.32978723404255	0.266415008007321
chrX:94726466:AATAGGAGAGTATTAGTGA	19	Long Reads (vamos)	16bp+	2	1.98571428571429	0.0142857142857143
chrX:94736920:TTTTTGT	7	Long Reads (vamos)	7-15bp	6	5.20634920634921	2.67707936507936
chrX:94772821:AATTCCTAAAGTCTAA	16	Long Reads (vamos)	16bp+	2	2	0
chrX:94774258:AGTACCAATATTT	13	Long Reads (vamos)	7-15bp	3	2.9390243902439	0.0579644685335742
chrX:94775828:TATT	4	Long Reads (vamos)	4-6bp	10	9.58064516129032	0.550490883590463
chrX:94786678:AAAAAG	6	Long Reads (vamos)	4-6bp	6	6.01587301587302	0.639746031746032
chrX:94794017:AGCTTCACAAAGATGTTCACTTA	23	Long Reads (vamos)	16bp+	2	2	0
chrX:94794714:TTTGTT	6	Long Reads (vamos)	4-6bp	5	4.92920353982301	0.262800252844501
chrX:94799960:TATGTTTTTTGAAGTTTCCA	20	Long Reads (vamos)	16bp+	2	1.9873417721519	0.0126582278481013
chrX:94819074:ATATCCTATATAAATATCCAATAGATATATATAATCCC	38	Long Reads (vamos)	16bp+	2	1.98550724637681	0.0144927536231884
chrX:9482842:TTCATTTCCCTTAATTA	17	Long Reads (vamos)	16bp+	3	2.98809523809524	0.0119047619047619
chrX:94846609:TTTTTAATTTTTGTT	15	Long Reads (vamos)	7-15bp	2	2.02040816326531	0.0614348832316432
chrX:94848410:ATAGTAATGACAAAT	15	Long Reads (vamos)	7-15bp	3	3	0.0229885057471264
chrX:94848485:TATATATATG	10	Long Reads (vamos)	7-15bp	3	3.05555555555556	0.146417445482866
chrX:94852754:TCTA	4	Long Reads (vamos)	4-6bp	22	22.1532258064516	0.862509834775767
chrX:94852859:GTATATATATACATATATATGTGT	24	Long Reads (vamos)	16bp+	2	2.01219512195122	0.0121951219512195
chrX:94868377:AATAATAATAAATAAATA	18	Long Reads (vamos)	16bp+	3	3.07964601769911	0.0739570164348925
chrX:94874880:AACAGAAAATAATAA	15	Long Reads (vamos)	7-15bp	2	2	0
chrX:94876118:TTTTTTGTTGTCTGGT	16	Long Reads (vamos)	16bp+	3	2.72815533980583	0.19988577955454
chrX:94884092:TTTTT	5	Long Reads (vamos)	4-6bp	7	7.24590163934426	4.38531364313779
chrX:94884639:TTTA	4	Long Reads (vamos)	4-6bp	8	8.1858407079646	0.438369152970923
chrX:94884901:TTATATTTATCATTATTTTAT	21	Long Reads (vamos)	16bp+	2	2	0
chrX:94886671:TCTA	4	Long Reads (vamos)	4-6bp	22	21.8583333333333	1.83690476190476
chrX:94890039:GTCTATATAGATATATATA	19	Long Reads (vamos)	16bp+	2	2	0
chrX:94904547:TTTTAATTGGAT	12	Long Reads (vamos)	7-15bp	2	2	0
chrX:94911366:AGTTCTATAGTTCTA	15	Long Reads (vamos)	7-15bp	2	2	0
chrX:94925596:AAAG	4	Long Reads (vamos)	4-6bp	40	40.0234375	13.2986589566929
chrX:94932482:TCCTCTTTCAGTGATAT	17	Long Reads (vamos)	16bp+	2	1.98780487804878	0.0121951219512195
chrX:94934298:TATATATATGTATATATATGTGTATATATATACA	34	Long Reads (vamos)	16bp+	7	6.51639344262295	0.450142257146728
chrX:94941460:TTAT	4	Long Reads (vamos)	4-6bp	6	6.2843137254902	0.344107940205785
chrX:9494483:CATGGTGACAGGTGTTGCCTTTAAA	25	Long Reads (vamos)	16bp+	2	2	0
chrX:94944918:AAAGAAAAAA	10	Long Reads (vamos)	7-15bp	3	2.96610169491525	0.118499203244966
chrX:94946307:AAAT	4	Long Reads (vamos)	4-6bp	12	11.9327731092437	1.23273038028771
chrX:94965618:GGATAATCACACCTCTATAATATGTGGAACCAAGGTTAGGGTATCCAGTG	50	Long Reads (vamos)	16bp+	2	1.98717948717949	0.0128205128205128
chrX:94967134:AAAAAAG	7	Long Reads (vamos)	7-15bp	6	6.20454545454545	1.03417765440666
chrX:9497740:CCTC	4	Long Reads (vamos)	4-6bp	18	17.562962962963	7.0538419016031
chrX:94977581:CAGGCTGCTGGGGGGTGC	18	Long Reads (vamos)	16bp+	2	1.98648648648649	0.0135135135135135
chrX:9497841:TCTCCCTCCC	10	Long Reads (vamos)	7-15bp	5	4.85271317829457	0.235949612403101
chrX:94985081:AAAC	4	Long Reads (vamos)	4-6bp	10	9.5234375	0.708107775590551
chrX:94991449:CAAAAAAA	8	Long Reads (vamos)	7-15bp	5	4.58474576271186	0.672243951904969
chrX:94995607:TAAAGACAGGCATAAAAAATTATAAAAGTATTAATTTTGGGAACTGATAAATGTCCATGAAATCTTTACAATTTATGTTC	80	Long Reads (vamos)	16bp+	2	2	0
chrX:9500276:AAAAAAAAAAAA	12	Long Reads (vamos)	7-15bp	3	3.2089552238806	0.542475591964987
chrX:95003421:ATATATTATATATACATGTATATTATATATACACAT	36	Long Reads (vamos)	16bp+	30	34.2761194029851	117.073560767591
chrX:95009801:ATATATATATATTTATATATATA	23	Long Reads (vamos)	16bp+	2	1.98837209302326	0.0116279069767442
chrX:95015291:GAATCTGACTTTT	13	Long Reads (vamos)	7-15bp	2	2	0
chrX:95033392:TCATTACCATGAGAACTCAC	20	Long Reads (vamos)	16bp+	3	3	0
chrX:95037127:GATA	4	Long Reads (vamos)	4-6bp	11	10.9444444444444	0.221183800623053
chrX:95041414:TGAAACATCAGGTAC	15	Long Reads (vamos)	7-15bp	2	1.98666666666667	0.0133333333333333
chrX:9504645:GTGAAGCACACACAAGTATC	20	Long Reads (vamos)	16bp+	2	1.98780487804878	0.0121951219512195
chrX:95047013:AAAAAAAC	8	Long Reads (vamos)	7-15bp	5	5.02962962962963	0.267772249861802
chrX:95047547:AAAAAAAAAAAA	12	Long Reads (vamos)	7-15bp	1	1.42528735632184	0.293771718791767
chrX:95048537:ACA	3	Long Reads (vamos)	2-3bp	13	13.0796460176991	0.716814159292035
chrX:95050866:AAAAAAAG	8	Long Reads (vamos)	7-15bp	4	4.15267175572519	0.914973576042278
chrX:95054507:GGATTCCCAACAGTATTTGTATG	23	Long Reads (vamos)	16bp+	2	2	0
chrX:950638:CTTT	4	Long Reads (vamos)	4-6bp	68	67.5474452554745	29.0583941605839
chrX:95066118:AAC	3	Long Reads (vamos)	2-3bp	13	12.6833333333333	0.487114845938375
chrX:95071559:AGAAAAAAAAAAAAT	15	Long Reads (vamos)	7-15bp	2	1.96969696969697	0.0500927643784787
chrX:95080181:GGAA	4	Long Reads (vamos)	4-6bp	14	14.0079365079365	0.999936507936508
chrX:95086524:CTTCCTCTTAGAAATTT	17	Long Reads (vamos)	16bp+	2	2.0126582278481	0.0126582278481013
chrX:95087659:ACATGTAAATATATATGT	18	Long Reads (vamos)	16bp+	5	4.99122807017544	0.0087719298245614
chrX:9509072:TTTTTTTTTG	10	Long Reads (vamos)	7-15bp	2	2.51937984496124	0.392199612403101
chrX:95108973:GAAACAAAGGGATGGGCT	18	Long Reads (vamos)	16bp+	2	1.97183098591549	0.0277665995975855
chrX:95112323:GTGTATATATATATATATATATAT	24	Long Reads (vamos)	16bp+	1	1.37647058823529	0.380392156862745
chrX:95115791:TCTTTCTTTCTTTCTTTTTCG	21	Long Reads (vamos)	16bp+	3	2.56410256410256	0.403183023872679
chrX:9512127:GGATTACAGACATGAGCCACCTT	23	Long Reads (vamos)	16bp+	2	2	0
chrX:95131522:CAATGGAACAGAACAGAGCCCTCAGAAATAATGCCACATATCTACAACCATCTGATCTTTGACAAACCTGACAAAAACAGGAAATGGGGAAAGGATTCCCTATTTAATAAATGGTGCTGGGAAAACTGGCTAGCCATATGTAGAAAGCTGAAACTGGATCCCTTCCTTACACCTTATACAAAAATTAATTCAAGATGGATTAAAGACTTAAATGTTAGACCTAAAACCATAAAAACCCTAGAAGAAAACCTAGGCAATACCATTCAGGACATAGG	275	Long Reads (vamos)	16bp+	2	2	0
chrX:95135307:ATATACTTTAAGAATTCCGATTCATAGTTTA	31	Long Reads (vamos)	16bp+	2	2	0
chrX:95138948:TATCTATATTATATATAGATAATATCTAT	29	Long Reads (vamos)	16bp+	87	77.5259259259259	326.848203427308
chrX:95140555:TAGTATATAATATATAGTATTATAACATAC	30	Long Reads (vamos)	16bp+	8	7.74193548387097	0.46944662995017
chrX:95142824:ATCT	4	Long Reads (vamos)	4-6bp	17	17.325	1.54894957983193
chrX:95146131:CTGTAGTTTGAAAT	14	Long Reads (vamos)	7-15bp	2	2	0
chrX:95153707:TTTAACTCATTTATCTC	17	Long Reads (vamos)	16bp+	2	2	0
chrX:95161700:GCCACACTGCCTAAAGCAATTTATAGATT	29	Long Reads (vamos)	16bp+	3	2.92045454545455	0.0740595611285266
chrX:95163604:AAAATAAAAGTTATAATTAA	20	Long Reads (vamos)	16bp+	2	2	0
chrX:95175933:CTAATAATCCATTGTCTT	18	Long Reads (vamos)	16bp+	2	2	0
chrX:95210846:TAATTTTTAATTT	13	Long Reads (vamos)	7-15bp	2	2	0
chrX:95211071:ATGTTTATCATCTAATAGACAATCTTGTTTCATCTATATCCATCATTAAGTATCCTATTTTTAATTCTAATGGATATTTTGAAGAAGGTACTAGATATTACATCCTATCATTCATAAATATTTTGCATATATATCTAAAAGATAA	145	Long Reads (vamos)	16bp+	2	2	0
chrX:95212147:TGGGATTACAGGTGCATGCCACCGTGTTTGGCTAATTTTTTTTTTTTTTTTTTTTTTTTT	60	Long Reads (vamos)	16bp+	2	2.49206349206349	0.251936507936508
chrX:95212678:AAACAAACAAACC	13	Long Reads (vamos)	7-15bp	4	4	0.087719298245614
chrX:95233273:ACCTGTGTAACAGAACTTC	19	Long Reads (vamos)	16bp+	2	2	0
chrX:95237976:TCAAAGAAATTTTTAACATTGATAACAAAGCTTCAATTGTTCATTCATTAACCAATGGAAAAA	63	Long Reads (vamos)	16bp+	2	2	0
chrX:95247231:TCAATAATTCCCTTCATTCTTTTAGAAGTATATGTGCTGGCAAAA	45	Long Reads (vamos)	16bp+	2	2	0
chrX:95251308:TTTATTT	7	Long Reads (vamos)	7-15bp	5	4.92741935483871	0.21420141620771
chrX:95259719:ATATAATAATAT	12	Long Reads (vamos)	7-15bp	6	5.95575221238938	0.203381795195954
chrX:9526155:GAGAGAGAGAGAAAA	15	Long Reads (vamos)	7-15bp	2	1.85365853658537	0.151159289370671
chrX:95263532:TTTT	4	Long Reads (vamos)	4-6bp	14	14.4710743801653	7.80123966942149
chrX:95267331:TATATATATGTGTGTGTGTGTG	22	Long Reads (vamos)	16bp+	2	1.98165137614679	0.0181787291879035
chrX:95270735:ATATATATGTGTGTGTATATATATATACATATATATGTGT	40	Long Reads (vamos)	16bp+	5	5.36448598130841	0.497972138952566
chrX:95293248:AAT	3	Long Reads (vamos)	2-3bp	14	14.2260869565217	2.61510297482838
chrX:95293449:TTATATATAAAAATATATAAATATGTTT	28	Long Reads (vamos)	16bp+	52	50.2173913043478	62.7407172326246
chrX:95294461:ATATATTTATATAATAC	17	Long Reads (vamos)	16bp+	2	2.2247191011236	0.176200204290092
chrX:9529937:AGAAAGAAA	9	Long Reads (vamos)	7-15bp	3	2.9537037037037	0.100640359986154
chrX:95308877:AAT	3	Long Reads (vamos)	2-3bp	15	14.7383177570093	2.79880091694586
chrX:95309893:AAAAACA	7	Long Reads (vamos)	7-15bp	5	4.90697674418605	0.397529069767442
chrX:95325206:GCATGTCCAGGATCACCATCCCAATACCTGAGATTTTA	38	Long Reads (vamos)	16bp+	2	2	0
chrX:95329808:ACTAGGACTGCACTGGGTCAGACCTGAAGCCAGAACTGTGCAGGGTCTTGGCAAAGGCTAGTTGTAACAAATGCCTTGCTACTGCATATGTTTGCTTAAGGCCCTGAGGCTGTACAATCAGTAGGTTGCAAAGCCAGCCAGGCCTGTGTCTTTCCCTTCAG	161	Long Reads (vamos)	16bp+	2	2	0
chrX:95333610:AAATAAGAAGAAACCAGA	18	Long Reads (vamos)	16bp+	2	2.02631578947368	0.0259649122807018
chrX:95339751:AACAAACATATAA	13	Long Reads (vamos)	7-15bp	2	2	0
chrX:95340587:AAAAC	5	Long Reads (vamos)	4-6bp	11	10.8968253968254	0.813269841269841
chrX:95347389:TAATTTTTTAAATT	14	Long Reads (vamos)	7-15bp	2	2.10144927536232	0.710144927536232
chrX:95348467:AGAGAGAAAGAA	12	Long Reads (vamos)	7-15bp	3	3	0.105263157894737
chrX:95350037:TATGTCTGTG	10	Long Reads (vamos)	7-15bp	2	2.1625	0.137816455696203
chrX:95352851:TTTA	4	Long Reads (vamos)	4-6bp	7	7.125	0.342105263157895
chrX:95362034:CATATATATG	10	Long Reads (vamos)	7-15bp	3	2.94623655913978	0.0514258999532492
chrX:95365837:ACAATAGAATACTGTCTCACAGTTAATAAACCAAATCTATATTTTCAATAATGAA	55	Long Reads (vamos)	16bp+	2	2	0
chrX:95366769:TATATATATATT	12	Long Reads (vamos)	7-15bp	2	2	0
chrX:95373516:CAA	3	Long Reads (vamos)	2-3bp	9	8.68965517241379	1.17000801924619
chrX:95375331:AAAAATAAAAT	11	Long Reads (vamos)	7-15bp	3	2.98230088495575	0.0175410872313527
chrX:95391740:ATATATATATACACAC	16	Long Reads (vamos)	16bp+	4	4.06481481481481	0.0798719280027691
chrX:95398920:AAAAAAAG	8	Long Reads (vamos)	7-15bp	3	3.03658536585366	0.159138813610358
chrX:95406088:CTGGGAAAACTAGTTAT	17	Long Reads (vamos)	16bp+	2	1.98571428571429	0.0142857142857143
chrX:95417370:ATCT	4	Long Reads (vamos)	4-6bp	22	21.6696428571429	1.64663770913771
chrX:9541921:TCTTTTTTCTTT	12	Long Reads (vamos)	7-15bp	3	3.04065040650406	0.268825803012128
chrX:95449717:AGCATTTTACACTGTAAATGCTGTCCCCTC	30	Long Reads (vamos)	16bp+	3	3.04	0.0387878787878788
chrX:95455414:CAA	3	Long Reads (vamos)	2-3bp	13	12.5894736842105	1.07435610302352
chrX:95456559:AAAT	4	Long Reads (vamos)	4-6bp	8	8.16161616161616	0.320552463409606
chrX:95459771:TTATCTTATATCTTATTTTTAT	22	Long Reads (vamos)	16bp+	2	2	0
chrX:95461622:GTGTATATATATACACACACACA	23	Long Reads (vamos)	16bp+	2	2	0
chrX:95463674:AGACTATATGATAAAAC	17	Long Reads (vamos)	16bp+	2	2	0
chrX:95464864:TGGTTTTATTTCATGTAT	18	Long Reads (vamos)	16bp+	2	1.9746835443038	0.0249918857513794
chrX:95475858:ATAG	4	Long Reads (vamos)	4-6bp	63	63.2213114754098	5.04979000135483
chrX:95483392:TATATACACACACAGTATATA	21	Long Reads (vamos)	16bp+	17	17.0634920634921	1.14793650793651
chrX:95487603:ATAGATATATGATAG	15	Long Reads (vamos)	7-15bp	6	5.82608695652174	0.145246058289537
chrX:95490470:ACTTGCTAACTTTACTTATTA	21	Long Reads (vamos)	16bp+	2	2	0
chrX:955019:ATCCATGCATCCATCCATTCATTCATCCCTCCATCTACCATTCCATCCATCTATCTACCATTCCATCCATGCATCCATCCATGCATCCATCCATTCATTCATCCCTCCATCTACCATTCCATCCATCTATCTACCATTCCATCCATGCATCCATCCATGCATCCATCCATGCATTCTTCCATGCATCCATCCATCCATTCATCCATCCATCTACCTACCATTCCATCCATGCCTCCATCCATGCATTCGTCCATGA	256	Long Reads (vamos)	16bp+	4	3.98571428571429	0.0142857142857143
chrX:95503025:ATATAAACAATGGT	14	Long Reads (vamos)	7-15bp	3	2.98901098901099	0.010989010989011
chrX:95507774:TTCCTATAAAAGAATAAAT	19	Long Reads (vamos)	16bp+	2	2	0
chrX:95524171:AAAT	4	Long Reads (vamos)	4-6bp	10	10.16	0.661010101010101
chrX:95532186:CAATAAACTGCAGCCTGGGAAACATGA	27	Long Reads (vamos)	16bp+	2	2	0
chrX:95543857:CTTTTTTTTAA	11	Long Reads (vamos)	7-15bp	4	3.88034188034188	0.123489537282641
chrX:95551163:ATTATCTCTAATATTCACCTTTTAATATTAATCCCTAA	38	Long Reads (vamos)	16bp+	2	2	0
chrX:95561400:ACAGCTCTGTATTGTTA	17	Long Reads (vamos)	16bp+	2	2	0
chrX:95561587:CATCTCTGCTGTCTTG	16	Long Reads (vamos)	16bp+	3	3	0
chrX:95565242:AAAAATAAATAAAT	14	Long Reads (vamos)	7-15bp	2	2.01086956521739	0.0108695652173913
chrX:9556775:TTTTTG	6	Long Reads (vamos)	4-6bp	8	7.71428571428571	0.478354978354978
chrX:95572308:TTTA	4	Long Reads (vamos)	4-6bp	10	10	0.305882352941176
chrX:95579662:AAAAAAAAAGAAAA	14	Long Reads (vamos)	7-15bp	3	2.63157894736842	0.429436422915696
chrX:95584769:GTGGAAGAGCAAGAGATTAAA	21	Long Reads (vamos)	16bp+	2	2	0
chrX:95587033:AAAGAGAATATCCAGACC	18	Long Reads (vamos)	16bp+	2	2	0
chrX:95594050:AAAAAAAAAAAAAAAAATTAGCTGGGCGTGGTGGCGGGTGCCTGTAGTCCCAGCTACTCAGGAGGCTGAGGCAGGAGAATGGCATGAACCCGGGAGGTGGAGCTTGCAGTGAGCCGAGATGGCACCACTGCACTCCAGCCTGGGTGACAGAGCGAGACTCCGTCTA	166	Long Reads (vamos)	16bp+	2	2	0
chrX:95602115:ATAAAAAAAAAATAAATGAAA	21	Long Reads (vamos)	16bp+	3	3.52586206896552	1.10367316341829
chrX:95603146:CAATGAAACAGAATAGAGAAC	21	Long Reads (vamos)	16bp+	2	2.01428571428571	0.0142857142857143
chrX:95608702:GTGTGTATGTGT	12	Long Reads (vamos)	7-15bp	2	2.22222222222222	0.174454828660436
chrX:95619281:AATGAGATGAGCCAGGT	17	Long Reads (vamos)	16bp+	2	1.98529411764706	0.0147058823529412
chrX:95619633:ATATATATACGAGAT	15	Long Reads (vamos)	7-15bp	2	2	0
chrX:95629091:TTTCCTGTCTCTGAA	15	Long Reads (vamos)	7-15bp	2	2	0
chrX:95630891:AAAAT	5	Long Reads (vamos)	4-6bp	6	6.16981132075472	0.256603773584906
chrX:95638136:CCAATTCTGTCACCTCCCCCACCAATTC	28	Long Reads (vamos)	16bp+	2	1.98795180722892	0.0120481927710843
chrX:95639228:TAT	3	Long Reads (vamos)	2-3bp	14	13.2616822429907	3.74219714336096
chrX:95644521:AAGATAGTATAAGATAGTATATATAAAGGTATTTTT	36	Long Reads (vamos)	16bp+	2	1.98571428571429	0.0142857142857143
chrX:95679763:GTTTT	5	Long Reads (vamos)	4-6bp	5	4.8780487804878	0.207166516109606
chrX:9568296:TGTGTGTGT	9	Long Reads (vamos)	7-15bp	3	3.01818181818182	0.128106755629691
chrX:95683201:GATA	4	Long Reads (vamos)	4-6bp	40	40.176	4.30748387096774
chrX:9568400:GGCTGTGTATGTTGTGTGT	19	Long Reads (vamos)	16bp+	2	2	0
chrX:95695342:ATATAGAT	8	Long Reads (vamos)	7-15bp	6	5.77777777777778	0.26791277258567
chrX:9570661:TTTTTTTTTCTTTTTG	16	Long Reads (vamos)	16bp+	2	2.14166666666667	0.173039215686275
chrX:95708423:CACACACACATATG	14	Long Reads (vamos)	7-15bp	4	3.86725663716814	0.169721871049305
chrX:95710891:AAAAAGAAAAAGAA	14	Long Reads (vamos)	7-15bp	3	2.88524590163934	0.267714401842569
chrX:95713459:ATGTATATATATGTATATATTACATATATATGTATATATT	40	Long Reads (vamos)	16bp+	4	4.28070175438596	0.327588883713709
chrX:95715789:TACATATATATG	12	Long Reads (vamos)	7-15bp	4	3.97058823529412	0.0486313337216075
chrX:95715853:GATA	4	Long Reads (vamos)	4-6bp	17	17.1532258064516	1.10641227380016
chrX:95717173:AAGG	4	Long Reads (vamos)	4-6bp	26	26.4210526315789	3.41228070175439
chrX:95725462:TACTTTATAGTA	12	Long Reads (vamos)	7-15bp	3	2.98795180722892	0.0120481927710843
chrX:9574278:AAAACAAAACCA	12	Long Reads (vamos)	7-15bp	2	1.98571428571429	0.0142857142857143
chrX:95748996:AAAAAAC	7	Long Reads (vamos)	7-15bp	6	6.24031007751938	0.652737403100775
chrX:95766868:TCAAGAAATGTAT	13	Long Reads (vamos)	7-15bp	2	2	0
chrX:95772934:AAAAAAAAAAAG	12	Long Reads (vamos)	7-15bp	3	2.97413793103448	0.21671664167916
chrX:95777667:ATTGTAAATAGA	12	Long Reads (vamos)	7-15bp	3	3.01	0.01
chrX:95787453:TTTA	4	Long Reads (vamos)	4-6bp	8	7.85964912280702	0.210215804999224
chrX:95789578:TTTATT	6	Long Reads (vamos)	4-6bp	9	8.82539682539683	0.353269841269841
chrX:95790954:ATATATATATATAT	14	Long Reads (vamos)	7-15bp	4	3.875	0.11036036036036
chrX:95791435:AAGA	4	Long Reads (vamos)	4-6bp	22	22.2238805970149	2.98709460217708
chrX:95791560:GGAA	4	Long Reads (vamos)	4-6bp	8	8.46153846153846	1.80433159073936
chrX:95809834:TTTTTTTTTTTA	12	Long Reads (vamos)	7-15bp	2	1.85436893203884	0.164858176280221
chrX:95817082:TTTTA	5	Long Reads (vamos)	4-6bp	8	8.08333333333333	0.382315521628499
chrX:95825248:ATATAATATATATTATTATAGC	22	Long Reads (vamos)	16bp+	3	3.03333333333333	0.0775280898876405
chrX:9582528:ATGAGATTAAGAATTAAGATTTATTTCAAGA	31	Long Reads (vamos)	16bp+	2	2	0
chrX:95840221:AAAAAATAAAATT	13	Long Reads (vamos)	7-15bp	2	2.03846153846154	0.0374625374625375
chrX:95844384:ACATACACACAC	12	Long Reads (vamos)	7-15bp	2	2.29545454545455	0.233542319749216
chrX:95870018:AAGCATTACATAATGGTA	18	Long Reads (vamos)	16bp+	2	2	0
chrX:95877403:TTCT	4	Long Reads (vamos)	4-6bp	43	42.6176470588235	19.5119825708061
chrX:958975:GCTGTTACTTCCCATTCCCAGCCATTTGAGTTCCACAACCAGAGACTTTCCAGTATTTTACCTGCCACGCACTTCCAGGGAATGAGCTGTGTTTATGTGCGTAGGATGTCCGCGAGCTTTTGGAAGAATCCTGATGGACAAAGGGCCAACTAAATCCTCTTCCACTTTGCTTATTTTTGTGCCTGAAATGGGTGAGGCAGGTTTTCCTTCTGTATCCAGTTTTTGACACAAATCCTTCTGAATGCAAC	248	Long Reads (vamos)	16bp+	2	1.9873417721519	0.0126582278481013
chrX:95899821:AGAAAAAGGAAAGTGAGGCAC	21	Long Reads (vamos)	16bp+	2	1.98701298701299	0.012987012987013
chrX:95912453:ACCCTAATTTTTCTTTGGAAAACACTTCTTTTCTCTAAGTGTACTTAGGTATGGAGTAAAGTGTCACCTAAAAATTGGGTCAATGATGATTCTGACA	97	Long Reads (vamos)	16bp+	2	2	0
chrX:95932273:ATATAAATACAAATGTAA	18	Long Reads (vamos)	16bp+	2	1.98717948717949	0.0128205128205128
chrX:95935508:AGAT	4	Long Reads (vamos)	4-6bp	18	18.3898305084746	1.35100680863393
chrX:95937277:TGCAGATTGCTTTTGGCAA	19	Long Reads (vamos)	16bp+	2	1.94444444444444	0.05320813771518
chrX:95959067:ATAG	4	Long Reads (vamos)	4-6bp	8	8.41489361702128	1.25611988103409
chrX:95965111:TAAACAGTTCATGCCAAAGACTATCAGTGTTCTCCATACTATGAGAAGTAGAGTCCTTAACATTTCTG	68	Long Reads (vamos)	16bp+	2	2	0
chrX:95965428:ATATATATATATACACGTATTCCATATGTATAATGGA	37	Long Reads (vamos)	16bp+	3	2.95789473684211	0.0620380739081747
chrX:95969599:TTTTTATTTCTTTCAT	16	Long Reads (vamos)	16bp+	2	2	0
chrX:95969914:TTAATTAGTATAAGCTATACTAA	23	Long Reads (vamos)	16bp+	12	14.4848484848485	28.2669442516771
chrX:95971711:TTTGTTTTTTTTT	13	Long Reads (vamos)	7-15bp	2	2.08	0.606451612903226
chrX:9597814:GCTCCAGTGTTGTTAATGAGTGTCACCGATCAGGTTTCAGACGTTAGTCAGTGTCCCG	58	Long Reads (vamos)	16bp+	2	2	0
chrX:95981124:TATATATATATATG	14	Long Reads (vamos)	7-15bp	4	3.70434782608696	0.210068649885584
chrX:9598908:TTTTG	5	Long Reads (vamos)	4-6bp	12	11.7153284671533	1.19042507513954
chrX:95997718:GTTACACAACATATGGTC	18	Long Reads (vamos)	16bp+	2	2.03370786516854	0.0329417773237998
chrX:96005119:TTATATATAAA	11	Long Reads (vamos)	7-15bp	3	2.99029126213592	0.00970873786407767
chrX:96015203:TCCTGCAATAACCCAT	16	Long Reads (vamos)	16bp+	2	1.97752808988764	0.0222165474974464
chrX:96016672:CCATAAATTGGAGTGAAATAG	21	Long Reads (vamos)	16bp+	3	2.9875	0.0125
chrX:96026131:AATTATTTATGTATCAATGTTCTAATTTATTCT	33	Long Reads (vamos)	16bp+	2	2	0
chrX:96042862:ATTCTTAATAACGTTTGAAAAC	22	Long Reads (vamos)	16bp+	2	1.98648648648649	0.0135135135135135
chrX:96050267:TTTA	4	Long Reads (vamos)	4-6bp	11	10.695652173913	0.581998474446987
chrX:96050806:CCTCCCAGACGGGGTGGCGGCCGGGCAGAGGGGCTCCTCACTTCCTAGTAGGGGCGGCCGGGCAGAGGCGCCCCTCACCTCCCGGACGGGGCGGCTGGCCGGGCGGGGGGCTGACCCCCCCACCTCCCTCCCAGACGGGGTGGCTGGCCGGGCGTGGGGCTGACCCCCCGACCTC	175	Long Reads (vamos)	16bp+	2	2.29807692307692	0.230675877520538
chrX:96074478:AAAAAAAAAAAAAAC	15	Long Reads (vamos)	7-15bp	2	2.01075268817204	0.358578775128565
chrX:96075036:AAAAAAAAAAATCAGTAGATAAATT	25	Long Reads (vamos)	16bp+	2	2	0
chrX:9607762:TTTTCTTTGTTCCTTTTA	18	Long Reads (vamos)	16bp+	2	2.01162790697674	0.0116279069767442
chrX:960789:TAGGATTTAAAGATGGAACAAAACAAG	27	Long Reads (vamos)	16bp+	2	2	0
chrX:96082531:TATATATGATA	11	Long Reads (vamos)	7-15bp	9	9.44186046511628	1.43604651162791
chrX:96089391:AAAGAATTCTAAGAGCAGGAAGACAAAA	28	Long Reads (vamos)	16bp+	2	2	0
chrX:9609301:TTGCCCCAGCATTTTGGTGGTGTGTTTTCTTCCAGGTGTGTGTGTGTGTGTGTGTGTGTGTGTGTGTGTGTG	72	Long Reads (vamos)	16bp+	2	1.97368421052632	0.0259649122807018
chrX:96095592:AAAACTAAAATAAAGA	16	Long Reads (vamos)	16bp+	4	3.76404494382022	0.182328907048008
chrX:96100926:TTGTATTTGTTTTGCT	16	Long Reads (vamos)	16bp+	2	1.96103896103896	0.0379357484620643
chrX:96105973:AAAAAAAAAGAAAGAAA	17	Long Reads (vamos)	16bp+	3	2.99193548387097	0.544649881982691
chrX:961229:ATATTTTTTTTTTTTGGGACAGAGTCTTGCTCTGTCGCCCAGGCTGGAGTGCAGAGGCACAATCTCGGCTCACTGCAACCTCCGCCTCCCGGGTTCAAGCGATCCTCCTGCCTCAGCCTCCAGAGTAGCTGGGATTACAGACACCTGCCACCATGGCTGACTAATCTTTGCATTATTAGTATACACAGGGTTTCGTCATTTTGGCCAGGCTGGTCTCAAACTCCTGACCTCAGGCAATCTGCCCACCTCGGCCTCCCAAAGTCCTGGGATTACAGGCGTGAGCCACC	287	Long Reads (vamos)	16bp+	4	4.17073170731707	0.143330322192111
chrX:96124964:TATTAGCACAAATACTAATAACCAGTGTATTAAGTTCAGC	40	Long Reads (vamos)	16bp+	2	2	0
chrX:96128249:TATT	4	Long Reads (vamos)	4-6bp	12	11.5742574257426	0.966930693069307
chrX:96134724:TGTTTGTTTGTT	12	Long Reads (vamos)	7-15bp	3	2.58653846153846	0.244865571321882
chrX:9613985:AAAAAAAAAAG	11	Long Reads (vamos)	7-15bp	3	3.20769230769231	0.599940369707812
chrX:96144520:ACAGAATATATATAAAGACCAATAAACATAGACTAACAGATTCATAATTTCTAGGAACCAATAACAGGCAAATTAAA	77	Long Reads (vamos)	16bp+	2	2	0
chrX:96149314:AAAAAAGAAAAG	12	Long Reads (vamos)	7-15bp	4	4	0.287878787878788
chrX:96162358:TTTTAT	6	Long Reads (vamos)	4-6bp	6	6.02380952380952	0.711428571428571
chrX:96162671:GTTT	4	Long Reads (vamos)	4-6bp	16	15.9624060150376	1.4606971975393
chrX:96172391:TTCA	4	Long Reads (vamos)	4-6bp	8	7.87068965517241	0.391829085457271
chrX:96176387:ATTCTACCATTCCTCTTTT	19	Long Reads (vamos)	16bp+	2	2	0
chrX:96180673:TAGTCATCTATATTCATAATAATAATGATCATGTAATATA	40	Long Reads (vamos)	16bp+	3	2.94805194805195	0.0498974709501025
chrX:96194436:AGAT	4	Long Reads (vamos)	4-6bp	23	23.0737704918033	4.48211624441133
chrX:96199028:ATGAAAAAATTAAAATTGTCTATGTTGGCAG	31	Long Reads (vamos)	16bp+	2	2	0
chrX:96201990:GCCACAGCATGATAG	15	Long Reads (vamos)	7-15bp	2	2	0
chrX:96222038:AATATATTCCTATGCTCCTGGATCATG	27	Long Reads (vamos)	16bp+	2	2	0
chrX:9622630:TGTT	4	Long Reads (vamos)	4-6bp	13	12.503937007874	0.839270091238595
chrX:96261031:CCCTTACCATGTGCACAG	18	Long Reads (vamos)	16bp+	2	2	0
chrX:9628532:CTTTTTTTTT	10	Long Reads (vamos)	7-15bp	3	3.00806451612903	0.21944662995017
chrX:96291788:TTTTCTTTTTT	11	Long Reads (vamos)	7-15bp	3	2.9765625	0.353777066929134
chrX:96295059:TTTTA	5	Long Reads (vamos)	4-6bp	7	7.08333333333333	0.934173669467787
chrX:96308461:CAAGATTTACTTTAATTTA	19	Long Reads (vamos)	16bp+	3	2.97938144329897	0.0204037800687285
chrX:96312697:TACATACAGACACACACATATATTCATTA	29	Long Reads (vamos)	16bp+	4	3.87128712871287	0.113267326732673
chrX:96314764:TGTATATGTATACATTTCTATATATGAATTATATA	35	Long Reads (vamos)	16bp+	3	3	0
chrX:96314896:ATGACAGAGACAG	13	Long Reads (vamos)	7-15bp	2	2.03529411764706	0.034453781512605
chrX:96315183:CATGAGTCACTT	12	Long Reads (vamos)	7-15bp	2	1.98876404494382	0.0112359550561798
chrX:96326364:TATAACATATATATAT	16	Long Reads (vamos)	16bp+	4	3.65254237288136	0.245762711864407
chrX:963378:AAAAGCAATGTTTAAAAATCACATAATTGCCAAATTTACTATTTTAACTTTTCTTTTTAATATGCCATATATATAT	76	Long Reads (vamos)	16bp+	3	2.86915887850467	0.114794568859108
chrX:96339215:TTTTG	5	Long Reads (vamos)	4-6bp	7	7.03488372093023	0.151709986320109
chrX:96350670:GAACAGCAAATGTTGCT	17	Long Reads (vamos)	16bp+	2	2	0
chrX:96352709:ATATAAACAAAATGAGA	17	Long Reads (vamos)	16bp+	2	2	0
chrX:96357583:TATTATATAATATATATATTA	21	Long Reads (vamos)	16bp+	5	4.85840707964602	0.122629582806574
chrX:963626:TATATATACGTATATATGTGTATATGTA	28	Long Reads (vamos)	16bp+	7	6.96774193548387	0.616837136113297
chrX:9636485:AAC	3	Long Reads (vamos)	2-3bp	14	13.8672566371681	2.02686472819216
chrX:96369031:TAAAGTCTACGGTAGTGTACGGTAATGTCC	30	Long Reads (vamos)	16bp+	4	4	0
chrX:96379877:AAGTATGCATATA	13	Long Reads (vamos)	7-15bp	2	2.01428571428571	0.0142857142857143
chrX:96385559:ATAAAAATAAGAAA	14	Long Reads (vamos)	7-15bp	2	2	0
chrX:96385675:CATACACACACA	12	Long Reads (vamos)	7-15bp	3	3	0.189655172413793
chrX:96392264:TTAAACTATATACATA	16	Long Reads (vamos)	16bp+	4	4.03	0.0495959595959596
chrX:96399294:AAAAGAAAAAAG	12	Long Reads (vamos)	7-15bp	3	3.28682170542636	0.643653100775194
chrX:96399698:ATGATTCTATGATTAT	16	Long Reads (vamos)	16bp+	2	2	0
chrX:96400137:TTTTTTTC	8	Long Reads (vamos)	7-15bp	4	4.00757575757576	0.480858200323849
chrX:9640609:TTTTG	5	Long Reads (vamos)	4-6bp	8	8.15909090909091	0.36380985426787
chrX:96412341:AAAAAAAAAAAA	12	Long Reads (vamos)	7-15bp	2	2.21649484536082	0.60889175257732
chrX:96419994:AACAGAACAAAGA	13	Long Reads (vamos)	7-15bp	2	2	0
chrX:96429387:CGGGCACCCCTCCCCCCACCAAGCT	25	Long Reads (vamos)	16bp+	2	1.98809523809524	0.0119047619047619
chrX:96438872:AAGAAAGAGAATGTCACAGAGAGAG	25	Long Reads (vamos)	16bp+	2	2.05747126436782	0.0547981823041967
chrX:96454015:CATACACCATGACTGGGTAATTTATAAAGAAAAAGA	36	Long Reads (vamos)	16bp+	2	2	0
chrX:96454123:ATTTATTACCAAAAAAAAAAAGAGGTTTAATGGACTCAT	39	Long Reads (vamos)	16bp+	2	2	0.0181818181818182
chrX:96461012:TTCAAACTGTACCGGTATA	19	Long Reads (vamos)	16bp+	2	2	0
chrX:96465677:CAAAAAAACAAA	12	Long Reads (vamos)	7-15bp	2	2.47413793103448	0.251499250374813
chrX:96468675:GGGAG	5	Long Reads (vamos)	4-6bp	6	5.47933884297521	0.61831955922865
chrX:96472889:TCTAGTTCCTGCC	13	Long Reads (vamos)	7-15bp	2	2	0
chrX:96495772:AGCAGT	6	Long Reads (vamos)	4-6bp	7	7.03571428571429	0.305019305019305
chrX:96503656:TTTTTTTTTTTTTTTTTTTTTTTTTTTGAGACGGTGTCTTACTCTGTCGCCCAGGCTGGAGTGCAGTGGCGCGATCTCGGCTCTCTGCAAGCTCCTCCTCCCGGGTTCTAGCGATTCTCCTGCCTCAGTCTCCCAAGTAGCTGGGATTACAGGCGCGCGCCACTGCCTCTGGCTAA	176	Long Reads (vamos)	16bp+	2	1.75949367088608	0.185004868549172
chrX:96511889:AGCTAAACACAGGGTGCTGATTGGCGTGTTTACAAACCTTG	41	Long Reads (vamos)	16bp+	3	3	0
chrX:96525748:TATACACACATATACACATATGTATACATACA	32	Long Reads (vamos)	16bp+	5	5	0.0540540540540541
chrX:96527822:ATATAGATATAGATAGATACAGATATTGATATA	33	Long Reads (vamos)	16bp+	4	4.22857142857143	0.63956043956044
chrX:96533974:AGTTGAACTCATTGAAGTAG	20	Long Reads (vamos)	16bp+	2	2	0
chrX:96544682:AAAAACAGAACAAAAAAA	18	Long Reads (vamos)	16bp+	2	1.96062992125984	0.0381202349706287
chrX:96544960:CAAAATTGCAAATTCA	16	Long Reads (vamos)	16bp+	2	1.98717948717949	0.0128205128205128
chrX:96548635:AGAAAAAGAGAGGA	14	Long Reads (vamos)	7-15bp	5	4.98347107438016	0.183057851239669
chrX:96555269:TGCAACGGCATGATCTTGGCTCAC	24	Long Reads (vamos)	16bp+	1	1.30588235294118	0.21484593837535
chrX:96568731:GGGTGGCAGTATATA	15	Long Reads (vamos)	7-15bp	2	1.98571428571429	0.0142857142857143
chrX:96578723:CAGAATTATATT	12	Long Reads (vamos)	7-15bp	2	2	0
chrX:96583247:ATATATATATACACCACATACATATATGGTGTGT	34	Long Reads (vamos)	16bp+	6	6.42635658914729	0.418362403100775
chrX:96597211:AAAACAAAATGTAATAAAA	19	Long Reads (vamos)	16bp+	2	2	0.025
chrX:96597757:AGACAGTGGGTGCA	14	Long Reads (vamos)	7-15bp	2	1.98571428571429	0.0142857142857143
chrX:96598437:CAGCAACATTTGATGTT	17	Long Reads (vamos)	16bp+	2	2	0
chrX:96610408:TTCTTCTTTTTTTTT	15	Long Reads (vamos)	7-15bp	3	2.66165413533835	0.331624515835042
chrX:96612990:TTTTTTGTTTGTTTT	15	Long Reads (vamos)	7-15bp	2	1.99047619047619	0.00952380952380952
chrX:96613188:TATATATATGTGTGTGTGTGTGTGTGTGTGTG	32	Long Reads (vamos)	16bp+	2	2.05769230769231	0.0937266616878267
chrX:96619350:ATATATAGAGAAAATAATATGTATATATATA	31	Long Reads (vamos)	16bp+	2	1.98571428571429	0.0142857142857143
chrX:96623809:ATAACCTACTTTGC	14	Long Reads (vamos)	7-15bp	2	2	0
chrX:96624941:CCCCGATCCCTTATTTCCACGGCCCAACCTCTTATCTCTGTG	42	Long Reads (vamos)	16bp+	6	5.94827586206897	0.0668665667166417
chrX:96630656:AAAAAAAAAAAA	12	Long Reads (vamos)	7-15bp	2	2.18269230769231	0.53911501120239
chrX:96640995:AAAAAATAAAT	11	Long Reads (vamos)	7-15bp	3	2.80733944954128	0.156982670744139
chrX:96641273:GTTTT	5	Long Reads (vamos)	4-6bp	8	7.80612244897959	0.46717862402693
chrX:96647495:ACA	3	Long Reads (vamos)	2-3bp	12	12.1025641025641	1.4893899204244
chrX:96650792:TATGTATATATA	12	Long Reads (vamos)	7-15bp	2	1.98571428571429	0.0142857142857143
chrX:96652794:TCTTTTTTTCTTTCTTTT	18	Long Reads (vamos)	16bp+	3	3.45833333333333	0.603291316526611
chrX:96664344:AGGATTGCTTGAGCCCAGGAGTGCAGACCAGCCTGAGCAATGTAACAAGACTCTGTCTCCTAAAAAAAAAAAAAAAAAGTTTTACTTTGATGTGTGTGTGTGTGTGTGTGTGTGTGTGTGTGTTTGTGTGTGTAT	135	Long Reads (vamos)	16bp+	2	2	0
chrX:96668797:CATTTGTTTAGTTTTTTGCCTGAAGTCTTAAAACCCAGTTGATGTAGATATCTTTAAAAACATTTTATAAAATGTTGTTTATATTTGTCAAAAAATTCAGTAGAAATACATGAATTTTGTCATTATAAAATGGTCATGAC	140	Long Reads (vamos)	16bp+	2	2	0
chrX:96686535:GTTCCTAGCTAACTTCACTGTTCCG	25	Long Reads (vamos)	16bp+	2	2	0
chrX:96699608:TTTTGTATATTTAGTGTGAAAAA	23	Long Reads (vamos)	16bp+	2	1.99029126213592	0.00970873786407767
chrX:96703703:ACTAGATAAAGTTGTCCTC	19	Long Reads (vamos)	16bp+	2	1.98630136986301	0.0136986301369863
chrX:96707138:TTGA	4	Long Reads (vamos)	4-6bp	11	10.91	0.183737373737374
chrX:96715402:ATGAATATTCACCTT	15	Long Reads (vamos)	7-15bp	2	2.19318181818182	0.157654127481714
chrX:96731052:AATGTCATCAGTTAAGGCAAGGACCAGCCATTTTCACTTCTTTTGTGGTGG	51	Long Reads (vamos)	16bp+	2	2	0
chrX:96736456:CTCGCCTCACTGCAAC	16	Long Reads (vamos)	16bp+	2	1.98837209302326	0.0116279069767442
chrX:9674076:AATAATAAATTGGAAA	16	Long Reads (vamos)	16bp+	2	1.98780487804878	0.0121951219512195
chrX:96743979:TTATTTATAAATGGACATATA	21	Long Reads (vamos)	16bp+	2	2	0
chrX:96749875:GGGACTGACTTGGAAGCTGGGTCTGT	26	Long Reads (vamos)	16bp+	2	2	0
chrX:96773848:AAAACAAAAAA	11	Long Reads (vamos)	7-15bp	3	2.90322580645161	0.08835904628331
chrX:96782277:TTTG	4	Long Reads (vamos)	4-6bp	8	7.87962962962963	0.480702665282105
chrX:96787857:TTTTTTTTCTTTT	13	Long Reads (vamos)	7-15bp	3	2.5045045045045	0.288615888615889
chrX:96795367:GGTTAATGTTCCA	13	Long Reads (vamos)	7-15bp	2	2	0
chrX:96796143:TTTTG	5	Long Reads (vamos)	4-6bp	11	10.7413793103448	0.558620689655172
chrX:96818365:TTACCCAGCAACCTCTTTTGGGG	23	Long Reads (vamos)	16bp+	2	2	0
chrX:96823935:AGAAATATATATATATAAAGAA	22	Long Reads (vamos)	16bp+	4	4.0655737704918	0.0948380978187238
chrX:96824933:TTTTTCTTTCTTTT	14	Long Reads (vamos)	7-15bp	2	2.04	0.0993939393939394
chrX:96836685:TATATATATATATACATATATATATA	26	Long Reads (vamos)	16bp+	2	1.9873417721519	0.166504381694255
chrX:96837345:TCTC	4	Long Reads (vamos)	4-6bp	29	29.2462686567164	11.1494220626192
chrX:96855551:ATATAA	6	Long Reads (vamos)	4-6bp	10	9.71681415929203	0.276232616940582
chrX:9685701:TTTT	4	Long Reads (vamos)	4-6bp	9	9.26119402985075	4.13427224778364
chrX:96859610:TTAT	4	Long Reads (vamos)	4-6bp	10	10.3913043478261	0.52651696129957
chrX:96863609:TTTTTTACCTAATTGAA	17	Long Reads (vamos)	16bp+	3	3	0
chrX:96868873:AATGTGTGTGCAGAGAATATAGTG	24	Long Reads (vamos)	16bp+	2	2.01428571428571	0.0142857142857143
chrX:96869541:TAC	3	Long Reads (vamos)	2-3bp	21	20.8778625954198	2.52342924251321
chrX:96882617:AAAATAAAATGTTTTATAAAGA	22	Long Reads (vamos)	16bp+	2	2	0.0266666666666667
chrX:96882959:AAAAAAAC	8	Long Reads (vamos)	7-15bp	4	3.6953125	1.97730068897638
chrX:96883364:GTTTTTT	7	Long Reads (vamos)	7-15bp	5	5	3.625
chrX:96884185:AGCCTTCTGTGGAGAGCTCGA	21	Long Reads (vamos)	16bp+	4	3.73529411764706	0.196563774024461
chrX:96887942:TGTGTGTGTGTGTA	14	Long Reads (vamos)	7-15bp	4	4.0188679245283	0.285354896675651
chrX:96888468:TATATATATACATACAGATATATATATC	28	Long Reads (vamos)	16bp+	7	6.97391304347826	0.148436308161709
chrX:9688989:GTGTATGCATGCGTGTGC	18	Long Reads (vamos)	16bp+	3	2.62162162162162	0.237346437346437
chrX:96897432:AAGTCTTACAAAATTAAAGTTGCA	24	Long Reads (vamos)	16bp+	3	3	0
chrX:96900769:TGCTAAACTATTC	13	Long Reads (vamos)	7-15bp	2	2	0
chrX:969082:TCTCTCC	7	Long Reads (vamos)	7-15bp	8	8.34814814814815	1.15400773908237
chrX:96911368:TAGAAG	6	Long Reads (vamos)	4-6bp	4	4.34905660377358	0.457951482479784
chrX:96919617:TTTTATGTATTATGAAGTA	19	Long Reads (vamos)	16bp+	3	2.98936170212766	0.0106382978723404
chrX:96919864:TTAT	4	Long Reads (vamos)	4-6bp	9	9.4375	0.585526315789474
chrX:96933249:TTCTTTTCCTTTTCCTTTTCCTTTCCATTTCCCTTTTTC	39	Long Reads (vamos)	16bp+	2	2	0
chrX:96933498:TGTGTATATATATGTATATATATATGTG	28	Long Reads (vamos)	16bp+	5	4.59322033898305	0.277560480950311
chrX:96939482:TATA	4	Long Reads (vamos)	4-6bp	35	35.2748091603053	22.6315913094539
chrX:9694600:CAAAA	5	Long Reads (vamos)	4-6bp	7	6.98901098901099	0.122100122100122
chrX:9694959:AAAT	4	Long Reads (vamos)	4-6bp	10	10.3913043478261	1.62623951182304
chrX:96952736:AAAAT	5	Long Reads (vamos)	4-6bp	5	5.2183908045977	0.288960171077252
chrX:96956884:GTTGCTTCCACATTTTTG	18	Long Reads (vamos)	16bp+	2	2	0
chrX:96958995:CTTGATTTCATAT	13	Long Reads (vamos)	7-15bp	2	2.01428571428571	0.0142857142857143
chrX:96959123:AGCATTATTGTATGGTAATCCTATTATTTA	30	Long Reads (vamos)	16bp+	2	2	0
chrX:96962261:ATATATATATAC	12	Long Reads (vamos)	7-15bp	20	19.1395348837209	3.55850290697674
chrX:96966352:TGCTTATAGCAAATTATTCA	20	Long Reads (vamos)	16bp+	2	2	0
chrX:96967383:ATTC	4	Long Reads (vamos)	4-6bp	14	14.5819672131148	1.81553989974258
chrX:96970350:TTGT	4	Long Reads (vamos)	4-6bp	6	6.52173913043478	0.42809364548495
chrX:96974346:GATAGGTGATGGGAATATATG	21	Long Reads (vamos)	16bp+	2	2.02816901408451	0.0277665995975855
chrX:96975980:TCCC	4	Long Reads (vamos)	4-6bp	14	13.484126984127	1.03574603174603
chrX:96996128:TTCTCCAGTAAGT	13	Long Reads (vamos)	7-15bp	2	1.98529411764706	0.0147058823529412
chrX:969989:GGAA	4	Long Reads (vamos)	4-6bp	14	14.3106060606061	1.40660421003932
chrX:97001646:AAAAC	5	Long Reads (vamos)	4-6bp	5	5.15294117647059	0.297759103641457
chrX:97020300:TGTGTGTGCATG	12	Long Reads (vamos)	7-15bp	2	1.98611111111111	0.0420579029733959
chrX:97025078:GGTGGCTCAAGCCTGTAATCCCAGCACTTCGGGAGGCTGAGGCGGGCGGATCACGAGGTCAGGAAATTGAGACCATCCTGGCTAACACGGTGAAACCCCGTATCTACTAAAAATACAAAAAAAATAGCTGGGCGTGGTGGCGGGCCCCTGTAGTCCCAGCTACTCGGGAGGCTGAGGCAGGAGAATGGCGTGAACCCGGGAGGCGGAGCTTGCAATGGGCCGAGATCGCGCCACTGCACTCCAGCCTGGGCGACAGAGCAAGACTCCGTCTCAAAAACAAAA	282	Long Reads (vamos)	16bp+	2	2	0
chrX:9703210:GGGAAGGGAAGAGATCACCAGAGAA	25	Long Reads (vamos)	16bp+	5	5.21374045801527	1.46165590135056
chrX:970548:TGTCCTCCATCTGGGGATCCTCCTACACTCTACAATAGACACACTCAA	48	Long Reads (vamos)	16bp+	36	37.25	24.7074074074074
chrX:97055009:TTTA	4	Long Reads (vamos)	4-6bp	9	9.06422018348624	0.208800543662929
chrX:97068823:TAAATATACAAATATGTATGCATGAAGTTACA	32	Long Reads (vamos)	16bp+	2	2	0
chrX:97077678:AAAAAACAAAAAAC	14	Long Reads (vamos)	7-15bp	2	2	0
chrX:97080219:TCATTCCCTTCCTCCC	16	Long Reads (vamos)	16bp+	5	4.55932203389831	0.265681587715486
chrX:97082633:AAAC	4	Long Reads (vamos)	4-6bp	7	6.95918367346939	0.390069429833789
chrX:97085286:TAGAAAACGAAGTACCTAAAAAGTAACAACATGACCTTTTCTGAAGTTTTGGCAGTAGAAGAATA	65	Long Reads (vamos)	16bp+	2	2	0
chrX:97093559:ACTTTTTAATGCTTAATATC	20	Long Reads (vamos)	16bp+	2	2	0
chrX:97107161:TTTTTC	6	Long Reads (vamos)	4-6bp	5	4.81818181818182	0.348369188063845
chrX:9712299:TGTTTTGTTTTGTTGTTGT	19	Long Reads (vamos)	16bp+	5	5.02678571428571	0.674951737451737
chrX:97129089:TCTTT	5	Long Reads (vamos)	4-6bp	23	23.7076923076923	10.1774597495528
chrX:97135186:GTTTT	5	Long Reads (vamos)	4-6bp	6	6.37142857142857	0.37032967032967
chrX:97135913:GTCAGGAGGAACATAAGTAAATGGGTAGAAATCTTCACCCATTTGTGCA	49	Long Reads (vamos)	16bp+	2	1.98571428571429	0.0142857142857143
chrX:97137265:TATA	4	Long Reads (vamos)	4-6bp	11	10.9112903225806	2.55304222397063
chrX:97144748:TTTC	4	Long Reads (vamos)	4-6bp	6	6.2824427480916	0.773458602466236
chrX:97145282:AGT	3	Long Reads (vamos)	2-3bp	21	21.1627906976744	2.57485465116279
chrX:97152660:ATAACAAATCCACTCCTGTG	20	Long Reads (vamos)	16bp+	2	2	0
chrX:97157316:AAT	3	Long Reads (vamos)	2-3bp	15	15.6440677966102	2.55599014921049
chrX:97159702:AATTAATCTCATTTTTCTGGTTATAA	26	Long Reads (vamos)	16bp+	2	2.12658227848101	0.111976630963973
chrX:97160446:ATTTT	5	Long Reads (vamos)	4-6bp	9	8.92173913043478	0.213119755911518
chrX:97161030:TTTTTGT	7	Long Reads (vamos)	7-15bp	5	4.77272727272727	0.528105482303956
chrX:97162045:CTTCTTAATAGCT	13	Long Reads (vamos)	7-15bp	3	3	0
chrX:97163153:CTTTCTATTCTTTTC	15	Long Reads (vamos)	7-15bp	2	2.11627906976744	0.12749658002736
chrX:97164467:AAAAGAAAAAAAG	13	Long Reads (vamos)	7-15bp	2	1.9746835443038	0.127555988315482
chrX:97174006:TATATAAAATTATTATATAATAAAAA	26	Long Reads (vamos)	16bp+	4	3.98095238095238	0.0765567765567766
chrX:97176500:TTTTG	5	Long Reads (vamos)	4-6bp	8	8.23333333333333	0.499719887955182
chrX:97181057:TGTTGTTGTTGTTGTTGTTGTTTTGTTTCTTTGAGACGGAGTTTTGCTCTTGTTGCCCAGGCTGGAGTGCAATGGTACAATCTTGGCTCACCGCAACCTCCGTCTCCCAGGTTCAAGCCATTCTCCTGCCTCAGCCTCCGGAGTAGCTGGGATTACAGGCATGCGCCACCACCCCAGCTAATTTTGTATTTTTAGTAGAGATGGGGTTTTGCCATGTTGGTCAGGCTGGTCTTGAACTCCCGACCTCAGGTGATCCACCCGCCTCGGCCTCCCAAAGTGCTGGGATTACAGGCGTGAGCCAC	302	Long Reads (vamos)	16bp+	2	1.98924731182796	0.010752688172043
chrX:97182240:AAAGTACAGAGT	12	Long Reads (vamos)	7-15bp	2	1.98571428571429	0.0142857142857143
chrX:97185306:ATATGTATATAT	12	Long Reads (vamos)	7-15bp	10	10.125	4.68796296296296
chrX:97191327:AAAAAAAAAAG	11	Long Reads (vamos)	7-15bp	2	2.3203125	0.250922736220472
chrX:97192987:TTTCTT	6	Long Reads (vamos)	4-6bp	8	7.9469696969697	1.83686097617395
chrX:97196197:ACACACACAC	10	Long Reads (vamos)	7-15bp	5	4.51612903225806	0.398111723052714
chrX:97199356:TGTACACATGTATATGTATA	20	Long Reads (vamos)	16bp+	2	1.98630136986301	0.0136986301369863
chrX:97222172:GAT	3	Long Reads (vamos)	2-3bp	17	16.6090909090909	1.30450375312761
chrX:97225287:AATCTAGAAACT	12	Long Reads (vamos)	7-15bp	3	3	0
chrX:97226340:TTTTG	5	Long Reads (vamos)	4-6bp	10	10.4126984126984	0.64431746031746
chrX:97226781:TATGTATATA	10	Long Reads (vamos)	7-15bp	4	3.94444444444444	0.0903426791277259
chrX:97227632:AAGTCTTACAAAGTCAAAGTTGCAT	25	Long Reads (vamos)	16bp+	3	3	0
chrX:9722834:ACTGGATGCTGCCCACACCCCGAT	24	Long Reads (vamos)	16bp+	2	2	0.021978021978022
chrX:97229752:GCTTATATATAATAACAATATAAGATTTCA	30	Long Reads (vamos)	16bp+	6	5.98130841121495	0.0185152530417916
chrX:97236516:TTTTCATTTTCATTTTT	17	Long Reads (vamos)	16bp+	2	2.49090909090909	0.34395329441201
chrX:97245112:GCTTTTGTTTTTT	13	Long Reads (vamos)	7-15bp	2	2.4453781512605	0.249109813416892
chrX:97245305:TTAT	4	Long Reads (vamos)	4-6bp	7	7.04950495049505	0.267524752475248
chrX:972498:AGGCATCTTTGGAAGGAAAGTTGGTCTTAACCTA	34	Long Reads (vamos)	16bp+	10	12.3305785123967	13.1064738292011
chrX:97250926:AAAAACAAAAACAAAAAA	18	Long Reads (vamos)	16bp+	2	1.98701298701299	0.012987012987013
chrX:97253287:TAAAA	5	Long Reads (vamos)	4-6bp	9	8.7906976744186	1.29178779069767
chrX:97254684:TTTAT	5	Long Reads (vamos)	4-6bp	12	11.906976744186	0.366279069767442
chrX:97256655:TTTG	4	Long Reads (vamos)	4-6bp	7	7.11764705882353	0.271708683473389
chrX:97258302:GTGGCTCATACCTGTAATCCCAGCACTTTGGGAGGCCAAGGTGGGTGGATCACCTGAGGTCAGGTGTTCGAGACCAGCCTGGACAACATGGTGAAACCCCGTCTCTACTAAAAATACAAAAATTAGCCAGGCGCGTGGCACGCGCCTGTAGTCCCAGCTACTCGGGAGGCTGAGGCAGGAGAACCGCCTGAACCCAGGAGGTGGAGGTTGCAGTGAGCCGAGATCATGCCACTGCACTCTAGCCTGGGAGACAGAGCGAGACTCCGCCTCAAAAAAAATAATAAGAGCCAGTCACG	296	Long Reads (vamos)	16bp+	2	2	0
chrX:97259127:CCACCATGAGTAGT	14	Long Reads (vamos)	7-15bp	6	5.92857142857143	0.0849420849420849
chrX:97261094:CATATCTTCGAATTATAAGTTTATAAAAACCTGG	34	Long Reads (vamos)	16bp+	2	2	0
chrX:97261196:GTGTGTGTGCAC	12	Long Reads (vamos)	7-15bp	3	2.61818181818182	0.256547122602168
chrX:97263556:TTAT	4	Long Reads (vamos)	4-6bp	10	9.78640776699029	1.71863696935085
chrX:97263900:TTTA	4	Long Reads (vamos)	4-6bp	11	11.4862385321101	1.64101257220523
chrX:97268833:TTCTTTTTTTTTTCTTTTCT	20	Long Reads (vamos)	16bp+	2	2.05042016806723	0.133029482979633
chrX:97273277:ATACAAGAAATA	12	Long Reads (vamos)	7-15bp	2	1.975	0.0246835443037975
chrX:97274621:GTTTTTTTTTT	11	Long Reads (vamos)	7-15bp	3	3.04065040650406	0.0884979341596695
chrX:97275157:TCACTTCTCAGACGGGGCGGCTGCCGGGCAGAGGGGCTCC	40	Long Reads (vamos)	16bp+	18	17.9925373134328	0.00746268656716418
chrX:97276266:GGGAGA	6	Long Reads (vamos)	4-6bp	7	6.83333333333333	0.338283828382838
chrX:97279203:ATTTTTCATGTAAGAACTT	19	Long Reads (vamos)	16bp+	2	2	0
chrX:97282362:GGCTCACTGCAACCTC	16	Long Reads (vamos)	16bp+	2	1.98571428571429	0.0142857142857143
chrX:97303116:CATTTCTTTTACTT	14	Long Reads (vamos)	7-15bp	3	2.90526315789474	0.107950727883539
chrX:97311008:AAAAAATAAAAAAAAG	16	Long Reads (vamos)	16bp+	2	2	0.0222222222222222
chrX:97313345:TGGTCATCTTCATAGAAA	18	Long Reads (vamos)	16bp+	2	2	0
chrX:9731743:AGAGAACAGAGAATTGTGAG	20	Long Reads (vamos)	16bp+	2	1.98701298701299	0.012987012987013
chrX:97323311:CCGGGCGCGGTGGCTCACGCCTGTAATCCCAGCACTTTGGGAGGCCGAGGCGGGCGGATCACGAGGTCAGGAGATCGAGACCATCCTGGCGAACACGGTGAAACCCTGTCTCTACTAAAAATACAAAAAATTAGCCGGGCGTGGTGGCGGGCGCCTGTAGTCCCAGCTACTCTGGAGGCTGAGGCGGGAGAATGGCGTGAACCCGGGAGGCGGAGCTTGCAGTGAGCCGAGATCGCACCATTGCACTCCAGCCTGGGTGACAGAGTGAGACTCCGTCTCAAGAAAAAAAAAAAAAAAAAAAAAGCTCAGGGA	312	Long Reads (vamos)	16bp+	2	2	0
chrX:97325543:TTATT	5	Long Reads (vamos)	4-6bp	10	9.86	1.61656565656566
chrX:97327598:CTGGCCTAATTTTTGTATTTTTAGTAGAGACGGGGTTTCACCATGTTGGCCAGGCTGGTCTCAAACTCCTGACCTCAGATGATCTGCCCGTTTCTGCCTCCCAAAGTGCTAGGATTACAGGCG	123	Long Reads (vamos)	16bp+	2	2	0
chrX:97328431:CAAA	4	Long Reads (vamos)	4-6bp	9	9.08620689655172	0.618590704647676
chrX:9732959:TTGTGGGAGACGCAAGGTATTATGGGAAATGCAAGGCATTATAGAAAATTGTGAAGCCGTATTGTGGGAGAAAAAAGGAATCATGGGAAAGATGGAGGTTGTGGGAGACTGAAGGTACTATGGGAGAAACACAGAATTGCGGGAAAGACAAGGC	154	Long Reads (vamos)	16bp+	4	4.30208333333333	0.213048245614035
chrX:97333227:TTGTACTTCTTACTGCT	17	Long Reads (vamos)	16bp+	2	1.98571428571429	0.0142857142857143
chrX:97334980:AAAAAAAAA	9	Long Reads (vamos)	7-15bp	4	4.4	1.04838709677419
chrX:97336228:TTTTC	5	Long Reads (vamos)	4-6bp	4	4.55555555555556	1.08088888888889
chrX:97340634:TTTTTTTGTTTTATTGT	17	Long Reads (vamos)	16bp+	3	3.46456692913386	0.885639295088114
chrX:97346022:CATTTATATATTTGGTT	17	Long Reads (vamos)	16bp+	2	2	0
chrX:97346341:TCTCCCTCCCCCCTTCCCTCCT	22	Long Reads (vamos)	16bp+	4	3.6864406779661	0.217079530638853
chrX:97348988:TGTGTGTGTATATA	14	Long Reads (vamos)	7-15bp	7	6.92561983471074	0.186088154269972
chrX:97349435:GTATTCCCAAAGCAGTACTTTCTTT	25	Long Reads (vamos)	16bp+	2	2	0
chrX:97359422:TGTCCTATATA	11	Long Reads (vamos)	7-15bp	2	2	0
chrX:97378508:AGAA	4	Long Reads (vamos)	4-6bp	12	12.0081300813008	0.991736638677862
chrX:97383744:AAATTCAAAACTGTGCAATGTCTCTATTATATAAGTAATGGAAAGGTTTCCATTTAACTTTGTTTATATGTATAGGAAGCAGTGAGAGA	89	Long Reads (vamos)	16bp+	2	2	0
chrX:97384868:AAAT	4	Long Reads (vamos)	4-6bp	9	9.00952380952381	0.951831501831502
chrX:97387033:TTTTG	5	Long Reads (vamos)	4-6bp	10	10.3875968992248	0.84859496124031
chrX:97390517:TTTTC	5	Long Reads (vamos)	4-6bp	7	6.82222222222222	0.684577114427861
chrX:97410189:TATTTGCTGTTCTGCAG	17	Long Reads (vamos)	16bp+	3	3	0
chrX:97423022:CCAGAGTTGGAAAGCAAACCTAGA	24	Long Reads (vamos)	16bp+	2	1.98591549295775	0.0140845070422535
chrX:97427653:TTTGTT	6	Long Reads (vamos)	4-6bp	9	8.73134328358209	2.37840870833801
chrX:97432278:TTTTTATTTATTTTTTATTTATTATTATTTTTTTGAGACGGACTCTTGCCCTGTTGCCCAGGCTGGAGTACAGTGGTGCGATCTCGGCCCACTGCAACCTCCACCTCCTGGGTTCAAGAGATTCTCGTGCCTCAGCCTCTCCAGTATCTGGGATTACAGGGACATACCACCATGCCCAGCTAATTGTTGTA	191	Long Reads (vamos)	16bp+	2	2	0
chrX:97432656:TTGTATTTTTAGTAGAGATGGTATTTCGCCAGGTTGGCCAGGCTGGCCTCAAACTCCTGACCTCAGGTGATCCGCCCACCTCGGCCTCCCAAAGTGCTGGGATTACAGGCGTGAGCCACCATGCCCGGCCAAATTG	136	Long Reads (vamos)	16bp+	2	2	0
chrX:97440750:GACATAGAGTGTGGAATAATAGACATGGGAGACTCAAAT	39	Long Reads (vamos)	16bp+	2	2	0
chrX:97456999:TTTTGTTTTTTTG	13	Long Reads (vamos)	7-15bp	3	3.01680672268908	0.0336134453781513
chrX:97458279:TTCTTTTTCTTTCTTTTCTTTCG	23	Long Reads (vamos)	16bp+	2	1.91578947368421	0.0992161254199328
chrX:97487722:TTCACATCCTTAACAATGCCTTTTACATT	29	Long Reads (vamos)	16bp+	2	2	0
chrX:97493228:TTTA	4	Long Reads (vamos)	4-6bp	12	11.7216494845361	0.723797250859107
chrX:97494062:ATATATATTTATATATATGTATATATTTGTGTGTGTGT	38	Long Reads (vamos)	16bp+	2	1.98809523809524	0.0119047619047619
chrX:975067:CATCCCCTCTTCTTATGAGGTGTCTTAGTCGATTTCAGGCTGCCATCTCAGAACACCATAGACTGGGTGGCTTCAAAATAACAGACATTGATTCTCCCACAGTCCTGGCGGCTGGAAGTCTGAGATCAAGGTGTAGGAAGGGTTGGTTTCTCCTAAGGCCTCTCTCTTTGCCCTGTAGATGCCATCTTCTCCCTGTGTGCTCACAGGGTCATCCCTCTGTCTGTGTCTGTGTCCT	235	Long Reads (vamos)	16bp+	3	3	0
chrX:97508237:CCTCATAGACTATACACTG	19	Long Reads (vamos)	16bp+	2	2	0
chrX:97509012:TTAT	4	Long Reads (vamos)	4-6bp	13	13.0672268907563	1.18188292266059
chrX:97518481:TGTGTGTATATATATATATG	20	Long Reads (vamos)	16bp+	6	5.59523809523809	0.242857142857143
chrX:97519708:TTATTT	6	Long Reads (vamos)	4-6bp	6	6.39230769230769	0.472808586762075
chrX:97542350:TTCTGGATGCTACA	14	Long Reads (vamos)	7-15bp	3	2.96511627906977	0.03406292749658
chrX:97549060:CTAATTTATAACATTT	16	Long Reads (vamos)	16bp+	2	2	0
chrX:97549597:ATCAACATTGATAA	14	Long Reads (vamos)	7-15bp	2	2	0
chrX:97551606:AAAATT	6	Long Reads (vamos)	4-6bp	5	5.02521008403361	0.0756302521008403
chrX:9755425:CTAAGAGTGAAACTCCATCTCAAAAAAAAGAAAAGAAAAAAGAAA	45	Long Reads (vamos)	16bp+	2	2	0.0185185185185185
chrX:97556864:AAATATACAATTATAGTGTCAC	22	Long Reads (vamos)	16bp+	2	1.98611111111111	0.0138888888888889
chrX:97566632:AAATGTTACATGTAAA	16	Long Reads (vamos)	16bp+	2	2	0
chrX:9756956:AGTAGCCAAACAATGGA	17	Long Reads (vamos)	16bp+	3	2.81818181818182	0.150278293135436
chrX:97570075:TAGA	4	Long Reads (vamos)	4-6bp	23	23.5161290322581	6.1379491214267
chrX:97573648:TTTTTTTTGTTT	12	Long Reads (vamos)	7-15bp	2	2.0495867768595	0.197520661157025
chrX:97578146:TTTATTTTTA	10	Long Reads (vamos)	7-15bp	4	4.07594936708861	0.122362869198312
chrX:97586326:AATTTTAGAGTGATCTTGGACTCCTTTTCTTT	32	Long Reads (vamos)	16bp+	2	2	0
chrX:97595553:TCTTTCTTTCTTTTCTCTTTCTTCCTTTTTC	31	Long Reads (vamos)	16bp+	5	4.71074380165289	0.707300275482094
chrX:97605271:GTTTTTCGTTTTGTTTT	17	Long Reads (vamos)	16bp+	2	2	0
chrX:9760924:AGGAAGAAGGA	11	Long Reads (vamos)	7-15bp	2	2.16363636363636	0.138115095913261
chrX:97611497:GTGTGTGTGTGAGT	14	Long Reads (vamos)	7-15bp	5	4.86821705426357	0.31843507751938
chrX:97612861:AAAAT	5	Long Reads (vamos)	4-6bp	9	9.30927835051546	0.340850515463918
chrX:97623215:TTTA	4	Long Reads (vamos)	4-6bp	14	13.4453781512605	1.28300811850164
chrX:9762541:ACTAAACAAATGCTACGTAATATACT	26	Long Reads (vamos)	16bp+	4	4	0
chrX:97626263:AAACAA	6	Long Reads (vamos)	4-6bp	5	5.29824561403509	5.998757956839
chrX:97644684:TTTA	4	Long Reads (vamos)	4-6bp	12	11.8135593220339	0.443575257134579
chrX:97650114:TCTTCAAGTAGATTCTT	17	Long Reads (vamos)	16bp+	3	2.97647058823529	0.023249299719888
chrX:9765187:CTCACCCGGGGATTGAGCAGGTCCCAACCCCAGGGCCTCACGCCCTCACCCCAGCACTGAGCAGGTCCCAACCCGCGGGCCTCAAGCC	88	Long Reads (vamos)	16bp+	3	2.98979591836735	0.0102040816326531
chrX:976648:GAATTATCCACAATAGCCAAGACACGGACCAAACCAAGCAACCACGAATGGATGAATGGATAACGAAATTGGGA	74	Long Reads (vamos)	16bp+	6	6.05172413793103	0.0842578710644678
chrX:97677380:TATATATA	8	Long Reads (vamos)	7-15bp	3	3.06930693069307	0.105148514851485
chrX:97682508:TTTCTTTTTTTCC	13	Long Reads (vamos)	7-15bp	3	2.93846153846154	0.19773404889684
chrX:97686951:ATC	3	Long Reads (vamos)	2-3bp	11	10.989898989899	0.479488765203051
chrX:97689234:AAAGATAAAGTTTT	14	Long Reads (vamos)	7-15bp	4	3.98913043478261	0.0108695652173913
chrX:97708242:TTTTTTTAATTTTAA	15	Long Reads (vamos)	7-15bp	3	2.96610169491525	0.101405186150949
chrX:97713558:GAGAGAAAGGGAGAGA	16	Long Reads (vamos)	16bp+	3	2.83185840707965	0.194690265486726
chrX:97726587:AGGA	4	Long Reads (vamos)	4-6bp	11	11.2230769230769	0.686285032796661
chrX:9773195:CTGCCTAAAGACATCTGT	18	Long Reads (vamos)	16bp+	2	1.97619047619048	0.0235226620768789
chrX:97734341:CTCTTTCGCT	10	Long Reads (vamos)	7-15bp	4	3.536	0.379741935483871
chrX:97739154:AGAGAGAGAAAGAGAAAA	18	Long Reads (vamos)	16bp+	2	1.91428571428571	0.0791208791208791
chrX:97747173:TGAAGGTCAAGTGCC	15	Long Reads (vamos)	7-15bp	2	2	0
chrX:97747925:TCTTTTTTTTTT	12	Long Reads (vamos)	7-15bp	2	1.90178571428571	0.215492277992278
chrX:97747973:CAGGCTGGAGTG	12	Long Reads (vamos)	7-15bp	2	1.98571428571429	0.0142857142857143
chrX:9775720:TCTTGAAGCTGCACTTT	17	Long Reads (vamos)	16bp+	2	1.98701298701299	0.012987012987013
chrX:97758257:ATTGGGTATCTGTTT	15	Long Reads (vamos)	7-15bp	2	2	0
chrX:97760394:AAAAAAAACA	10	Long Reads (vamos)	7-15bp	4	4.17037037037037	0.246876727473742
chrX:97760594:AAAAAAATA	9	Long Reads (vamos)	7-15bp	3	3	0.218487394957983
chrX:97764688:ATACTTCTACTAAGA	15	Long Reads (vamos)	7-15bp	2	2.01428571428571	0.0142857142857143
chrX:97767211:AAAAAGAAAAAGAAAAAAA	19	Long Reads (vamos)	16bp+	2	1.97752808988764	0.0222165474974464
chrX:97785467:TAAAGAAATTAAAAAATACC	20	Long Reads (vamos)	16bp+	2	2	0
chrX:9778686:AAAAAAAAAAGAAAAG	16	Long Reads (vamos)	16bp+	2	2	0.25
chrX:97791007:TCTCTCTCTCT	11	Long Reads (vamos)	7-15bp	3	2.90990990990991	0.137264537264537
chrX:97793760:AATA	4	Long Reads (vamos)	4-6bp	8	8.16666666666667	0.246312684365782
chrX:97795408:TTCC	4	Long Reads (vamos)	4-6bp	35	34.464	6.15393548387097
chrX:9779916:CCCTCTCCAAG	11	Long Reads (vamos)	7-15bp	3	2.96875	0.0305921052631579
chrX:978032:TATATTATTATATATTATGTTTTATATCATATATTATATAACATTATAAAATATAATAA	59	Long Reads (vamos)	16bp+	7	5.59090909090909	3.63289382373352
chrX:97805578:CAGCTTTTGAATACAG	16	Long Reads (vamos)	16bp+	2	2.025	0.05
chrX:97810128:AATGAATA	8	Long Reads (vamos)	7-15bp	4	4.15789473684211	0.13437849944009
chrX:97815626:TGGTCTAGTATGCCACGGTCAGG	23	Long Reads (vamos)	16bp+	2	2	0
chrX:97818145:CAAAAGAGACTTT	13	Long Reads (vamos)	7-15bp	2	1.98850574712644	0.0114942528735632
chrX:9782583:TGGCTCACGCCTGATCCCAGCACTTTGGGAGGCCGAGGCGGGTGGATCACCTGAAGTCAAGAGTTTGAGACCAGCCTGACCAACATGGTGAAATCCCATCTCTACTAAAAATACAAAAATTAGCTGGACAAGGTGGCGCATGCCTGTAATCCCAGCTACTTGGGAGGCTGAGGCAGGAGAATCACTTGAACCTGGGAGGCAGAGATTGCAGTGAGCCAAGATCTCACCATTGCACTTCAGCCTGGGCGACAAGAGCAAAACTCCGTCTCCAAAAAAAAAAAAGAAAAAAAGAAAAAGAAACAGTGGCCAGGTACAA	316	Long Reads (vamos)	16bp+	2	2	0
chrX:97829884:TGCAAAAGATCCAAAGGTATTGACTAGGTTGCACTGAACACTGGGAAATCCTAAAAGTTTATAGCAACAGAAGGAAAACTCCTTGAGGAAAACACCTT	98	Long Reads (vamos)	16bp+	2	2	0
chrX:97831552:TCTCTCTCTTGC	12	Long Reads (vamos)	7-15bp	2	1.97222222222222	0.0555555555555556
chrX:97832331:ATCT	4	Long Reads (vamos)	4-6bp	8	7.75	0.421052631578947
chrX:97832744:CTAT	4	Long Reads (vamos)	4-6bp	16	16.4347826086957	1.21281464530892
chrX:97834524:CACAATAATTGGATCCA	17	Long Reads (vamos)	16bp+	2	2	0
chrX:97850671:CAA	3	Long Reads (vamos)	2-3bp	15	14.957264957265	1.52402004126142
chrX:97851859:TCATGACAACTCACTCACTA	20	Long Reads (vamos)	16bp+	2	2.1025641025641	0.0932400932400932
chrX:97856115:CTTTT	5	Long Reads (vamos)	4-6bp	6	6.22480620155039	0.64437984496124
chrX:97856159:TCCT	4	Long Reads (vamos)	4-6bp	15	14.6532258064516	1.48039601363756
chrX:97863021:CAG	3	Long Reads (vamos)	2-3bp	12	11.4732142857143	1.45873552123552
chrX:9786352:GCCCCG	6	Long Reads (vamos)	4-6bp	5	5.17164179104478	1.00039277297722
chrX:97865824:CAAAA	5	Long Reads (vamos)	4-6bp	7	7.38	0.41979797979798
chrX:97873104:TTTCAAAGCTTATTTA	16	Long Reads (vamos)	16bp+	2	2	0
chrX:9787953:TTTTCTTTTATTTC	14	Long Reads (vamos)	7-15bp	2	2.22429906542056	0.194498324810439
chrX:97880003:AAAT	4	Long Reads (vamos)	4-6bp	12	11.7849462365591	0.583683964469378
chrX:97884621:CCATTGCCCAA	11	Long Reads (vamos)	7-15bp	2	1.98571428571429	0.0142857142857143
chrX:979010:GCCTGAGGTCAGGAGTTCGAGACCAGCCTGACCAACATGGTGAAACCCTATCTCCACTGAAAATACAAAAATTAGCCGGGCATGGTGGCGCGGGCTTGTAATCGCAGCTACTCAGGAGGCTGAGGCAGGAGAATCGCTGGAACGCGGGAGGTGGAGGTTGCGGTGAGCCGAGATTGTGCCATTGCACTCCA	191	Long Reads (vamos)	16bp+	2	2	0
chrX:97919389:ATCAATAAACATAACCC	17	Long Reads (vamos)	16bp+	2	2	0
chrX:9791969:AATAG	5	Long Reads (vamos)	4-6bp	17	35.4925373134328	1798.94355291213
chrX:97921833:GCAATATTTGCTGTTCT	17	Long Reads (vamos)	16bp+	2	1.98765432098765	0.0123456790123457
chrX:9792442:TTTTTTTTTTGTTGT	15	Long Reads (vamos)	7-15bp	2	2.30833333333333	0.248669467787115
chrX:97935223:GTAGATATAAAATTTACT	18	Long Reads (vamos)	16bp+	2	1.98823529411765	0.0117647058823529
chrX:97937031:TAAAGAGAGAGAGA	14	Long Reads (vamos)	7-15bp	3	2.90756302521008	0.10155248540094
chrX:97938516:AAAC	4	Long Reads (vamos)	4-6bp	7	7.08536585365854	0.276573321288768
chrX:97939987:TATATATATACACATATATATATACACACACATATATATATGAACAAGAATGATATGTATATATATATATA	71	Long Reads (vamos)	16bp+	2	2	0
chrX:9794348:TCTTC	5	Long Reads (vamos)	4-6bp	6	5.61788617886179	0.877382380381181
chrX:979436:ATAG	4	Long Reads (vamos)	4-6bp	18	17.8769230769231	1.1165175909362
chrX:97945195:AACAA	5	Long Reads (vamos)	4-6bp	6	6.1125	0.177056962025316
chrX:97949690:AAAAT	5	Long Reads (vamos)	4-6bp	13	13.1157024793388	1.00316804407713
chrX:9796423:AAAAAATAAA	10	Long Reads (vamos)	7-15bp	4	3.9344262295082	0.127895949058393
chrX:97969351:ATGGAAAGTGGATTAAACG	19	Long Reads (vamos)	16bp+	2	2.1264367816092	0.111734830259289
chrX:9799489:AATTACCATTAATT	14	Long Reads (vamos)	7-15bp	2	2.01204819277108	0.0120481927710843
chrX:97997699:ATTGTCTTTAACAA	14	Long Reads (vamos)	7-15bp	2	2	0
chrX:9800322:TTA	3	Long Reads (vamos)	2-3bp	12	11.4385964912281	0.920975003881385
chrX:98016644:TTCCCAAATGTTTAAATATGTCAGTTCATTTTCTTCTGTC	40	Long Reads (vamos)	16bp+	2	2	0
chrX:98023600:TAGATATATATC	12	Long Reads (vamos)	7-15bp	17	16.9015151515152	3.60091371732593
chrX:98053253:CTTGCTCTAGGTAGGA	16	Long Reads (vamos)	16bp+	3	2.95	0.0481012658227848
chrX:98055447:TTTTATTTTTTGTGTATCCATTGTGT	26	Long Reads (vamos)	16bp+	2	2.04301075268817	0.0416082281439925
chrX:980581:ATGGAGGAAGAGGACTGGTGTCCACACCCTCACCCCTGGGGCTAGGATGG	50	Long Reads (vamos)	16bp+	18	18.1376811594203	3.01010261292711
chrX:9806462:TATATATATGTG	12	Long Reads (vamos)	7-15bp	4	4.11009174311927	0.135915732246007
chrX:98084854:TAGAACACAGAGAACTTA	18	Long Reads (vamos)	16bp+	3	3	0
chrX:98090965:TGGAAAGATCAAACCATTTTCTTTT	25	Long Reads (vamos)	16bp+	2	2	0
chrX:98093654:ATTTGGCAAAAAATATAAATGTATTTAT	28	Long Reads (vamos)	16bp+	2	2	0
chrX:98093731:ACACACACACATATATACTTAGAAAAAAGAGAATA	35	Long Reads (vamos)	16bp+	2	1.98571428571429	0.0142857142857143
chrX:98107640:TGTG	4	Long Reads (vamos)	4-6bp	13	13.152	2.40412903225806
chrX:98116244:CAGCACTTCGGGAGGCCAAGGTGGGAGGATTCCTTGAAGCCTGGAGTTCAAGACTAGTCTGGGTAACAAAGTGAGATTCCACCTACAAAAAATTTAAAAATTACCCAGTGTGGTGGCATGTACTTGTAGTCT	132	Long Reads (vamos)	16bp+	1	1.03333333333333	0.0325842696629213
chrX:98118630:GAGGAGAGGAGA	12	Long Reads (vamos)	7-15bp	2	1.93243243243243	0.0638652350981118
chrX:98120255:TAA	3	Long Reads (vamos)	2-3bp	11	11.0588235294118	2.21432731508445
chrX:98120449:AAAC	4	Long Reads (vamos)	4-6bp	15	15.2558139534884	1.00436046511628
chrX:98122990:GAATTAAATTA	11	Long Reads (vamos)	7-15bp	10	9.71544715447154	0.828202052512328
chrX:98124065:TATC	4	Long Reads (vamos)	4-6bp	15	15.4789915966387	1.70930066942031
chrX:98151105:CACATTCTTGGTAA	14	Long Reads (vamos)	7-15bp	2	1.98913043478261	0.0108695652173913
chrX:98154736:ATATATATGTC	11	Long Reads (vamos)	7-15bp	13	17.6439393939394	47.6966805459172
chrX:9815535:TATATC	6	Long Reads (vamos)	4-6bp	14	14.0538461538462	1.49320214669052
chrX:9816580:CTG	3	Long Reads (vamos)	2-3bp	13.5	13.203125	5.53321850393701
chrX:98187813:ACCTCAGCCTCTCAGGTTCAAGTGATTCTCCT	32	Long Reads (vamos)	16bp+	2	2	0
chrX:98197963:TTAAATGAACCAATCAGCACTCTGTAAAAATGCACCAATCAGTGCTCTGGGTCTAGCTAAAGGAT	65	Long Reads (vamos)	16bp+	3	2.81632653061224	0.15148327372186
chrX:98203157:TTGGTGTTTGACA	13	Long Reads (vamos)	7-15bp	2	1.98591549295775	0.0426559356136821
chrX:98206477:AGATAATAAATATGAAAGGAAAAA	24	Long Reads (vamos)	16bp+	2	1.97222222222222	0.0273865414710485
chrX:98209846:GGTGAGCAATCACAGTACC	19	Long Reads (vamos)	16bp+	2	1.98795180722892	0.0120481927710843
chrX:98214371:AAT	3	Long Reads (vamos)	2-3bp	13	12.7040816326531	1.01462234378287
chrX:9821711:CTTGAATATGCAAAGGCAGCAAA	23	Long Reads (vamos)	16bp+	2	2	0
chrX:98218689:TTTA	4	Long Reads (vamos)	4-6bp	12	12.2148760330579	1.2034435261708
chrX:98227700:GCTGTCATTAAGCTTTAAG	19	Long Reads (vamos)	16bp+	2	1.97183098591549	0.0277665995975855
chrX:9822985:CTT	3	Long Reads (vamos)	2-3bp	93.5	91.3382352941177	54.7736383442266
chrX:98231584:CCCACTGACAACAT	14	Long Reads (vamos)	7-15bp	2	2	0
chrX:9823733:TTTTTT	6	Long Reads (vamos)	4-6bp	6	6.30147058823529	2.10844226579521
chrX:98241532:AAAAAAAATA	10	Long Reads (vamos)	7-15bp	3	3.40350877192982	0.24281943797547
chrX:98243916:TCTGTCCATACACATAAACAC	21	Long Reads (vamos)	16bp+	2	1.97368421052632	0.0259649122807018
chrX:98246728:CATTAATC	8	Long Reads (vamos)	7-15bp	6	5.97802197802198	0.0217338217338217
chrX:98250180:ATATACACACACACA	15	Long Reads (vamos)	7-15bp	2	2.13541666666667	0.139364035087719
chrX:98269854:GGTCCTGT	8	Long Reads (vamos)	7-15bp	3	2.98571428571429	0.0142857142857143
chrX:98272382:AAAATGACCATGTACTAAACATGTGGGAATAACCAAGT	38	Long Reads (vamos)	16bp+	3	3	0
chrX:98288958:TGTAATCTCTGCCACCCTTAAGAAGGTTCTT	31	Long Reads (vamos)	16bp+	3	3	0
chrX:9829014:TTTGTT	6	Long Reads (vamos)	4-6bp	4	4.14634146341463	0.175850647395363
chrX:98291422:TAGATCTATATAGATC	16	Long Reads (vamos)	16bp+	3	3.12	0.147070707070707
chrX:98312902:TAA	3	Long Reads (vamos)	2-3bp	13	13.0438596491228	1.47593541375563
chrX:98313226:AAACAAAACACAAAAC	16	Long Reads (vamos)	16bp+	2	2.02222222222222	0.0219725343320849
chrX:98318217:ACAA	4	Long Reads (vamos)	4-6bp	11	11.1842105263158	0.558686539357243
chrX:98334945:TTGT	4	Long Reads (vamos)	4-6bp	8	8.32727272727273	0.497414512093411
chrX:98343741:TGATTTATTTGTATTATTTATCTG	24	Long Reads (vamos)	16bp+	2	1.9873417721519	0.0126582278481013
chrX:9834623:TTAT	4	Long Reads (vamos)	4-6bp	6	6.22	0.961212121212121
chrX:98370419:AAAGAAACAGGAAGACATAGGCCAAAGGATACAAAGTTGCACTT	44	Long Reads (vamos)	16bp+	2	2	0
chrX:983796:GATCCACCCACCTCAGCCTCCCAAAGTGTTGGAATGACAGGTGTCAGCCACCACACCCAGCCTGAATAATGCTTTTTAATCAATCT	86	Long Reads (vamos)	16bp+	3	3	0
chrX:98381676:TAGA	4	Long Reads (vamos)	4-6bp	9	8.72477064220183	0.497621474685695
chrX:98394764:ATGCCCTCTCTCTCC	15	Long Reads (vamos)	7-15bp	2	1.98947368421053	0.0105263157894737
chrX:98396813:TATA	4	Long Reads (vamos)	4-6bp	11	11.1333333333333	0.906442577030812
chrX:98403204:AAAT	4	Long Reads (vamos)	4-6bp	11	10.8205128205128	0.614058355437666
chrX:98406725:ATT	3	Long Reads (vamos)	2-3bp	18	18.0826446280992	3.97644628099174
chrX:98411306:CCCCAATCGCTAATGATTTTGACACAGCCAGAAAGAA	37	Long Reads (vamos)	16bp+	2	2	0
chrX:98413618:TATATAT	7	Long Reads (vamos)	7-15bp	30	30.6466165413534	21.3817498291182
chrX:98414191:ATATGTTGAAGACCAGGCC	19	Long Reads (vamos)	16bp+	2	1.98571428571429	0.0142857142857143
chrX:98436238:ATTTT	5	Long Reads (vamos)	4-6bp	8	7.825	0.296848739495798
chrX:98437964:TATATGTATATA	12	Long Reads (vamos)	7-15bp	7	6.75221238938053	0.652338811630847
chrX:98450552:CTCTTTCTCCTCTGATTC	18	Long Reads (vamos)	16bp+	2	1.97183098591549	0.0277665995975855
chrX:984561:TTCAGGAACCATGGCCAAAACA	22	Long Reads (vamos)	16bp+	2	1.98630136986301	0.0136986301369863
chrX:98461723:TCTCCAAATAAATGATAGAAGCATCTACATTAC	33	Long Reads (vamos)	16bp+	3	2.77647058823529	0.17563025210084
chrX:98464496:TTTTG	5	Long Reads (vamos)	4-6bp	8	7.96703296703297	1.74334554334554
chrX:98489770:TACATATTTTAAACACCC	18	Long Reads (vamos)	16bp+	2	1.97674418604651	0.0229822161422709
chrX:98495382:TGTGTGTATATATATATA	18	Long Reads (vamos)	16bp+	2	2	0
chrX:98502629:AAAC	4	Long Reads (vamos)	4-6bp	9	8.83050847457627	0.791539910183978
chrX:9850273:GCTGTCATTTTCTTTTATTGATTGGTTG	28	Long Reads (vamos)	16bp+	2	2	0
chrX:98504614:AAAAAG	6	Long Reads (vamos)	4-6bp	5	5.09375	0.353346456692913
chrX:98511844:AAAAAACAAACAAGAAAACCAAAA	24	Long Reads (vamos)	16bp+	2	2.01351351351351	0.0135135135135135
chrX:98520032:AATTAGTATTAT	12	Long Reads (vamos)	7-15bp	2	2	0
chrX:98528823:AAGGGATGGGGCACAGAAATAAGGGGTCGGGGCACAGAAAT	41	Long Reads (vamos)	16bp+	3	3.11627906976744	0.103967168262654
chrX:98528967:CCCCCTAGAAAAGCGGGACTTGCCACTAAGGGTGAAGGAGAAGGGGTTGAGGGGTACTTGCCCCT	65	Long Reads (vamos)	16bp+	2	2	0
chrX:98533973:AAAAGTTTGGCAACAGACTTTTCAGTGGAAGCCCCACAAGCCAGGAGAGAGTGATACTGTGTGTGTGTATATATATATATATATATATATATAGAGAGAGAGAGAGAGAGAGAGAGAGAGAGGGAAAGAGCTGAAGGAAAAAAACTTTTACCCTAGAATAGTATATCCAGCAAAAAATATTCATCAAACATG	192	Long Reads (vamos)	16bp+	2	1.99029126213592	0.00970873786407767
chrX:98534804:AAAACAAA	8	Long Reads (vamos)	7-15bp	8	7.81578947368421	0.717978574755473
chrX:9855544:AGAT	4	Long Reads (vamos)	4-6bp	6	5.78313253012048	0.342638848075228
chrX:98555744:AAATTAAAAAGGAAG	15	Long Reads (vamos)	7-15bp	2	1.9873417721519	0.0126582278481013
chrX:98568849:TGTTGATTTATTATTTTTGATT	22	Long Reads (vamos)	16bp+	2	1.98666666666667	0.0133333333333333
chrX:98582762:ATACAAATAAATTGCTTAGCA	21	Long Reads (vamos)	16bp+	2	1.9875	0.0125
chrX:98591004:TTTTCCCAAGAAGTCCCAGGATGTTAGAACTTGAATA	37	Long Reads (vamos)	16bp+	2	2	0
chrX:98591369:AGCCAAGCTTTGGCAG	16	Long Reads (vamos)	16bp+	2	1.93684210526316	0.0597984322508399
chrX:98592968:AAAGAAACTTGGAGAGTTCAGA	22	Long Reads (vamos)	16bp+	2	2	0
chrX:98602064:TATA	4	Long Reads (vamos)	4-6bp	52	52.8613138686131	17.223271790468
chrX:98610223:ATATATATATATATATAAACCATATATTTATATAACCATATACATAT	47	Long Reads (vamos)	16bp+	2	2.06944444444444	0.0655320813771518
chrX:98610792:ATATAAAATTATATTTAATATAATATAATTAATTATA	37	Long Reads (vamos)	16bp+	6	6.01739130434783	0.0172387490465294
chrX:98617560:TGGCTTGTAGGATTTC	16	Long Reads (vamos)	16bp+	2	1.98780487804878	0.0121951219512195
chrX:98620692:AAGTCTCTAGGAAGTTCCAAACTTTCTCACATTTTCCTATCTTCTTCTGAGCCCTCC	57	Long Reads (vamos)	16bp+	2	2	0
chrX:98625129:CCTC	4	Long Reads (vamos)	4-6bp	57	56.365671641791	11.2261811244529
chrX:98625536:TCTT	4	Long Reads (vamos)	4-6bp	55	54.4402985074627	23.361070586915
chrX:98626606:ACCAGTTTGTGGT	13	Long Reads (vamos)	7-15bp	2	1.97183098591549	0.0277665995975855
chrX:98639650:ACATAGTACTGGA	13	Long Reads (vamos)	7-15bp	2	2	0
chrX:9864825:AAAAATAAATAAAT	14	Long Reads (vamos)	7-15bp	15	14.9548872180451	8.21007063112326
chrX:98654121:ATATATAATATATATATTAAATATATATAATATATAAATTAAATATATATAATATATAATATATATTAAATATATATAATATATAATATATATTAA	96	Long Reads (vamos)	16bp+	4	4.5045871559633	0.27081209650017
chrX:98663229:ATCTGTAATATTAC	14	Long Reads (vamos)	7-15bp	4	3.85	0.129113924050633
chrX:98666147:TATT	4	Long Reads (vamos)	4-6bp	12	10.7657657657658	5.599180999181
chrX:9868206:TTTATT	6	Long Reads (vamos)	4-6bp	7	7.58778625954198	0.628772753963594
chrX:98687446:TCTTTTTTTTTT	12	Long Reads (vamos)	7-15bp	4	3.8	0.26218487394958
chrX:9868942:TTTTAATTTTAATTT	15	Long Reads (vamos)	7-15bp	2	2.01204819277108	0.0120481927710843
chrX:98705037:TTTTTTCTT	9	Long Reads (vamos)	7-15bp	4	3.95384615384615	0.57149672033393
chrX:98720378:TGTGTGTAAATAT	13	Long Reads (vamos)	7-15bp	2	1.96078431372549	0.0380508639099204
chrX:98720611:GGAGGACTGATGTCTAAGGGAAGGAGAAGAT	31	Long Reads (vamos)	16bp+	2	2	0
chrX:98725791:TTTC	4	Long Reads (vamos)	4-6bp	7	7.28125	3.47933070866142
chrX:98731327:GAAATTAAACTAAAGAAATA	20	Long Reads (vamos)	16bp+	2	2	0
chrX:98735701:CAACACATATTTATTATTTCACA	23	Long Reads (vamos)	16bp+	2	2	0
chrX:9874228:GGTCTGGAGGGAG	13	Long Reads (vamos)	7-15bp	2	2	0
chrX:98772128:AAAT	4	Long Reads (vamos)	4-6bp	8	8.15094339622642	0.262713387241689
chrX:98792252:AAAACAAAACAAAA	14	Long Reads (vamos)	7-15bp	2	2	0
chrX:98793907:TTTTTT	6	Long Reads (vamos)	4-6bp	6	5.62015503875969	1.20615310077519
chrX:98813574:CAATAAAGCAAATTATCA	18	Long Reads (vamos)	16bp+	2	2	0
chrX:98817542:TTTTTTCTTT	10	Long Reads (vamos)	7-15bp	2	2.18518518518519	0.152777777777778
chrX:98821494:ATTTTATTTA	10	Long Reads (vamos)	7-15bp	3	2.9873417721519	0.0126582278481013
chrX:98826290:TTTTTTTTGTGTTTT	15	Long Reads (vamos)	7-15bp	2	2.04838709677419	0.111460792027275
chrX:98830996:ATCTAATATATTATATATAGTT	22	Long Reads (vamos)	16bp+	26	27.3382352941176	123.173638344227
chrX:98832354:TTCC	4	Long Reads (vamos)	4-6bp	16	16.1240310077519	1.06262112403101
chrX:98842952:AGTTTCAGGTATTAAATTTA	20	Long Reads (vamos)	16bp+	2	1.98611111111111	0.0138888888888889
chrX:98846701:GTACCTGGATCTTTCTGTACCTGGATCTCTTTCTCAAGTTTTAAAAA	47	Long Reads (vamos)	16bp+	2	1.98969072164948	0.0103092783505155
chrX:98847915:TATTTACATATATAAATATAAATATATACTACGTA	35	Long Reads (vamos)	16bp+	53	54.9191176470588	44.7119281045752
chrX:98859148:TTGGAGGGCTCAGAAGATGACAGAAAAATGTGGGAAAGTTTAGGACTTCCTAGAGAC	57	Long Reads (vamos)	16bp+	2	2	0
chrX:98868627:TTCTGTGCCTATTTCCTTATA	21	Long Reads (vamos)	16bp+	2	2	0
chrX:98873989:TCTTTGGATCTAGG	14	Long Reads (vamos)	7-15bp	3	2.86111111111111	0.15809968847352
chrX:98901809:AAAATATTTGAAATGA	16	Long Reads (vamos)	16bp+	2	2	0
chrX:98921346:TAATTTTACTATGTC	15	Long Reads (vamos)	7-15bp	2	2	0
chrX:98929424:ATATATATGAG	11	Long Reads (vamos)	7-15bp	3	2.93670886075949	0.0856864654333009
chrX:98930559:ATTAGTAAATGTATAATTATTTTCTCATAGTGATCTCAACAAGA	44	Long Reads (vamos)	16bp+	2	2	0
chrX:98931911:TTTCTTTATTAAA	13	Long Reads (vamos)	7-15bp	2	1.97183098591549	0.0277665995975855
chrX:9893339:GCCTCAAGTGATCCTCCA	18	Long Reads (vamos)	16bp+	2	2	0
chrX:98936100:AAAT	4	Long Reads (vamos)	4-6bp	10	9.78350515463918	0.692225085910653
chrX:98939055:CACATACACACACA	14	Long Reads (vamos)	7-15bp	2	1.98611111111111	0.0420579029733959
chrX:98943123:ATAAAATTTGATCTTTCAAGTGAAATTTGGAATTTTGAAAAACTTTTATGTACCACTGTTAACCTGATATCTTT	74	Long Reads (vamos)	16bp+	2	2	0
chrX:98948783:TTATTATTCTTCTTTT	16	Long Reads (vamos)	16bp+	2	2.45945945945946	0.250614250614251
chrX:98963978:ATTT	4	Long Reads (vamos)	4-6bp	8	9.09473684210526	3.63986562150056
chrX:98965067:TCTT	4	Long Reads (vamos)	4-6bp	39	38.6	11.7612403100775
chrX:98968511:GTA	3	Long Reads (vamos)	2-3bp	9	8.79807692307692	0.80349141150112
chrX:98992859:ATATATACATATATATATATATATATGTATACACACAC	38	Long Reads (vamos)	16bp+	3	2.45833333333333	0.418417366946779
chrX:989993:GGACTAGACACGTTCAAGATGGCGGCTCCATCTTCCCGGCAGGAACTAC	49	Long Reads (vamos)	16bp+	5	4.99180327868852	0.0577834981709795
chrX:99010645:AGAAAGAAAAAGAA	14	Long Reads (vamos)	7-15bp	4	3.84905660377358	0.167475292003594
chrX:99010717:GAAAAAAGAAAGAAGAAAGGAAGGAAGGAAAGAA	34	Long Reads (vamos)	16bp+	4	4.31531531531532	0.508763308763309
chrX:9902339:TGGATGGATGAGTGAATGGGAAG	23	Long Reads (vamos)	16bp+	2	1.98701298701299	0.012987012987013
chrX:99027403:GATAAAACTTGGAT	14	Long Reads (vamos)	7-15bp	2	1.98717948717949	0.0128205128205128
chrX:99028898:TGTGACACTTGCTTTAT	17	Long Reads (vamos)	16bp+	2	1.9875	0.0125
chrX:990459:CTTCCCTCCC	10	Long Reads (vamos)	7-15bp	7	6.70802919708029	0.487655646200086
chrX:990550:TCTCTCTCTCTCTCTCACAAGGAGCTGCTCTCCTCCTTTCTTCTGTTGAGACGTGTGTGTGTCTGTCTTTCTGTCTCTTTCTCTCTCTGTCTCTGTCTC	99	Long Reads (vamos)	16bp+	5	7.34306569343066	22.6093817088879
chrX:99061944:AGAAA	5	Long Reads (vamos)	4-6bp	6	5.90476190476191	0.454857142857143
chrX:99063183:GAGAGAGAGA	10	Long Reads (vamos)	7-15bp	5	4.58715596330275	0.41131498470948
chrX:99065057:TATATATGTGTGTGTGTG	18	Long Reads (vamos)	16bp+	3	2.87962962962963	0.125562478366217
chrX:99069282:ACTATTATTACAAAAGTTCTACTAGA	26	Long Reads (vamos)	16bp+	3	2.63157894736842	0.235162374020157
chrX:99078446:CCTGATTAGTCCCAGGTCAAGGTCCCGGACCAAGCTGAGTCACAGTTTC	49	Long Reads (vamos)	16bp+	2	2	0
chrX:99087331:AAATATAGAATTATGTAAAGAGACTAAATCTGAG	34	Long Reads (vamos)	16bp+	2	2	0
chrX:9908944:AAAT	4	Long Reads (vamos)	4-6bp	13	13.6991869918699	5.32680261228842
chrX:99089701:TCATCACATAAACAA	15	Long Reads (vamos)	7-15bp	2	2	0
chrX:9910421:CTGGCCAGGCGCAATGGGTCATGCTTGTAATCCAAGCACTTTGGGAGGTTGAGGCAGGAGGATTGCTTGAAGCCAGGAGTTTGAGACCAGCCTGGGCAACATAGCAAGACC	111	Long Reads (vamos)	16bp+	2	2	0
chrX:9912107:ACACACACACACACACACACACATAAAGGAAGACTGCCCCCCAAGCCTTTTGGGGTTTTAAATTACAAG	69	Long Reads (vamos)	16bp+	2	2	0
chrX:991298:TCTCTCTGTC	10	Long Reads (vamos)	7-15bp	6	6.50793650793651	0.459936507936508
chrX:99131938:TTTAATCTTAATTTATATATATGAT	25	Long Reads (vamos)	16bp+	2	2	0
chrX:9915117:AAATTATTTATTTTTTA	17	Long Reads (vamos)	16bp+	2	1.98684210526316	0.0131578947368421
chrX:991515:TGTGTGTGTCTCTCTCTCTCTCTGTCTCTGTGTGTGTCTGTTTCTCTC	48	Long Reads (vamos)	16bp+	3	2.98837209302326	0.0116279069767442
chrX:99164006:CAGAAATAAGGGATCGGGTTGCAGAGATAAGAGGTCGGGG	40	Long Reads (vamos)	16bp+	5	5	0
chrX:9917502:TTG	3	Long Reads (vamos)	2-3bp	11	11.2758620689655	1.83628185907046
chrX:99186730:GATCTACTACTTTTTA	16	Long Reads (vamos)	16bp+	2	2	0
chrX:99187384:CTCCTCCCTTCCCTCTCCTCTC	22	Long Reads (vamos)	16bp+	3	3.24137931034483	0.231756214915798
chrX:9919741:CAAATCACTACAGCTCATCAGACAGACATCTCAACTCACTATAACTCAGA	50	Long Reads (vamos)	16bp+	9	9.25609756097561	0.19286359530262
chrX:99197768:TTTTATTTATTTTTAT	16	Long Reads (vamos)	16bp+	2	2.01869158878505	0.0185152530417916
chrX:99198822:TTTTATT	7	Long Reads (vamos)	7-15bp	3	3.29166666666667	0.208771929824561
chrX:99211744:TTTTA	5	Long Reads (vamos)	4-6bp	11	11.047619047619	0.669714285714286
chrX:99222625:CTATATATATATGAACT	17	Long Reads (vamos)	16bp+	3	2.98947368421053	0.0105263157894737
chrX:99234735:GTGCAGGACAGTGG	14	Long Reads (vamos)	7-15bp	2	2.02469135802469	0.0243827160493827
chrX:99245318:AAACAA	6	Long Reads (vamos)	4-6bp	6	6	0.384
chrX:99263082:TGTATATATATGTG	14	Long Reads (vamos)	7-15bp	14	14.0483870967742	0.306582743246787
chrX:99264387:TGTGTGTCTG	10	Long Reads (vamos)	7-15bp	4	4.23148148148148	0.254326756663205
chrX:99273688:AATTACAGTTGT	12	Long Reads (vamos)	7-15bp	10	10.05	2.43181818181818
chrX:992836:AAGAAAGGGAAAGAGGGAAGGAAAGAAAGAAAGAGAAAGA	40	Long Reads (vamos)	16bp+	7	7.01709401709402	0.154877689360448
chrX:99286178:TTTA	4	Long Reads (vamos)	4-6bp	9	9.0650406504065	0.602292416366787
chrX:9930506:AAAG	4	Long Reads (vamos)	4-6bp	12	11.5401459854015	2.92668527264921
chrX:9930732:GTTTT	5	Long Reads (vamos)	4-6bp	5	4.73684210526316	0.238521836506159
chrX:99309572:TTG	3	Long Reads (vamos)	2-3bp	9	9.08695652173913	2.04500381388253
chrX:99313855:TACATATGTAACCTGCACGT	20	Long Reads (vamos)	16bp+	2	2	0
chrX:99322473:TTTTTTTTGTTTT	13	Long Reads (vamos)	7-15bp	2	1.93333333333333	0.101282051282051
chrX:99329135:TGAACATATTTCATGTACACAGTCCCTGTA	30	Long Reads (vamos)	16bp+	2	2	0
chrX:99337999:ATATTTATTACA	12	Long Reads (vamos)	7-15bp	3	2.98795180722892	0.0120481927710843
chrX:99339347:AACATAGATGCAAAAATCCACAAAA	25	Long Reads (vamos)	16bp+	3	3	0
chrX:9935310:TTA	3	Long Reads (vamos)	2-3bp	12	12.2539682539683	2.60698412698413
chrX:99353646:TGGCTCCAAGCCACAATG	18	Long Reads (vamos)	16bp+	2	1.98684210526316	0.0131578947368421
chrX:99358948:AAATTTTATATCTTAAATGTT	21	Long Reads (vamos)	16bp+	4	4	0
chrX:9936159:TGATCTCAGCTCAC	14	Long Reads (vamos)	7-15bp	2	1.98823529411765	0.0117647058823529
chrX:99371829:AGCTAGACACAGAGTGCTGATTGGTGCATTTACAAACCTTG	41	Long Reads (vamos)	16bp+	3	2.98611111111111	0.0138888888888889
chrX:99374061:GTTAACTATTGACATAAACTGGGTAAAGGGTACATGACACTTATCTGTACTTTCTTTGCAAATTCCCATGAGTCTATAAGTATTTCCAAATATAAAGTAAAGAT	104	Long Reads (vamos)	16bp+	2	2	0
chrX:993753:TCAA	4	Long Reads (vamos)	4-6bp	6	6.08536585365854	0.227190605239386
chrX:99386837:ATATATATATATATACACACACACACTTTTGG	32	Long Reads (vamos)	16bp+	2	1.98717948717949	0.0128205128205128
chrX:99400696:ACAT	4	Long Reads (vamos)	4-6bp	10	9.85840707964602	0.78334386852086
chrX:99427417:ATATATAATATATATGTAAC	20	Long Reads (vamos)	16bp+	3	2.97087378640777	0.0285551113649343
chrX:99427484:TACATATATATACACCTACGTATGTACATATATA	34	Long Reads (vamos)	16bp+	9	9.18803418803419	0.809165929855585
chrX:9943227:AAAAT	5	Long Reads (vamos)	4-6bp	5	5.17777777777778	0.215230961298377
chrX:99437923:AAAATGACAAAAACAA	16	Long Reads (vamos)	16bp+	3	3.0125	0.0125
chrX:9945099:TTGT	4	Long Reads (vamos)	4-6bp	8	8.26415094339623	0.748607367475292
chrX:99462124:ATAGAGAGAGAGAG	14	Long Reads (vamos)	7-15bp	2	1.89873417721519	0.117818889970789
chrX:99464994:AAAAAAAACCATT	13	Long Reads (vamos)	7-15bp	2	1.98076923076923	0.0578790141896938
chrX:99518363:TATTTCATAATTAGAATATTT	21	Long Reads (vamos)	16bp+	3	3	0
chrX:99518783:GAAAACCTAGAA	12	Long Reads (vamos)	7-15bp	2	2.06976744186047	0.0656634746922025
chrX:99525277:AGAATAAAATCC	12	Long Reads (vamos)	7-15bp	2	1.98571428571429	0.0142857142857143
chrX:99527272:TGTGTAACATATACATATA	19	Long Reads (vamos)	16bp+	4	3.81052631578947	0.176483762597984
chrX:99552903:ACATATATATATACACACAC	20	Long Reads (vamos)	16bp+	4	4.32727272727273	0.368974145120934
chrX:99556418:TCTGTATTTGAATATTTA	18	Long Reads (vamos)	16bp+	2	2.04	0.065945945945946
chrX:99561420:AAAAAAATAAAAAT	14	Long Reads (vamos)	7-15bp	3	2.97	0.0293939393939394
chrX:99562869:ATAAGCATACTACTGGTAATAAGCATATG	29	Long Reads (vamos)	16bp+	2	2	0
chrX:99569496:ATTTTTGAAGGGTTTTTCGTGTCTCTCTCTCCTTCAGTTCTGCTTTTATCTTCATCATTTCTTGTCTTCTGCTAGCTTTTGAATTTGTTTGCTCTTGCTTCTCTAGTTCTTTTAATTGTCATGTTAGAGTGTTGATTTTAGATCATTTCCCCTTTCTCCTGTGGGCATTTAATGCTGTAAATTTCCCTCTACACACTGCTTTAGCTGTGTCCCAGAGATTCTGGTACATTGTGTCTTTGTTCTCATTGGTTTCAAAGAGCTTATTTATTTCTGCCTTAATTTCGTTATTTACCCAGTAGTCATTCAGGAGCAGGTTGTTCATTTTCCATGTAGTTTTGCGGTTTTGAGTGAGTTTCTTAATCCTGAGTTCTAGTTTGATTGCACTGTGGTCTGAGAGACAGTTTGTTATTTTTTTCAAAAATCCAGCTGGATTCATTC	438	Long Reads (vamos)	16bp+	2	1.98550724637681	0.0144927536231884
chrX:99571928:TATAAGCCTTT	11	Long Reads (vamos)	7-15bp	4	3.9625	0.0618670886075949
chrX:99577612:TTG	3	Long Reads (vamos)	2-3bp	11	10.6542056074766	1.09627931581732
chrX:9957797:ATAA	4	Long Reads (vamos)	4-6bp	7	6.58823529411765	0.818870122306348
chrX:99581586:TTTTGTTTTTGTTT	14	Long Reads (vamos)	7-15bp	3	2.95890410958904	0.123287671232877
chrX:9959664:CCTT	4	Long Reads (vamos)	4-6bp	12	12.0894308943089	0.819805411168866
chrX:99599946:TATATAGTAATTTATATATATATATATTTAA	31	Long Reads (vamos)	16bp+	4	3.99090909090909	0.00909090909090909
chrX:99600110:TATAACATATGATTAGTTGCAATTAT	26	Long Reads (vamos)	16bp+	4	3.98717948717949	0.0128205128205128
chrX:99605450:CCTT	4	Long Reads (vamos)	4-6bp	15	15.1666666666667	1.07817109144543
chrX:99606041:AAAT	4	Long Reads (vamos)	4-6bp	7	6.92929292929293	0.352092352092352
chrX:99611400:AGATATACAGAATCATACAGATAT	24	Long Reads (vamos)	16bp+	2	2.18292682926829	0.151309846431798
chrX:99613501:TGTTTACTAGGAA	13	Long Reads (vamos)	7-15bp	2	2	0
chrX:99625767:AAAAAC	6	Long Reads (vamos)	4-6bp	11	10.7777777777778	2.07822222222222
chrX:99629452:TGGGACTTACTTTAAGTATGCAAGAC	26	Long Reads (vamos)	16bp+	3	3	0
chrX:99632682:TTTTGTTTTGTTTTTGGTT	19	Long Reads (vamos)	16bp+	6	6.15315315315315	0.858149058149058
chrX:99639878:AAATATCAAAGAATTTCCATAAAAATAG	28	Long Reads (vamos)	16bp+	2	2	0
chrX:9964214:CCTT	4	Long Reads (vamos)	4-6bp	21	21.0666666666667	6.95820895522388
chrX:9964554:ACACACACACACACAAACACAAACACACACAAGGAGACACACAAACACACACAGGGAG	58	Long Reads (vamos)	16bp+	4	4.09708737864078	0.0885208452312964
chrX:99647919:TAACTTAAAAAGATAAT	17	Long Reads (vamos)	16bp+	2	2	0
chrX:99652955:ATGGTTAGTTACCAGGGAG	19	Long Reads (vamos)	16bp+	2	2	0
chrX:99655963:TAGAGGTCCACCCAGATTCA	20	Long Reads (vamos)	16bp+	2	1.97183098591549	0.0277665995975855
chrX:99674087:ACAGATGGGTGAAAT	15	Long Reads (vamos)	7-15bp	2	1.97142857142857	0.0281573498964803
chrX:99679703:GGAAGGTAAAGAG	13	Long Reads (vamos)	7-15bp	2	1.95774647887324	0.041046277665996
chrX:99682162:AACTTAAAGATAAAAAAC	18	Long Reads (vamos)	16bp+	2	2	0
chrX:9969207:CCCAGACACCATGT	14	Long Reads (vamos)	7-15bp	2	1.94318181818182	0.0771943573667712
chrX:99698318:TATATATATATTTGTTTGT	19	Long Reads (vamos)	16bp+	3	2.88571428571429	0.217582417582418
chrX:99703509:TCGTGTGCGTGCG	13	Long Reads (vamos)	7-15bp	4	3.93577981651376	0.0791709140332994
chrX:99709366:CTTATCACAGGTTTCACGTACA	22	Long Reads (vamos)	16bp+	2	2	0
chrX:99711049:CAAAA	5	Long Reads (vamos)	4-6bp	9	8.75555555555556	0.523845193508115
chrX:9972770:TTTTTTCT	8	Long Reads (vamos)	7-15bp	4	4.16923076923077	0.715324985092427
chrX:99756881:CTTCCTCTCTTATTTAAATGTC	22	Long Reads (vamos)	16bp+	2	1.97142857142857	0.0281573498964803
chrX:99757395:TTG	3	Long Reads (vamos)	2-3bp	12	12.3090909090909	1.55496246872394
chrX:99771365:AGGGA	5	Long Reads (vamos)	4-6bp	21	20.7073170731707	4.4546181527389
chrX:99789798:TAATTTTGTTT	11	Long Reads (vamos)	7-15bp	3	3.01075268817204	0.010752688172043
chrX:99806003:CAGCAACAATCGCTGTT	17	Long Reads (vamos)	16bp+	2	2	0
chrX:9981407:CATTCTGCATTGGAAA	16	Long Reads (vamos)	16bp+	2	1.98765432098765	0.0123456790123457
chrX:99823779:TAATAATAATAATAA	15	Long Reads (vamos)	7-15bp	2	1.97701149425287	0.0227211975407645
chrX:99826109:AAAAAAAAAAA	11	Long Reads (vamos)	7-15bp	3	3.03333333333333	0.402240896358543
chrX:99827359:TTATT	5	Long Reads (vamos)	4-6bp	10	9.83783783783784	0.20982800982801
chrX:99829145:TTTTG	5	Long Reads (vamos)	4-6bp	5	5.04065040650407	0.596694655471145
chrX:9983819:GGCCACTGAGGCATGC	16	Long Reads (vamos)	16bp+	3	3	0
chrX:99848541:TTTA	4	Long Reads (vamos)	4-6bp	9	9.18691588785047	2.71944983248104
chrX:99869646:AAGAAGGAAGAGAAGA	16	Long Reads (vamos)	16bp+	2	1.97590361445783	0.0238025271818983
chrX:998765:ACCTATAATCCCAGCACTTTGGGAGGCCAAGGTGGGTGGATCACCTGAGATCTGGAGTTCAAAACCTGCCTGGCCAACATGGTGAAACCCCATCTCTACTAAAAATACAAAAAATTAGCTGGGCATGGTGGCGGGC	136	Long Reads (vamos)	16bp+	5	4.98571428571429	0.0142857142857143
chrX:99876671:AAATATAATAGAAATTCTATTTCTACCTTTTAG	33	Long Reads (vamos)	16bp+	3	2.98648648648649	0.0135135135135135
chrX:99887828:TTA	3	Long Reads (vamos)	2-3bp	15	14.256	2.93393548387097
chrX:99903834:ACACACACACACACACAC	18	Long Reads (vamos)	16bp+	6	5.91964285714286	0.380871943371943
chrX:99918035:TTCCTCTCTCTCT	13	Long Reads (vamos)	7-15bp	2	1.94520547945205	0.0802891933028919
chrX:99928989:AGAT	4	Long Reads (vamos)	4-6bp	9	8.59615384615385	0.922703510082151
chrX:9993656:TTTATCTTTATG	12	Long Reads (vamos)	7-15bp	2	1.98571428571429	0.0142857142857143
chrX:9994225:TGTTTTTGTTTTTGTT	16	Long Reads (vamos)	16bp+	2	2.01234567901235	0.0123456790123457
chrX:99949196:TTTTGTT	7	Long Reads (vamos)	7-15bp	6	6.078125	0.434793307086614
chrX:99979618:AAAAATACAAAAATTAGCTGGGGGTGGTAGTGCATGCCTGTAATCCCAGCTACTCAGGAGGCTGAGGCAGGAGAATCACTTGAACTAGGGAGTCGGAGGTTGCAGTGAGCCGAGATTGCACCACTGCACTCCAGCCCAATGACAGAGCGAGACT	154	Long Reads (vamos)	16bp+	2	2	0
chrX:99979952:AATAA	5	Long Reads (vamos)	4-6bp	4	4.27906976744186	0.250615595075239
chrX:99988692:GAAAG	5	Long Reads (vamos)	4-6bp	27	26.2913385826772	7.1604799400075
chrX:9999303:TGTTTTGTTTT	11	Long Reads (vamos)	7-15bp	4	4.15503875968992	0.35077519379845
AFF2	3	Short Reads (ExpansionHunter)	2-3bp	20	20.03	25.6859595959596
AR	3	Short Reads (ExpansionHunter)	2-3bp	23	23.07	6.40919191919192
ATN1	3	Short Reads (ExpansionHunter)	2-3bp	19	17.99	11.2221212121212
ATXN1	3	Short Reads (ExpansionHunter)	2-3bp	31	30.87	3.4879797979798
ATXN10	5	Short Reads (ExpansionHunter)	4-6bp	14	14.19	2.70090909090909
ATXN2	3	Short Reads (ExpansionHunter)	2-3bp	22	22.21	1.17767676767677
ATXN3	3	Short Reads (ExpansionHunter)	2-3bp	20	18.86	30.0206060606061
ATXN7	3	Short Reads (ExpansionHunter)	2-3bp	10	10.58	1.11474747474747
ATXN7_GCC	3	Short Reads (ExpansionHunter)	2-3bp	4	4.01	0.01
ATXN8OS	3	Short Reads (ExpansionHunter)	2-3bp	15	14.44	15.5822222222222
ATXN8OS_CTA	3	Short Reads (ExpansionHunter)	2-3bp	10	9.96	1.59434343434343
C9ORF72	6	Short Reads (ExpansionHunter)	4-6bp	2	4.68	13.6743434343434
CACNA1A	3	Short Reads (ExpansionHunter)	2-3bp	12	11.64	2.77818181818182
CBL	3	Short Reads (ExpansionHunter)	2-3bp	11	11.93	8.5910101010101
CNBP	4	Short Reads (ExpansionHunter)	4-6bp	15	16.11	68.6241414141414
CNBP_CA	2	Short Reads (ExpansionHunter)	2-3bp	21	20.15	5.34090909090909
CNBP_CAGA	4	Short Reads (ExpansionHunter)	4-6bp	9	8.33	3.55666666666667
CSTB	12	Short Reads (ExpansionHunter)	7-15bp	3	2.57	0.247575757575758
DIP2B	3	Short Reads (ExpansionHunter)	2-3bp	7	9.53	17.8071717171717
DMPK	3	Short Reads (ExpansionHunter)	2-3bp	11	10.29	23.8241414141414
FMR1	3	Short Reads (ExpansionHunter)	2-3bp	29	27.57	67.520303030303
FXN	3	Short Reads (ExpansionHunter)	2-3bp	9	12.39	207.028181818182
GIPC1	3	Short Reads (ExpansionHunter)	2-3bp	11	11.38	3.34909090909091
GLS	3	Short Reads (ExpansionHunter)	2-3bp	13.5	12.72	27.84
HTT	3	Short Reads (ExpansionHunter)	2-3bp	18	18.17	5.83949494949495
HTT_CCG	3	Short Reads (ExpansionHunter)	2-3bp	9	10.06	2.03676767676768
JPH3	3	Short Reads (ExpansionHunter)	2-3bp	14	14.87	2.05363636363636
NIPA1	3	Short Reads (ExpansionHunter)	2-3bp	8	7.84	0.378181818181818
NOP56	6	Short Reads (ExpansionHunter)	4-6bp	7	6.06	2.7640404040404
NOP56_CGCCTG	6	Short Reads (ExpansionHunter)	4-6bp	2	2.2	0.161616161616162
NOTCH2NL	3	Short Reads (ExpansionHunter)	2-3bp	20	18.92	17.1652525252525
PABPN1	3	Short Reads (ExpansionHunter)	2-3bp	6	6	0
PHOX2B	3	Short Reads (ExpansionHunter)	2-3bp	20	19.93	0.49
PPP2R2B	3	Short Reads (ExpansionHunter)	2-3bp	10	11.39	4.54333333333333
RFC1	5	Short Reads (ExpansionHunter)	4-6bp	11	27.59	616.001919191919
TBP	3	Short Reads (ExpansionHunter)	2-3bp	36	35.76	3.01252525252525
TCF4	3	Short Reads (ExpansionHunter)	2-3bp	16	17.98	101.777373737374
chr10_10000703_10000721	2	Short Reads (ExpansionHunter)	2-3bp	9.5	9.89	0.967575757575758
chr10_100011685_100011717	4	Short Reads (ExpansionHunter)	4-6bp	7	7.57	0.429393939393939
chr10_100024640_100024660	4	Short Reads (ExpansionHunter)	4-6bp	5	5.02	0.04
chr10_10002770_10002796	2	Short Reads (ExpansionHunter)	2-3bp	12	12.37	0.599090909090909
chr10_100035236_100035290	3	Short Reads (ExpansionHunter)	2-3bp	16	15.47	3.44353535353535
chr10_100050359_100050383	4	Short Reads (ExpansionHunter)	4-6bp	6	5.64	0.232727272727273
chr10_100059395_100059413	3	Short Reads (ExpansionHunter)	2-3bp	6	6.86	1.05090909090909
chr10_100087990_100088018	2	Short Reads (ExpansionHunter)	2-3bp	14	13.11	1.83626262626263
chr10_100095034_100095062	4	Short Reads (ExpansionHunter)	4-6bp	7	6.98	0.0197979797979798
chr10_100095153_100095171	2	Short Reads (ExpansionHunter)	2-3bp	9	8.7	0.212121212121212
chr10_100110826_100110850	2	Short Reads (ExpansionHunter)	2-3bp	12	12.07	0.207171717171717
chr10_100115588_100115603	5	Short Reads (ExpansionHunter)	4-6bp	3.5	3.34	0.54989898989899
chr10_100122909_100122934	5	Short Reads (ExpansionHunter)	4-6bp	5	5	0
chr10_100125513_100125531	2	Short Reads (ExpansionHunter)	2-3bp	9	8.38	0.864242424242424
chr10_100126845_100126885	4	Short Reads (ExpansionHunter)	4-6bp	10	9.19	2.41808080808081
chr10_100127172_100127217	3	Short Reads (ExpansionHunter)	2-3bp	14	13.62	3.47030303030303
chr10_100127343_100127367	2	Short Reads (ExpansionHunter)	2-3bp	12	11.2	1.17171717171717
chr10_100132602_100132642	4	Short Reads (ExpansionHunter)	4-6bp	10	9.17	2.50616161616162
chr10_100134226_100134250	4	Short Reads (ExpansionHunter)	4-6bp	6	6.32	0.24
chr10_100148115_100148127	4	Short Reads (ExpansionHunter)	4-6bp	3	2.98	0.0197979797979798
chr10_100171408_100171424	4	Short Reads (ExpansionHunter)	4-6bp	4	4.02	0.0197979797979798
chr10_100224086_100224110	2	Short Reads (ExpansionHunter)	2-3bp	13	12.57	0.429393939393939
chr10_10022442_10022450	4	Short Reads (ExpansionHunter)	4-6bp	2	2.43	0.247575757575758
chr10_100231193_100231214	3	Short Reads (ExpansionHunter)	2-3bp	7	7	0.0202020202020202
chr10_10024420_10024440	2	Short Reads (ExpansionHunter)	2-3bp	10	9.97	0.0293939393939394
chr10_100267910_100267945	5	Short Reads (ExpansionHunter)	4-6bp	7	7.64	1.00040404040404
chr10_100270223_100270237	2	Short Reads (ExpansionHunter)	2-3bp	7	7.08	0.0945454545454545
chr10_100297702_100297744	2	Short Reads (ExpansionHunter)	2-3bp	19	17.9	13.0606060606061
chr10_100298932_100298959	3	Short Reads (ExpansionHunter)	2-3bp	9	8.74	0.456969696969697
chr10_100302256_100302280	2	Short Reads (ExpansionHunter)	2-3bp	13	13.16	4.80242424242424
chr10_100304491_100304501	5	Short Reads (ExpansionHunter)	4-6bp	2	1.98	0.0197979797979798
chr10_100318837_100318847	2	Short Reads (ExpansionHunter)	2-3bp	5	4.54	0.715555555555556
chr10_100321465_100321485	5	Short Reads (ExpansionHunter)	4-6bp	4	3.96	0.058989898989899
chr10_100371704_100371736	2	Short Reads (ExpansionHunter)	2-3bp	16	15.82	2.35111111111111
chr10_100394646_100394666	4	Short Reads (ExpansionHunter)	4-6bp	5	5.2	0.161616161616162
chr10_100397133_100397154	3	Short Reads (ExpansionHunter)	2-3bp	7	7.28	0.203636363636364
chr10_10041191_10041217	2	Short Reads (ExpansionHunter)	2-3bp	12	12.14	0.202424242424242
chr10_100416116_100416134	2	Short Reads (ExpansionHunter)	2-3bp	9	9.25	0.20959595959596
chr10_100422043_100422067	6	Short Reads (ExpansionHunter)	4-6bp	4	3.73	0.199090909090909
chr10_100435082_100435126	4	Short Reads (ExpansionHunter)	4-6bp	7	7.64	1.18222222222222
chr10_10044800_10044816	2	Short Reads (ExpansionHunter)	2-3bp	8	8.14	0.141818181818182
chr10_100448940_100448955	3	Short Reads (ExpansionHunter)	2-3bp	5	5.45	1.15909090909091
chr10_100462690_100462710	2	Short Reads (ExpansionHunter)	2-3bp	11	11.85	2.67424242424242
chr10_100474412_100474416	2	Short Reads (ExpansionHunter)	2-3bp	2	2	0
chr10_100505299_100505325	2	Short Reads (ExpansionHunter)	2-3bp	13	12.87	0.195050505050505
chr10_100525717_100525765	2	Short Reads (ExpansionHunter)	2-3bp	22	20.83	9.87989898989899
chr10_100543180_100543198	6	Short Reads (ExpansionHunter)	4-6bp	3	3.24	0.184242424242424
chr10_100549083_100549103	2	Short Reads (ExpansionHunter)	2-3bp	10	10.01	1.26252525252525
chr10_100563333_100563383	2	Short Reads (ExpansionHunter)	2-3bp	26	26.05	8.3510101010101
chr10_100570521_100570547	2	Short Reads (ExpansionHunter)	2-3bp	13	13.06	0.743838383838384
chr10_100589421_100589439	2	Short Reads (ExpansionHunter)	2-3bp	9	9.64	0.798383838383838
chr10_100613771_100613793	2	Short Reads (ExpansionHunter)	2-3bp	11	11.01	0.0706060606060606
chr10_100621500_100621518	6	Short Reads (ExpansionHunter)	4-6bp	3	3.02	0.0197979797979798
chr10_100621580_100621596	8	Short Reads (ExpansionHunter)	7-15bp	2	2	0
chr10_100626439_100626457	2	Short Reads (ExpansionHunter)	2-3bp	9	8.63	0.255656565656566
chr10_100627426_100627450	4	Short Reads (ExpansionHunter)	4-6bp	6	6.08	0.316767676767677
chr10_100629738_100629748	2	Short Reads (ExpansionHunter)	2-3bp	5	5	0
chr10_10063689_10063735	2	Short Reads (ExpansionHunter)	2-3bp	20	19.9	7.14141414141414
chr10_100644500_100644556	2	Short Reads (ExpansionHunter)	2-3bp	26	26.13	4.86171717171717
chr10_100657377_100657401	4	Short Reads (ExpansionHunter)	4-6bp	6	6.48	1.1410101010101
chr10_10066154_10066196	2	Short Reads (ExpansionHunter)	2-3bp	18	19.5	15.3838383838384
chr10_100668624_100668666	2	Short Reads (ExpansionHunter)	2-3bp	21	20.28	5.98141414141414
chr10_100676388_100676412	2	Short Reads (ExpansionHunter)	2-3bp	11	10.49	2.33323232323232
chr10_100681297_100681335	2	Short Reads (ExpansionHunter)	2-3bp	20	20.35	7.21969696969697
chr10_100696541_100696557	2	Short Reads (ExpansionHunter)	2-3bp	8	8.01	0.01
chr10_100721126_100721160	2	Short Reads (ExpansionHunter)	2-3bp	18	18.49	2.99989898989899
chr10_100739014_100739050	2	Short Reads (ExpansionHunter)	2-3bp	21	20.61	4.13929292929293
chr10_100764680_100764698	2	Short Reads (ExpansionHunter)	2-3bp	9	9.05	0.189393939393939
chr10_100765784_100765802	2	Short Reads (ExpansionHunter)	2-3bp	9	8.75	0.20959595959596
chr10_100765916_100765946	3	Short Reads (ExpansionHunter)	2-3bp	9	9.28	0.223838383838384
chr10_100769626_100769671	5	Short Reads (ExpansionHunter)	4-6bp	10	9.69	1.32717171717172
chr10_10080405_10080425	2	Short Reads (ExpansionHunter)	2-3bp	10	10.32	0.21979797979798
chr10_100804271_100804295	2	Short Reads (ExpansionHunter)	2-3bp	14	14.07	1.88393939393939
chr10_100824353_100824395	2	Short Reads (ExpansionHunter)	2-3bp	24	23.62	5.00565656565657
chr10_100838429_100838445	2	Short Reads (ExpansionHunter)	2-3bp	8	8.42	0.690505050505051
chr10_100841683_100841727	4	Short Reads (ExpansionHunter)	4-6bp	11	11.47	0.918282828282828
chr10_100847166_100847201	5	Short Reads (ExpansionHunter)	4-6bp	7	6.78	0.314747474747475
chr10_100852163_100852189	2	Short Reads (ExpansionHunter)	2-3bp	13	13.14	0.667070707070707
chr10_100863930_100863974	2	Short Reads (ExpansionHunter)	2-3bp	22	21.04	2.68525252525253
chr10_100870255_100870277	2	Short Reads (ExpansionHunter)	2-3bp	11	11.64	0.798383838383838
chr10_100874325_100874357	2	Short Reads (ExpansionHunter)	2-3bp	16	17.03	3.76676767676768
chr10_100917919_100917939	4	Short Reads (ExpansionHunter)	4-6bp	5	5.11	0.0988888888888889
chr10_100936317_100936352	5	Short Reads (ExpansionHunter)	4-6bp	6	6.17	0.142525252525253
chr10_100962841_100962869	2	Short Reads (ExpansionHunter)	2-3bp	14	14.01	0.292828282828283
chr10_100965089_100965105	2	Short Reads (ExpansionHunter)	2-3bp	8	7.91	0.0827272727272727
chr10_100970545_100970565	2	Short Reads (ExpansionHunter)	2-3bp	10	10.44	0.269090909090909
chr10_100971116_100971136	2	Short Reads (ExpansionHunter)	2-3bp	9	9.08	0.0945454545454545
chr10_101010536_101010566	6	Short Reads (ExpansionHunter)	4-6bp	5	5.34	0.509494949494949
chr10_101014671_101014695	2	Short Reads (ExpansionHunter)	2-3bp	15	14.91	1.1130303030303
chr10_101015464_101015492	2	Short Reads (ExpansionHunter)	2-3bp	14	13.31	1.56959595959596
chr10_101019542_101019587	3	Short Reads (ExpansionHunter)	2-3bp	18	17.39	22.8665656565657
chr10_101024835_101024863	2	Short Reads (ExpansionHunter)	2-3bp	14	13.27	1.22939393939394
chr10_101025522_101025562	4	Short Reads (ExpansionHunter)	4-6bp	11	10.66	0.630707070707071
chr10_101026663_101026711	2	Short Reads (ExpansionHunter)	2-3bp	22.5	23.03	4.53444444444444
chr10_101044717_101044761	2	Short Reads (ExpansionHunter)	2-3bp	12	13.07	11.500101010101
chr10_101056553_101056573	4	Short Reads (ExpansionHunter)	4-6bp	5	5.54	1.82666666666667
chr10_101075614_101075632	2	Short Reads (ExpansionHunter)	2-3bp	9	8.75	0.27020202020202
chr10_101106389_101106434	5	Short Reads (ExpansionHunter)	4-6bp	8	7.88	1.48040404040404
chr10_101107084_101107102	2	Short Reads (ExpansionHunter)	2-3bp	8	8.08	0.437979797979798
chr10_101110668_101110710	3	Short Reads (ExpansionHunter)	2-3bp	13	12.82	5.0379797979798
chr10_101119263_101119285	2	Short Reads (ExpansionHunter)	2-3bp	11	11.9	1.4040404040404
chr10_101127879_101127909	5	Short Reads (ExpansionHunter)	4-6bp	7	7.49	1.02010101010101
chr10_101138044_101138076	2	Short Reads (ExpansionHunter)	2-3bp	16	15.9	9.72727272727273
chr10_101143932_101143976	4	Short Reads (ExpansionHunter)	4-6bp	11	11.02	1.53494949494949
chr10_101148563_101148584	3	Short Reads (ExpansionHunter)	2-3bp	7	7.42	0.751111111111111
chr10_101152763_101152809	2	Short Reads (ExpansionHunter)	2-3bp	20	19.96	7.77616161616162
chr10_101155440_101155456	4	Short Reads (ExpansionHunter)	4-6bp	5	5.03	0.595050505050505
chr10_101170739_101170763	3	Short Reads (ExpansionHunter)	2-3bp	8	7.7	0.212121212121212
chr10_101179907_101179932	5	Short Reads (ExpansionHunter)	4-6bp	6	5.59	0.244343434343434
chr10_101193113_101193165	2	Short Reads (ExpansionHunter)	2-3bp	20	21.19	9.83222222222222
chr10_101231708_101231732	2	Short Reads (ExpansionHunter)	2-3bp	12	11.95	0.047979797979798
chr10_10124822_10124862	4	Short Reads (ExpansionHunter)	4-6bp	10	10.2	0.363636363636364
chr10_101258660_101258704	4	Short Reads (ExpansionHunter)	4-6bp	10	10.02	1.43393939393939
chr10_101259470_101259498	4	Short Reads (ExpansionHunter)	4-6bp	7	6.69	0.317070707070707
chr10_101259901_101259937	4	Short Reads (ExpansionHunter)	4-6bp	7	6.91	2.9110101010101
chr10_101263297_101263313	2	Short Reads (ExpansionHunter)	2-3bp	8	8.45	0.633838383838384
chr10_101267083_101267113	2	Short Reads (ExpansionHunter)	2-3bp	15	14.02	1.35313131313131
chr10_101275008_101275038	3	Short Reads (ExpansionHunter)	2-3bp	10	10.16	0.762020202020202
chr10_101283721_101283767	2	Short Reads (ExpansionHunter)	2-3bp	23	22.46	7.13979797979798
chr10_101296194_101296224	3	Short Reads (ExpansionHunter)	2-3bp	10	10.27	0.199090909090909
chr10_101301421_101301461	4	Short Reads (ExpansionHunter)	4-6bp	10	10.11	0.0988888888888889
chr10_101309168_101309182	2	Short Reads (ExpansionHunter)	2-3bp	7	7.14	0.162020202020202
chr10_101318102_101318132	2	Short Reads (ExpansionHunter)	2-3bp	14	13.6	1.21212121212121
chr10_101321745_101321787	2	Short Reads (ExpansionHunter)	2-3bp	19	21.17	14.3243434343434
chr10_101324579_101324603	4	Short Reads (ExpansionHunter)	4-6bp	6	6.27	0.199090909090909
chr10_101340783_101340829	2	Short Reads (ExpansionHunter)	2-3bp	21	20.59	4.99181818181818
chr10_101341305_101341323	2	Short Reads (ExpansionHunter)	2-3bp	9	8.8	0.161616161616162
chr10_101390765_101390785	4	Short Reads (ExpansionHunter)	4-6bp	5	4.7	0.232323232323232
chr10_101420059_101420075	2	Short Reads (ExpansionHunter)	2-3bp	7	7	0
chr10_101436625_101436669	4	Short Reads (ExpansionHunter)	4-6bp	12	11.43	3.07585858585859
chr10_101455983_101456017	2	Short Reads (ExpansionHunter)	2-3bp	25	25.49	10.8584848484848
chr10_101472275_101472325	5	Short Reads (ExpansionHunter)	4-6bp	12	12.48	4.87838383838384
chr10_101475539_101475563	6	Short Reads (ExpansionHunter)	4-6bp	4	4.05	0.047979797979798
chr10_101475922_101475954	2	Short Reads (ExpansionHunter)	2-3bp	21	20.04	16.5236363636364
chr10_101520135_101520159	4	Short Reads (ExpansionHunter)	4-6bp	6	6.29	0.207979797979798
chr10_101624091_101624119	2	Short Reads (ExpansionHunter)	2-3bp	14	13.57	0.287979797979798
chr10_101641636_101641646	5	Short Reads (ExpansionHunter)	4-6bp	3	3	0
chr10_101681718_101681757	3	Short Reads (ExpansionHunter)	2-3bp	13	13.16	1.91353535353535
chr10_101704173_101704189	2	Short Reads (ExpansionHunter)	2-3bp	9	9.32	0.26020202020202
chr10_101709315_101709361	2	Short Reads (ExpansionHunter)	2-3bp	11	12.43	7.66171717171717
chr10_101712213_101712225	2	Short Reads (ExpansionHunter)	2-3bp	6	6	0
chr10_101715074_101715129	5	Short Reads (ExpansionHunter)	4-6bp	6	6.91	2.62818181818182
chr10_101751973_101752013	4	Short Reads (ExpansionHunter)	4-6bp	10	10.52	0.817777777777778
chr10_101776854_101776892	2	Short Reads (ExpansionHunter)	2-3bp	18	18.43	1.37888888888889
chr10_10178566_10178596	2	Short Reads (ExpansionHunter)	2-3bp	16	16.53	2.17080808080808
chr10_101787759_101787781	2	Short Reads (ExpansionHunter)	2-3bp	11	11.02	0.04
chr10_101830681_101830709	2	Short Reads (ExpansionHunter)	2-3bp	14	13.53	1.28191919191919
chr10_101830769_101830781	2	Short Reads (ExpansionHunter)	2-3bp	6	6.74	1.83070707070707
chr10_101832296_101832340	2	Short Reads (ExpansionHunter)	2-3bp	21	20.85	4.33080808080808
chr10_101843185_101843205	2	Short Reads (ExpansionHunter)	2-3bp	10	10	0
chr10_101872250_101872274	2	Short Reads (ExpansionHunter)	2-3bp	12	12.29	0.612020202020202
chr10_101883986_101884012	2	Short Reads (ExpansionHunter)	2-3bp	13	12.97	0.0495959595959596
chr10_101896231_101896259	4	Short Reads (ExpansionHunter)	4-6bp	7	6.87	0.195050505050505
chr10_101913339_101913361	2	Short Reads (ExpansionHunter)	2-3bp	11	11.05	0.835858585858586
chr10_101935174_101935198	2	Short Reads (ExpansionHunter)	2-3bp	12	13.92	21.629898989899
chr10_101947796_101947836	4	Short Reads (ExpansionHunter)	4-6bp	10	10.2	0.303030303030303
chr10_102002960_102003000	4	Short Reads (ExpansionHunter)	4-6bp	10	10.06	0.683232323232323
chr10_102030712_102030733	3	Short Reads (ExpansionHunter)	2-3bp	7	6.88	0.349090909090909
chr10_102041090_102041112	2	Short Reads (ExpansionHunter)	2-3bp	11	11.39	0.725151515151515
chr10_102055298_102055326	4	Short Reads (ExpansionHunter)	4-6bp	7	7.23	0.199090909090909
chr10_102064798_102064812	2	Short Reads (ExpansionHunter)	2-3bp	7	7.15	0.189393939393939
chr10_102077967_102077991	4	Short Reads (ExpansionHunter)	4-6bp	6	6.18	0.149090909090909
chr10_102079254_102079278	2	Short Reads (ExpansionHunter)	2-3bp	11	11.36	0.232727272727273
chr10_10208987_10209003	2	Short Reads (ExpansionHunter)	2-3bp	8	7.76	0.325656565656566
chr10_102103329_102103353	3	Short Reads (ExpansionHunter)	2-3bp	7	7.49	0.252424242424242
chr10_102135358_102135372	2	Short Reads (ExpansionHunter)	2-3bp	7	6.96	0.0387878787878788
chr10_10216776_10216796	2	Short Reads (ExpansionHunter)	2-3bp	9	9.04	0.0791919191919192
chr10_102170091_102170115	4	Short Reads (ExpansionHunter)	4-6bp	6	5.95	0.047979797979798
chr10_102180050_102180068	2	Short Reads (ExpansionHunter)	2-3bp	9	9.04	0.0791919191919192
chr10_102191114_102191147	3	Short Reads (ExpansionHunter)	2-3bp	11	11.01	0.0302020202020202
chr10_10224318_10224354	2	Short Reads (ExpansionHunter)	2-3bp	18	17.77	2.11828282828283
chr10_102261235_102261257	2	Short Reads (ExpansionHunter)	2-3bp	10	9.82	1.90666666666667
chr10_102267502_102267529	3	Short Reads (ExpansionHunter)	2-3bp	9	9.37	0.235454545454545
chr10_102276965_102276991	2	Short Reads (ExpansionHunter)	2-3bp	13	13.18	0.553131313131313
chr10_102280130_102280152	2	Short Reads (ExpansionHunter)	2-3bp	11	10.99	0.01
chr10_102304989_102305017	4	Short Reads (ExpansionHunter)	4-6bp	5	5.02	0.0197979797979798
chr10_102305175_102305219	2	Short Reads (ExpansionHunter)	2-3bp	20	20.6	1.21212121212121
chr10_102306046_102306058	2	Short Reads (ExpansionHunter)	2-3bp	6	6.37	0.235454545454545
chr10_102319318_102319336	3	Short Reads (ExpansionHunter)	2-3bp	6	5.89	0.0988888888888889
chr10_102342389_102342407	2	Short Reads (ExpansionHunter)	2-3bp	9	9.04	0.0791919191919192
chr10_102344465_102344493	4	Short Reads (ExpansionHunter)	4-6bp	7	7.3	0.212121212121212
chr10_102387975_102388023	4	Short Reads (ExpansionHunter)	4-6bp	11	11.24	0.386262626262626
chr10_102393245_102393259	7	Short Reads (ExpansionHunter)	7-15bp	2	1.65	0.22979797979798
chr10_102393507_102393531	4	Short Reads (ExpansionHunter)	4-6bp	5	5.01	0.01
chr10_102418060_102418090	2	Short Reads (ExpansionHunter)	2-3bp	13	13.1	0.858585858585859
chr10_102418169_102418187	2	Short Reads (ExpansionHunter)	2-3bp	9	9.01	0.131212121212121
chr10_102432886_102432908	2	Short Reads (ExpansionHunter)	2-3bp	11	11.05	0.0883838383838384
chr10_102494655_102494667	4	Short Reads (ExpansionHunter)	4-6bp	3	3.13	0.114242424242424
chr10_102498312_102498324	2	Short Reads (ExpansionHunter)	2-3bp	6	6.29	0.207979797979798
chr10_1025010_1025052	2	Short Reads (ExpansionHunter)	2-3bp	13	18.52	47.7268686868687
chr10_10251680_10251712	2	Short Reads (ExpansionHunter)	2-3bp	18	17.6	6.3030303030303
chr10_102527498_102527514	2	Short Reads (ExpansionHunter)	2-3bp	10	9.64	1.86909090909091
chr10_102535930_102535969	3	Short Reads (ExpansionHunter)	2-3bp	14	12.94	3.28929292929293
chr10_102540717_102540735	2	Short Reads (ExpansionHunter)	2-3bp	9	8.74	0.194343434343434
chr10_102542430_102542444	2	Short Reads (ExpansionHunter)	2-3bp	7	6.85	0.351010101010101
chr10_102570231_102570259	4	Short Reads (ExpansionHunter)	4-6bp	6	6	0
chr10_102570539_102570551	4	Short Reads (ExpansionHunter)	4-6bp	3	3.4	0.242424242424242
chr10_102589091_102589105	2	Short Reads (ExpansionHunter)	2-3bp	7	7.31	0.216060606060606
chr10_102612169_102612209	2	Short Reads (ExpansionHunter)	2-3bp	19	16.8	21.010101010101
chr10_102618931_102618979	2	Short Reads (ExpansionHunter)	2-3bp	24.5	24.67	6.46575757575758
chr10_102640607_102640632	5	Short Reads (ExpansionHunter)	4-6bp	4	4.42	0.246060606060606
chr10_102649033_102649053	2	Short Reads (ExpansionHunter)	2-3bp	11	11.2	1.13131313131313
chr10_102666479_102666495	4	Short Reads (ExpansionHunter)	4-6bp	4	4	0
chr10_10267905_10267921	2	Short Reads (ExpansionHunter)	2-3bp	8	7.96	0.0791919191919192
chr10_102714289_102714310	3	Short Reads (ExpansionHunter)	2-3bp	7	6.86	0.121616161616162
chr10_102754877_102754905	4	Short Reads (ExpansionHunter)	4-6bp	7	6.44	0.814545454545455
chr10_10278354_10278398	2	Short Reads (ExpansionHunter)	2-3bp	23	23.57	4.7930303030303
chr10_102804960_102804985	5	Short Reads (ExpansionHunter)	4-6bp	5	5.04	0.0387878787878788
chr10_102809078_102809098	5	Short Reads (ExpansionHunter)	4-6bp	5	4.6	0.242424242424242
chr10_102820207_102820252	5	Short Reads (ExpansionHunter)	4-6bp	10	9.6	2.38383838383838
chr10_102871727_102871767	5	Short Reads (ExpansionHunter)	4-6bp	8	7.79	1.84434343434343
chr10_102879894_102879910	2	Short Reads (ExpansionHunter)	2-3bp	8	7.43	0.51020202020202
chr10_102916045_102916077	2	Short Reads (ExpansionHunter)	2-3bp	15	15.28	18.7086868686869
chr10_102939979_102940000	3	Short Reads (ExpansionHunter)	2-3bp	7	8.04	2.03878787878788
chr10_10294182_10294198	2	Short Reads (ExpansionHunter)	2-3bp	9	8.5	0.272727272727273
chr10_102944581_102944617	2	Short Reads (ExpansionHunter)	2-3bp	20	19.77	1.67383838383838
chr10_102960062_102960086	4	Short Reads (ExpansionHunter)	4-6bp	6	6.02	0.0197979797979798
chr10_102961902_102961912	5	Short Reads (ExpansionHunter)	4-6bp	2	2	0
chr10_102962690_102962730	2	Short Reads (ExpansionHunter)	2-3bp	20	19.54	8.17010101010101
chr10_103000242_103000282	4	Short Reads (ExpansionHunter)	4-6bp	10	9.18	1.52282828282828
chr10_103011646_103011684	2	Short Reads (ExpansionHunter)	2-3bp	20	19.98	2.76727272727273
chr10_103034335_103034350	5	Short Reads (ExpansionHunter)	4-6bp	3	3.36	0.232727272727273
chr10_103036128_103036148	2	Short Reads (ExpansionHunter)	2-3bp	10	10.13	0.114242424242424
chr10_103058950_103058974	4	Short Reads (ExpansionHunter)	4-6bp	6	5.96	0.0387878787878788
chr10_10311388_10311408	2	Short Reads (ExpansionHunter)	2-3bp	11	11.03	1.50414141414141
chr10_103128044_103128086	6	Short Reads (ExpansionHunter)	4-6bp	6	6.3	5.06060606060606
chr10_103159251_103159293	2	Short Reads (ExpansionHunter)	2-3bp	21	20.94	2.29939393939394
chr10_103166608_103166624	4	Short Reads (ExpansionHunter)	4-6bp	4	3.84	0.135757575757576
chr10_103219701_103219725	2	Short Reads (ExpansionHunter)	2-3bp	13	13.75	4.3510101010101
chr10_103229099_103229137	2	Short Reads (ExpansionHunter)	2-3bp	20	20.68	3.77535353535354
chr10_103242931_103242959	4	Short Reads (ExpansionHunter)	4-6bp	7	7.52	0.615757575757576
chr10_103260669_103260689	2	Short Reads (ExpansionHunter)	2-3bp	12	11.26	0.76
chr10_103268013_103268031	2	Short Reads (ExpansionHunter)	2-3bp	9	9.15	0.310606060606061
chr10_103269633_103269649	4	Short Reads (ExpansionHunter)	4-6bp	5	4.54	0.250909090909091
chr10_103272769_103272808	3	Short Reads (ExpansionHunter)	2-3bp	13	12.55	5.38131313131313
chr10_103278903_103278933	2	Short Reads (ExpansionHunter)	2-3bp	20.5	18.73	13.3506060606061
chr10_103284967_103284997	5	Short Reads (ExpansionHunter)	4-6bp	6	6.05	0.0883838383838384
chr10_103312959_103312995	6	Short Reads (ExpansionHunter)	4-6bp	6	5.73	0.461717171717172
chr10_103325142_103325187	5	Short Reads (ExpansionHunter)	4-6bp	8	8.61	0.502929292929293
chr10_10333991_10334021	5	Short Reads (ExpansionHunter)	4-6bp	6	6.5	0.272727272727273
chr10_103350083_103350108	5	Short Reads (ExpansionHunter)	4-6bp	5	5.08	0.0743434343434344
chr10_103350983_103350995	6	Short Reads (ExpansionHunter)	4-6bp	3	2.54	0.250909090909091
chr10_103352327_103352362	5	Short Reads (ExpansionHunter)	4-6bp	7	7	0.0202020202020202
chr10_103356790_103356844	2	Short Reads (ExpansionHunter)	2-3bp	26	25.59	4.12313131313131
chr10_103359655_103359699	4	Short Reads (ExpansionHunter)	4-6bp	11	10.67	0.445555555555556
chr10_103360988_103360998	5	Short Reads (ExpansionHunter)	4-6bp	2	1.66	0.226666666666667
chr10_103422055_103422097	3	Short Reads (ExpansionHunter)	2-3bp	14	13.55	1.60353535353535
chr10_103437478_103437502	4	Short Reads (ExpansionHunter)	4-6bp	6	6.01	0.0302020202020202
chr10_103451642_103451675	3	Short Reads (ExpansionHunter)	2-3bp	14	13.14	3.91959595959596
chr10_103460951_103460981	3	Short Reads (ExpansionHunter)	2-3bp	11	11.27	1.85565656565657
chr10_103474449_103474465	4	Short Reads (ExpansionHunter)	4-6bp	5	4.77	0.178888888888889
chr10_103499482_103499507	5	Short Reads (ExpansionHunter)	4-6bp	5	4.96	0.0791919191919192
chr10_103501618_103501645	3	Short Reads (ExpansionHunter)	2-3bp	13	12.73	4.64353535353535
chr10_103503959_103504003	4	Short Reads (ExpansionHunter)	4-6bp	11	10.47	1.14050505050505
chr10_103519251_103519271	4	Short Reads (ExpansionHunter)	4-6bp	5	5.01	0.01
chr10_103525335_103525351	4	Short Reads (ExpansionHunter)	4-6bp	4	4.54	0.796363636363636
chr10_103558503_103558547	2	Short Reads (ExpansionHunter)	2-3bp	21	20.92	1.26626262626263
chr10_103587058_103587070	2	Short Reads (ExpansionHunter)	2-3bp	6	5.98	0.04
chr10_103606177_103606219	3	Short Reads (ExpansionHunter)	2-3bp	13	13.56	0.673131313131313
chr10_103615483_103615531	2	Short Reads (ExpansionHunter)	2-3bp	24.5	23.85	47.4621212121212
chr10_103718760_103718798	2	Short Reads (ExpansionHunter)	2-3bp	20	20.59	3.31505050505051
chr10_10373161_10373201	5	Short Reads (ExpansionHunter)	4-6bp	8	7.56	1.09737373737374
chr10_103743749_103743761	4	Short Reads (ExpansionHunter)	4-6bp	3	3.23	0.178888888888889
chr10_10374540_10374592	4	Short Reads (ExpansionHunter)	4-6bp	13	12.41	0.931212121212121
chr10_103747802_103747822	4	Short Reads (ExpansionHunter)	4-6bp	5	5.07	0.0657575757575758
chr10_103760575_103760585	2	Short Reads (ExpansionHunter)	2-3bp	5	5.29	0.207979797979798
chr10_103769134_103769182	2	Short Reads (ExpansionHunter)	2-3bp	21	20.6	9.67676767676768
chr10_103769434_103769449	3	Short Reads (ExpansionHunter)	2-3bp	5	5.31	0.236262626262626
chr10_103771738_103771780	2	Short Reads (ExpansionHunter)	2-3bp	21	21.15	2.51262626262626
chr10_103789530_103789556	2	Short Reads (ExpansionHunter)	2-3bp	13	12.93	0.368787878787879
chr10_103795903_103795955	4	Short Reads (ExpansionHunter)	4-6bp	12	12.52	2.05010101010101
chr10_103801542_103801566	2	Short Reads (ExpansionHunter)	2-3bp	16	17.87	11.710202020202
chr10_103836682_103836706	2	Short Reads (ExpansionHunter)	2-3bp	15	15.61	1.83626262626263
chr10_103848211_103848229	3	Short Reads (ExpansionHunter)	2-3bp	4	4.14	0.263030303030303
chr10_103866712_103866728	4	Short Reads (ExpansionHunter)	4-6bp	3	3	0
chr10_103943765_103943781	2	Short Reads (ExpansionHunter)	2-3bp	8	8.19	0.195858585858586
chr10_103981189_103981213	3	Short Reads (ExpansionHunter)	2-3bp	8	7.69	0.216060606060606
chr10_104007768_104007796	4	Short Reads (ExpansionHunter)	4-6bp	7	7.4	1.41414141414141
chr10_104029403_104029415	2	Short Reads (ExpansionHunter)	2-3bp	7	6.82	0.149090909090909
chr10_104038231_104038281	2	Short Reads (ExpansionHunter)	2-3bp	15	16.25	9.96717171717172
chr10_104039766_104039794	2	Short Reads (ExpansionHunter)	2-3bp	13	13.09	0.83020202020202
chr10_104055444_104055482	2	Short Reads (ExpansionHunter)	2-3bp	23	22.38	3.40969696969697
chr10_104071956_104071976	2	Short Reads (ExpansionHunter)	2-3bp	10	9.99	0.01
chr10_104077699_104077734	5	Short Reads (ExpansionHunter)	4-6bp	5	5.01	0.171616161616162
chr10_104108057_104108097	2	Short Reads (ExpansionHunter)	2-3bp	22.5	22.48	1.40363636363636
chr10_104136349_104136384	5	Short Reads (ExpansionHunter)	4-6bp	7	7.03	0.0293939393939394
chr10_104153762_104153782	2	Short Reads (ExpansionHunter)	2-3bp	10	9.62	0.601616161616162
chr10_104179155_104179181	2	Short Reads (ExpansionHunter)	2-3bp	12	12.28	0.587474747474747
chr10_104215136_104215176	4	Short Reads (ExpansionHunter)	4-6bp	10	10.12	0.551111111111111
chr10_104220949_104220991	2	Short Reads (ExpansionHunter)	2-3bp	21	20.57	1.82333333333333
chr10_104234506_104234530	2	Short Reads (ExpansionHunter)	2-3bp	12	12.31	0.741313131313131
chr10_104329043_104329067	2	Short Reads (ExpansionHunter)	2-3bp	12	12.14	0.909494949494949
chr10_104349261_104349286	5	Short Reads (ExpansionHunter)	4-6bp	5	4.89	0.19989898989899
chr10_104364427_104364471	2	Short Reads (ExpansionHunter)	2-3bp	21	21.13	1.73040404040404
chr10_104381150_104381190	4	Short Reads (ExpansionHunter)	4-6bp	10	10	0
chr10_104383753_104383783	2	Short Reads (ExpansionHunter)	2-3bp	15	16.03	5.26171717171717
chr10_104389462_104389470	4	Short Reads (ExpansionHunter)	4-6bp	2	1.99	0.01
chr10_104399175_104399201	2	Short Reads (ExpansionHunter)	2-3bp	13	13.54	0.513535353535354
chr10_104413706_104413748	3	Short Reads (ExpansionHunter)	2-3bp	14	14.23	0.461717171717172
chr10_104439704_104439731	3	Short Reads (ExpansionHunter)	2-3bp	9	9.69	3.08474747474747
chr10_104453761_104453797	2	Short Reads (ExpansionHunter)	2-3bp	18	18.31	1.22616161616162
chr10_104468367_104468389	2	Short Reads (ExpansionHunter)	2-3bp	11	11.86	6.99030303030303
chr10_104505102_104505124	2	Short Reads (ExpansionHunter)	2-3bp	12	12.28	0.425858585858586
chr10_104505481_104505497	4	Short Reads (ExpansionHunter)	4-6bp	3	3.22	0.173333333333333
chr10_104517460_104517472	4	Short Reads (ExpansionHunter)	4-6bp	3	5.4	6.3030303030303
chr10_104534377_104534445	4	Short Reads (ExpansionHunter)	4-6bp	17	17.05	1.82575757575758
chr10_104538978_104539020	2	Short Reads (ExpansionHunter)	2-3bp	24	25.15	4.49242424242424
chr10_104541006_104541054	4	Short Reads (ExpansionHunter)	4-6bp	11	10.81	0.458484848484848
chr10_104579438_104579462	2	Short Reads (ExpansionHunter)	2-3bp	11	11.29	0.349393939393939
chr10_1045866_1045894	2	Short Reads (ExpansionHunter)	2-3bp	13	10.93	16.3485858585859
chr10_104594214_104594234	4	Short Reads (ExpansionHunter)	4-6bp	6	5.96	0.0791919191919192
chr10_104615000_104615048	4	Short Reads (ExpansionHunter)	4-6bp	12	12.07	0.550606060606061
chr10_104619392_104619422	3	Short Reads (ExpansionHunter)	2-3bp	10	9.79	0.167575757575758
chr10_104620423_104620469	2	Short Reads (ExpansionHunter)	2-3bp	24	23.61	4.30090909090909
chr10_104636533_104636569	2	Short Reads (ExpansionHunter)	2-3bp	18	17.38	6.98545454545455
chr10_104643709_104643745	2	Short Reads (ExpansionHunter)	2-3bp	18	19.09	4.08272727272727
chr10_104652059_104652093	2	Short Reads (ExpansionHunter)	2-3bp	16	16	1.27272727272727
chr10_104661672_104661716	4	Short Reads (ExpansionHunter)	4-6bp	11	11.23	0.178888888888889
chr10_104673419_104673447	2	Short Reads (ExpansionHunter)	2-3bp	14	14.38	0.379393939393939
chr10_104713128_104713150	2	Short Reads (ExpansionHunter)	2-3bp	10	9.98	0.04
chr10_104727545_104727565	2	Short Reads (ExpansionHunter)	2-3bp	10	9.88	0.753131313131313
chr10_104728021_104728073	4	Short Reads (ExpansionHunter)	4-6bp	12	12.02	0.928888888888889
chr10_104749226_104749268	2	Short Reads (ExpansionHunter)	2-3bp	21	20.74	0.820606060606061
chr10_104786549_104786576	3	Short Reads (ExpansionHunter)	2-3bp	9	10.32	4.94707070707071
chr10_104800243_104800259	2	Short Reads (ExpansionHunter)	2-3bp	8	8.16	0.499393939393939
chr10_104832718_104832750	4	Short Reads (ExpansionHunter)	4-6bp	8	8.37	0.619292929292929
chr10_104867197_104867217	5	Short Reads (ExpansionHunter)	4-6bp	3	3.16	0.135757575757576
chr10_104886555_104886607	4	Short Reads (ExpansionHunter)	4-6bp	13	12.71	2.12717171717172
chr10_104907127_104907153	2	Short Reads (ExpansionHunter)	2-3bp	13	13.87	1.85161616161616
chr10_10492462_10492474	2	Short Reads (ExpansionHunter)	2-3bp	6	6.23	0.178888888888889
chr10_104945236_104945266	5	Short Reads (ExpansionHunter)	4-6bp	6	5.87	0.962727272727273
chr10_104957554_104957580	2	Short Reads (ExpansionHunter)	2-3bp	13	13.48	2.15111111111111
chr10_104969303_104969341	2	Short Reads (ExpansionHunter)	2-3bp	18	18.52	1.64606060606061
chr10_104979565_104979583	2	Short Reads (ExpansionHunter)	2-3bp	9	9.18	0.25010101010101
chr10_105000055_105000091	4	Short Reads (ExpansionHunter)	4-6bp	9	8.91	0.264545454545455
chr10_105000336_105000356	2	Short Reads (ExpansionHunter)	2-3bp	10	10.16	0.297373737373737
chr10_105013982_105014008	2	Short Reads (ExpansionHunter)	2-3bp	13	12.74	1.0630303030303
chr10_105014068_105014082	2	Short Reads (ExpansionHunter)	2-3bp	7	6.96	2.64484848484849
chr10_105018815_105018827	2	Short Reads (ExpansionHunter)	2-3bp	6	5.86	0.121616161616162
chr10_105025837_105025881	2	Short Reads (ExpansionHunter)	2-3bp	24	23.43	2.75262626262626
chr10_105050036_105050060	2	Short Reads (ExpansionHunter)	2-3bp	12	12.11	0.341313131313131
chr10_10506269_10506301	2	Short Reads (ExpansionHunter)	2-3bp	17	17.15	3.30050505050505
chr10_105092608_105092638	2	Short Reads (ExpansionHunter)	2-3bp	16	16.25	4.61363636363636
chr10_105125679_105125709	2	Short Reads (ExpansionHunter)	2-3bp	22	20.99	8.93929292929293
chr10_105129662_105129688	2	Short Reads (ExpansionHunter)	2-3bp	16	15.05	3.13888888888889
chr10_105140308_105140316	4	Short Reads (ExpansionHunter)	4-6bp	2	2	0
chr10_105153645_105153673	2	Short Reads (ExpansionHunter)	2-3bp	14	13.89	0.624141414141414
chr10_105163883_105163921	2	Short Reads (ExpansionHunter)	2-3bp	19	19.1	8.51515151515152
chr10_105174436_105174457	3	Short Reads (ExpansionHunter)	2-3bp	7	7.02	0.04
chr10_105175968_105175976	2	Short Reads (ExpansionHunter)	2-3bp	4	3.72	0.486464646464646
chr10_105176852_105176872	4	Short Reads (ExpansionHunter)	4-6bp	5	5.19	0.155454545454545
chr10_105178600_105178614	2	Short Reads (ExpansionHunter)	2-3bp	7	6.86	0.121616161616162
chr10_105207272_105207302	3	Short Reads (ExpansionHunter)	2-3bp	10	11.69	8.25646464646465
chr10_105214365_105214381	2	Short Reads (ExpansionHunter)	2-3bp	8	9.05	2.00757575757576
chr10_105227985_105228033	2	Short Reads (ExpansionHunter)	2-3bp	23	22.58	3.35717171717172
chr10_105235436_105235470	2	Short Reads (ExpansionHunter)	2-3bp	17	16.73	1.00717171717172
chr10_105247748_105247775	3	Short Reads (ExpansionHunter)	2-3bp	8	8.01	0.01
chr10_105253202_105253220	2	Short Reads (ExpansionHunter)	2-3bp	9	9.18	0.22989898989899
chr10_105275010_105275070	5	Short Reads (ExpansionHunter)	4-6bp	15	14.02	6.04
chr10_105306418_105306438	4	Short Reads (ExpansionHunter)	4-6bp	5	4.83	0.142525252525253
chr10_105308953_105308967	2	Short Reads (ExpansionHunter)	2-3bp	7	7.34	0.57010101010101
chr10_105330665_105330695	2	Short Reads (ExpansionHunter)	2-3bp	13	13.87	2.72030303030303
chr10_105333689_105333707	3	Short Reads (ExpansionHunter)	2-3bp	6	5.99	0.01
chr10_105343718_105343746	4	Short Reads (ExpansionHunter)	4-6bp	7	7.17	0.182929292929293
chr10_105346446_105346462	2	Short Reads (ExpansionHunter)	2-3bp	8	8.19	0.175656565656566
chr10_105360395_105360405	2	Short Reads (ExpansionHunter)	2-3bp	5	5.28	0.648080808080808
chr10_105372377_105372401	4	Short Reads (ExpansionHunter)	4-6bp	10	9.6	0.98989898989899
chr10_105400221_105400241	4	Short Reads (ExpansionHunter)	4-6bp	5	4.98	0.0197979797979798
chr10_105400631_105400658	3	Short Reads (ExpansionHunter)	2-3bp	9	8.95	0.0681818181818182
chr10_105401944_105401960	2	Short Reads (ExpansionHunter)	2-3bp	8	8.05	0.047979797979798
chr10_105409967_105409999	2	Short Reads (ExpansionHunter)	2-3bp	15	15.1	2.81818181818182
chr10_105416714_105416741	3	Short Reads (ExpansionHunter)	2-3bp	9	8.98	0.0602020202020202
chr10_10543758_10543782	3	Short Reads (ExpansionHunter)	2-3bp	11	9.6	2.22222222222222
chr10_105438558_105438578	4	Short Reads (ExpansionHunter)	4-6bp	5	4.96	0.0387878787878788
chr10_105442877_105442898	3	Short Reads (ExpansionHunter)	2-3bp	7	7	0
chr10_105443233_105443254	3	Short Reads (ExpansionHunter)	2-3bp	7	7	0
chr10_105466697_105466739	3	Short Reads (ExpansionHunter)	2-3bp	14	13.7	0.494949494949495
chr10_105467475_105467503	2	Short Reads (ExpansionHunter)	2-3bp	16	15.57	0.550606060606061
chr10_105468233_105468253	2	Short Reads (ExpansionHunter)	2-3bp	10	11.69	9.00393939393939
chr10_105469692_105469734	2	Short Reads (ExpansionHunter)	2-3bp	22	21.41	1.31505050505051
chr10_105470902_105470940	2	Short Reads (ExpansionHunter)	2-3bp	18	18.6	2.54545454545455
chr10_105474787_105474832	3	Short Reads (ExpansionHunter)	2-3bp	14	14.3	1.58585858585859
chr10_105487367_105487375	2	Short Reads (ExpansionHunter)	2-3bp	4	4	0
chr10_105487795_105487829	2	Short Reads (ExpansionHunter)	2-3bp	17	16.66	0.772121212121212
chr10_105487897_105487911	2	Short Reads (ExpansionHunter)	2-3bp	7	6.99	0.01
chr10_105494891_105494917	2	Short Reads (ExpansionHunter)	2-3bp	18	16.09	5.63828282828283
chr10_105501171_105501191	4	Short Reads (ExpansionHunter)	4-6bp	3	3.72	0.930909090909091
chr10_105564218_105564232	2	Short Reads (ExpansionHunter)	2-3bp	7	6.96	0.058989898989899
chr10_105565955_105565997	2	Short Reads (ExpansionHunter)	2-3bp	19	19.99	7.36353535353535
chr10_105569352_105569362	5	Short Reads (ExpansionHunter)	4-6bp	3	2.53	0.251616161616162
chr10_105576909_105576935	2	Short Reads (ExpansionHunter)	2-3bp	13	12.79	0.511010101010101
chr10_105602316_105602360	4	Short Reads (ExpansionHunter)	4-6bp	11	11.4	0.525252525252525
chr10_105604113_105604153	2	Short Reads (ExpansionHunter)	2-3bp	20	19.39	1.69484848484848
chr10_105604264_105604282	2	Short Reads (ExpansionHunter)	2-3bp	9	9.01	0.01
chr10_105605447_105605461	2	Short Reads (ExpansionHunter)	2-3bp	7	6.99	0.01
chr10_105607916_105607936	4	Short Reads (ExpansionHunter)	4-6bp	5	5.9	4.17171717171717
chr10_105630924_105630942	6	Short Reads (ExpansionHunter)	4-6bp	3	2.98	0.0197979797979798
chr10_105658480_105658500	5	Short Reads (ExpansionHunter)	4-6bp	4	4	0
chr10_105667080_105667092	6	Short Reads (ExpansionHunter)	4-6bp	2	1.99	0.01
chr10_105674239_105674259	5	Short Reads (ExpansionHunter)	4-6bp	5	4.81	0.155454545454545
chr10_105704621_105704653	8	Short Reads (ExpansionHunter)	7-15bp	4	3.97	0.0293939393939394
chr10_105726349_105726377	4	Short Reads (ExpansionHunter)	4-6bp	7	7.11	0.321111111111111
chr10_105753306_105753364	2	Short Reads (ExpansionHunter)	2-3bp	28	27.37	6.29606060606061
chr10_105761138_105761184	2	Short Reads (ExpansionHunter)	2-3bp	20	20.84	4.1559595959596
chr10_10577364_10577394	3	Short Reads (ExpansionHunter)	2-3bp	10	10.9	4.13131313131313
chr10_105807590_105807614	6	Short Reads (ExpansionHunter)	4-6bp	4	3.98	0.0197979797979798
chr10_105808013_105808038	5	Short Reads (ExpansionHunter)	4-6bp	5	5.07	0.186969696969697
chr10_105828832_105828854	2	Short Reads (ExpansionHunter)	2-3bp	11	11.08	0.114747474747475
chr10_105829776_105829814	2	Short Reads (ExpansionHunter)	2-3bp	19	18.57	4.16676767676768
chr10_105831379_105831397	2	Short Reads (ExpansionHunter)	2-3bp	9	8.96	0.240808080808081
chr10_105842482_105842516	2	Short Reads (ExpansionHunter)	2-3bp	18	18.71	3.39989898989899
chr10_105847859_105847877	2	Short Reads (ExpansionHunter)	2-3bp	9	9.24	0.204444444444444
chr10_105856139_105856151	2	Short Reads (ExpansionHunter)	2-3bp	6	6.01	0.01
chr10_105882793_105882837	4	Short Reads (ExpansionHunter)	4-6bp	11	10.58	0.67030303030303
chr10_105892148_105892162	2	Short Reads (ExpansionHunter)	2-3bp	7	7.21	0.167575757575758
chr10_105904717_105904732	5	Short Reads (ExpansionHunter)	4-6bp	3	3.23	0.219292929292929
chr10_105905143_105905165	2	Short Reads (ExpansionHunter)	2-3bp	10	10.32	0.785454545454545
chr10_105908517_105908529	4	Short Reads (ExpansionHunter)	4-6bp	3	3.18	0.149090909090909
chr10_105931288_105931310	2	Short Reads (ExpansionHunter)	2-3bp	11	11.94	48.0569696969697
chr10_105932600_105932620	2	Short Reads (ExpansionHunter)	2-3bp	10	9.52	0.252121212121212
chr10_105941659_105941689	2	Short Reads (ExpansionHunter)	2-3bp	11	10.64	5.56606060606061
chr10_105951822_105951866	4	Short Reads (ExpansionHunter)	4-6bp	9	9.82	1.66424242424242
chr10_105955069_105955105	2	Short Reads (ExpansionHunter)	2-3bp	18	18.14	3.91959595959596
chr10_105964638_105964654	4	Short Reads (ExpansionHunter)	4-6bp	4	3.84	0.135757575757576
chr10_105977690_105977706	4	Short Reads (ExpansionHunter)	4-6bp	4	4.01	0.01
chr10_105979358_105979398	4	Short Reads (ExpansionHunter)	4-6bp	10	9.78	0.294545454545455
chr10_105987778_105987818	4	Short Reads (ExpansionHunter)	4-6bp	10	10.2	0.787878787878788
chr10_105997859_105997883	2	Short Reads (ExpansionHunter)	2-3bp	12	11.93	0.146565656565657
chr10_10603784_10603810	2	Short Reads (ExpansionHunter)	2-3bp	13	13.44	0.733737373737374
chr10_106050987_106051013	2	Short Reads (ExpansionHunter)	2-3bp	15	15.59	7.57767676767677
chr10_106073524_106073550	2	Short Reads (ExpansionHunter)	2-3bp	15	15.04	5.49333333333333
chr10_106080672_106080684	2	Short Reads (ExpansionHunter)	2-3bp	6	6.04	0.0387878787878788
chr10_10608129_10608161	4	Short Reads (ExpansionHunter)	4-6bp	8	7.97	0.433434343434343
chr10_106090698_106090706	4	Short Reads (ExpansionHunter)	4-6bp	3	3	0
chr10_106093330_106093354	2	Short Reads (ExpansionHunter)	2-3bp	12	11.5	3.14141414141414
chr10_106153617_106153639	2	Short Reads (ExpansionHunter)	2-3bp	11	11.05	0.189393939393939
chr10_106154345_106154365	2	Short Reads (ExpansionHunter)	2-3bp	9	9.06	0.562020202020202
chr10_106155739_106155771	2	Short Reads (ExpansionHunter)	2-3bp	21	20.59	3.47666666666667
chr10_106159989_106160025	2	Short Reads (ExpansionHunter)	2-3bp	21	21.46	3.52363636363636
chr10_106160410_106160442	2	Short Reads (ExpansionHunter)	2-3bp	18	17.67	2.04151515151515
chr10_10616295_10616331	2	Short Reads (ExpansionHunter)	2-3bp	18	18	1.93939393939394
chr10_10616691_10616719	2	Short Reads (ExpansionHunter)	2-3bp	13	13.12	0.652121212121212
chr10_106172709_106172713	2	Short Reads (ExpansionHunter)	2-3bp	2	2	0
chr10_106189001_106189035	2	Short Reads (ExpansionHunter)	2-3bp	18	17.02	3.41373737373737
chr10_106193922_106193932	5	Short Reads (ExpansionHunter)	4-6bp	1	1.17	0.142525252525253
chr10_106198201_106198233	2	Short Reads (ExpansionHunter)	2-3bp	19	19.05	2.47222222222222
chr10_106204560_106204586	2	Short Reads (ExpansionHunter)	2-3bp	13	12.98	0.181414141414141
chr10_106213141_106213161	2	Short Reads (ExpansionHunter)	2-3bp	13	14.13	18.9627272727273
chr10_106228567_106228611	2	Short Reads (ExpansionHunter)	2-3bp	23	23.71	5.54131313131313
chr10_106241376_106241402	2	Short Reads (ExpansionHunter)	2-3bp	12.5	12.34	0.792323232323232
chr10_106254541_106254549	4	Short Reads (ExpansionHunter)	4-6bp	2	1.94	0.056969696969697
chr10_106255045_106255071	2	Short Reads (ExpansionHunter)	2-3bp	13	14.16	7.08525252525253
chr10_106288893_106288903	5	Short Reads (ExpansionHunter)	4-6bp	2	1.89	0.0988888888888889
chr10_106290814_106290862	4	Short Reads (ExpansionHunter)	4-6bp	10	10.05	2.00757575757576
chr10_106319890_106319934	4	Short Reads (ExpansionHunter)	4-6bp	11	10.93	0.833434343434343
chr10_106334992_106335004	2	Short Reads (ExpansionHunter)	2-3bp	5	5.47	0.251616161616162
chr10_106335358_106335386	2	Short Reads (ExpansionHunter)	2-3bp	13	12.89	0.886767676767677
chr10_106337943_106337965	2	Short Reads (ExpansionHunter)	2-3bp	11	10.43	0.692020202020202
chr10_106342384_106342406	2	Short Reads (ExpansionHunter)	2-3bp	23	21.46	34.6751515151515
chr10_106359908_106359929	3	Short Reads (ExpansionHunter)	2-3bp	7	7.06	0.117575757575758
chr10_106367929_106367951	2	Short Reads (ExpansionHunter)	2-3bp	12	11.92	0.498585858585859
chr10_106398379_106398417	2	Short Reads (ExpansionHunter)	2-3bp	22	21.75	7.32070707070707
chr10_106402166_106402180	2	Short Reads (ExpansionHunter)	2-3bp	7	6.96	0.0387878787878788
chr10_106412316_106412360	2	Short Reads (ExpansionHunter)	2-3bp	22	20.95	4.20959595959596
chr10_106413580_106413604	2	Short Reads (ExpansionHunter)	2-3bp	12	11.66	0.691313131313131
chr10_106418935_106418951	2	Short Reads (ExpansionHunter)	2-3bp	8	7.61	0.321111111111111
chr10_106427385_106427399	2	Short Reads (ExpansionHunter)	2-3bp	8	7.54	0.311515151515152
chr10_106433695_106433715	2	Short Reads (ExpansionHunter)	2-3bp	10	10.41	0.244343434343434
chr10_10644402_10644428	2	Short Reads (ExpansionHunter)	2-3bp	14	13.56	1.07717171717172
chr10_106446483_106446507	4	Short Reads (ExpansionHunter)	4-6bp	8	7.1	1.12121212121212
chr10_106473304_106473348	4	Short Reads (ExpansionHunter)	4-6bp	11	11.16	1.00444444444444
chr10_106475327_106475345	2	Short Reads (ExpansionHunter)	2-3bp	9	9.06	0.0973737373737374
chr10_106480871_106480911	4	Short Reads (ExpansionHunter)	4-6bp	10	9.71	0.571616161616162
chr10_106484336_106484380	2	Short Reads (ExpansionHunter)	2-3bp	22	20.38	4.82383838383838
chr10_106514406_106514454	2	Short Reads (ExpansionHunter)	2-3bp	22	22.13	4.25565656565657
chr10_106518894_106518916	2	Short Reads (ExpansionHunter)	2-3bp	11	10.98	0.0197979797979798
chr10_106538523_106538551	4	Short Reads (ExpansionHunter)	4-6bp	7	7.47	0.756666666666667
chr10_106542411_106542449	2	Short Reads (ExpansionHunter)	2-3bp	19	19.58	1.45818181818182
chr10_106551778_106551802	2	Short Reads (ExpansionHunter)	2-3bp	12	11.46	0.755959595959596
chr10_106566827_106566835	4	Short Reads (ExpansionHunter)	4-6bp	2	1.98	0.0197979797979798
chr10_106581322_106581360	2	Short Reads (ExpansionHunter)	2-3bp	19	18.54	1.62464646464646
chr10_106582138_106582158	2	Short Reads (ExpansionHunter)	2-3bp	10	10.14	0.141818181818182
chr10_106598239_106598278	3	Short Reads (ExpansionHunter)	2-3bp	13	13.63	1.26575757575758
chr10_106602512_106602550	2	Short Reads (ExpansionHunter)	2-3bp	20	20.91	11.5372727272727
chr10_106606274_106606322	2	Short Reads (ExpansionHunter)	2-3bp	11	15.55	34.0681818181818
chr10_106611813_106611825	4	Short Reads (ExpansionHunter)	4-6bp	4	3.93	0.0657575757575758
chr10_106620248_106620266	2	Short Reads (ExpansionHunter)	2-3bp	9	9.04	0.058989898989899
chr10_106625200_106625246	2	Short Reads (ExpansionHunter)	2-3bp	23	22.41	5.92111111111111
chr10_106633666_106633686	4	Short Reads (ExpansionHunter)	4-6bp	5	4.69	0.519090909090909
chr10_106647007_106647041	2	Short Reads (ExpansionHunter)	2-3bp	14	14.04	0.382222222222222
chr10_106647389_106647415	2	Short Reads (ExpansionHunter)	2-3bp	20	18.65	5.40151515151515
chr10_106657661_106657689	2	Short Reads (ExpansionHunter)	2-3bp	13	12.95	0.22979797979798
chr10_106669242_106669266	3	Short Reads (ExpansionHunter)	2-3bp	8	8.14	0.121616161616162
chr10_106696141_106696149	4	Short Reads (ExpansionHunter)	4-6bp	3	2.96	0.0387878787878788
chr10_106708245_106708269	2	Short Reads (ExpansionHunter)	2-3bp	12	11.96	0.11959595959596
chr10_106722120_106722148	2	Short Reads (ExpansionHunter)	2-3bp	18	18.18	0.856161616161616
chr10_106723395_106723419	2	Short Reads (ExpansionHunter)	2-3bp	14	13.91	0.143333333333333
chr10_106725559_106725587	4	Short Reads (ExpansionHunter)	4-6bp	9.5	9.13	1.52838383838384
chr10_106755584_106755606	2	Short Reads (ExpansionHunter)	2-3bp	11	11.02	0.04
chr10_106760710_106760736	2	Short Reads (ExpansionHunter)	2-3bp	13	11.91	1.65848484848485
chr10_106774426_106774458	2	Short Reads (ExpansionHunter)	2-3bp	16	16.38	0.500606060606061
chr10_10680132_10680176	4	Short Reads (ExpansionHunter)	4-6bp	11	10.87	0.296060606060606
chr10_106804338_106804388	5	Short Reads (ExpansionHunter)	4-6bp	11	10.25	1.64393939393939
chr10_106833783_106833807	3	Short Reads (ExpansionHunter)	2-3bp	8	7.57	0.287979797979798
chr10_106841477_106841497	2	Short Reads (ExpansionHunter)	2-3bp	10	9.82	0.694545454545455
chr10_106860460_106860466	2	Short Reads (ExpansionHunter)	2-3bp	3	2.98	0.04
chr10_106878620_106878648	2	Short Reads (ExpansionHunter)	2-3bp	13	17.03	28.130404040404
chr10_106894270_106894308	2	Short Reads (ExpansionHunter)	2-3bp	18	17.72	2.50666666666667
chr10_106909384_106909404	2	Short Reads (ExpansionHunter)	2-3bp	10	10.44	0.269090909090909
chr10_106916575_106916601	2	Short Reads (ExpansionHunter)	2-3bp	13	13.6	1.15151515151515
chr10_106924461_106924513	4	Short Reads (ExpansionHunter)	4-6bp	13	12.69	0.923131313131313
chr10_106928913_106928925	2	Short Reads (ExpansionHunter)	2-3bp	5	5.34	0.226666666666667
chr10_106929773_106929797	2	Short Reads (ExpansionHunter)	2-3bp	11	11.36	0.454949494949495
chr10_106952547_106952572	5	Short Reads (ExpansionHunter)	4-6bp	7	6.53	1.26171717171717
chr10_106953142_106953174	2	Short Reads (ExpansionHunter)	2-3bp	12	13	3.39393939393939
chr10_106953525_106953537	2	Short Reads (ExpansionHunter)	2-3bp	7	6.59	0.244343434343434
chr10_106958649_106958661	4	Short Reads (ExpansionHunter)	4-6bp	4	3.59	0.244343434343434
chr10_106964470_106964495	5	Short Reads (ExpansionHunter)	4-6bp	3	3.5	0.818181818181818
chr10_106986511_106986549	2	Short Reads (ExpansionHunter)	2-3bp	17	14.69	22.8625252525253
chr10_107003429_107003473	2	Short Reads (ExpansionHunter)	2-3bp	21	21.08	2.92282828282828
chr10_107070266_107070286	2	Short Reads (ExpansionHunter)	2-3bp	10	9.54	0.271111111111111
chr10_107072608_107072618	2	Short Reads (ExpansionHunter)	2-3bp	5	5.03	0.0293939393939394
chr10_107090919_107090943	2	Short Reads (ExpansionHunter)	2-3bp	12	12.06	0.622626262626263
chr10_107101749_107101779	2	Short Reads (ExpansionHunter)	2-3bp	16	15.63	0.902121212121212
chr10_107164856_107164866	5	Short Reads (ExpansionHunter)	4-6bp	2	2.02	0.0197979797979798
chr10_107165292_107165322	2	Short Reads (ExpansionHunter)	2-3bp	16	17.19	8.27666666666667
chr10_107210000_107210028	2	Short Reads (ExpansionHunter)	2-3bp	12	12.22	0.355151515151515
chr10_107220138_107220178	2	Short Reads (ExpansionHunter)	2-3bp	20	20.85	8.97727272727273
chr10_107240755_107240795	2	Short Reads (ExpansionHunter)	2-3bp	21	21.17	3.13242424242424
chr10_107259915_107259929	2	Short Reads (ExpansionHunter)	2-3bp	7	7.32	0.24
chr10_107260398_107260428	3	Short Reads (ExpansionHunter)	2-3bp	12	12.01	0.494848484848485
chr10_107261729_107261755	2	Short Reads (ExpansionHunter)	2-3bp	13	12.58	1.68040404040404
chr10_107285590_107285650	5	Short Reads (ExpansionHunter)	4-6bp	12	12.34	2.00444444444444
chr10_107299041_107299085	2	Short Reads (ExpansionHunter)	2-3bp	21	21.3	2.01010101010101
chr10_107301942_107301960	2	Short Reads (ExpansionHunter)	2-3bp	9	9.05	0.108585858585859
chr10_107311722_107311766	4	Short Reads (ExpansionHunter)	4-6bp	13	13.07	2.2879797979798
chr10_10731243_10731275	2	Short Reads (ExpansionHunter)	2-3bp	16	16.03	0.271818181818182
chr10_107328344_107328372	4	Short Reads (ExpansionHunter)	4-6bp	7	6.78	0.617777777777778
chr10_107361768_107361816	4	Short Reads (ExpansionHunter)	4-6bp	11	10.99	0.696868686868687
chr10_10736357_10736397	4	Short Reads (ExpansionHunter)	4-6bp	10	10.38	6.88444444444444
chr10_107366714_107366740	2	Short Reads (ExpansionHunter)	2-3bp	14	14.06	0.885252525252525
chr10_107368698_107368730	2	Short Reads (ExpansionHunter)	2-3bp	15.5	15.25	1.60353535353535
chr10_107405026_107405036	5	Short Reads (ExpansionHunter)	4-6bp	2	2	0
chr10_107437347_107437371	2	Short Reads (ExpansionHunter)	2-3bp	11	11.09	0.163535353535354
chr10_107450075_107450103	4	Short Reads (ExpansionHunter)	4-6bp	7	7.32	1.7349494949495
chr10_107450768_107450798	5	Short Reads (ExpansionHunter)	4-6bp	10	9.34	4.02464646464647
chr10_107462797_107462813	4	Short Reads (ExpansionHunter)	4-6bp	4	4	0
chr10_107478012_107478048	2	Short Reads (ExpansionHunter)	2-3bp	19	18.05	4.43181818181818
chr10_107479764_107479808	2	Short Reads (ExpansionHunter)	2-3bp	22	21.32	4.07838383838384
chr10_107492882_107492908	2	Short Reads (ExpansionHunter)	2-3bp	13	12.94	0.582222222222222
chr10_107521259_107521299	2	Short Reads (ExpansionHunter)	2-3bp	17	17.92	5.10464646464646
chr10_107523059_107523083	2	Short Reads (ExpansionHunter)	2-3bp	11	11.79	1.48070707070707
chr10_10753299_10753329	2	Short Reads (ExpansionHunter)	2-3bp	15	15.11	3.71505050505051
chr10_107535316_107535350	2	Short Reads (ExpansionHunter)	2-3bp	15	15.39	1.3110101010101
chr10_107558303_107558331	2	Short Reads (ExpansionHunter)	2-3bp	14	14.4	3.23232323232323
chr10_107578877_107578887	2	Short Reads (ExpansionHunter)	2-3bp	5	5.22	0.173333333333333
chr10_107593560_107593582	2	Short Reads (ExpansionHunter)	2-3bp	11	10.62	0.237979797979798
chr10_107594044_107594076	2	Short Reads (ExpansionHunter)	2-3bp	17	17.71	5.44030303030303
chr10_107599399_107599424	5	Short Reads (ExpansionHunter)	4-6bp	4	4.24	0.184242424242424
chr10_107606004_107606030	2	Short Reads (ExpansionHunter)	2-3bp	15	14.37	2.47787878787879
chr10_107609735_107609783	4	Short Reads (ExpansionHunter)	4-6bp	11	10.77	1.37080808080808
chr10_10761905_10761955	2	Short Reads (ExpansionHunter)	2-3bp	24	23.96	3.25090909090909
chr10_107622658_107622718	4	Short Reads (ExpansionHunter)	4-6bp	13	12.35	2.3510101010101
chr10_107627561_107627579	2	Short Reads (ExpansionHunter)	2-3bp	8	8.3	0.212121212121212
chr10_107627960_107627976	2	Short Reads (ExpansionHunter)	2-3bp	22	18.24	47.3559595959596
chr10_107681674_107681706	2	Short Reads (ExpansionHunter)	2-3bp	17	17.32	8.94707070707071
chr10_107703606_107703642	2	Short Reads (ExpansionHunter)	2-3bp	16	17.16	5.20646464646465
chr10_107704389_107704395	2	Short Reads (ExpansionHunter)	2-3bp	3	2.42	0.831919191919192
chr10_107710721_107710761	4	Short Reads (ExpansionHunter)	4-6bp	9	9.06	0.461010101010101
chr10_107710883_107710905	2	Short Reads (ExpansionHunter)	2-3bp	11	11.15	0.431818181818182
chr10_107723816_107723830	2	Short Reads (ExpansionHunter)	2-3bp	7	7.46	0.695353535353535
chr10_107743307_107743335	4	Short Reads (ExpansionHunter)	4-6bp	7	7.11	0.0988888888888889
chr10_107745946_107745956	2	Short Reads (ExpansionHunter)	2-3bp	19	20.15	28.4924242424242
chr10_107754121_107754129	4	Short Reads (ExpansionHunter)	4-6bp	2	1.87	0.114242424242424
chr10_107779384_107779400	2	Short Reads (ExpansionHunter)	2-3bp	8	8.18	0.149090909090909
chr10_107792277_107792299	2	Short Reads (ExpansionHunter)	2-3bp	12	12.03	2.06979797979798
chr10_107803589_107803623	2	Short Reads (ExpansionHunter)	2-3bp	13	15.11	11.5736363636364
chr10_10780454_10780498	4	Short Reads (ExpansionHunter)	4-6bp	10	9.72	0.627878787878788
chr10_107808155_107808171	2	Short Reads (ExpansionHunter)	2-3bp	10	11.91	8.9110101010101
chr10_107809888_107809918	2	Short Reads (ExpansionHunter)	2-3bp	16	16.46	5.01858585858586
chr10_107813862_107813886	2	Short Reads (ExpansionHunter)	2-3bp	16	15.03	3.12030303030303
chr10_107837143_107837175	2	Short Reads (ExpansionHunter)	2-3bp	19	18.11	3.4120202020202
chr10_107838042_107838060	2	Short Reads (ExpansionHunter)	2-3bp	9	9.2	0.161616161616162
chr10_107860049_107860073	4	Short Reads (ExpansionHunter)	4-6bp	6	5.68	0.21979797979798
chr10_107866387_107866431	2	Short Reads (ExpansionHunter)	2-3bp	22	22.15	8.33080808080808
chr10_107868806_107868870	4	Short Reads (ExpansionHunter)	4-6bp	13	13.82	3.76525252525253
chr10_10786898_10786918	2	Short Reads (ExpansionHunter)	2-3bp	10	10.38	1.04606060606061
chr10_107927095_107927125	2	Short Reads (ExpansionHunter)	2-3bp	16	17.53	14.9182828282828
chr10_107933084_107933110	2	Short Reads (ExpansionHunter)	2-3bp	13	12.88	0.934949494949495
chr10_107942345_107942385	2	Short Reads (ExpansionHunter)	2-3bp	20	20.31	0.842323232323232
chr10_107961678_107961708	2	Short Reads (ExpansionHunter)	2-3bp	15	14.75	1.07828282828283
chr10_107971886_107971898	2	Short Reads (ExpansionHunter)	2-3bp	6	5.83	0.142525252525253
chr10_107987208_107987250	2	Short Reads (ExpansionHunter)	2-3bp	20	20.12	3.05616161616162
chr10_108013233_108013251	2	Short Reads (ExpansionHunter)	2-3bp	9	11.27	20.9061616161616
chr10_108044543_108044591	4	Short Reads (ExpansionHunter)	4-6bp	12	11.85	0.27020202020202
chr10_108045746_108045760	2	Short Reads (ExpansionHunter)	2-3bp	6	6.24	0.184242424242424
chr10_108045825_108045843	2	Short Reads (ExpansionHunter)	2-3bp	9	9.13	0.174848484848485
chr10_108050549_108050624	5	Short Reads (ExpansionHunter)	4-6bp	15	14.14	2.74787878787879
chr10_108051724_108051738	2	Short Reads (ExpansionHunter)	2-3bp	7	7.33	0.223333333333333
chr10_108056899_108056921	2	Short Reads (ExpansionHunter)	2-3bp	11	10.62	0.359191919191919
chr10_108070176_108070212	4	Short Reads (ExpansionHunter)	4-6bp	9	9.26	0.376161616161616
chr10_108073020_108073068	2	Short Reads (ExpansionHunter)	2-3bp	24	23.48	4.67636363636364
chr10_108087025_108087045	2	Short Reads (ExpansionHunter)	2-3bp	10	15.13	361.023333333333
chr10_108101247_108101263	2	Short Reads (ExpansionHunter)	2-3bp	8	8.08	0.114747474747475
chr10_108126715_108126753	2	Short Reads (ExpansionHunter)	2-3bp	19	18.57	2.97484848484848
chr10_108134363_108134393	5	Short Reads (ExpansionHunter)	4-6bp	6	6.04	0.0387878787878788
chr10_108139306_108139346	2	Short Reads (ExpansionHunter)	2-3bp	17.5	17.48	2.9389898989899
chr10_108149962_108149977	5	Short Reads (ExpansionHunter)	4-6bp	3	3.01	0.01
chr10_108151742_108151770	4	Short Reads (ExpansionHunter)	4-6bp	7	6.78	0.254141414141414
chr10_108172309_108172321	2	Short Reads (ExpansionHunter)	2-3bp	6	6	0
chr10_108173904_108173920	2	Short Reads (ExpansionHunter)	2-3bp	8	7.9	0.151515151515152
chr10_108174669_108174693	2	Short Reads (ExpansionHunter)	2-3bp	12	12.05	0.411616161616162
chr10_108209773_108209795	2	Short Reads (ExpansionHunter)	2-3bp	11	11.42	0.690505050505051
chr10_108237230_108237252	2	Short Reads (ExpansionHunter)	2-3bp	11	10.71	0.793838383838384
chr10_108238623_108238647	2	Short Reads (ExpansionHunter)	2-3bp	12	12.5	9.1010101010101
chr10_108244394_108244434	2	Short Reads (ExpansionHunter)	2-3bp	22	21.77	9.0879797979798
chr10_108260086_108260110	2	Short Reads (ExpansionHunter)	2-3bp	12	13.08	8.49858585858586
chr10_10827098_10827126	4	Short Reads (ExpansionHunter)	4-6bp	7	6.61	0.24030303030303
chr10_108304727_108304763	4	Short Reads (ExpansionHunter)	4-6bp	9	9.44	0.450909090909091
chr10_108321354_108321384	2	Short Reads (ExpansionHunter)	2-3bp	15	15.11	1.0079797979798
chr10_10833013_10833051	2	Short Reads (ExpansionHunter)	2-3bp	20	19.87	7.73040404040404
chr10_108338676_108338698	2	Short Reads (ExpansionHunter)	2-3bp	12	11.53	0.271818181818182
chr10_108348931_108348951	4	Short Reads (ExpansionHunter)	4-6bp	6	5.67	0.223333333333333
chr10_108382739_108382751	2	Short Reads (ExpansionHunter)	2-3bp	8	7.51	0.858484848484849
chr10_108402280_108402294	2	Short Reads (ExpansionHunter)	2-3bp	7	6.94	0.056969696969697
chr10_108410639_108410655	2	Short Reads (ExpansionHunter)	2-3bp	8	8.03	0.0495959595959596
chr10_108413014_108413038	2	Short Reads (ExpansionHunter)	2-3bp	11	11.41	0.345353535353535
chr10_108413740_108413772	2	Short Reads (ExpansionHunter)	2-3bp	13	13.69	8.98373737373737
chr10_108430133_108430143	5	Short Reads (ExpansionHunter)	4-6bp	1	1.11	0.0988888888888889
chr10_108432604_108432662	2	Short Reads (ExpansionHunter)	2-3bp	22	22.13	11.710202020202
chr10_108436358_108436382	2	Short Reads (ExpansionHunter)	2-3bp	11	12.62	8.76323232323232
chr10_108436644_108436652	4	Short Reads (ExpansionHunter)	4-6bp	2	1.6	0.242424242424242
chr10_108442769_108442790	3	Short Reads (ExpansionHunter)	2-3bp	7	6.24	0.951919191919192
chr10_108448028_108448042	2	Short Reads (ExpansionHunter)	2-3bp	6	6.46	0.250909090909091
chr10_108449076_108449112	4	Short Reads (ExpansionHunter)	4-6bp	9	9.11	0.119090909090909
chr10_10845462_10845476	2	Short Reads (ExpansionHunter)	2-3bp	6	6.29	0.207979797979798
chr10_108461238_108461278	5	Short Reads (ExpansionHunter)	4-6bp	7	6.94	0.622626262626263
chr10_108465581_108465607	2	Short Reads (ExpansionHunter)	2-3bp	13	13.2	0.868686868686869
chr10_108487731_108487759	4	Short Reads (ExpansionHunter)	4-6bp	7	6.89	0.139292929292929
chr10_108489332_108489374	2	Short Reads (ExpansionHunter)	2-3bp	11	13.87	29.4879797979798
chr10_108521861_108521875	2	Short Reads (ExpansionHunter)	2-3bp	7	7.18	0.149090909090909
chr10_108526266_108526302	2	Short Reads (ExpansionHunter)	2-3bp	20	19.77	1.85565656565657
chr10_108540642_108540666	2	Short Reads (ExpansionHunter)	2-3bp	11	11.11	1.39181818181818
chr10_108561109_108561141	4	Short Reads (ExpansionHunter)	4-6bp	9	8.93	0.651616161616162
chr10_108562919_108562947	2	Short Reads (ExpansionHunter)	2-3bp	14	14.16	0.762020202020202
chr10_10857649_10857681	2	Short Reads (ExpansionHunter)	2-3bp	17	16.75	11.5429292929293
chr10_108594446_108594488	2	Short Reads (ExpansionHunter)	2-3bp	21	21.62	3.85414141414141
chr10_108605333_108605343	5	Short Reads (ExpansionHunter)	4-6bp	2	2.07	0.0657575757575758
chr10_108616977_108617005	2	Short Reads (ExpansionHunter)	2-3bp	14	14.17	0.283939393939394
chr10_108621673_108621697	2	Short Reads (ExpansionHunter)	2-3bp	18	16.32	9.04808080808081
chr10_108626596_108626604	2	Short Reads (ExpansionHunter)	2-3bp	4	4.38	0.621818181818182
chr10_108628690_108628716	2	Short Reads (ExpansionHunter)	2-3bp	13	12.69	0.59989898989899
chr10_108636255_108636263	4	Short Reads (ExpansionHunter)	4-6bp	2	1.93	0.0657575757575758
chr10_108645479_108645497	2	Short Reads (ExpansionHunter)	2-3bp	17	17.63	64.6394949494949
chr10_108652772_108652802	5	Short Reads (ExpansionHunter)	4-6bp	8	8.16	4.84282828282828
chr10_108666156_108666168	6	Short Reads (ExpansionHunter)	4-6bp	2	2	0
chr10_108670545_108670577	2	Short Reads (ExpansionHunter)	2-3bp	16	16.71	8.45040404040404
chr10_108686075_108686105	2	Short Reads (ExpansionHunter)	2-3bp	16	16.16	2.19636363636364
chr10_108690703_108690736	3	Short Reads (ExpansionHunter)	2-3bp	11	11.48	0.252121212121212
chr10_108709797_108709819	2	Short Reads (ExpansionHunter)	2-3bp	11	11.35	0.330808080808081
chr10_108758572_108758600	2	Short Reads (ExpansionHunter)	2-3bp	14	13.26	2.57818181818182
chr10_108774039_108774053	2	Short Reads (ExpansionHunter)	2-3bp	7	7	0
chr10_108777218_108777256	2	Short Reads (ExpansionHunter)	2-3bp	19	20.08	3.18545454545455
chr10_108809855_108809865	5	Short Reads (ExpansionHunter)	4-6bp	2	1.98	0.0197979797979798
chr10_108842569_108842617	4	Short Reads (ExpansionHunter)	4-6bp	12	11.6	1.39393939393939
chr10_108846494_108846510	2	Short Reads (ExpansionHunter)	2-3bp	8	7.64	1.34383838383838
chr10_108857412_108857430	3	Short Reads (ExpansionHunter)	2-3bp	6	6.05	0.047979797979798
chr10_108878702_108878718	2	Short Reads (ExpansionHunter)	2-3bp	8	7.83	0.203131313131313
chr10_108884834_108884868	2	Short Reads (ExpansionHunter)	2-3bp	17	17.15	2.37121212121212
chr10_108894602_108894636	2	Short Reads (ExpansionHunter)	2-3bp	17	16.89	4.56353535353535
chr10_10891024_10891048	3	Short Reads (ExpansionHunter)	2-3bp	8	8.25	0.189393939393939
chr10_108935202_108935234	4	Short Reads (ExpansionHunter)	4-6bp	9	8.83	0.91020202020202
chr10_108941480_108941506	2	Short Reads (ExpansionHunter)	2-3bp	13	13.82	6.95717171717172
chr10_108944486_108944531	3	Short Reads (ExpansionHunter)	2-3bp	14	14.19	1.2059595959596
chr10_108955273_108955301	4	Short Reads (ExpansionHunter)	4-6bp	7	7.08	0.114747474747475
chr10_108998762_108998780	2	Short Reads (ExpansionHunter)	2-3bp	9	8.73	0.32030303030303
chr10_109033509_109033525	2	Short Reads (ExpansionHunter)	2-3bp	8	8.19	0.155454545454545
chr10_109063028_109063050	2	Short Reads (ExpansionHunter)	2-3bp	11	11.38	1.65212121212121
chr10_109065650_109065674	2	Short Reads (ExpansionHunter)	2-3bp	12	13.02	5.19151515151515
chr10_109071385_109071417	2	Short Reads (ExpansionHunter)	2-3bp	16	17.05	3.90656565656566
chr10_10907637_10907662	5	Short Reads (ExpansionHunter)	4-6bp	4	4.12	0.147070707070707
chr10_109100297_109100321	4	Short Reads (ExpansionHunter)	4-6bp	6	5.95	0.047979797979798
chr10_109100859_109100875	2	Short Reads (ExpansionHunter)	2-3bp	8	7.97	0.0293939393939394
chr10_109143063_109143105	2	Short Reads (ExpansionHunter)	2-3bp	21	20.39	14.0584848484848
chr10_109144116_109144134	2	Short Reads (ExpansionHunter)	2-3bp	9	9.08	0.842020202020202
chr10_109191621_109191693	4	Short Reads (ExpansionHunter)	4-6bp	20	20.15	6.0479797979798
chr10_109266331_109266353	2	Short Reads (ExpansionHunter)	2-3bp	14	13.33	3.69808080808081
chr10_109273570_109273590	2	Short Reads (ExpansionHunter)	2-3bp	10	10.46	0.796363636363636
chr10_109277475_109277487	2	Short Reads (ExpansionHunter)	2-3bp	6	5.61	0.24030303030303
chr10_109281292_109281310	3	Short Reads (ExpansionHunter)	2-3bp	6	6.14	0.121616161616162
chr10_109287264_109287272	4	Short Reads (ExpansionHunter)	4-6bp	2	1.98	0.0197979797979798
chr10_109298632_109298664	2	Short Reads (ExpansionHunter)	2-3bp	16	15.06	2.2589898989899
chr10_109306349_109306367	2	Short Reads (ExpansionHunter)	2-3bp	9	9.33	6.91020202020202
chr10_109312036_109312052	2	Short Reads (ExpansionHunter)	2-3bp	8	7.99	0.01
chr10_109317362_109317402	2	Short Reads (ExpansionHunter)	2-3bp	20	18.96	7.35191919191919
chr10_109321112_109321142	2	Short Reads (ExpansionHunter)	2-3bp	18	18.28	5.45616161616162
chr10_10932676_10932694	2	Short Reads (ExpansionHunter)	2-3bp	9	9.85	5.38131313131313
chr10_109327352_109327380	2	Short Reads (ExpansionHunter)	2-3bp	14	14.89	5.25040404040404
chr10_109412770_109412786	2	Short Reads (ExpansionHunter)	2-3bp	8	8.02	0.787474747474747
chr10_109450493_109450513	2	Short Reads (ExpansionHunter)	2-3bp	10	10.05	0.189393939393939
chr10_109471441_109471455	2	Short Reads (ExpansionHunter)	2-3bp	7	7.05	0.047979797979798
chr10_109534137_109534177	2	Short Reads (ExpansionHunter)	2-3bp	22	22.43	5.19707070707071
chr10_10954211_10954259	3	Short Reads (ExpansionHunter)	2-3bp	13	13.29	2.5110101010101
chr10_109577361_109577413	4	Short Reads (ExpansionHunter)	4-6bp	13	12.93	1.96474747474747
chr10_109583871_109583899	2	Short Reads (ExpansionHunter)	2-3bp	14	13.31	2.76151515151515
chr10_109617858_109617872	2	Short Reads (ExpansionHunter)	2-3bp	7	6.99	0.01
chr10_10962997_10963057	5	Short Reads (ExpansionHunter)	4-6bp	11	10.9	1.28282828282828
chr10_109667134_109667148	2	Short Reads (ExpansionHunter)	2-3bp	7	7.39	0.24030303030303
chr10_10967918_10967938	2	Short Reads (ExpansionHunter)	2-3bp	10	10.05	0.0681818181818182
chr10_109713995_109714011	2	Short Reads (ExpansionHunter)	2-3bp	8	8	0
chr10_109723052_109723068	2	Short Reads (ExpansionHunter)	2-3bp	5	12.33	65.5970707070707
chr10_109729888_109729916	2	Short Reads (ExpansionHunter)	2-3bp	11.5	14.26	11.729696969697
chr10_109731035_109731056	3	Short Reads (ExpansionHunter)	2-3bp	7	6.53	0.251616161616162
chr10_109738993_109739021	2	Short Reads (ExpansionHunter)	2-3bp	14	13.52	0.353131313131313
chr10_109777342_109777360	3	Short Reads (ExpansionHunter)	2-3bp	6	6.46	0.250909090909091
chr10_109794931_109794943	6	Short Reads (ExpansionHunter)	4-6bp	2	1.9	0.0909090909090909
chr10_109802129_109802149	4	Short Reads (ExpansionHunter)	4-6bp	6	5.54	0.250909090909091
chr10_109843518_109843548	2	Short Reads (ExpansionHunter)	2-3bp	16	16.23	4.01727272727273
chr10_109854886_109854910	4	Short Reads (ExpansionHunter)	4-6bp	6	5.78	0.173333333333333
chr10_109855367_109855405	2	Short Reads (ExpansionHunter)	2-3bp	19	17.38	17.6723232323232
chr10_10990968_10990988	2	Short Reads (ExpansionHunter)	2-3bp	10	10.03	0.0293939393939394
chr10_109918834_109918914	4	Short Reads (ExpansionHunter)	4-6bp	15	14.84	4.88323232323232
chr10_109923522_109923538	4	Short Reads (ExpansionHunter)	4-6bp	3	3	0
chr10_109943825_109943861	2	Short Reads (ExpansionHunter)	2-3bp	20	20.26	1.2650505050505
chr10_109948520_109948536	4	Short Reads (ExpansionHunter)	4-6bp	4	3.87	0.114242424242424
chr10_109957979_109957997	2	Short Reads (ExpansionHunter)	2-3bp	8	9.1	6.93939393939394
chr10_109961368_109961394	2	Short Reads (ExpansionHunter)	2-3bp	13	12.96	0.442828282828283
chr10_109983278_109983333	5	Short Reads (ExpansionHunter)	4-6bp	12	11.1	7.24242424242424
chr10_109984591_109984619	4	Short Reads (ExpansionHunter)	4-6bp	7	6.98	0.0197979797979798
chr10_109989910_109989922	4	Short Reads (ExpansionHunter)	4-6bp	3	3.01	0.01
chr10_11000158_11000174	4	Short Reads (ExpansionHunter)	4-6bp	4	3.99	0.01
chr10_110003302_110003326	2	Short Reads (ExpansionHunter)	2-3bp	12	13.82	13.5430303030303
chr10_110040964_110040986	2	Short Reads (ExpansionHunter)	2-3bp	8	8.21	1.17767676767677
chr10_11004422_11004446	2	Short Reads (ExpansionHunter)	2-3bp	12	12	0.161616161616162
chr10_11005255_11005293	2	Short Reads (ExpansionHunter)	2-3bp	19	18.72	4.20363636363636
chr10_110118019_110118073	2	Short Reads (ExpansionHunter)	2-3bp	26	25.39	5.69484848484849
chr10_110146405_110146433	2	Short Reads (ExpansionHunter)	2-3bp	14	15.27	8.86575757575758
chr10_110162467_110162503	2	Short Reads (ExpansionHunter)	2-3bp	18	17.21	4.59181818181818
chr10_110165018_110165038	4	Short Reads (ExpansionHunter)	4-6bp	5	5.24	0.588282828282828
chr10_110167683_110167697	2	Short Reads (ExpansionHunter)	2-3bp	7	6.99	0.01
chr10_110168410_110168422	4	Short Reads (ExpansionHunter)	4-6bp	3	3.15	0.128787878787879
chr10_110171605_110171621	2	Short Reads (ExpansionHunter)	2-3bp	8	8.25	0.189393939393939
chr10_110184762_110184786	2	Short Reads (ExpansionHunter)	2-3bp	12	12.26	0.234747474747475
chr10_11024607_11024640	3	Short Reads (ExpansionHunter)	2-3bp	11	10.79	0.591818181818182
chr10_110260416_110260458	2	Short Reads (ExpansionHunter)	2-3bp	20	18.61	4.32111111111111
chr10_110264076_110264094	2	Short Reads (ExpansionHunter)	2-3bp	9	9.34	0.246868686868687
chr10_110278701_110278727	2	Short Reads (ExpansionHunter)	2-3bp	13	13.35	0.391414141414141
chr10_110285084_110285109	5	Short Reads (ExpansionHunter)	4-6bp	4	4.43	0.247575757575758
chr10_110308526_110308562	4	Short Reads (ExpansionHunter)	4-6bp	9	8.55	0.815656565656566
chr10_110339494_110339524	2	Short Reads (ExpansionHunter)	2-3bp	15	15.06	0.258989898989899
chr10_110346199_110346247	2	Short Reads (ExpansionHunter)	2-3bp	23	22.98	4.82787878787879
chr10_110360245_110360275	5	Short Reads (ExpansionHunter)	4-6bp	6	6.18	1.26020202020202
chr10_110360356_110360416	4	Short Reads (ExpansionHunter)	4-6bp	17	16.86	3.7579797979798
chr10_110371405_110371433	4	Short Reads (ExpansionHunter)	4-6bp	6	6.21	0.207979797979798
chr10_110394918_110394952	2	Short Reads (ExpansionHunter)	2-3bp	11	12.83	8.66777777777778
chr10_110424608_110424640	2	Short Reads (ExpansionHunter)	2-3bp	15	14.74	1.83070707070707
chr10_110444817_110444841	4	Short Reads (ExpansionHunter)	4-6bp	6	6	0
chr10_110454384_110454396	4	Short Reads (ExpansionHunter)	4-6bp	4	3.78	0.173333333333333
chr10_110459666_110459692	2	Short Reads (ExpansionHunter)	2-3bp	12	11.76	1.11353535353535
chr10_110463620_110463674	2	Short Reads (ExpansionHunter)	2-3bp	21	21.17	7.45565656565657
chr10_110465164_110465208	2	Short Reads (ExpansionHunter)	2-3bp	22	22.26	4.03272727272727
chr10_110465524_110465563	3	Short Reads (ExpansionHunter)	2-3bp	13	13.06	0.056969696969697
chr10_110479191_110479215	4	Short Reads (ExpansionHunter)	4-6bp	6	6.07	0.0657575757575758
chr10_110480348_110480364	2	Short Reads (ExpansionHunter)	2-3bp	8	10.78	47.789494949495
chr10_110511617_110511625	4	Short Reads (ExpansionHunter)	4-6bp	3	2.61	0.24030303030303
chr10_110542228_110542242	2	Short Reads (ExpansionHunter)	2-3bp	12	12.42	0.751111111111111
chr10_110544568_110544608	4	Short Reads (ExpansionHunter)	4-6bp	9	9.27	0.966767676767677
chr10_11054489_11054521	2	Short Reads (ExpansionHunter)	2-3bp	18	18.01	3.66656565656566
chr10_110548021_110548039	3	Short Reads (ExpansionHunter)	2-3bp	5	5.3	0.212121212121212
chr10_110553223_110553259	3	Short Reads (ExpansionHunter)	2-3bp	11	11.37	0.316262626262626
chr10_110563545_110563557	4	Short Reads (ExpansionHunter)	4-6bp	3	3.09	0.264545454545455
chr10_110574692_110574704	2	Short Reads (ExpansionHunter)	2-3bp	6	6.03	0.0293939393939394
chr10_110582355_110582367	6	Short Reads (ExpansionHunter)	4-6bp	1	1.16	0.135757575757576
chr10_11058769_11058794	5	Short Reads (ExpansionHunter)	4-6bp	5	5.03	0.0293939393939394
chr10_110617586_110617598	2	Short Reads (ExpansionHunter)	2-3bp	6	6.1	0.0909090909090909
chr10_110622534_110622594	5	Short Reads (ExpansionHunter)	4-6bp	9	10.21	2.87464646464646
chr10_110656466_110656486	2	Short Reads (ExpansionHunter)	2-3bp	10	9.91	0.304949494949495
chr10_110665995_110666017	2	Short Reads (ExpansionHunter)	2-3bp	15	12.99	7.30292929292929
chr10_110671736_110671750	2	Short Reads (ExpansionHunter)	2-3bp	7	6.6	0.303030303030303
chr10_110684394_110684424	5	Short Reads (ExpansionHunter)	4-6bp	6	6.35	0.573232323232323
chr10_110687995_110688035	2	Short Reads (ExpansionHunter)	2-3bp	18	17.68	5.79555555555556
chr10_110689643_110689651	4	Short Reads (ExpansionHunter)	4-6bp	2	1.83	0.142525252525253
chr10_110692630_110692644	2	Short Reads (ExpansionHunter)	2-3bp	7	7.17	0.142525252525253
chr10_110699743_110699755	2	Short Reads (ExpansionHunter)	2-3bp	6	6.01	0.01
chr10_110702362_110702386	4	Short Reads (ExpansionHunter)	4-6bp	6	5.99	0.01
chr10_110743541_110743559	2	Short Reads (ExpansionHunter)	2-3bp	9	9.25	0.189393939393939
chr10_110748665_110748681	2	Short Reads (ExpansionHunter)	2-3bp	8	8	0.0202020202020202
chr10_110764273_110764289	4	Short Reads (ExpansionHunter)	4-6bp	4	3.58	0.246060606060606
chr10_110768247_110768271	6	Short Reads (ExpansionHunter)	4-6bp	4	4.35	0.472222222222222
chr10_110769265_110769281	4	Short Reads (ExpansionHunter)	4-6bp	4	3.85	0.128787878787879
chr10_110792133_110792189	4	Short Reads (ExpansionHunter)	4-6bp	13	12.58	1.57939393939394
chr10_110797296_110797310	2	Short Reads (ExpansionHunter)	2-3bp	7	7.01	0.01
chr10_110810794_110810814	2	Short Reads (ExpansionHunter)	2-3bp	10	10.02	0.0197979797979798
chr10_110851449_110851459	2	Short Reads (ExpansionHunter)	2-3bp	7	6.9	0.191919191919192
chr10_110917829_110917841	2	Short Reads (ExpansionHunter)	2-3bp	5	5.01	0.01
chr10_110931744_110931752	4	Short Reads (ExpansionHunter)	4-6bp	2	1.9	0.0909090909090909
chr10_110953730_110953746	2	Short Reads (ExpansionHunter)	2-3bp	8	8	0.0202020202020202
chr10_111022006_111022042	3	Short Reads (ExpansionHunter)	2-3bp	14	13.81	2.41808080808081
chr10_111052502_111052522	2	Short Reads (ExpansionHunter)	2-3bp	10	10.06	0.0973737373737374
chr10_111071513_111071541	2	Short Reads (ExpansionHunter)	2-3bp	14	14.02	0.100606060606061
chr10_111096982_111097032	2	Short Reads (ExpansionHunter)	2-3bp	24.5	23.49	5.40393939393939
chr10_111119516_111119558	2	Short Reads (ExpansionHunter)	2-3bp	19.5	18.96	7.47313131313131
chr10_111159608_111159634	2	Short Reads (ExpansionHunter)	2-3bp	13	13.65	1.98737373737374
chr10_111165416_111165441	5	Short Reads (ExpansionHunter)	4-6bp	5	5.19	0.195858585858586
chr10_111184801_111184815	2	Short Reads (ExpansionHunter)	2-3bp	7	7.24	0.184242424242424
chr10_111204884_111204896	2	Short Reads (ExpansionHunter)	2-3bp	6	6.1	0.0909090909090909
chr10_111210577_111210591	2	Short Reads (ExpansionHunter)	2-3bp	7	6.65	0.25
chr10_111255325_111255359	2	Short Reads (ExpansionHunter)	2-3bp	16	19.52	22.5753535353535
chr10_111258675_111258689	7	Short Reads (ExpansionHunter)	7-15bp	2	2.09	0.0827272727272727
chr10_111296528_111296573	3	Short Reads (ExpansionHunter)	2-3bp	10	9.66	1.39838383838384
chr10_111300999_111301015	2	Short Reads (ExpansionHunter)	2-3bp	9	9.01	0.0504040404040404
chr10_111319109_111319129	2	Short Reads (ExpansionHunter)	2-3bp	11	10.71	0.511010101010101
chr10_111328002_111328032	2	Short Reads (ExpansionHunter)	2-3bp	17	16.9	0.555555555555556
chr10_111342561_111342588	3	Short Reads (ExpansionHunter)	2-3bp	10	9.63	0.275858585858586
chr10_111359384_111359392	2	Short Reads (ExpansionHunter)	2-3bp	4	4.33	0.223333333333333
chr10_111362054_111362084	2	Short Reads (ExpansionHunter)	2-3bp	14.5	15.19	2.68070707070707
chr10_111368317_111368345	2	Short Reads (ExpansionHunter)	2-3bp	13	14.73	5.53242424242424
chr10_111368497_111368545	2	Short Reads (ExpansionHunter)	2-3bp	16	18.99	21.5251515151515
chr10_111373468_111373484	4	Short Reads (ExpansionHunter)	4-6bp	4	4.27	0.744545454545455
chr10_111380389_111380421	2	Short Reads (ExpansionHunter)	2-3bp	12	13.37	4.31626262626263
chr10_111407373_111407401	4	Short Reads (ExpansionHunter)	4-6bp	7	7.33	0.243535353535354
chr10_111409288_111409323	5	Short Reads (ExpansionHunter)	4-6bp	5	5.18	0.310707070707071
chr10_11142390_11142410	5	Short Reads (ExpansionHunter)	4-6bp	4	4.01	0.01
chr10_111435559_111435583	4	Short Reads (ExpansionHunter)	4-6bp	5	5.42	0.246060606060606
chr10_11148843_11148873	2	Short Reads (ExpansionHunter)	2-3bp	15	15.25	10.9772727272727
chr10_111501678_111501702	2	Short Reads (ExpansionHunter)	2-3bp	11	11.11	0.159494949494949
chr10_111514275_111514287	4	Short Reads (ExpansionHunter)	4-6bp	3	3.37	0.235454545454545
chr10_111516217_111516225	4	Short Reads (ExpansionHunter)	4-6bp	1	1.08	0.0743434343434344
chr10_111561242_111561270	2	Short Reads (ExpansionHunter)	2-3bp	14	15.66	6.48929292929293
chr10_111562928_111562952	2	Short Reads (ExpansionHunter)	2-3bp	11	11.52	0.332929292929293
chr10_111573830_111573838	4	Short Reads (ExpansionHunter)	4-6bp	2	1.59	0.244343434343434
chr10_111579175_111579183	4	Short Reads (ExpansionHunter)	4-6bp	2	2.82	0.977373737373737
chr10_111592236_111592264	2	Short Reads (ExpansionHunter)	2-3bp	16	16.01	3.36353535353535
chr10_111593477_111593485	2	Short Reads (ExpansionHunter)	2-3bp	4	4.37	0.235454545454545
chr10_111602441_111602455	2	Short Reads (ExpansionHunter)	2-3bp	7	6.64	0.252929292929293
chr10_111610944_111610974	2	Short Reads (ExpansionHunter)	2-3bp	15	15.4	1.17171717171717
chr10_111616909_111616923	2	Short Reads (ExpansionHunter)	2-3bp	7	7	0
chr10_111631282_111631298	2	Short Reads (ExpansionHunter)	2-3bp	8	7.97	0.0293939393939394
chr10_111632814_111632850	4	Short Reads (ExpansionHunter)	4-6bp	7	7.09	0.102929292929293
chr10_111636638_111636690	2	Short Reads (ExpansionHunter)	2-3bp	23	22.98	6.3430303030303
chr10_111679113_111679133	4	Short Reads (ExpansionHunter)	4-6bp	5	4.69	0.216060606060606
chr10_111687640_111687650	2	Short Reads (ExpansionHunter)	2-3bp	7.5	7.83	8.20313131313131
chr10_111724830_111724856	2	Short Reads (ExpansionHunter)	2-3bp	13	12.84	0.60040404040404
chr10_111748350_111748366	4	Short Reads (ExpansionHunter)	4-6bp	4	4	0
chr10_111778247_111778297	2	Short Reads (ExpansionHunter)	2-3bp	23	22.46	6.31151515151515
chr10_11180867_11180887	4	Short Reads (ExpansionHunter)	4-6bp	5	5.1	0.0909090909090909
chr10_111809909_111809923	2	Short Reads (ExpansionHunter)	2-3bp	7	12.16	56.600404040404
chr10_111846080_111846092	4	Short Reads (ExpansionHunter)	4-6bp	4	3.99	0.01
chr10_111877439_111877453	2	Short Reads (ExpansionHunter)	2-3bp	6	6	0
chr10_111880217_111880245	2	Short Reads (ExpansionHunter)	2-3bp	16	15.6	1.71717171717172
chr10_111903039_111903051	6	Short Reads (ExpansionHunter)	4-6bp	2	2.04	0.0387878787878788
chr10_111909340_111909368	2	Short Reads (ExpansionHunter)	2-3bp	14	13.2	3.65656565656566
chr10_111911659_111911699	5	Short Reads (ExpansionHunter)	4-6bp	7	6.24	1.76
chr10_111912932_111912952	4	Short Reads (ExpansionHunter)	4-6bp	5	4.77	0.219292929292929
chr10_111920240_111920260	2	Short Reads (ExpansionHunter)	2-3bp	10	9.58	0.246060606060606
chr10_111950307_111950331	4	Short Reads (ExpansionHunter)	4-6bp	6	7.13	4.65969696969697
chr10_111984097_111984113	2	Short Reads (ExpansionHunter)	2-3bp	8	8.19	0.155454545454545
chr10_111999656_111999688	2	Short Reads (ExpansionHunter)	2-3bp	16	16.26	1.04282828282828
chr10_112010362_112010382	5	Short Reads (ExpansionHunter)	4-6bp	4	4.22	0.395555555555556
chr10_112014989_112015021	2	Short Reads (ExpansionHunter)	2-3bp	16	16.81	3.28676767676768
chr10_112050906_112050928	2	Short Reads (ExpansionHunter)	2-3bp	11	10.87	0.498080808080808
chr10_112051659_112051677	2	Short Reads (ExpansionHunter)	2-3bp	9	9.01	0.0706060606060606
chr10_112081167_112081195	4	Short Reads (ExpansionHunter)	4-6bp	7	6.92	0.134949494949495
chr10_112086121_112086145	3	Short Reads (ExpansionHunter)	2-3bp	8	8.04	0.0387878787878788
chr10_112095426_112095446	2	Short Reads (ExpansionHunter)	2-3bp	10	10.05	0.0681818181818182
chr10_112123447_112123487	2	Short Reads (ExpansionHunter)	2-3bp	20	20.33	3.21323232323232
chr10_112134587_112134609	2	Short Reads (ExpansionHunter)	2-3bp	11	10.8	0.242424242424242
chr10_112185571_112185615	2	Short Reads (ExpansionHunter)	2-3bp	13	15.31	8.0140404040404
chr10_112199089_112199129	2	Short Reads (ExpansionHunter)	2-3bp	21	20.34	1.64080808080808
chr10_112220853_112220883	2	Short Reads (ExpansionHunter)	2-3bp	15	15.53	1.05969696969697
chr10_112231200_112231224	4	Short Reads (ExpansionHunter)	4-6bp	6	6.21	0.167575757575758
chr10_11226600_11226642	2	Short Reads (ExpansionHunter)	2-3bp	18	17.93	2.95464646464646
chr10_112266264_112266298	2	Short Reads (ExpansionHunter)	2-3bp	17	15.5	5.66666666666667
chr10_112306476_112306548	4	Short Reads (ExpansionHunter)	4-6bp	18	18.43	0.287979797979798
chr10_112310638_112310690	2	Short Reads (ExpansionHunter)	2-3bp	22.5	22.52	16.3127272727273
chr10_112348767_112348783	2	Short Reads (ExpansionHunter)	2-3bp	8	8.09	0.102929292929293
chr10_112390647_112390699	4	Short Reads (ExpansionHunter)	4-6bp	12	12.36	1.28323232323232
chr10_112411627_112411647	2	Short Reads (ExpansionHunter)	2-3bp	10	10.37	0.275858585858586
chr10_112419102_112419130	2	Short Reads (ExpansionHunter)	2-3bp	13	14.94	6.17818181818182
chr10_112439187_112439211	4	Short Reads (ExpansionHunter)	4-6bp	6	6.13	0.114242424242424
chr10_112458644_112458680	6	Short Reads (ExpansionHunter)	4-6bp	6	5.88	0.126868686868687
chr10_112462896_112462940	4	Short Reads (ExpansionHunter)	4-6bp	11	10.86	1.41454545454545
chr10_1124657_1124693	2	Short Reads (ExpansionHunter)	2-3bp	14	13.66	0.913535353535354
chr10_112483777_112483795	2	Short Reads (ExpansionHunter)	2-3bp	8	7.99	0.353434343434343
chr10_112527706_112527739	3	Short Reads (ExpansionHunter)	2-3bp	11	10.94	0.198383838383838
chr10_112590305_112590321	4	Short Reads (ExpansionHunter)	4-6bp	4	4.01	0.01
chr10_112591518_112591538	2	Short Reads (ExpansionHunter)	2-3bp	14	13.3	5.2020202020202
chr10_112634514_112634548	2	Short Reads (ExpansionHunter)	2-3bp	16	15.46	1.62464646464646
chr10_112642608_112642628	2	Short Reads (ExpansionHunter)	2-3bp	10	10.1	0.414141414141414
chr10_112657803_112657819	2	Short Reads (ExpansionHunter)	2-3bp	8	8.24	1.23474747474747
chr10_112662922_112662950	4	Short Reads (ExpansionHunter)	4-6bp	7	6.82	0.492525252525253
chr10_11266827_11266843	2	Short Reads (ExpansionHunter)	2-3bp	7	7.17	0.142525252525253
chr10_112691262_112691306	4	Short Reads (ExpansionHunter)	4-6bp	12	11.6	0.94949494949495
chr10_112694362_112694406	4	Short Reads (ExpansionHunter)	4-6bp	11	11.03	0.0495959595959596
chr10_112696094_112696114	2	Short Reads (ExpansionHunter)	2-3bp	10	10.49	1.9089898989899
chr10_112697374_112697399	5	Short Reads (ExpansionHunter)	4-6bp	5	5.17	0.324343434343434
chr10_112697866_112697906	2	Short Reads (ExpansionHunter)	2-3bp	20	20.05	1.98737373737374
chr10_112712474_112712512	2	Short Reads (ExpansionHunter)	2-3bp	19	19.54	2.17010101010101
chr10_11271717_11271735	2	Short Reads (ExpansionHunter)	2-3bp	8	8.48	0.454141414141414
chr10_112733725_112733770	5	Short Reads (ExpansionHunter)	4-6bp	9	8.92	0.61979797979798
chr10_112736111_112736137	2	Short Reads (ExpansionHunter)	2-3bp	13	14.92	9.28646464646465
chr10_112740281_112740305	4	Short Reads (ExpansionHunter)	4-6bp	6	6	0
chr10_112743013_112743057	2	Short Reads (ExpansionHunter)	2-3bp	21	21.19	3.44838383838384
chr10_112753274_112753295	3	Short Reads (ExpansionHunter)	2-3bp	7	7.03	0.0697979797979798
chr10_112755260_112755280	4	Short Reads (ExpansionHunter)	4-6bp	5	4.62	0.864242424242424
chr10_112760375_112760391	2	Short Reads (ExpansionHunter)	2-3bp	8	8.25	0.189393939393939
chr10_112761770_112761798	2	Short Reads (ExpansionHunter)	2-3bp	15	14.38	1.69252525252525
chr10_112765192_112765222	5	Short Reads (ExpansionHunter)	4-6bp	6	6.31	0.57969696969697
chr10_112780273_112780321	4	Short Reads (ExpansionHunter)	4-6bp	8	9.5	5.34343434343434
chr10_112783401_112783425	2	Short Reads (ExpansionHunter)	2-3bp	13	13.61	1.93727272727273
chr10_11280989_11281021	2	Short Reads (ExpansionHunter)	2-3bp	16	17.31	3.5089898989899
chr10_112832355_112832363	4	Short Reads (ExpansionHunter)	4-6bp	2	1.96	0.0387878787878788
chr10_112857327_112857359	4	Short Reads (ExpansionHunter)	4-6bp	7	7.76	1.39636363636364
chr10_112870074_112870109	5	Short Reads (ExpansionHunter)	4-6bp	7	7.06	0.157979797979798
chr10_112870917_112870944	3	Short Reads (ExpansionHunter)	2-3bp	9	9.73	0.906161616161616
chr10_112871999_112872029	2	Short Reads (ExpansionHunter)	2-3bp	16	15.6	0.929292929292929
chr10_112881619_112881643	4	Short Reads (ExpansionHunter)	4-6bp	6	5.95	0.0681818181818182
chr10_112896278_112896326	4	Short Reads (ExpansionHunter)	4-6bp	12	11.5	0.797979797979798
chr10_112902867_112902907	4	Short Reads (ExpansionHunter)	4-6bp	10	9.69	2.68070707070707
chr10_112915194_112915219	5	Short Reads (ExpansionHunter)	4-6bp	5	4.36	0.879191919191919
chr10_112916867_112916891	3	Short Reads (ExpansionHunter)	2-3bp	8	8.02	0.04
chr10_112924557_112924585	2	Short Reads (ExpansionHunter)	2-3bp	14	15.52	5.70666666666667
chr10_112933715_112933735	4	Short Reads (ExpansionHunter)	4-6bp	5	4.93	0.166767676767677
chr10_112937407_112937443	3	Short Reads (ExpansionHunter)	2-3bp	12	11.72	0.203636363636364
chr10_112939836_112939884	4	Short Reads (ExpansionHunter)	4-6bp	13	12.66	0.388282828282828
chr10_112943011_112943047	4	Short Reads (ExpansionHunter)	4-6bp	9	8.53	0.271818181818182
chr10_112965629_112965677	2	Short Reads (ExpansionHunter)	2-3bp	20	19.64	3.20242424242424
chr10_112966184_112966210	2	Short Reads (ExpansionHunter)	2-3bp	12	14.49	24.2524242424242
chr10_112970166_112970186	2	Short Reads (ExpansionHunter)	2-3bp	10	10.27	0.239494949494949
chr10_112973590_112973602	4	Short Reads (ExpansionHunter)	4-6bp	3	3.08	0.155151515151515
chr10_112985860_112985892	2	Short Reads (ExpansionHunter)	2-3bp	16	16.54	4.39232323232323
chr10_112988101_112988115	2	Short Reads (ExpansionHunter)	2-3bp	7	7.02	0.0197979797979798
chr10_113036100_113036163	3	Short Reads (ExpansionHunter)	2-3bp	20	19.38	1.49050505050505
chr10_113036665_113036689	4	Short Reads (ExpansionHunter)	4-6bp	6	6.62	1.45010101010101
chr10_113051203_113051243	2	Short Reads (ExpansionHunter)	2-3bp	21	20.68	6.48242424242424
chr10_113063893_113063923	2	Short Reads (ExpansionHunter)	2-3bp	16	16.18	1.80565656565657
chr10_113070269_113070289	2	Short Reads (ExpansionHunter)	2-3bp	13	12.51	2.47464646464646
chr10_113073099_113073129	2	Short Reads (ExpansionHunter)	2-3bp	20	18	16.4848484848485
chr10_113075003_113075023	4	Short Reads (ExpansionHunter)	4-6bp	5	5.01	0.01
chr10_113077858_113077906	4	Short Reads (ExpansionHunter)	4-6bp	11	10.5	3.34343434343434
chr10_113082597_113082619	2	Short Reads (ExpansionHunter)	2-3bp	11	11.03	0.0293939393939394
chr10_113083259_113083293	2	Short Reads (ExpansionHunter)	2-3bp	18	18.39	3.71505050505051
chr10_113121775_113121795	2	Short Reads (ExpansionHunter)	2-3bp	10	10.23	0.199090909090909
chr10_113130752_113130779	3	Short Reads (ExpansionHunter)	2-3bp	9	9.27	0.199090909090909
chr10_113144100_113144136	2	Short Reads (ExpansionHunter)	2-3bp	16	14.89	14.2605050505051
chr10_1131683_1131711	2	Short Reads (ExpansionHunter)	2-3bp	16	14.87	2.23545454545455
chr10_113179774_113179800	2	Short Reads (ExpansionHunter)	2-3bp	14	13.35	7.40151515151515
chr10_113225104_113225128	2	Short Reads (ExpansionHunter)	2-3bp	12	12.15	0.27020202020202
chr10_113228221_113228269	4	Short Reads (ExpansionHunter)	4-6bp	12	11.66	1.4589898989899
chr10_11323424_11323463	3	Short Reads (ExpansionHunter)	2-3bp	14	13.9	1.94949494949495
chr10_113274797_113274823	2	Short Reads (ExpansionHunter)	2-3bp	15	14.92	1.16525252525253
chr10_113289562_113289590	4	Short Reads (ExpansionHunter)	4-6bp	8	8.05	1.23989898989899
chr10_113307782_113307806	8	Short Reads (ExpansionHunter)	7-15bp	3	3.09	0.0827272727272727
chr10_11333965_11333985	4	Short Reads (ExpansionHunter)	4-6bp	5	4.65	0.22979797979798
chr10_113345832_113345854	2	Short Reads (ExpansionHunter)	2-3bp	15	13.82	3.88646464646465
chr10_113346078_113346106	2	Short Reads (ExpansionHunter)	2-3bp	26	23.11	37.1493939393939
chr10_113354151_113354169	2	Short Reads (ExpansionHunter)	2-3bp	11	10.3	0.97979797979798
chr10_113387816_113387866	2	Short Reads (ExpansionHunter)	2-3bp	18	18.61	4.58373737373737
chr10_113388641_113388677	4	Short Reads (ExpansionHunter)	4-6bp	7	6.73	0.32030303030303
chr10_113392154_113392169	3	Short Reads (ExpansionHunter)	2-3bp	5	5.33	0.223333333333333
chr10_113427868_113427884	2	Short Reads (ExpansionHunter)	2-3bp	10	9.82	0.694545454545455
chr10_113455028_113455061	3	Short Reads (ExpansionHunter)	2-3bp	13	13.2	2.08080808080808
chr10_113495216_113495234	2	Short Reads (ExpansionHunter)	2-3bp	9	9.51	0.454444444444444
chr10_113503348_113503366	2	Short Reads (ExpansionHunter)	2-3bp	15	16.46	21.4428282828283
chr10_113510107_113510121	2	Short Reads (ExpansionHunter)	2-3bp	6	6	0
chr10_113512132_113512174	2	Short Reads (ExpansionHunter)	2-3bp	18	18.22	4.07232323232323
chr10_11353938_11353978	2	Short Reads (ExpansionHunter)	2-3bp	17	17.23	8.44151515151515
chr10_113539811_113539841	5	Short Reads (ExpansionHunter)	4-6bp	3	5.71	15.3392929292929
chr10_113563560_113563570	5	Short Reads (ExpansionHunter)	4-6bp	2	2.27	0.199090909090909
chr10_113600155_113600187	2	Short Reads (ExpansionHunter)	2-3bp	16	17.51	13.2019191919192
chr10_113607199_113607223	4	Short Reads (ExpansionHunter)	4-6bp	6	5.96	0.20040404040404
chr10_113621314_113621340	2	Short Reads (ExpansionHunter)	2-3bp	12	12.73	3.71424242424242
chr10_113645419_113645431	4	Short Reads (ExpansionHunter)	4-6bp	2	2.43	0.247575757575758
chr10_113678603_113678643	2	Short Reads (ExpansionHunter)	2-3bp	19	18.78	3.68848484848485
chr10_113684054_113684072	2	Short Reads (ExpansionHunter)	2-3bp	10	9.81	0.357474747474748
chr10_113773427_113773447	4	Short Reads (ExpansionHunter)	4-6bp	5	5.14	0.121616161616162
chr10_113817097_113817135	2	Short Reads (ExpansionHunter)	2-3bp	19	19.13	0.922323232323232
chr10_113843023_113843067	2	Short Reads (ExpansionHunter)	2-3bp	20	19.49	2.61606060606061
chr10_113848892_113848908	2	Short Reads (ExpansionHunter)	2-3bp	8	8.01	0.01
chr10_113855634_113855669	5	Short Reads (ExpansionHunter)	4-6bp	7	7.03	0.0293939393939394
chr10_113874442_113874494	2	Short Reads (ExpansionHunter)	2-3bp	23	22.94	2.13777777777778
chr10_113932985_113933041	4	Short Reads (ExpansionHunter)	4-6bp	13	12.94	1.41050505050505
chr10_113933579_113933599	5	Short Reads (ExpansionHunter)	4-6bp	4	3.99	0.01
chr10_113961424_113961456	2	Short Reads (ExpansionHunter)	2-3bp	16	16.98	5.55515151515151
chr10_114028635_114028655	2	Short Reads (ExpansionHunter)	2-3bp	10	10.24	0.446868686868687
chr10_114039460_114039490	5	Short Reads (ExpansionHunter)	4-6bp	6	5.94	0.602424242424242
chr10_114074278_114074306	4	Short Reads (ExpansionHunter)	4-6bp	7	7.63	0.538484848484848
chr10_114074950_114074970	4	Short Reads (ExpansionHunter)	4-6bp	5.5	5.49	0.272626262626263
chr10_114090126_114090146	5	Short Reads (ExpansionHunter)	4-6bp	4	4.04	0.0387878787878788
chr10_114095374_114095410	2	Short Reads (ExpansionHunter)	2-3bp	18	17.55	1.03787878787879
chr10_114112708_114112756	2	Short Reads (ExpansionHunter)	2-3bp	23	22.29	3.23828282828283
chr10_114155971_114155986	3	Short Reads (ExpansionHunter)	2-3bp	5	5.16	0.155959595959596
chr10_114186267_114186275	4	Short Reads (ExpansionHunter)	4-6bp	2	2.24	0.184242424242424
chr10_11421943_11421959	4	Short Reads (ExpansionHunter)	4-6bp	4	4.14	0.263030303030303
chr10_11423790_11423836	2	Short Reads (ExpansionHunter)	2-3bp	23	22.14	4.88929292929293
chr10_114271608_114271642	2	Short Reads (ExpansionHunter)	2-3bp	17	17.29	1.68272727272727
chr10_114312234_114312282	2	Short Reads (ExpansionHunter)	2-3bp	17	17.15	1.9469696969697
chr10_114360485_114360565	4	Short Reads (ExpansionHunter)	4-6bp	21	21.24	8.32565656565657
chr10_114368767_114368815	2	Short Reads (ExpansionHunter)	2-3bp	21	20.55	3.01767676767677
chr10_114381870_114381886	2	Short Reads (ExpansionHunter)	2-3bp	8	8.48	0.252121212121212
chr10_114388286_114388304	2	Short Reads (ExpansionHunter)	2-3bp	9	8.95	0.047979797979798
chr10_114413946_114413982	3	Short Reads (ExpansionHunter)	2-3bp	11	10.97	0.756666666666667
chr10_114416347_114416373	2	Short Reads (ExpansionHunter)	2-3bp	12	12.05	0.310606060606061
chr10_114434280_114434330	2	Short Reads (ExpansionHunter)	2-3bp	23	23.52	10.6157575757576
chr10_114448604_114448628	3	Short Reads (ExpansionHunter)	2-3bp	8	8.33	0.768787878787879
chr10_114462755_114462771	2	Short Reads (ExpansionHunter)	2-3bp	8	7.68	0.21979797979798
chr10_114476646_114476679	3	Short Reads (ExpansionHunter)	2-3bp	10	11.68	6.15919191919192
chr10_114490734_114490750	2	Short Reads (ExpansionHunter)	2-3bp	8	8	0.0202020202020202
chr10_114512827_114512907	4	Short Reads (ExpansionHunter)	4-6bp	19	19.18	1.90666666666667
chr10_114539358_114539373	3	Short Reads (ExpansionHunter)	2-3bp	5	5.3	0.212121212121212
chr10_114541899_114541923	2	Short Reads (ExpansionHunter)	2-3bp	11	11.32	0.886464646464647
chr10_114558914_114558936	2	Short Reads (ExpansionHunter)	2-3bp	11	12.48	8.8379797979798
chr10_114584135_114584160	5	Short Reads (ExpansionHunter)	4-6bp	5	6.02	1.15111111111111
chr10_114589540_114589556	2	Short Reads (ExpansionHunter)	2-3bp	8	8.1	0.0909090909090909
chr10_114599785_114599809	4	Short Reads (ExpansionHunter)	4-6bp	7	6.51	0.292828282828283
chr10_114601049_114601105	2	Short Reads (ExpansionHunter)	2-3bp	19	20.54	11.3822222222222
chr10_11460624_11460654	2	Short Reads (ExpansionHunter)	2-3bp	15	14.4	5.6969696969697
chr10_114629835_114629855	4	Short Reads (ExpansionHunter)	4-6bp	5	5.05	0.108585858585859
chr10_114638622_114638668	2	Short Reads (ExpansionHunter)	2-3bp	18.5	19.52	7.10060606060606
chr10_114640539_114640566	3	Short Reads (ExpansionHunter)	2-3bp	9	9.24	0.184242424242424
chr10_114641878_114641898	5	Short Reads (ExpansionHunter)	4-6bp	4	4.08	0.336969696969697
chr10_114649400_114649452	4	Short Reads (ExpansionHunter)	4-6bp	11	11.69	0.963535353535354
chr10_114660452_114660467	5	Short Reads (ExpansionHunter)	4-6bp	4	4.09	0.85040404040404
chr10_114700491_114700517	2	Short Reads (ExpansionHunter)	2-3bp	13	12.82	0.27030303030303
chr10_114716410_114716444	2	Short Reads (ExpansionHunter)	2-3bp	18	17.49	0.595858585858586
chr10_114717039_114717063	4	Short Reads (ExpansionHunter)	4-6bp	6	6.46	0.271111111111111
chr10_114725735_114725771	2	Short Reads (ExpansionHunter)	2-3bp	18	17.76	1.39636363636364
chr10_114749450_114749484	2	Short Reads (ExpansionHunter)	2-3bp	19	19.12	5.17737373737374
chr10_114756083_114756105	2	Short Reads (ExpansionHunter)	2-3bp	11	10.93	0.954646464646465
chr10_114760404_114760452	2	Short Reads (ExpansionHunter)	2-3bp	17	19.58	11.8218181818182
chr10_114761983_114762009	2	Short Reads (ExpansionHunter)	2-3bp	14	13.74	0.598383838383838
chr10_114769415_114769479	4	Short Reads (ExpansionHunter)	4-6bp	11	10.61	20.9271717171717
chr10_114778568_114778612	2	Short Reads (ExpansionHunter)	2-3bp	20	20.06	6.48121212121212
chr10_114781552_114781568	2	Short Reads (ExpansionHunter)	2-3bp	6	6.82	0.977373737373737
chr10_114783275_114783295	4	Short Reads (ExpansionHunter)	4-6bp	5	5	0
chr10_114796026_114796030	2	Short Reads (ExpansionHunter)	2-3bp	2	2	0
chr10_114813902_114813932	3	Short Reads (ExpansionHunter)	2-3bp	10	10.59	0.628181818181818
chr10_114870382_114870398	2	Short Reads (ExpansionHunter)	2-3bp	8	7.69	0.216060606060606
chr10_114871019_114871033	2	Short Reads (ExpansionHunter)	2-3bp	7	6.7	0.232323232323232
chr10_114871114_114871126	2	Short Reads (ExpansionHunter)	2-3bp	6	6.01	0.01
chr10_114880680_114880710	2	Short Reads (ExpansionHunter)	2-3bp	15	17.4	10.1616161616162
chr10_114891219_114891241	2	Short Reads (ExpansionHunter)	2-3bp	11	12.34	3.56
chr10_114891537_114891573	2	Short Reads (ExpansionHunter)	2-3bp	18	18.21	1.48070707070707
chr10_114919749_114919793	2	Short Reads (ExpansionHunter)	2-3bp	21	20.64	1.84888888888889
chr10_114934703_114934728	5	Short Reads (ExpansionHunter)	4-6bp	5	5.01	0.01
chr10_114943526_114943551	5	Short Reads (ExpansionHunter)	4-6bp	5	5.1	0.111111111111111
chr10_11494727_11494739	2	Short Reads (ExpansionHunter)	2-3bp	6	6	0
chr10_114952458_114952510	4	Short Reads (ExpansionHunter)	4-6bp	13	12.24	0.951919191919192
chr10_114963966_114963990	2	Short Reads (ExpansionHunter)	2-3bp	12	11.77	0.199090909090909
chr10_114989626_114989674	2	Short Reads (ExpansionHunter)	2-3bp	24	22.52	9.98949494949495
chr10_114995025_114995057	4	Short Reads (ExpansionHunter)	4-6bp	8	8.27	0.380909090909091
chr10_11510027_11510035	4	Short Reads (ExpansionHunter)	4-6bp	2	1.62	0.237979797979798
chr10_115102434_115102446	2	Short Reads (ExpansionHunter)	2-3bp	6	6.03	0.0495959595959596
chr10_11511828_11511850	2	Short Reads (ExpansionHunter)	2-3bp	11	10.49	0.515050505050505
chr10_115119342_115119354	2	Short Reads (ExpansionHunter)	2-3bp	6	6	0
chr10_115184350_115184364	2	Short Reads (ExpansionHunter)	2-3bp	7	7.01	0.01
chr10_115196165_115196189	4	Short Reads (ExpansionHunter)	4-6bp	6	6	0.0808080808080808
chr10_1152045_1152055	5	Short Reads (ExpansionHunter)	4-6bp	1	1.36	0.232727272727273
chr10_115214041_115214067	2	Short Reads (ExpansionHunter)	2-3bp	14	15.65	6.27020202020202
chr10_115214309_115214327	2	Short Reads (ExpansionHunter)	2-3bp	8	8.27	0.219292929292929
chr10_115225475_115225505	5	Short Reads (ExpansionHunter)	4-6bp	8	8.19	2.15545454545455
chr10_115230870_115230922	2	Short Reads (ExpansionHunter)	2-3bp	24	23.64	55.8488888888889
chr10_115232685_115232703	2	Short Reads (ExpansionHunter)	2-3bp	9	8.99	0.0302020202020202
chr10_115271165_115271199	2	Short Reads (ExpansionHunter)	2-3bp	17	16.47	3.50414141414141
chr10_11528128_11528160	2	Short Reads (ExpansionHunter)	2-3bp	16	16.89	2.03828282828283
chr10_115351742_115351772	5	Short Reads (ExpansionHunter)	4-6bp	9	8.65	2.83585858585859
chr10_115364168_115364176	4	Short Reads (ExpansionHunter)	4-6bp	2	2	0
chr10_115364310_115364316	2	Short Reads (ExpansionHunter)	2-3bp	3	2.98	0.04
chr10_115374453_115374505	4	Short Reads (ExpansionHunter)	4-6bp	13	13.74	2.33575757575758
chr10_115442270_115442304	2	Short Reads (ExpansionHunter)	2-3bp	18.5	22	33.8989898989899
chr10_115448854_115448893	3	Short Reads (ExpansionHunter)	2-3bp	13	13.05	0.310606060606061
chr10_11546568_11546592	3	Short Reads (ExpansionHunter)	2-3bp	8	7.57	0.247575757575758
chr10_115480207_115480235	2	Short Reads (ExpansionHunter)	2-3bp	15	14.93	0.752626262626263
chr10_115518877_115518887	2	Short Reads (ExpansionHunter)	2-3bp	6	5.56	0.269090909090909
chr10_115521138_115521174	3	Short Reads (ExpansionHunter)	2-3bp	14	13.13	1.4879797979798
chr10_115537700_115537708	4	Short Reads (ExpansionHunter)	4-6bp	5	4.25	1.70454545454545
chr10_115577610_115577652	2	Short Reads (ExpansionHunter)	2-3bp	23	22.25	8.59343434343434
chr10_11559572_11559584	2	Short Reads (ExpansionHunter)	2-3bp	6	6.2	0.161616161616162
chr10_115598350_115598378	4	Short Reads (ExpansionHunter)	4-6bp	11	9.68	3.47232323232323
chr10_11560714_11560734	2	Short Reads (ExpansionHunter)	2-3bp	10	10.32	1.77535353535354
chr10_115632864_115632904	5	Short Reads (ExpansionHunter)	4-6bp	8.5	9.58	4.87232323232323
chr10_115637597_115637639	3	Short Reads (ExpansionHunter)	2-3bp	15	15.15	3.58333333333333
chr10_115646036_115646068	2	Short Reads (ExpansionHunter)	2-3bp	19	20.22	4.9410101010101
chr10_11568149_11568175	2	Short Reads (ExpansionHunter)	2-3bp	13	13.33	1.85969696969697
chr10_115682550_115682562	4	Short Reads (ExpansionHunter)	4-6bp	3	3	0
chr10_115682669_115682699	3	Short Reads (ExpansionHunter)	2-3bp	10	10.04	0.058989898989899
chr10_115691723_115691751	4	Short Reads (ExpansionHunter)	4-6bp	7	7.02	0.04
chr10_115694172_115694202	2	Short Reads (ExpansionHunter)	2-3bp	16	15.17	2.44555555555556
chr10_115696870_115696898	2	Short Reads (ExpansionHunter)	2-3bp	14	14.21	0.713030303030303
chr10_115713443_115713465	2	Short Reads (ExpansionHunter)	2-3bp	20	19.13	5.7910101010101
chr10_115723534_115723562	4	Short Reads (ExpansionHunter)	4-6bp	7	7.17	6.08191919191919
chr10_115729495_115729535	2	Short Reads (ExpansionHunter)	2-3bp	18	19.53	7.9889898989899
chr10_115740494_115740514	4	Short Reads (ExpansionHunter)	4-6bp	6	6.03	0.0293939393939394
chr10_115772597_115772631	2	Short Reads (ExpansionHunter)	2-3bp	21	20.01	5.78777777777778
chr10_115783226_115783256	2	Short Reads (ExpansionHunter)	2-3bp	13	12.54	0.291313131313131
chr10_115802021_115802045	2	Short Reads (ExpansionHunter)	2-3bp	22	19.35	24.7752525252525
chr10_11580871_11580907	4	Short Reads (ExpansionHunter)	4-6bp	9	9.94	1.71353535353535
chr10_115815415_115815451	2	Short Reads (ExpansionHunter)	2-3bp	21	20.89	1.69484848484848
chr10_115816615_115816639	2	Short Reads (ExpansionHunter)	2-3bp	10	10.52	0.777373737373737
chr10_115837466_115837526	2	Short Reads (ExpansionHunter)	2-3bp	23	22.79	6.99585858585859
chr10_115954480_115954492	4	Short Reads (ExpansionHunter)	4-6bp	4	3.55	0.25
chr10_115961638_115961664	2	Short Reads (ExpansionHunter)	2-3bp	14	13.59	0.345353535353535
chr10_115980229_115980259	3	Short Reads (ExpansionHunter)	2-3bp	11	10.73	0.199090909090909
chr10_115987334_115987346	2	Short Reads (ExpansionHunter)	2-3bp	6	6.1	0.191919191919192
chr10_116003921_116003937	2	Short Reads (ExpansionHunter)	2-3bp	19	15.04	28.0993939393939
chr10_1160153_1160167	2	Short Reads (ExpansionHunter)	2-3bp	7	7.64	1.58626262626263
chr10_116050770_116050780	2	Short Reads (ExpansionHunter)	2-3bp	5	5	0
chr10_116060814_116060822	4	Short Reads (ExpansionHunter)	4-6bp	2	2.39	0.24030303030303
chr10_116084761_116084811	2	Short Reads (ExpansionHunter)	2-3bp	22	20.58	8.62989898989899
chr10_116084931_116084939	4	Short Reads (ExpansionHunter)	4-6bp	2	1.82	0.149090909090909
chr10_11609050_11609075	5	Short Reads (ExpansionHunter)	4-6bp	5	4.77	0.178888888888889
chr10_116092096_116092138	2	Short Reads (ExpansionHunter)	2-3bp	24	22.96	9.7559595959596
chr10_116143656_116143680	2	Short Reads (ExpansionHunter)	2-3bp	10	10.38	0.621818181818182
chr10_116147024_116147044	2	Short Reads (ExpansionHunter)	2-3bp	8	7.93	0.207171717171717
chr10_116165665_116165687	2	Short Reads (ExpansionHunter)	2-3bp	15	14.07	3.13646464646465
chr10_11617990_11618015	5	Short Reads (ExpansionHunter)	4-6bp	5	5	0
chr10_116205596_116205626	2	Short Reads (ExpansionHunter)	2-3bp	9	10.98	9.43393939393939
chr10_116205926_116205970	2	Short Reads (ExpansionHunter)	2-3bp	24	22.93	6.63141414141414
chr10_116212523_116212565	2	Short Reads (ExpansionHunter)	2-3bp	18	18.92	8.4379797979798
chr10_11621474_11621513	3	Short Reads (ExpansionHunter)	2-3bp	12	12.16	2.01454545454545
chr10_116230715_116230743	2	Short Reads (ExpansionHunter)	2-3bp	12	12.63	2.29606060606061
chr10_11625007_11625041	2	Short Reads (ExpansionHunter)	2-3bp	16	15.73	11.269797979798
chr10_116267471_116267487	4	Short Reads (ExpansionHunter)	4-6bp	4	4.05	0.047979797979798
chr10_116267940_116267976	2	Short Reads (ExpansionHunter)	2-3bp	16	16.2	3.25252525252525
chr10_116276222_116276255	3	Short Reads (ExpansionHunter)	2-3bp	11	10.28	0.930909090909091
chr10_116284717_116284765	2	Short Reads (ExpansionHunter)	2-3bp	22.5	22.54	5.2610101010101
chr10_11628601_11628649	3	Short Reads (ExpansionHunter)	2-3bp	15	14.35	4.29040404040404
chr10_116301568_116301594	2	Short Reads (ExpansionHunter)	2-3bp	13	12.69	0.296868686868687
chr10_116336201_116336216	5	Short Reads (ExpansionHunter)	4-6bp	3	2.93	0.0657575757575758
chr10_116361032_116361083	3	Short Reads (ExpansionHunter)	2-3bp	12	12.12	1.17737373737374
chr10_1163659_1163677	2	Short Reads (ExpansionHunter)	2-3bp	10	9.98	0.141010101010101
chr10_116374490_116374504	2	Short Reads (ExpansionHunter)	2-3bp	7	7.24	0.305454545454545
chr10_116386460_116386480	4	Short Reads (ExpansionHunter)	4-6bp	5	4.84	0.135757575757576
chr10_116448690_116448730	5	Short Reads (ExpansionHunter)	4-6bp	7	7.16	0.297373737373737
chr10_116457362_116457372	2	Short Reads (ExpansionHunter)	2-3bp	5	5.05	0.047979797979798
chr10_116463991_116464009	3	Short Reads (ExpansionHunter)	2-3bp	5	4.85	0.128787878787879
chr10_116509309_116509349	2	Short Reads (ExpansionHunter)	2-3bp	24	23.2	8.74747474747475
chr10_116524323_116524365	3	Short Reads (ExpansionHunter)	2-3bp	15	15.29	1.13727272727273
chr10_11654233_11654281	4	Short Reads (ExpansionHunter)	4-6bp	15	14.81	1.32717171717172
chr10_116558586_116558608	2	Short Reads (ExpansionHunter)	2-3bp	11	10.98	0.0602020202020202
chr10_116560276_116560308	2	Short Reads (ExpansionHunter)	2-3bp	16	15.49	1.72717171717172
chr10_116590506_116590536	2	Short Reads (ExpansionHunter)	2-3bp	14	14.21	0.167575757575758
chr10_116599256_116599296	5	Short Reads (ExpansionHunter)	4-6bp	5	8.29	14.2483838383838
chr10_116607020_116607047	3	Short Reads (ExpansionHunter)	2-3bp	9	10.07	6.04555555555556
chr10_116617368_116617392	3	Short Reads (ExpansionHunter)	2-3bp	8	7.64	1.2630303030303
chr10_116624304_116624312	2	Short Reads (ExpansionHunter)	2-3bp	4	4.37	0.235454545454545
chr10_11665564_11665585	3	Short Reads (ExpansionHunter)	2-3bp	7	6.7	0.777777777777778
chr10_116657293_116657341	4	Short Reads (ExpansionHunter)	4-6bp	12	12.06	0.36
chr10_116657624_116657650	2	Short Reads (ExpansionHunter)	2-3bp	14.5	14.68	2.98747474747475
chr10_116661839_116661851	2	Short Reads (ExpansionHunter)	2-3bp	6	5.51	0.252424242424242
chr10_116668933_116668971	2	Short Reads (ExpansionHunter)	2-3bp	20.5	20.73	19.3910101010101
chr10_116689604_116689640	4	Short Reads (ExpansionHunter)	4-6bp	8	8.44	0.37010101010101
chr10_11669319_11669339	4	Short Reads (ExpansionHunter)	4-6bp	5	5.36	0.232727272727273
chr10_116702122_116702146	2	Short Reads (ExpansionHunter)	2-3bp	12	11.08	3.79151515151515
chr10_116732328_116732352	4	Short Reads (ExpansionHunter)	4-6bp	8	17.96	490.604444444444
chr10_116751009_116751033	3	Short Reads (ExpansionHunter)	2-3bp	8	7.9	0.272727272727273
chr10_116780526_116780556	5	Short Reads (ExpansionHunter)	4-6bp	5	5.29	0.207979797979798
chr10_11679552_11679576	4	Short Reads (ExpansionHunter)	4-6bp	5	5.46	0.452929292929293
chr10_116800355_116800367	6	Short Reads (ExpansionHunter)	4-6bp	2	1.64	0.232727272727273
chr10_116836768_116836802	2	Short Reads (ExpansionHunter)	2-3bp	17	16.93	2.24757575757576
chr10_116840792_116840800	4	Short Reads (ExpansionHunter)	4-6bp	2	1.98	0.0197979797979798
chr10_116863356_116863386	2	Short Reads (ExpansionHunter)	2-3bp	18	17.99	1.40393939393939
chr10_116875561_116875587	2	Short Reads (ExpansionHunter)	2-3bp	19	16.76	12.1438383838384
chr10_116876950_116876978	4	Short Reads (ExpansionHunter)	4-6bp	7	7	0.0202020202020202
chr10_116882969_116882999	2	Short Reads (ExpansionHunter)	2-3bp	15	15.05	0.553030303030303
chr10_116893576_116893596	2	Short Reads (ExpansionHunter)	2-3bp	22	21.51	3.10090909090909
chr10_116977662_116977688	2	Short Reads (ExpansionHunter)	2-3bp	14	14.35	0.775252525252525
chr10_117043121_117043149	4	Short Reads (ExpansionHunter)	4-6bp	8	7.67	0.344545454545455
chr10_117051999_117052021	2	Short Reads (ExpansionHunter)	2-3bp	22	21.31	19.9938383838384
chr10_117097030_117097062	2	Short Reads (ExpansionHunter)	2-3bp	17	17.13	1.81121212121212
chr10_11711365_11711413	4	Short Reads (ExpansionHunter)	4-6bp	10	9.67	2.36474747474747
chr10_117129647_117129677	2	Short Reads (ExpansionHunter)	2-3bp	16	16.78	2.81979797979798
chr10_117142972_117142992	4	Short Reads (ExpansionHunter)	4-6bp	4	4.42	0.246060606060606
chr10_117148710_117148730	4	Short Reads (ExpansionHunter)	4-6bp	5	4.72	0.466262626262626
chr10_117151325_117151363	2	Short Reads (ExpansionHunter)	2-3bp	20	18.93	5.54050505050505
chr10_117160566_117160596	6	Short Reads (ExpansionHunter)	4-6bp	5	5.01	0.01
chr10_117181820_117181840	2	Short Reads (ExpansionHunter)	2-3bp	11	10.83	0.223333333333333
chr10_11723692_11723712	2	Short Reads (ExpansionHunter)	2-3bp	10	10.35	2.61363636363636
chr10_117261195_117261220	5	Short Reads (ExpansionHunter)	4-6bp	7	6.11	1.16959595959596
chr10_117268826_117268842	2	Short Reads (ExpansionHunter)	2-3bp	8	7.88	0.47030303030303
chr10_117305471_117305515	2	Short Reads (ExpansionHunter)	2-3bp	19.5	19.25	19.8863636363636
chr10_117319392_117319434	2	Short Reads (ExpansionHunter)	2-3bp	17	17.23	6.66373737373737
chr10_117342393_117342427	2	Short Reads (ExpansionHunter)	2-3bp	20	19.45	7.40151515151515
chr10_117364181_117364207	2	Short Reads (ExpansionHunter)	2-3bp	13	12.73	1.6940404040404
chr10_117364479_117364491	2	Short Reads (ExpansionHunter)	2-3bp	6	5.81	0.155454545454545
chr10_117366592_117366613	3	Short Reads (ExpansionHunter)	2-3bp	7	7.52	1.38343434343434
chr10_117367409_117367433	4	Short Reads (ExpansionHunter)	4-6bp	6	6.43	0.793030303030303
chr10_117369144_117369164	4	Short Reads (ExpansionHunter)	4-6bp	5	5.09	0.0827272727272727
chr10_117370918_117370952	2	Short Reads (ExpansionHunter)	2-3bp	17	17.32	6.26020202020202
chr10_117410224_117410244	2	Short Reads (ExpansionHunter)	2-3bp	10	10.42	1.45818181818182
chr10_117412235_117412290	5	Short Reads (ExpansionHunter)	4-6bp	11	10.92	0.155151515151515
chr10_117415858_117415882	4	Short Reads (ExpansionHunter)	4-6bp	6	6.01	0.0302020202020202
chr10_117438113_117438133	2	Short Reads (ExpansionHunter)	2-3bp	11	10.61	0.24030303030303
chr10_117445900_117445945	3	Short Reads (ExpansionHunter)	2-3bp	15	14.51	0.252424242424242
chr10_117464567_117464581	2	Short Reads (ExpansionHunter)	2-3bp	7	7.08	0.0743434343434344
chr10_117476618_117476650	4	Short Reads (ExpansionHunter)	4-6bp	8	7.99	0.01
chr10_117480288_117480296	4	Short Reads (ExpansionHunter)	4-6bp	1	1.37	0.235454545454545
chr10_117488946_117488964	2	Short Reads (ExpansionHunter)	2-3bp	9	9.29	0.733232323232323
chr10_117530525_117530561	2	Short Reads (ExpansionHunter)	2-3bp	14	14.1	1.28282828282828
chr10_11753771_11753789	6	Short Reads (ExpansionHunter)	4-6bp	4	3.93	0.0657575757575758
chr10_117541602_117541617	3	Short Reads (ExpansionHunter)	2-3bp	4	4.05	0.047979797979798
chr10_117548548_117548572	2	Short Reads (ExpansionHunter)	2-3bp	10	10.11	0.19989898989899
chr10_117580718_117580762	4	Short Reads (ExpansionHunter)	4-6bp	11	10.35	1.26010101010101
chr10_117589589_117589601	4	Short Reads (ExpansionHunter)	4-6bp	3	2.81	0.155454545454545
chr10_117606137_117606161	4	Short Reads (ExpansionHunter)	4-6bp	6	5.5	0.616161616161616
chr10_117607812_117607833	3	Short Reads (ExpansionHunter)	2-3bp	6	6.49	0.272626262626263
chr10_117609089_117609114	5	Short Reads (ExpansionHunter)	4-6bp	5	5.08	0.0743434343434344
chr10_117619953_117619985	2	Short Reads (ExpansionHunter)	2-3bp	21	19.99	16.9392929292929
chr10_117632184_117632196	2	Short Reads (ExpansionHunter)	2-3bp	6	6.22	0.173333333333333
chr10_117654674_117654710	2	Short Reads (ExpansionHunter)	2-3bp	11	12.62	9.79353535353535
chr10_117656489_117656553	4	Short Reads (ExpansionHunter)	4-6bp	13	13.89	2.01808080808081
chr10_117666140_117666164	2	Short Reads (ExpansionHunter)	2-3bp	12	12.17	1.17282828282828
chr10_117685446_117685478	2	Short Reads (ExpansionHunter)	2-3bp	24	23.54	3.34181818181818
chr10_11769791_11769809	2	Short Reads (ExpansionHunter)	2-3bp	13	15.29	50.5514141414141
chr10_11769864_11769876	2	Short Reads (ExpansionHunter)	2-3bp	6	6.44	0.269090909090909
chr10_117707598_117707622	6	Short Reads (ExpansionHunter)	4-6bp	4	4.35	0.553030303030303
chr10_117711102_117711120	2	Short Reads (ExpansionHunter)	2-3bp	8	8.44	0.248888888888889
chr10_117753430_117753478	2	Short Reads (ExpansionHunter)	2-3bp	27	25.76	15.4771717171717
chr10_117780766_117780786	4	Short Reads (ExpansionHunter)	4-6bp	5	4.98	0.0197979797979798
chr10_117799918_117799962	2	Short Reads (ExpansionHunter)	2-3bp	18	18.15	1.50252525252525
chr10_117816161_117816200	3	Short Reads (ExpansionHunter)	2-3bp	11	10.96	2.98828282828283
chr10_117819143_117819173	2	Short Reads (ExpansionHunter)	2-3bp	22	20.44	10.5721212121212
chr10_117828034_117828044	5	Short Reads (ExpansionHunter)	4-6bp	2	2.02	0.0197979797979798
chr10_117846264_117846280	2	Short Reads (ExpansionHunter)	2-3bp	8	8.31	0.236262626262626
chr10_117858229_117858289	4	Short Reads (ExpansionHunter)	4-6bp	16	15.63	0.235454545454545
chr10_117868317_117868337	2	Short Reads (ExpansionHunter)	2-3bp	10	10.12	0.167272727272727
chr10_117893340_117893362	2	Short Reads (ExpansionHunter)	2-3bp	15	14.09	1.84030303030303
chr10_117906720_117906738	2	Short Reads (ExpansionHunter)	2-3bp	10	9.57	0.328383838383838
chr10_117925016_117925028	2	Short Reads (ExpansionHunter)	2-3bp	6	6.29	0.207979797979798
chr10_117930631_117930671	2	Short Reads (ExpansionHunter)	2-3bp	19	19.6	9.71717171717172
chr10_117930885_117930921	2	Short Reads (ExpansionHunter)	2-3bp	15	15.64	7.18222222222222
chr10_11793327_11793333	2	Short Reads (ExpansionHunter)	2-3bp	3	3.23	0.845555555555556
chr10_11793661_11793721	5	Short Reads (ExpansionHunter)	4-6bp	8	8.5	5.64646464646465
chr10_117972899_117972923	2	Short Reads (ExpansionHunter)	2-3bp	12	11.76	0.507474747474748
chr10_117988761_117988797	2	Short Reads (ExpansionHunter)	2-3bp	20	20.69	1.69080808080808
chr10_118011391_118011407	2	Short Reads (ExpansionHunter)	2-3bp	8	8	0
chr10_118024470_118024512	2	Short Reads (ExpansionHunter)	2-3bp	22	22.65	6.22979797979798
chr10_118049686_118049730	4	Short Reads (ExpansionHunter)	4-6bp	10	10.4	0.707070707070707
chr10_118053242_118053270	4	Short Reads (ExpansionHunter)	4-6bp	7	6.91	0.264545454545455
chr10_118061350_118061386	2	Short Reads (ExpansionHunter)	2-3bp	20	19.18	2.61373737373737
chr10_118086300_118086344	2	Short Reads (ExpansionHunter)	2-3bp	24	24.2	2.54545454545455
chr10_118096503_118096519	2	Short Reads (ExpansionHunter)	2-3bp	7	7	0
chr10_118111528_118111552	3	Short Reads (ExpansionHunter)	2-3bp	7	7.49	0.555454545454545
chr10_118128004_118128020	2	Short Reads (ExpansionHunter)	2-3bp	8	8	0.0202020202020202
chr10_118134390_118134410	2	Short Reads (ExpansionHunter)	2-3bp	10	10.18	0.189494949494949
chr10_118138763_118138787	2	Short Reads (ExpansionHunter)	2-3bp	11	11.09	0.143333333333333
chr10_118182730_118182770	4	Short Reads (ExpansionHunter)	4-6bp	11	10.79	0.652424242424242
chr10_118185747_118185755	4	Short Reads (ExpansionHunter)	4-6bp	2	1.81	0.155454545454545
chr10_118191284_118191296	2	Short Reads (ExpansionHunter)	2-3bp	6	5.48	0.777373737373737
chr10_11820040_11820060	4	Short Reads (ExpansionHunter)	4-6bp	5	4.91	0.0827272727272727
chr10_118206655_118206675	2	Short Reads (ExpansionHunter)	2-3bp	10	9.77	0.603131313131313
chr10_118235224_118235244	5	Short Reads (ExpansionHunter)	4-6bp	4	4.09	0.143333333333333
chr10_118235796_118235836	2	Short Reads (ExpansionHunter)	2-3bp	20	20.07	5.78292929292929
chr10_118239220_118239256	2	Short Reads (ExpansionHunter)	2-3bp	18	15.68	24.280404040404
chr10_118242157_118242169	2	Short Reads (ExpansionHunter)	2-3bp	6	6.33	0.223333333333333
chr10_118259697_118259703	2	Short Reads (ExpansionHunter)	2-3bp	3	3	0
chr10_118270426_118270460	2	Short Reads (ExpansionHunter)	2-3bp	29	24.89	74.8059595959596
chr10_118276663_118276693	2	Short Reads (ExpansionHunter)	2-3bp	14	14.7	0.797979797979798
chr10_118279949_118279971	2	Short Reads (ExpansionHunter)	2-3bp	11	11.96	1.10949494949495
chr10_118320278_118320286	4	Short Reads (ExpansionHunter)	4-6bp	2	1.78	0.173333333333333
chr10_118320883_118320903	2	Short Reads (ExpansionHunter)	2-3bp	10	10.27	0.199090909090909
chr10_118331843_118331865	2	Short Reads (ExpansionHunter)	2-3bp	12	11.64	0.576161616161616
chr10_118345810_118345846	3	Short Reads (ExpansionHunter)	2-3bp	12	12.18	0.310707070707071
chr10_118352422_118352442	2	Short Reads (ExpansionHunter)	2-3bp	9	8.57	0.328383838383838
chr10_118359494_118359530	2	Short Reads (ExpansionHunter)	2-3bp	19	19.49	1.88878787878788
chr10_118364448_118364482	2	Short Reads (ExpansionHunter)	2-3bp	16	16.07	0.651616161616162
chr10_118374241_118374277	2	Short Reads (ExpansionHunter)	2-3bp	18	17.96	2.80646464646465
chr10_118379505_118379520	5	Short Reads (ExpansionHunter)	4-6bp	3	3.63	0.861717171717172
chr10_118409156_118409174	2	Short Reads (ExpansionHunter)	2-3bp	9	9.55	0.916666666666667
chr10_118409685_118409729	4	Short Reads (ExpansionHunter)	4-6bp	11	10.6	0.98989898989899
chr10_118414461_118414489	2	Short Reads (ExpansionHunter)	2-3bp	14	12.75	2.22979797979798
chr10_118429666_118429694	2	Short Reads (ExpansionHunter)	2-3bp	14	14.1	3
chr10_118456361_118456405	2	Short Reads (ExpansionHunter)	2-3bp	17	17.73	8.46171717171717
chr10_118465634_118465682	4	Short Reads (ExpansionHunter)	4-6bp	9	8.66	1.56
chr10_118473506_118473534	2	Short Reads (ExpansionHunter)	2-3bp	12	11.76	0.406464646464646
chr10_118486020_118486042	2	Short Reads (ExpansionHunter)	2-3bp	11	10.72	0.264242424242424
chr10_118499543_118499567	2	Short Reads (ExpansionHunter)	2-3bp	10	10.04	0.0993939393939394
chr10_118500647_118500687	4	Short Reads (ExpansionHunter)	4-6bp	10	10.01	4.07060606060606
chr10_118530782_118530808	2	Short Reads (ExpansionHunter)	2-3bp	12	12.46	0.271111111111111
chr10_118534782_118534802	2	Short Reads (ExpansionHunter)	2-3bp	10	10.11	0.0988888888888889
chr10_1185495_1185515	5	Short Reads (ExpansionHunter)	4-6bp	5	4.74	0.194343434343434
chr10_118551382_118551396	2	Short Reads (ExpansionHunter)	2-3bp	7	7.05	0.047979797979798
chr10_118556888_118556912	4	Short Reads (ExpansionHunter)	4-6bp	6	6.09	0.0827272727272727
chr10_11857230_11857242	2	Short Reads (ExpansionHunter)	2-3bp	6	5.82	0.330909090909091
chr10_118575887_118575901	2	Short Reads (ExpansionHunter)	2-3bp	7	7.25	0.189393939393939
chr10_118580893_118580905	2	Short Reads (ExpansionHunter)	2-3bp	6	6.06	0.056969696969697
chr10_118582946_118582996	5	Short Reads (ExpansionHunter)	4-6bp	9	8.73	1.35060606060606
chr10_118606877_118606917	2	Short Reads (ExpansionHunter)	2-3bp	17	17.08	4.31676767676768
chr10_11863824_11863832	4	Short Reads (ExpansionHunter)	4-6bp	2	1.9	0.0909090909090909
chr10_118654793_118654820	3	Short Reads (ExpansionHunter)	2-3bp	9	9.13	0.134444444444444
chr10_118661765_118661777	4	Short Reads (ExpansionHunter)	4-6bp	3	2.72	0.203636363636364
chr10_118676839_118676873	2	Short Reads (ExpansionHunter)	2-3bp	15.5	15.19	2.19585858585859
chr10_11868640_11868660	5	Short Reads (ExpansionHunter)	4-6bp	4	4.22	0.213737373737374
chr10_118741465_118741483	2	Short Reads (ExpansionHunter)	2-3bp	9	9.01	0.0302020202020202
chr10_118756671_118756677	2	Short Reads (ExpansionHunter)	2-3bp	3	2.4	0.848484848484849
chr10_11876574_11876600	2	Short Reads (ExpansionHunter)	2-3bp	15.5	15.01	3.06050505050505
chr10_118772807_118772819	2	Short Reads (ExpansionHunter)	2-3bp	7	6.66	0.287272727272727
chr10_118794118_118794130	4	Short Reads (ExpansionHunter)	4-6bp	3	3.28	0.203636363636364
chr10_118800481_118800489	4	Short Reads (ExpansionHunter)	4-6bp	2	2	0
chr10_118865920_118865930	2	Short Reads (ExpansionHunter)	2-3bp	7	6.08	1.00363636363636
chr10_118870084_118870124	2	Short Reads (ExpansionHunter)	2-3bp	18	16.95	7.8459595959596
chr10_118879636_118879688	4	Short Reads (ExpansionHunter)	4-6bp	14	14.86	13.6165656565657
chr10_118902842_118902882	4	Short Reads (ExpansionHunter)	4-6bp	10	10.21	0.167575757575758
chr10_11892739_11892775	4	Short Reads (ExpansionHunter)	4-6bp	10	9.47	3.30212121212121
chr10_118992970_118992992	2	Short Reads (ExpansionHunter)	2-3bp	11	11.05	0.633838383838384
chr10_119001107_119001157	2	Short Reads (ExpansionHunter)	2-3bp	24	22.54	12.9781818181818
chr10_119007261_119007275	2	Short Reads (ExpansionHunter)	2-3bp	7	7.33	0.223333333333333
chr10_119020624_119020650	2	Short Reads (ExpansionHunter)	2-3bp	17	15.57	4.7930303030303
chr10_119028766_119028782	2	Short Reads (ExpansionHunter)	2-3bp	9	8.93	0.085959595959596
chr10_119052368_119052398	2	Short Reads (ExpansionHunter)	2-3bp	18	24.16	63.1862626262626
chr10_119072432_119072472	5	Short Reads (ExpansionHunter)	4-6bp	6	6.52	0.353131313131313
chr10_119089249_119089267	6	Short Reads (ExpansionHunter)	4-6bp	3	2.96	0.0387878787878788
chr10_119094101_119094133	4	Short Reads (ExpansionHunter)	4-6bp	7	7.47	0.413232323232323
chr10_119104586_119104606	5	Short Reads (ExpansionHunter)	4-6bp	3	3	0
chr10_119114264_119114290	2	Short Reads (ExpansionHunter)	2-3bp	14.5	14.52	1.10060606060606
chr10_119146428_119146460	2	Short Reads (ExpansionHunter)	2-3bp	17	16.39	19.0079797979798
chr10_11914758_11914778	4	Short Reads (ExpansionHunter)	4-6bp	5	5.08	0.316767676767677
chr10_119159537_119159549	6	Short Reads (ExpansionHunter)	4-6bp	2	1.65	0.22979797979798
chr10_11916733_11916761	4	Short Reads (ExpansionHunter)	4-6bp	7	6.14	1.41454545454545
chr10_119171029_119171053	4	Short Reads (ExpansionHunter)	4-6bp	6	6.01	0.01
chr10_119188170_119188195	5	Short Reads (ExpansionHunter)	4-6bp	5	5.03	0.0293939393939394
chr10_119192556_119192572	4	Short Reads (ExpansionHunter)	4-6bp	4	4.06	0.117575757575758
chr10_119205791_119205799	4	Short Reads (ExpansionHunter)	4-6bp	2	1.97	0.0495959595959596
chr10_119218074_119218102	2	Short Reads (ExpansionHunter)	2-3bp	14	14.16	1.10545454545455
chr10_119224172_119224192	4	Short Reads (ExpansionHunter)	4-6bp	5	5.01	0.01
chr10_119224393_119224425	4	Short Reads (ExpansionHunter)	4-6bp	6	6.44	0.673131313131313
chr10_119253847_119253873	2	Short Reads (ExpansionHunter)	2-3bp	11	11.31	0.418080808080808
chr10_119299794_119299822	2	Short Reads (ExpansionHunter)	2-3bp	13	12.29	1.23828282828283
chr10_119317347_119317383	2	Short Reads (ExpansionHunter)	2-3bp	17	16.87	0.558686868686869
chr10_119340125_119340140	5	Short Reads (ExpansionHunter)	4-6bp	3	3.09	0.143333333333333
chr10_119355780_119355804	3	Short Reads (ExpansionHunter)	2-3bp	8	7.04	1.91757575757576
chr10_119385252_119385277	5	Short Reads (ExpansionHunter)	4-6bp	5	4.94	0.056969696969697
chr10_119389801_119389837	2	Short Reads (ExpansionHunter)	2-3bp	12	14.53	10.8778787878788
chr10_119425268_119425296	2	Short Reads (ExpansionHunter)	2-3bp	15	15.69	4.98373737373737
chr10_119465458_119465474	4	Short Reads (ExpansionHunter)	4-6bp	4	5.21	13.6019191919192
chr10_119480105_119480160	5	Short Reads (ExpansionHunter)	4-6bp	9	9.41	2.42616161616162
chr10_119482206_119482242	4	Short Reads (ExpansionHunter)	4-6bp	10	9.8	0.787878787878788
chr10_119485655_119485680	5	Short Reads (ExpansionHunter)	4-6bp	5	6.51	5.44434343434343
chr10_119521627_119521655	4	Short Reads (ExpansionHunter)	4-6bp	9	7.74	4.23474747474747
chr10_119528844_119528876	4	Short Reads (ExpansionHunter)	4-6bp	7	8.11	1.85646464646465
chr10_119534256_119534304	4	Short Reads (ExpansionHunter)	4-6bp	11	11.35	2.22979797979798
chr10_119543062_119543072	5	Short Reads (ExpansionHunter)	4-6bp	2	2.01	0.01
chr10_119545484_119545510	2	Short Reads (ExpansionHunter)	2-3bp	13	12.59	1.13323232323232
chr10_119558144_119558174	5	Short Reads (ExpansionHunter)	4-6bp	6	6	0.0606060606060606
chr10_119564241_119564275	2	Short Reads (ExpansionHunter)	2-3bp	16	16.23	2.07787878787879
chr10_119567731_119567747	4	Short Reads (ExpansionHunter)	4-6bp	4	4.36	0.232727272727273
chr10_119588327_119588351	4	Short Reads (ExpansionHunter)	4-6bp	5	5.35	0.22979797979798
chr10_119592763_119592787	2	Short Reads (ExpansionHunter)	2-3bp	11	11.49	0.454444444444444
chr10_119614280_119614316	4	Short Reads (ExpansionHunter)	4-6bp	9	8.35	1.90656565656566
chr10_119618407_119618445	2	Short Reads (ExpansionHunter)	2-3bp	14	14.7	7.12121212121212
chr10_11963327_11963355	4	Short Reads (ExpansionHunter)	4-6bp	7	7.51	1.66656565656566
chr10_119646548_119646564	2	Short Reads (ExpansionHunter)	2-3bp	8	8.17	0.283939393939394
chr10_119683502_119683522	4	Short Reads (ExpansionHunter)	4-6bp	4	4.45	0.25
chr10_119691109_119691125	2	Short Reads (ExpansionHunter)	2-3bp	8	8.04	0.0387878787878788
chr10_119693100_119693150	2	Short Reads (ExpansionHunter)	2-3bp	16	17.47	12.0293939393939
chr10_11970886_11970902	2	Short Reads (ExpansionHunter)	2-3bp	8	8.13	0.114242424242424
chr10_119738648_119738676	2	Short Reads (ExpansionHunter)	2-3bp	13	12.09	4.00191919191919
chr10_119742152_119742168	4	Short Reads (ExpansionHunter)	4-6bp	6	5.84	0.297373737373737
chr10_119757067_119757087	4	Short Reads (ExpansionHunter)	4-6bp	5	5.47	0.332424242424242
chr10_119764343_119764361	2	Short Reads (ExpansionHunter)	2-3bp	9	9.12	0.349090909090909
chr10_119776686_119776702	2	Short Reads (ExpansionHunter)	2-3bp	8	8	0
chr10_119785535_119785579	2	Short Reads (ExpansionHunter)	2-3bp	25	25.4	7.67676767676768
chr10_119793394_119793439	5	Short Reads (ExpansionHunter)	4-6bp	9	8.7	0.313131313131313
chr10_119814387_119814415	4	Short Reads (ExpansionHunter)	4-6bp	7	7.01	0.01
chr10_119821337_119821359	2	Short Reads (ExpansionHunter)	2-3bp	11	10.94	2.36
chr10_119821750_119821762	2	Short Reads (ExpansionHunter)	2-3bp	6	6.16	0.135757575757576
chr10_119834861_119834885	2	Short Reads (ExpansionHunter)	2-3bp	13	13.78	62.4359595959596
chr10_119854540_119854576	4	Short Reads (ExpansionHunter)	4-6bp	8	8.11	1.75545454545455
chr10_119859275_119859305	2	Short Reads (ExpansionHunter)	2-3bp	14	13.93	1.17686868686869
chr10_119894892_119894936	2	Short Reads (ExpansionHunter)	2-3bp	21	21	4.46464646464646
chr10_119918598_119918626	4	Short Reads (ExpansionHunter)	4-6bp	7	7.36	0.414545454545455
chr10_119950579_119950595	2	Short Reads (ExpansionHunter)	2-3bp	8	8.04	0.0387878787878788
chr10_119959478_119959490	4	Short Reads (ExpansionHunter)	4-6bp	2	2.37	0.235454545454545
chr10_1199621_1199645	8	Short Reads (ExpansionHunter)	7-15bp	3	2.71	0.207979797979798
chr10_119977814_119977824	2	Short Reads (ExpansionHunter)	2-3bp	11	9.92	5.36727272727273
chr10_119992277_119992325	2	Short Reads (ExpansionHunter)	2-3bp	24	24.99	8.5150505050505
chr10_120001321_120001353	2	Short Reads (ExpansionHunter)	2-3bp	16	16.1	0.737373737373737
chr10_120012039_120012064	5	Short Reads (ExpansionHunter)	4-6bp	7	6.56	1.86505050505051
chr10_120022496_120022518	2	Short Reads (ExpansionHunter)	2-3bp	12	12	0.323232323232323
chr10_120045972_120045992	4	Short Reads (ExpansionHunter)	4-6bp	5	4.78	0.173333333333333
chr10_120048226_120048258	4	Short Reads (ExpansionHunter)	4-6bp	6	8.48	14.2117171717172
chr10_120059973_120060017	4	Short Reads (ExpansionHunter)	4-6bp	11	11.35	0.593434343434343
chr10_12007834_12007870	3	Short Reads (ExpansionHunter)	2-3bp	12	11.74	11.4468686868687
chr10_120083292_120083334	2	Short Reads (ExpansionHunter)	2-3bp	18	16.67	3.94050505050505
chr10_120090728_120090746	2	Short Reads (ExpansionHunter)	2-3bp	8	8.18	0.189494949494949
chr10_12010849_12010855	2	Short Reads (ExpansionHunter)	2-3bp	3	3.55	2.47222222222222
chr10_120117733_120117743	2	Short Reads (ExpansionHunter)	2-3bp	10	9.97	0.271818181818182
chr10_120147555_120147583	4	Short Reads (ExpansionHunter)	4-6bp	7	6.99	0.0504040404040404
chr10_120176966_120177006	2	Short Reads (ExpansionHunter)	2-3bp	20	19.35	2.59343434343434
chr10_120199462_120199492	5	Short Reads (ExpansionHunter)	4-6bp	6	6.01	0.535252525252525
chr10_12021366_12021378	2	Short Reads (ExpansionHunter)	2-3bp	7	6.96	1.27111111111111
chr10_120231676_120231696	2	Short Reads (ExpansionHunter)	2-3bp	9	9	0
chr10_12025548_12025580	4	Short Reads (ExpansionHunter)	4-6bp	8	8.78	0.941010101010101
chr10_120278568_120278592	4	Short Reads (ExpansionHunter)	4-6bp	6	6.03	0.0495959595959596
chr10_120285691_120285709	2	Short Reads (ExpansionHunter)	2-3bp	9	9	0
chr10_120302073_120302089	2	Short Reads (ExpansionHunter)	2-3bp	8	7.62	0.278383838383838
chr10_12030543_12030567	3	Short Reads (ExpansionHunter)	2-3bp	8	8.32	0.684444444444444
chr10_120325798_120325822	2	Short Reads (ExpansionHunter)	2-3bp	12	12.05	0.169191919191919
chr10_120326815_120326855	4	Short Reads (ExpansionHunter)	4-6bp	9	8.56	1.17818181818182
chr10_120335287_120335312	5	Short Reads (ExpansionHunter)	4-6bp	5	4.77	0.199090909090909
chr10_120343221_120343261	2	Short Reads (ExpansionHunter)	2-3bp	19	19.36	0.737777777777778
chr10_120347373_120347425	2	Short Reads (ExpansionHunter)	2-3bp	13	17.2	34.3232323232323
chr10_120348943_120348965	2	Short Reads (ExpansionHunter)	2-3bp	10	10.25	0.25
chr10_120353287_120353302	5	Short Reads (ExpansionHunter)	4-6bp	3	3	0
chr10_120357686_120357730	4	Short Reads (ExpansionHunter)	4-6bp	9	9.97	3.38292929292929
chr10_120364643_120364693	2	Short Reads (ExpansionHunter)	2-3bp	24	22.79	12.1877777777778
chr10_120365942_120365950	2	Short Reads (ExpansionHunter)	2-3bp	6	5.74	0.456969696969697
chr10_12038378_12038420	2	Short Reads (ExpansionHunter)	2-3bp	22	21.64	4.37414141414141
chr10_120384447_120384481	2	Short Reads (ExpansionHunter)	2-3bp	21	20.03	3.10010101010101
chr10_120400650_120400674	2	Short Reads (ExpansionHunter)	2-3bp	12	11.92	0.114747474747475
chr10_120403858_120403882	4	Short Reads (ExpansionHunter)	4-6bp	6	6	0
chr10_120406387_120406419	2	Short Reads (ExpansionHunter)	2-3bp	13	13.64	2.91959595959596
chr10_120417747_120417769	2	Short Reads (ExpansionHunter)	2-3bp	11	10.9	0.313131313131313
chr10_120430072_120430096	2	Short Reads (ExpansionHunter)	2-3bp	12	12.39	3.16959595959596
chr10_120435318_120435338	2	Short Reads (ExpansionHunter)	2-3bp	10	10.71	2.18777777777778
chr10_120439194_120439210	2	Short Reads (ExpansionHunter)	2-3bp	8	8	0
chr10_120455609_120455619	2	Short Reads (ExpansionHunter)	2-3bp	5	5.1	0.0909090909090909
chr10_120455673_120455691	2	Short Reads (ExpansionHunter)	2-3bp	8	8.09	0.102929292929293
chr10_12046823_12046847	4	Short Reads (ExpansionHunter)	4-6bp	6	5.99	0.01
chr10_120479224_120479244	5	Short Reads (ExpansionHunter)	4-6bp	4	4.06	0.056969696969697
chr10_120496912_120496938	2	Short Reads (ExpansionHunter)	2-3bp	12	11.11	4.36151515151515
chr10_120501296_120501311	5	Short Reads (ExpansionHunter)	4-6bp	5	4.2	0.96969696969697
chr10_120507344_120507404	3	Short Reads (ExpansionHunter)	2-3bp	19	18.49	2.95949494949495
chr10_120529185_120529201	2	Short Reads (ExpansionHunter)	2-3bp	8	7.5	0.272727272727273
chr10_120549083_120549110	3	Short Reads (ExpansionHunter)	2-3bp	9	9.05	0.0681818181818182
chr10_120552165_120552207	2	Short Reads (ExpansionHunter)	2-3bp	20	21.1	8.25252525252525
chr10_120565315_120565361	2	Short Reads (ExpansionHunter)	2-3bp	20.5	20.65	10.1287878787879
chr10_120567668_120567684	4	Short Reads (ExpansionHunter)	4-6bp	4	3.94	0.056969696969697
chr10_120571093_120571131	2	Short Reads (ExpansionHunter)	2-3bp	20	17.57	29.3586868686869
chr10_120580642_120580680	2	Short Reads (ExpansionHunter)	2-3bp	22	22.43	6.83343434343434
chr10_12059271_12059291	4	Short Reads (ExpansionHunter)	4-6bp	5	5.12	0.147070707070707
chr10_120605978_120606020	2	Short Reads (ExpansionHunter)	2-3bp	24	23.11	4.9069696969697
chr10_120647772_120647786	7	Short Reads (ExpansionHunter)	7-15bp	2	2.24	0.184242424242424
chr10_12066958_12066982	4	Short Reads (ExpansionHunter)	4-6bp	6	5.59	0.244343434343434
chr10_120722295_120722343	2	Short Reads (ExpansionHunter)	2-3bp	14	15.84	12.7014141414141
chr10_12072461_12072505	4	Short Reads (ExpansionHunter)	4-6bp	9	7.66	9.41858585858586
chr10_120739839_120739863	4	Short Reads (ExpansionHunter)	4-6bp	6	6.04	0.0791919191919192
chr10_12074172_12074197	5	Short Reads (ExpansionHunter)	4-6bp	6	5.58	0.246060606060606
chr10_120743893_120743935	2	Short Reads (ExpansionHunter)	2-3bp	19	18.86	3.41454545454545
chr10_120773576_120773612	3	Short Reads (ExpansionHunter)	2-3bp	11	10.68	4.56323232323232
chr10_120782700_120782716	2	Short Reads (ExpansionHunter)	2-3bp	8	8.13	0.114242424242424
chr10_120789389_120789395	2	Short Reads (ExpansionHunter)	2-3bp	3	2.76	0.426666666666667
chr10_120813469_120813477	4	Short Reads (ExpansionHunter)	4-6bp	2	1.97	0.0293939393939394
chr10_120833688_120833720	2	Short Reads (ExpansionHunter)	2-3bp	20.5	20.38	5.10666666666667
chr10_120837365_120837369	2	Short Reads (ExpansionHunter)	2-3bp	2	1.58	0.246060606060606
chr10_120857079_120857091	2	Short Reads (ExpansionHunter)	2-3bp	6	6.11	0.159494949494949
chr10_120857521_120857527	2	Short Reads (ExpansionHunter)	2-3bp	3	3	0
chr10_120859954_120859978	2	Short Reads (ExpansionHunter)	2-3bp	11	11.05	0.896464646464647
chr10_120869785_120869800	5	Short Reads (ExpansionHunter)	4-6bp	3	3.36	0.232727272727273
chr10_120882538_120882548	5	Short Reads (ExpansionHunter)	4-6bp	2	2.46	0.331717171717172
chr10_120889238_120889253	5	Short Reads (ExpansionHunter)	4-6bp	3	3.93	1.45969696969697
chr10_120890187_120890215	4	Short Reads (ExpansionHunter)	4-6bp	7	6.64	0.232727272727273
chr10_120956162_120956196	2	Short Reads (ExpansionHunter)	2-3bp	18	18.28	11.5773737373737
chr10_120966123_120966175	2	Short Reads (ExpansionHunter)	2-3bp	23	22.35	17.219696969697
chr10_120971662_120971680	2	Short Reads (ExpansionHunter)	2-3bp	9	8.93	0.186969696969697
chr10_120983241_120983274	3	Short Reads (ExpansionHunter)	2-3bp	11	11.61	2.44232323232323
chr10_120997656_120997672	2	Short Reads (ExpansionHunter)	2-3bp	20	18.79	4.91505050505051
chr10_121015868_121015893	5	Short Reads (ExpansionHunter)	4-6bp	5	5.24	0.446868686868687
chr10_121023165_121023193	2	Short Reads (ExpansionHunter)	2-3bp	14	14.87	6.47787878787879
chr10_12103491_12103527	2	Short Reads (ExpansionHunter)	2-3bp	17	18.84	12.3983838383838
chr10_121039738_121039770	4	Short Reads (ExpansionHunter)	4-6bp	7	7.79	1.03626262626263
chr10_121045998_121046016	2	Short Reads (ExpansionHunter)	2-3bp	9	8.74	0.254949494949495
chr10_121100301_121100319	2	Short Reads (ExpansionHunter)	2-3bp	9	9.3	1.80808080808081
chr10_121112587_121112609	2	Short Reads (ExpansionHunter)	2-3bp	11	11.2	0.161616161616162
chr10_121121074_121121092	2	Short Reads (ExpansionHunter)	2-3bp	9	9	0
chr10_12112500_12112530	2	Short Reads (ExpansionHunter)	2-3bp	11	10.38	2.21777777777778
chr10_12114763_12114807	4	Short Reads (ExpansionHunter)	4-6bp	9	8.94	0.279191919191919
chr10_121156448_121156468	2	Short Reads (ExpansionHunter)	2-3bp	14.5	13.25	12.1287878787879
chr10_121163557_121163589	2	Short Reads (ExpansionHunter)	2-3bp	19	18.69	5.79181818181818
chr10_121164227_121164235	4	Short Reads (ExpansionHunter)	4-6bp	2	2.11	0.0988888888888889
chr10_121174054_121174094	2	Short Reads (ExpansionHunter)	2-3bp	22	21.55	3.42171717171717
chr10_121174713_121174729	2	Short Reads (ExpansionHunter)	2-3bp	8	8.04	0.058989898989899
chr10_121226270_121226290	4	Short Reads (ExpansionHunter)	4-6bp	5	5.02	0.0197979797979798
chr10_121241280_121241304	6	Short Reads (ExpansionHunter)	4-6bp	4	3.71	0.228181818181818
chr10_121270723_121270739	8	Short Reads (ExpansionHunter)	7-15bp	2	1.72	0.203636363636364
chr10_121270911_121270947	4	Short Reads (ExpansionHunter)	4-6bp	9	9.01	0.01
chr10_121274317_121274341	3	Short Reads (ExpansionHunter)	2-3bp	8	8.45	0.25
chr10_121283122_121283136	2	Short Reads (ExpansionHunter)	2-3bp	7	6.96	0.0387878787878788
chr10_12128712_12128728	4	Short Reads (ExpansionHunter)	4-6bp	4	3.54	0.250909090909091
chr10_121295025_121295067	2	Short Reads (ExpansionHunter)	2-3bp	22	20.96	3.04888888888889
chr10_121328238_121328274	3	Short Reads (ExpansionHunter)	2-3bp	7	9.17	6.14252525252525
chr10_121341723_121341759	6	Short Reads (ExpansionHunter)	4-6bp	5	4.97	0.11020202020202
chr10_121349639_121349683	4	Short Reads (ExpansionHunter)	4-6bp	10	10.18	0.431919191919192
chr10_121352732_121352754	2	Short Reads (ExpansionHunter)	2-3bp	11	10.7	0.232323232323232
chr10_121374138_121374162	2	Short Reads (ExpansionHunter)	2-3bp	12	13.81	6.76151515151515
chr10_121379979_121380019	2	Short Reads (ExpansionHunter)	2-3bp	18	18.25	6.18939393939394
chr10_12138952_12138980	4	Short Reads (ExpansionHunter)	4-6bp	7	7.33	0.223333333333333
chr10_121398293_121398331	2	Short Reads (ExpansionHunter)	2-3bp	18	17.45	1.8459595959596
chr10_121403401_121403421	2	Short Reads (ExpansionHunter)	2-3bp	13	13.13	1.50818181818182
chr10_121413679_121413711	2	Short Reads (ExpansionHunter)	2-3bp	14	14.74	1.52767676767677
chr10_121413786_121413800	2	Short Reads (ExpansionHunter)	2-3bp	7	7.02	0.04
chr10_121422622_121422646	2	Short Reads (ExpansionHunter)	2-3bp	12	12.33	0.384949494949495
chr10_121428542_121428558	4	Short Reads (ExpansionHunter)	4-6bp	4	3.61	0.24030303030303
chr10_121443459_121443480	3	Short Reads (ExpansionHunter)	2-3bp	7	7.44	0.248888888888889
chr10_121443536_121443564	2	Short Reads (ExpansionHunter)	2-3bp	17	16.77	1.93646464646465
chr10_121481389_121481421	2	Short Reads (ExpansionHunter)	2-3bp	14	12.74	2.8610101010101
chr10_121510778_121510813	5	Short Reads (ExpansionHunter)	4-6bp	7	7.65	1.03787878787879
chr10_121524101_121524147	2	Short Reads (ExpansionHunter)	2-3bp	22	21.14	12.8892929292929
chr10_121525624_121525646	2	Short Reads (ExpansionHunter)	2-3bp	9	9.19	1.08474747474747
chr10_121555371_121555403	4	Short Reads (ExpansionHunter)	4-6bp	7	7.32	0.563232323232323
chr10_121556396_121556434	2	Short Reads (ExpansionHunter)	2-3bp	18	18.77	3.04757575757576
chr10_121569199_121569224	5	Short Reads (ExpansionHunter)	4-6bp	5	4.52	0.332929292929293
chr10_121575858_121575874	4	Short Reads (ExpansionHunter)	4-6bp	4	3.57	0.247575757575758
chr10_121639031_121639076	5	Short Reads (ExpansionHunter)	4-6bp	8	9.43	5.70212121212121
chr10_121650991_121651006	5	Short Reads (ExpansionHunter)	4-6bp	3	2.82	0.149090909090909
chr10_121659117_121659145	4	Short Reads (ExpansionHunter)	4-6bp	7	7.34	0.246868686868687
chr10_121676024_121676042	2	Short Reads (ExpansionHunter)	2-3bp	10	9.73	0.219292929292929
chr10_121681760_121681764	2	Short Reads (ExpansionHunter)	2-3bp	4	3.28	0.930909090909091
chr10_121702635_121702645	2	Short Reads (ExpansionHunter)	2-3bp	11	10.75	0.654040404040404
chr10_12171687_12171735	4	Short Reads (ExpansionHunter)	4-6bp	12	11.52	0.817777777777778
chr10_121717599_121717617	2	Short Reads (ExpansionHunter)	2-3bp	9	9.04	0.0791919191919192
chr10_121719813_121719851	2	Short Reads (ExpansionHunter)	2-3bp	18	17.97	1.34252525252525
chr10_121738136_121738156	5	Short Reads (ExpansionHunter)	4-6bp	4	3.92	0.0743434343434344
chr10_121770233_121770273	2	Short Reads (ExpansionHunter)	2-3bp	23	22.88	4.87434343434343
chr10_121790029_121790045	2	Short Reads (ExpansionHunter)	2-3bp	10	9.92	0.155151515151515
chr10_121846700_121846744	4	Short Reads (ExpansionHunter)	4-6bp	8	8.46	4.06909090909091
chr10_121848284_121848316	4	Short Reads (ExpansionHunter)	4-6bp	9	8.08	1.73090909090909
chr10_121906528_121906548	5	Short Reads (ExpansionHunter)	4-6bp	4	4.38	0.621818181818182
chr10_12191425_12191434	3	Short Reads (ExpansionHunter)	2-3bp	4	3.99	0.01
chr10_121971506_121971524	6	Short Reads (ExpansionHunter)	4-6bp	3	3.2	0.161616161616162
chr10_121980266_121980291	5	Short Reads (ExpansionHunter)	4-6bp	5	5.31	0.236262626262626
chr10_122002437_122002451	2	Short Reads (ExpansionHunter)	2-3bp	7	7.22	0.173333333333333
chr10_122006451_122006479	4	Short Reads (ExpansionHunter)	4-6bp	7	8.24	5.21454545454545
chr10_122020312_122020338	2	Short Reads (ExpansionHunter)	2-3bp	12	12.4	0.666666666666667
chr10_122032972_122033005	3	Short Reads (ExpansionHunter)	2-3bp	12	11.6	0.383838383838384
chr10_122037910_122037938	4	Short Reads (ExpansionHunter)	4-6bp	7	6.8	0.282828282828283
chr10_122063831_122063857	2	Short Reads (ExpansionHunter)	2-3bp	14	13.72	0.688484848484848
chr10_122105944_122105970	2	Short Reads (ExpansionHunter)	2-3bp	14	13.12	1.90464646464646
chr10_122107675_122107691	2	Short Reads (ExpansionHunter)	2-3bp	8	7.77	0.178888888888889
chr10_122115271_122115319	2	Short Reads (ExpansionHunter)	2-3bp	13	13.62	3.49050505050505
chr10_12212089_12212109	5	Short Reads (ExpansionHunter)	4-6bp	4	3.99	0.01
chr10_122126316_122126346	2	Short Reads (ExpansionHunter)	2-3bp	22	19.73	28.239494949495
chr10_122129060_122129096	3	Short Reads (ExpansionHunter)	2-3bp	12	13.11	3.02818181818182
chr10_122223036_122223054	2	Short Reads (ExpansionHunter)	2-3bp	9	8.86	0.182222222222222
chr10_122267067_122267087	4	Short Reads (ExpansionHunter)	4-6bp	5	4.77	0.199090909090909
chr10_122272678_122272706	2	Short Reads (ExpansionHunter)	2-3bp	14	14.31	8.39787878787879
chr10_122273221_122273245	2	Short Reads (ExpansionHunter)	2-3bp	12	13.85	16.1085858585859
chr10_122279511_122279545	2	Short Reads (ExpansionHunter)	2-3bp	21	21.41	5.55747474747475
chr10_122280558_122280598	5	Short Reads (ExpansionHunter)	4-6bp	7	7.48	0.252121212121212
chr10_122294552_122294560	2	Short Reads (ExpansionHunter)	2-3bp	4	4.31	0.216060606060606
chr10_12233278_12233316	2	Short Reads (ExpansionHunter)	2-3bp	19	20.22	5.66828282828283
chr10_122359930_122359954	4	Short Reads (ExpansionHunter)	4-6bp	7	6.62	0.379393939393939
chr10_122361665_122361711	2	Short Reads (ExpansionHunter)	2-3bp	19	19.97	7.6859595959596
chr10_12236889_12236924	5	Short Reads (ExpansionHunter)	4-6bp	6	6	0
chr10_122376501_122376533	2	Short Reads (ExpansionHunter)	2-3bp	8	9.42	3.57939393939394
chr10_122378862_122378870	4	Short Reads (ExpansionHunter)	4-6bp	2	1.86	0.121616161616162
chr10_122398593_122398621	2	Short Reads (ExpansionHunter)	2-3bp	13	13.1	0.252525252525253
chr10_122399574_122399598	6	Short Reads (ExpansionHunter)	4-6bp	4	3.68	0.21979797979798
chr10_122429494_122429530	2	Short Reads (ExpansionHunter)	2-3bp	15	16.77	5.37080808080808
chr10_122458390_122458394	2	Short Reads (ExpansionHunter)	2-3bp	4	3.3	0.919191919191919
chr10_122468402_122468447	3	Short Reads (ExpansionHunter)	2-3bp	13	13.55	1.80555555555556
chr10_122472363_122472411	3	Short Reads (ExpansionHunter)	2-3bp	13	14.42	3.29656565656566
chr10_122486739_122486757	2	Short Reads (ExpansionHunter)	2-3bp	9	9.26	0.214545454545455
chr10_122507460_122507476	4	Short Reads (ExpansionHunter)	4-6bp	4	3.63	0.235454545454545
chr10_122538583_122538615	2	Short Reads (ExpansionHunter)	2-3bp	16	15.65	0.714646464646465
chr10_122561430_122561436	2	Short Reads (ExpansionHunter)	2-3bp	3	2.5	0.757575757575758
chr10_122561569_122561585	2	Short Reads (ExpansionHunter)	2-3bp	13	12.38	3.49050505050505
chr10_122647132_122647176	4	Short Reads (ExpansionHunter)	4-6bp	11	11.23	0.199090909090909
chr10_122669062_122669084	2	Short Reads (ExpansionHunter)	2-3bp	11	11.04	0.0791919191919192
chr10_122735876_122735898	2	Short Reads (ExpansionHunter)	2-3bp	11	10.93	0.085959595959596
chr10_122736917_122736937	4	Short Reads (ExpansionHunter)	4-6bp	5	5.02	0.0197979797979798
chr10_122766709_122766721	2	Short Reads (ExpansionHunter)	2-3bp	6	6.13	0.114242424242424
chr10_122773957_122773973	2	Short Reads (ExpansionHunter)	2-3bp	8	9.27	3.71424242424242
chr10_122777435_122777457	2	Short Reads (ExpansionHunter)	2-3bp	12	11.92	0.134949494949495
chr10_122807517_122807525	4	Short Reads (ExpansionHunter)	4-6bp	2	1.97	0.0293939393939394
chr10_12281271_12281307	4	Short Reads (ExpansionHunter)	4-6bp	10	10.39	4.52313131313131
chr10_122816579_122816627	4	Short Reads (ExpansionHunter)	4-6bp	8	8.9	1.46464646464646
chr10_122818432_122818484	2	Short Reads (ExpansionHunter)	2-3bp	15	17.9	21.5252525252525
chr10_122843810_122843832	2	Short Reads (ExpansionHunter)	2-3bp	11	11.43	1.52030303030303
chr10_12291659_12291697	2	Short Reads (ExpansionHunter)	2-3bp	18	19.33	8.40515151515151
chr10_122923584_122923598	2	Short Reads (ExpansionHunter)	2-3bp	6	6.44	0.248888888888889
chr10_122926889_122926965	4	Short Reads (ExpansionHunter)	4-6bp	18	18.11	7.59383838383838
chr10_122930199_122930223	4	Short Reads (ExpansionHunter)	4-6bp	6	6.12	0.207676767676768
chr10_123025466_123025490	4	Short Reads (ExpansionHunter)	4-6bp	6	6.25	0.411616161616162
chr10_123076949_123076993	4	Short Reads (ExpansionHunter)	4-6bp	10	10.03	0.877878787878788
chr10_12307899_12307929	6	Short Reads (ExpansionHunter)	4-6bp	5	4.95	0.047979797979798
chr10_123088315_123088335	4	Short Reads (ExpansionHunter)	4-6bp	5	5.35	0.22979797979798
chr10_123099625_123099643	2	Short Reads (ExpansionHunter)	2-3bp	10	9.95	0.047979797979798
chr10_123114650_123114694	2	Short Reads (ExpansionHunter)	2-3bp	22	22.52	2.05010101010101
chr10_12312394_12312424	6	Short Reads (ExpansionHunter)	4-6bp	5	4.53	0.251616161616162
chr10_123152549_123152591	2	Short Reads (ExpansionHunter)	2-3bp	21	20.88	5.72282828282828
chr10_123171438_123171458	4	Short Reads (ExpansionHunter)	4-6bp	5	4.85	0.128787878787879
chr10_123240443_123240479	3	Short Reads (ExpansionHunter)	2-3bp	13	13.31	1.28676767676768
chr10_123250569_123250589	2	Short Reads (ExpansionHunter)	2-3bp	10	10.01	0.0504040404040404
chr10_123251217_123251235	2	Short Reads (ExpansionHunter)	2-3bp	10	10.92	6.80161616161616
chr10_123264641_123264656	3	Short Reads (ExpansionHunter)	2-3bp	5	5.39	0.24030303030303
chr10_123268332_123268354	2	Short Reads (ExpansionHunter)	2-3bp	11	11.25	0.957070707070707
chr10_123282020_123282032	3	Short Reads (ExpansionHunter)	2-3bp	4	4	0
chr10_123322268_123322292	2	Short Reads (ExpansionHunter)	2-3bp	12	11.77	0.623333333333333
chr10_123352908_123352924	2	Short Reads (ExpansionHunter)	2-3bp	8	8.17	0.647575757575758
chr10_123393553_123393567	2	Short Reads (ExpansionHunter)	2-3bp	7	6.95	0.0681818181818182
chr10_123397822_123397866	2	Short Reads (ExpansionHunter)	2-3bp	21.5	20.41	16.830202020202
chr10_123429178_123429218	2	Short Reads (ExpansionHunter)	2-3bp	20	20.64	4.41454545454545
chr10_123437539_123437555	2	Short Reads (ExpansionHunter)	2-3bp	8	8	0.0404040404040404
chr10_123446067_123446113	2	Short Reads (ExpansionHunter)	2-3bp	14.5	15.55	35.1186868686869
chr10_123448208_123448232	4	Short Reads (ExpansionHunter)	4-6bp	7	6.82	0.169292929292929
chr10_123471471_123471523	4	Short Reads (ExpansionHunter)	4-6bp	13	13.21	0.41
chr10_123476350_123476366	2	Short Reads (ExpansionHunter)	2-3bp	8	8.01	0.0302020202020202
chr10_123509156_123509176	4	Short Reads (ExpansionHunter)	4-6bp	5	4.96	0.0387878787878788
chr10_123533893_123533901	4	Short Reads (ExpansionHunter)	4-6bp	2	1.9	0.0909090909090909
chr10_123587626_123587658	2	Short Reads (ExpansionHunter)	2-3bp	18.5	18.61	12.2605050505051
chr10_123611040_123611064	4	Short Reads (ExpansionHunter)	4-6bp	7	6.66	0.246868686868687
chr10_123612703_123612715	2	Short Reads (ExpansionHunter)	2-3bp	6	6.19	0.155454545454545
chr10_123627403_123627467	4	Short Reads (ExpansionHunter)	4-6bp	15	14.36	7.44484848484849
chr10_123629276_123629318	2	Short Reads (ExpansionHunter)	2-3bp	20	20.28	3.69858585858586
chr10_123649597_123649637	2	Short Reads (ExpansionHunter)	2-3bp	24	23.76	5.63878787878788
chr10_123662435_123662463	2	Short Reads (ExpansionHunter)	2-3bp	14	14.32	0.765252525252525
chr10_123663437_123663455	2	Short Reads (ExpansionHunter)	2-3bp	9	8.99	0.01
chr10_123667561_123667601	2	Short Reads (ExpansionHunter)	2-3bp	19	19.37	4.82131313131313
chr10_123673903_123673942	3	Short Reads (ExpansionHunter)	2-3bp	14	13.75	0.189393939393939
chr10_123673_123725	4	Short Reads (ExpansionHunter)	4-6bp	10	10.27	0.582929292929293
chr10_123683033_123683049	2	Short Reads (ExpansionHunter)	2-3bp	7	7.3	0.232323232323232
chr10_123702031_123702059	4	Short Reads (ExpansionHunter)	4-6bp	9	8.46	1.5640404040404
chr10_123744955_123744970	5	Short Reads (ExpansionHunter)	4-6bp	5	4.69	0.822121212121212
chr10_123763043_123763055	4	Short Reads (ExpansionHunter)	4-6bp	3	3.01	0.01
chr10_123768376_123768420	4	Short Reads (ExpansionHunter)	4-6bp	10	9.04	3.00848484848485
chr10_123780735_123780759	4	Short Reads (ExpansionHunter)	4-6bp	5	5.46	0.250909090909091
chr10_123794734_123794768	2	Short Reads (ExpansionHunter)	2-3bp	17	17.4	1.25252525252525
chr10_123808353_123808392	3	Short Reads (ExpansionHunter)	2-3bp	13	12.96	0.402424242424242
chr10_123822724_123822751	3	Short Reads (ExpansionHunter)	2-3bp	7	7.39	0.684747474747475
chr10_123874380_123874396	2	Short Reads (ExpansionHunter)	2-3bp	8	8.21	0.167575757575758
chr10_123878506_123878546	2	Short Reads (ExpansionHunter)	2-3bp	20	19.81	1.46858585858586
chr10_123884714_123884728	2	Short Reads (ExpansionHunter)	2-3bp	7	7.04	0.0387878787878788
chr10_123901429_123901473	2	Short Reads (ExpansionHunter)	2-3bp	24	22.93	18.3081818181818
chr10_12391976_12392016	2	Short Reads (ExpansionHunter)	2-3bp	20	20.12	5.96525252525253
chr10_123923185_123923197	6	Short Reads (ExpansionHunter)	4-6bp	2	1.99	0.01
chr10_123937470_123937520	2	Short Reads (ExpansionHunter)	2-3bp	25	23.67	26.3243434343434
chr10_123945538_123945566	2	Short Reads (ExpansionHunter)	2-3bp	14	14.32	0.825858585858586
chr10_123969683_123969697	2	Short Reads (ExpansionHunter)	2-3bp	7	6.99	0.0302020202020202
chr10_123996658_123996674	4	Short Reads (ExpansionHunter)	4-6bp	4	4.17	0.162727272727273
chr10_123996849_123996869	4	Short Reads (ExpansionHunter)	4-6bp	5	4.82	0.310707070707071
chr10_124008344_124008358	2	Short Reads (ExpansionHunter)	2-3bp	7	7.12	0.47030303030303
chr10_12401895_12401913	2	Short Reads (ExpansionHunter)	2-3bp	10	10.25	1.90656565656566
chr10_124036662_124036682	2	Short Reads (ExpansionHunter)	2-3bp	10	10.02	0.302626262626263
chr10_124086655_124086685	3	Short Reads (ExpansionHunter)	2-3bp	10	9.69	0.256464646464646
chr10_124100610_124100622	2	Short Reads (ExpansionHunter)	2-3bp	6	6	0
chr10_124110056_124110068	2	Short Reads (ExpansionHunter)	2-3bp	6	6.29	0.288787878787879
chr10_124110383_124110427	4	Short Reads (ExpansionHunter)	4-6bp	7	8.58	3.31676767676768
chr10_124113757_124113777	2	Short Reads (ExpansionHunter)	2-3bp	10	9.93	0.106161616161616
chr10_124113997_124114015	2	Short Reads (ExpansionHunter)	2-3bp	9	8.97	0.0293939393939394
chr10_124124804_124124826	2	Short Reads (ExpansionHunter)	2-3bp	10	10.28	0.203636363636364
chr10_124153661_124153675	2	Short Reads (ExpansionHunter)	2-3bp	7	7.28	7.31474747474747
chr10_124168106_124168156	5	Short Reads (ExpansionHunter)	4-6bp	10	10.28	0.486464646464646
chr10_124171833_124171847	7	Short Reads (ExpansionHunter)	7-15bp	2	2.19	0.155454545454545
chr10_12419640_12419668	2	Short Reads (ExpansionHunter)	2-3bp	15	15.62	6.80363636363636
chr10_124198582_124198600	2	Short Reads (ExpansionHunter)	2-3bp	9	8.73	0.744545454545455
chr10_124247669_124247685	4	Short Reads (ExpansionHunter)	4-6bp	4	3.58	0.67030303030303
chr10_12425264_12425284	4	Short Reads (ExpansionHunter)	4-6bp	5	5.2	0.202020202020202
chr10_124263624_124263642	2	Short Reads (ExpansionHunter)	2-3bp	9	18.62	100.03595959596
chr10_124280822_124280830	4	Short Reads (ExpansionHunter)	4-6bp	5	4.31	1.61
chr10_124309059_124309085	2	Short Reads (ExpansionHunter)	2-3bp	12	12.15	0.148989898989899
chr10_124313560_124313578	2	Short Reads (ExpansionHunter)	2-3bp	8	8.26	0.194343434343434
chr10_124317663_124317697	2	Short Reads (ExpansionHunter)	2-3bp	17	17.05	18.8560606060606
chr10_124331876_124331886	2	Short Reads (ExpansionHunter)	2-3bp	6	5.77	0.178888888888889
chr10_124332062_124332100	2	Short Reads (ExpansionHunter)	2-3bp	19	17.82	8.95717171717172
chr10_124346024_124346044	2	Short Reads (ExpansionHunter)	2-3bp	10	12.1	23.6060606060606
chr10_124349527_124349547	2	Short Reads (ExpansionHunter)	2-3bp	10	10.83	6.18292929292929
chr10_124366390_124366415	5	Short Reads (ExpansionHunter)	4-6bp	5	5.54	0.856969696969697
chr10_12437136_12437160	4	Short Reads (ExpansionHunter)	4-6bp	7	6.97	0.0293939393939394
chr10_124388345_124388369	2	Short Reads (ExpansionHunter)	2-3bp	12	12.3	0.272727272727273
chr10_124402048_124402068	4	Short Reads (ExpansionHunter)	4-6bp	5	5	0
chr10_124406492_124406519	3	Short Reads (ExpansionHunter)	2-3bp	9	9.04	0.0387878787878788
chr10_124413267_124413309	2	Short Reads (ExpansionHunter)	2-3bp	20	20.49	2.79787878787879
chr10_124421649_124421677	4	Short Reads (ExpansionHunter)	4-6bp	7	7.51	0.333232323232323
chr10_124423866_124423890	6	Short Reads (ExpansionHunter)	4-6bp	4	3.91	0.0827272727272727
chr10_124428324_124428384	5	Short Reads (ExpansionHunter)	4-6bp	14	13.75	3.48232323232323
chr10_124455476_124455488	3	Short Reads (ExpansionHunter)	2-3bp	7	6.1	1.90909090909091
chr10_124456655_124456707	4	Short Reads (ExpansionHunter)	4-6bp	13	12.88	0.288484848484849
chr10_124467710_124467731	3	Short Reads (ExpansionHunter)	2-3bp	7	8.29	2.22818181818182
chr10_124481024_124481044	4	Short Reads (ExpansionHunter)	4-6bp	5	5	0
chr10_124484670_124484696	2	Short Reads (ExpansionHunter)	2-3bp	12	12.45	1.09848484848485
chr10_124497242_124497296	9	Short Reads (ExpansionHunter)	7-15bp	5	5.04	1.83676767676768
chr10_124513073_124513105	4	Short Reads (ExpansionHunter)	4-6bp	8	8.41	0.486767676767677
chr10_12451771_12451789	2	Short Reads (ExpansionHunter)	2-3bp	9	9.32	0.21979797979798
chr10_124521868_124521886	2	Short Reads (ExpansionHunter)	2-3bp	9	9.02	0.0197979797979798
chr10_124530528_124530550	2	Short Reads (ExpansionHunter)	2-3bp	9	9.01	0.01
chr10_124562305_124562329	4	Short Reads (ExpansionHunter)	4-6bp	7	6.86	0.121616161616162
chr10_124581763_124581769	2	Short Reads (ExpansionHunter)	2-3bp	2.5	2.23	0.764747474747475
chr10_124598635_124598659	4	Short Reads (ExpansionHunter)	4-6bp	5	5.49	0.252424242424242
chr10_124598998_124599022	4	Short Reads (ExpansionHunter)	4-6bp	6	5.92	0.256161616161616
chr10_124638374_124638399	5	Short Reads (ExpansionHunter)	4-6bp	5	5.2	0.161616161616162
chr10_124738101_124738122	3	Short Reads (ExpansionHunter)	2-3bp	6	6	0
chr10_124757166_124757200	2	Short Reads (ExpansionHunter)	2-3bp	16	16.8	5.8989898989899
chr10_124778197_124778213	2	Short Reads (ExpansionHunter)	2-3bp	8	8.18	0.149090909090909
chr10_124788710_124788728	2	Short Reads (ExpansionHunter)	2-3bp	10.5	14.82	59.7450505050505
chr10_124792504_124792534	5	Short Reads (ExpansionHunter)	4-6bp	6	6.06	0.178181818181818
chr10_124794812_124794822	5	Short Reads (ExpansionHunter)	4-6bp	2	2.12	0.47030303030303
chr10_124811769_124811789	5	Short Reads (ExpansionHunter)	4-6bp	4	3.74	0.456969696969697
chr10_124851579_124851589	2	Short Reads (ExpansionHunter)	2-3bp	6	5.67	0.223333333333333
chr10_124853579_124853591	2	Short Reads (ExpansionHunter)	2-3bp	7	6.67	0.223333333333333
chr10_124853754_124853798	4	Short Reads (ExpansionHunter)	4-6bp	11	10.98	0.161212121212121
chr10_124865251_124865259	4	Short Reads (ExpansionHunter)	4-6bp	2	1.97	0.0293939393939394
chr10_12486531_12486551	2	Short Reads (ExpansionHunter)	2-3bp	11.5	11.33	0.687979797979798
chr10_124876568_124876600	4	Short Reads (ExpansionHunter)	4-6bp	9	8.45	2.02777777777778
chr10_124876787_124876797	5	Short Reads (ExpansionHunter)	4-6bp	2	1.97	0.0293939393939394
chr10_124884043_124884061	2	Short Reads (ExpansionHunter)	2-3bp	10	10.02	0.403636363636364
chr10_124884377_124884417	4	Short Reads (ExpansionHunter)	4-6bp	9	8.94	0.198383838383838
chr10_124892368_124892390	2	Short Reads (ExpansionHunter)	2-3bp	11	10.77	0.178888888888889
chr10_124892531_124892546	5	Short Reads (ExpansionHunter)	4-6bp	4	3.76	0.184242424242424
chr10_124900863_124900879	4	Short Reads (ExpansionHunter)	4-6bp	4	3.96	0.0387878787878788
chr10_12491149_12491169	2	Short Reads (ExpansionHunter)	2-3bp	10.5	10.83	0.809191919191919
chr10_124917175_124917214	3	Short Reads (ExpansionHunter)	2-3bp	13	13.01	0.131212121212121
chr10_124943528_124943546	2	Short Reads (ExpansionHunter)	2-3bp	10	9.75	0.310606060606061
chr10_124949423_124949433	2	Short Reads (ExpansionHunter)	2-3bp	5	5.26	3.34585858585859
chr10_124949496_124949522	2	Short Reads (ExpansionHunter)	2-3bp	12	12.21	0.308989898989899
chr10_124987362_124987378	2	Short Reads (ExpansionHunter)	2-3bp	8	8.22	0.173333333333333
chr10_124988670_124988680	5	Short Reads (ExpansionHunter)	4-6bp	2	1.62	0.237979797979798
chr10_125030146_125030168	2	Short Reads (ExpansionHunter)	2-3bp	10	10.06	0.0771717171717172
chr10_125036668_125036716	2	Short Reads (ExpansionHunter)	2-3bp	18	18.62	18.8642424242424
chr10_125040599_125040625	2	Short Reads (ExpansionHunter)	2-3bp	13	13.48	3.86828282828283
chr10_12504129_12504151	2	Short Reads (ExpansionHunter)	2-3bp	11	10.99	0.595858585858586
chr10_12504225_12504249	2	Short Reads (ExpansionHunter)	2-3bp	13	13.34	3.64080808080808
chr10_125049046_125049092	2	Short Reads (ExpansionHunter)	2-3bp	23	21.26	65.729696969697
chr10_125056167_125056212	3	Short Reads (ExpansionHunter)	2-3bp	15	14.95	0.0883838383838384
chr10_12505859_12505883	3	Short Reads (ExpansionHunter)	2-3bp	8	7.76	0.184242424242424
chr10_125060463_125060501	2	Short Reads (ExpansionHunter)	2-3bp	19	18.3	2.39393939393939
chr10_125083632_125083648	4	Short Reads (ExpansionHunter)	4-6bp	4	3.94	0.056969696969697
chr10_125118197_125118211	7	Short Reads (ExpansionHunter)	7-15bp	2	1.93	0.0657575757575758
chr10_12514848_12514863	5	Short Reads (ExpansionHunter)	4-6bp	3	3.13	0.114242424242424
chr10_125152225_125152241	8	Short Reads (ExpansionHunter)	7-15bp	2	2.01	0.0302020202020202
chr10_125165482_125165510	2	Short Reads (ExpansionHunter)	2-3bp	14	14.32	2.42181818181818
chr10_125174948_125174968	5	Short Reads (ExpansionHunter)	4-6bp	4	4.04	0.0387878787878788
chr10_125185362_125185410	2	Short Reads (ExpansionHunter)	2-3bp	21	20.97	4.27181818181818
chr10_125263231_125263253	2	Short Reads (ExpansionHunter)	2-3bp	11	10.93	0.085959595959596
chr10_125270710_125270734	2	Short Reads (ExpansionHunter)	2-3bp	12	12.26	0.275151515151515
chr10_125274392_125274408	2	Short Reads (ExpansionHunter)	2-3bp	8	7.7	0.333333333333333
chr10_125337947_125337962	3	Short Reads (ExpansionHunter)	2-3bp	5	4.66	0.57010101010101
chr10_125339940_125339984	2	Short Reads (ExpansionHunter)	2-3bp	21	19.74	33.1438383838384
chr10_12534148_12534208	4	Short Reads (ExpansionHunter)	4-6bp	15	14.94	0.056969696969697
chr10_125347837_125347871	2	Short Reads (ExpansionHunter)	2-3bp	18	18.35	5.9469696969697
chr10_125354003_125354009	2	Short Reads (ExpansionHunter)	2-3bp	3	2.66	0.57010101010101
chr10_125360489_125360521	4	Short Reads (ExpansionHunter)	4-6bp	8	7.77	0.178888888888889
chr10_125380938_125380966	4	Short Reads (ExpansionHunter)	4-6bp	7	6.71	0.349393939393939
chr10_125394107_125394127	2	Short Reads (ExpansionHunter)	2-3bp	16	14.48	10.3531313131313
chr10_125415380_125415402	2	Short Reads (ExpansionHunter)	2-3bp	11	10.56	0.612525252525252
chr10_12541842_12541886	4	Short Reads (ExpansionHunter)	4-6bp	13.5	13.58	5.11474747474747
chr10_125424617_125424633	2	Short Reads (ExpansionHunter)	2-3bp	8	8.16	0.357979797979798
chr10_125425282_125425310	2	Short Reads (ExpansionHunter)	2-3bp	14.5	14.73	1.3910101010101
chr10_125441887_125441907	5	Short Reads (ExpansionHunter)	4-6bp	4	4.05	0.047979797979798
chr10_125447680_125447712	4	Short Reads (ExpansionHunter)	4-6bp	10	9.64	0.576161616161616
chr10_125463591_125463630	3	Short Reads (ExpansionHunter)	2-3bp	12	12.3	1.66666666666667
chr10_125466206_125466222	4	Short Reads (ExpansionHunter)	4-6bp	4	4.18	0.29050505050505
chr10_125492637_125492667	3	Short Reads (ExpansionHunter)	2-3bp	10	10.33	0.708181818181818
chr10_125497890_125497918	4	Short Reads (ExpansionHunter)	4-6bp	7	6.99	0.01
chr10_125515886_125515892	3	Short Reads (ExpansionHunter)	2-3bp	2	2.02	0.0197979797979798
chr10_125519176_125519208	4	Short Reads (ExpansionHunter)	4-6bp	5	5.91	1.63828282828283
chr10_125531122_125531148	2	Short Reads (ExpansionHunter)	2-3bp	15	14.68	2.05818181818182
chr10_125575315_125575330	5	Short Reads (ExpansionHunter)	4-6bp	3	3.06	0.056969696969697
chr10_125588592_125588632	4	Short Reads (ExpansionHunter)	4-6bp	9	8.91	0.911010101010101
chr10_125605586_125605614	4	Short Reads (ExpansionHunter)	4-6bp	7	7.1	0.515151515151515
chr10_125608277_125608292	3	Short Reads (ExpansionHunter)	2-3bp	5	4.49	1.04030303030303
chr10_125665076_125665100	3	Short Reads (ExpansionHunter)	2-3bp	8	8	0
chr10_125692773_125692801	2	Short Reads (ExpansionHunter)	2-3bp	19	17.28	8.85010101010101
chr10_125782424_125782448	4	Short Reads (ExpansionHunter)	4-6bp	6	6.03	0.0293939393939394
chr10_125818492_125818516	3	Short Reads (ExpansionHunter)	2-3bp	9	8.68	0.21979797979798
chr10_125841187_125841199	2	Short Reads (ExpansionHunter)	2-3bp	6	6.27	0.199090909090909
chr10_125907572_125907594	2	Short Reads (ExpansionHunter)	2-3bp	11	10.61	0.462525252525253
chr10_125912443_125912487	2	Short Reads (ExpansionHunter)	2-3bp	19	16.82	17.9470707070707
chr10_125914280_125914292	2	Short Reads (ExpansionHunter)	2-3bp	6	9.4	17.1717171717172
chr10_125952800_125952860	2	Short Reads (ExpansionHunter)	2-3bp	25	24.53	4.15060606060606
chr10_125959241_125959255	2	Short Reads (ExpansionHunter)	2-3bp	7	7.39	0.24030303030303
chr10_125972804_125972814	2	Short Reads (ExpansionHunter)	2-3bp	5	4.28	0.930909090909091
chr10_125972893_125972933	2	Short Reads (ExpansionHunter)	2-3bp	21	20.85	1.03787878787879
chr10_125987528_125987548	2	Short Reads (ExpansionHunter)	2-3bp	9	9.46	0.250909090909091
chr10_125991250_125991278	2	Short Reads (ExpansionHunter)	2-3bp	16	16.87	11.1445454545455
chr10_126007630_126007640	2	Short Reads (ExpansionHunter)	2-3bp	5	5.19	0.155454545454545
chr10_12602895_12602922	3	Short Reads (ExpansionHunter)	2-3bp	16	14.69	6.53929292929293
chr10_126042403_126042413	2	Short Reads (ExpansionHunter)	2-3bp	5	4.28	0.930909090909091
chr10_126049988_126050032	4	Short Reads (ExpansionHunter)	4-6bp	10	8.24	10.5276767676768
chr10_12605337_12605367	2	Short Reads (ExpansionHunter)	2-3bp	18	18.76	4.87111111111111
chr10_126144480_126144496	4	Short Reads (ExpansionHunter)	4-6bp	4	4.29	0.207979797979798
chr10_126161108_126161116	4	Short Reads (ExpansionHunter)	4-6bp	2	1.69	0.216060606060606
chr10_12616509_12616536	3	Short Reads (ExpansionHunter)	2-3bp	8	8.17	0.142525252525253
chr10_126177042_126177056	2	Short Reads (ExpansionHunter)	2-3bp	7.5	7.92	0.922828282828283
chr10_126193894_126193944	5	Short Reads (ExpansionHunter)	4-6bp	10	9.97	2.35262626262626
chr10_126202499_126202521	2	Short Reads (ExpansionHunter)	2-3bp	11	10.95	0.0681818181818182
chr10_126203939_126203961	2	Short Reads (ExpansionHunter)	2-3bp	10	10.19	0.377676767676768
chr10_126212546_126212571	5	Short Reads (ExpansionHunter)	4-6bp	5	5.08	0.114747474747475
chr10_12621801_12621813	2	Short Reads (ExpansionHunter)	2-3bp	6	6.45	0.25
chr10_126243489_126243517	2	Short Reads (ExpansionHunter)	2-3bp	15.5	16.31	4.17565656565657
chr10_12624995_12625022	3	Short Reads (ExpansionHunter)	2-3bp	9	9.02	1.39353535353535
chr10_126294898_126294914	2	Short Reads (ExpansionHunter)	2-3bp	8	8.48	0.252121212121212
chr10_126295548_126295570	2	Short Reads (ExpansionHunter)	2-3bp	11	13.58	14.7309090909091
chr10_126295910_126295928	2	Short Reads (ExpansionHunter)	2-3bp	10	9.72	0.223838383838384
chr10_126311094_126311138	2	Short Reads (ExpansionHunter)	2-3bp	23	22.57	5.41929292929293
chr10_126415437_126415487	2	Short Reads (ExpansionHunter)	2-3bp	21	21.04	4.03878787878788
chr10_126438751_126438775	2	Short Reads (ExpansionHunter)	2-3bp	11	10.73	0.603131313131313
chr10_126445805_126445827	2	Short Reads (ExpansionHunter)	2-3bp	14	13.81	7.18575757575758
chr10_126451695_126451705	2	Short Reads (ExpansionHunter)	2-3bp	5	5.19	0.155454545454545
chr10_126466371_126466391	2	Short Reads (ExpansionHunter)	2-3bp	9	9.51	0.292828282828283
chr10_126470577_126470601	4	Short Reads (ExpansionHunter)	4-6bp	7	7.03	0.978888888888889
chr10_126506919_126506943	2	Short Reads (ExpansionHunter)	2-3bp	12	12.23	1.65363636363636
chr10_126508158_126508190	2	Short Reads (ExpansionHunter)	2-3bp	19	18.52	2.09050505050505
chr10_126522270_126522286	4	Short Reads (ExpansionHunter)	4-6bp	5	4.91	0.0827272727272727
chr10_126526023_126526061	2	Short Reads (ExpansionHunter)	2-3bp	21	20.64	4.11151515151515
chr10_126555680_126555720	4	Short Reads (ExpansionHunter)	4-6bp	11	11.18	1.21979797979798
chr10_12657427_12657455	4	Short Reads (ExpansionHunter)	4-6bp	8	8.95	3.82575757575758
chr10_126605871_126605911	4	Short Reads (ExpansionHunter)	4-6bp	10	10.37	0.599090909090909
chr10_126645404_126645436	4	Short Reads (ExpansionHunter)	4-6bp	7	7.49	0.252424242424242
chr10_126687745_126687761	4	Short Reads (ExpansionHunter)	4-6bp	4	4.15	0.128787878787879
chr10_126705075_126705103	4	Short Reads (ExpansionHunter)	4-6bp	7	7.56	0.713535353535354
chr10_126751599_126751627	4	Short Reads (ExpansionHunter)	4-6bp	7	6.77	0.219292929292929
chr10_12675941_12675965	4	Short Reads (ExpansionHunter)	4-6bp	6	5.98	0.0197979797979798
chr10_126759591_126759605	2	Short Reads (ExpansionHunter)	2-3bp	25	26.89	82.1190909090909
chr10_126771769_126771817	2	Short Reads (ExpansionHunter)	2-3bp	22	21.56	8.10747474747475
chr10_126773072_126773082	2	Short Reads (ExpansionHunter)	2-3bp	6	6.34	0.59030303030303
chr10_126808469_126808507	2	Short Reads (ExpansionHunter)	2-3bp	13	15.12	12.490505050505
chr10_126813532_126813559	3	Short Reads (ExpansionHunter)	2-3bp	9	8.72	0.304646464646465
chr10_12682220_12682240	5	Short Reads (ExpansionHunter)	4-6bp	4	3.56	0.248888888888889
chr10_126826646_126826682	2	Short Reads (ExpansionHunter)	2-3bp	10	9.1	16.979797979798
chr10_12683741_12683783	2	Short Reads (ExpansionHunter)	2-3bp	21	20.13	3.42737373737374
chr10_126847002_126847030	4	Short Reads (ExpansionHunter)	4-6bp	7	6.72	0.345050505050505
chr10_126858097_126858127	2	Short Reads (ExpansionHunter)	2-3bp	14	13.89	1.57363636363636
chr10_126869035_126869063	4	Short Reads (ExpansionHunter)	4-6bp	7	7.19	0.377676767676768
chr10_126894873_126894897	4	Short Reads (ExpansionHunter)	4-6bp	6	5.94	0.178181818181818
chr10_126921631_126921645	2	Short Reads (ExpansionHunter)	2-3bp	7	6.78	0.395555555555556
chr10_126925724_126925770	2	Short Reads (ExpansionHunter)	2-3bp	22	21.23	6.70414141414141
chr10_126941761_126941786	5	Short Reads (ExpansionHunter)	4-6bp	5	5.44	0.248888888888889
chr10_126945472_126945488	2	Short Reads (ExpansionHunter)	2-3bp	8	8.03	0.0697979797979798
chr10_12695022_12695066	4	Short Reads (ExpansionHunter)	4-6bp	11.5	12.14	4.54585858585859
chr10_126992737_126992763	2	Short Reads (ExpansionHunter)	2-3bp	13	13.85	2.71464646464646
chr10_126994303_126994327	4	Short Reads (ExpansionHunter)	4-6bp	5	5.36	0.232727272727273
chr10_126995674_126995692	6	Short Reads (ExpansionHunter)	4-6bp	3	2.69	0.216060606060606
chr10_127010930_127010954	6	Short Reads (ExpansionHunter)	4-6bp	4	4.04	0.0387878787878788
chr10_127030794_127030818	6	Short Reads (ExpansionHunter)	4-6bp	4	4.16	0.357979797979798
chr10_12704059_12704075	2	Short Reads (ExpansionHunter)	2-3bp	8	8.04	0.0791919191919192
chr10_12708338_12708350	4	Short Reads (ExpansionHunter)	4-6bp	3	3.11	0.0988888888888889
chr10_127095661_127095691	2	Short Reads (ExpansionHunter)	2-3bp	15	16.27	2.30010101010101
chr10_127121455_127121475	2	Short Reads (ExpansionHunter)	2-3bp	17	16.44	6.08727272727273
chr10_12714761_12714805	2	Short Reads (ExpansionHunter)	2-3bp	23	22.8	4.56565656565657
chr10_127152010_127152024	2	Short Reads (ExpansionHunter)	2-3bp	6	6.01	0.01
chr10_127156535_127156562	3	Short Reads (ExpansionHunter)	2-3bp	8	7.66	0.347878787878788
chr10_127187779_127187799	4	Short Reads (ExpansionHunter)	4-6bp	5	4.95	0.047979797979798
chr10_12719417_12719427	5	Short Reads (ExpansionHunter)	4-6bp	2	2.47	0.251616161616162
chr10_127196711_127196738	3	Short Reads (ExpansionHunter)	2-3bp	10	9.69	0.216060606060606
chr10_12721511_12721555	4	Short Reads (ExpansionHunter)	4-6bp	10	10.15	0.25
chr10_127222628_127222683	5	Short Reads (ExpansionHunter)	4-6bp	10	9.92	0.882424242424242
chr10_127226750_127226770	4	Short Reads (ExpansionHunter)	4-6bp	5	5.22	0.395555555555556
chr10_127266480_127266506	2	Short Reads (ExpansionHunter)	2-3bp	13	14.33	5.77888888888889
chr10_127277925_127277933	4	Short Reads (ExpansionHunter)	4-6bp	2	2.3	0.212121212121212
chr10_127280009_127280033	2	Short Reads (ExpansionHunter)	2-3bp	13	13.32	6.86626262626263
chr10_127288773_127288807	2	Short Reads (ExpansionHunter)	2-3bp	17	17.21	1.21808080808081
chr10_127302741_127302787	2	Short Reads (ExpansionHunter)	2-3bp	23	21.94	4.4610101010101
chr10_127381958_127381998	4	Short Reads (ExpansionHunter)	4-6bp	9	9.24	0.689292929292929
chr10_127387031_127387051	5	Short Reads (ExpansionHunter)	4-6bp	4	3.61	0.24030303030303
chr10_127452305_127452327	2	Short Reads (ExpansionHunter)	2-3bp	12	11.57	0.328383838383838
chr10_127455700_127455718	2	Short Reads (ExpansionHunter)	2-3bp	9	8.99	0.939292929292929
chr10_127455987_127456011	2	Short Reads (ExpansionHunter)	2-3bp	12	11.26	4.05292929292929
chr10_127462652_127462682	3	Short Reads (ExpansionHunter)	2-3bp	8.5	10.39	7.57363636363636
chr10_12750668_12750692	4	Short Reads (ExpansionHunter)	4-6bp	6	6.02	0.04
chr10_12751051_12751126	5	Short Reads (ExpansionHunter)	4-6bp	10	9.94	4.6630303030303
chr10_127518814_127518835	3	Short Reads (ExpansionHunter)	2-3bp	7	6.85	0.128787878787879
chr10_127528464_127528496	2	Short Reads (ExpansionHunter)	2-3bp	17	17.3	2.65656565656566
chr10_127542449_127542489	4	Short Reads (ExpansionHunter)	4-6bp	7	8.07	5.74252525252525
chr10_127544816_127544830	2	Short Reads (ExpansionHunter)	2-3bp	7	7.24	0.184242424242424
chr10_127547755_127547785	2	Short Reads (ExpansionHunter)	2-3bp	14.5	16.12	11.1773737373737
chr10_127557698_127557712	2	Short Reads (ExpansionHunter)	2-3bp	7	7.29	0.349393939393939
chr10_127581930_127581950	4	Short Reads (ExpansionHunter)	4-6bp	5	5.25	0.189393939393939
chr10_127594711_127594725	2	Short Reads (ExpansionHunter)	2-3bp	7	7.03	0.0293939393939394
chr10_127610836_127610856	5	Short Reads (ExpansionHunter)	4-6bp	5	4.6	0.242424242424242
chr10_127624222_127624244	2	Short Reads (ExpansionHunter)	2-3bp	11	11.25	4.87626262626263
chr10_127624471_127624491	2	Short Reads (ExpansionHunter)	2-3bp	10	9.79	1.42010101010101
chr10_127655564_127655580	2	Short Reads (ExpansionHunter)	2-3bp	8	7.86	0.121616161616162
chr10_127663504_127663522	2	Short Reads (ExpansionHunter)	2-3bp	9	9.23	1.37080808080808
chr10_127673489_127673525	2	Short Reads (ExpansionHunter)	2-3bp	20	19.29	6.12717171717172
chr10_127675084_127675094	2	Short Reads (ExpansionHunter)	2-3bp	5	5	0
chr10_127717133_127717157	6	Short Reads (ExpansionHunter)	4-6bp	5	4.83	0.162727272727273
chr10_127742057_127742089	2	Short Reads (ExpansionHunter)	2-3bp	20	20.58	6.48848484848485
chr10_127748444_127748452	4	Short Reads (ExpansionHunter)	4-6bp	2	1.99	0.01
chr10_127775655_127775679	2	Short Reads (ExpansionHunter)	2-3bp	12	11.91	0.102929292929293
chr10_127786465_127786503	2	Short Reads (ExpansionHunter)	2-3bp	16	15.84	1.42868686868687
chr10_127836252_127836286	2	Short Reads (ExpansionHunter)	2-3bp	16	15.99	0.717070707070707
chr10_127844552_127844574	2	Short Reads (ExpansionHunter)	2-3bp	12	12.27	5.06777777777778
chr10_127849619_127849643	6	Short Reads (ExpansionHunter)	4-6bp	4	4.2	0.161616161616162
chr10_127870955_127871001	2	Short Reads (ExpansionHunter)	2-3bp	22	20.52	29.7672727272727
chr10_12787132_12787159	3	Short Reads (ExpansionHunter)	2-3bp	7	7.23	0.603131313131313
chr10_127883270_127883290	2	Short Reads (ExpansionHunter)	2-3bp	9	9.21	0.43020202020202
chr10_12790599_12790611	2	Short Reads (ExpansionHunter)	2-3bp	6	6.47	0.251616161616162
chr10_1279304_1279328	4	Short Reads (ExpansionHunter)	4-6bp	6	5.96	0.0387878787878788
chr10_127955286_127955334	4	Short Reads (ExpansionHunter)	4-6bp	12	12.17	0.586969696969697
chr10_127963671_127963687	2	Short Reads (ExpansionHunter)	2-3bp	8	8.03	0.0293939393939394
chr10_127968009_127968047	2	Short Reads (ExpansionHunter)	2-3bp	19	19.67	1.33444444444444
chr10_127982489_127982529	2	Short Reads (ExpansionHunter)	2-3bp	20	18.24	8.10343434343434
chr10_127993768_127993786	2	Short Reads (ExpansionHunter)	2-3bp	10	10.55	2.27020202020202
chr10_127995823_127995855	2	Short Reads (ExpansionHunter)	2-3bp	16	15.1	4.57575757575758
chr10_128001197_128001211	2	Short Reads (ExpansionHunter)	2-3bp	7	7.29	0.228181818181818
chr10_128010049_128010065	4	Short Reads (ExpansionHunter)	4-6bp	3	3	0
chr10_128010545_128010600	5	Short Reads (ExpansionHunter)	4-6bp	13	13.07	7.33848484848485
chr10_128018872_128018888	2	Short Reads (ExpansionHunter)	2-3bp	8	8.36	0.252929292929293
chr10_128020023_128020045	2	Short Reads (ExpansionHunter)	2-3bp	12	11.09	8.08272727272727
chr10_128035282_128035298	2	Short Reads (ExpansionHunter)	2-3bp	9	8.51	0.252424242424242
chr10_12803657_12803675	3	Short Reads (ExpansionHunter)	2-3bp	6	6.12	0.227878787878788
chr10_12804597_12804625	4	Short Reads (ExpansionHunter)	4-6bp	6	5.99	0.0706060606060606
chr10_128091228_128091236	4	Short Reads (ExpansionHunter)	4-6bp	2	1.9	0.0909090909090909
chr10_128126378_128126398	4	Short Reads (ExpansionHunter)	4-6bp	3	3.98	1.47434343434343
chr10_128152115_128152139	4	Short Reads (ExpansionHunter)	4-6bp	6	6	0.0202020202020202
chr10_128155385_128155403	3	Short Reads (ExpansionHunter)	2-3bp	6	6.18	0.169292929292929
chr10_128186745_128186785	5	Short Reads (ExpansionHunter)	4-6bp	9	9.52	2.51474747474747
chr10_128199526_128199570	2	Short Reads (ExpansionHunter)	2-3bp	15	16.44	6.41050505050505
chr10_128208065_128208097	2	Short Reads (ExpansionHunter)	2-3bp	13	13.34	2.67111111111111
chr10_128239619_128239661	2	Short Reads (ExpansionHunter)	2-3bp	21	20.64	2.8589898989899
chr10_128241660_128241678	2	Short Reads (ExpansionHunter)	2-3bp	9	8.84	0.155959595959596
chr10_128250760_128250796	4	Short Reads (ExpansionHunter)	4-6bp	12	11.3	0.676767676767677
chr10_12830926_12830964	2	Short Reads (ExpansionHunter)	2-3bp	19	20.76	10.810505050505
chr10_128315165_128315187	2	Short Reads (ExpansionHunter)	2-3bp	11	11.43	0.671818181818182
chr10_128316764_128316798	2	Short Reads (ExpansionHunter)	2-3bp	18	17.61	3.5130303030303
chr10_128333236_128333248	2	Short Reads (ExpansionHunter)	2-3bp	6	6.08	0.155151515151515
chr10_12836484_12836492	2	Short Reads (ExpansionHunter)	2-3bp	4	3.34	0.893333333333333
chr10_12836815_12836836	3	Short Reads (ExpansionHunter)	2-3bp	7	7.34	0.226666666666667
chr10_128379644_128379680	2	Short Reads (ExpansionHunter)	2-3bp	17	17.56	6.43070707070707
chr10_128380367_128380393	2	Short Reads (ExpansionHunter)	2-3bp	15	14.94	12.5216161616162
chr10_128381717_128381743	2	Short Reads (ExpansionHunter)	2-3bp	13	12.79	1.27868686868687
