## Supplementary Table 2 for "Integration of transcriptomics and long-read genomics prioritizes structural variants in rare disease" (part 48 of 62)

ID	RS	Technology	bin	median_RL	mean_RL	var_RL
chr10_128385918_128385922	2	Short Reads (ExpansionHunter)	2-3bp	2	2.42	0.67030303030303
chr10_12838657_12838681	4	Short Reads (ExpansionHunter)	4-6bp	6	7.38	4.68242424242424
chr10_12841006_12841042	3	Short Reads (ExpansionHunter)	2-3bp	14	14.16	2.39838383838384
chr10_128428765_128428786	3	Short Reads (ExpansionHunter)	2-3bp	9	8.49	0.797878787878788
chr10_128438863_128438873	2	Short Reads (ExpansionHunter)	2-3bp	4	4.38	0.237979797979798
chr10_128446880_128446912	4	Short Reads (ExpansionHunter)	4-6bp	8	7.38	8.37939393939394
chr10_128447321_128447381	4	Short Reads (ExpansionHunter)	4-6bp	14	13.6	11.6363636363636
chr10_128451530_128451550	2	Short Reads (ExpansionHunter)	2-3bp	9	9.25	0.29040404040404
chr10_128466195_128466227	4	Short Reads (ExpansionHunter)	4-6bp	7	6.98	0.221818181818182
chr10_128479986_128480026	2	Short Reads (ExpansionHunter)	2-3bp	18.5	17.84	7.46909090909091
chr10_128503079_128503097	2	Short Reads (ExpansionHunter)	2-3bp	9	9.31	0.216060606060606
chr10_128517375_128517393	2	Short Reads (ExpansionHunter)	2-3bp	9	9.03	0.13040404040404
chr10_128524296_128524312	2	Short Reads (ExpansionHunter)	2-3bp	7	7.03	0.0293939393939394
chr10_128541907_128541939	2	Short Reads (ExpansionHunter)	2-3bp	19	19.27	2.8859595959596
chr10_128562767_128562782	3	Short Reads (ExpansionHunter)	2-3bp	3	3.86	0.99030303030303
chr10_128604749_128604774	5	Short Reads (ExpansionHunter)	4-6bp	4	4.36	0.232727272727273
chr10_128625823_128625843	4	Short Reads (ExpansionHunter)	4-6bp	5	5.02	0.0197979797979798
chr10_128637683_128637719	2	Short Reads (ExpansionHunter)	2-3bp	17	16.86	0.768080808080808
chr10_128639839_128639859	2	Short Reads (ExpansionHunter)	2-3bp	10	10.27	0.744545454545455
chr10_128650813_128650835	2	Short Reads (ExpansionHunter)	2-3bp	11	10.76	0.911515151515152
chr10_128651088_128651108	2	Short Reads (ExpansionHunter)	2-3bp	10	10.11	1.57363636363636
chr10_128685132_128685153	3	Short Reads (ExpansionHunter)	2-3bp	7	7	0
chr10_128691173_128691207	2	Short Reads (ExpansionHunter)	2-3bp	16.5	16.05	3.88636363636364
chr10_128695720_128695732	2	Short Reads (ExpansionHunter)	2-3bp	6	6	0
chr10_128735279_128735303	2	Short Reads (ExpansionHunter)	2-3bp	13	12.62	0.722828282828283
chr10_128740443_128740458	5	Short Reads (ExpansionHunter)	4-6bp	3	3.2	0.161616161616162
chr10_128756804_128756840	4	Short Reads (ExpansionHunter)	4-6bp	10	9.44	0.491313131313131
chr10_128771712_128771758	2	Short Reads (ExpansionHunter)	2-3bp	22	21.44	6.89535353535354
chr10_12878254_12878292	2	Short Reads (ExpansionHunter)	2-3bp	19	18.8	2.3030303030303
chr10_128794960_128795000	4	Short Reads (ExpansionHunter)	4-6bp	9.5	9.65	0.795454545454545
chr10_128797585_128797619	2	Short Reads (ExpansionHunter)	2-3bp	17	17.26	1.62868686868687
chr10_128798152_128798166	2	Short Reads (ExpansionHunter)	2-3bp	7	7.38	15.2278787878788
chr10_12883416_12883456	2	Short Reads (ExpansionHunter)	2-3bp	22	21.71	3.60191919191919
chr10_128865908_128865942	2	Short Reads (ExpansionHunter)	2-3bp	15	15.29	0.612020202020202
chr10_128891089_128891131	2	Short Reads (ExpansionHunter)	2-3bp	16	16.78	3.89050505050505
chr10_128897297_128897319	2	Short Reads (ExpansionHunter)	2-3bp	15	13.8	4.16161616161616
chr10_128903363_128903381	2	Short Reads (ExpansionHunter)	2-3bp	9	8.93	0.0657575757575758
chr10_128919849_128919867	2	Short Reads (ExpansionHunter)	2-3bp	10	9.87	0.134444444444444
chr10_128923724_128923772	4	Short Reads (ExpansionHunter)	4-6bp	12	11.71	0.834242424242424
chr10_128926505_128926525	4	Short Reads (ExpansionHunter)	4-6bp	6	5.85	0.128787878787879
chr10_128927235_128927247	4	Short Reads (ExpansionHunter)	4-6bp	3	3.04	0.0387878787878788
chr10_129005737_129005761	3	Short Reads (ExpansionHunter)	2-3bp	8	7.6	0.242424242424242
chr10_129014094_129014114	2	Short Reads (ExpansionHunter)	2-3bp	10	10.51	0.898888888888889
chr10_129015805_129015877	4	Short Reads (ExpansionHunter)	4-6bp	18	18.17	6.46575757575758
chr10_129023806_129023846	2	Short Reads (ExpansionHunter)	2-3bp	20	19.5	7.80808080808081
chr10_129027380_129027406	2	Short Reads (ExpansionHunter)	2-3bp	12	11.55	1.72474747474747
chr10_129034583_129034603	2	Short Reads (ExpansionHunter)	2-3bp	10	9.51	1.30292929292929
chr10_129042899_129042911	2	Short Reads (ExpansionHunter)	2-3bp	6	5.93	0.0657575757575758
chr10_129048215_129048257	2	Short Reads (ExpansionHunter)	2-3bp	21	20.81	5.46858585858586
chr10_129061473_129061513	2	Short Reads (ExpansionHunter)	2-3bp	20	19.9	2.7979797979798
chr10_129076740_129076762	2	Short Reads (ExpansionHunter)	2-3bp	11	11.66	50.6307070707071
chr10_129082173_129082183	5	Short Reads (ExpansionHunter)	4-6bp	2	2.06	0.056969696969697
chr10_129095420_129095446	2	Short Reads (ExpansionHunter)	2-3bp	13	12.75	0.512626262626263
chr10_129101832_129101850	2	Short Reads (ExpansionHunter)	2-3bp	9	9.05	0.047979797979798
chr10_129109830_129109852	2	Short Reads (ExpansionHunter)	2-3bp	11	10.61	0.664545454545455
chr10_129134710_129134740	2	Short Reads (ExpansionHunter)	2-3bp	15	15.69	2.88272727272727
chr10_129139267_129139307	2	Short Reads (ExpansionHunter)	2-3bp	13	14.3	8.6969696969697
chr10_129139627_129139641	2	Short Reads (ExpansionHunter)	2-3bp	7	7.03	0.0293939393939394
chr10_129143687_129143711	4	Short Reads (ExpansionHunter)	4-6bp	7	6.23	0.865757575757576
chr10_129147601_129147621	4	Short Reads (ExpansionHunter)	4-6bp	4	4	0
chr10_129157729_129157757	2	Short Reads (ExpansionHunter)	2-3bp	15	15.3	2.27272727272727
chr10_129166003_129166023	4	Short Reads (ExpansionHunter)	4-6bp	5	5.31	0.236262626262626
chr10_129171013_129171039	2	Short Reads (ExpansionHunter)	2-3bp	15	14.11	2.26050505050505
chr10_129196100_129196132	4	Short Reads (ExpansionHunter)	4-6bp	10	10.03	0.312222222222222
chr10_129217217_129217237	2	Short Reads (ExpansionHunter)	2-3bp	10	10.89	2.30090909090909
chr10_129262971_129262993	2	Short Reads (ExpansionHunter)	2-3bp	11	11.6	0.545454545454545
chr10_129294243_129294295	4	Short Reads (ExpansionHunter)	4-6bp	14	14.26	1.48727272727273
chr10_129306023_129306071	2	Short Reads (ExpansionHunter)	2-3bp	22	21.78	4.41575757575758
chr10_12931208_12931234	2	Short Reads (ExpansionHunter)	2-3bp	13	13.73	45.7950505050505
chr10_129353061_129353083	2	Short Reads (ExpansionHunter)	2-3bp	13	13.03	1.32232323232323
chr10_129364172_129364184	4	Short Reads (ExpansionHunter)	4-6bp	3	3.03	0.0293939393939394
chr10_129384939_129384953	2	Short Reads (ExpansionHunter)	2-3bp	7	7.01	0.01
chr10_129420803_129420847	4	Short Reads (ExpansionHunter)	4-6bp	11	10.49	1.12111111111111
chr10_129453588_129453618	2	Short Reads (ExpansionHunter)	2-3bp	14	13.78	0.81979797979798
chr10_129478861_129478877	4	Short Reads (ExpansionHunter)	4-6bp	4	4.04	0.058989898989899
chr10_12948467_12948493	2	Short Reads (ExpansionHunter)	2-3bp	12	12.07	0.46979797979798
chr10_129487585_129487595	2	Short Reads (ExpansionHunter)	2-3bp	5	5.06	0.056969696969697
chr10_129518337_129518373	2	Short Reads (ExpansionHunter)	2-3bp	18	17.58	11.1349494949495
chr10_129560954_129560998	2	Short Reads (ExpansionHunter)	2-3bp	23	23.13	4.21525252525253
chr10_129599973_129600005	4	Short Reads (ExpansionHunter)	4-6bp	8	8.28	0.284444444444444
chr10_12960168_12960190	2	Short Reads (ExpansionHunter)	2-3bp	15	15.25	1.28030303030303
chr10_129625726_129625734	2	Short Reads (ExpansionHunter)	2-3bp	4	3.37	0.821313131313131
chr10_129660775_129660799	2	Short Reads (ExpansionHunter)	2-3bp	12	12.43	0.267777777777778
chr10_12968202_12968224	2	Short Reads (ExpansionHunter)	2-3bp	16	14.79	11.8039393939394
chr10_12972827_12972842	5	Short Reads (ExpansionHunter)	4-6bp	3	3.45	0.27020202020202
chr10_129776495_129776509	2	Short Reads (ExpansionHunter)	2-3bp	7	7.13	0.114242424242424
chr10_12978550_12978572	2	Short Reads (ExpansionHunter)	2-3bp	11	10.49	0.313030303030303
chr10_12983130_12983174	2	Short Reads (ExpansionHunter)	2-3bp	12	14.49	31.989797979798
chr10_129834161_129834179	6	Short Reads (ExpansionHunter)	4-6bp	3	3.41	0.244343434343434
chr10_129846108_129846146	2	Short Reads (ExpansionHunter)	2-3bp	20	19.17	11.3142424242424
chr10_129904627_129904659	4	Short Reads (ExpansionHunter)	4-6bp	8	8.49	0.313030303030303
chr10_129904733_129904753	4	Short Reads (ExpansionHunter)	4-6bp	5	5.53	0.635454545454545
chr10_129925085_129925103	2	Short Reads (ExpansionHunter)	2-3bp	7	7.34	0.974141414141414
chr10_129989587_129989615	2	Short Reads (ExpansionHunter)	2-3bp	15	15.04	2.3620202020202
chr10_129999323_129999363	4	Short Reads (ExpansionHunter)	4-6bp	10	9.67	0.546565656565657
chr10_13002378_13002388	5	Short Reads (ExpansionHunter)	4-6bp	2	2.01	0.01
chr10_1300361_1300376	5	Short Reads (ExpansionHunter)	4-6bp	4	3.55	0.25
chr10_130041813_130041833	2	Short Reads (ExpansionHunter)	2-3bp	10	10.65	0.997474747474748
chr10_130043996_130044018	2	Short Reads (ExpansionHunter)	2-3bp	11	11.05	0.0681818181818182
chr10_130053058_130053078	4	Short Reads (ExpansionHunter)	4-6bp	6	5.82	0.149090909090909
chr10_130084651_130084673	2	Short Reads (ExpansionHunter)	2-3bp	10	10.12	0.187474747474747
chr10_130099510_130099550	4	Short Reads (ExpansionHunter)	4-6bp	6	7.07	3.17686868686869
chr10_130116255_130116277	2	Short Reads (ExpansionHunter)	2-3bp	9	9.29	2.0059595959596
chr10_130117120_130117156	4	Short Reads (ExpansionHunter)	4-6bp	10	9.44	0.814545454545455
chr10_130118637_130118661	4	Short Reads (ExpansionHunter)	4-6bp	7	6.54	0.250909090909091
chr10_130134120_130134136	2	Short Reads (ExpansionHunter)	2-3bp	8	8.15	0.27020202020202
chr10_130171121_130171149	4	Short Reads (ExpansionHunter)	4-6bp	7	7.01	0.01
chr10_130189133_130189153	5	Short Reads (ExpansionHunter)	4-6bp	4	4.76	0.871111111111111
chr10_130196321_130196337	2	Short Reads (ExpansionHunter)	2-3bp	8	7.55	0.25
chr10_130240584_130240626	3	Short Reads (ExpansionHunter)	2-3bp	14	13.87	0.235454545454545
chr10_130253622_130253656	2	Short Reads (ExpansionHunter)	2-3bp	21	20.5	3.06060606060606
chr10_130304682_130304720	2	Short Reads (ExpansionHunter)	2-3bp	15	15.85	2.71464646464646
chr10_130314045_130314069	3	Short Reads (ExpansionHunter)	2-3bp	7	7.15	0.128787878787879
chr10_130333869_130333907	2	Short Reads (ExpansionHunter)	2-3bp	20	18.64	4.57616161616162
chr10_130353602_130353623	3	Short Reads (ExpansionHunter)	2-3bp	6	6.07	0.0657575757575758
chr10_130357043_130357067	2	Short Reads (ExpansionHunter)	2-3bp	11	10.9	1.5050505050505
chr10_13040687_13040727	2	Short Reads (ExpansionHunter)	2-3bp	21	20.77	3.95666666666667
chr10_130418490_130418510	2	Short Reads (ExpansionHunter)	2-3bp	10	10.89	1.27060606060606
chr10_130433877_130433913	2	Short Reads (ExpansionHunter)	2-3bp	19	18.88	3.60161616161616
chr10_130457633_130457663	5	Short Reads (ExpansionHunter)	4-6bp	6	6.17	0.223333333333333
chr10_130493513_130493527	7	Short Reads (ExpansionHunter)	7-15bp	2	1.92	0.0743434343434344
chr10_130499252_130499280	2	Short Reads (ExpansionHunter)	2-3bp	13	14.74	16.6589898989899
chr10_130528215_130528223	4	Short Reads (ExpansionHunter)	4-6bp	2	2.01	0.01
chr10_13052938_13052986	2	Short Reads (ExpansionHunter)	2-3bp	21	19.98	20.5046464646465
chr10_130529462_130529490	4	Short Reads (ExpansionHunter)	4-6bp	7	7.28	1.29454545454545
chr10_130539161_130539189	2	Short Reads (ExpansionHunter)	2-3bp	13	13.65	0.694444444444444
chr10_130564584_130564620	2	Short Reads (ExpansionHunter)	2-3bp	16	14.82	5.46222222222222
chr10_130566038_130566062	2	Short Reads (ExpansionHunter)	2-3bp	12	12.02	0.0602020202020202
chr10_130583114_130583132	2	Short Reads (ExpansionHunter)	2-3bp	9	9.06	0.056969696969697
chr10_13060150_13060170	5	Short Reads (ExpansionHunter)	4-6bp	4	3.66	0.226666666666667
chr10_130609304_130609328	4	Short Reads (ExpansionHunter)	4-6bp	6	6.07	0.146565656565657
chr10_130653502_130653512	2	Short Reads (ExpansionHunter)	2-3bp	5	4.88	0.227878787878788
chr10_130688194_130688228	2	Short Reads (ExpansionHunter)	2-3bp	21	21.15	3.70454545454545
chr10_130691444_130691460	2	Short Reads (ExpansionHunter)	2-3bp	8	8.11	0.119090909090909
chr10_130720997_130721033	4	Short Reads (ExpansionHunter)	4-6bp	10	10.1	1.18181818181818
chr10_130721763_130721793	2	Short Reads (ExpansionHunter)	2-3bp	14.5	14.28	2.08242424242424
chr10_130723417_130723453	2	Short Reads (ExpansionHunter)	2-3bp	15	15.94	3.55191919191919
chr10_130741675_130741705	2	Short Reads (ExpansionHunter)	2-3bp	24	23.55	15.6843434343434
chr10_130753169_130753181	2	Short Reads (ExpansionHunter)	2-3bp	6	6.16	0.135757575757576
chr10_130757048_130757100	4	Short Reads (ExpansionHunter)	4-6bp	13	12.46	3.34181818181818
chr10_130812009_130812029	2	Short Reads (ExpansionHunter)	2-3bp	9	9.49	0.252424242424242
chr10_130869970_130869990	4	Short Reads (ExpansionHunter)	4-6bp	5	5.46	0.250909090909091
chr10_130929089_130929099	2	Short Reads (ExpansionHunter)	2-3bp	5	4.38	0.864242424242424
chr10_13094242_13094293	3	Short Reads (ExpansionHunter)	2-3bp	14	14.71	1.11707070707071
chr10_13096103_13096131	4	Short Reads (ExpansionHunter)	4-6bp	7	7.02	0.04
chr10_13096191_13096199	4	Short Reads (ExpansionHunter)	4-6bp	3	2.88	0.106666666666667
chr10_130968079_130968099	2	Short Reads (ExpansionHunter)	2-3bp	10	9.91	0.143333333333333
chr10_130982858_130982898	4	Short Reads (ExpansionHunter)	4-6bp	10	8.49	6.65646464646465
chr10_131024316_131024328	2	Short Reads (ExpansionHunter)	2-3bp	6	6.84	0.984242424242424
chr10_131027772_131027794	2	Short Reads (ExpansionHunter)	2-3bp	11	9.91	2.34535353535354
chr10_131029120_131029166	2	Short Reads (ExpansionHunter)	2-3bp	24	23.93	2.57080808080808
chr10_13103742_13103768	2	Short Reads (ExpansionHunter)	2-3bp	15	15.21	1.92515151515152
chr10_131058035_131058053	2	Short Reads (ExpansionHunter)	2-3bp	16	14.73	16.7647474747475
chr10_131073130_131073150	2	Short Reads (ExpansionHunter)	2-3bp	10	10.55	37.4217171717172
chr10_131077607_131077615	4	Short Reads (ExpansionHunter)	4-6bp	2	2.11	0.0988888888888889
chr10_131107956_131107988	2	Short Reads (ExpansionHunter)	2-3bp	17	16.85	1.62373737373737
chr10_131137150_131137166	4	Short Reads (ExpansionHunter)	4-6bp	4	4.38	0.237979797979798
chr10_131193017_131193041	4	Short Reads (ExpansionHunter)	4-6bp	6	6.05	0.047979797979798
chr10_131218489_131218509	4	Short Reads (ExpansionHunter)	4-6bp	5	5.27	0.219292929292929
chr10_131223695_131223705	2	Short Reads (ExpansionHunter)	2-3bp	5	4.41	0.83020202020202
chr10_131233457_131233473	2	Short Reads (ExpansionHunter)	2-3bp	8	7.92	0.0743434343434344
chr10_131234686_131234698	4	Short Reads (ExpansionHunter)	4-6bp	3	2.94	0.056969696969697
chr10_131240539_131240559	4	Short Reads (ExpansionHunter)	4-6bp	5	4.62	0.237979797979798
chr10_131247906_131247914	2	Short Reads (ExpansionHunter)	2-3bp	4	3.79	0.167575757575758
chr10_131247998_131248008	2	Short Reads (ExpansionHunter)	2-3bp	5	5.3	0.212121212121212
chr10_131254302_131254320	2	Short Reads (ExpansionHunter)	2-3bp	9	10.76	7.43676767676768
chr10_131269182_131269198	4	Short Reads (ExpansionHunter)	4-6bp	7	6.58	0.791515151515152
chr10_131280705_131280723	2	Short Reads (ExpansionHunter)	2-3bp	9	9.03	0.0293939393939394
chr10_131315676_131315696	2	Short Reads (ExpansionHunter)	2-3bp	11	10.69	1.48878787878788
chr10_131320777_131320798	7	Short Reads (ExpansionHunter)	7-15bp	3	3.38	0.258181818181818
chr10_131357302_131357338	4	Short Reads (ExpansionHunter)	4-6bp	9	9.02	1.41373737373737
chr10_131408673_131408698	5	Short Reads (ExpansionHunter)	4-6bp	5	5.02	0.0197979797979798
chr10_131424294_131424302	4	Short Reads (ExpansionHunter)	4-6bp	2	2.1	0.0909090909090909
chr10_131428796_131428826	2	Short Reads (ExpansionHunter)	2-3bp	15	14.86	0.343838383838384
chr10_1314443_1314467	3	Short Reads (ExpansionHunter)	2-3bp	8	8.69	1.3069696969697
chr10_131492449_131492463	2	Short Reads (ExpansionHunter)	2-3bp	7	9.61	16.8463636363636
chr10_131540361_131540401	4	Short Reads (ExpansionHunter)	4-6bp	13	15.09	18.2039393939394
chr10_131542368_131542388	2	Short Reads (ExpansionHunter)	2-3bp	15	14.43	5.76272727272727
chr10_131554851_131554867	2	Short Reads (ExpansionHunter)	2-3bp	8	7.85	0.613636363636364
chr10_13156403_13156411	2	Short Reads (ExpansionHunter)	2-3bp	4	7.24	18.8509090909091
chr10_13160134_13160174	4	Short Reads (ExpansionHunter)	4-6bp	9	8.32	1.55313131313131
chr10_131604918_131604945	3	Short Reads (ExpansionHunter)	2-3bp	8	8.09	0.244343434343434
chr10_131611328_131611354	2	Short Reads (ExpansionHunter)	2-3bp	14	14.17	0.485959595959596
chr10_131617457_131617471	7	Short Reads (ExpansionHunter)	7-15bp	1	1.24	0.184242424242424
chr10_13161891_13161915	4	Short Reads (ExpansionHunter)	4-6bp	5	4.34	1.49939393939394
chr10_13163687_13163703	2	Short Reads (ExpansionHunter)	2-3bp	8	8.44	0.32969696969697
chr10_131651364_131651384	4	Short Reads (ExpansionHunter)	4-6bp	6	6.01	0.0504040404040404
chr10_131687937_131687945	4	Short Reads (ExpansionHunter)	4-6bp	2	1.79	0.167575757575758
chr10_131688150_131688160	2	Short Reads (ExpansionHunter)	2-3bp	5	4.58	0.67030303030303
chr10_131706831_131706849	2	Short Reads (ExpansionHunter)	2-3bp	9	9.05	0.047979797979798
chr10_13172878_13172886	4	Short Reads (ExpansionHunter)	4-6bp	3	2.56	0.248888888888889
chr10_131742155_131742171	4	Short Reads (ExpansionHunter)	4-6bp	4	4	0
chr10_131746075_131746097	2	Short Reads (ExpansionHunter)	2-3bp	14	13.6	3.07070707070707
chr10_131779384_131779424	4	Short Reads (ExpansionHunter)	4-6bp	10	9.28	1.37535353535354
chr10_131800309_131800329	4	Short Reads (ExpansionHunter)	4-6bp	5	4.94	0.056969696969697
chr10_131815406_131815438	2	Short Reads (ExpansionHunter)	2-3bp	16	15.66	3.6610101010101
chr10_131854204_131854228	3	Short Reads (ExpansionHunter)	2-3bp	8	8.23	0.562727272727273
chr10_131877791_131877797	2	Short Reads (ExpansionHunter)	2-3bp	3	2.84	0.297373737373737
chr10_131891918_131891930	6	Short Reads (ExpansionHunter)	4-6bp	3	2.69	0.216060606060606
chr10_131897892_131897916	4	Short Reads (ExpansionHunter)	4-6bp	6	6.24	0.669090909090909
chr10_131901020_131901053	3	Short Reads (ExpansionHunter)	2-3bp	11	11.1	4.93939393939394
chr10_13191563_13191591	4	Short Reads (ExpansionHunter)	4-6bp	7	6.8	0.181818181818182
chr10_13195582_13195622	4	Short Reads (ExpansionHunter)	4-6bp	8	8.31	6.76151515151515
chr10_13196500_13196516	4	Short Reads (ExpansionHunter)	4-6bp	4	3.79	0.167575757575758
chr10_131992884_131992922	2	Short Reads (ExpansionHunter)	2-3bp	19	18.23	7.3910101010101
chr10_132018295_132018299	2	Short Reads (ExpansionHunter)	2-3bp	2	2.54	0.796363636363636
chr10_132071160_132071192	2	Short Reads (ExpansionHunter)	2-3bp	17	16.36	9.60646464646465
chr10_13207990_13207998	2	Short Reads (ExpansionHunter)	2-3bp	4	3.5	0.757575757575758
chr10_132117586_132117658	24	Short Reads (ExpansionHunter)	16bp+	3	2.43	0.51020202020202
chr10_132127392_132127418	2	Short Reads (ExpansionHunter)	2-3bp	14	13.88	1.52080808080808
chr10_132148132_132148156	6	Short Reads (ExpansionHunter)	4-6bp	5	4.6	0.262626262626263
chr10_132167208_132167212	2	Short Reads (ExpansionHunter)	2-3bp	2	2.22	0.395555555555556
chr10_132167802_132167816	7	Short Reads (ExpansionHunter)	7-15bp	2	2	0
chr10_132177521_132177535	2	Short Reads (ExpansionHunter)	2-3bp	8	7.87	0.114242424242424
chr10_132183503_132183515	3	Short Reads (ExpansionHunter)	2-3bp	4	3.52	0.252121212121212
chr10_132186329_132186349	2	Short Reads (ExpansionHunter)	2-3bp	9	9.3	0.272727272727273
chr10_132227617_132227635	6	Short Reads (ExpansionHunter)	4-6bp	3	3.31	0.216060606060606
chr10_13228925_13228945	5	Short Reads (ExpansionHunter)	4-6bp	4	3.63	0.235454545454545
chr10_13231047_13231063	4	Short Reads (ExpansionHunter)	4-6bp	4	4.1	0.111111111111111
chr10_132360111_132360131	4	Short Reads (ExpansionHunter)	4-6bp	5	5.01	0.01
chr10_13238032_13238060	4	Short Reads (ExpansionHunter)	4-6bp	6	5.97	0.170808080808081
chr10_132397163_132397196	3	Short Reads (ExpansionHunter)	2-3bp	11	10.29	0.995858585858586
chr10_132434840_132434846	2	Short Reads (ExpansionHunter)	2-3bp	3	3	0
chr10_13247267_13247285	2	Short Reads (ExpansionHunter)	2-3bp	9	9.03	0.09
chr10_132473030_132473054	4	Short Reads (ExpansionHunter)	4-6bp	5	5.31	0.236262626262626
chr10_132476088_132476126	2	Short Reads (ExpansionHunter)	2-3bp	19	19	0.505050505050505
chr10_132490062_132490072	5	Short Reads (ExpansionHunter)	4-6bp	1	1.48	0.252121212121212
chr10_13251360_13251376	4	Short Reads (ExpansionHunter)	4-6bp	4	3.95	0.047979797979798
chr10_132516721_132516749	2	Short Reads (ExpansionHunter)	2-3bp	18	18.32	1.39151515151515
chr10_132529873_132529897	3	Short Reads (ExpansionHunter)	2-3bp	8	8.01	0.01
chr10_132537901_132537921	4	Short Reads (ExpansionHunter)	4-6bp	5	5	0.0202020202020202
chr10_132561722_132561762	2	Short Reads (ExpansionHunter)	2-3bp	21	20.74	1.22464646464646
chr10_132568757_132568777	5	Short Reads (ExpansionHunter)	4-6bp	4	4.01	0.01
chr10_132592404_132592432	4	Short Reads (ExpansionHunter)	4-6bp	7	6.79	0.308989898989899
chr10_132609633_132609663	3	Short Reads (ExpansionHunter)	2-3bp	10	9.99	0.01
chr10_132636163_132636187	2	Short Reads (ExpansionHunter)	2-3bp	15	14.75	2.31060606060606
chr10_13264198_13264218	4	Short Reads (ExpansionHunter)	4-6bp	5	5.05	0.047979797979798
chr10_13270078_13270102	3	Short Reads (ExpansionHunter)	2-3bp	5	5.88	1.92484848484848
chr10_132783761_132783771	5	Short Reads (ExpansionHunter)	4-6bp	2	2.25	0.189393939393939
chr10_132831220_132831246	2	Short Reads (ExpansionHunter)	2-3bp	15	15.08	4.19555555555556
chr10_132854323_132854353	5	Short Reads (ExpansionHunter)	4-6bp	6	6.52	1.04
chr10_13287335_13287355	5	Short Reads (ExpansionHunter)	4-6bp	4	4.21	0.167575757575758
chr10_132880118_132880136	2	Short Reads (ExpansionHunter)	2-3bp	9	9.1	0.0909090909090909
chr10_132942905_132942949	4	Short Reads (ExpansionHunter)	4-6bp	11	11.06	0.299393939393939
chr10_132948243_132948255	6	Short Reads (ExpansionHunter)	4-6bp	3	2.87	0.114242424242424
chr10_13300977_13301001	4	Short Reads (ExpansionHunter)	4-6bp	6	5.57	0.247575757575758
chr10_13304524_13304540	4	Short Reads (ExpansionHunter)	4-6bp	9	7.76	2.95191919191919
chr10_133124829_133124853	6	Short Reads (ExpansionHunter)	4-6bp	4	3.76	0.547878787878788
chr10_13314347_13314375	4	Short Reads (ExpansionHunter)	4-6bp	7	7.38	0.318787878787879
chr10_133181834_133181860	2	Short Reads (ExpansionHunter)	2-3bp	19.5	17.56	13.7034343434343
chr10_133324022_133324067	3	Short Reads (ExpansionHunter)	2-3bp	12	12.33	1.96070707070707
chr10_133373592_133373610	6	Short Reads (ExpansionHunter)	4-6bp	3	2.88	0.106666666666667
chr10_133390410_133390446	2	Short Reads (ExpansionHunter)	2-3bp	17	16.2	2.12121212121212
chr10_133402252_133402276	6	Short Reads (ExpansionHunter)	4-6bp	4	3.68	0.21979797979798
chr10_133464740_133464754	7	Short Reads (ExpansionHunter)	7-15bp	2	1.86	0.121616161616162
chr10_13348112_13348133	3	Short Reads (ExpansionHunter)	2-3bp	7	6.99	0.01
chr10_133519520_133519524	2	Short Reads (ExpansionHunter)	2-3bp	2	2	0
chr10_133521583_133521595	2	Short Reads (ExpansionHunter)	2-3bp	6	6.2	0.96969696969697
chr10_133541111_133541121	5	Short Reads (ExpansionHunter)	4-6bp	1	1.22	0.173333333333333
chr10_133562261_133562315	2	Short Reads (ExpansionHunter)	2-3bp	20	19.84	3.54989898989899
chr10_133599054_133599086	2	Short Reads (ExpansionHunter)	2-3bp	16	18	14.5858585858586
chr10_133662364_133662382	2	Short Reads (ExpansionHunter)	2-3bp	9	9	0.0808080808080808
chr10_1337062_1337092	2	Short Reads (ExpansionHunter)	2-3bp	16	16.52	2.49454545454545
chr10_13370802_13370822	4	Short Reads (ExpansionHunter)	4-6bp	5	5.14	0.121616161616162
chr10_133776325_133776343	2	Short Reads (ExpansionHunter)	2-3bp	9	9.69	0.923131313131313
chr10_13377742_13377762	5	Short Reads (ExpansionHunter)	4-6bp	4	4.1	0.0909090909090909
chr10_13380383_13380403	4	Short Reads (ExpansionHunter)	4-6bp	5	5.02	0.0197979797979798
chr10_13382546_13382574	4	Short Reads (ExpansionHunter)	4-6bp	7	6.95	0.20959595959596
chr10_13389703_13389737	2	Short Reads (ExpansionHunter)	2-3bp	17	17.5	1.42424242424242
chr10_13408325_13408349	2	Short Reads (ExpansionHunter)	2-3bp	12	12.43	2.34858585858586
chr10_13454438_13454454	4	Short Reads (ExpansionHunter)	4-6bp	4	4.28	0.203636363636364
chr10_13465884_13465902	2	Short Reads (ExpansionHunter)	2-3bp	8	8.36	0.232727272727273
chr10_13502063_13502075	2	Short Reads (ExpansionHunter)	2-3bp	6	6.35	0.22979797979798
chr10_13503712_13503736	4	Short Reads (ExpansionHunter)	4-6bp	6	6.92	1.16525252525253
chr10_13506764_13506780	2	Short Reads (ExpansionHunter)	2-3bp	8	8.37	0.235454545454545
chr10_13518286_13518300	7	Short Reads (ExpansionHunter)	7-15bp	2	2.1	0.0909090909090909
chr10_13559540_13559564	2	Short Reads (ExpansionHunter)	2-3bp	11	11.36	0.414545454545455
chr10_13574435_13574451	4	Short Reads (ExpansionHunter)	4-6bp	3	3.23	0.178888888888889
chr10_13576167_13576187	2	Short Reads (ExpansionHunter)	2-3bp	11	10.79	0.228181818181818
chr10_13613421_13613439	6	Short Reads (ExpansionHunter)	4-6bp	3	2.67	0.223333333333333
chr10_13698086_13698102	4	Short Reads (ExpansionHunter)	4-6bp	6	5.63	2.63949494949495
chr10_13702540_13702568	2	Short Reads (ExpansionHunter)	2-3bp	14	13.95	0.936868686868687
chr10_13704011_13704035	4	Short Reads (ExpansionHunter)	4-6bp	6	5.97	0.0293939393939394
chr10_13706749_13706779	2	Short Reads (ExpansionHunter)	2-3bp	17	17.35	6.20959595959596
chr10_13734840_13734888	4	Short Reads (ExpansionHunter)	4-6bp	9	9.96	2.11959595959596
chr10_13754567_13754601	2	Short Reads (ExpansionHunter)	2-3bp	15	15.63	1.16474747474747
chr10_13764184_13764220	2	Short Reads (ExpansionHunter)	2-3bp	20	19.45	1.42171717171717
chr10_13764506_13764530	4	Short Reads (ExpansionHunter)	4-6bp	6	5.85	0.633838383838384
chr10_13768080_13768102	2	Short Reads (ExpansionHunter)	2-3bp	11	11.72	1.49656565656566
chr10_13769209_13769239	2	Short Reads (ExpansionHunter)	2-3bp	14	14.45	0.351010101010101
chr10_13771919_13771949	5	Short Reads (ExpansionHunter)	4-6bp	6	6	0
chr10_13772203_13772215	4	Short Reads (ExpansionHunter)	4-6bp	3	2.83	0.142525252525253
chr10_13778598_13778622	2	Short Reads (ExpansionHunter)	2-3bp	13	12.91	4.66858585858586
chr10_13779004_13779024	4	Short Reads (ExpansionHunter)	4-6bp	4	4.25	0.189393939393939
chr10_13782422_13782446	3	Short Reads (ExpansionHunter)	2-3bp	7	7.22	0.173333333333333
chr10_13789558_13789590	2	Short Reads (ExpansionHunter)	2-3bp	18	17.71	2.04636363636364
chr10_13789769_13789803	2	Short Reads (ExpansionHunter)	2-3bp	20	19.13	6.47787878787879
chr10_13804523_13804551	4	Short Reads (ExpansionHunter)	4-6bp	7	7.87	4.90212121212121
chr10_13810077_13810095	2	Short Reads (ExpansionHunter)	2-3bp	9	8.94	0.0771717171717172
chr10_1381173_1381195	2	Short Reads (ExpansionHunter)	2-3bp	10	10.08	0.0743434343434344
chr10_13819127_13819152	5	Short Reads (ExpansionHunter)	4-6bp	4	4.48	0.252121212121212
chr10_13830795_13830807	3	Short Reads (ExpansionHunter)	2-3bp	4	4	0
chr10_13848609_13848639	2	Short Reads (ExpansionHunter)	2-3bp	15	14.63	22.3768686868687
chr10_13856013_13856061	4	Short Reads (ExpansionHunter)	4-6bp	11	11.19	1.42818181818182
chr10_13856217_13856261	2	Short Reads (ExpansionHunter)	2-3bp	16	17.07	6.55060606060606
chr10_13865408_13865458	5	Short Reads (ExpansionHunter)	4-6bp	11	11.41	2.68878787878788
chr10_13870681_13870701	5	Short Reads (ExpansionHunter)	4-6bp	4	3.62	0.237979797979798
chr10_13881990_13882038	2	Short Reads (ExpansionHunter)	2-3bp	13	13.84	7.95393939393939
chr10_13885909_13885927	2	Short Reads (ExpansionHunter)	2-3bp	9	9.05	0.047979797979798
chr10_13899160_13899175	5	Short Reads (ExpansionHunter)	4-6bp	3	3.27	0.199090909090909
chr10_13902456_13902490	2	Short Reads (ExpansionHunter)	2-3bp	19	19.91	8.97161616161616
chr10_13918424_13918444	4	Short Reads (ExpansionHunter)	4-6bp	5	4.94	0.238787878787879
chr10_13931951_13931995	4	Short Reads (ExpansionHunter)	4-6bp	11	11.62	0.722828282828283
chr10_13938232_13938256	4	Short Reads (ExpansionHunter)	4-6bp	6	6.26	0.618585858585859
chr10_13947608_13947630	2	Short Reads (ExpansionHunter)	2-3bp	11	10.69	0.57969696969697
chr10_13951890_13951929	3	Short Reads (ExpansionHunter)	2-3bp	15	15.15	4.25
chr10_13961927_13961947	4	Short Reads (ExpansionHunter)	4-6bp	5	5.05	0.047979797979798
chr10_13962038_13962078	4	Short Reads (ExpansionHunter)	4-6bp	9	9.08	1.0440404040404
chr10_13973702_13973710	4	Short Reads (ExpansionHunter)	4-6bp	2	2	0
chr10_13996986_13997031	5	Short Reads (ExpansionHunter)	4-6bp	9	7.67	7.25363636363636
chr10_14005006_14005030	4	Short Reads (ExpansionHunter)	4-6bp	6	5.99	0.131212121212121
chr10_14008162_14008210	2	Short Reads (ExpansionHunter)	2-3bp	27	27.82	6.65414141414141
chr10_14033782_14033802	2	Short Reads (ExpansionHunter)	2-3bp	11	10.58	0.65010101010101
chr10_14048814_14048904	5	Short Reads (ExpansionHunter)	4-6bp	15	14.92	2.92282828282828
chr10_14066008_14066042	2	Short Reads (ExpansionHunter)	2-3bp	21	20.95	1.64393939393939
chr10_14075775_14075787	2	Short Reads (ExpansionHunter)	2-3bp	6	6	0
chr10_14091426_14091441	5	Short Reads (ExpansionHunter)	4-6bp	3	3.03	0.0293939393939394
chr10_14101726_14101781	5	Short Reads (ExpansionHunter)	4-6bp	10	10.31	0.62010101010101
chr10_14124679_14124700	3	Short Reads (ExpansionHunter)	2-3bp	7	7.02	0.04
chr10_14129371_14129407	2	Short Reads (ExpansionHunter)	2-3bp	19	18.96	6.72565656565657
chr10_14174534_14174570	4	Short Reads (ExpansionHunter)	4-6bp	10	9.76	0.669090909090909
chr10_14174879_14174919	2	Short Reads (ExpansionHunter)	2-3bp	12	14.78	15.9309090909091
chr10_14196164_14196188	2	Short Reads (ExpansionHunter)	2-3bp	12	11.51	0.717070707070707
chr10_14207686_14207718	2	Short Reads (ExpansionHunter)	2-3bp	16	16.76	1.59838383838384
chr10_14246382_14246406	2	Short Reads (ExpansionHunter)	2-3bp	8	8.27	0.744545454545455
chr10_14251887_14251905	2	Short Reads (ExpansionHunter)	2-3bp	9	9.06	0.117575757575758
chr10_14261941_14261987	2	Short Reads (ExpansionHunter)	2-3bp	23	22.25	15.1994949494949
chr10_14266499_14266523	2	Short Reads (ExpansionHunter)	2-3bp	12	11.64	0.899393939393939
chr10_14273059_14273089	2	Short Reads (ExpansionHunter)	2-3bp	15	15.27	0.946565656565657
chr10_14319349_14319367	2	Short Reads (ExpansionHunter)	2-3bp	11	13.83	33.5364646464646
chr10_1432196_1432216	4	Short Reads (ExpansionHunter)	4-6bp	5	5.05	0.047979797979798
chr10_14324651_14324671	4	Short Reads (ExpansionHunter)	4-6bp	8	6.35	3.34090909090909
chr10_14381847_14381869	2	Short Reads (ExpansionHunter)	2-3bp	11	11.45	0.29040404040404
chr10_14393960_14393978	6	Short Reads (ExpansionHunter)	4-6bp	3	3.07	0.0657575757575758
chr10_14394983_14395047	4	Short Reads (ExpansionHunter)	4-6bp	13	12.09	6.42616161616162
chr10_14402461_14402481	4	Short Reads (ExpansionHunter)	4-6bp	5	5.19	0.155454545454545
chr10_14430119_14430145	2	Short Reads (ExpansionHunter)	2-3bp	13	12.18	1.52282828282828
chr10_1443087_1443107	4	Short Reads (ExpansionHunter)	4-6bp	5	5.02	0.0197979797979798
chr10_14433999_14434013	2	Short Reads (ExpansionHunter)	2-3bp	6	6.01	0.01
chr10_14437459_14437463	2	Short Reads (ExpansionHunter)	2-3bp	2	2	0
chr10_14472326_14472366	2	Short Reads (ExpansionHunter)	2-3bp	21	21.25	6.4520202020202
chr10_14492120_14492152	2	Short Reads (ExpansionHunter)	2-3bp	15	15.27	0.704141414141414
chr10_14492783_14492803	4	Short Reads (ExpansionHunter)	4-6bp	4.5	4.51	0.272626262626263
chr10_14493714_14493748	2	Short Reads (ExpansionHunter)	2-3bp	17	17.3	0.878787878787879
chr10_14517708_14517750	2	Short Reads (ExpansionHunter)	2-3bp	20	19.87	6.27585858585859
chr10_14548836_14548846	2	Short Reads (ExpansionHunter)	2-3bp	10	9.44	2.87515151515152
chr10_14555894_14555926	2	Short Reads (ExpansionHunter)	2-3bp	19	18.53	2.17080808080808
chr10_14570233_14570269	2	Short Reads (ExpansionHunter)	2-3bp	18	18.31	2.51909090909091
chr10_14572739_14572759	2	Short Reads (ExpansionHunter)	2-3bp	13	15.09	24.5473737373737
chr10_14576529_14576550	3	Short Reads (ExpansionHunter)	2-3bp	7	8.19	3.34737373737374
chr10_14602999_14603031	2	Short Reads (ExpansionHunter)	2-3bp	18	17.38	1.67232323232323
chr10_14611484_14611528	2	Short Reads (ExpansionHunter)	2-3bp	15	15.81	11.650404040404
chr10_14643101_14643117	4	Short Reads (ExpansionHunter)	4-6bp	4	5.26	2.21454545454545
chr10_14659439_14659464	5	Short Reads (ExpansionHunter)	4-6bp	5	5.67	0.788989898989899
chr10_1467044_1467062	2	Short Reads (ExpansionHunter)	2-3bp	9	9.07	0.0657575757575758
chr10_14678608_14678628	5	Short Reads (ExpansionHunter)	4-6bp	4	3.59	0.244343434343434
chr10_14690932_14690952	4	Short Reads (ExpansionHunter)	4-6bp	5	4.22	0.961212121212121
chr10_14704269_14704299	2	Short Reads (ExpansionHunter)	2-3bp	16	17.5	4.55555555555556
chr10_14710431_14710477	2	Short Reads (ExpansionHunter)	2-3bp	19.5	19.74	7.99232323232323
chr10_14725619_14725629	2	Short Reads (ExpansionHunter)	2-3bp	6	5.61	0.24030303030303
chr10_14728330_14728350	2	Short Reads (ExpansionHunter)	2-3bp	10	10.17	0.324343434343434
chr10_14737615_14737639	4	Short Reads (ExpansionHunter)	4-6bp	6	6	0.0606060606060606
chr10_14737766_14737800	2	Short Reads (ExpansionHunter)	2-3bp	18	19.58	10.8925252525253
chr10_14739620_14739640	4	Short Reads (ExpansionHunter)	4-6bp	5	5.06	0.056969696969697
chr10_14759181_14759221	4	Short Reads (ExpansionHunter)	4-6bp	10	10.37	0.780909090909091
chr10_14762754_14762802	2	Short Reads (ExpansionHunter)	2-3bp	24	23.45	2.63383838383838
chr10_14831462_14831480	2	Short Reads (ExpansionHunter)	2-3bp	9	9.1	0.272727272727273
chr10_14840041_14840059	2	Short Reads (ExpansionHunter)	2-3bp	9	8.92	0.0743434343434344
chr10_1486210_1486246	2	Short Reads (ExpansionHunter)	2-3bp	18	18.42	2.62989898989899
chr10_14868501_14868525	2	Short Reads (ExpansionHunter)	2-3bp	12	11.99	0.151414141414141
chr10_14869232_14869264	2	Short Reads (ExpansionHunter)	2-3bp	16	15.82	0.734949494949495
chr10_1487906_1487926	4	Short Reads (ExpansionHunter)	4-6bp	5	4.88	0.106666666666667
chr10_14898090_14898104	2	Short Reads (ExpansionHunter)	2-3bp	7	7.06	0.056969696969697
chr10_149285_149324	3	Short Reads (ExpansionHunter)	2-3bp	13	12.43	4.65161616161616
chr10_14947210_14947242	4	Short Reads (ExpansionHunter)	4-6bp	7	7.27	0.199090909090909
chr10_14948770_14948790	2	Short Reads (ExpansionHunter)	2-3bp	10	10.45	3.8459595959596
chr10_14965675_14965715	2	Short Reads (ExpansionHunter)	2-3bp	12	14.32	15.9773737373737
chr10_14971206_14971236	3	Short Reads (ExpansionHunter)	2-3bp	14	12.76	3.51757575757576
chr10_1498375_1498407	4	Short Reads (ExpansionHunter)	4-6bp	8	7.78	1.30464646464646
chr10_15018495_15018539	4	Short Reads (ExpansionHunter)	4-6bp	11	10.99	0.535252525252525
chr10_15023263_15023311	4	Short Reads (ExpansionHunter)	4-6bp	12	10.9	1.90909090909091
chr10_15027132_15027156	4	Short Reads (ExpansionHunter)	4-6bp	6	5.82	0.149090909090909
chr10_15040672_15040680	4	Short Reads (ExpansionHunter)	4-6bp	2	1.91	0.0827272727272727
chr10_1504423_1504429	2	Short Reads (ExpansionHunter)	2-3bp	3	3	0
chr10_15046323_15046351	4	Short Reads (ExpansionHunter)	4-6bp	7	6.83	1.81929292929293
chr10_15052768_15052789	7	Short Reads (ExpansionHunter)	7-15bp	3	2.57	0.247575757575758
chr10_15066605_15066653	4	Short Reads (ExpansionHunter)	4-6bp	9.5	9.17	7.35464646464646
chr10_15094116_15094150	2	Short Reads (ExpansionHunter)	2-3bp	17	16.21	2.73323232323232
chr10_15139863_15139909	2	Short Reads (ExpansionHunter)	2-3bp	20	19.36	19.6670707070707
chr10_15159396_15159428	4	Short Reads (ExpansionHunter)	4-6bp	8	8.6	2.64646464646465
chr10_15194600_15194636	4	Short Reads (ExpansionHunter)	4-6bp	10	10.17	1.03141414141414
chr10_15233298_15233316	6	Short Reads (ExpansionHunter)	4-6bp	3	2.71	0.207979797979798
chr10_15233521_15233555	2	Short Reads (ExpansionHunter)	2-3bp	18	18.07	2.12636363636364
chr10_15240359_15240373	2	Short Reads (ExpansionHunter)	2-3bp	7	7.35	0.22979797979798
chr10_1524059_1524103	4	Short Reads (ExpansionHunter)	4-6bp	11	11.25	0.411616161616162
chr10_15241033_15241061	4	Short Reads (ExpansionHunter)	4-6bp	6	6.5	0.292929292929293
chr10_15269036_15269072	4	Short Reads (ExpansionHunter)	4-6bp	7	7.47	0.675858585858586
chr10_15284417_15284439	2	Short Reads (ExpansionHunter)	2-3bp	10	10.14	0.263030303030303
chr10_15299960_15299988	4	Short Reads (ExpansionHunter)	4-6bp	8	7.67	0.243535353535354
chr10_15301344_15301362	2	Short Reads (ExpansionHunter)	2-3bp	10	10	0.707070707070707
chr10_15308648_15308676	4	Short Reads (ExpansionHunter)	4-6bp	7	6.99	0.01
chr10_15327650_15327666	4	Short Reads (ExpansionHunter)	4-6bp	4	4.08	0.0743434343434344
chr10_1534042_1534064	2	Short Reads (ExpansionHunter)	2-3bp	11	10.99	0.131212121212121
chr10_15356207_15356219	4	Short Reads (ExpansionHunter)	4-6bp	3	3.01	0.01
chr10_15367199_15367223	4	Short Reads (ExpansionHunter)	4-6bp	6	6.33	0.687979797979798
chr10_15369213_15369233	2	Short Reads (ExpansionHunter)	2-3bp	10	10.36	3.18222222222222
chr10_15370874_15370904	3	Short Reads (ExpansionHunter)	2-3bp	10	10.06	0.279191919191919
chr10_15371243_15371264	3	Short Reads (ExpansionHunter)	2-3bp	8	7.44	1.44080808080808
chr10_15388359_15388395	4	Short Reads (ExpansionHunter)	4-6bp	10	8.07	6.06575757575758
chr10_15389772_15389780	4	Short Reads (ExpansionHunter)	4-6bp	3	3	0
chr10_15394971_15394995	4	Short Reads (ExpansionHunter)	4-6bp	6	6.49	0.252424242424242
chr10_15396394_15396422	2	Short Reads (ExpansionHunter)	2-3bp	11	10.76	0.527676767676768
chr10_15396905_15396947	3	Short Reads (ExpansionHunter)	2-3bp	15	14.07	8.7930303030303
chr10_15397986_15398008	2	Short Reads (ExpansionHunter)	2-3bp	9	9.01	0.01
chr10_15429476_15429488	4	Short Reads (ExpansionHunter)	4-6bp	3	3.41	0.244343434343434
chr10_15445491_15445519	4	Short Reads (ExpansionHunter)	4-6bp	14	13.42	5.47838383838384
chr10_15446625_15446641	2	Short Reads (ExpansionHunter)	2-3bp	8	8.23	0.199090909090909
chr10_1544956_1544984	2	Short Reads (ExpansionHunter)	2-3bp	25	23.81	8.82212121212121
chr10_15464299_15464339	4	Short Reads (ExpansionHunter)	4-6bp	10	10.07	0.0657575757575758
chr10_15469949_15469969	4	Short Reads (ExpansionHunter)	4-6bp	5	4.82	0.330909090909091
chr10_15477770_15477798	2	Short Reads (ExpansionHunter)	2-3bp	13	12.84	0.782222222222222
chr10_15483590_15483608	2	Short Reads (ExpansionHunter)	2-3bp	10	9.62	0.520808080808081
chr10_15489585_15489633	3	Short Reads (ExpansionHunter)	2-3bp	15	15.35	2.08838383838384
chr10_15525002_15525022	4	Short Reads (ExpansionHunter)	4-6bp	5	5.01	0.01
chr10_15537956_15537971	5	Short Reads (ExpansionHunter)	4-6bp	3	3.16	0.135757575757576
chr10_15554718_15554750	4	Short Reads (ExpansionHunter)	4-6bp	8	7.48	1.06020202020202
chr10_15565358_15565378	5	Short Reads (ExpansionHunter)	4-6bp	4	4.02	0.0197979797979798
chr10_15575940_15575962	2	Short Reads (ExpansionHunter)	2-3bp	11	10.58	0.266262626262626
chr10_1557927_1557947	5	Short Reads (ExpansionHunter)	4-6bp	4	4.51	0.797878787878788
chr10_15591410_15591450	5	Short Reads (ExpansionHunter)	4-6bp	8	7.4	1.41414141414141
chr10_15608402_15608424	2	Short Reads (ExpansionHunter)	2-3bp	10	10.15	0.25
chr10_15613170_15613202	4	Short Reads (ExpansionHunter)	4-6bp	4	4.71	4.24838383838384
chr10_15620308_15620334	2	Short Reads (ExpansionHunter)	2-3bp	9	10.25	4.08838383838384
chr10_15635918_15635956	2	Short Reads (ExpansionHunter)	2-3bp	19	19.88	3.31878787878788
chr10_1568800_1568844	4	Short Reads (ExpansionHunter)	4-6bp	12	12.04	1.19030303030303
chr10_15697046_15697066	2	Short Reads (ExpansionHunter)	2-3bp	15	14.93	0.570808080808081
chr10_15705004_15705012	4	Short Reads (ExpansionHunter)	4-6bp	3	2.98	0.0197979797979798
chr10_15707961_15707997	2	Short Reads (ExpansionHunter)	2-3bp	19	18.93	4.71222222222222
chr10_15720459_15720479	2	Short Reads (ExpansionHunter)	2-3bp	12	11.81	0.195858585858586
chr10_15740884_15740926	3	Short Reads (ExpansionHunter)	2-3bp	11	11.68	1.08848484848485
chr10_15749969_15749994	5	Short Reads (ExpansionHunter)	4-6bp	5	4.94	0.117575757575758
chr10_15750657_15750673	2	Short Reads (ExpansionHunter)	2-3bp	8	8.05	0.128787878787879
chr10_15781401_15781419	2	Short Reads (ExpansionHunter)	2-3bp	9	9.03	0.0293939393939394
chr10_1578662_1578676	2	Short Reads (ExpansionHunter)	2-3bp	8	8.07	0.106161616161616
chr10_15798781_15798797	4	Short Reads (ExpansionHunter)	4-6bp	4	4.36	0.232727272727273
chr10_1581826_1581870	2	Short Reads (ExpansionHunter)	2-3bp	18	18.83	1.83949494949495
chr10_1582204_1582216	6	Short Reads (ExpansionHunter)	4-6bp	2	2.23	0.178888888888889
chr10_15827542_15827574	4	Short Reads (ExpansionHunter)	4-6bp	8	7.78	0.334949494949495
chr10_15905200_15905218	2	Short Reads (ExpansionHunter)	2-3bp	10	10.73	43.0475757575758
chr10_1591659_1591677	2	Short Reads (ExpansionHunter)	2-3bp	8	9.55	4.29040404040404
chr10_15941212_15941220	2	Short Reads (ExpansionHunter)	2-3bp	4	4	0
chr10_15952417_15952457	2	Short Reads (ExpansionHunter)	2-3bp	18	18.39	2.62414141414141
chr10_15978758_15978798	2	Short Reads (ExpansionHunter)	2-3bp	17	19.17	12.4455555555556
chr10_15983472_15983480	4	Short Reads (ExpansionHunter)	4-6bp	2	2.02	0.181414141414141
chr10_15988914_15988938	2	Short Reads (ExpansionHunter)	2-3bp	14	13.78	3.2440404040404
chr10_15998912_15998960	2	Short Reads (ExpansionHunter)	2-3bp	19	20.3	10.6767676767677
chr10_16009792_16009816	2	Short Reads (ExpansionHunter)	2-3bp	11	11.11	0.543333333333333
chr10_16033390_16033420	3	Short Reads (ExpansionHunter)	2-3bp	10	9.97	0.0293939393939394
chr10_16041201_16041213	2	Short Reads (ExpansionHunter)	2-3bp	6	6	0
chr10_16052206_16052224	2	Short Reads (ExpansionHunter)	2-3bp	10	9.91	0.345353535353535
chr10_16059353_16059367	2	Short Reads (ExpansionHunter)	2-3bp	7	7	0
chr10_16061312_16061338	2	Short Reads (ExpansionHunter)	2-3bp	13	12.91	0.304949494949495
chr10_16103630_16103658	2	Short Reads (ExpansionHunter)	2-3bp	10	10.96	2.11959595959596
chr10_1610748_1610770	2	Short Reads (ExpansionHunter)	2-3bp	11	10.54	0.250909090909091
chr10_16198944_16198960	2	Short Reads (ExpansionHunter)	2-3bp	8	8.26	0.194343434343434
chr10_16240482_16240503	3	Short Reads (ExpansionHunter)	2-3bp	7	7.05	0.047979797979798
chr10_16259395_16259419	4	Short Reads (ExpansionHunter)	4-6bp	5	5.34	0.226666666666667
chr10_16301730_16301744	2	Short Reads (ExpansionHunter)	2-3bp	6	6.33	0.243535353535354
chr10_1630956_1630992	4	Short Reads (ExpansionHunter)	4-6bp	8	7.97	0.595050505050505
chr10_16309949_16309973	4	Short Reads (ExpansionHunter)	4-6bp	6	6.04	0.0387878787878788
chr10_16314641_16314669	4	Short Reads (ExpansionHunter)	4-6bp	7	6.98	0.04
chr10_16318571_16318591	2	Short Reads (ExpansionHunter)	2-3bp	15	13.7	4.8989898989899
chr10_16392217_16392257	4	Short Reads (ExpansionHunter)	4-6bp	10	10	0.646464646464647
chr10_16394404_16394440	4	Short Reads (ExpansionHunter)	4-6bp	10	9.87	0.397070707070707
chr10_1639869_1639893	4	Short Reads (ExpansionHunter)	4-6bp	6	5.56	0.248888888888889
chr10_16420314_16420338	4	Short Reads (ExpansionHunter)	4-6bp	6	5.99	0.656464646464646
chr10_16452194_16452220	2	Short Reads (ExpansionHunter)	2-3bp	17	16.36	9.97010101010101
chr10_16457196_16457224	4	Short Reads (ExpansionHunter)	4-6bp	7	6.75	0.189393939393939
chr10_16459723_16459763	4	Short Reads (ExpansionHunter)	4-6bp	10	10.14	0.182222222222222
chr10_1647374_1647380	2	Short Reads (ExpansionHunter)	2-3bp	3	3	0
chr10_16477258_16477298	4	Short Reads (ExpansionHunter)	4-6bp	12	10.9	4.45454545454545
chr10_16491940_16491956	2	Short Reads (ExpansionHunter)	2-3bp	8	8.05	0.047979797979798
chr10_16499428_16499448	4	Short Reads (ExpansionHunter)	4-6bp	5	5.02	0.0197979797979798
chr10_16501328_16501368	2	Short Reads (ExpansionHunter)	2-3bp	18	18.14	7.6569696969697
chr10_16507201_16507221	2	Short Reads (ExpansionHunter)	2-3bp	11	11.45	4.49242424242424
chr10_16508686_16508698	2	Short Reads (ExpansionHunter)	2-3bp	6	6.21	0.167575757575758
chr10_16514205_16514213	2	Short Reads (ExpansionHunter)	2-3bp	4	4.24	0.184242424242424
chr10_16537071_16537099	4	Short Reads (ExpansionHunter)	4-6bp	7	7.23	0.239494949494949
chr10_16540128_16540172	2	Short Reads (ExpansionHunter)	2-3bp	22	21.28	7.90060606060606
chr10_1656531_1656549	2	Short Reads (ExpansionHunter)	2-3bp	9	9.16	0.135757575757576
chr10_16568325_16568349	4	Short Reads (ExpansionHunter)	4-6bp	6	6.05	0.22979797979798
chr10_1657001_1657029	2	Short Reads (ExpansionHunter)	2-3bp	15	15.4	0.383838383838384
chr10_16582436_16582480	2	Short Reads (ExpansionHunter)	2-3bp	20	20	1.35353535353535
chr10_16586038_16586056	6	Short Reads (ExpansionHunter)	4-6bp	3	3.27	0.199090909090909
chr10_16648776_16648812	4	Short Reads (ExpansionHunter)	4-6bp	8	8.11	1.0079797979798
chr10_16661287_16661329	2	Short Reads (ExpansionHunter)	2-3bp	21	20.8	3.41414141414141
chr10_16667029_16667053	3	Short Reads (ExpansionHunter)	2-3bp	8	8.31	0.216060606060606
chr10_16671627_16671639	4	Short Reads (ExpansionHunter)	4-6bp	3	3.01	0.01
chr10_16679869_16679897	2	Short Reads (ExpansionHunter)	2-3bp	10	11.38	3.83393939393939
chr10_16683160_16683184	2	Short Reads (ExpansionHunter)	2-3bp	12	15.09	31.2342424242424
chr10_16687714_16687735	3	Short Reads (ExpansionHunter)	2-3bp	7	6.98	0.04
chr10_16701615_16701633	2	Short Reads (ExpansionHunter)	2-3bp	9	8.54	0.250909090909091
chr10_1673314_1673342	2	Short Reads (ExpansionHunter)	2-3bp	14	15.16	7.12565656565657
chr10_16757117_16757129	2	Short Reads (ExpansionHunter)	2-3bp	6	6	0
chr10_16762294_16762310	2	Short Reads (ExpansionHunter)	2-3bp	8	8.44	0.753939393939394
chr10_16782883_16782895	2	Short Reads (ExpansionHunter)	2-3bp	6	6.3	0.212121212121212
chr10_16799506_16799536	3	Short Reads (ExpansionHunter)	2-3bp	10	10.26	0.315555555555556
chr10_16825628_16825674	2	Short Reads (ExpansionHunter)	2-3bp	24	23.05	7.50252525252525
chr10_16831850_16831862	2	Short Reads (ExpansionHunter)	2-3bp	6	6.62	0.864242424242424
chr10_16846832_16846844	6	Short Reads (ExpansionHunter)	4-6bp	3	2.62	0.237979797979798
chr10_16862160_16862194	2	Short Reads (ExpansionHunter)	2-3bp	18	18.71	1.88474747474747
chr10_16863780_16863792	4	Short Reads (ExpansionHunter)	4-6bp	3	3.1	0.0909090909090909
chr10_16872064_16872078	2	Short Reads (ExpansionHunter)	2-3bp	7	6.98	0.302626262626263
chr10_16872349_16872359	2	Short Reads (ExpansionHunter)	2-3bp	5	6.64	4.05090909090909
chr10_16893395_16893423	2	Short Reads (ExpansionHunter)	2-3bp	10	10.66	2.89333333333333
chr10_16895338_16895358	2	Short Reads (ExpansionHunter)	2-3bp	10	9.56	2.69333333333333
chr10_16898066_16898086	2	Short Reads (ExpansionHunter)	2-3bp	9	9.06	0.602424242424242
chr10_1691899_1691921	2	Short Reads (ExpansionHunter)	2-3bp	11	11.15	0.472222222222222
chr10_16926809_16926845	4	Short Reads (ExpansionHunter)	4-6bp	8	8.31	0.700909090909091
chr10_16949434_16949464	2	Short Reads (ExpansionHunter)	2-3bp	14.5	12.92	12.2561616161616
chr10_1696187_1696193	2	Short Reads (ExpansionHunter)	2-3bp	2	2.38	0.39959595959596
chr10_16981178_16981202	2	Short Reads (ExpansionHunter)	2-3bp	20	19.26	12.5377777777778
chr10_17008238_17008266	2	Short Reads (ExpansionHunter)	2-3bp	14	13.88	1.2379797979798
chr10_17008335_17008353	2	Short Reads (ExpansionHunter)	2-3bp	9	9.85	0.936868686868687
chr10_17008429_17008463	2	Short Reads (ExpansionHunter)	2-3bp	17	18.54	5.62464646464646
chr10_17010639_17010663	4	Short Reads (ExpansionHunter)	4-6bp	6	6.09	0.0827272727272727
chr10_17028226_17028262	3	Short Reads (ExpansionHunter)	2-3bp	11	10.87	0.65969696969697
chr10_17028728_17028744	4	Short Reads (ExpansionHunter)	4-6bp	4	4	0.0202020202020202
chr10_170431_170455	2	Short Reads (ExpansionHunter)	2-3bp	13	12.95	0.351010101010101
chr10_17083516_17083548	4	Short Reads (ExpansionHunter)	4-6bp	13	12.17	4.32434343434343
chr10_17084546_17084564	2	Short Reads (ExpansionHunter)	2-3bp	9	9.19	0.155454545454545
chr10_17102253_17102301	4	Short Reads (ExpansionHunter)	4-6bp	12	11.2	3.07070707070707
chr10_17108381_17108407	2	Short Reads (ExpansionHunter)	2-3bp	11	10.86	0.667070707070707
chr10_17134962_17134992	2	Short Reads (ExpansionHunter)	2-3bp	10	11.09	2.42616161616162
chr10_17145247_17145277	5	Short Reads (ExpansionHunter)	4-6bp	8	7.66	0.751919191919192
chr10_17171111_17171141	2	Short Reads (ExpansionHunter)	2-3bp	17	17.01	3.36353535353535
chr10_17177180_17177208	4	Short Reads (ExpansionHunter)	4-6bp	11	10.78	1.72888888888889
chr10_17186049_17186089	4	Short Reads (ExpansionHunter)	4-6bp	11	10.87	1.2859595959596
chr10_17212129_17212159	5	Short Reads (ExpansionHunter)	4-6bp	5	5.29	0.207979797979798
chr10_17212870_17212894	2	Short Reads (ExpansionHunter)	2-3bp	12	12.37	0.477878787878788
chr10_17244465_17244489	2	Short Reads (ExpansionHunter)	2-3bp	12	11.98	0.161212121212121
chr10_17249130_17249165	5	Short Reads (ExpansionHunter)	4-6bp	7	7.03	0.0293939393939394
chr10_17273458_17273486	2	Short Reads (ExpansionHunter)	2-3bp	14	14.17	1.69808080808081
chr10_17280079_17280097	2	Short Reads (ExpansionHunter)	2-3bp	9	8.92	0.114747474747475
chr10_17280729_17280745	2	Short Reads (ExpansionHunter)	2-3bp	8	7.97	0.0293939393939394
chr10_17306648_17306713	5	Short Reads (ExpansionHunter)	4-6bp	13	12.86	1.6569696969697
chr10_17307441_17307465	2	Short Reads (ExpansionHunter)	2-3bp	14	14.06	6.48121212121212
chr10_17322205_17322217	6	Short Reads (ExpansionHunter)	4-6bp	2	2	0
chr10_17324708_17324738	2	Short Reads (ExpansionHunter)	2-3bp	15	15.37	1.44757575757576
chr10_17345570_17345582	2	Short Reads (ExpansionHunter)	2-3bp	6	5.6	0.646464646464647
chr10_17349935_17349953	2	Short Reads (ExpansionHunter)	2-3bp	9	8.53	0.615252525252525
chr10_17361517_17361551	2	Short Reads (ExpansionHunter)	2-3bp	16	16.58	0.973333333333333
chr10_17363290_17363308	2	Short Reads (ExpansionHunter)	2-3bp	9	9.53	0.635454545454545
chr10_17374071_17374113	2	Short Reads (ExpansionHunter)	2-3bp	21	20.85	7.23989898989899
chr10_17391255_17391275	4	Short Reads (ExpansionHunter)	4-6bp	5	5.08	0.0743434343434344
chr10_17411172_17411194	2	Short Reads (ExpansionHunter)	2-3bp	11	10.59	0.991818181818182
chr10_17441304_17441328	4	Short Reads (ExpansionHunter)	4-6bp	7	7.3	2.23232323232323
chr10_17448595_17448634	3	Short Reads (ExpansionHunter)	2-3bp	13	12.87	0.356666666666667
chr10_17450883_17450899	2	Short Reads (ExpansionHunter)	2-3bp	8	8.05	0.047979797979798
chr10_17488365_17488383	3	Short Reads (ExpansionHunter)	2-3bp	6	5.72	0.203636363636364
chr10_17494368_17494376	4	Short Reads (ExpansionHunter)	4-6bp	2	1.86	0.121616161616162
chr10_17525807_17525821	2	Short Reads (ExpansionHunter)	2-3bp	7	7	0
chr10_17532152_17532180	4	Short Reads (ExpansionHunter)	4-6bp	7	7.21	0.248383838383838
chr10_17542592_17542640	4	Short Reads (ExpansionHunter)	4-6bp	11	11.46	1.13979797979798
chr10_17555397_17555421	2	Short Reads (ExpansionHunter)	2-3bp	12	12.5	1.56565656565657
chr10_1756845_1756861	2	Short Reads (ExpansionHunter)	2-3bp	8	8.14	0.465050505050505
chr10_17573190_17573210	4	Short Reads (ExpansionHunter)	4-6bp	5	5.01	0.01
chr10_17576731_17576745	2	Short Reads (ExpansionHunter)	2-3bp	8	7.55	0.25
chr10_17582503_17582545	2	Short Reads (ExpansionHunter)	2-3bp	18	17.93	7.76272727272727
chr10_17584499_17584543	4	Short Reads (ExpansionHunter)	4-6bp	11	11.42	0.791515151515152
chr10_17613097_17613147	2	Short Reads (ExpansionHunter)	2-3bp	24	23.52	7.06020202020202
chr10_1762501_1762509	2	Short Reads (ExpansionHunter)	2-3bp	4	3.98	0.0197979797979798
chr10_17654208_17654235	3	Short Reads (ExpansionHunter)	2-3bp	9	9.21	0.167575757575758
chr10_17676896_17676910	2	Short Reads (ExpansionHunter)	2-3bp	7	7.12	0.106666666666667
chr10_17754924_17754952	4	Short Reads (ExpansionHunter)	4-6bp	8	8.25	0.856060606060606
chr10_17768727_17768761	2	Short Reads (ExpansionHunter)	2-3bp	17	17.69	2.29686868686869
chr10_17774798_17774822	2	Short Reads (ExpansionHunter)	2-3bp	15	14.34	4.69131313131313
chr10_17792083_17792099	4	Short Reads (ExpansionHunter)	4-6bp	4	4.36	0.232727272727273
chr10_17805381_17805405	2	Short Reads (ExpansionHunter)	2-3bp	10.5	10.96	52.4428282828283
chr10_17819453_17819489	2	Short Reads (ExpansionHunter)	2-3bp	16.5	16.23	9.6940404040404
chr10_17830884_17830900	2	Short Reads (ExpansionHunter)	2-3bp	8	7.64	0.232727272727273
chr10_17853444_17853454	2	Short Reads (ExpansionHunter)	2-3bp	5	5.22	0.173333333333333
chr10_17866283_17866291	4	Short Reads (ExpansionHunter)	4-6bp	2	2.65	4.33080808080808
chr10_17885823_17885859	6	Short Reads (ExpansionHunter)	4-6bp	6	5.04	3.14989898989899
chr10_17886283_17886339	4	Short Reads (ExpansionHunter)	4-6bp	14	13.81	0.438282828282828
chr10_17891131_17891179	4	Short Reads (ExpansionHunter)	4-6bp	12	11.72	0.951111111111111
chr10_17917744_17917768	2	Short Reads (ExpansionHunter)	2-3bp	11	11.54	1.66505050505051
chr10_17920294_17920304	5	Short Reads (ExpansionHunter)	4-6bp	3	2.65	0.22979797979798
chr10_17952308_17952328	2	Short Reads (ExpansionHunter)	2-3bp	9	9.21	0.591818181818182
chr10_17970674_17970716	2	Short Reads (ExpansionHunter)	2-3bp	19	18.91	3.71909090909091
chr10_18013346_18013385	3	Short Reads (ExpansionHunter)	2-3bp	11	12.23	3.0879797979798
chr10_18030610_18030650	4	Short Reads (ExpansionHunter)	4-6bp	8	8.8	0.96969696969697
chr10_18036139_18036147	4	Short Reads (ExpansionHunter)	4-6bp	2	2.06	0.056969696969697
chr10_18038654_18038682	4	Short Reads (ExpansionHunter)	4-6bp	6	6.28	0.223838383838384
chr10_1807032_1807059	3	Short Reads (ExpansionHunter)	2-3bp	14	14.19	2.31707070707071
chr10_18075594_18075618	4	Short Reads (ExpansionHunter)	4-6bp	6	6.01	0.0504040404040404
chr10_18080381_18080397	2	Short Reads (ExpansionHunter)	2-3bp	9	9.08	1.16525252525253
chr10_1809709_1809731	2	Short Reads (ExpansionHunter)	2-3bp	11	10.98	0.141010101010101
chr10_18102642_18102658	4	Short Reads (ExpansionHunter)	4-6bp	4	4.02	0.0197979797979798
chr10_18106758_18106793	5	Short Reads (ExpansionHunter)	4-6bp	7	6.95	0.128787878787879
chr10_18107251_18107293	2	Short Reads (ExpansionHunter)	2-3bp	22	22.19	3.1049494949495
chr10_18121496_18121528	2	Short Reads (ExpansionHunter)	2-3bp	18	17.48	10.2319191919192
chr10_18128959_18129003	2	Short Reads (ExpansionHunter)	2-3bp	22	22.3	2.73737373737374
chr10_18137084_18137132	4	Short Reads (ExpansionHunter)	4-6bp	13	13.26	1.77010101010101
chr10_18153563_18153595	4	Short Reads (ExpansionHunter)	4-6bp	8	8.61	0.765555555555556
chr10_18155897_18155919	2	Short Reads (ExpansionHunter)	2-3bp	10	9.65	1.05808080808081
chr10_18168497_18168519	2	Short Reads (ExpansionHunter)	2-3bp	11	11.66	1.33777777777778
chr10_18181562_18181627	5	Short Reads (ExpansionHunter)	4-6bp	12	12.88	9.48040404040404
chr10_18188224_18188252	4	Short Reads (ExpansionHunter)	4-6bp	7	7.03	0.09
chr10_18192268_18192288	4	Short Reads (ExpansionHunter)	4-6bp	8	7.29	1.80393939393939
chr10_18199941_18199983	2	Short Reads (ExpansionHunter)	2-3bp	23	22.77	5.65363636363636
chr10_18222407_18222429	2	Short Reads (ExpansionHunter)	2-3bp	15	13.68	4.05818181818182
chr10_18242126_18242138	2	Short Reads (ExpansionHunter)	2-3bp	6	6.48	0.252121212121212
chr10_18288676_18288704	2	Short Reads (ExpansionHunter)	2-3bp	20	18.12	14.2480808080808
chr10_18315332_18315362	5	Short Reads (ExpansionHunter)	4-6bp	6	5.56	0.289292929292929
chr10_18316140_18316164	6	Short Reads (ExpansionHunter)	4-6bp	4	4.01	0.01
chr10_18335784_18335824	2	Short Reads (ExpansionHunter)	2-3bp	18	18.98	3.21171717171717
chr10_1834032_1834060	4	Short Reads (ExpansionHunter)	4-6bp	7	6.83	0.142525252525253
chr10_1839302_1839310	4	Short Reads (ExpansionHunter)	4-6bp	2	2.31	0.216060606060606
chr10_18405951_18405975	4	Short Reads (ExpansionHunter)	4-6bp	6	6.12	0.38949494949495
chr10_18432450_18432480	2	Short Reads (ExpansionHunter)	2-3bp	13	13.09	2.32515151515152
chr10_18432835_18432863	4	Short Reads (ExpansionHunter)	4-6bp	7	6.85	1.58333333333333
chr10_18433124_18433144	2	Short Reads (ExpansionHunter)	2-3bp	9	9.17	0.162727272727273
chr10_18433873_18433912	3	Short Reads (ExpansionHunter)	2-3bp	12	11.31	3.12515151515152
chr10_18479696_18479716	4	Short Reads (ExpansionHunter)	4-6bp	4	4.43	0.247575757575758
chr10_18495545_18495591	2	Short Reads (ExpansionHunter)	2-3bp	23	21.78	14.799595959596
chr10_18506788_18506812	4	Short Reads (ExpansionHunter)	4-6bp	6	6.05	0.047979797979798
chr10_1853251_1853273	2	Short Reads (ExpansionHunter)	2-3bp	12	11.69	0.377676767676768
chr10_18540333_18540347	2	Short Reads (ExpansionHunter)	2-3bp	7	7.03	0.716262626262626
chr10_18551244_18551292	2	Short Reads (ExpansionHunter)	2-3bp	26	25.41	12.1433333333333
chr10_18558533_18558548	5	Short Reads (ExpansionHunter)	4-6bp	3	2.62	0.237979797979798
chr10_18611723_18611749	2	Short Reads (ExpansionHunter)	2-3bp	13	12.38	1.06626262626263
chr10_18615106_18615128	2	Short Reads (ExpansionHunter)	2-3bp	11	11.53	1.50414141414141
chr10_18663949_18663969	5	Short Reads (ExpansionHunter)	4-6bp	4	4.21	0.187777777777778
chr10_18667696_18667714	2	Short Reads (ExpansionHunter)	2-3bp	9	8.87	0.134444444444444
chr10_1867078_1867094	2	Short Reads (ExpansionHunter)	2-3bp	8	8.11	1.08878787878788
chr10_18693857_18693887	3	Short Reads (ExpansionHunter)	2-3bp	7	8.02	2.01979797979798
chr10_18708593_18708617	2	Short Reads (ExpansionHunter)	2-3bp	12	11.73	0.27989898989899
chr10_1871798_1871812	2	Short Reads (ExpansionHunter)	2-3bp	7	7.45	0.25
chr10_18720893_18720903	2	Short Reads (ExpansionHunter)	2-3bp	5	5	0
chr10_18780131_18780147	2	Short Reads (ExpansionHunter)	2-3bp	8	7.76	0.224646464646465
chr10_18807347_18807372	5	Short Reads (ExpansionHunter)	4-6bp	4	4.26	0.194343434343434
chr10_18816889_18816909	2	Short Reads (ExpansionHunter)	2-3bp	10	10	0.0202020202020202
chr10_18827827_18827843	8	Short Reads (ExpansionHunter)	7-15bp	1	1.42	0.246060606060606
chr10_18858145_18858181	4	Short Reads (ExpansionHunter)	4-6bp	7	7.53	1.16070707070707
chr10_18868341_18868357	4	Short Reads (ExpansionHunter)	4-6bp	5	4.67	0.223333333333333
chr10_1887215_1887231	2	Short Reads (ExpansionHunter)	2-3bp	8	8.03	0.09
chr10_18880532_18880568	3	Short Reads (ExpansionHunter)	2-3bp	12	11.88	0.106666666666667
chr10_18891612_18891632	4	Short Reads (ExpansionHunter)	4-6bp	6	5.74	0.234747474747475
chr10_1891096_1891136	4	Short Reads (ExpansionHunter)	4-6bp	10	9.92	1.20565656565657
chr10_18941084_18941116	2	Short Reads (ExpansionHunter)	2-3bp	14	11.05	39.0782828282828
chr10_18948804_18948842	2	Short Reads (ExpansionHunter)	2-3bp	20	18.06	26.2387878787879
chr10_18963345_18963363	2	Short Reads (ExpansionHunter)	2-3bp	9	9.58	0.710707070707071
chr10_19000746_19000772	2	Short Reads (ExpansionHunter)	2-3bp	13	12.61	0.321111111111111
chr10_19012298_19012350	4	Short Reads (ExpansionHunter)	4-6bp	12	11.68	2.52282828282828
chr10_19047355_19047385	2	Short Reads (ExpansionHunter)	2-3bp	13	12.8	3.43434343434343
chr10_1904904_1904944	4	Short Reads (ExpansionHunter)	4-6bp	11	11.08	1.36727272727273
chr10_1905285_1905307	2	Short Reads (ExpansionHunter)	2-3bp	11	11.11	0.139292929292929
chr10_19062065_19062083	3	Short Reads (ExpansionHunter)	2-3bp	6	5.91	0.0827272727272727
chr10_19076262_19076278	4	Short Reads (ExpansionHunter)	4-6bp	4	4.17	0.142525252525253
chr10_19101249_19101261	2	Short Reads (ExpansionHunter)	2-3bp	7	6.54	0.250909090909091
chr10_19111148_19111156	2	Short Reads (ExpansionHunter)	2-3bp	4	4.47	0.251616161616162
chr10_19113792_19113830	2	Short Reads (ExpansionHunter)	2-3bp	19	19.17	4.10212121212121
chr10_19123305_19123325	2	Short Reads (ExpansionHunter)	2-3bp	10	10.67	0.84959595959596
chr10_19129937_19129951	2	Short Reads (ExpansionHunter)	2-3bp	7	7.19	0.155454545454545
chr10_19134541_19134549	4	Short Reads (ExpansionHunter)	4-6bp	2	1.8	0.161616161616162
chr10_19140543_19140571	2	Short Reads (ExpansionHunter)	2-3bp	14	15.91	9.65848484848485
chr10_19141610_19141624	2	Short Reads (ExpansionHunter)	2-3bp	7	7.13	0.114242424242424
chr10_19149077_19149125	4	Short Reads (ExpansionHunter)	4-6bp	13	13.01	1.96959595959596
chr10_19162290_19162306	2	Short Reads (ExpansionHunter)	2-3bp	8	8.24	0.184242424242424
chr10_19175463_19175483	2	Short Reads (ExpansionHunter)	2-3bp	10	11.15	20.7752525252525
chr10_19184543_19184563	5	Short Reads (ExpansionHunter)	4-6bp	4	3.63	0.235454545454545
chr10_19185814_19185844	2	Short Reads (ExpansionHunter)	2-3bp	15	16.24	5.88121212121212
chr10_19192739_19192747	4	Short Reads (ExpansionHunter)	4-6bp	2	1.79	0.167575757575758
chr10_19193841_19193855	2	Short Reads (ExpansionHunter)	2-3bp	8	7.52	0.252121212121212
chr10_19199818_19199843	5	Short Reads (ExpansionHunter)	4-6bp	5	5.51	0.777676767676768
chr10_19212928_19212936	4	Short Reads (ExpansionHunter)	4-6bp	1	1.25	0.189393939393939
chr10_19235578_19235614	2	Short Reads (ExpansionHunter)	2-3bp	18	17.94	15.6731313131313
chr10_19260282_19260290	4	Short Reads (ExpansionHunter)	4-6bp	2	1.8	0.161616161616162
chr10_19262347_19262361	2	Short Reads (ExpansionHunter)	2-3bp	6	6.49	0.252424242424242
chr10_19270807_19270843	2	Short Reads (ExpansionHunter)	2-3bp	20	19.41	3.15343434343434
chr10_19276296_19276310	2	Short Reads (ExpansionHunter)	2-3bp	6	6.45	0.25
chr10_19278443_19278499	4	Short Reads (ExpansionHunter)	4-6bp	14.5	14.63	0.498080808080808
chr10_19295462_19295486	2	Short Reads (ExpansionHunter)	2-3bp	14	13.08	1.08444444444444
chr10_19312378_19312400	2	Short Reads (ExpansionHunter)	2-3bp	12	11.95	0.654040404040404
chr10_1931853_1931873	4	Short Reads (ExpansionHunter)	4-6bp	6	5.77	0.178888888888889
chr10_19318974_19319004	2	Short Reads (ExpansionHunter)	2-3bp	14	13.83	1.57686868686869
chr10_19331236_19331254	6	Short Reads (ExpansionHunter)	4-6bp	3	2.96	0.0387878787878788
chr10_19339037_19339055	2	Short Reads (ExpansionHunter)	2-3bp	9	9.12	1.7430303030303
chr10_19352310_19352324	2	Short Reads (ExpansionHunter)	2-3bp	6	6.08	0.0743434343434344
chr10_19353868_19353892	4	Short Reads (ExpansionHunter)	4-6bp	6	6.01	0.0504040404040404
chr10_1935674_1935702	2	Short Reads (ExpansionHunter)	2-3bp	16	15	2.3030303030303
chr10_19358195_19358231	2	Short Reads (ExpansionHunter)	2-3bp	19	20.08	5.54909090909091
chr10_19369402_19369412	2	Short Reads (ExpansionHunter)	2-3bp	6	5.74	0.194343434343434
chr10_19369711_19369727	2	Short Reads (ExpansionHunter)	2-3bp	8	7.98	0.04
chr10_19382341_19382355	2	Short Reads (ExpansionHunter)	2-3bp	7	7	0
chr10_19447069_19447101	2	Short Reads (ExpansionHunter)	2-3bp	15	14.92	16.2359595959596
chr10_19454405_19454431	2	Short Reads (ExpansionHunter)	2-3bp	17	17.39	25.0887878787879
chr10_19454713_19454749	2	Short Reads (ExpansionHunter)	2-3bp	19	18.61	2.15949494949495
chr10_19456750_19456790	4	Short Reads (ExpansionHunter)	4-6bp	11	10.88	1.17737373737374
chr10_19477457_19477485	4	Short Reads (ExpansionHunter)	4-6bp	7	6.68	0.300606060606061
chr10_19482652_19482690	2	Short Reads (ExpansionHunter)	2-3bp	21	21.1	5.34343434343434
chr10_19524896_19524917	3	Short Reads (ExpansionHunter)	2-3bp	7	7.32	0.26020202020202
chr10_19526369_19526385	2	Short Reads (ExpansionHunter)	2-3bp	8	8.5	1.1010101010101
chr10_19534871_19534898	3	Short Reads (ExpansionHunter)	2-3bp	8	8.17	0.142525252525253
chr10_19562297_19562357	4	Short Reads (ExpansionHunter)	4-6bp	16	15.37	2.94252525252525
chr10_19568342_19568369	3	Short Reads (ExpansionHunter)	2-3bp	9	9.24	0.669090909090909
chr10_19575483_19575513	2	Short Reads (ExpansionHunter)	2-3bp	14	14.39	0.947373737373737
chr10_19577752_19577766	2	Short Reads (ExpansionHunter)	2-3bp	7	7.03	0.0293939393939394
chr10_19581205_19581229	4	Short Reads (ExpansionHunter)	4-6bp	5	5.49	0.252424242424242
chr10_19589289_19589303	2	Short Reads (ExpansionHunter)	2-3bp	6	6.49	0.252424242424242
chr10_19592728_19592762	2	Short Reads (ExpansionHunter)	2-3bp	16	16.04	2.92767676767677
chr10_19620019_19620034	3	Short Reads (ExpansionHunter)	2-3bp	5	3.77	7.45161616161616
chr10_19625060_19625078	2	Short Reads (ExpansionHunter)	2-3bp	11	10.83	0.364747474747475
chr10_19655530_19655570	2	Short Reads (ExpansionHunter)	2-3bp	16	16.57	9.66171717171717
chr10_19670066_19670092	2	Short Reads (ExpansionHunter)	2-3bp	13	13.25	0.472222222222222
chr10_19687910_19687980	5	Short Reads (ExpansionHunter)	4-6bp	12	12.03	2.93848484848485
chr10_19692797_19692811	2	Short Reads (ExpansionHunter)	2-3bp	6	6.06	0.056969696969697
chr10_19692867_19692887	2	Short Reads (ExpansionHunter)	2-3bp	15	14.58	6.52888888888889
chr10_19700021_19700061	2	Short Reads (ExpansionHunter)	2-3bp	20	19.58	1.07434343434343
chr10_19729505_19729523	2	Short Reads (ExpansionHunter)	2-3bp	9	9.02	0.0602020202020202
chr10_19729592_19729614	2	Short Reads (ExpansionHunter)	2-3bp	11	11.11	0.523131313131313
chr10_19731492_19731520	2	Short Reads (ExpansionHunter)	2-3bp	14	14.02	0.747070707070707
chr10_19743223_19743239	2	Short Reads (ExpansionHunter)	2-3bp	8	8.01	0.0302020202020202
chr10_19746131_19746159	2	Short Reads (ExpansionHunter)	2-3bp	13	13.14	1.11151515151515
chr10_19755821_19755851	2	Short Reads (ExpansionHunter)	2-3bp	20	18.92	9.69050505050505
chr10_19759459_19759483	4	Short Reads (ExpansionHunter)	4-6bp	5	5.36	0.232727272727273
chr10_19787871_19787887	2	Short Reads (ExpansionHunter)	2-3bp	8	8.1	0.0909090909090909
chr10_19792073_19792118	3	Short Reads (ExpansionHunter)	2-3bp	16	15.8	0.585858585858586
chr10_19818227_19818273	2	Short Reads (ExpansionHunter)	2-3bp	22	21.45	5.26010101010101
chr10_19819031_19819063	2	Short Reads (ExpansionHunter)	2-3bp	16	16.28	4.10262626262626
chr10_19834329_19834355	2	Short Reads (ExpansionHunter)	2-3bp	13	13.06	0.865050505050505
chr10_19849327_19849335	2	Short Reads (ExpansionHunter)	2-3bp	5	4.67	0.223333333333333
chr10_19855226_19855244	3	Short Reads (ExpansionHunter)	2-3bp	6	6.32	0.724848484848485
chr10_19856379_19856413	2	Short Reads (ExpansionHunter)	2-3bp	17	16.6	2.84848484848485
chr10_19859019_19859047	2	Short Reads (ExpansionHunter)	2-3bp	14	14.08	0.215757575757576
chr10_19859244_19859260	4	Short Reads (ExpansionHunter)	4-6bp	4	4.18	0.330909090909091
chr10_19882952_19882964	4	Short Reads (ExpansionHunter)	4-6bp	3	3.41	0.244343434343434
chr10_19900981_19901015	2	Short Reads (ExpansionHunter)	2-3bp	16.5	15.89	2.68474747474747
chr10_19910168_19910194	2	Short Reads (ExpansionHunter)	2-3bp	11	11.29	1.92515151515152
chr10_19914062_19914070	4	Short Reads (ExpansionHunter)	4-6bp	2	2.1	1
chr10_1991533_1991561	4	Short Reads (ExpansionHunter)	4-6bp	7	6.92	0.0743434343434344
chr10_19915862_19915883	3	Short Reads (ExpansionHunter)	2-3bp	7	7.06	0.420606060606061
chr10_1991643_1991655	4	Short Reads (ExpansionHunter)	4-6bp	4	3.69	0.216060606060606
chr10_19931952_19931980	2	Short Reads (ExpansionHunter)	2-3bp	15	16.34	9.09535353535354
chr10_1993576_1993624	4	Short Reads (ExpansionHunter)	4-6bp	13	12.82	1.01777777777778
chr10_19937544_19937582	2	Short Reads (ExpansionHunter)	2-3bp	19	18.51	17.4039393939394
chr10_1994136_1994170	2	Short Reads (ExpansionHunter)	2-3bp	20	18.83	7.92030303030303
chr10_19958815_19958835	5	Short Reads (ExpansionHunter)	4-6bp	4	4.19	0.155454545454545
chr10_20003428_20003448	4	Short Reads (ExpansionHunter)	4-6bp	5	5.15	0.148989898989899
chr10_20023145_20023157	2	Short Reads (ExpansionHunter)	2-3bp	5	5.18	0.149090909090909
chr10_20030195_20030211	4	Short Reads (ExpansionHunter)	4-6bp	5	4.8	0.161616161616162
chr10_20031809_20031837	4	Short Reads (ExpansionHunter)	4-6bp	6	6.26	0.234747474747475
chr10_20042589_20042609	4	Short Reads (ExpansionHunter)	4-6bp	4	4.13	0.134444444444444
chr10_20051395_20051443	2	Short Reads (ExpansionHunter)	2-3bp	15	16.13	15.5485858585859
chr10_20074864_20074879	3	Short Reads (ExpansionHunter)	2-3bp	5	5.39	0.260505050505051
chr10_20082947_20082971	4	Short Reads (ExpansionHunter)	4-6bp	6	6.28	0.567272727272727
chr10_20086326_20086351	5	Short Reads (ExpansionHunter)	4-6bp	5	4.85	0.128787878787879
chr10_20089169_20089215	2	Short Reads (ExpansionHunter)	2-3bp	22	20.25	12.6338383838384
chr10_20098357_20098383	2	Short Reads (ExpansionHunter)	2-3bp	14	15.7	11.7676767676768
chr10_20103591_20103613	2	Short Reads (ExpansionHunter)	2-3bp	9	9.64	0.93979797979798
chr10_20118105_20118137	2	Short Reads (ExpansionHunter)	2-3bp	13	13.69	3.16555555555556
chr10_20125933_20125951	2	Short Reads (ExpansionHunter)	2-3bp	7	7.47	0.433434343434343
chr10_20129526_20129538	2	Short Reads (ExpansionHunter)	2-3bp	7	6.81	2.59989898989899
chr10_20140387_20140401	2	Short Reads (ExpansionHunter)	2-3bp	8	8.56	1.88525252525253
chr10_20141275_20141281	2	Short Reads (ExpansionHunter)	2-3bp	3	3.58	0.831919191919192
chr10_201585_201605	2	Short Reads (ExpansionHunter)	2-3bp	15	16.45	12.7348484848485
chr10_20158665_20158697	4	Short Reads (ExpansionHunter)	4-6bp	8	8.38	0.48040404040404
chr10_20176390_20176414	2	Short Reads (ExpansionHunter)	2-3bp	16	15.52	0.797575757575758
chr10_20177893_20177901	4	Short Reads (ExpansionHunter)	4-6bp	2	1.79	0.167575757575758
chr10_20182071_20182101	2	Short Reads (ExpansionHunter)	2-3bp	16	16.67	4.7889898989899
chr10_20190598_20190618	2	Short Reads (ExpansionHunter)	2-3bp	9	9.51	44.3736363636364
chr10_2019252_2019320	4	Short Reads (ExpansionHunter)	4-6bp	15	14.35	4.69444444444444
chr10_20194190_20194228	2	Short Reads (ExpansionHunter)	2-3bp	20	19.88	18.6925252525253
chr10_20206849_20206873	2	Short Reads (ExpansionHunter)	2-3bp	12	12.8	2.42424242424242
chr10_20228584_20228612	4	Short Reads (ExpansionHunter)	4-6bp	7	7.24	0.184242424242424
chr10_20228670_20228686	4	Short Reads (ExpansionHunter)	4-6bp	4	4.01	0.01
chr10_20253370_20253400	3	Short Reads (ExpansionHunter)	2-3bp	10	9.59	0.405959595959596
chr10_20261855_20261873	3	Short Reads (ExpansionHunter)	2-3bp	5	5.4	0.242424242424242
chr10_20271132_20271164	2	Short Reads (ExpansionHunter)	2-3bp	21	20.75	2.71464646464646
chr10_20284407_20284439	2	Short Reads (ExpansionHunter)	2-3bp	16	17.26	3.36606060606061
chr10_20348042_20348092	2	Short Reads (ExpansionHunter)	2-3bp	23	23.76	8.02262626262626
chr10_2037214_2037229	3	Short Reads (ExpansionHunter)	2-3bp	5	5.45	0.25
chr10_20379226_20379238	2	Short Reads (ExpansionHunter)	2-3bp	7	6.59	0.284747474747475
chr10_20381472_20381490	2	Short Reads (ExpansionHunter)	2-3bp	7	7.79	0.894848484848485
chr10_20397378_20397399	3	Short Reads (ExpansionHunter)	2-3bp	7	6.96	0.0791919191919192
chr10_20408974_20408990	4	Short Reads (ExpansionHunter)	4-6bp	5	5.01	0.292828282828283
chr10_20415051_20415076	5	Short Reads (ExpansionHunter)	4-6bp	5	5.16	0.135757575757576
chr10_20436141_20436149	4	Short Reads (ExpansionHunter)	4-6bp	2	1.97	0.0293939393939394
chr10_20436701_20436731	5	Short Reads (ExpansionHunter)	4-6bp	6	5.65	0.532828282828283
chr10_2044228_2044236	4	Short Reads (ExpansionHunter)	4-6bp	2	2	0
chr10_2046631_2046649	2	Short Reads (ExpansionHunter)	2-3bp	9	9	0.0202020202020202
chr10_20469220_20469238	2	Short Reads (ExpansionHunter)	2-3bp	10	9.55	0.330808080808081
chr10_20480730_20480750	5	Short Reads (ExpansionHunter)	4-6bp	4	3.94	0.056969696969697
chr10_20481721_20481741	2	Short Reads (ExpansionHunter)	2-3bp	9	10.17	3.27383838383838
chr10_20495615_20495635	5	Short Reads (ExpansionHunter)	4-6bp	4	4.01	0.01
chr10_20506761_20506775	2	Short Reads (ExpansionHunter)	2-3bp	8	7.59	0.486767676767677
chr10_20508477_20508485	4	Short Reads (ExpansionHunter)	4-6bp	1	1.07	0.0657575757575758
chr10_20518809_20518817	4	Short Reads (ExpansionHunter)	4-6bp	2	1.9	0.0909090909090909
chr10_20542920_20542952	2	Short Reads (ExpansionHunter)	2-3bp	16	15.88	14.6925252525253
chr10_2056173_2056189	2	Short Reads (ExpansionHunter)	2-3bp	8	7.69	0.216060606060606
chr10_20574903_20574939	3	Short Reads (ExpansionHunter)	2-3bp	12	10.99	3.04030303030303
chr10_20578001_20578037	2	Short Reads (ExpansionHunter)	2-3bp	18	19.41	14.8908080808081
chr10_20604832_20604896	4	Short Reads (ExpansionHunter)	4-6bp	15	14.63	3.9930303030303
chr10_20609335_20609373	2	Short Reads (ExpansionHunter)	2-3bp	19	18.89	2.72515151515152
chr10_2061730_2061754	3	Short Reads (ExpansionHunter)	2-3bp	8	7.96	0.0387878787878788
chr10_20667844_20667878	2	Short Reads (ExpansionHunter)	2-3bp	17	17.41	2.54737373737374
chr10_20673192_20673207	5	Short Reads (ExpansionHunter)	4-6bp	3	2.93	0.0657575757575758
chr10_2067742_2067786	4	Short Reads (ExpansionHunter)	4-6bp	10	9.95	0.674242424242424
chr10_20680126_20680130	2	Short Reads (ExpansionHunter)	2-3bp	2	2.06	0.117575757575758
chr10_20713856_20713880	3	Short Reads (ExpansionHunter)	2-3bp	9	8.77	0.502121212121212
chr10_20715558_20715597	3	Short Reads (ExpansionHunter)	2-3bp	13	12.59	1.86050505050505
chr10_20721438_20721454	4	Short Reads (ExpansionHunter)	4-6bp	5	5.05	0.694444444444444
chr10_20724441_20724461	4	Short Reads (ExpansionHunter)	4-6bp	5	5.04	0.0387878787878788
chr10_20725771_20725803	2	Short Reads (ExpansionHunter)	2-3bp	19	18.84	5.71151515151515
chr10_20758867_20758881	2	Short Reads (ExpansionHunter)	2-3bp	7	6.92	0.0743434343434344
chr10_20789953_20789969	2	Short Reads (ExpansionHunter)	2-3bp	8	8	0.0202020202020202
chr10_20795560_20795576	2	Short Reads (ExpansionHunter)	2-3bp	8	8.33	0.223333333333333
chr10_20814617_20814639	2	Short Reads (ExpansionHunter)	2-3bp	11	13.31	7.83222222222222
chr10_20819714_20819732	3	Short Reads (ExpansionHunter)	2-3bp	6	6.01	0.01
chr10_2082011_2082031	2	Short Reads (ExpansionHunter)	2-3bp	11	10.55	0.351010101010101
chr10_20828765_20828783	2	Short Reads (ExpansionHunter)	2-3bp	9	9.27	0.239494949494949
chr10_2085721_2085737	2	Short Reads (ExpansionHunter)	2-3bp	8	7.75	0.27020202020202
chr10_20868310_20868340	2	Short Reads (ExpansionHunter)	2-3bp	14	14.13	0.861717171717172
chr10_20896483_20896517	2	Short Reads (ExpansionHunter)	2-3bp	20	16.98	39.7369696969697
chr10_20929260_20929278	2	Short Reads (ExpansionHunter)	2-3bp	9	9.15	0.148989898989899
chr10_20947681_20947717	2	Short Reads (ExpansionHunter)	2-3bp	17	17.6	1.23232323232323
chr10_20960710_20960722	2	Short Reads (ExpansionHunter)	2-3bp	6	6.04	0.0387878787878788
chr10_20963003_20963047	2	Short Reads (ExpansionHunter)	2-3bp	20	20.54	4.9579797979798
chr10_2097182_2097230	4	Short Reads (ExpansionHunter)	4-6bp	12	12.22	1.46626262626263
chr10_2097435_2097451	4	Short Reads (ExpansionHunter)	4-6bp	4	3.97	0.0495959595959596
chr10_2097561_2097581	4	Short Reads (ExpansionHunter)	4-6bp	5	4.99	0.01
chr10_2097762_2097806	4	Short Reads (ExpansionHunter)	4-6bp	11	11.25	0.573232323232323
chr10_2098528_2098556	4	Short Reads (ExpansionHunter)	4-6bp	7	7.05	0.047979797979798
chr10_21023696_21023720	4	Short Reads (ExpansionHunter)	4-6bp	6	6	0
chr10_21034943_21034987	4	Short Reads (ExpansionHunter)	4-6bp	10	10.11	1.33121212121212
chr10_21046006_21046024	2	Short Reads (ExpansionHunter)	2-3bp	10	9.66	0.246868686868687
chr10_2104616_2104632	2	Short Reads (ExpansionHunter)	2-3bp	8	8	0.363636363636364
chr10_21061551_21061569	6	Short Reads (ExpansionHunter)	4-6bp	3	3.49	0.252424242424242
chr10_21063896_21063908	6	Short Reads (ExpansionHunter)	4-6bp	2	2.49	0.313030303030303
chr10_21074795_21074822	3	Short Reads (ExpansionHunter)	2-3bp	9	8.78	0.173333333333333
chr10_21092586_21092628	3	Short Reads (ExpansionHunter)	2-3bp	13	12.87	1.32636363636364
chr10_21096488_21096528	2	Short Reads (ExpansionHunter)	2-3bp	20	19.88	3.68242424242424
chr10_21122002_21122041	3	Short Reads (ExpansionHunter)	2-3bp	13	13.81	1.44838383838384
chr10_21123724_21123740	2	Short Reads (ExpansionHunter)	2-3bp	8	7.89	0.0988888888888889
chr10_21125227_21125249	2	Short Reads (ExpansionHunter)	2-3bp	11	10.99	0.131212121212121
chr10_21186257_21186299	2	Short Reads (ExpansionHunter)	2-3bp	21	21.36	1.00040404040404
chr10_21186988_21187028	2	Short Reads (ExpansionHunter)	2-3bp	20	19.1	2.5959595959596
chr10_21196313_21196357	4	Short Reads (ExpansionHunter)	4-6bp	12	11.67	0.465757575757576
chr10_2121487_2121539	4	Short Reads (ExpansionHunter)	4-6bp	12	12.27	0.764747474747475
chr10_21221498_21221514	4	Short Reads (ExpansionHunter)	4-6bp	4	4.1	0.0909090909090909
chr10_21230559_21230563	2	Short Reads (ExpansionHunter)	2-3bp	2	2	0
chr10_21240907_21240945	2	Short Reads (ExpansionHunter)	2-3bp	19	19.4	1.63636363636364
chr10_21242214_21242234	5	Short Reads (ExpansionHunter)	4-6bp	4	4.07	0.0657575757575758
chr10_21245527_21245545	3	Short Reads (ExpansionHunter)	2-3bp	6	6.04	0.0387878787878788
chr10_21249014_21249038	6	Short Reads (ExpansionHunter)	4-6bp	4	3.93	0.0657575757575758
chr10_21257916_21257932	2	Short Reads (ExpansionHunter)	2-3bp	8	8.12	0.106666666666667
chr10_21277813_21277829	4	Short Reads (ExpansionHunter)	4-6bp	4	3.85	0.128787878787879
chr10_21302354_21302379	5	Short Reads (ExpansionHunter)	4-6bp	5	4.8	0.181818181818182
chr10_21305653_21305713	4	Short Reads (ExpansionHunter)	4-6bp	15	14.79	4.16757575757576
chr10_21325238_21325266	4	Short Reads (ExpansionHunter)	4-6bp	7	6.75	0.27020202020202
chr10_21328195_21328219	2	Short Reads (ExpansionHunter)	2-3bp	12	11.3	2.71717171717172
chr10_21354035_21354075	4	Short Reads (ExpansionHunter)	4-6bp	10	11.85	10.6338383838384
chr10_21378061_21378075	2	Short Reads (ExpansionHunter)	2-3bp	7	7.03	0.0293939393939394
chr10_21378582_21378598	2	Short Reads (ExpansionHunter)	2-3bp	8	8.04	0.0387878787878788
chr10_21415486_21415528	2	Short Reads (ExpansionHunter)	2-3bp	20	20.81	4.07464646464646
chr10_21423554_21423602	4	Short Reads (ExpansionHunter)	4-6bp	13	12.85	2.61363636363636
chr10_21438165_21438201	4	Short Reads (ExpansionHunter)	4-6bp	9	8.87	0.356666666666667
chr10_21460638_21460670	4	Short Reads (ExpansionHunter)	4-6bp	9	8.67	0.667777777777778
chr10_21486891_21486915	4	Short Reads (ExpansionHunter)	4-6bp	6	6	0
chr10_21508522_21508570	2	Short Reads (ExpansionHunter)	2-3bp	21	21.86	5.39434343434343
chr10_21516537_21516567	3	Short Reads (ExpansionHunter)	2-3bp	12	11.28	0.951111111111111
chr10_21531701_21531735	2	Short Reads (ExpansionHunter)	2-3bp	16	12.93	27.1970707070707
chr10_21563791_21563827	3	Short Reads (ExpansionHunter)	2-3bp	12	12.15	0.371212121212121
chr10_21570212_21570236	2	Short Reads (ExpansionHunter)	2-3bp	12	12.09	0.143333333333333
chr10_21575178_21575208	5	Short Reads (ExpansionHunter)	4-6bp	6	6.05	0.047979797979798
chr10_21589902_21589920	6	Short Reads (ExpansionHunter)	4-6bp	3	2.68	0.21979797979798
chr10_21600368_21600402	2	Short Reads (ExpansionHunter)	2-3bp	17	17.09	0.547373737373737
chr10_21619029_21619069	2	Short Reads (ExpansionHunter)	2-3bp	20	19.89	5.08878787878788
chr10_21651039_21651089	5	Short Reads (ExpansionHunter)	4-6bp	9	8.76	0.669090909090909
chr10_21672168_21672210	2	Short Reads (ExpansionHunter)	2-3bp	23	22.93	3.52030303030303
chr10_21689565_21689589	2	Short Reads (ExpansionHunter)	2-3bp	12	11.66	3.84282828282828
chr10_21689641_21689661	2	Short Reads (ExpansionHunter)	2-3bp	10	9.99	0.131212121212121
chr10_21692324_21692348	3	Short Reads (ExpansionHunter)	2-3bp	8	8.01	0.0302020202020202
chr10_21701911_21701931	5	Short Reads (ExpansionHunter)	4-6bp	4	4	0.0606060606060606
chr10_21712203_21712223	4	Short Reads (ExpansionHunter)	4-6bp	8	7.1	2.39393939393939
chr10_21749648_21749668	4	Short Reads (ExpansionHunter)	4-6bp	5	5	0
chr10_2179746_2179766	2	Short Reads (ExpansionHunter)	2-3bp	10	10.07	0.752626262626263
chr10_21803589_21803623	2	Short Reads (ExpansionHunter)	2-3bp	17	17.13	0.538484848484848
chr10_21805439_21805475	2	Short Reads (ExpansionHunter)	2-3bp	19	18.79	2.63222222222222
chr10_21852092_21852134	2	Short Reads (ExpansionHunter)	2-3bp	17	17.56	4.00646464646465
chr10_21860694_21860734	4	Short Reads (ExpansionHunter)	4-6bp	8	8.53	0.776868686868687
chr10_21864622_21864642	4	Short Reads (ExpansionHunter)	4-6bp	4	4.28	0.203636363636364
chr10_21877299_21877313	2	Short Reads (ExpansionHunter)	2-3bp	6	6.28	0.203636363636364
chr10_2188229_2188265	4	Short Reads (ExpansionHunter)	4-6bp	9	9.01	0.393838383838384
chr10_21883251_21883295	2	Short Reads (ExpansionHunter)	2-3bp	25	24.3	10.6767676767677
chr10_21892356_21892382	2	Short Reads (ExpansionHunter)	2-3bp	13	13.17	0.223333333333333
chr10_2190608_2190628	4	Short Reads (ExpansionHunter)	4-6bp	6	5.82	0.734949494949495
chr10_21956819_21956853	2	Short Reads (ExpansionHunter)	2-3bp	16	16.2	0.848484848484849
chr10_2196022_2196034	4	Short Reads (ExpansionHunter)	4-6bp	3	3.06	0.117575757575758
chr10_21993115_21993125	2	Short Reads (ExpansionHunter)	2-3bp	6	5.66	0.226666666666667
chr10_2201137_2201181	4	Short Reads (ExpansionHunter)	4-6bp	13	12.61	0.947373737373737
chr10_22018147_22018175	2	Short Reads (ExpansionHunter)	2-3bp	15.5	15.15	1.19949494949495
chr10_22028469_22028491	2	Short Reads (ExpansionHunter)	2-3bp	11	10.84	0.357979797979798
chr10_22057056_22057086	6	Short Reads (ExpansionHunter)	4-6bp	5	5	0
chr10_22113731_22113759	2	Short Reads (ExpansionHunter)	2-3bp	14	14.76	3.21454545454545
chr10_22164417_22164441	3	Short Reads (ExpansionHunter)	2-3bp	8	7.97	0.0293939393939394
chr10_22191261_22191295	2	Short Reads (ExpansionHunter)	2-3bp	17	17.34	0.469090909090909
chr10_2220011_2220031	2	Short Reads (ExpansionHunter)	2-3bp	11	11.5	2.31313131313131
chr10_2221726_2221762	2	Short Reads (ExpansionHunter)	2-3bp	17	17.25	5.54292929292929
chr10_22220529_22220549	5	Short Reads (ExpansionHunter)	4-6bp	4	4	0.0202020202020202
chr10_22222663_22222679	2	Short Reads (ExpansionHunter)	2-3bp	8	8	0
chr10_22236392_22236447	5	Short Reads (ExpansionHunter)	4-6bp	11	9.27	5.95666666666667
chr10_22267983_22268007	2	Short Reads (ExpansionHunter)	2-3bp	12	12.17	0.546565656565657
chr10_22275059_22275079	4	Short Reads (ExpansionHunter)	4-6bp	5	5	0
chr10_22293916_22293952	4	Short Reads (ExpansionHunter)	4-6bp	9	9.34	0.287272727272727
chr10_22346430_22346496	3	Short Reads (ExpansionHunter)	2-3bp	24	23.12	4.79353535353535
chr10_2235385_2235425	4	Short Reads (ExpansionHunter)	4-6bp	11	11.24	2.79030303030303
chr10_22413688_22413708	2	Short Reads (ExpansionHunter)	2-3bp	10	10.4	2.26262626262626
chr10_22436877_22436891	7	Short Reads (ExpansionHunter)	7-15bp	2	2.11	0.260505050505051
chr10_22460750_22460776	2	Short Reads (ExpansionHunter)	2-3bp	13	13.4	2.32323232323232
chr10_22463388_22463416	2	Short Reads (ExpansionHunter)	2-3bp	14	13.82	0.330909090909091
chr10_22469613_22469641	4	Short Reads (ExpansionHunter)	4-6bp	7	6.92	0.114747474747475
chr10_22483629_22483639	2	Short Reads (ExpansionHunter)	2-3bp	5	4.98	0.04
chr10_22485289_22485309	2	Short Reads (ExpansionHunter)	2-3bp	10	9.75	0.472222222222222
chr10_22501420_22501440	2	Short Reads (ExpansionHunter)	2-3bp	10	10.18	1.38141414141414
chr10_22536821_22536841	4	Short Reads (ExpansionHunter)	4-6bp	5	5.01	0.01
chr10_22562232_22562244	4	Short Reads (ExpansionHunter)	4-6bp	2	2.4	0.242424242424242
chr10_22572610_22572625	5	Short Reads (ExpansionHunter)	4-6bp	3	3	0.0404040404040404
chr10_22604009_22604037	2	Short Reads (ExpansionHunter)	2-3bp	13	13.26	0.517575757575758
chr10_22646936_22646971	5	Short Reads (ExpansionHunter)	4-6bp	7	6.07	2.85363636363636
chr10_22653874_22653890	4	Short Reads (ExpansionHunter)	4-6bp	4	3.95	0.047979797979798
chr10_22671745_22671775	2	Short Reads (ExpansionHunter)	2-3bp	15	14.79	2.22818181818182
chr10_22674782_22674810	4	Short Reads (ExpansionHunter)	4-6bp	7	7.23	0.178888888888889
chr10_22683062_22683092	3	Short Reads (ExpansionHunter)	2-3bp	10	9.91	0.123131313131313
chr10_22683835_22683875	2	Short Reads (ExpansionHunter)	2-3bp	20	19.87	1.77080808080808
chr10_22712913_22712941	2	Short Reads (ExpansionHunter)	2-3bp	14	14.31	0.862525252525252
chr10_22714686_22714700	7	Short Reads (ExpansionHunter)	7-15bp	2	2.03	0.0293939393939394
chr10_22716415_22716449	2	Short Reads (ExpansionHunter)	2-3bp	18	18.32	1.53292929292929
chr10_22719798_22719838	4	Short Reads (ExpansionHunter)	4-6bp	10	10.23	0.340505050505051
chr10_22739997_22740021	2	Short Reads (ExpansionHunter)	2-3bp	12	11.81	0.397878787878788
chr10_22750889_22750944	5	Short Reads (ExpansionHunter)	4-6bp	12	11.89	1.29080808080808
chr10_2276068_2276100	4	Short Reads (ExpansionHunter)	4-6bp	9	8.49	0.636262626262626
chr10_22768439_22768465	2	Short Reads (ExpansionHunter)	2-3bp	13	13.49	5.44434343434343
chr10_22780058_22780102	2	Short Reads (ExpansionHunter)	2-3bp	21	21.29	3.21808080808081
chr10_22780998_22781018	2	Short Reads (ExpansionHunter)	2-3bp	10	10.51	0.898888888888889
chr10_22797162_22797180	2	Short Reads (ExpansionHunter)	2-3bp	9	8.88	0.167272727272727
chr10_22798160_22798192	4	Short Reads (ExpansionHunter)	4-6bp	9	8.5	0.555555555555556
chr10_22801085_22801099	2	Short Reads (ExpansionHunter)	2-3bp	7	7.06	0.056969696969697
chr10_22807079_22807093	2	Short Reads (ExpansionHunter)	2-3bp	7	7.02	0.0197979797979798
chr10_22818956_22818980	4	Short Reads (ExpansionHunter)	4-6bp	6	6.22	0.395555555555556
chr10_22829864_22829892	2	Short Reads (ExpansionHunter)	2-3bp	14	13.89	1.69484848484848
chr10_22914490_22914510	2	Short Reads (ExpansionHunter)	2-3bp	10	10.69	0.822121212121212
chr10_22929315_22929340	5	Short Reads (ExpansionHunter)	4-6bp	5	4.7	0.919191919191919
chr10_2293287_2293317	2	Short Reads (ExpansionHunter)	2-3bp	16	15.63	0.65969696969697
chr10_22952717_22952729	4	Short Reads (ExpansionHunter)	4-6bp	3	3.01	0.01
chr10_22960152_22960168	2	Short Reads (ExpansionHunter)	2-3bp	8	7.63	0.235454545454545
chr10_22973293_22973335	3	Short Reads (ExpansionHunter)	2-3bp	14	13.49	1.58575757575758
chr10_23002548_23002584	4	Short Reads (ExpansionHunter)	4-6bp	6	6.86	1.35393939393939
chr10_23009486_23009506	5	Short Reads (ExpansionHunter)	4-6bp	5	4.59	0.244343434343434
chr10_23024393_23024433	4	Short Reads (ExpansionHunter)	4-6bp	10	9.77	0.522323232323232
chr10_23033188_23033200	2	Short Reads (ExpansionHunter)	2-3bp	6	5.8	0.161616161616162
chr10_23042370_23042404	2	Short Reads (ExpansionHunter)	2-3bp	18	17.65	4.71464646464646
chr10_23048172_23048216	2	Short Reads (ExpansionHunter)	2-3bp	22	21.05	7.60353535353535
chr10_23051181_23051197	4	Short Reads (ExpansionHunter)	4-6bp	5	4.87	0.114242424242424
chr10_2305542_2305570	2	Short Reads (ExpansionHunter)	2-3bp	19	19	5.77777777777778
chr10_23083145_23083173	2	Short Reads (ExpansionHunter)	2-3bp	14	13.7	1.46464646464646
chr10_23089509_23089531	2	Short Reads (ExpansionHunter)	2-3bp	11	11.26	0.295353535353535
chr10_23105212_23105242	2	Short Reads (ExpansionHunter)	2-3bp	15	14.88	1.88444444444444
chr10_2312022_2312062	4	Short Reads (ExpansionHunter)	4-6bp	7	7.31	2.62010101010101
chr10_23127029_23127057	2	Short Reads (ExpansionHunter)	2-3bp	13	12.64	1.02060606060606
chr10_23146658_23146678	2	Short Reads (ExpansionHunter)	2-3bp	9	8.86	0.303434343434343
chr10_23148427_23148439	2	Short Reads (ExpansionHunter)	2-3bp	6	5.79	0.167575757575758
chr10_23189176_23189202	2	Short Reads (ExpansionHunter)	2-3bp	13	13.2	0.525252525252525
chr10_23189486_23189518	2	Short Reads (ExpansionHunter)	2-3bp	19	18.52	4.65616161616162
chr10_23190562_23190602	2	Short Reads (ExpansionHunter)	2-3bp	19	19.29	4.2079797979798
chr10_2319991_2320019	2	Short Reads (ExpansionHunter)	2-3bp	11	11.74	1.77010101010101
chr10_23212778_23212824	2	Short Reads (ExpansionHunter)	2-3bp	22	22.58	7.41777777777778
chr10_23236429_23236449	5	Short Reads (ExpansionHunter)	4-6bp	4	4	0
chr10_23275588_23275598	2	Short Reads (ExpansionHunter)	2-3bp	5	4.84	0.135757575757576
chr10_23284695_23284723	4	Short Reads (ExpansionHunter)	4-6bp	7	6.86	0.141818181818182
chr10_23292725_23292743	2	Short Reads (ExpansionHunter)	2-3bp	9	9.33	0.283939393939394
chr10_23297230_23297270	5	Short Reads (ExpansionHunter)	4-6bp	8	7.99	3.36353535353535
chr10_23305967_23305985	2	Short Reads (ExpansionHunter)	2-3bp	9	9.16	0.135757575757576
chr10_23314190_23314205	3	Short Reads (ExpansionHunter)	2-3bp	5	5.3	0.212121212121212
chr10_23314483_23314527	2	Short Reads (ExpansionHunter)	2-3bp	21	20.93	2.83343434343434
chr10_23342218_23342240	2	Short Reads (ExpansionHunter)	2-3bp	12	12.19	2.94333333333333
chr10_23355935_23355959	4	Short Reads (ExpansionHunter)	4-6bp	7	6.59	0.264545454545455
chr10_2337160_2337178	2	Short Reads (ExpansionHunter)	2-3bp	9	9.22	0.314747474747475
chr10_23373856_23373908	4	Short Reads (ExpansionHunter)	4-6bp	13	11.77	11.9566666666667
chr10_23407827_23407851	2	Short Reads (ExpansionHunter)	2-3bp	12	11.74	0.315555555555556
chr10_23408426_23408442	2	Short Reads (ExpansionHunter)	2-3bp	8	8.14	0.141818181818182
chr10_23409453_23409491	2	Short Reads (ExpansionHunter)	2-3bp	19	18.73	4.27989898989899
chr10_23421606_23421624	2	Short Reads (ExpansionHunter)	2-3bp	9	9.07	0.085959595959596
chr10_23429537_23429591	2	Short Reads (ExpansionHunter)	2-3bp	25	24.34	6.67111111111111
chr10_23433320_23433336	4	Short Reads (ExpansionHunter)	4-6bp	4	3.97	0.0293939393939394
chr10_23434715_23434739	4	Short Reads (ExpansionHunter)	4-6bp	6	6.21	0.167575757575758
chr10_23449326_23449382	4	Short Reads (ExpansionHunter)	4-6bp	15	14.2	8.72727272727273
chr10_23450282_23450296	2	Short Reads (ExpansionHunter)	2-3bp	7	7.32	0.987474747474748
chr10_23477762_23477778	4	Short Reads (ExpansionHunter)	4-6bp	4	3.81	0.155454545454545
chr10_23488408_23488432	3	Short Reads (ExpansionHunter)	2-3bp	8	7.7	0.272727272727273
chr10_234982_235010	2	Short Reads (ExpansionHunter)	2-3bp	16	16.04	5.87717171717172
chr10_23503066_23503102	4	Short Reads (ExpansionHunter)	4-6bp	9	9.58	0.852121212121212
chr10_23525982_23526010	2	Short Reads (ExpansionHunter)	2-3bp	14	12.88	2.45010101010101
chr10_23534076_23534120	4	Short Reads (ExpansionHunter)	4-6bp	10	10.2	1.91919191919192
chr10_23551396_23551412	2	Short Reads (ExpansionHunter)	2-3bp	8	8.1	0.737373737373737
chr10_23566345_23566373	2	Short Reads (ExpansionHunter)	2-3bp	14	13.38	6.68242424242424
chr10_2356841_2356877	3	Short Reads (ExpansionHunter)	2-3bp	13	13.08	3.38747474747475
chr10_23589743_23589759	4	Short Reads (ExpansionHunter)	4-6bp	4	4.24	0.184242424242424
chr10_23611511_23611519	4	Short Reads (ExpansionHunter)	4-6bp	2	2	0
chr10_23617158_23617172	2	Short Reads (ExpansionHunter)	2-3bp	7	7.03	0.0293939393939394
chr10_23649821_23649839	2	Short Reads (ExpansionHunter)	2-3bp	9	9.17	0.627373737373737
chr10_2365216_2365264	4	Short Reads (ExpansionHunter)	4-6bp	10	10.82	1.30060606060606
chr10_23684991_23685015	2	Short Reads (ExpansionHunter)	2-3bp	12	12.07	0.126363636363636
chr10_23691684_23691736	2	Short Reads (ExpansionHunter)	2-3bp	22	21.91	3.57767676767677
chr10_23702226_23702236	5	Short Reads (ExpansionHunter)	4-6bp	2	2.08	0.0743434343434344
chr10_23702666_23702708	2	Short Reads (ExpansionHunter)	2-3bp	21	21.29	1.35949494949495
chr10_2372749_2372765	2	Short Reads (ExpansionHunter)	2-3bp	8	8.83	0.89
chr10_23776339_23776359	2	Short Reads (ExpansionHunter)	2-3bp	9	9.31	0.216060606060606
chr10_23796340_23796372	4	Short Reads (ExpansionHunter)	4-6bp	8	8.46	0.675151515151515
chr10_23821104_23821136	2	Short Reads (ExpansionHunter)	2-3bp	16	15.43	2.20717171717172
chr10_23841827_23841882	5	Short Reads (ExpansionHunter)	4-6bp	11	10.63	0.780909090909091
chr10_23864072_23864102	3	Short Reads (ExpansionHunter)	2-3bp	10	9.66	1.64080808080808
chr10_23864523_23864551	2	Short Reads (ExpansionHunter)	2-3bp	13	13.75	2.16919191919192
chr10_23906254_23906274	2	Short Reads (ExpansionHunter)	2-3bp	10	10.18	0.29050505050505
chr10_23907292_23907318	2	Short Reads (ExpansionHunter)	2-3bp	13	13.09	1.05242424242424
chr10_23926726_23926758	4	Short Reads (ExpansionHunter)	4-6bp	8	8.88	2.30868686868687
chr10_23927325_23927359	2	Short Reads (ExpansionHunter)	2-3bp	17	17.99	2.77767676767677
chr10_23951627_23951655	4	Short Reads (ExpansionHunter)	4-6bp	7	7.19	0.155454545454545
chr10_23967030_23967042	4	Short Reads (ExpansionHunter)	4-6bp	3	2.67	0.223333333333333
chr10_23967899_23967935	2	Short Reads (ExpansionHunter)	2-3bp	18	18.59	2.87060606060606
chr10_23982529_23982581	2	Short Reads (ExpansionHunter)	2-3bp	27	26.63	7.4879797979798
chr10_23995450_23995482	2	Short Reads (ExpansionHunter)	2-3bp	15	14.89	1.43222222222222
chr10_24001069_24001095	2	Short Reads (ExpansionHunter)	2-3bp	13	13.35	0.29040404040404
chr10_24008158_24008206	4	Short Reads (ExpansionHunter)	4-6bp	12	11.6	0.646464646464647
chr10_24041943_24041961	2	Short Reads (ExpansionHunter)	2-3bp	9	9.04	0.0387878787878788
chr10_24046088_24046116	4	Short Reads (ExpansionHunter)	4-6bp	7	6.94	0.0771717171717172
chr10_2406428_2406452	2	Short Reads (ExpansionHunter)	2-3bp	13	12.52	0.272323232323232
chr10_24075119_24075165	2	Short Reads (ExpansionHunter)	2-3bp	23	22.48	4.71676767676768
chr10_24092904_24092928	2	Short Reads (ExpansionHunter)	2-3bp	25	25.57	2.16676767676768
chr10_24098724_24098760	2	Short Reads (ExpansionHunter)	2-3bp	18	18.75	4.41161616161616
chr10_24099569_24099585	2	Short Reads (ExpansionHunter)	2-3bp	8	8.1	0.191919191919192
chr10_24105058_24105091	3	Short Reads (ExpansionHunter)	2-3bp	11	10.93	0.267777777777778
chr10_24106855_24106875	4	Short Reads (ExpansionHunter)	4-6bp	5	5.07	0.0657575757575758
chr10_24123134_24123162	2	Short Reads (ExpansionHunter)	2-3bp	15	15.54	1.94787878787879
chr10_24125322_24125364	2	Short Reads (ExpansionHunter)	2-3bp	21	20.61	9.16959595959596
chr10_24167284_24167316	2	Short Reads (ExpansionHunter)	2-3bp	14	14.64	1.14181818181818
chr10_24175443_24175465	2	Short Reads (ExpansionHunter)	2-3bp	11	11.33	0.506161616161616
chr10_24177361_24177379	2	Short Reads (ExpansionHunter)	2-3bp	9	9.31	0.357474747474748
chr10_24182438_24182472	2	Short Reads (ExpansionHunter)	2-3bp	21	20.88	10.470303030303
chr10_24191552_24191570	2	Short Reads (ExpansionHunter)	2-3bp	9	9.01	0.171616161616162
chr10_24193801_24193845	2	Short Reads (ExpansionHunter)	2-3bp	19	19.5	3.60606060606061
chr10_24196136_24196172	2	Short Reads (ExpansionHunter)	2-3bp	17	17.19	1.83222222222222
chr10_24208374_24208402	2	Short Reads (ExpansionHunter)	2-3bp	13.5	13.46	2.00848484848485
chr10_24213593_24213597	2	Short Reads (ExpansionHunter)	2-3bp	2	2	0
chr10_24227143_24227173	3	Short Reads (ExpansionHunter)	2-3bp	11	11.33	0.485959595959596
chr10_24243643_24243659	2	Short Reads (ExpansionHunter)	2-3bp	8	8.38	0.258181818181818
chr10_24264765_24264803	2	Short Reads (ExpansionHunter)	2-3bp	18	17.61	2.68474747474747
chr10_24286455_24286471	2	Short Reads (ExpansionHunter)	2-3bp	8	8.08	0.114747474747475
chr10_24289521_24289542	3	Short Reads (ExpansionHunter)	2-3bp	7	6.99	0.0302020202020202
chr10_24318204_24318236	4	Short Reads (ExpansionHunter)	4-6bp	8	7.94	0.178181818181818
chr10_2432084_2432114	2	Short Reads (ExpansionHunter)	2-3bp	16	16.65	2.02777777777778
chr10_24323788_24323832	2	Short Reads (ExpansionHunter)	2-3bp	18	19	11.2323232323232
chr10_24334430_24334486	4	Short Reads (ExpansionHunter)	4-6bp	14	14.49	2.55545454545455
chr10_24335584_24335624	4	Short Reads (ExpansionHunter)	4-6bp	10	10.47	2.91828282828283
chr10_24337590_24337650	5	Short Reads (ExpansionHunter)	4-6bp	11	9.57	9.17686868686869
chr10_24348338_24348353	5	Short Reads (ExpansionHunter)	4-6bp	5	4.18	0.977373737373737
chr10_24369179_24369217	2	Short Reads (ExpansionHunter)	2-3bp	20.5	21.35	6.61363636363636
chr10_24371907_24371915	4	Short Reads (ExpansionHunter)	4-6bp	2	1.9	0.0909090909090909
chr10_24380614_24380654	4	Short Reads (ExpansionHunter)	4-6bp	9	9.07	0.813232323232323
chr10_24386563_24386591	4	Short Reads (ExpansionHunter)	4-6bp	7	6.51	0.252424242424242
chr10_24400962_24400998	2	Short Reads (ExpansionHunter)	2-3bp	18	19.31	6.13525252525253
chr10_24401184_24401204	2	Short Reads (ExpansionHunter)	2-3bp	10	9.9	0.131313131313131
chr10_24406392_24406420	2	Short Reads (ExpansionHunter)	2-3bp	14	14.17	6.16272727272727
chr10_24407257_24407285	2	Short Reads (ExpansionHunter)	2-3bp	14	13.58	0.831919191919192
chr10_2441922_2441943	3	Short Reads (ExpansionHunter)	2-3bp	7	7.05	0.047979797979798
chr10_2444325_2444377	2	Short Reads (ExpansionHunter)	2-3bp	23	22.04	7.83676767676768
chr10_24457326_24457334	4	Short Reads (ExpansionHunter)	4-6bp	2	2.19	0.882727272727273
chr10_24467814_24467838	2	Short Reads (ExpansionHunter)	2-3bp	12	12.58	0.690505050505051
chr10_24469106_24469136	5	Short Reads (ExpansionHunter)	4-6bp	6	6.2	0.363636363636364
chr10_2447813_2447847	2	Short Reads (ExpansionHunter)	2-3bp	14	14.55	1.11868686868687
chr10_24500184_24500218	2	Short Reads (ExpansionHunter)	2-3bp	17	18.09	3.15343434343434
chr10_24500397_24500421	2	Short Reads (ExpansionHunter)	2-3bp	12	13.02	1.77737373737374
chr10_24535784_24535800	4	Short Reads (ExpansionHunter)	4-6bp	4	3.63	0.235454545454545
chr10_24565224_24565232	4	Short Reads (ExpansionHunter)	4-6bp	2	2.37	0.235454545454545
chr10_24584221_24584241	2	Short Reads (ExpansionHunter)	2-3bp	9	9.33	0.364747474747475
chr10_24596242_24596250	4	Short Reads (ExpansionHunter)	4-6bp	2	1.81	0.155454545454545
chr10_24612856_24612884	4	Short Reads (ExpansionHunter)	4-6bp	7	7.33	0.243535353535354
chr10_24621830_24621838	4	Short Reads (ExpansionHunter)	4-6bp	2	2.08	0.0743434343434344
chr10_24622433_24622485	2	Short Reads (ExpansionHunter)	2-3bp	17	18.83	34.5263636363636
chr10_24640289_24640307	2	Short Reads (ExpansionHunter)	2-3bp	9	9.07	0.186969696969697
chr10_24719098_24719130	2	Short Reads (ExpansionHunter)	2-3bp	17	17.33	3.43545454545455
chr10_24723673_24723700	3	Short Reads (ExpansionHunter)	2-3bp	9	8.78	0.334949494949495
chr10_24726401_24726421	4	Short Reads (ExpansionHunter)	4-6bp	5	5.03	0.0293939393939394
chr10_24736488_24736508	5	Short Reads (ExpansionHunter)	4-6bp	4	5.26	1.99232323232323
chr10_2473662_2473688	2	Short Reads (ExpansionHunter)	2-3bp	12	12.04	0.301414141414141
chr10_24738126_24738162	3	Short Reads (ExpansionHunter)	2-3bp	16	15.14	2.99030303030303
chr10_24742742_24742774	4	Short Reads (ExpansionHunter)	4-6bp	9	9.72	1.88040404040404
chr10_24754494_24754510	2	Short Reads (ExpansionHunter)	2-3bp	9	8.69	0.216060606060606
chr10_24757285_24757317	2	Short Reads (ExpansionHunter)	2-3bp	17	17.97	2.65565656565657
chr10_24785980_24785996	2	Short Reads (ExpansionHunter)	2-3bp	9	8.84	0.681212121212121
chr10_24786047_24786069	2	Short Reads (ExpansionHunter)	2-3bp	12	12.42	3.17535353535354
chr10_2485058_2485082	4	Short Reads (ExpansionHunter)	4-6bp	6	5.98	0.0197979797979798
chr10_24893272_24893288	2	Short Reads (ExpansionHunter)	2-3bp	8	8.3	0.212121212121212
chr10_24903842_24903866	3	Short Reads (ExpansionHunter)	2-3bp	8	8	0
chr10_24904261_24904293	2	Short Reads (ExpansionHunter)	2-3bp	15	14.79	0.733232323232323
chr10_24911876_24911892	4	Short Reads (ExpansionHunter)	4-6bp	4	3.76	0.184242424242424
chr10_24918325_24918345	5	Short Reads (ExpansionHunter)	4-6bp	4	4.1	0.0909090909090909
chr10_24920317_24920331	2	Short Reads (ExpansionHunter)	2-3bp	7	7.07	0.0657575757575758
chr10_24930076_24930094	2	Short Reads (ExpansionHunter)	2-3bp	9	8.9	0.0909090909090909
chr10_24934214_24934274	3	Short Reads (ExpansionHunter)	2-3bp	19	18.68	2.32080808080808
chr10_2493475_2493513	2	Short Reads (ExpansionHunter)	2-3bp	18	17.68	2.1389898989899
chr10_24941036_24941060	2	Short Reads (ExpansionHunter)	2-3bp	11	11.24	1.63878787878788
chr10_24957464_24957496	4	Short Reads (ExpansionHunter)	4-6bp	6	6.91	1.1130303030303
chr10_24988664_24988726	2	Short Reads (ExpansionHunter)	2-3bp	13	15.18	63.9672727272727
chr10_24997807_24997825	2	Short Reads (ExpansionHunter)	2-3bp	9	9.09	0.0827272727272727
chr10_25033825_25033865	4	Short Reads (ExpansionHunter)	4-6bp	10	8.74	3.95191919191919
chr10_25057380_25057428	2	Short Reads (ExpansionHunter)	2-3bp	24	22.9	6.6969696969697
chr10_2506582_2506600	3	Short Reads (ExpansionHunter)	2-3bp	6	5.9	0.191919191919192
chr10_25086727_25086731	2	Short Reads (ExpansionHunter)	2-3bp	2	2.08	0.155151515151515
chr10_25091359_25091375	2	Short Reads (ExpansionHunter)	2-3bp	8	8.12	0.106666666666667
chr10_2509710_2509732	2	Short Reads (ExpansionHunter)	2-3bp	12	11.71	0.228181818181818
chr10_25118232_25118248	2	Short Reads (ExpansionHunter)	2-3bp	8	8.71	11.1574747474747
chr10_25119350_25119372	2	Short Reads (ExpansionHunter)	2-3bp	11	11.02	0.0804040404040404
chr10_25124798_25124822	4	Short Reads (ExpansionHunter)	4-6bp	6	6.13	0.154646464646465
chr10_25155447_25155475	2	Short Reads (ExpansionHunter)	2-3bp	14	14.26	1.22464646464646
chr10_2517436_2517484	2	Short Reads (ExpansionHunter)	2-3bp	25	23.9	11.2222222222222
chr10_25189834_25189872	2	Short Reads (ExpansionHunter)	2-3bp	19	18.9	1.34343434343434
chr10_25199680_25199692	2	Short Reads (ExpansionHunter)	2-3bp	5	5.27	0.199090909090909
chr10_25202316_25202328	2	Short Reads (ExpansionHunter)	2-3bp	6	5.9	0.151515151515152
chr10_25208558_25208604	2	Short Reads (ExpansionHunter)	2-3bp	22	21.96	1.83676767676768
chr10_25238065_25238074	3	Short Reads (ExpansionHunter)	2-3bp	3	3.65	2.85606060606061
chr10_25250195_25250201	2	Short Reads (ExpansionHunter)	2-3bp	3	3	0
chr10_25277470_25277492	2	Short Reads (ExpansionHunter)	2-3bp	11	10.98	0.100606060606061
chr10_25280707_25280739	4	Short Reads (ExpansionHunter)	4-6bp	8	8.07	0.611212121212121
chr10_25285066_25285090	2	Short Reads (ExpansionHunter)	2-3bp	14	13.85	0.936868686868687
chr10_25285291_25285311	4	Short Reads (ExpansionHunter)	4-6bp	5	5.02	0.04
chr10_25291846_25291858	6	Short Reads (ExpansionHunter)	4-6bp	2	1.81	0.155454545454545
chr10_25296499_25296515	4	Short Reads (ExpansionHunter)	4-6bp	4	3.93	0.0657575757575758
chr10_25309215_25309233	2	Short Reads (ExpansionHunter)	2-3bp	9	9.47	1.26171717171717
chr10_25312264_25312274	2	Short Reads (ExpansionHunter)	2-3bp	5	5.02	0.0197979797979798
chr10_25321646_25321678	4	Short Reads (ExpansionHunter)	4-6bp	7	7.22	0.173333333333333
chr10_25325468_25325492	2	Short Reads (ExpansionHunter)	2-3bp	11	11.52	0.635959595959596
chr10_25327251_25327271	2	Short Reads (ExpansionHunter)	2-3bp	10	9.99	0.0302020202020202
chr10_25328183_25328191	2	Short Reads (ExpansionHunter)	2-3bp	4	4.11	0.0988888888888889
chr10_25341835_25341853	6	Short Reads (ExpansionHunter)	4-6bp	3	2.95	0.047979797979798
chr10_2534294_2534332	2	Short Reads (ExpansionHunter)	2-3bp	17	16.6	11.6363636363636
chr10_25348396_25348436	2	Short Reads (ExpansionHunter)	2-3bp	20	20.09	2.7089898989899
chr10_25357779_25357783	2	Short Reads (ExpansionHunter)	2-3bp	2	2	0
chr10_25378614_25378626	2	Short Reads (ExpansionHunter)	2-3bp	5	5.37	0.235454545454545
chr10_2542542_2542558	2	Short Reads (ExpansionHunter)	2-3bp	8	8.74	3.14383838383838
chr10_2544847_2544883	2	Short Reads (ExpansionHunter)	2-3bp	11	13.13	12.1344444444444
chr10_25452017_25452037	5	Short Reads (ExpansionHunter)	4-6bp	4	4.36	0.232727272727273
chr10_25452211_25452225	2	Short Reads (ExpansionHunter)	2-3bp	7	7.37	0.235454545454545
chr10_2545810_2545826	2	Short Reads (ExpansionHunter)	2-3bp	8	7.77	0.30010101010101
chr10_25463395_25463439	4	Short Reads (ExpansionHunter)	4-6bp	10	10.32	0.846060606060606
chr10_25466787_25466805	2	Short Reads (ExpansionHunter)	2-3bp	8	8.08	1.20565656565657
chr10_25478493_25478527	2	Short Reads (ExpansionHunter)	2-3bp	17	16.37	2.82131313131313
chr10_25510534_25510554	4	Short Reads (ExpansionHunter)	4-6bp	5	5.03	0.0293939393939394
chr10_25538214_25538235	3	Short Reads (ExpansionHunter)	2-3bp	7	7.35	0.22979797979798
chr10_25540945_25540977	2	Short Reads (ExpansionHunter)	2-3bp	14	13.75	2.95707070707071
chr10_25566802_25566812	5	Short Reads (ExpansionHunter)	4-6bp	2	1.78	0.173333333333333
chr10_25607085_25607115	2	Short Reads (ExpansionHunter)	2-3bp	15	15.29	1.70292929292929
chr10_25660664_25660686	2	Short Reads (ExpansionHunter)	2-3bp	10	9.97	0.09
chr10_25669013_25669035	2	Short Reads (ExpansionHunter)	2-3bp	11	10.92	0.64
chr10_25678400_25678432	4	Short Reads (ExpansionHunter)	4-6bp	8	8.63	0.962727272727273
chr10_25708925_25708971	2	Short Reads (ExpansionHunter)	2-3bp	18	17.96	19.4529292929293
chr10_25713130_25713158	4	Short Reads (ExpansionHunter)	4-6bp	6	6.23	0.178888888888889
chr10_25713425_25713469	4	Short Reads (ExpansionHunter)	4-6bp	10	9.87	3.56878787878788
chr10_25727821_25727856	5	Short Reads (ExpansionHunter)	4-6bp	10	9.13	1.66979797979798
chr10_25744340_25744385	3	Short Reads (ExpansionHunter)	2-3bp	14	14.33	1.92030303030303
chr10_2574717_2574737	2	Short Reads (ExpansionHunter)	2-3bp	9	9.09	0.0827272727272727
chr10_25755772_25755787	5	Short Reads (ExpansionHunter)	4-6bp	3	3.15	0.128787878787879
chr10_25768913_25768927	2	Short Reads (ExpansionHunter)	2-3bp	7	7.21	0.38979797979798
chr10_25778140_25778156	2	Short Reads (ExpansionHunter)	2-3bp	8	8.27	0.360707070707071
chr10_2578204_2578212	4	Short Reads (ExpansionHunter)	4-6bp	1	1.26	0.194343434343434
chr10_25798555_25798583	2	Short Reads (ExpansionHunter)	2-3bp	14	14.13	0.174848484848485
chr10_2580525_2580569	4	Short Reads (ExpansionHunter)	4-6bp	10	10.48	3.01979797979798
chr10_25821549_25821593	2	Short Reads (ExpansionHunter)	2-3bp	21	20.81	3.06454545454545
chr10_25841328_25841342	7	Short Reads (ExpansionHunter)	7-15bp	2	2.04	0.0387878787878788
chr10_25849665_25849675	2	Short Reads (ExpansionHunter)	2-3bp	5	4.63	0.235454545454545
chr10_25866163_25866181	2	Short Reads (ExpansionHunter)	2-3bp	9	8.88	0.207676767676768
chr10_25870870_25870890	4	Short Reads (ExpansionHunter)	4-6bp	5	4.97	0.0293939393939394
chr10_25877044_25877100	4	Short Reads (ExpansionHunter)	4-6bp	13	12.85	2.20959595959596
chr10_25894278_25894294	4	Short Reads (ExpansionHunter)	4-6bp	4	3.92	0.155151515151515
chr10_25906973_25907025	4	Short Reads (ExpansionHunter)	4-6bp	13	13.12	2.85414141414141
chr10_25918788_25918808	4	Short Reads (ExpansionHunter)	4-6bp	5	5.06	0.056969696969697
chr10_25919184_25919216	4	Short Reads (ExpansionHunter)	4-6bp	10	10.43	5.84353535353535
chr10_25943768_25943804	2	Short Reads (ExpansionHunter)	2-3bp	21	20.5	8.07070707070707
chr10_25959802_25959828	2	Short Reads (ExpansionHunter)	2-3bp	12	12.52	0.413737373737374
chr10_25985388_25985408	4	Short Reads (ExpansionHunter)	4-6bp	5	5	0
chr10_25987989_25988001	2	Short Reads (ExpansionHunter)	2-3bp	6	6.06	0.056969696969697
chr10_26011014_26011026	6	Short Reads (ExpansionHunter)	4-6bp	2	2.06	0.056969696969697
chr10_26034926_26034944	2	Short Reads (ExpansionHunter)	2-3bp	9	9.45	1.36111111111111
chr10_26039021_26039053	4	Short Reads (ExpansionHunter)	4-6bp	8	7.62	0.621818181818182
chr10_26041338_26041362	3	Short Reads (ExpansionHunter)	2-3bp	8	8.25	0.27020202020202
chr10_26041683_26041699	4	Short Reads (ExpansionHunter)	4-6bp	4	3.83	0.142525252525253
chr10_26043149_26043185	2	Short Reads (ExpansionHunter)	2-3bp	19	18.52	8.6359595959596
chr10_2604514_2604530	4	Short Reads (ExpansionHunter)	4-6bp	4	3.8	0.161616161616162
chr10_26045366_26045414	4	Short Reads (ExpansionHunter)	4-6bp	11	11.58	3.01373737373737
chr10_26048555_26048573	2	Short Reads (ExpansionHunter)	2-3bp	9	9.5	1.3030303030303
chr10_26053417_26053432	5	Short Reads (ExpansionHunter)	4-6bp	3	3.17	0.142525252525253
chr10_26082756_26082778	2	Short Reads (ExpansionHunter)	2-3bp	9	9.98	1.00969696969697
chr10_26086984_26086994	2	Short Reads (ExpansionHunter)	2-3bp	6	5.53	0.251616161616162
chr10_26104866_26104896	2	Short Reads (ExpansionHunter)	2-3bp	15	15.2	1.65656565656566
chr10_261378_261390	2	Short Reads (ExpansionHunter)	2-3bp	6	6.56	0.814545454545455
chr10_26150029_26150057	2	Short Reads (ExpansionHunter)	2-3bp	15	14.69	2.70090909090909
chr10_26164136_26164150	7	Short Reads (ExpansionHunter)	7-15bp	2	1.64	0.232727272727273
chr10_2616886_2616902	2	Short Reads (ExpansionHunter)	2-3bp	10	10.38	1.38949494949495
chr10_2618785_2618807	2	Short Reads (ExpansionHunter)	2-3bp	11	10.98	0.0804040404040404
chr10_26210982_26211000	2	Short Reads (ExpansionHunter)	2-3bp	9	9.26	0.234747474747475
chr10_2622170_2622198	2	Short Reads (ExpansionHunter)	2-3bp	13	12.91	1.19383838383838
chr10_26223709_26223727	2	Short Reads (ExpansionHunter)	2-3bp	9	9.02	0.0602020202020202
chr10_26230425_26230449	4	Short Reads (ExpansionHunter)	4-6bp	6	6.01	0.313030303030303
chr10_26238005_26238047	2	Short Reads (ExpansionHunter)	2-3bp	21	20.2	1.67676767676768
chr10_26241969_26241993	4	Short Reads (ExpansionHunter)	4-6bp	6	6.03	0.0495959595959596
chr10_26295508_26295548	2	Short Reads (ExpansionHunter)	2-3bp	20	21.94	9.91555555555555
chr10_26303980_26303996	2	Short Reads (ExpansionHunter)	2-3bp	8	7.37	1.50818181818182
chr10_26313048_26313104	2	Short Reads (ExpansionHunter)	2-3bp	26	25.36	16.919595959596
chr10_26313769_26313805	2	Short Reads (ExpansionHunter)	2-3bp	18	18.49	2.01
chr10_26318606_26318630	4	Short Reads (ExpansionHunter)	4-6bp	6	6.64	1.12161616161616
chr10_26322872_26322922	2	Short Reads (ExpansionHunter)	2-3bp	24.5	24.48	5.54505050505051
chr10_26324805_26324825	2	Short Reads (ExpansionHunter)	2-3bp	10	9.69	0.256464646464646
chr10_26331125_26331155	2	Short Reads (ExpansionHunter)	2-3bp	15	15.35	0.532828282828283
chr10_2634067_2634089	2	Short Reads (ExpansionHunter)	2-3bp	11	10.94	0.0771717171717172
chr10_26343294_26343318	2	Short Reads (ExpansionHunter)	2-3bp	12	11.84	0.277171717171717
chr10_26344884_26344940	4	Short Reads (ExpansionHunter)	4-6bp	12	11.64	2.81858585858586
chr10_26350461_26350486	5	Short Reads (ExpansionHunter)	4-6bp	5	5.16	0.499393939393939
chr10_26353547_26353591	2	Short Reads (ExpansionHunter)	2-3bp	16	16.14	4.70747474747475
chr10_26365219_26365235	4	Short Reads (ExpansionHunter)	4-6bp	4	4.03	0.0293939393939394
chr10_26388535_26388553	2	Short Reads (ExpansionHunter)	2-3bp	9	9.25	0.25
chr10_26393921_26393951	2	Short Reads (ExpansionHunter)	2-3bp	14	13.7	1.90909090909091
chr10_26395598_26395624	2	Short Reads (ExpansionHunter)	2-3bp	14	13.7	0.333333333333333
chr10_26409044_26409084	4	Short Reads (ExpansionHunter)	4-6bp	10	9.62	0.884444444444444
chr10_26418396_26418420	4	Short Reads (ExpansionHunter)	4-6bp	8	7.87	1.87181818181818
chr10_26432529_26432564	5	Short Reads (ExpansionHunter)	4-6bp	10	10.54	4.27111111111111
chr10_26435597_26435613	4	Short Reads (ExpansionHunter)	4-6bp	5	4.72	0.203636363636364
chr10_2643629_2643655	2	Short Reads (ExpansionHunter)	2-3bp	14	13.11	2.17969696969697
chr10_26443532_26443544	4	Short Reads (ExpansionHunter)	4-6bp	3	3.73	0.966767676767677
chr10_26446854_26446874	4	Short Reads (ExpansionHunter)	4-6bp	5	5.87	1.4879797979798
chr10_26451090_26451098	4	Short Reads (ExpansionHunter)	4-6bp	2	2	0
chr10_26472569_26472601	4	Short Reads (ExpansionHunter)	4-6bp	9	9.05	0.734848484848485
chr10_26481826_26481868	2	Short Reads (ExpansionHunter)	2-3bp	20	20.33	1.94050505050505
chr10_26484295_26484320	5	Short Reads (ExpansionHunter)	4-6bp	5	4.99	0.0302020202020202
chr10_26487211_26487231	2	Short Reads (ExpansionHunter)	2-3bp	10	10.13	0.114242424242424
chr10_26510734_26510776	2	Short Reads (ExpansionHunter)	2-3bp	21	21.97	5.01929292929293
chr10_26526720_26526741	3	Short Reads (ExpansionHunter)	2-3bp	7	6.83	0.142525252525253
chr10_26551927_26551967	4	Short Reads (ExpansionHunter)	4-6bp	9	9.46	0.473131313131313
chr10_26558140_26558168	2	Short Reads (ExpansionHunter)	2-3bp	15	15.34	3.41858585858586
chr10_26562797_26562825	4	Short Reads (ExpansionHunter)	4-6bp	7	7.01	0.01
chr10_26567284_26567302	3	Short Reads (ExpansionHunter)	2-3bp	6	5.98	0.04
chr10_26583506_26583518	2	Short Reads (ExpansionHunter)	2-3bp	6	6.34	0.267070707070707
chr10_26593563_26593599	3	Short Reads (ExpansionHunter)	2-3bp	14	13.7	2.13131313131313
chr10_26601164_26601200	4	Short Reads (ExpansionHunter)	4-6bp	9	9.65	0.856060606060606
chr10_26616621_26616649	4	Short Reads (ExpansionHunter)	4-6bp	7	7.35	0.896464646464646
chr10_26632299_26632307	4	Short Reads (ExpansionHunter)	4-6bp	1	1.27	0.199090909090909
chr10_26649757_26649781	3	Short Reads (ExpansionHunter)	2-3bp	8	7.99	0.0504040404040404
chr10_26652677_26652722	3	Short Reads (ExpansionHunter)	2-3bp	15	15.32	0.805656565656566
chr10_26657300_26657340	2	Short Reads (ExpansionHunter)	2-3bp	20	19.63	2.80111111111111
chr10_26679785_26679813	4	Short Reads (ExpansionHunter)	4-6bp	9	8.95	1.21969696969697
chr10_26681837_26681845	4	Short Reads (ExpansionHunter)	4-6bp	2	2	0
chr10_26686946_26686974	4	Short Reads (ExpansionHunter)	4-6bp	9	8.46	1.38222222222222
chr10_26688483_26688518	5	Short Reads (ExpansionHunter)	4-6bp	11	11.13	3.20515151515152
chr10_26690464_26690484	4	Short Reads (ExpansionHunter)	4-6bp	4	4.38	0.237979797979798
chr10_26693079_26693095	2	Short Reads (ExpansionHunter)	2-3bp	20	16.11	60.5433333333333
chr10_26744360_26744375	5	Short Reads (ExpansionHunter)	4-6bp	3	2.89	0.139292929292929
chr10_26816986_26817020	2	Short Reads (ExpansionHunter)	2-3bp	18	18.05	8.91666666666667
chr10_26822161_26822173	2	Short Reads (ExpansionHunter)	2-3bp	6	6.12	0.106666666666667
chr10_26833769_26833793	2	Short Reads (ExpansionHunter)	2-3bp	10	11.21	6.32919191919192
chr10_26834548_26834594	2	Short Reads (ExpansionHunter)	2-3bp	22	22.17	3.85969696969697
chr10_26835615_26835635	2	Short Reads (ExpansionHunter)	2-3bp	10	9.13	2.80111111111111
chr10_2687376_2687400	2	Short Reads (ExpansionHunter)	2-3bp	13	12.99	0.111010101010101
chr10_26890197_26890237	2	Short Reads (ExpansionHunter)	2-3bp	16	16.69	1.83222222222222
chr10_26901391_26901423	4	Short Reads (ExpansionHunter)	4-6bp	8	8.04	0.0387878787878788
chr10_26927811_26927861	2	Short Reads (ExpansionHunter)	2-3bp	20	20.02	18.9692929292929
chr10_26931916_26931940	3	Short Reads (ExpansionHunter)	2-3bp	8	8.82	4.85616161616162
chr10_26932620_26932634	2	Short Reads (ExpansionHunter)	2-3bp	7	7.03	0.0293939393939394
chr10_26958073_26958091	2	Short Reads (ExpansionHunter)	2-3bp	9	10.17	2.84959595959596
chr10_26961680_26961701	3	Short Reads (ExpansionHunter)	2-3bp	7	7.16	0.135757575757576
chr10_26992469_26992507	2	Short Reads (ExpansionHunter)	2-3bp	19	19.18	2.61373737373737
chr10_27023979_27024007	2	Short Reads (ExpansionHunter)	2-3bp	18	19.22	16.5571717171717
chr10_27025165_27025185	4	Short Reads (ExpansionHunter)	4-6bp	6	5.8	0.181818181818182
chr10_27055846_27055856	5	Short Reads (ExpansionHunter)	4-6bp	2	1.91	0.0827272727272727
chr10_27091094_27091115	3	Short Reads (ExpansionHunter)	2-3bp	7	7.22	0.274343434343434
chr10_27097640_27097660	5	Short Reads (ExpansionHunter)	4-6bp	4	3.81	0.155454545454545
chr10_27108525_27108573	3	Short Reads (ExpansionHunter)	2-3bp	14	14.51	2.3130303030303
chr10_27136699_27136743	4	Short Reads (ExpansionHunter)	4-6bp	7	7.9	2.85858585858586
chr10_27141601_27141647	2	Short Reads (ExpansionHunter)	2-3bp	20	20.59	3.73929292929293
chr10_27142061_27142075	2	Short Reads (ExpansionHunter)	2-3bp	7	6.79	0.268585858585859
chr10_27148199_27148219	4	Short Reads (ExpansionHunter)	4-6bp	5	5.26	0.194343434343434
chr10_27150077_27150093	4	Short Reads (ExpansionHunter)	4-6bp	4	4.26	0.194343434343434
chr10_27153938_27153946	2	Short Reads (ExpansionHunter)	2-3bp	4	3.76	0.426666666666667
chr10_27163938_27163950	4	Short Reads (ExpansionHunter)	4-6bp	4	3.58	0.246060606060606
chr10_27171410_27171452	3	Short Reads (ExpansionHunter)	2-3bp	10	10.93	2.55060606060606
chr10_27175180_27175196	4	Short Reads (ExpansionHunter)	4-6bp	5	4.62	0.237979797979798
chr10_27180375_27180400	5	Short Reads (ExpansionHunter)	4-6bp	4	4	0
chr10_27183269_27183299	3	Short Reads (ExpansionHunter)	2-3bp	9	9.24	0.204444444444444
chr10_27189769_27189787	2	Short Reads (ExpansionHunter)	2-3bp	8	8.39	0.321111111111111
chr10_27194612_27194648	3	Short Reads (ExpansionHunter)	2-3bp	14	13.97	0.817272727272727
chr10_27207286_27207313	3	Short Reads (ExpansionHunter)	2-3bp	10	9.71	0.531212121212121
chr10_27214539_27214553	7	Short Reads (ExpansionHunter)	7-15bp	2	2	0
chr10_27226449_27226487	2	Short Reads (ExpansionHunter)	2-3bp	16	16.81	4.82212121212121
chr10_27239737_27239765	4	Short Reads (ExpansionHunter)	4-6bp	6	6.27	0.199090909090909
chr10_27253056_27253066	2	Short Reads (ExpansionHunter)	2-3bp	5	5.45	0.25
chr10_27253799_27253813	2	Short Reads (ExpansionHunter)	2-3bp	7	7.05	0.047979797979798
chr10_27263546_27263554	2	Short Reads (ExpansionHunter)	2-3bp	4	4.05	0.047979797979798
chr10_27264133_27264147	2	Short Reads (ExpansionHunter)	2-3bp	6	6.04	0.0387878787878788
chr10_27265200_27265214	2	Short Reads (ExpansionHunter)	2-3bp	7	7.03	0.211212121212121
chr10_27293801_27293825	4	Short Reads (ExpansionHunter)	4-6bp	6	6.76	0.951919191919192
chr10_27294881_27294909	2	Short Reads (ExpansionHunter)	2-3bp	14	14.23	0.805151515151515
chr10_27298851_27298869	6	Short Reads (ExpansionHunter)	4-6bp	3	3.08	0.0743434343434344
chr10_27325402_27325438	3	Short Reads (ExpansionHunter)	2-3bp	12	12.43	0.247575757575758
chr10_27326938_27326982	4	Short Reads (ExpansionHunter)	4-6bp	11	11.27	1.16878787878788
chr10_27331692_27331720	4	Short Reads (ExpansionHunter)	4-6bp	7	7.49	1.5049494949495
chr10_27334025_27334035	2	Short Reads (ExpansionHunter)	2-3bp	5	5.11	0.0988888888888889
chr10_27356029_27356047	2	Short Reads (ExpansionHunter)	2-3bp	7	7.73	0.805151515151515
chr10_27356176_27356194	2	Short Reads (ExpansionHunter)	2-3bp	9	9.17	0.162727272727273
chr10_27358680_27358724	4	Short Reads (ExpansionHunter)	4-6bp	11	11.33	0.89
chr10_27360643_27360663	2	Short Reads (ExpansionHunter)	2-3bp	10	10.08	0.0945454545454545
chr10_27382794_27382819	5	Short Reads (ExpansionHunter)	4-6bp	10	8.86	7.47515151515152
chr10_27404461_27404485	4	Short Reads (ExpansionHunter)	4-6bp	5	4.59	2.4059595959596
chr10_27428017_27428029	3	Short Reads (ExpansionHunter)	2-3bp	3	3	0.484848484848485
chr10_27432660_27432704	2	Short Reads (ExpansionHunter)	2-3bp	17	17.24	1.23474747474747
chr10_2743850_2743862	6	Short Reads (ExpansionHunter)	4-6bp	2	1.78	0.173333333333333
chr10_27455954_27455980	2	Short Reads (ExpansionHunter)	2-3bp	15	15.25	0.936868686868687
chr10_27456246_27456262	2	Short Reads (ExpansionHunter)	2-3bp	8	8.48	0.272323232323232
chr10_27462668_27462688	4	Short Reads (ExpansionHunter)	4-6bp	5	5.04	0.0387878787878788
chr10_27494541_27494561	2	Short Reads (ExpansionHunter)	2-3bp	12	10.74	2.15393939393939
chr10_2752260_2752284	2	Short Reads (ExpansionHunter)	2-3bp	11	10.75	0.573232323232323
chr10_27527578_27527590	2	Short Reads (ExpansionHunter)	2-3bp	7	8.34	2.57010101010101
chr10_27543558_27543574	2	Short Reads (ExpansionHunter)	2-3bp	8	8.84	11.7115151515152
chr10_27564510_27564524	2	Short Reads (ExpansionHunter)	2-3bp	7	7.15	0.148989898989899
chr10_27591700_27591704	2	Short Reads (ExpansionHunter)	2-3bp	2	2	0
chr10_27625236_27625258	2	Short Reads (ExpansionHunter)	2-3bp	10	10.18	1.24
chr10_27626651_27626691	4	Short Reads (ExpansionHunter)	4-6bp	8	8.23	1.61323232323232
chr10_27656609_27656633	4	Short Reads (ExpansionHunter)	4-6bp	6	6.78	0.981414141414141
chr10_27673640_27673652	2	Short Reads (ExpansionHunter)	2-3bp	6	5.88	0.106666666666667
chr10_27681448_27681472	4	Short Reads (ExpansionHunter)	4-6bp	6	6.07	0.0657575757575758
chr10_27690371_27690396	5	Short Reads (ExpansionHunter)	4-6bp	6	6.33	0.687979797979798
chr10_27706240_27706256	2	Short Reads (ExpansionHunter)	2-3bp	8	8.02	0.0197979797979798
chr10_27706545_27706579	2	Short Reads (ExpansionHunter)	2-3bp	18	17.85	1.11868686868687
chr10_27709180_27709192	4	Short Reads (ExpansionHunter)	4-6bp	4	3.91	0.0827272727272727
chr10_27724756_27724792	2	Short Reads (ExpansionHunter)	2-3bp	19	19.02	0.666262626262626
chr10_27744711_27744745	2	Short Reads (ExpansionHunter)	2-3bp	17	17.43	0.873838383838384
chr10_27757097_27757137	2	Short Reads (ExpansionHunter)	2-3bp	23	22.98	2.78747474747475
chr10_27774042_27774068	2	Short Reads (ExpansionHunter)	2-3bp	13	12.89	0.159494949494949
chr10_27785373_27785423	5	Short Reads (ExpansionHunter)	4-6bp	10	9.9	0.656565656565657
chr10_27790054_27790062	4	Short Reads (ExpansionHunter)	4-6bp	1	1.22	0.173333333333333
chr10_27795451_27795463	4	Short Reads (ExpansionHunter)	4-6bp	3	3	0
chr10_2780183_2780201	2	Short Reads (ExpansionHunter)	2-3bp	8	8.17	0.203131313131313
chr10_27853365_27853393	4	Short Reads (ExpansionHunter)	4-6bp	9	8.28	1.17333333333333
chr10_27882173_27882233	4	Short Reads (ExpansionHunter)	4-6bp	17	16.21	3.37969696969697
chr10_27946010_27946022	2	Short Reads (ExpansionHunter)	2-3bp	6	6.02	0.0197979797979798
chr10_27954495_27954527	4	Short Reads (ExpansionHunter)	4-6bp	7	7.03	0.13040404040404
chr10_27955696_27955742	2	Short Reads (ExpansionHunter)	2-3bp	21	20.47	8.63545454545454
chr10_27960313_27960361	3	Short Reads (ExpansionHunter)	2-3bp	14	13.82	1.84606060606061
chr10_27970101_27970149	4	Short Reads (ExpansionHunter)	4-6bp	12	12.25	1.19949494949495
chr10_27973212_27973256	4	Short Reads (ExpansionHunter)	4-6bp	11	11.74	0.901414141414141
chr10_27979445_27979471	2	Short Reads (ExpansionHunter)	2-3bp	13	13.13	0.578888888888889
chr10_27982163_27982175	2	Short Reads (ExpansionHunter)	2-3bp	6	6.22	0.173333333333333
chr10_27998930_27998945	3	Short Reads (ExpansionHunter)	2-3bp	5	5.42	0.67030303030303
chr10_28019387_28019425	2	Short Reads (ExpansionHunter)	2-3bp	20	19.25	4.16919191919192
chr10_28034885_28034912	3	Short Reads (ExpansionHunter)	2-3bp	9	8.83	0.142525252525253
chr10_28038449_28038487	2	Short Reads (ExpansionHunter)	2-3bp	19	19.54	3.09939393939394
chr10_28062531_28062581	2	Short Reads (ExpansionHunter)	2-3bp	24	23.26	7.34585858585859
chr10_28076541_28076559	2	Short Reads (ExpansionHunter)	2-3bp	9	9.22	0.173333333333333
chr10_28095194_28095222	2	Short Reads (ExpansionHunter)	2-3bp	10	13.17	24.9910101010101
chr10_28108665_28108705	5	Short Reads (ExpansionHunter)	4-6bp	8	7.82	0.20969696969697
chr10_28143855_28143903	2	Short Reads (ExpansionHunter)	2-3bp	20	20.45	1.98737373737374
chr10_2816388_2816408	5	Short Reads (ExpansionHunter)	4-6bp	4	4.23	0.178888888888889
chr10_28167676_28167686	2	Short Reads (ExpansionHunter)	2-3bp	5	5.28	0.486464646464646
chr10_2817218_2817230	2	Short Reads (ExpansionHunter)	2-3bp	6	6.13	0.114242424242424
chr10_28176340_28176375	5	Short Reads (ExpansionHunter)	4-6bp	7	7.18	0.189494949494949
chr10_28188978_28188984	2	Short Reads (ExpansionHunter)	2-3bp	3	2.96	0.0791919191919192
chr10_2819755_2819783	2	Short Reads (ExpansionHunter)	2-3bp	15	15.33	4.16272727272727
chr10_28199879_28199905	2	Short Reads (ExpansionHunter)	2-3bp	13	12.5	0.636363636363636
chr10_28229895_28229907	6	Short Reads (ExpansionHunter)	4-6bp	2	2.16	0.135757575757576
chr10_28232358_28232390	2	Short Reads (ExpansionHunter)	2-3bp	16	16.11	2.76555555555556
chr10_2824612_2824628	2	Short Reads (ExpansionHunter)	2-3bp	8	8.02	0.0197979797979798
chr10_28258382_28258406	2	Short Reads (ExpansionHunter)	2-3bp	12	11.38	2.90464646464646
chr10_28273966_28273974	4	Short Reads (ExpansionHunter)	4-6bp	2	2.11	0.0988888888888889
chr10_28306668_28306684	2	Short Reads (ExpansionHunter)	2-3bp	11.5	12.25	5.50252525252525
chr10_28311567_28311575	2	Short Reads (ExpansionHunter)	2-3bp	4	4.14	0.121616161616162
chr10_28311759_28311785	2	Short Reads (ExpansionHunter)	2-3bp	13	13.4	1.75757575757576
chr10_28313511_28313521	5	Short Reads (ExpansionHunter)	4-6bp	2	1.57	0.247575757575758
chr10_28321948_28321990	2	Short Reads (ExpansionHunter)	2-3bp	20	20.06	3.26909090909091
chr10_28323696_28323712	4	Short Reads (ExpansionHunter)	4-6bp	4	3.36	0.555959595959596
chr10_28332246_28332278	2	Short Reads (ExpansionHunter)	2-3bp	17	17.94	8.27919191919192
chr10_28336825_28336873	2	Short Reads (ExpansionHunter)	2-3bp	23	22.3	12.5959595959596
chr10_28359583_28359643	5	Short Reads (ExpansionHunter)	4-6bp	12	12.32	2.19959595959596
chr10_28359695_28359745	5	Short Reads (ExpansionHunter)	4-6bp	11	11.27	1.26979797979798
chr10_28371265_28371307	2	Short Reads (ExpansionHunter)	2-3bp	23	22.46	4.37212121212121
chr10_28377591_28377601	5	Short Reads (ExpansionHunter)	4-6bp	2	2	0
chr10_28392877_28392897	4	Short Reads (ExpansionHunter)	4-6bp	5	5	0
chr10_28394850_28394865	3	Short Reads (ExpansionHunter)	2-3bp	5	5.96	0.988282828282828
chr10_28428421_28428465	2	Short Reads (ExpansionHunter)	2-3bp	21	18.04	39.210505050505
chr10_28432739_28432757	2	Short Reads (ExpansionHunter)	2-3bp	9	9.18	14.9975757575758
chr10_28432948_28432976	2	Short Reads (ExpansionHunter)	2-3bp	14	13.72	0.728888888888889
chr10_28439499_28439519	4	Short Reads (ExpansionHunter)	4-6bp	6	5.53	0.332424242424242
chr10_2844231_2844263	2	Short Reads (ExpansionHunter)	2-3bp	19	18.16	5.38828282828283
chr10_28443829_28443857	4	Short Reads (ExpansionHunter)	4-6bp	6	6.33	0.223333333333333
chr10_28453409_28453433	2	Short Reads (ExpansionHunter)	2-3bp	11	11.58	0.791515151515152
chr10_28454549_28454609	4	Short Reads (ExpansionHunter)	4-6bp	5	9.38	29.7935353535354
chr10_28456495_28456507	4	Short Reads (ExpansionHunter)	4-6bp	3	2.95	0.047979797979798
chr10_28456905_28456925	5	Short Reads (ExpansionHunter)	4-6bp	4	4.01	0.0302020202020202
chr10_28466299_28466327	2	Short Reads (ExpansionHunter)	2-3bp	14	14.82	1.68444444444444
chr10_2847680_2847764	4	Short Reads (ExpansionHunter)	4-6bp	20	19.23	4.54252525252525
chr10_28480110_28480142	4	Short Reads (ExpansionHunter)	4-6bp	8	7.69	0.317070707070707
chr10_28483528_28483562	2	Short Reads (ExpansionHunter)	2-3bp	22	20.88	10.2076767676768
chr10_28486385_28486413	4	Short Reads (ExpansionHunter)	4-6bp	7	7.28	0.486464646464646
chr10_28487688_28487708	4	Short Reads (ExpansionHunter)	4-6bp	5	5.03	0.0293939393939394
chr10_28488816_28488892	4	Short Reads (ExpansionHunter)	4-6bp	18	18.88	14.5511111111111
chr10_28498396_28498416	5	Short Reads (ExpansionHunter)	4-6bp	5	4.84	0.135757575757576
chr10_28506768_28506782	2	Short Reads (ExpansionHunter)	2-3bp	6	6.3	0.212121212121212
chr10_28559136_28559164	2	Short Reads (ExpansionHunter)	2-3bp	17	16.17	24.5263636363636
chr10_2856990_2857050	4	Short Reads (ExpansionHunter)	4-6bp	16	15.62	2.0359595959596
chr10_28630988_28631012	4	Short Reads (ExpansionHunter)	4-6bp	5	5.15	0.128787878787879
chr10_28656016_28656040	2	Short Reads (ExpansionHunter)	2-3bp	13	12.59	0.365555555555556
chr10_28657956_28657971	5	Short Reads (ExpansionHunter)	4-6bp	3	3.27	0.199090909090909
chr10_28670715_28670742	3	Short Reads (ExpansionHunter)	2-3bp	9	10.82	5.72484848484848
chr10_28680507_28680522	3	Short Reads (ExpansionHunter)	2-3bp	5	5.36	0.596363636363636
chr10_28687524_28687550	2	Short Reads (ExpansionHunter)	2-3bp	13	12.86	3.17212121212121
chr10_28736356_28736372	2	Short Reads (ExpansionHunter)	2-3bp	8	8.25	0.20959595959596
chr10_2876065_2876109	4	Short Reads (ExpansionHunter)	4-6bp	9	9.44	1.0569696969697
chr10_2876229_2876277	4	Short Reads (ExpansionHunter)	4-6bp	11	11.1	0.434343434343434
chr10_28779502_28779528	2	Short Reads (ExpansionHunter)	2-3bp	13	13.14	0.808484848484848
chr10_28797441_28797469	4	Short Reads (ExpansionHunter)	4-6bp	6	6.54	0.614545454545455
chr10_28806532_28806562	2	Short Reads (ExpansionHunter)	2-3bp	22	21.89	5.37161616161616
chr10_2883834_2883849	5	Short Reads (ExpansionHunter)	4-6bp	5	5	0.0202020202020202
chr10_28839119_28839137	2	Short Reads (ExpansionHunter)	2-3bp	9	8.89	0.0988888888888889
chr10_28860384_28860398	2	Short Reads (ExpansionHunter)	2-3bp	7	6.97	0.0293939393939394
chr10_28864260_28864302	2	Short Reads (ExpansionHunter)	2-3bp	5	7.24	26.5074747474747
chr10_28873366_28873384	2	Short Reads (ExpansionHunter)	2-3bp	9	8.97	0.251616161616162
chr10_28888033_28888053	5	Short Reads (ExpansionHunter)	4-6bp	4	4.04	0.0387878787878788
chr10_28888598_28888614	4	Short Reads (ExpansionHunter)	4-6bp	4	4.02	0.0197979797979798
chr10_28903845_28903865	2	Short Reads (ExpansionHunter)	2-3bp	10	10.67	0.86979797979798
chr10_28911445_28911467	2	Short Reads (ExpansionHunter)	2-3bp	11	11.18	0.149090909090909
chr10_28911932_28911987	5	Short Reads (ExpansionHunter)	4-6bp	8	7.89	1.75545454545455
chr10_28966736_28966756	4	Short Reads (ExpansionHunter)	4-6bp	5	5.48	0.292525252525253
chr10_28982831_28982846	3	Short Reads (ExpansionHunter)	2-3bp	7	6.92	0.155151515151515
chr10_28988511_28988551	2	Short Reads (ExpansionHunter)	2-3bp	21.5	21.9	3.86868686868687
chr10_28992302_28992346	2	Short Reads (ExpansionHunter)	2-3bp	19	18.99	4.61606060606061
chr10_29001583_29001603	5	Short Reads (ExpansionHunter)	4-6bp	4	4	0
chr10_29009783_29009805	2	Short Reads (ExpansionHunter)	2-3bp	15.5	17.07	24.7930303030303
chr10_29012293_29012317	4	Short Reads (ExpansionHunter)	4-6bp	5	5.13	0.114242424242424
chr10_29023311_29023323	4	Short Reads (ExpansionHunter)	4-6bp	3	3.02	0.0197979797979798
chr10_29030427_29030469	2	Short Reads (ExpansionHunter)	2-3bp	18	18.57	8.97484848484848
chr10_29037896_29037932	4	Short Reads (ExpansionHunter)	4-6bp	10	9.99	1.04030303030303
chr10_29042392_29042416	4	Short Reads (ExpansionHunter)	4-6bp	6	5.64	0.96
chr10_29060916_29060960	4	Short Reads (ExpansionHunter)	4-6bp	8	8.68	1.02787878787879
chr10_29065574_29065609	5	Short Reads (ExpansionHunter)	4-6bp	7	7.36	0.616565656565657
chr10_29068343_29068365	2	Short Reads (ExpansionHunter)	2-3bp	11	10.35	0.936868686868687
chr10_29097794_29097830	2	Short Reads (ExpansionHunter)	2-3bp	12	14.24	14.4468686868687
chr10_29099126_29099154	2	Short Reads (ExpansionHunter)	2-3bp	14	13.99	0.717070707070707
chr10_29099884_29099908	4	Short Reads (ExpansionHunter)	4-6bp	6	6.02	0.04
chr10_29113185_29113205	2	Short Reads (ExpansionHunter)	2-3bp	11	10.57	0.247575757575758
chr10_2911971_2911991	4	Short Reads (ExpansionHunter)	4-6bp	6	5.55	0.25
chr10_29133632_29133672	4	Short Reads (ExpansionHunter)	4-6bp	9	8.47	0.393030303030303
chr10_29136483_29136493	5	Short Reads (ExpansionHunter)	4-6bp	2	1.87	0.114242424242424
chr10_29136925_29136941	2	Short Reads (ExpansionHunter)	2-3bp	9	9.21	0.571616161616162
chr10_29182017_29182037	2	Short Reads (ExpansionHunter)	2-3bp	7	7.15	0.189393939393939
chr10_29184251_29184283	2	Short Reads (ExpansionHunter)	2-3bp	22	21.55	6.27020202020202
chr10_2918865_2918899	2	Short Reads (ExpansionHunter)	2-3bp	16	16.2	1.51515151515152
chr10_2921768_2921796	2	Short Reads (ExpansionHunter)	2-3bp	14	14.46	0.715555555555556
chr10_29221763_29221783	2	Short Reads (ExpansionHunter)	2-3bp	10	9.49	0.313030303030303
chr10_29258622_29258666	2	Short Reads (ExpansionHunter)	2-3bp	22	22.69	7.12515151515152
chr10_29266951_29266965	2	Short Reads (ExpansionHunter)	2-3bp	7	7.1	0.0909090909090909
chr10_29272743_29272761	2	Short Reads (ExpansionHunter)	2-3bp	9	8.62	0.379393939393939
chr10_29274295_29274311	2	Short Reads (ExpansionHunter)	2-3bp	7	7.45	0.27020202020202
chr10_29275165_29275189	4	Short Reads (ExpansionHunter)	4-6bp	6	6.22	0.597575757575758
chr10_29290841_29290857	4	Short Reads (ExpansionHunter)	4-6bp	4	4.3	0.575757575757576
chr10_29343697_29343713	2	Short Reads (ExpansionHunter)	2-3bp	8	8.21	0.167575757575758
chr10_29347618_29347646	2	Short Reads (ExpansionHunter)	2-3bp	13	13.55	0.916666666666667
chr10_29352594_29352630	2	Short Reads (ExpansionHunter)	2-3bp	18	18.68	11.0278787878788
chr10_29357632_29357648	2	Short Reads (ExpansionHunter)	2-3bp	8	8.37	0.235454545454545
chr10_29373637_29373655	2	Short Reads (ExpansionHunter)	2-3bp	8	8.04	0.058989898989899
chr10_29374582_29374606	2	Short Reads (ExpansionHunter)	2-3bp	11	12.45	9.03787878787879
chr10_29375375_29375415	2	Short Reads (ExpansionHunter)	2-3bp	20	19.62	3.59151515151515
chr10_29383576_29383614	2	Short Reads (ExpansionHunter)	2-3bp	16	17	4.16161616161616
chr10_29402492_29402504	2	Short Reads (ExpansionHunter)	2-3bp	7	6.55	0.27020202020202
chr10_2943406_2943436	2	Short Reads (ExpansionHunter)	2-3bp	17	17.85	9.46212121212121
chr10_29441376_29441388	2	Short Reads (ExpansionHunter)	2-3bp	6	6.04	0.0387878787878788
chr10_29444475_29444491	2	Short Reads (ExpansionHunter)	2-3bp	8	7.57	0.328383838383838
chr10_29466186_29466192	2	Short Reads (ExpansionHunter)	2-3bp	3	3	0
chr10_29474594_29474642	4	Short Reads (ExpansionHunter)	4-6bp	10	10.12	1.31878787878788
chr10_29481133_29481167	2	Short Reads (ExpansionHunter)	2-3bp	17	17.91	2.44636363636364
chr10_29507597_29507621	2	Short Reads (ExpansionHunter)	2-3bp	12	12.77	2.68393939393939
chr10_29539165_29539197	4	Short Reads (ExpansionHunter)	4-6bp	8	8.19	0.59989898989899
chr10_29558930_29558946	2	Short Reads (ExpansionHunter)	2-3bp	8	7.89	0.361515151515152
chr10_29582731_29582773	3	Short Reads (ExpansionHunter)	2-3bp	14	13.97	2.55464646464646
chr10_29585660_29585676	2	Short Reads (ExpansionHunter)	2-3bp	8	8.18	0.149090909090909
chr10_29605716_29605730	2	Short Reads (ExpansionHunter)	2-3bp	6	6.47	0.251616161616162
chr10_29627037_29627062	5	Short Reads (ExpansionHunter)	4-6bp	5	4.86	0.323636363636364
chr10_29632840_29632862	2	Short Reads (ExpansionHunter)	2-3bp	9	9.38	0.601616161616162
chr10_29647638_29647654	2	Short Reads (ExpansionHunter)	2-3bp	8	8.52	2.11070707070707
chr10_29651618_29651648	2	Short Reads (ExpansionHunter)	2-3bp	17	17.99	8.15141414141414
chr10_29652018_29652038	2	Short Reads (ExpansionHunter)	2-3bp	10	10.31	0.236262626262626
chr10_29662778_29662800	2	Short Reads (ExpansionHunter)	2-3bp	11	11.24	0.204444444444444
chr10_2966306_2966320	7	Short Reads (ExpansionHunter)	7-15bp	2	1.93	0.0657575757575758
chr10_29664691_29664707	2	Short Reads (ExpansionHunter)	2-3bp	8	8.18	0.189494949494949
chr10_29665795_29665823	4	Short Reads (ExpansionHunter)	4-6bp	7	6.66	0.57010101010101
chr10_29670631_29670635	2	Short Reads (ExpansionHunter)	2-3bp	2	2	0
chr10_29673580_29673604	2	Short Reads (ExpansionHunter)	2-3bp	12	11.72	0.648080808080808
chr10_29676377_29676393	2	Short Reads (ExpansionHunter)	2-3bp	8	8.87	1.02333333333333
chr10_2967703_2967741	2	Short Reads (ExpansionHunter)	2-3bp	20	20.63	3.4879797979798
chr10_29681406_29681442	2	Short Reads (ExpansionHunter)	2-3bp	19	19.31	1.10494949494949
chr10_2968769_2968791	2	Short Reads (ExpansionHunter)	2-3bp	10	9.99	0.01
chr10_29693932_29693968	4	Short Reads (ExpansionHunter)	4-6bp	9	9.15	0.128787878787879
chr10_2970891_2970913	2	Short Reads (ExpansionHunter)	2-3bp	11	11.04	0.0791919191919192
chr10_29713262_29713290	2	Short Reads (ExpansionHunter)	2-3bp	14	14.53	0.595050505050505
chr10_29724370_29724396	2	Short Reads (ExpansionHunter)	2-3bp	15.5	15.73	3.04757575757576
chr10_29729450_29729496	2	Short Reads (ExpansionHunter)	2-3bp	20	19.67	7.15262626262626
chr10_29747364_29747406	2	Short Reads (ExpansionHunter)	2-3bp	17	17.36	6.37414141414141
chr10_29753104_29753129	5	Short Reads (ExpansionHunter)	4-6bp	5	4.92	0.0743434343434344
chr10_29754128_29754148	4	Short Reads (ExpansionHunter)	4-6bp	2	3.29	2.22818181818182
chr10_2975598_2975646	3	Short Reads (ExpansionHunter)	2-3bp	15	14.35	1.23989898989899
chr10_29759055_29759095	4	Short Reads (ExpansionHunter)	4-6bp	11	10.69	0.680707070707071
chr10_29761768_29761778	2	Short Reads (ExpansionHunter)	2-3bp	5	5.01	0.01
chr10_2976479_2976527	3	Short Reads (ExpansionHunter)	2-3bp	15	14.73	2.36070707070707
chr10_29770644_29770710	3	Short Reads (ExpansionHunter)	2-3bp	22	21.92	6.78141414141414
chr10_29772968_29773010	2	Short Reads (ExpansionHunter)	2-3bp	15	15.09	8.62818181818182
chr10_29789412_29789460	4	Short Reads (ExpansionHunter)	4-6bp	12.5	17.24	35.8610101010101
chr10_29792855_29792883	4	Short Reads (ExpansionHunter)	4-6bp	7	7.37	5.3869696969697
chr10_29794890_29794904	2	Short Reads (ExpansionHunter)	2-3bp	7	6.66	0.57010101010101
chr10_29807035_29807053	2	Short Reads (ExpansionHunter)	2-3bp	9	9.5	0.494949494949495
chr10_29813818_29813862	4	Short Reads (ExpansionHunter)	4-6bp	10	9.92	1.69050505050505
chr10_29822117_29822139	2	Short Reads (ExpansionHunter)	2-3bp	10	9.32	6.5430303030303
chr10_29870342_29870390	4	Short Reads (ExpansionHunter)	4-6bp	11	10.77	0.461717171717172
chr10_29872312_29872344	4	Short Reads (ExpansionHunter)	4-6bp	8	7.28	1.61777777777778
chr10_29878883_29878916	3	Short Reads (ExpansionHunter)	2-3bp	13	13.05	2.53282828282828
chr10_2988806_2988816	2	Short Reads (ExpansionHunter)	2-3bp	5	5.01	0.01
chr10_29902732_29902770	2	Short Reads (ExpansionHunter)	2-3bp	16	14.85	46.1691919191919
chr10_29904801_29904866	5	Short Reads (ExpansionHunter)	4-6bp	12	11.76	3.82060606060606
chr10_29910133_29910145	2	Short Reads (ExpansionHunter)	2-3bp	6	6.11	0.0988888888888889
chr10_29922216_29922316	4	Short Reads (ExpansionHunter)	4-6bp	20	19.51	17.060505050505
chr10_29946035_29946059	4	Short Reads (ExpansionHunter)	4-6bp	6	5.95	0.189393939393939
chr10_29969930_29969954	2	Short Reads (ExpansionHunter)	2-3bp	12	12.05	0.169191919191919
chr10_29999751_29999791	2	Short Reads (ExpansionHunter)	2-3bp	20	21	8.54545454545454
chr10_30010918_30010932	2	Short Reads (ExpansionHunter)	2-3bp	7	7.01	0.01
chr10_30034222_30034264	3	Short Reads (ExpansionHunter)	2-3bp	14	14.17	0.384949494949495
chr10_30060110_30060132	2	Short Reads (ExpansionHunter)	2-3bp	11	10.73	0.25969696969697
chr10_30073647_30073707	4	Short Reads (ExpansionHunter)	4-6bp	23	22.63	2.84151515151515
chr10_30084781_30084829	4	Short Reads (ExpansionHunter)	4-6bp	12	12.2	1.09090909090909
chr10_30089513_30089551	2	Short Reads (ExpansionHunter)	2-3bp	19	19.34	2.26707070707071
chr10_30103613_30103631	2	Short Reads (ExpansionHunter)	2-3bp	9	8.13	0.982929292929293
chr10_30104782_30104806	4	Short Reads (ExpansionHunter)	4-6bp	6	5.66	0.226666666666667
chr10_30114826_30114854	4	Short Reads (ExpansionHunter)	4-6bp	7	7.11	1.14939393939394
chr10_30116006_30116028	2	Short Reads (ExpansionHunter)	2-3bp	12	12.73	1.6940404040404
chr10_30134977_30134993	2	Short Reads (ExpansionHunter)	2-3bp	8	8.44	0.248888888888889
chr10_30140668_30140696	4	Short Reads (ExpansionHunter)	4-6bp	6	6.22	0.254141414141414
chr10_30149320_30149344	4	Short Reads (ExpansionHunter)	4-6bp	6	6.24	0.184242424242424
chr10_30167116_30167148	4	Short Reads (ExpansionHunter)	4-6bp	7	7.91	1.55747474747475
chr10_30173505_30173543	2	Short Reads (ExpansionHunter)	2-3bp	17	17.62	1.65212121212121
chr10_30180868_30180884	2	Short Reads (ExpansionHunter)	2-3bp	9	8.58	0.286464646464646
chr10_30183538_30183556	2	Short Reads (ExpansionHunter)	2-3bp	8	8.45	0.310606060606061
chr10_30191382_30191442	4	Short Reads (ExpansionHunter)	4-6bp	15	14.78	0.941010101010101
chr10_30202297_30202309	2	Short Reads (ExpansionHunter)	2-3bp	5	5.2	0.161616161616162
chr10_30204855_30204883	4	Short Reads (ExpansionHunter)	4-6bp	7	7.05	0.047979797979798
chr10_30206906_30206950	4	Short Reads (ExpansionHunter)	4-6bp	12	11.61	1.1089898989899
chr10_30210717_30210725	4	Short Reads (ExpansionHunter)	4-6bp	2	1.94	0.056969696969697
chr10_30212976_30212990	2	Short Reads (ExpansionHunter)	2-3bp	6	6.05	0.411616161616162
chr10_30214546_30214572	2	Short Reads (ExpansionHunter)	2-3bp	12	12.44	1.74383838383838
chr10_30214846_30214864	2	Short Reads (ExpansionHunter)	2-3bp	10	9.83	0.283939393939394
chr10_30217700_30217714	2	Short Reads (ExpansionHunter)	2-3bp	6	6.16	0.135757575757576
chr10_30218492_30218528	2	Short Reads (ExpansionHunter)	2-3bp	16	17.29	3.74333333333333
chr10_30219765_30219787	2	Short Reads (ExpansionHunter)	2-3bp	13	14.09	11.6786868686869
chr10_30222236_30222260	4	Short Reads (ExpansionHunter)	4-6bp	5	5.24	0.184242424242424
chr10_30240814_30240862	4	Short Reads (ExpansionHunter)	4-6bp	15	15.17	3.21323232323232
chr10_30260992_30261031	3	Short Reads (ExpansionHunter)	2-3bp	11	11.77	1.06777777777778
chr10_30261961_30261993	4	Short Reads (ExpansionHunter)	4-6bp	6	6.36	0.576161616161616
chr10_30279313_30279365	4	Short Reads (ExpansionHunter)	4-6bp	12	11.73	1.77484848484848
chr10_30284568_30284618	2	Short Reads (ExpansionHunter)	2-3bp	24	23.81	2.96353535353535
chr10_30293122_30293146	4	Short Reads (ExpansionHunter)	4-6bp	6	6.61	1.6140404040404
chr10_30305715_30305735	4	Short Reads (ExpansionHunter)	4-6bp	4	4.29	0.207979797979798
chr10_3031104_3031134	2	Short Reads (ExpansionHunter)	2-3bp	12	12.57	2.14656565656566
chr10_30321238_30321258	5	Short Reads (ExpansionHunter)	4-6bp	4	3.93	0.146565656565657
chr10_30327499_30327543	4	Short Reads (ExpansionHunter)	4-6bp	10	9.63	1.2859595959596
chr10_30367350_30367406	2	Short Reads (ExpansionHunter)	2-3bp	24	25.17	4.46575757575758
chr10_30368686_30368711	5	Short Reads (ExpansionHunter)	4-6bp	5	4.9	0.111111111111111
chr10_30370308_30370326	2	Short Reads (ExpansionHunter)	2-3bp	17	17.57	4.73242424242424
chr10_30374742_30374754	2	Short Reads (ExpansionHunter)	2-3bp	6	6.4	0.242424242424242
chr10_30390743_30390761	3	Short Reads (ExpansionHunter)	2-3bp	6	6.15	0.128787878787879
chr10_30391193_30391231	2	Short Reads (ExpansionHunter)	2-3bp	17	17.31	5.36757575757576
chr10_30397259_30397274	5	Short Reads (ExpansionHunter)	4-6bp	3	3.05	0.047979797979798
chr10_30404323_30404351	4	Short Reads (ExpansionHunter)	4-6bp	6	6.45	0.310606060606061
chr10_30414751_30414761	5	Short Reads (ExpansionHunter)	4-6bp	2	2	0
chr10_30415021_30415029	2	Short Reads (ExpansionHunter)	2-3bp	4	4	0
chr10_30431216_30431260	4	Short Reads (ExpansionHunter)	4-6bp	11	10.86	0.465050505050505
chr10_30448414_30448447	3	Short Reads (ExpansionHunter)	2-3bp	14	13.12	3.8440404040404
chr10_30453915_30453955	4	Short Reads (ExpansionHunter)	4-6bp	9	9.14	1.57616161616162
chr10_30454385_30454401	4	Short Reads (ExpansionHunter)	4-6bp	3	3.33	0.223333333333333
chr10_304555_304573	2	Short Reads (ExpansionHunter)	2-3bp	8	8	0.101010101010101
chr10_30475209_30475229	2	Short Reads (ExpansionHunter)	2-3bp	12	11.62	0.541010101010101
chr10_30487413_30487473	5	Short Reads (ExpansionHunter)	4-6bp	12	11.72	1.31474747474747
chr10_30495154_30495162	4	Short Reads (ExpansionHunter)	4-6bp	2	2.06	0.056969696969697
chr10_305026_305032	2	Short Reads (ExpansionHunter)	2-3bp	2	2.15	0.128787878787879
chr10_30507740_30507760	5	Short Reads (ExpansionHunter)	4-6bp	4	4.19	0.155454545454545
chr10_30528001_30528023	2	Short Reads (ExpansionHunter)	2-3bp	12	11.51	0.535252525252525
chr10_30531445_30531465	4	Short Reads (ExpansionHunter)	4-6bp	5	5	0
chr10_30535853_30535897	4	Short Reads (ExpansionHunter)	4-6bp	11	11.47	0.433434343434343
chr10_30536837_30536845	4	Short Reads (ExpansionHunter)	4-6bp	2	1.98	0.0197979797979798
chr10_30540904_30540929	5	Short Reads (ExpansionHunter)	4-6bp	5	5.24	0.184242424242424
chr10_30544106_30544140	2	Short Reads (ExpansionHunter)	2-3bp	17	17.29	6.08676767676768
chr10_30548218_30548234	4	Short Reads (ExpansionHunter)	4-6bp	4	4.08	0.0743434343434344
chr10_30549456_30549508	4	Short Reads (ExpansionHunter)	4-6bp	10	8.57	9.80313131313131
chr10_3056788_3056814	2	Short Reads (ExpansionHunter)	2-3bp	14	14.44	7.33979797979798
chr10_3059190_3059218	4	Short Reads (ExpansionHunter)	4-6bp	11	10.35	4.06818181818182
chr10_30594164_30594176	2	Short Reads (ExpansionHunter)	2-3bp	6	6.19	0.155454545454545
chr10_305972_305994	2	Short Reads (ExpansionHunter)	2-3bp	8	8.59	2.54737373737374
chr10_30610739_30610751	4	Short Reads (ExpansionHunter)	4-6bp	3	2.92	0.0743434343434344
chr10_30638505_30638545	5	Short Reads (ExpansionHunter)	4-6bp	9	9.86	2.42464646464646
chr10_30645639_30645657	2	Short Reads (ExpansionHunter)	2-3bp	9	8.94	0.117575757575758
chr10_30648423_30648462	3	Short Reads (ExpansionHunter)	2-3bp	9	10.29	4.36959595959596
chr10_30650858_30650894	4	Short Reads (ExpansionHunter)	4-6bp	12	11.7	0.777777777777778
chr10_30667455_30667470	5	Short Reads (ExpansionHunter)	4-6bp	4	3.66	0.226666666666667
chr10_30681825_30681847	2	Short Reads (ExpansionHunter)	2-3bp	11	10.66	0.246868686868687
chr10_30694251_30694290	3	Short Reads (ExpansionHunter)	2-3bp	13	12.64	0.313535353535354
chr10_30704069_30704089	2	Short Reads (ExpansionHunter)	2-3bp	10	9.95	0.047979797979798
chr10_3070898_3070925	3	Short Reads (ExpansionHunter)	2-3bp	9	9.09	0.729191919191919
chr10_30714465_30714483	2	Short Reads (ExpansionHunter)	2-3bp	10	9.54	0.473131313131313
chr10_30729162_30729195	3	Short Reads (ExpansionHunter)	2-3bp	13.5	13.61	4.98777777777778
chr10_30761831_30761863	2	Short Reads (ExpansionHunter)	2-3bp	23	21.96	10.2408080808081
chr10_30764567_30764585	2	Short Reads (ExpansionHunter)	2-3bp	9	9.06	0.238787878787879
chr10_30781010_30781034	3	Short Reads (ExpansionHunter)	2-3bp	8	8.18	0.149090909090909
chr10_30795201_30795245	4	Short Reads (ExpansionHunter)	4-6bp	11	10.46	1.2610101010101
chr10_30814337_30814351	2	Short Reads (ExpansionHunter)	2-3bp	7	7.44	0.592323232323232
chr10_30817209_30817234	5	Short Reads (ExpansionHunter)	4-6bp	5	4.38	0.864242424242424
chr10_3083639_3083654	5	Short Reads (ExpansionHunter)	4-6bp	2	2.48	0.252121212121212
chr10_30842770_30842788	2	Short Reads (ExpansionHunter)	2-3bp	9	9.1	0.151515151515152
chr10_30869387_30869402	5	Short Reads (ExpansionHunter)	4-6bp	4	3.54	0.250909090909091
chr10_30874509_30874521	6	Short Reads (ExpansionHunter)	4-6bp	2	2.02	0.100606060606061
chr10_30888344_30888360	2	Short Reads (ExpansionHunter)	2-3bp	14	13.66	12.9943434343434
chr10_30938777_30938809	4	Short Reads (ExpansionHunter)	4-6bp	7	7.3	0.252525252525253
chr10_30940921_30940933	2	Short Reads (ExpansionHunter)	2-3bp	6	6.17	0.304141414141414
chr10_30941059_30941089	5	Short Reads (ExpansionHunter)	4-6bp	6	6.81	1.85242424242424
chr10_30943859_30943891	4	Short Reads (ExpansionHunter)	4-6bp	7	7.17	0.506161616161616
chr10_30953653_30953669	2	Short Reads (ExpansionHunter)	2-3bp	7	7.31	0.216060606060606
chr10_30970105_30970143	2	Short Reads (ExpansionHunter)	2-3bp	17	17.3	3.14141414141414
chr10_3098032_3098042	2	Short Reads (ExpansionHunter)	2-3bp	5	5.02	0.0197979797979798
chr10_3098672_3098690	2	Short Reads (ExpansionHunter)	2-3bp	13	11.27	5.55262626262626
chr10_30987668_30987682	2	Short Reads (ExpansionHunter)	2-3bp	7	7.08	0.0743434343434344
chr10_3100056_3100084	2	Short Reads (ExpansionHunter)	2-3bp	14	14.23	1.22939393939394
chr10_31032505_31032519	7	Short Reads (ExpansionHunter)	7-15bp	2	2.93	1.94454545454545
chr10_31054440_31054500	5	Short Reads (ExpansionHunter)	4-6bp	10	10.13	1.10414141414141
chr10_31060790_31060806	4	Short Reads (ExpansionHunter)	4-6bp	4	3.63	0.235454545454545
chr10_31061714_31061722	4	Short Reads (ExpansionHunter)	4-6bp	3	2.72	0.203636363636364
chr10_31073663_31073703	2	Short Reads (ExpansionHunter)	2-3bp	20	20.01	2.23222222222222
chr10_31088413_31088445	4	Short Reads (ExpansionHunter)	4-6bp	10	10.05	1.90656565656566
chr10_31090488_31090528	4	Short Reads (ExpansionHunter)	4-6bp	10	9.86	0.687272727272727
chr10_31091867_31091935	4	Short Reads (ExpansionHunter)	4-6bp	18	17.47	1.54454545454545
chr10_31120017_31120033	4	Short Reads (ExpansionHunter)	4-6bp	4	4.25	0.189393939393939
chr10_31135707_31135731	4	Short Reads (ExpansionHunter)	4-6bp	6	6.09	0.0827272727272727
chr10_3116133_3116147	2	Short Reads (ExpansionHunter)	2-3bp	7	7.72	1.79959595959596
chr10_31165169_31165209	2	Short Reads (ExpansionHunter)	2-3bp	18	17.95	6.97727272727273
chr10_31181148_31181174	2	Short Reads (ExpansionHunter)	2-3bp	13	13.32	0.765252525252525
chr10_31192786_31192814	4	Short Reads (ExpansionHunter)	4-6bp	6	6.54	3.58424242424242
chr10_3119605_3119623	6	Short Reads (ExpansionHunter)	4-6bp	2	2.18	0.149090909090909
chr10_31196132_31196168	3	Short Reads (ExpansionHunter)	2-3bp	11	10.9	1.64646464646465
chr10_3120369_3120399	2	Short Reads (ExpansionHunter)	2-3bp	11	12.64	4.13171717171717
chr10_31208513_31208533	4	Short Reads (ExpansionHunter)	4-6bp	6	5.94	0.117575757575758
chr10_31241999_31242013	2	Short Reads (ExpansionHunter)	2-3bp	6	6.1	0.111111111111111
chr10_31243311_31243359	2	Short Reads (ExpansionHunter)	2-3bp	17	17.15	0.936868686868687
chr10_31273965_31274005	4	Short Reads (ExpansionHunter)	4-6bp	11	10.27	1.47181818181818
chr10_3128096_3128108	4	Short Reads (ExpansionHunter)	4-6bp	3	3.48	0.252121212121212
chr10_31319896_31319908	3	Short Reads (ExpansionHunter)	2-3bp	4	4.29	0.531212121212121
chr10_31323964_31323996	2	Short Reads (ExpansionHunter)	2-3bp	15	15.38	0.601616161616162
chr10_31328994_31329012	2	Short Reads (ExpansionHunter)	2-3bp	9	8.99	0.0302020202020202
chr10_31356352_31356370	2	Short Reads (ExpansionHunter)	2-3bp	9	9.21	0.308989898989899
chr10_3136772_3136780	4	Short Reads (ExpansionHunter)	4-6bp	2	1.69	0.216060606060606
chr10_31367953_31367969	2	Short Reads (ExpansionHunter)	2-3bp	8	7.97	0.0495959595959596
chr10_31373193_31373217	2	Short Reads (ExpansionHunter)	2-3bp	12	12	0.0606060606060606
chr10_31375046_31375090	2	Short Reads (ExpansionHunter)	2-3bp	25	24.29	9.17767676767677
chr10_31383091_31383105	2	Short Reads (ExpansionHunter)	2-3bp	7	7.24	0.446868686868687
chr10_31391231_31391277	2	Short Reads (ExpansionHunter)	2-3bp	24	23.43	3.74252525252525
chr10_31397159_31397201	3	Short Reads (ExpansionHunter)	2-3bp	14	13.5	1.74747474747475
chr10_31402092_31402137	3	Short Reads (ExpansionHunter)	2-3bp	15	14.99	0.0302020202020202
chr10_31450873_31450889	2	Short Reads (ExpansionHunter)	2-3bp	8	8.26	1.91151515151515
chr10_31459830_31459882	2	Short Reads (ExpansionHunter)	2-3bp	25	24.42	3.8420202020202
chr10_31497924_31497972	4	Short Reads (ExpansionHunter)	4-6bp	13	12.62	2.82383838383838
chr10_3150402_3150418	2	Short Reads (ExpansionHunter)	2-3bp	8	7.93	0.0657575757575758
chr10_31527412_31527452	2	Short Reads (ExpansionHunter)	2-3bp	20	19.86	2.74787878787879
chr10_31530597_31530621	4	Short Reads (ExpansionHunter)	4-6bp	6	6.45	1.07828282828283
chr10_31539964_31539994	5	Short Reads (ExpansionHunter)	4-6bp	6	5.96	0.0387878787878788
chr10_31636367_31636391	2	Short Reads (ExpansionHunter)	2-3bp	10	10.72	0.89050505050505
chr10_31661188_31661206	3	Short Reads (ExpansionHunter)	2-3bp	7	6.63	0.235454545454545
chr10_31662774_31662804	2	Short Reads (ExpansionHunter)	2-3bp	16	15.75	0.391414141414141
chr10_31670537_31670565	2	Short Reads (ExpansionHunter)	2-3bp	18	17.89	4.13929292929293
chr10_3167284_3167304	4	Short Reads (ExpansionHunter)	4-6bp	5	4.92	0.397575757575758
chr10_31677129_31677153	2	Short Reads (ExpansionHunter)	2-3bp	16	14.88	3.66222222222222
chr10_3168915_3168965	2	Short Reads (ExpansionHunter)	2-3bp	16	15.39	51.169595959596
chr10_31732434_31732458	2	Short Reads (ExpansionHunter)	2-3bp	12	11.96	0.281212121212121
chr10_31747129_31747167	2	Short Reads (ExpansionHunter)	2-3bp	18	18.7	1.92929292929293
chr10_31761770_31761814	4	Short Reads (ExpansionHunter)	4-6bp	11	10.71	0.207979797979798
chr10_31767458_31767483	5	Short Reads (ExpansionHunter)	4-6bp	5	4.97	0.0293939393939394
chr10_31772372_31772387	3	Short Reads (ExpansionHunter)	2-3bp	5	4.93	0.126363636363636
chr10_31792589_31792613	2	Short Reads (ExpansionHunter)	2-3bp	14	13.86	3.21252525252525
chr10_31794279_31794303	4	Short Reads (ExpansionHunter)	4-6bp	6	6.02	0.0197979797979798
chr10_31795272_31795292	5	Short Reads (ExpansionHunter)	4-6bp	4	4.13	0.114242424242424
chr10_31797928_31797944	4	Short Reads (ExpansionHunter)	4-6bp	4	3.89	0.0988888888888889
chr10_31805648_31805684	2	Short Reads (ExpansionHunter)	2-3bp	18	17.99	3.20191919191919
chr10_31811665_31811680	5	Short Reads (ExpansionHunter)	4-6bp	4	4.09	0.81
chr10_31816168_31816210	2	Short Reads (ExpansionHunter)	2-3bp	22	22.36	5.44484848484849
chr10_31820712_31820738	2	Short Reads (ExpansionHunter)	2-3bp	12	11.68	1.71474747474747
chr10_31829154_31829178	3	Short Reads (ExpansionHunter)	2-3bp	8	8.25	0.189393939393939
chr10_31862705_31862751	2	Short Reads (ExpansionHunter)	2-3bp	21	20.69	7.46858585858586
chr10_31869538_31869558	4	Short Reads (ExpansionHunter)	4-6bp	5	4.8	0.202020202020202
chr10_31901768_31901780	4	Short Reads (ExpansionHunter)	4-6bp	3	3.02	0.0197979797979798
chr10_31918315_31918359	2	Short Reads (ExpansionHunter)	2-3bp	21	20.25	5.34090909090909
chr10_31926023_31926029	2	Short Reads (ExpansionHunter)	2-3bp	3	2.96	0.0791919191919192
chr10_31931872_31931900	4	Short Reads (ExpansionHunter)	4-6bp	7	7.14	0.182222222222222
chr10_31933207_31933241	2	Short Reads (ExpansionHunter)	2-3bp	16	16.83	12.2435353535354
chr10_31967185_31967227	2	Short Reads (ExpansionHunter)	2-3bp	22	21.48	3.04
chr10_31980134_31980142	4	Short Reads (ExpansionHunter)	4-6bp	1	1.2	0.262626262626263
chr10_31984232_31984257	5	Short Reads (ExpansionHunter)	4-6bp	5	4.54	0.715555555555556
chr10_32014549_32014569	2	Short Reads (ExpansionHunter)	2-3bp	10	10.29	0.228181818181818
chr10_32021590_32021608	2	Short Reads (ExpansionHunter)	2-3bp	9.5	9.49	0.272626262626263
chr10_32023588_32023596	4	Short Reads (ExpansionHunter)	4-6bp	2	1.8	0.161616161616162
chr10_32040626_32040658	2	Short Reads (ExpansionHunter)	2-3bp	14	15.44	11.0569696969697
chr10_32055518_32055540	2	Short Reads (ExpansionHunter)	2-3bp	11	10.95	0.553030303030303
chr10_32063914_32063950	2	Short Reads (ExpansionHunter)	2-3bp	17	17.52	1.36323232323232
chr10_32064311_32064341	2	Short Reads (ExpansionHunter)	2-3bp	18	18.05	3.92676767676768
chr10_32068283_32068322	3	Short Reads (ExpansionHunter)	2-3bp	13	13.15	2.69444444444444
chr10_32112967_32112983	2	Short Reads (ExpansionHunter)	2-3bp	8	8.03	0.0293939393939394
chr10_32145466_32145506	4	Short Reads (ExpansionHunter)	4-6bp	10	10.25	0.593434343434343
chr10_32150353_32150377	4	Short Reads (ExpansionHunter)	4-6bp	6	6.53	0.332424242424242
chr10_32157801_32157821	5	Short Reads (ExpansionHunter)	4-6bp	5	4.7	0.212121212121212
chr10_32173744_32173760	4	Short Reads (ExpansionHunter)	4-6bp	5	4.52	0.252121212121212
chr10_32177356_32177388	4	Short Reads (ExpansionHunter)	4-6bp	8	7.95	0.472222222222222
chr10_32183832_32183872	4	Short Reads (ExpansionHunter)	4-6bp	10	9.96	1.7559595959596
chr10_3218463_3218495	4	Short Reads (ExpansionHunter)	4-6bp	8	7.74	0.355959595959596
chr10_32185115_32185127	4	Short Reads (ExpansionHunter)	4-6bp	3	3.17	0.142525252525253
chr10_32193174_32193190	4	Short Reads (ExpansionHunter)	4-6bp	4	4.44	0.309494949494949
chr10_32194857_32194873	4	Short Reads (ExpansionHunter)	4-6bp	4	4	0
chr10_32196012_32196039	3	Short Reads (ExpansionHunter)	2-3bp	9	9.59	1.84030303030303
chr10_32207824_32207860	4	Short Reads (ExpansionHunter)	4-6bp	9.5	9.15	1.17929292929293
chr10_32214584_32214596	6	Short Reads (ExpansionHunter)	4-6bp	2	2.24	0.184242424242424
chr10_32240990_32241038	4	Short Reads (ExpansionHunter)	4-6bp	12	11.14	1.89939393939394
chr10_32246810_32246828	2	Short Reads (ExpansionHunter)	2-3bp	9	9.07	0.591010101010101
chr10_32252519_32252575	4	Short Reads (ExpansionHunter)	4-6bp	12	11.49	7.82818181818182
chr10_32261322_32261352	2	Short Reads (ExpansionHunter)	2-3bp	15	15.08	0.902626262626263
chr10_32263861_32263877	2	Short Reads (ExpansionHunter)	2-3bp	8	8.42	0.549090909090909
chr10_32297792_32297813	3	Short Reads (ExpansionHunter)	2-3bp	7	7.18	0.149090909090909
chr10_32299540_32299564	3	Short Reads (ExpansionHunter)	2-3bp	10	10.08	0.195555555555556
chr10_32301038_32301090	4	Short Reads (ExpansionHunter)	4-6bp	14	13.46	1.28121212121212
chr10_32306857_32306885	2	Short Reads (ExpansionHunter)	2-3bp	12	12.48	0.959191919191919
chr10_32324674_32324698	4	Short Reads (ExpansionHunter)	4-6bp	6	6	0
chr10_32341317_32341329	2	Short Reads (ExpansionHunter)	2-3bp	11	9.68	10.3410101010101
chr10_32349574_32349598	4	Short Reads (ExpansionHunter)	4-6bp	5	5.3	0.212121212121212
chr10_32351718_32351738	4	Short Reads (ExpansionHunter)	4-6bp	5	5.02	0.0197979797979798
chr10_32366977_32367001	4	Short Reads (ExpansionHunter)	4-6bp	6	6.04	0.16
chr10_32395991_32396015	4	Short Reads (ExpansionHunter)	4-6bp	6	7.27	4.01727272727273
chr10_32401049_32401113	4	Short Reads (ExpansionHunter)	4-6bp	15	14.79	8.47060606060606
chr10_32406400_32406410	5	Short Reads (ExpansionHunter)	4-6bp	2	1.74	0.194343434343434
chr10_32455279_32455311	4	Short Reads (ExpansionHunter)	4-6bp	7	6.62	1.28848484848485
chr10_32457020_32457034	2	Short Reads (ExpansionHunter)	2-3bp	7	7.12	0.106666666666667
chr10_32458459_32458481	2	Short Reads (ExpansionHunter)	2-3bp	8	8.21	0.288787878787879
chr10_32464496_32464516	4	Short Reads (ExpansionHunter)	4-6bp	5	5.45	0.25
chr10_32467431_32467443	4	Short Reads (ExpansionHunter)	4-6bp	3	2.63	0.235454545454545
chr10_32501040_32501064	6	Short Reads (ExpansionHunter)	4-6bp	4	3.92	0.0743434343434344
chr10_32505168_32505192	4	Short Reads (ExpansionHunter)	4-6bp	6	6.14	0.121616161616162
chr10_32533246_32533278	2	Short Reads (ExpansionHunter)	2-3bp	18	19.27	6.80515151515151
chr10_32566868_32566882	2	Short Reads (ExpansionHunter)	2-3bp	7	7.1	0.0909090909090909
chr10_32582106_32582140	2	Short Reads (ExpansionHunter)	2-3bp	16	15.96	37.8973737373737
chr10_32584175_32584189	2	Short Reads (ExpansionHunter)	2-3bp	7	7.03	0.0293939393939394
chr10_32590322_32590337	3	Short Reads (ExpansionHunter)	2-3bp	5	5.37	0.235454545454545
chr10_32591504_32591520	4	Short Reads (ExpansionHunter)	4-6bp	4	3.85	0.128787878787879
chr10_32605840_32605860	5	Short Reads (ExpansionHunter)	4-6bp	4	4.26	0.194343434343434
chr10_32610029_32610055	2	Short Reads (ExpansionHunter)	2-3bp	13	13.36	0.91959595959596
chr10_32633213_32633237	2	Short Reads (ExpansionHunter)	2-3bp	10	10.32	0.967272727272727
chr10_32633682_32633696	2	Short Reads (ExpansionHunter)	2-3bp	11	10.13	4.41727272727273
chr10_32673654_32673688	2	Short Reads (ExpansionHunter)	2-3bp	18.5	19.09	5.49686868686869
chr10_32681738_32681784	2	Short Reads (ExpansionHunter)	2-3bp	22	22.38	5.57131313131313
chr10_32734928_32734948	5	Short Reads (ExpansionHunter)	4-6bp	4	3.96	0.0791919191919192
chr10_3278477_3278495	2	Short Reads (ExpansionHunter)	2-3bp	12	11.99	2.87868686868687
chr10_32804930_32804952	2	Short Reads (ExpansionHunter)	2-3bp	10	10.25	0.189393939393939
chr10_32813094_32813121	3	Short Reads (ExpansionHunter)	2-3bp	9	8.88	0.106666666666667
chr10_32843259_32843267	4	Short Reads (ExpansionHunter)	4-6bp	2	1.63	0.235454545454545
chr10_32845768_32845794	2	Short Reads (ExpansionHunter)	2-3bp	14	13.77	2.32030303030303
chr10_32850774_32850818	2	Short Reads (ExpansionHunter)	2-3bp	16	17.07	15.2778787878788
chr10_32863886_32863910	4	Short Reads (ExpansionHunter)	4-6bp	6	6.2	0.666666666666667
chr10_32865402_32865432	2	Short Reads (ExpansionHunter)	2-3bp	13	13.51	1.08070707070707
chr10_32892348_32892396	2	Short Reads (ExpansionHunter)	2-3bp	22	22.26	15.4064646464646
chr10_32920982_32921006	6	Short Reads (ExpansionHunter)	4-6bp	4	4.12	0.106666666666667
chr10_3292689_3292719	2	Short Reads (ExpansionHunter)	2-3bp	13	13.07	0.550606060606061
chr10_32939722_32939766	4	Short Reads (ExpansionHunter)	4-6bp	9	9.16	1.57010101010101
chr10_32963808_32963816	4	Short Reads (ExpansionHunter)	4-6bp	2	1.67	0.223333333333333
chr10_32978262_32978302	4	Short Reads (ExpansionHunter)	4-6bp	9	9.13	1.73040404040404
chr10_3297957_3297987	3	Short Reads (ExpansionHunter)	2-3bp	8	8.1	0.191919191919192
chr10_32988500_32988520	4	Short Reads (ExpansionHunter)	4-6bp	7	7.06	0.198383838383838
chr10_32993363_32993383	5	Short Reads (ExpansionHunter)	4-6bp	4	4.01	0.01
chr10_33042741_33042761	4	Short Reads (ExpansionHunter)	4-6bp	5	5.06	0.056969696969697
chr10_33048712_33048724	2	Short Reads (ExpansionHunter)	2-3bp	6	6.1	0.0909090909090909
chr10_33055233_33055260	3	Short Reads (ExpansionHunter)	2-3bp	9	9.78	1.22383838383838
chr10_33080242_33080286	2	Short Reads (ExpansionHunter)	2-3bp	20	19.91	6.74939393939394
chr10_33098404_33098416	2	Short Reads (ExpansionHunter)	2-3bp	7	6.52	0.252121212121212
chr10_33135611_33135631	4	Short Reads (ExpansionHunter)	4-6bp	5	5.18	0.149090909090909
chr10_33155849_33155879	2	Short Reads (ExpansionHunter)	2-3bp	15	14.01	1.82818181818182
chr10_33182833_33182861	2	Short Reads (ExpansionHunter)	2-3bp	14	14.68	5.43191919191919
chr10_33186857_33186877	4	Short Reads (ExpansionHunter)	4-6bp	5	5.12	0.106666666666667
chr10_33189139_33189157	2	Short Reads (ExpansionHunter)	2-3bp	9	9.25	0.532828282828283
chr10_33222498_33222538	4	Short Reads (ExpansionHunter)	4-6bp	10	10.07	1.25767676767677
chr10_33230597_33230637	2	Short Reads (ExpansionHunter)	2-3bp	18.5	18.47	3.76676767676768
chr10_33237480_33237488	2	Short Reads (ExpansionHunter)	2-3bp	4	4.89	1.93727272727273
chr10_33238905_33238931	2	Short Reads (ExpansionHunter)	2-3bp	13	13.94	1.49131313131313
chr10_33243933_33243965	2	Short Reads (ExpansionHunter)	2-3bp	16	16.23	0.481919191919192
chr10_33246583_33246609	2	Short Reads (ExpansionHunter)	2-3bp	16	14.99	3.16151515151515
chr10_3326231_3326257	2	Short Reads (ExpansionHunter)	2-3bp	14	14.26	0.396363636363636
chr10_33285833_33285863	5	Short Reads (ExpansionHunter)	4-6bp	7	6.64	0.353939393939394
chr10_33306355_33306385	2	Short Reads (ExpansionHunter)	2-3bp	18	17.51	3.08070707070707
chr10_33332878_33332898	2	Short Reads (ExpansionHunter)	2-3bp	11	11.38	1.57131313131313
chr10_33399610_33399620	2	Short Reads (ExpansionHunter)	2-3bp	5	5	0
chr10_33403335_33403359	4	Short Reads (ExpansionHunter)	4-6bp	6	5.34	0.953939393939394
chr10_33408940_33408984	4	Short Reads (ExpansionHunter)	4-6bp	11	10.56	1.03676767676768
chr10_3343104_3343138	2	Short Reads (ExpansionHunter)	2-3bp	21	21.32	2.40161616161616
chr10_33433613_33433635	2	Short Reads (ExpansionHunter)	2-3bp	11	11.21	0.228181818181818
chr10_33433922_33433952	2	Short Reads (ExpansionHunter)	2-3bp	14	13.41	6.38575757575758
chr10_33451561_33451587	2	Short Reads (ExpansionHunter)	2-3bp	13	13.3	0.454545454545455
chr10_33481978_33482026	4	Short Reads (ExpansionHunter)	4-6bp	19	17.92	6.47838383838384
chr10_33517527_33517563	4	Short Reads (ExpansionHunter)	4-6bp	9	8.98	0.868282828282828
chr10_33533304_33533344	2	Short Reads (ExpansionHunter)	2-3bp	23	21.6	16.4040404040404
chr10_33537586_33537618	2	Short Reads (ExpansionHunter)	2-3bp	18	18.22	1.40565656565657
chr10_33541102_33541136	2	Short Reads (ExpansionHunter)	2-3bp	20	20.04	4.5640404040404
chr10_33575523_33575563	4	Short Reads (ExpansionHunter)	4-6bp	4	5.7	4.7979797979798
chr10_33577972_33577996	2	Short Reads (ExpansionHunter)	2-3bp	14	13.31	0.62010101010101
chr10_33596075_33596107	4	Short Reads (ExpansionHunter)	4-6bp	7	7.11	0.159494949494949
chr10_33605165_33605181	2	Short Reads (ExpansionHunter)	2-3bp	8	8.02	0.04
chr10_33621810_33621858	4	Short Reads (ExpansionHunter)	4-6bp	11	10.86	2.44484848484848
chr10_33644882_33644900	2	Short Reads (ExpansionHunter)	2-3bp	9	9.05	0.047979797979798
chr10_33649172_33649188	4	Short Reads (ExpansionHunter)	4-6bp	4	3.91	0.0827272727272727
chr10_33658673_33658689	2	Short Reads (ExpansionHunter)	2-3bp	8	8.07	0.0657575757575758
chr10_33662412_33662454	2	Short Reads (ExpansionHunter)	2-3bp	22	22.06	24.0569696969697
chr10_33673296_33673321	5	Short Reads (ExpansionHunter)	4-6bp	5	4.78	0.173333333333333
chr10_3367448_3367487	3	Short Reads (ExpansionHunter)	2-3bp	12	11.86	0.687272727272727
chr10_33682822_33682830	2	Short Reads (ExpansionHunter)	2-3bp	4	3.76	0.426666666666667
chr10_33741421_33741441	4	Short Reads (ExpansionHunter)	4-6bp	5	5.4	0.606060606060606
chr10_33745268_33745282	2	Short Reads (ExpansionHunter)	2-3bp	7	7.1	0.0909090909090909
chr10_33759686_33759707	3	Short Reads (ExpansionHunter)	2-3bp	7	7.1	0.0909090909090909
chr10_33772804_33772825	3	Short Reads (ExpansionHunter)	2-3bp	6	6.13	0.114242424242424
chr10_33781407_33781433	2	Short Reads (ExpansionHunter)	2-3bp	11	11.54	0.998383838383838
chr10_33782071_33782083	4	Short Reads (ExpansionHunter)	4-6bp	4	3.76	0.184242424242424
chr10_3378242_3378256	2	Short Reads (ExpansionHunter)	2-3bp	6	6.46	0.250909090909091
chr10_33800036_33800060	4	Short Reads (ExpansionHunter)	4-6bp	11	9.14	5.5559595959596
chr10_33801608_33801626	3	Short Reads (ExpansionHunter)	2-3bp	7	8.02	3.59555555555556
chr10_33803949_33803973	2	Short Reads (ExpansionHunter)	2-3bp	12	12.19	1.18575757575758
chr10_33807031_33807049	2	Short Reads (ExpansionHunter)	2-3bp	9	9.23	0.178888888888889
chr10_33821392_33821412	2	Short Reads (ExpansionHunter)	2-3bp	10	10	0.0606060606060606
chr10_33833105_33833129	4	Short Reads (ExpansionHunter)	4-6bp	6	6	0
chr10_33836198_33836214	4	Short Reads (ExpansionHunter)	4-6bp	4	4	0
chr10_33839291_33839313	2	Short Reads (ExpansionHunter)	2-3bp	11	11.28	0.486464646464646
chr10_33840076_33840096	5	Short Reads (ExpansionHunter)	4-6bp	4	3.24	0.951919191919192
chr10_33864862_33864906	2	Short Reads (ExpansionHunter)	2-3bp	20	21.1	7.18181818181818
chr10_33870978_33871008	5	Short Reads (ExpansionHunter)	4-6bp	12	11.12	11.7834343434343
chr10_3389757_3389791	2	Short Reads (ExpansionHunter)	2-3bp	16	15.7	0.616161616161616
chr10_33931127_33931175	4	Short Reads (ExpansionHunter)	4-6bp	15	15.14	2.20242424242424
chr10_33933643_33933673	2	Short Reads (ExpansionHunter)	2-3bp	14	14.33	1.0920202020202
chr10_3393579_3393605	2	Short Reads (ExpansionHunter)	2-3bp	18	17.83	1.33444444444444
chr10_33948912_33948932	4	Short Reads (ExpansionHunter)	4-6bp	5	5.4	1.55555555555556
chr10_33958010_33958026	4	Short Reads (ExpansionHunter)	4-6bp	4	4.01	0.01
chr10_33976038_33976050	2	Short Reads (ExpansionHunter)	2-3bp	6	6.28	0.203636363636364
chr10_33976245_33976266	3	Short Reads (ExpansionHunter)	2-3bp	7	7.24	0.184242424242424
chr10_33981109_33981129	2	Short Reads (ExpansionHunter)	2-3bp	10	9.91	0.143333333333333
chr10_33981304_33981316	6	Short Reads (ExpansionHunter)	4-6bp	1	1.14	0.121616161616162
chr10_34004449_34004469	5	Short Reads (ExpansionHunter)	4-6bp	5	4.94	0.258989898989899
chr10_34008025_34008041	2	Short Reads (ExpansionHunter)	2-3bp	14	13.97	12.9384848484848
chr10_34018670_34018700	2	Short Reads (ExpansionHunter)	2-3bp	17	16.57	0.995050505050505
chr10_34020195_34020203	4	Short Reads (ExpansionHunter)	4-6bp	2	2.05	0.047979797979798
chr10_34026601_34026625	4	Short Reads (ExpansionHunter)	4-6bp	6	5.83	0.142525252525253
chr10_34042910_34042931	3	Short Reads (ExpansionHunter)	2-3bp	7	6.93	0.0657575757575758
chr10_34045089_34045099	5	Short Reads (ExpansionHunter)	4-6bp	2	2.1	0.0909090909090909
chr10_34054508_34054535	3	Short Reads (ExpansionHunter)	2-3bp	9	8.9	0.0909090909090909
chr10_34084555_34084583	4	Short Reads (ExpansionHunter)	4-6bp	7	7.02	0.04
chr10_34099951_34099975	2	Short Reads (ExpansionHunter)	2-3bp	14	14.03	2.02939393939394
chr10_34103795_34103819	3	Short Reads (ExpansionHunter)	2-3bp	8	8.09	0.102929292929293
chr10_34113496_34113522	2	Short Reads (ExpansionHunter)	2-3bp	13	12.7	0.333333333333333
chr10_34155668_34155706	2	Short Reads (ExpansionHunter)	2-3bp	20	19.86	2.54585858585859
chr10_34164797_34164803	2	Short Reads (ExpansionHunter)	2-3bp	3	3.24	0.911515151515152
chr10_34176947_34176969	2	Short Reads (ExpansionHunter)	2-3bp	10.5	10.21	1.48070707070707
chr10_34185811_34185856	5	Short Reads (ExpansionHunter)	4-6bp	9	8.77	1.71424242424242
chr10_34195423_34195439	2	Short Reads (ExpansionHunter)	2-3bp	8	8.13	0.114242424242424
chr10_34198453_34198487	2	Short Reads (ExpansionHunter)	2-3bp	16	16.36	2.01050505050505
chr10_34229661_34229687	2	Short Reads (ExpansionHunter)	2-3bp	13	13.22	0.476363636363636
chr10_34245576_34245616	5	Short Reads (ExpansionHunter)	4-6bp	9	8.52	0.595555555555556
chr10_34252758_34252772	2	Short Reads (ExpansionHunter)	2-3bp	7	7.12	0.126868686868687
chr10_34254377_34254407	6	Short Reads (ExpansionHunter)	4-6bp	5	4.91	0.385757575757576
chr10_34254537_34254579	2	Short Reads (ExpansionHunter)	2-3bp	18	18.72	6.78949494949495
chr10_34289495_34289519	3	Short Reads (ExpansionHunter)	2-3bp	8	7.91	0.0827272727272727
chr10_3433125_3433149	2	Short Reads (ExpansionHunter)	2-3bp	12	12.03	0.473838383838384
chr10_34369300_34369348	4	Short Reads (ExpansionHunter)	4-6bp	12	10.95	1.90656565656566
chr10_34370807_34370847	2	Short Reads (ExpansionHunter)	2-3bp	19	18.68	2.6440404040404
chr10_34375053_34375095	2	Short Reads (ExpansionHunter)	2-3bp	21	21.09	2.62818181818182
chr10_34383390_34383412	2	Short Reads (ExpansionHunter)	2-3bp	11	12.4	3.55555555555556
chr10_34411732_34411780	4	Short Reads (ExpansionHunter)	4-6bp	11	11.21	0.591818181818182
chr10_34411919_34411963	2	Short Reads (ExpansionHunter)	2-3bp	22	20.38	6.52080808080808
chr10_34429553_34429603	5	Short Reads (ExpansionHunter)	4-6bp	9	9.17	1.03141414141414
chr10_34467329_34467361	2	Short Reads (ExpansionHunter)	2-3bp	16	16.49	1.6059595959596
chr10_34481196_34481220	4	Short Reads (ExpansionHunter)	4-6bp	6	5.73	0.25969696969697
chr10_34490390_34490408	2	Short Reads (ExpansionHunter)	2-3bp	9	9.01	0.01
chr10_34519820_34519880	5	Short Reads (ExpansionHunter)	4-6bp	12	12.29	2.18777777777778
chr10_3455950_3455970	2	Short Reads (ExpansionHunter)	2-3bp	11	12.06	3.71353535353535
chr10_34579554_34579594	2	Short Reads (ExpansionHunter)	2-3bp	23	22.99	8.59585858585859
chr10_34630802_34630838	4	Short Reads (ExpansionHunter)	4-6bp	9	8.78	0.496565656565657
chr10_34639855_34639875	2	Short Reads (ExpansionHunter)	2-3bp	10	9.99	0.0302020202020202
chr10_34645160_34645185	5	Short Reads (ExpansionHunter)	4-6bp	5	4.69	0.296868686868687
chr10_3464858_3464874	2	Short Reads (ExpansionHunter)	2-3bp	8	7.56	0.248888888888889
chr10_34649928_34649944	2	Short Reads (ExpansionHunter)	2-3bp	8	8.03	0.0495959595959596
chr10_34657528_34657552	4	Short Reads (ExpansionHunter)	4-6bp	6	6.28	0.203636363636364
chr10_34665840_34665905	5	Short Reads (ExpansionHunter)	4-6bp	13	13.25	3.96717171717172
chr10_3466719_3466735	2	Short Reads (ExpansionHunter)	2-3bp	8	8.2	0.808080808080808
chr10_34684778_34684830	2	Short Reads (ExpansionHunter)	2-3bp	24	24.29	39.5413131313131
chr10_34696995_34697019	2	Short Reads (ExpansionHunter)	2-3bp	12	12.25	0.472222222222222
chr10_34697771_34697793	2	Short Reads (ExpansionHunter)	2-3bp	15	13.83	7.69808080808081
chr10_34701333_34701375	3	Short Reads (ExpansionHunter)	2-3bp	16	15.52	1.48444444444444
chr10_34713218_34713234	4	Short Reads (ExpansionHunter)	4-6bp	4	4.3	0.212121212121212
chr10_3474168_3474188	4	Short Reads (ExpansionHunter)	4-6bp	5	5.06	0.0973737373737374
chr10_34750030_34750070	2	Short Reads (ExpansionHunter)	2-3bp	19	16.64	18.6367676767677
chr10_34750462_34750510	2	Short Reads (ExpansionHunter)	2-3bp	21	20.71	7.09686868686869
chr10_34762290_34762314	2	Short Reads (ExpansionHunter)	2-3bp	12	11.79	0.672626262626263
chr10_34769866_34769880	2	Short Reads (ExpansionHunter)	2-3bp	7	7.16	0.51959595959596
chr10_34795898_34795918	5	Short Reads (ExpansionHunter)	4-6bp	4	4.18	0.22989898989899
chr10_34805542_34805566	2	Short Reads (ExpansionHunter)	2-3bp	13	13.63	3.36676767676768
chr10_34817122_34817146	4	Short Reads (ExpansionHunter)	4-6bp	6	6.29	0.329191919191919
chr10_34822924_34822976	4	Short Reads (ExpansionHunter)	4-6bp	11.5	11.65	0.916666666666667
chr10_34824212_34824242	2	Short Reads (ExpansionHunter)	2-3bp	14	14.36	0.414545454545455
chr10_34826477_34826499	2	Short Reads (ExpansionHunter)	2-3bp	11	10.71	0.207979797979798
chr10_34835015_34835039	6	Short Reads (ExpansionHunter)	4-6bp	4	4	0
chr10_34849582_34849609	3	Short Reads (ExpansionHunter)	2-3bp	9	10.02	4.68646464646465
chr10_3486349_3486365	2	Short Reads (ExpansionHunter)	2-3bp	8	8	0
chr10_34881962_34881974	4	Short Reads (ExpansionHunter)	4-6bp	3	2.7	0.232323232323232
chr10_34903116_34903128	2	Short Reads (ExpansionHunter)	2-3bp	6	8.14	10.2428282828283
chr10_34916878_34916902	4	Short Reads (ExpansionHunter)	4-6bp	6	6.03	0.0293939393939394
chr10_34926166_34926194	4	Short Reads (ExpansionHunter)	4-6bp	7	7.83	1.87989898989899
chr10_34931872_34931896	3	Short Reads (ExpansionHunter)	2-3bp	7	7.19	0.680707070707071
chr10_34936177_34936193	2	Short Reads (ExpansionHunter)	2-3bp	8	8.31	0.216060606060606
chr10_3493797_3493811	2	Short Reads (ExpansionHunter)	2-3bp	7	7.09	0.0827272727272727
chr10_34968794_34968836	3	Short Reads (ExpansionHunter)	2-3bp	13	12.21	7.11707070707071
chr10_34990897_34990937	4	Short Reads (ExpansionHunter)	4-6bp	10	9.4	3.39393939393939
chr10_34992239_34992283	2	Short Reads (ExpansionHunter)	2-3bp	20	18.82	23.7046464646465
chr10_35003377_35003427	2	Short Reads (ExpansionHunter)	2-3bp	28	28.01	10.0706060606061
chr10_35009183_35009201	2	Short Reads (ExpansionHunter)	2-3bp	20	19.53	2.93848484848485
chr10_35021442_35021454	2	Short Reads (ExpansionHunter)	2-3bp	6	5.95	0.25
chr10_35046891_35046931	5	Short Reads (ExpansionHunter)	4-6bp	8	7.22	1.20363636363636
chr10_35075635_35075683	2	Short Reads (ExpansionHunter)	2-3bp	23	22.21	6.28878787878788
chr10_35080433_35080477	4	Short Reads (ExpansionHunter)	4-6bp	11	10.73	1.81525252525253
chr10_35086719_35086743	4	Short Reads (ExpansionHunter)	4-6bp	6	5.94	0.117575757575758
chr10_35119560_35119608	4	Short Reads (ExpansionHunter)	4-6bp	11	10.62	1.26828282828283
chr10_35123158_35123178	5	Short Reads (ExpansionHunter)	4-6bp	5	4.98	0.04
chr10_35149889_35149939	2	Short Reads (ExpansionHunter)	2-3bp	28.5	26.21	37.2584848484848
chr10_35165056_35165078	2	Short Reads (ExpansionHunter)	2-3bp	11	12.18	3.07838383838384
chr10_35185033_35185065	4	Short Reads (ExpansionHunter)	4-6bp	9	7.79	2.02616161616162
chr10_35189489_35189505	4	Short Reads (ExpansionHunter)	4-6bp	4	3.76	0.184242424242424
chr10_35191086_35191106	4	Short Reads (ExpansionHunter)	4-6bp	7	8.42	2.97333333333333
chr10_35194901_35194928	3	Short Reads (ExpansionHunter)	2-3bp	9	8.87	0.397070707070707
chr10_35197416_35197464	4	Short Reads (ExpansionHunter)	4-6bp	12	11.78	0.84
chr10_35207461_35207479	6	Short Reads (ExpansionHunter)	4-6bp	3	2.85	0.128787878787879
chr10_35230996_35231020	4	Short Reads (ExpansionHunter)	4-6bp	6	7.63	4.80111111111111
chr10_35263540_35263560	5	Short Reads (ExpansionHunter)	4-6bp	4	4.01	0.01
chr10_35269269_35269305	4	Short Reads (ExpansionHunter)	4-6bp	9	8.21	1.35949494949495
chr10_35285806_35285824	6	Short Reads (ExpansionHunter)	4-6bp	3	3.43	0.247575757575758
chr10_35290222_35290264	2	Short Reads (ExpansionHunter)	2-3bp	23	23.53	2.95868686868687
chr10_35310974_35311024	5	Short Reads (ExpansionHunter)	4-6bp	9	9.36	1.18222222222222
chr10_35319101_35319105	2	Short Reads (ExpansionHunter)	2-3bp	2	2.08	0.155151515151515
chr10_35326889_35326913	4	Short Reads (ExpansionHunter)	4-6bp	6	6.01	0.01
chr10_35359491_35359512	3	Short Reads (ExpansionHunter)	2-3bp	7	6.66	0.226666666666667
chr10_35398704_35398719	5	Short Reads (ExpansionHunter)	4-6bp	3	3.02	0.0197979797979798
chr10_35406201_35406249	4	Short Reads (ExpansionHunter)	4-6bp	12	12.22	0.941010101010101
chr10_3541433_3541471	2	Short Reads (ExpansionHunter)	2-3bp	19	18.47	2.13040404040404
chr10_35416160_35416194	2	Short Reads (ExpansionHunter)	2-3bp	17	17.88	3.6420202020202
chr10_35426235_35426253	2	Short Reads (ExpansionHunter)	2-3bp	9	9.07	0.0657575757575758
chr10_35439550_35439570	2	Short Reads (ExpansionHunter)	2-3bp	10	10.01	0.01
chr10_3545924_3545966	3	Short Reads (ExpansionHunter)	2-3bp	13	13.03	3.60515151515151
chr10_35460451_35460467	2	Short Reads (ExpansionHunter)	2-3bp	8	8.85	0.977272727272727
chr10_35482749_35482801	2	Short Reads (ExpansionHunter)	2-3bp	26	24.34	13.9236363636364
chr10_35489293_35489313	5	Short Reads (ExpansionHunter)	4-6bp	4	4.02	0.0197979797979798
chr10_3553917_3553950	3	Short Reads (ExpansionHunter)	2-3bp	12	11.69	1.04434343434343
chr10_35548292_35548310	2	Short Reads (ExpansionHunter)	2-3bp	9	8.98	0.423838383838384
chr10_35573093_35573105	2	Short Reads (ExpansionHunter)	2-3bp	6	6.34	0.226666666666667
chr10_35586732_35586768	2	Short Reads (ExpansionHunter)	2-3bp	17	18.19	5.08474747474747
chr10_35587354_35587412	2	Short Reads (ExpansionHunter)	2-3bp	19	18.93	13.9243434343434
chr10_35590211_35590247	3	Short Reads (ExpansionHunter)	2-3bp	10	9.73	0.401111111111111
chr10_35600858_35600894	2	Short Reads (ExpansionHunter)	2-3bp	18	17.36	3.22262626262626
chr10_35621334_35621374	5	Short Reads (ExpansionHunter)	4-6bp	8	8.2	2.3030303030303
chr10_35630235_35630253	2	Short Reads (ExpansionHunter)	2-3bp	8	8.04	0.058989898989899
chr10_35642052_35642060	4	Short Reads (ExpansionHunter)	4-6bp	2	2	0
chr10_3564773_3564799	2	Short Reads (ExpansionHunter)	2-3bp	13	12.55	0.795454545454545
chr10_35660312_35660332	5	Short Reads (ExpansionHunter)	4-6bp	4	4.2	0.161616161616162
chr10_35662520_35662572	4	Short Reads (ExpansionHunter)	4-6bp	11	11.61	2.58373737373737
chr10_35662714_35662740	2	Short Reads (ExpansionHunter)	2-3bp	16	15.31	1.44838383838384
chr10_35679126_35679134	4	Short Reads (ExpansionHunter)	4-6bp	1	1.36	0.232727272727273
chr10_35686053_35686097	4	Short Reads (ExpansionHunter)	4-6bp	11	10.6	0.343434343434343
chr10_35696835_35696855	2	Short Reads (ExpansionHunter)	2-3bp	8	8.06	0.137777777777778
chr10_35705084_35705116	2	Short Reads (ExpansionHunter)	2-3bp	14	14.24	0.830707070707071
chr10_35708705_35708735	3	Short Reads (ExpansionHunter)	2-3bp	10	10.01	0.0302020202020202
chr10_35720015_35720040	5	Short Reads (ExpansionHunter)	4-6bp	5	5.02	0.0197979797979798
chr10_35721691_35721727	4	Short Reads (ExpansionHunter)	4-6bp	9	9.01	0.0302020202020202
chr10_35748484_35748500	2	Short Reads (ExpansionHunter)	2-3bp	8	8.09	0.0827272727272727
chr10_35764669_35764723	3	Short Reads (ExpansionHunter)	2-3bp	17	16.15	3.82575757575758
chr10_35777715_35777765	5	Short Reads (ExpansionHunter)	4-6bp	11	10.7	1.68686868686869
chr10_35787205_35787217	2	Short Reads (ExpansionHunter)	2-3bp	6	6.02	0.0197979797979798
chr10_35797811_35797835	6	Short Reads (ExpansionHunter)	4-6bp	4	3.86	0.121616161616162
chr10_35814422_35814472	2	Short Reads (ExpansionHunter)	2-3bp	21	21.08	2.90262626262626
chr10_35872177_35872233	4	Short Reads (ExpansionHunter)	4-6bp	10	10.45	1.86616161616162
chr10_35876858_35876890	2	Short Reads (ExpansionHunter)	2-3bp	17	16.5	1.26262626262626
chr10_35878926_35878952	2	Short Reads (ExpansionHunter)	2-3bp	14	13.82	9.07838383838384
chr10_35898208_35898242	2	Short Reads (ExpansionHunter)	2-3bp	15	15.03	1.03949494949495
chr10_35900607_35900647	2	Short Reads (ExpansionHunter)	2-3bp	20	19.54	3.11959595959596
chr10_35957840_35957882	2	Short Reads (ExpansionHunter)	2-3bp	21	21.46	2.49333333333333
chr10_35959848_35959864	4	Short Reads (ExpansionHunter)	4-6bp	4	4.12	0.47030303030303
chr10_35986054_35986082	2	Short Reads (ExpansionHunter)	2-3bp	12	11.98	1.09050505050505
chr10_36002095_36002131	2	Short Reads (ExpansionHunter)	2-3bp	14	14.48	1.86828282828283
chr10_36004504_36004524	2	Short Reads (ExpansionHunter)	2-3bp	9	9.19	0.175656565656566
chr10_36015802_36015838	2	Short Reads (ExpansionHunter)	2-3bp	15	15.86	3.69737373737374
chr10_36037818_36037836	2	Short Reads (ExpansionHunter)	2-3bp	8	8.4	0.242424242424242
chr10_36069756_36069772	4	Short Reads (ExpansionHunter)	4-6bp	4	3.91	0.0827272727272727
chr10_36070828_36070860	2	Short Reads (ExpansionHunter)	2-3bp	17	16.31	4.19585858585859
chr10_36075024_36075048	2	Short Reads (ExpansionHunter)	2-3bp	13	12.51	0.616060606060606
chr10_36107560_36107586	2	Short Reads (ExpansionHunter)	2-3bp	10	10.51	3.32313131313131
chr10_36110501_36110519	2	Short Reads (ExpansionHunter)	2-3bp	9	9.18	0.512727272727273
chr10_3611388_3611408	2	Short Reads (ExpansionHunter)	2-3bp	10	9.95	0.189393939393939
chr10_36125112_36125120	4	Short Reads (ExpansionHunter)	4-6bp	2	1.95	0.047979797979798
chr10_36139432_36139444	4	Short Reads (ExpansionHunter)	4-6bp	3	2.77	0.178888888888889
chr10_36140861_36140871	5	Short Reads (ExpansionHunter)	4-6bp	2	2.06	0.056969696969697
chr10_3615952_3615962	5	Short Reads (ExpansionHunter)	4-6bp	2	1.87	0.114242424242424
chr10_36166712_36166760	2	Short Reads (ExpansionHunter)	2-3bp	20	18.66	16.4084848484849
chr10_36180672_36180684	2	Short Reads (ExpansionHunter)	2-3bp	6	5.22	1.74909090909091
chr10_36255902_36255906	2	Short Reads (ExpansionHunter)	2-3bp	1	1.06	0.056969696969697
chr10_36266261_36266301	4	Short Reads (ExpansionHunter)	4-6bp	10	10.25	0.654040404040404
chr10_36267492_36267520	4	Short Reads (ExpansionHunter)	4-6bp	7.5	7.44	1.07717171717172
chr10_36276861_36276881	5	Short Reads (ExpansionHunter)	4-6bp	4	3.95	0.047979797979798
chr10_36277680_36277696	4	Short Reads (ExpansionHunter)	4-6bp	4	4	0
chr10_36298508_36298516	2	Short Reads (ExpansionHunter)	2-3bp	4	4.62	0.864242424242424
chr10_36305278_36305300	2	Short Reads (ExpansionHunter)	2-3bp	13	13.16	0.923636363636364
chr10_36308844_36308872	4	Short Reads (ExpansionHunter)	4-6bp	8	7.93	0.914242424242424
chr10_36326194_36326242	2	Short Reads (ExpansionHunter)	2-3bp	22.5	21.38	8.52080808080808
chr10_36326512_36326536	2	Short Reads (ExpansionHunter)	2-3bp	12	12.58	1.55919191919192
chr10_36329576_36329590	2	Short Reads (ExpansionHunter)	2-3bp	7	7.18	0.149090909090909
chr10_36330743_36330759	2	Short Reads (ExpansionHunter)	2-3bp	8	8.18	0.149090909090909
chr10_36346814_36346842	4	Short Reads (ExpansionHunter)	4-6bp	7	7.05	0.047979797979798
chr10_36347243_36347267	4	Short Reads (ExpansionHunter)	4-6bp	6	6.18	0.149090909090909
chr10_36347554_36347578	4	Short Reads (ExpansionHunter)	4-6bp	6	6.24	0.204444444444444
chr10_36351173_36351209	4	Short Reads (ExpansionHunter)	4-6bp	8	8.25	1.92676767676768
chr10_36355819_36355859	4	Short Reads (ExpansionHunter)	4-6bp	10	10.28	1.6379797979798
chr10_36358094_36358124	2	Short Reads (ExpansionHunter)	2-3bp	15	14.91	2.48676767676768
chr10_36363544_36363609	5	Short Reads (ExpansionHunter)	4-6bp	11.5	11.57	5.33848484848485
chr10_36409578_36409604	2	Short Reads (ExpansionHunter)	2-3bp	13	13.71	0.793838383838384
chr10_36417925_36417943	2	Short Reads (ExpansionHunter)	2-3bp	9	9.2	0.161616161616162
chr10_36439792_36439852	4	Short Reads (ExpansionHunter)	4-6bp	15	15.35	10.290404040404
chr10_36458995_36459015	5	Short Reads (ExpansionHunter)	4-6bp	4	4.07	0.0657575757575758
chr10_36459394_36459412	2	Short Reads (ExpansionHunter)	2-3bp	9	9.66	2.99434343434343
chr10_36480839_36480847	4	Short Reads (ExpansionHunter)	4-6bp	2	2	0
chr10_36493314_36493346	2	Short Reads (ExpansionHunter)	2-3bp	21	19.72	23.9006060606061
chr10_36505427_36505447	2	Short Reads (ExpansionHunter)	2-3bp	10	11.15	1.98737373737374
chr10_3651027_3651065	2	Short Reads (ExpansionHunter)	2-3bp	14.5	16.92	28.680404040404
chr10_36514108_36514134	2	Short Reads (ExpansionHunter)	2-3bp	13	13.42	0.306666666666667
chr10_36533794_36533826	2	Short Reads (ExpansionHunter)	2-3bp	17	16.91	1.0120202020202
chr10_3653431_3653456	5	Short Reads (ExpansionHunter)	4-6bp	7	6.69	1.48878787878788
chr10_3653509_3653529	4	Short Reads (ExpansionHunter)	4-6bp	5	4.72	0.244040404040404
chr10_36543320_36543334	2	Short Reads (ExpansionHunter)	2-3bp	7	7.03	0.0293939393939394
chr10_36545575_36545595	4	Short Reads (ExpansionHunter)	4-6bp	4	4.12	0.106666666666667
chr10_36546285_36546305	2	Short Reads (ExpansionHunter)	2-3bp	10	10.44	0.309494949494949
chr10_36569429_36569445	4	Short Reads (ExpansionHunter)	4-6bp	4	7.94	16.4206060606061
chr10_36584027_36584055	4	Short Reads (ExpansionHunter)	4-6bp	7	7.06	0.784242424242424
chr10_36612718_36612730	4	Short Reads (ExpansionHunter)	4-6bp	3	3.31	0.216060606060606
chr10_36632952_36632974	2	Short Reads (ExpansionHunter)	2-3bp	10	10.38	4.31878787878788
chr10_36636555_36636583	4	Short Reads (ExpansionHunter)	4-6bp	6	5.62	0.258181818181818
chr10_36652655_36652679	4	Short Reads (ExpansionHunter)	4-6bp	6	6.08	0.0743434343434344
chr10_36654828_36654892	2	Short Reads (ExpansionHunter)	2-3bp	10	13.45	43.7651515151515
chr10_36660759_36660767	4	Short Reads (ExpansionHunter)	4-6bp	1	1.37	0.255656565656566
chr10_36665783_36665807	2	Short Reads (ExpansionHunter)	2-3bp	15	14.52	1.92888888888889
chr10_3666875_3666899	6	Short Reads (ExpansionHunter)	4-6bp	3	3.26	0.214545454545455
chr10_36669658_36669676	2	Short Reads (ExpansionHunter)	2-3bp	9	8.62	0.318787878787879
chr10_36680377_36680391	2	Short Reads (ExpansionHunter)	2-3bp	7	7.02	0.0197979797979798
chr10_36694086_36694108	2	Short Reads (ExpansionHunter)	2-3bp	11	10.92	0.195555555555556
chr10_36729100_36729128	2	Short Reads (ExpansionHunter)	2-3bp	14	14.48	3.42383838383838
chr10_36740055_36740095	4	Short Reads (ExpansionHunter)	4-6bp	10	9.35	1.17929292929293
chr10_36753220_36753252	2	Short Reads (ExpansionHunter)	2-3bp	15	15.19	3.8120202020202
chr10_36773369_36773383	7	Short Reads (ExpansionHunter)	7-15bp	2	2.14	0.121616161616162
chr10_36773627_36773643	4	Short Reads (ExpansionHunter)	4-6bp	4	4.14	0.121616161616162
chr10_36773966_36773974	4	Short Reads (ExpansionHunter)	4-6bp	2	2	0
chr10_36779113_36779131	2	Short Reads (ExpansionHunter)	2-3bp	9	8.96	0.0387878787878788
chr10_36787512_36787552	4	Short Reads (ExpansionHunter)	4-6bp	10	9.69	1.4079797979798
chr10_36811295_36811320	5	Short Reads (ExpansionHunter)	4-6bp	5	5.49	0.313030303030303
chr10_3681322_3681346	3	Short Reads (ExpansionHunter)	2-3bp	8	8.2	0.363636363636364
chr10_36819006_36819032	2	Short Reads (ExpansionHunter)	2-3bp	12	12.4	0.262626262626263
chr10_36828069_36828097	4	Short Reads (ExpansionHunter)	4-6bp	8	8.27	0.986969696969697
chr10_36834458_36834482	4	Short Reads (ExpansionHunter)	4-6bp	6	5.79	0.167575757575758
chr10_36850764_36850808	4	Short Reads (ExpansionHunter)	4-6bp	10	10.14	1.7579797979798
chr10_36851588_36851628	4	Short Reads (ExpansionHunter)	4-6bp	10	9.18	1.21979797979798
chr10_36851972_36852020	2	Short Reads (ExpansionHunter)	2-3bp	14	13.76	10.9519191919192
chr10_36864506_36864554	4	Short Reads (ExpansionHunter)	4-6bp	10	10.01	1.20191919191919
chr10_36888581_36888595	2	Short Reads (ExpansionHunter)	2-3bp	7	7.02	0.0197979797979798
chr10_36891194_36891222	4	Short Reads (ExpansionHunter)	4-6bp	6	6.05	0.25
chr10_36900297_36900335	2	Short Reads (ExpansionHunter)	2-3bp	18	17.52	3.66626262626263
chr10_36925762_36925778	2	Short Reads (ExpansionHunter)	2-3bp	8	7.04	4.90747474747475
chr10_36935120_36935136	2	Short Reads (ExpansionHunter)	2-3bp	9	9.78	1.62787878787879
chr10_36963378_36963402	4	Short Reads (ExpansionHunter)	4-6bp	6	5.83	0.142525252525253
chr10_36977624_36977660	4	Short Reads (ExpansionHunter)	4-6bp	9	8.96	0.0387878787878788
chr10_36991163_36991205	3	Short Reads (ExpansionHunter)	2-3bp	14	13.26	1.60848484848485
chr10_36993532_36993576	4	Short Reads (ExpansionHunter)	4-6bp	11	11.04	0.685252525252525
chr10_3703475_3703495	2	Short Reads (ExpansionHunter)	2-3bp	11	10.54	0.432727272727273
chr10_37038326_37038338	2	Short Reads (ExpansionHunter)	2-3bp	6	6.29	0.207979797979798
chr10_37070584_37070596	2	Short Reads (ExpansionHunter)	2-3bp	6	5.98	0.0197979797979798
chr10_37078184_37078198	2	Short Reads (ExpansionHunter)	2-3bp	7	7.19	0.155454545454545
chr10_3712858_3712878	2	Short Reads (ExpansionHunter)	2-3bp	10	9.92	0.114747474747475
chr10_37167287_37167301	2	Short Reads (ExpansionHunter)	2-3bp	8	10.71	43.1372727272727
chr10_3720347_3720361	2	Short Reads (ExpansionHunter)	2-3bp	7	7.29	0.207979797979798
chr10_37214540_37214560	2	Short Reads (ExpansionHunter)	2-3bp	10	10.21	0.490808080808081
chr10_37219988_37220028	2	Short Reads (ExpansionHunter)	2-3bp	16	16.68	16.5430303030303
chr10_37294398_37294422	2	Short Reads (ExpansionHunter)	2-3bp	11	11.24	1.3559595959596
chr10_37297720_37297760	2	Short Reads (ExpansionHunter)	2-3bp	18	18.78	5.00161616161616
chr10_37300942_37300952	5	Short Reads (ExpansionHunter)	4-6bp	2	1.88	0.106666666666667
chr10_37311809_37311849	5	Short Reads (ExpansionHunter)	4-6bp	8	8.1	0.111111111111111
chr10_37361045_37361065	5	Short Reads (ExpansionHunter)	4-6bp	4	3.87	0.114242424242424
chr10_37362626_37362650	4	Short Reads (ExpansionHunter)	4-6bp	6	6	0
chr10_3737230_3737248	2	Short Reads (ExpansionHunter)	2-3bp	8	7.11	1.27060606060606
chr10_3742912_3742932	2	Short Reads (ExpansionHunter)	2-3bp	9.5	9.46	0.412525252525253
chr10_37438873_37438895	2	Short Reads (ExpansionHunter)	2-3bp	11	11.76	15.5377777777778
chr10_37440324_37440357	3	Short Reads (ExpansionHunter)	2-3bp	11	11.07	0.186969696969697
chr10_37443650_37443680	3	Short Reads (ExpansionHunter)	2-3bp	12	11.1	1.06060606060606
chr10_37446454_37446494	2	Short Reads (ExpansionHunter)	2-3bp	21	20.4	2.94949494949495
chr10_37451873_37451923	5	Short Reads (ExpansionHunter)	4-6bp	10	9.82	1.19959595959596
chr10_37474061_37474131	5	Short Reads (ExpansionHunter)	4-6bp	13	13.11	3.04838383838384
chr10_37474824_37474864	4	Short Reads (ExpansionHunter)	4-6bp	10	10.42	0.508686868686869
chr10_37480776_37480816	4	Short Reads (ExpansionHunter)	4-6bp	10	9.92	0.215757575757576
chr10_3749587_3749614	3	Short Reads (ExpansionHunter)	2-3bp	13	13.33	0.708181818181818
chr10_3751511_3751525	2	Short Reads (ExpansionHunter)	2-3bp	7	7.43	0.328383838383838
chr10_37521963_37521993	3	Short Reads (ExpansionHunter)	2-3bp	10	9.71	0.511010101010101
chr10_37535010_37535031	3	Short Reads (ExpansionHunter)	2-3bp	7	8.28	4.70868686868687
chr10_37537604_37537624	4	Short Reads (ExpansionHunter)	4-6bp	5	4.72	0.203636363636364
chr10_37558896_37558908	2	Short Reads (ExpansionHunter)	2-3bp	7	6.62	0.237979797979798
chr10_37564883_37564923	4	Short Reads (ExpansionHunter)	4-6bp	7	7.89	1.83626262626263
chr10_37594550_37594584	2	Short Reads (ExpansionHunter)	2-3bp	21	19.57	5.78292929292929
chr10_37599146_37599160	2	Short Reads (ExpansionHunter)	2-3bp	7	7.01	0.0302020202020202
chr10_3760818_3760842	4	Short Reads (ExpansionHunter)	4-6bp	10	9.77	5.57282828282828
chr10_37612852_37612890	2	Short Reads (ExpansionHunter)	2-3bp	14	15.08	6.21575757575758
chr10_37613768_37613808	2	Short Reads (ExpansionHunter)	2-3bp	16	17.56	6.69333333333333
chr10_37637643_37637669	2	Short Reads (ExpansionHunter)	2-3bp	13	15.34	11.9842424242424
chr10_37651794_37651840	2	Short Reads (ExpansionHunter)	2-3bp	22	19.78	24.799595959596
chr10_3768111_3768137	2	Short Reads (ExpansionHunter)	2-3bp	14	13.43	1.43949494949495
chr10_37728558_37728566	4	Short Reads (ExpansionHunter)	4-6bp	2	1.96	0.0387878787878788
chr10_3773350_3773362	2	Short Reads (ExpansionHunter)	2-3bp	6	5.51	0.252424242424242
chr10_37748973_37749003	2	Short Reads (ExpansionHunter)	2-3bp	15	15.95	3.98737373737374
chr10_37773988_37774010	2	Short Reads (ExpansionHunter)	2-3bp	11	11.4	2.1010101010101
chr10_37787507_37787527	4	Short Reads (ExpansionHunter)	4-6bp	4	4.45	0.25
chr10_37790708_37790732	4	Short Reads (ExpansionHunter)	4-6bp	6	6.3	0.717171717171717
chr10_3780950_3780960	5	Short Reads (ExpansionHunter)	4-6bp	2	1.66	0.226666666666667
chr10_37836771_37836805	2	Short Reads (ExpansionHunter)	2-3bp	15	14.87	1.9930303030303
chr10_37839506_37839526	2	Short Reads (ExpansionHunter)	2-3bp	10	9.85	0.593434343434343
chr10_3792952_3792960	4	Short Reads (ExpansionHunter)	4-6bp	2	2.16	0.135757575757576
chr10_37930473_37930481	2	Short Reads (ExpansionHunter)	2-3bp	4	3.92	0.155151515151515
chr10_37932747_37932765	2	Short Reads (ExpansionHunter)	2-3bp	9	8.67	1.13242424242424
chr10_37971630_37971672	2	Short Reads (ExpansionHunter)	2-3bp	20	19.88	4.75313131313131
chr10_37990210_37990230	4	Short Reads (ExpansionHunter)	4-6bp	5	5.39	0.321111111111111
chr10_38005412_38005450	2	Short Reads (ExpansionHunter)	2-3bp	19	19.21	2.3089898989899
chr10_38026320_38026340	4	Short Reads (ExpansionHunter)	4-6bp	5	4.8	0.646464646464646
chr10_38104775_38104789	2	Short Reads (ExpansionHunter)	2-3bp	7	7.1	0.191919191919192
chr10_38115066_38115116	2	Short Reads (ExpansionHunter)	2-3bp	24	23.58	12.9733333333333
chr10_3814660_3814688	4	Short Reads (ExpansionHunter)	4-6bp	10	10.09	3.45646464646465
chr10_38151240_38151284	4	Short Reads (ExpansionHunter)	4-6bp	11	11.52	1.32282828282828
chr10_38160560_38160584	2	Short Reads (ExpansionHunter)	2-3bp	12	13.69	3.69080808080808
chr10_38164914_38164948	2	Short Reads (ExpansionHunter)	2-3bp	18	17.85	3.21969696969697
chr10_38165905_38165939	2	Short Reads (ExpansionHunter)	2-3bp	19	19.3	1.36363636363636
chr10_38200614_38200658	4	Short Reads (ExpansionHunter)	4-6bp	10	9.96	2.32161616161616
chr10_38228572_38228608	4	Short Reads (ExpansionHunter)	4-6bp	9	9.36	0.475151515151515
chr10_38246191_38246213	2	Short Reads (ExpansionHunter)	2-3bp	11	10.56	0.41050505050505
chr10_38262271_38262297	2	Short Reads (ExpansionHunter)	2-3bp	15	16.94	28.5014141414141
chr10_3826967_3827013	2	Short Reads (ExpansionHunter)	2-3bp	18	18.51	4.43424242424242
chr10_38289441_38289465	3	Short Reads (ExpansionHunter)	2-3bp	8	7.93	0.166767676767677
chr10_38291395_38291437	3	Short Reads (ExpansionHunter)	2-3bp	14	14.96	2.38222222222222
chr10_38296971_38297001	3	Short Reads (ExpansionHunter)	2-3bp	12	11.87	2.0940404040404
chr10_38298309_38298327	3	Short Reads (ExpansionHunter)	2-3bp	6	6.49	0.777676767676768
chr10_38331365_38331389	4	Short Reads (ExpansionHunter)	4-6bp	6	6.01	0.131212121212121
chr10_38405949_38405979	6	Short Reads (ExpansionHunter)	4-6bp	5	4.54	0.836767676767677
chr10_38422403_38422443	2	Short Reads (ExpansionHunter)	2-3bp	22	22.09	4.93121212121212
chr10_38442405_38442425	5	Short Reads (ExpansionHunter)	4-6bp	4	4.03	0.0495959595959596
chr10_38451628_38451643	5	Short Reads (ExpansionHunter)	4-6bp	3	2.93	0.0657575757575758
chr10_38477256_38477292	2	Short Reads (ExpansionHunter)	2-3bp	19	20.15	7.40151515151515
chr10_38481249_38481267	2	Short Reads (ExpansionHunter)	2-3bp	9	9.72	1.27434343434343
chr10_38482681_38482705	2	Short Reads (ExpansionHunter)	2-3bp	12	12.26	0.618585858585859
chr10_3848812_3848826	2	Short Reads (ExpansionHunter)	2-3bp	7	7.05	0.047979797979798
chr10_3857087_3857107	4	Short Reads (ExpansionHunter)	4-6bp	5	5.04	0.0387878787878788
chr10_3859151_3859184	3	Short Reads (ExpansionHunter)	2-3bp	12	12.52	2.81777777777778
chr10_38624680_38624700	5	Short Reads (ExpansionHunter)	4-6bp	4	4.48	0.252121212121212
chr10_38638579_38638604	5	Short Reads (ExpansionHunter)	4-6bp	5.5	6.1	2.6969696969697
chr10_38653001_38653017	2	Short Reads (ExpansionHunter)	2-3bp	8	8.11	0.119090909090909
chr10_38687978_38688000	2	Short Reads (ExpansionHunter)	2-3bp	12	12.33	3.41525252525253
chr10_38743468_38743508	4	Short Reads (ExpansionHunter)	4-6bp	9	9.26	1.10343434343434
chr10_38761645_38761675	2	Short Reads (ExpansionHunter)	2-3bp	16	16.04	18.8064646464646
chr10_3886196_3886250	3	Short Reads (ExpansionHunter)	2-3bp	16	15.68	4.96727272727273
chr10_38935284_38935302	3	Short Reads (ExpansionHunter)	2-3bp	6	5.74	0.214545454545455
chr10_3899309_3899348	3	Short Reads (ExpansionHunter)	2-3bp	11	11.68	2.70464646464646
chr10_39032507_39032531	3	Short Reads (ExpansionHunter)	2-3bp	9	9.07	0.207171717171717
chr10_39149514_39149528	2	Short Reads (ExpansionHunter)	2-3bp	8	8.17	0.142525252525253
chr10_3917241_3917274	3	Short Reads (ExpansionHunter)	2-3bp	13	13.69	2.66050505050505
chr10_392751_392765	2	Short Reads (ExpansionHunter)	2-3bp	7	6.95	0.0883838383838384
chr10_392816_392830	2	Short Reads (ExpansionHunter)	2-3bp	7	6.96	0.0387878787878788
chr10_3934005_3934027	2	Short Reads (ExpansionHunter)	2-3bp	10	9.98	0.04
chr10_3944281_3944291	5	Short Reads (ExpansionHunter)	4-6bp	2	1.98	0.0197979797979798
chr10_39466169_39466185	2	Short Reads (ExpansionHunter)	2-3bp	9	9.2	0.545454545454545
chr10_3957167_3957203	3	Short Reads (ExpansionHunter)	2-3bp	14	14.53	4.55464646464646
chr10_3986162_3986174	2	Short Reads (ExpansionHunter)	2-3bp	6	6.4	0.262626262626263
chr10_4011677_4011693	4	Short Reads (ExpansionHunter)	4-6bp	5	4.61	0.24030303030303
chr10_4052623_4052637	2	Short Reads (ExpansionHunter)	2-3bp	7	7.07	0.0657575757575758
chr10_4053287_4053307	2	Short Reads (ExpansionHunter)	2-3bp	10	10.14	0.545858585858586
chr10_4060946_4060954	4	Short Reads (ExpansionHunter)	4-6bp	1	1.45	0.25
chr10_4078922_4078962	2	Short Reads (ExpansionHunter)	2-3bp	11	11.71	1.82414141414141
chr10_4101439_4101464	5	Short Reads (ExpansionHunter)	4-6bp	4	4.29	0.228181818181818
chr10_4125593_4125623	5	Short Reads (ExpansionHunter)	4-6bp	5	5.01	0.01
chr10_4158049_4158087	2	Short Reads (ExpansionHunter)	2-3bp	19	18.42	1.03393939393939
chr10_4172612_4172645	3	Short Reads (ExpansionHunter)	2-3bp	11	10.91	0.102929292929293
chr10_4209012_4209056	2	Short Reads (ExpansionHunter)	2-3bp	23	23.28	52.3450505050505
chr10_42180521_42180561	2	Short Reads (ExpansionHunter)	2-3bp	18	18.63	1.26575757575758
chr10_42234107_42234137	6	Short Reads (ExpansionHunter)	4-6bp	4	4.33	3.69808080808081
chr10_42247352_42247364	3	Short Reads (ExpansionHunter)	2-3bp	4	4.46	0.250909090909091
chr10_42293091_42293111	5	Short Reads (ExpansionHunter)	4-6bp	4	4.49	0.252424242424242
chr10_42327390_42327438	2	Short Reads (ExpansionHunter)	2-3bp	22	21.81	13.9938383838384
chr10_42368550_42368564	2	Short Reads (ExpansionHunter)	2-3bp	7	7.32	0.21979797979798
chr10_42414213_42414245	2	Short Reads (ExpansionHunter)	2-3bp	16	15.98	3.65616161616162
chr10_4245501_4245561	4	Short Reads (ExpansionHunter)	4-6bp	14	14.17	1.85969696969697
chr10_4245756_4245776	2	Short Reads (ExpansionHunter)	2-3bp	12	11.79	0.571616161616162
chr10_42470947_42470967	2	Short Reads (ExpansionHunter)	2-3bp	10	10.58	2.30666666666667
chr10_42471302_42471334	2	Short Reads (ExpansionHunter)	2-3bp	14	14.78	1.54707070707071
chr10_42502407_42502443	4	Short Reads (ExpansionHunter)	4-6bp	9	8.75	0.452020202020202
chr10_42523402_42523430	2	Short Reads (ExpansionHunter)	2-3bp	14	14.85	2.18939393939394
chr10_42526200_42526227	3	Short Reads (ExpansionHunter)	2-3bp	8	8.58	1.3369696969697
chr10_42562303_42562348	5	Short Reads (ExpansionHunter)	4-6bp	9	8.48	0.454141414141414
chr10_42566582_42566606	4	Short Reads (ExpansionHunter)	4-6bp	6	5.8	0.323232323232323
chr10_42575711_42575727	2	Short Reads (ExpansionHunter)	2-3bp	8	8.31	0.882727272727273
chr10_42607340_42607348	4	Short Reads (ExpansionHunter)	4-6bp	1	1.17	0.142525252525253
chr10_42625038_42625060	2	Short Reads (ExpansionHunter)	2-3bp	10	10.06	1.08727272727273
chr10_4262837_4262863	2	Short Reads (ExpansionHunter)	2-3bp	14	13.95	0.775252525252525
chr10_42656794_42656814	2	Short Reads (ExpansionHunter)	2-3bp	10	10.38	1.20767676767677
chr10_42658667_42658687	2	Short Reads (ExpansionHunter)	2-3bp	10	10.13	0.215252525252525
chr10_42663820_42663836	2	Short Reads (ExpansionHunter)	2-3bp	8	8.14	1.45494949494949
chr10_42673559_42673595	2	Short Reads (ExpansionHunter)	2-3bp	18	18.51	3.66656565656566
chr10_42690123_42690147	3	Short Reads (ExpansionHunter)	2-3bp	7	7.09	0.102929292929293
chr10_42744482_42744512	3	Short Reads (ExpansionHunter)	2-3bp	10	10.39	0.422121212121212
chr10_42776781_42776803	2	Short Reads (ExpansionHunter)	2-3bp	11	16.7	39.3232323232323
chr10_42808270_42808294	4	Short Reads (ExpansionHunter)	4-6bp	6	5.52	0.252121212121212
chr10_42826237_42826279	2	Short Reads (ExpansionHunter)	2-3bp	19	19.31	5.63020202020202
chr10_42844630_42844644	2	Short Reads (ExpansionHunter)	2-3bp	8	7.52	0.252121212121212
chr10_42846647_42846677	6	Short Reads (ExpansionHunter)	4-6bp	5	4.82	0.149090909090909
chr10_42849688_42849718	2	Short Reads (ExpansionHunter)	2-3bp	15	14.18	5.36121212121212
chr10_42851801_42851849	3	Short Reads (ExpansionHunter)	2-3bp	12	12.26	4.59838383838384
chr10_42867072_42867102	6	Short Reads (ExpansionHunter)	4-6bp	5	4.78	0.415757575757576
chr10_42897925_42897965	2	Short Reads (ExpansionHunter)	2-3bp	21	20.43	9.15666666666667
chr10_42907875_42907895	4	Short Reads (ExpansionHunter)	4-6bp	5	5.17	0.142525252525253
chr10_42910532_42910556	4	Short Reads (ExpansionHunter)	4-6bp	6	6	0
chr10_42926708_42926724	2	Short Reads (ExpansionHunter)	2-3bp	8	8.2	0.161616161616162
chr10_42935271_42935297	2	Short Reads (ExpansionHunter)	2-3bp	14	15.22	8.41575757575758
chr10_42949911_42949949	2	Short Reads (ExpansionHunter)	2-3bp	19	18.85	6.22979797979798
chr10_42997142_42997164	2	Short Reads (ExpansionHunter)	2-3bp	13	12.53	1.64555555555556
chr10_43007746_43007781	5	Short Reads (ExpansionHunter)	4-6bp	7	7.07	0.591010101010101
chr10_43037913_43037937	6	Short Reads (ExpansionHunter)	4-6bp	4	4.27	0.199090909090909
chr10_43047908_43047924	4	Short Reads (ExpansionHunter)	4-6bp	5	4.92	0.0743434343434344
chr10_43077484_43077498	7	Short Reads (ExpansionHunter)	7-15bp	2	2.46	0.291313131313131
chr10_43099513_43099557	4	Short Reads (ExpansionHunter)	4-6bp	11	11.22	0.557171717171717
chr10_43107559_43107601	2	Short Reads (ExpansionHunter)	2-3bp	21	20.72	1.6379797979798
chr10_43142192_43142224	4	Short Reads (ExpansionHunter)	4-6bp	8	8.03	0.0293939393939394
chr10_43143493_43143537	2	Short Reads (ExpansionHunter)	2-3bp	21	21.31	4.13525252525253
chr10_43158191_43158205	2	Short Reads (ExpansionHunter)	2-3bp	6	6.14	0.121616161616162
chr10_43168673_43168709	2	Short Reads (ExpansionHunter)	2-3bp	15	14.97	2.99909090909091
chr10_43207391_43207443	2	Short Reads (ExpansionHunter)	2-3bp	25	24.55	10.1085858585859
chr10_43242491_43242515	6	Short Reads (ExpansionHunter)	4-6bp	4	3.98	0.0197979797979798
chr10_43269827_43269837	2	Short Reads (ExpansionHunter)	2-3bp	4	4.22	0.173333333333333
chr10_43287812_43287832	2	Short Reads (ExpansionHunter)	2-3bp	11	10.99	0.191818181818182
chr10_43290074_43290110	4	Short Reads (ExpansionHunter)	4-6bp	9	9.2	0.181818181818182
chr10_43305748_43305776	4	Short Reads (ExpansionHunter)	4-6bp	6	6.36	0.293333333333333
chr10_43346617_43346637	2	Short Reads (ExpansionHunter)	2-3bp	13	12.87	0.215252525252525
chr10_43347079_43347089	2	Short Reads (ExpansionHunter)	2-3bp	5	5.03	0.0293939393939394
chr10_43349763_43349787	6	Short Reads (ExpansionHunter)	4-6bp	4	4.08	0.0743434343434344
chr10_43365596_43365612	2	Short Reads (ExpansionHunter)	2-3bp	8	8.48	2.17131313131313
chr10_43367417_43367433	2	Short Reads (ExpansionHunter)	2-3bp	8	10.2	21.4343434343434
chr10_43437845_43437865	4	Short Reads (ExpansionHunter)	4-6bp	5	5.07	0.0657575757575758
chr10_43442238_43442268	3	Short Reads (ExpansionHunter)	2-3bp	10	10.02	0.04
chr10_43453778_43453782	2	Short Reads (ExpansionHunter)	2-3bp	1	1.29	0.207979797979798
chr10_43459768_43459813	3	Short Reads (ExpansionHunter)	2-3bp	14	13.85	3.96717171717172
chr10_43479125_43479139	2	Short Reads (ExpansionHunter)	2-3bp	6	6.16	0.135757575757576
chr10_43509458_43509482	2	Short Reads (ExpansionHunter)	2-3bp	14	13.58	2.20565656565657
chr10_43537547_43537572	5	Short Reads (ExpansionHunter)	4-6bp	4	4.3	0.212121212121212
chr10_43539359_43539391	4	Short Reads (ExpansionHunter)	4-6bp	7	7.3	0.212121212121212
chr10_43540060_43540074	2	Short Reads (ExpansionHunter)	2-3bp	6	6.3	0.212121212121212
chr10_43561334_43561370	4	Short Reads (ExpansionHunter)	4-6bp	10	9.95	0.936868686868687
chr10_43567101_43567125	4	Short Reads (ExpansionHunter)	4-6bp	4	4.76	0.72969696969697
chr10_43581065_43581081	2	Short Reads (ExpansionHunter)	2-3bp	8	8.3	0.212121212121212
chr10_4359577_4359611	2	Short Reads (ExpansionHunter)	2-3bp	15	15.15	2.29040404040404
chr10_435958_435970	2	Short Reads (ExpansionHunter)	2-3bp	6	6.07	0.0657575757575758
chr10_43622545_43622569	3	Short Reads (ExpansionHunter)	2-3bp	8	8.09	0.123131313131313
chr10_43625787_43625811	4	Short Reads (ExpansionHunter)	4-6bp	6	6.5	0.333333333333333
chr10_43630627_43630659	2	Short Reads (ExpansionHunter)	2-3bp	16	16.61	5.35141414141414
chr10_43637682_43637694	2	Short Reads (ExpansionHunter)	2-3bp	6	6.01	0.0302020202020202
chr10_43638373_43638411	2	Short Reads (ExpansionHunter)	2-3bp	16	16.68	1.43191919191919
chr10_4367097_4367111	2	Short Reads (ExpansionHunter)	2-3bp	15	13.28	12.7288888888889
chr10_43683350_43683364	2	Short Reads (ExpansionHunter)	2-3bp	7	7.02	0.0197979797979798
chr10_43706762_43706780	2	Short Reads (ExpansionHunter)	2-3bp	9	9.12	1.76323232323232
chr10_43753991_43754003	4	Short Reads (ExpansionHunter)	4-6bp	3	2.82	0.149090909090909
chr10_43773443_43773477	2	Short Reads (ExpansionHunter)	2-3bp	17	15.29	15.1978787878788
chr10_43774541_43774586	3	Short Reads (ExpansionHunter)	2-3bp	15	14.79	0.490808080808081
chr10_43787678_43787698	2	Short Reads (ExpansionHunter)	2-3bp	10	11.14	11.3337373737374
chr10_43793643_43793669	2	Short Reads (ExpansionHunter)	2-3bp	13	15.13	10.9829292929293
chr10_43798172_43798194	2	Short Reads (ExpansionHunter)	2-3bp	11	11.15	0.169191919191919
chr10_43804293_43804319	2	Short Reads (ExpansionHunter)	2-3bp	12	11.91	5.07262626262626
chr10_43806573_43806609	2	Short Reads (ExpansionHunter)	2-3bp	16	17.79	5.27868686868687
chr10_43810801_43810827	2	Short Reads (ExpansionHunter)	2-3bp	13	12.86	1.83878787878788
chr10_4381983_4382013	2	Short Reads (ExpansionHunter)	2-3bp	15	15.66	3.70141414141414
chr10_43841173_43841223	2	Short Reads (ExpansionHunter)	2-3bp	16	16.94	17.5317171717172
chr10_43848491_43848531	4	Short Reads (ExpansionHunter)	4-6bp	10	10.03	0.09
chr10_43861249_43861275	2	Short Reads (ExpansionHunter)	2-3bp	12	11.93	3.19707070707071
chr10_43867393_43867411	6	Short Reads (ExpansionHunter)	4-6bp	3	3.34	0.226666666666667
chr10_43870698_43870738	2	Short Reads (ExpansionHunter)	2-3bp	20	20.06	2.68323232323232
chr10_43883338_43883352	2	Short Reads (ExpansionHunter)	2-3bp	7	6.96	0.0791919191919192
chr10_43905466_43905502	2	Short Reads (ExpansionHunter)	2-3bp	18	18.48	3.52484848484848
chr10_43910652_43910712	2	Short Reads (ExpansionHunter)	2-3bp	24	23.01	9.54535353535354
chr10_43925667_43925705	2	Short Reads (ExpansionHunter)	2-3bp	15	16.17	4.20313131313131
chr10_43936600_43936622	2	Short Reads (ExpansionHunter)	2-3bp	10	10.27	0.199090909090909
chr10_43945113_43945141	2	Short Reads (ExpansionHunter)	2-3bp	14	14.32	2.32080808080808
chr10_4394636_4394668	4	Short Reads (ExpansionHunter)	4-6bp	10	10.13	1.73040404040404
chr10_43949477_43949505	4	Short Reads (ExpansionHunter)	4-6bp	7	6.52	0.252121212121212
chr10_43989375_43989393	6	Short Reads (ExpansionHunter)	4-6bp	3	2.93	0.0657575757575758
chr10_43994550_43994568	3	Short Reads (ExpansionHunter)	2-3bp	5	5.47	0.251616161616162
chr10_44008351_44008379	2	Short Reads (ExpansionHunter)	2-3bp	22	20.74	22.4771717171717
chr10_44012229_44012241	2	Short Reads (ExpansionHunter)	2-3bp	6	6.43	0.247575757575758
chr10_4401261_4401309	4	Short Reads (ExpansionHunter)	4-6bp	11	10.59	1.25444444444444
chr10_44048329_44048341	4	Short Reads (ExpansionHunter)	4-6bp	3	2.99	0.01
chr10_44083659_44083687	2	Short Reads (ExpansionHunter)	2-3bp	14	13.63	0.619292929292929
chr10_44085536_44085562	2	Short Reads (ExpansionHunter)	2-3bp	13	13.43	1.09606060606061
chr10_44128300_44128340	4	Short Reads (ExpansionHunter)	4-6bp	10	9.73	0.744545454545455
chr10_44131932_44131956	2	Short Reads (ExpansionHunter)	2-3bp	12	12.56	23.0771717171717
chr10_44145212_44145244	2	Short Reads (ExpansionHunter)	2-3bp	17	17.82	5.38141414141414
chr10_44167429_44167441	2	Short Reads (ExpansionHunter)	2-3bp	5	5.49	0.252424242424242
chr10_44171291_44171330	3	Short Reads (ExpansionHunter)	2-3bp	13	12.3	2.61616161616162
chr10_44182226_44182254	4	Short Reads (ExpansionHunter)	4-6bp	7	6.54	0.271111111111111
chr10_44185096_44185114	2	Short Reads (ExpansionHunter)	2-3bp	9	8.47	0.756666666666667
chr10_44185454_44185464	5	Short Reads (ExpansionHunter)	4-6bp	2	1.94	0.056969696969697
chr10_44194442_44194456	2	Short Reads (ExpansionHunter)	2-3bp	7	7.07	0.0657575757575758
chr10_44220043_44220063	2	Short Reads (ExpansionHunter)	2-3bp	10	12.29	8.14737373737374
chr10_44229071_44229099	4	Short Reads (ExpansionHunter)	4-6bp	7	7.02	0.0197979797979798
chr10_44232404_44232425	3	Short Reads (ExpansionHunter)	2-3bp	8	7.67	0.344545454545455
chr10_44234194_44234230	3	Short Reads (ExpansionHunter)	2-3bp	13	12.46	2.93777777777778
chr10_44244558_44244590	4	Short Reads (ExpansionHunter)	4-6bp	8	8.73	1.97686868686869
chr10_44257381_44257401	2	Short Reads (ExpansionHunter)	2-3bp	10	10.99	3.72717171717172
chr10_44320607_44320625	2	Short Reads (ExpansionHunter)	2-3bp	10	9.97	0.453636363636364
chr10_44321327_44321369	2	Short Reads (ExpansionHunter)	2-3bp	16	16.58	22.609696969697
chr10_44341562_44341606	2	Short Reads (ExpansionHunter)	2-3bp	21	21.15	2.69444444444444
chr10_44362360_44362387	3	Short Reads (ExpansionHunter)	2-3bp	8	8.16	0.135757575757576
chr10_44387724_44387740	4	Short Reads (ExpansionHunter)	4-6bp	4	4.5	2.27272727272727
chr10_44418537_44418557	4	Short Reads (ExpansionHunter)	4-6bp	6	6.01	0.131212121212121
chr10_44423850_44423874	4	Short Reads (ExpansionHunter)	4-6bp	7	7.46	1.70545454545455
chr10_44424052_44424076	4	Short Reads (ExpansionHunter)	4-6bp	5	5.31	0.216060606060606
chr10_44426658_44426670	4	Short Reads (ExpansionHunter)	4-6bp	3	2.6	0.242424242424242
chr10_44438868_44438910	2	Short Reads (ExpansionHunter)	2-3bp	21	19.97	25.9889898989899
chr10_44444601_44444609	4	Short Reads (ExpansionHunter)	4-6bp	2	2.04	0.0387878787878788
chr10_44446830_44446838	2	Short Reads (ExpansionHunter)	2-3bp	4	4	0
chr10_4447748_4447778	2	Short Reads (ExpansionHunter)	2-3bp	15	16	2.52525252525253
chr10_4447939_4447967	2	Short Reads (ExpansionHunter)	2-3bp	14	13.84	1.75191919191919
chr10_4453026_4453052	2	Short Reads (ExpansionHunter)	2-3bp	15	14.94	1.20848484848485
chr10_44544622_44544630	4	Short Reads (ExpansionHunter)	4-6bp	2	1.92	0.0743434343434344
chr10_4455282_4455310	2	Short Reads (ExpansionHunter)	2-3bp	14	14.42	1.45818181818182
chr10_44566689_44566721	2	Short Reads (ExpansionHunter)	2-3bp	11	13.42	6.69050505050505
chr10_44572075_44572103	2	Short Reads (ExpansionHunter)	2-3bp	15	15.85	5.54292929292929
chr10_44572714_44572722	2	Short Reads (ExpansionHunter)	2-3bp	4	4	0
chr10_4459891_4459901	2	Short Reads (ExpansionHunter)	2-3bp	5	5.25	0.189393939393939
chr10_44613363_44613379	2	Short Reads (ExpansionHunter)	2-3bp	9	10.42	8.12484848484848
chr10_44620297_44620313	8	Short Reads (ExpansionHunter)	7-15bp	2	2.16	0.135757575757576
chr10_44621224_44621263	3	Short Reads (ExpansionHunter)	2-3bp	14	13.55	7.60353535353535
chr10_44649058_44649098	2	Short Reads (ExpansionHunter)	2-3bp	20	20.56	1.70343434343434
chr10_44670452_44670470	2	Short Reads (ExpansionHunter)	2-3bp	9	8.84	0.135757575757576
chr10_44672777_44672789	2	Short Reads (ExpansionHunter)	2-3bp	6	6.16	0.135757575757576
chr10_4468129_4468155	2	Short Reads (ExpansionHunter)	2-3bp	12	10.85	2.6540404040404
chr10_44751678_44751738	4	Short Reads (ExpansionHunter)	4-6bp	16	15.75	3.19949494949495
chr10_44764278_44764338	2	Short Reads (ExpansionHunter)	2-3bp	25	25.29	36.430202020202
chr10_4478642_4478658	2	Short Reads (ExpansionHunter)	2-3bp	8	7.86	0.97010101010101
chr10_44802824_44802852	2	Short Reads (ExpansionHunter)	2-3bp	14	13.42	1.90262626262626
chr10_44817325_44817357	2	Short Reads (ExpansionHunter)	2-3bp	16	16.3	5.64646464646465
chr10_44838978_44839018	4	Short Reads (ExpansionHunter)	4-6bp	12	11.53	0.453636363636364
chr10_44840632_44840648	2	Short Reads (ExpansionHunter)	2-3bp	8	8.07	0.085959595959596
chr10_44849701_44849717	2	Short Reads (ExpansionHunter)	2-3bp	8	7.74	0.194343434343434
chr10_44849783_44849799	2	Short Reads (ExpansionHunter)	2-3bp	8	8.07	0.085959595959596
chr10_44853037_44853055	2	Short Reads (ExpansionHunter)	2-3bp	9	9.14	0.222626262626263
chr10_44860192_44860210	2	Short Reads (ExpansionHunter)	2-3bp	9	8.8	0.202020202020202
chr10_44860466_44860494	2	Short Reads (ExpansionHunter)	2-3bp	13	13.19	0.721111111111111
chr10_44876147_44876181	2	Short Reads (ExpansionHunter)	2-3bp	17	15.84	5.52969696969697
chr10_44880063_44880075	4	Short Reads (ExpansionHunter)	4-6bp	3	3.05	0.047979797979798
chr10_44886342_44886400	2	Short Reads (ExpansionHunter)	2-3bp	23	22.93	11.1768686868687
chr10_44913452_44913478	2	Short Reads (ExpansionHunter)	2-3bp	13	13.06	0.157979797979798
chr10_44923315_44923337	2	Short Reads (ExpansionHunter)	2-3bp	10	10.14	0.141818181818182
chr10_44953808_44953844	4	Short Reads (ExpansionHunter)	4-6bp	9	8.9	1.4040404040404
chr10_44969000_44969016	2	Short Reads (ExpansionHunter)	2-3bp	8	8.01	0.01
chr10_44996818_44996854	2	Short Reads (ExpansionHunter)	2-3bp	15	15.79	6.95545454545455
chr10_45010824_45010832	4	Short Reads (ExpansionHunter)	4-6bp	2	1.99	0.01
chr10_4506977_4506997	4	Short Reads (ExpansionHunter)	4-6bp	6	5.84	0.135757575757576
chr10_45072273_45072309	3	Short Reads (ExpansionHunter)	2-3bp	12	12.21	1.48070707070707
chr10_45082774_45082786	2	Short Reads (ExpansionHunter)	2-3bp	6	6	0
chr10_45086858_45086872	2	Short Reads (ExpansionHunter)	2-3bp	6	6.14	0.121616161616162
chr10_45128579_45128595	2	Short Reads (ExpansionHunter)	2-3bp	8	7.99	0.0302020202020202
chr10_45128810_45128854	4	Short Reads (ExpansionHunter)	4-6bp	11	11.01	0.01
chr10_45131192_45131210	2	Short Reads (ExpansionHunter)	2-3bp	9	8.7	0.232323232323232
chr10_45146973_45147001	4	Short Reads (ExpansionHunter)	4-6bp	6	6.17	0.243535353535354
chr10_45149991_45150030	3	Short Reads (ExpansionHunter)	2-3bp	12	12.38	1.40969696969697
chr10_45152174_45152192	3	Short Reads (ExpansionHunter)	2-3bp	7	6.84	0.135757575757576
chr10_4515458_4515480	2	Short Reads (ExpansionHunter)	2-3bp	11	10.89	0.22010101010101
chr10_45165888_45165912	4	Short Reads (ExpansionHunter)	4-6bp	7	6.86	0.182222222222222
chr10_45206614_45206646	4	Short Reads (ExpansionHunter)	4-6bp	9	8.63	0.457676767676768
chr10_45223712_45223724	2	Short Reads (ExpansionHunter)	2-3bp	6	6.18	0.149090909090909
chr10_45238792_45238810	2	Short Reads (ExpansionHunter)	2-3bp	10	9.71	0.329191919191919
chr10_45245839_45245875	3	Short Reads (ExpansionHunter)	2-3bp	12	12.01	0.252424242424242
chr10_45290178_45290208	2	Short Reads (ExpansionHunter)	2-3bp	15	17.18	10.1086868686869
chr10_45330924_45330978	6	Short Reads (ExpansionHunter)	4-6bp	9	8.87	0.70010101010101
chr10_45331820_45331852	4	Short Reads (ExpansionHunter)	4-6bp	8	8.15	0.532828282828283
chr10_45346129_45346177	6	Short Reads (ExpansionHunter)	4-6bp	8	8.52	11.2622222222222
chr10_45374099_45374135	6	Short Reads (ExpansionHunter)	4-6bp	6	5.81	0.357474747474748
chr10_45384833_45384857	3	Short Reads (ExpansionHunter)	2-3bp	8	8.15	0.633838383838384
chr10_45413798_45413810	4	Short Reads (ExpansionHunter)	4-6bp	3	3	0.0202020202020202
chr10_45431548_45431588	4	Short Reads (ExpansionHunter)	4-6bp	10	9.95	0.391414141414141
chr10_45503536_45503568	4	Short Reads (ExpansionHunter)	4-6bp	8	8.65	1.54292929292929
chr10_45511376_45511400	6	Short Reads (ExpansionHunter)	4-6bp	4	3.96	0.0387878787878788
chr10_45536835_45536880	3	Short Reads (ExpansionHunter)	2-3bp	15	15.5	1.56565656565657
chr10_45546138_45546174	4	Short Reads (ExpansionHunter)	4-6bp	9	9.21	0.268585858585859
chr10_45551840_45551864	2	Short Reads (ExpansionHunter)	2-3bp	12	12.25	1.07828282828283
chr10_45553833_45553851	2	Short Reads (ExpansionHunter)	2-3bp	9	8.83	0.304141414141414
chr10_45570946_45570952	2	Short Reads (ExpansionHunter)	2-3bp	3	3	0
chr10_45584126_45584168	2	Short Reads (ExpansionHunter)	2-3bp	18	18.56	7.90545454545455
chr10_4560522_4560540	2	Short Reads (ExpansionHunter)	2-3bp	9	10.38	7.40969696969697
chr10_45637750_45637785	5	Short Reads (ExpansionHunter)	4-6bp	7	7.05	0.128787878787879
chr10_45656236_45656261	5	Short Reads (ExpansionHunter)	4-6bp	4	4.35	0.22979797979798
chr10_45678639_45678663	6	Short Reads (ExpansionHunter)	4-6bp	4	4	0
chr10_45695661_45695673	4	Short Reads (ExpansionHunter)	4-6bp	3	3	0
chr10_4570557_4570573	2	Short Reads (ExpansionHunter)	2-3bp	8	8.02	0.0197979797979798
chr10_45724082_45724092	2	Short Reads (ExpansionHunter)	2-3bp	5	5.12	0.106666666666667
chr10_45725570_45725594	4	Short Reads (ExpansionHunter)	4-6bp	6	5.99	0.0504040404040404
chr10_45734359_45734385	2	Short Reads (ExpansionHunter)	2-3bp	13	13.75	0.936868686868687
chr10_45749437_45749449	4	Short Reads (ExpansionHunter)	4-6bp	3	3.04	0.0387878787878788
chr10_45796605_45796621	4	Short Reads (ExpansionHunter)	4-6bp	4	4.8	0.94949494949495
chr10_45830485_45830501	4	Short Reads (ExpansionHunter)	4-6bp	4	3.85	1.52272727272727
chr10_45856460_45856500	2	Short Reads (ExpansionHunter)	2-3bp	20	21.29	5.29888888888889
chr10_45859551_45859563	2	Short Reads (ExpansionHunter)	2-3bp	6	6.01	0.01
chr10_45860510_45860556	2	Short Reads (ExpansionHunter)	2-3bp	22	21.45	8.67424242424242
chr10_45877629_45877661	2	Short Reads (ExpansionHunter)	2-3bp	16	16.21	1.29888888888889
chr10_45883427_45883445	3	Short Reads (ExpansionHunter)	2-3bp	6	6.28	0.284444444444444
chr10_45892930_45892974	2	Short Reads (ExpansionHunter)	2-3bp	22	21.1	6.35353535353535
chr10_45903073_45903079	2	Short Reads (ExpansionHunter)	2-3bp	3	2.21	1.17767676767677
chr10_45915952_45915972	2	Short Reads (ExpansionHunter)	2-3bp	10	9.98	0.04
chr10_45922193_45922217	4	Short Reads (ExpansionHunter)	4-6bp	6	6.02	0.04
chr10_45944817_45944837	4	Short Reads (ExpansionHunter)	4-6bp	5	5.17	0.162727272727273
chr10_45947996_45948011	5	Short Reads (ExpansionHunter)	4-6bp	3	2.78	0.173333333333333
chr10_45986804_45986824	2	Short Reads (ExpansionHunter)	2-3bp	11	10.9	0.474747474747475
chr10_4601231_4601245	2	Short Reads (ExpansionHunter)	2-3bp	7	6.77	0.219292929292929
chr10_46032901_46032925	4	Short Reads (ExpansionHunter)	4-6bp	6	5.95	0.047979797979798
chr10_4608293_4608313	2	Short Reads (ExpansionHunter)	2-3bp	10	9.69	3.28676767676768
chr10_46090840_46090858	2	Short Reads (ExpansionHunter)	2-3bp	9	8.52	0.272323232323232
chr10_46100575_46100600	5	Short Reads (ExpansionHunter)	4-6bp	5	5.03	0.0495959595959596
chr10_46109450_46109462	6	Short Reads (ExpansionHunter)	4-6bp	2	2	0
chr10_46154289_46154317	2	Short Reads (ExpansionHunter)	2-3bp	13	12.88	1.11676767676768
chr10_46157056_46157074	2	Short Reads (ExpansionHunter)	2-3bp	9	8.64	0.273131313131313
chr10_46165081_46165117	3	Short Reads (ExpansionHunter)	2-3bp	12	11.47	0.514242424242424
chr10_46184688_46184721	3	Short Reads (ExpansionHunter)	2-3bp	11	10.94	0.238787878787879
chr10_46188711_46188735	2	Short Reads (ExpansionHunter)	2-3bp	12	12.01	0.0302020202020202
chr10_46196882_46196898	2	Short Reads (ExpansionHunter)	2-3bp	8	7.23	0.784949494949495
chr10_46211881_46211901	5	Short Reads (ExpansionHunter)	4-6bp	4	3.94	0.056969696969697
chr10_46223035_46223057	2	Short Reads (ExpansionHunter)	2-3bp	11	11.1	0.131313131313131
chr10_4622722_4622734	2	Short Reads (ExpansionHunter)	2-3bp	6	6.04	0.0387878787878788
chr10_46231801_46231833	4	Short Reads (ExpansionHunter)	4-6bp	8	7.4	1.05050505050505
chr10_46254952_46254960	4	Short Reads (ExpansionHunter)	4-6bp	2	2.04	0.0387878787878788
chr10_46264136_46264148	6	Short Reads (ExpansionHunter)	4-6bp	2	2.01	0.01
chr10_46280182_46280200	3	Short Reads (ExpansionHunter)	2-3bp	6	6.4	1.21212121212121
chr10_46280683_46280711	4	Short Reads (ExpansionHunter)	4-6bp	4	4.78	1.74909090909091
chr10_46293111_46293127	2	Short Reads (ExpansionHunter)	2-3bp	8	7.85	0.128787878787879
chr10_46296118_46296148	6	Short Reads (ExpansionHunter)	4-6bp	5	5.67	22.2637373737374
chr10_4629692_4629728	3	Short Reads (ExpansionHunter)	2-3bp	14	13.16	2.84282828282828
chr10_46317717_46317735	2	Short Reads (ExpansionHunter)	2-3bp	9	8.99	0.0302020202020202
chr10_46330433_46330463	3	Short Reads (ExpansionHunter)	2-3bp	10	10.13	0.477878787878788
chr10_46335058_46335094	3	Short Reads (ExpansionHunter)	2-3bp	11	11.8	3.83838383838384
chr10_46335318_46335333	5	Short Reads (ExpansionHunter)	4-6bp	3	2.94	0.056969696969697
chr10_46344450_46344460	2	Short Reads (ExpansionHunter)	2-3bp	5	5.34	0.226666666666667
chr10_46349833_46349869	4	Short Reads (ExpansionHunter)	4-6bp	9	9.02	2.20161616161616
chr10_46365091_46365130	3	Short Reads (ExpansionHunter)	2-3bp	13	12.89	0.624141414141414
chr10_46365482_46365533	3	Short Reads (ExpansionHunter)	2-3bp	17	16.52	1.74707070707071
chr10_46378876_46378912	4	Short Reads (ExpansionHunter)	4-6bp	9	9.15	0.22979797979798
chr10_46386129_46386141	2	Short Reads (ExpansionHunter)	2-3bp	6	6.32	0.21979797979798
chr10_46393060_46393070	2	Short Reads (ExpansionHunter)	2-3bp	5	5	0
chr10_46394053_46394065	2	Short Reads (ExpansionHunter)	2-3bp	6	6.15	0.128787878787879
chr10_46486932_46486942	5	Short Reads (ExpansionHunter)	4-6bp	2	1.7	0.212121212121212
chr10_46494861_46494875	2	Short Reads (ExpansionHunter)	2-3bp	7	7.4	0.242424242424242
chr10_46502789_46502801	2	Short Reads (ExpansionHunter)	2-3bp	6	6.55	0.371212121212121
chr10_46502913_46502929	2	Short Reads (ExpansionHunter)	2-3bp	8	8.47	0.251616161616162
chr10_46507218_46507226	2	Short Reads (ExpansionHunter)	2-3bp	4	4.47	0.251616161616162
chr10_46508490_46508502	2	Short Reads (ExpansionHunter)	2-3bp	6	6.11	0.0988888888888889
chr10_46566397_46566427	5	Short Reads (ExpansionHunter)	4-6bp	6	6.19	0.195858585858586
chr10_46570207_46570222	3	Short Reads (ExpansionHunter)	2-3bp	6	5.81	0.175656565656566
chr10_46654529_46654569	5	Short Reads (ExpansionHunter)	4-6bp	8	7.54	0.271111111111111
chr10_46696829_46696857	4	Short Reads (ExpansionHunter)	4-6bp	7	6.65	0.734848484848485
chr10_46750470_46750526	4	Short Reads (ExpansionHunter)	4-6bp	14	13.51	0.616060606060606
chr10_46795253_46795273	4	Short Reads (ExpansionHunter)	4-6bp	5	5.34	0.226666666666667
chr10_46798974_46798998	6	Short Reads (ExpansionHunter)	4-6bp	4	4	0
chr10_46807388_46807418	2	Short Reads (ExpansionHunter)	2-3bp	14	14.33	0.607171717171717
chr10_46814378_46814408	3	Short Reads (ExpansionHunter)	2-3bp	10	11.6	4.78787878787879
chr10_46825770_46825784	2	Short Reads (ExpansionHunter)	2-3bp	7	7.03	0.0495959595959596
chr10_46833365_46833377	4	Short Reads (ExpansionHunter)	4-6bp	3	2.92857142857143	0.0670103092783505
chr10_46842513_46842527	2	Short Reads (ExpansionHunter)	2-3bp	7	7.15	1.60353535353535
chr10_46845126_46845142	2	Short Reads (ExpansionHunter)	2-3bp	8	8.49	0.575656565656566
chr10_46860748_46860768	2	Short Reads (ExpansionHunter)	2-3bp	10	10.48	0.676363636363636
chr10_46863147_46863163	2	Short Reads (ExpansionHunter)	2-3bp	8	8.02	0.0197979797979798
chr10_46883790_46883806	2	Short Reads (ExpansionHunter)	2-3bp	8	8	0
chr10_4688629_4688647	2	Short Reads (ExpansionHunter)	2-3bp	9	10.57	19.439494949495
chr10_46898891_46898911	2	Short Reads (ExpansionHunter)	2-3bp	10	11.38	2.8440404040404
chr10_46899556_46899584	2	Short Reads (ExpansionHunter)	2-3bp	16	16.28	1.6379797979798
chr10_4693072_4693094	2	Short Reads (ExpansionHunter)	2-3bp	11	12.12	2.14707070707071
chr10_46932062_46932092	2	Short Reads (ExpansionHunter)	2-3bp	15	14.94	0.40040404040404
chr10_46941702_46941718	4	Short Reads (ExpansionHunter)	4-6bp	4	3.66	0.226666666666667
chr10_4697639_4697674	5	Short Reads (ExpansionHunter)	4-6bp	6	6.18	0.351111111111111
chr10_4697800_4697852	4	Short Reads (ExpansionHunter)	4-6bp	13	12.75	1.23989898989899
chr10_47030958_47030982	4	Short Reads (ExpansionHunter)	4-6bp	6	5.74	0.679191919191919
chr10_4705298_4705326	4	Short Reads (ExpansionHunter)	4-6bp	7	7.07	0.0657575757575758
chr10_47070409_47070435	2	Short Reads (ExpansionHunter)	2-3bp	12.5	12.54	0.897373737373737
chr10_47136768_47136780	4	Short Reads (ExpansionHunter)	4-6bp	4	3.58	0.246060606060606
chr10_47139185_47139195	2	Short Reads (ExpansionHunter)	2-3bp	5	5	0
chr10_47163128_47163144	4	Short Reads (ExpansionHunter)	4-6bp	4	3.98	0.0197979797979798
chr10_47174500_47174508	2	Short Reads (ExpansionHunter)	2-3bp	4	4	0
chr10_47191911_47191921	2	Short Reads (ExpansionHunter)	2-3bp	5	4.28	0.82989898989899
chr10_47216302_47216318	8	Short Reads (ExpansionHunter)	7-15bp	3	3.32	0.21979797979798
chr10_47238327_47238363	2	Short Reads (ExpansionHunter)	2-3bp	17	17.35	1.48232323232323
chr10_47254841_47254871	2	Short Reads (ExpansionHunter)	2-3bp	14	13.59	1.88070707070707
chr10_47273903_47273937	2	Short Reads (ExpansionHunter)	2-3bp	18	18.66	2.24686868686869
chr10_4734669_4734697	4	Short Reads (ExpansionHunter)	4-6bp	7	7.44	0.753939393939394
chr10_4734923_4734951	2	Short Reads (ExpansionHunter)	2-3bp	14	17.13	15.8314141414141
chr10_4736256_4736282	2	Short Reads (ExpansionHunter)	2-3bp	12	12.31	0.438282828282828
chr10_4738982_4739016	2	Short Reads (ExpansionHunter)	2-3bp	9	9.28	0.789494949494949
chr10_47398131_47398145	2	Short Reads (ExpansionHunter)	2-3bp	8	7.97	0.0293939393939394
chr10_47405165_47405183	6	Short Reads (ExpansionHunter)	4-6bp	3	3.02	0.04
chr10_47448410_47448422	2	Short Reads (ExpansionHunter)	2-3bp	6	6	0
chr10_47480859_47480907	4	Short Reads (ExpansionHunter)	4-6bp	11	10.98	0.545050505050505
chr10_47486972_47486996	6	Short Reads (ExpansionHunter)	4-6bp	4	4.47	0.756666666666667
chr10_47495255_47495300	3	Short Reads (ExpansionHunter)	2-3bp	15	14.81	2.62010101010101
chr10_47495650_47495689	3	Short Reads (ExpansionHunter)	2-3bp	13	12.87	0.619292929292929
chr10_47525638_47525659	3	Short Reads (ExpansionHunter)	2-3bp	7	7.59	4.14333333333333
chr10_47545061_47545093	4	Short Reads (ExpansionHunter)	4-6bp	8	7.94	0.723636363636364
chr10_47554110_47554146	4	Short Reads (ExpansionHunter)	4-6bp	11	10.88	1.90464646464646
chr10_47558529_47558569	2	Short Reads (ExpansionHunter)	2-3bp	20	19.86	3.13171717171717
chr10_4757085_4757095	2	Short Reads (ExpansionHunter)	2-3bp	5	5.02	0.0197979797979798
chr10_47643528_47643556	4	Short Reads (ExpansionHunter)	4-6bp	7	6.72	0.547070707070707
chr10_47664570_47664594	3	Short Reads (ExpansionHunter)	2-3bp	8	7.77	0.421313131313131
chr10_4766596_4766614	2	Short Reads (ExpansionHunter)	2-3bp	10	9.87	0.114242424242424
chr10_47671422_47671457	5	Short Reads (ExpansionHunter)	4-6bp	7	6.48	0.918787878787879
chr10_47687105_47687140	5	Short Reads (ExpansionHunter)	4-6bp	7	7	0.323232323232323
chr10_4775391_4775419	4	Short Reads (ExpansionHunter)	4-6bp	7	7.63	0.619292929292929
chr10_47761102_47761128	2	Short Reads (ExpansionHunter)	2-3bp	14	13.61	1.39181818181818
chr10_47889747_47889761	2	Short Reads (ExpansionHunter)	2-3bp	7	7.39	0.24030303030303
chr10_47962623_47962635	2	Short Reads (ExpansionHunter)	2-3bp	6	6.26	2.4569696969697
chr10_47973106_47973124	2	Short Reads (ExpansionHunter)	2-3bp	8	8.16	0.135757575757576
chr10_48003346_48003370	3	Short Reads (ExpansionHunter)	2-3bp	8	8.37	0.235454545454545
chr10_48003732_48003768	3	Short Reads (ExpansionHunter)	2-3bp	11	11.32	0.462222222222222
chr10_48033711_48033744	3	Short Reads (ExpansionHunter)	2-3bp	10	11.45	6.57323232323232
chr10_48053176_48053208	4	Short Reads (ExpansionHunter)	4-6bp	8	7.82	0.654141414141414
chr10_48062822_48062836	2	Short Reads (ExpansionHunter)	2-3bp	7	6.99	0.0504040404040404
chr10_4807166_4807198	4	Short Reads (ExpansionHunter)	4-6bp	8	8.01	0.01
chr10_4810749_4810785	2	Short Reads (ExpansionHunter)	2-3bp	18	17.95	6.39141414141414
chr10_4816765_4816785	4	Short Reads (ExpansionHunter)	4-6bp	5	5.13	0.114242424242424
chr10_48168068_48168086	2	Short Reads (ExpansionHunter)	2-3bp	9	8.84	0.317575757575758
chr10_48208037_48208076	3	Short Reads (ExpansionHunter)	2-3bp	13	13	0
chr10_48216290_48216326	4	Short Reads (ExpansionHunter)	4-6bp	10	9.78	0.779393939393939
chr10_48259635_48259657	2	Short Reads (ExpansionHunter)	2-3bp	11	10.9	0.373737373737374
chr10_48287088_48287142	2	Short Reads (ExpansionHunter)	2-3bp	25	24.68	3.8359595959596
chr10_48291968_48291992	4	Short Reads (ExpansionHunter)	4-6bp	8	19.84	280.984242424242
chr10_48293490_48293502	2	Short Reads (ExpansionHunter)	2-3bp	6	5.97	0.0293939393939394
chr10_48295640_48295680	2	Short Reads (ExpansionHunter)	2-3bp	19	18.7	7.80808080808081
chr10_48301548_48301598	2	Short Reads (ExpansionHunter)	2-3bp	23	23.21	23.1776767676768
chr10_48310729_48310753	2	Short Reads (ExpansionHunter)	2-3bp	12	11.73	0.32030303030303
chr10_48338832_48338842	2	Short Reads (ExpansionHunter)	2-3bp	5	4.97	0.0293939393939394
chr10_4835622_4835642	5	Short Reads (ExpansionHunter)	4-6bp	4	4.49	0.252424242424242
chr10_48367374_48367402	4	Short Reads (ExpansionHunter)	4-6bp	7	6.84	0.357979797979798
chr10_48403917_48403957	2	Short Reads (ExpansionHunter)	2-3bp	22	21.38	4.48040404040404
chr10_48405106_48405128	2	Short Reads (ExpansionHunter)	2-3bp	12	12.18	0.957171717171717
chr10_48413815_48413859	2	Short Reads (ExpansionHunter)	2-3bp	24	22.58	41.7814141414141
chr10_48422006_48422046	4	Short Reads (ExpansionHunter)	4-6bp	10	9.76	2.34585858585859
chr10_48472524_48472564	5	Short Reads (ExpansionHunter)	4-6bp	8	8.12	0.106666666666667
chr10_48500337_48500357	5	Short Reads (ExpansionHunter)	4-6bp	4	4.42	0.67030303030303
chr10_48516529_48516549	4	Short Reads (ExpansionHunter)	4-6bp	6	5.58	0.246060606060606
chr10_48574237_48574253	4	Short Reads (ExpansionHunter)	4-6bp	4	4.35	0.22979797979798
chr10_48625693_48625739	2	Short Reads (ExpansionHunter)	2-3bp	22	22.16	3.06505050505051
chr10_48668681_48668697	2	Short Reads (ExpansionHunter)	2-3bp	6	6.53	1.12030303030303
chr10_48681584_48681608	2	Short Reads (ExpansionHunter)	2-3bp	13	13.32	7.00767676767677
chr10_48703174_48703194	4	Short Reads (ExpansionHunter)	4-6bp	5	5.03	0.0293939393939394
chr10_48733297_48733321	4	Short Reads (ExpansionHunter)	4-6bp	6	6.15	0.148989898989899
chr10_48734523_48734543	2	Short Reads (ExpansionHunter)	2-3bp	11	10.9	0.878787878787879
chr10_4873685_4873721	2	Short Reads (ExpansionHunter)	2-3bp	13	13.24	8.87111111111111
chr10_48759036_48759052	2	Short Reads (ExpansionHunter)	2-3bp	8	8.21	0.167575757575758
chr10_48768723_48768755	2	Short Reads (ExpansionHunter)	2-3bp	16	16.26	9.44686868686869
chr10_48781228_48781244	2	Short Reads (ExpansionHunter)	2-3bp	8	7.82	0.149090909090909
chr10_48800670_48800722	4	Short Reads (ExpansionHunter)	4-6bp	13	12.69	2.09484848484848
chr10_48815345_48815355	2	Short Reads (ExpansionHunter)	2-3bp	5	4.96	0.0791919191919192
chr10_48840425_48840447	2	Short Reads (ExpansionHunter)	2-3bp	12	12.08	1.06424242424242
chr10_48867171_48867221	5	Short Reads (ExpansionHunter)	4-6bp	11	11.4	2.18181818181818
chr10_48883389_48883409	2	Short Reads (ExpansionHunter)	2-3bp	10	10.55	0.553030303030303
chr10_48916871_48916909	2	Short Reads (ExpansionHunter)	2-3bp	17	16.2	5.17171717171717
chr10_48923496_48923512	2	Short Reads (ExpansionHunter)	2-3bp	17	17.81	96.2968686868687
chr10_48928353_48928397	2	Short Reads (ExpansionHunter)	2-3bp	24	23.89	6.96757575757576
chr10_48931096_48931130	2	Short Reads (ExpansionHunter)	2-3bp	12	12.16	0.661010101010101
chr10_48942379_48942393	2	Short Reads (ExpansionHunter)	2-3bp	8	7.97	0.13040404040404
chr10_48946991_48947019	2	Short Reads (ExpansionHunter)	2-3bp	14	14.57	0.974848484848485
chr10_4894714_4894742	2	Short Reads (ExpansionHunter)	2-3bp	17	17.02	3.41373737373737
chr10_48953302_48953334	2	Short Reads (ExpansionHunter)	2-3bp	17.5	17.9	2.5959595959596
chr10_48977425_48977465	4	Short Reads (ExpansionHunter)	4-6bp	10	10.35	2.1489898989899
chr10_48979552_48979620	4	Short Reads (ExpansionHunter)	4-6bp	17	17.19	11.5291919191919
chr10_49009602_49009622	5	Short Reads (ExpansionHunter)	4-6bp	6	5.53	1.05969696969697
chr10_49016118_49016142	4	Short Reads (ExpansionHunter)	4-6bp	5	5.01	0.01
chr10_49045202_49045224	2	Short Reads (ExpansionHunter)	2-3bp	12	11.72	0.365252525252525
chr10_49087961_49087965	2	Short Reads (ExpansionHunter)	2-3bp	2	1.99	0.01
chr10_49096622_49096668	2	Short Reads (ExpansionHunter)	2-3bp	24	23.86	5.96
chr10_49101972_49101988	2	Short Reads (ExpansionHunter)	2-3bp	8	7.35	1.09848484848485
chr10_49104304_49104319	3	Short Reads (ExpansionHunter)	2-3bp	5	5.14	0.121616161616162
chr10_49120533_49120573	2	Short Reads (ExpansionHunter)	2-3bp	20	18.89	3.57363636363636
chr10_4915690_4915708	2	Short Reads (ExpansionHunter)	2-3bp	8	8.67	1.37484848484848
chr10_49159699_49159711	2	Short Reads (ExpansionHunter)	2-3bp	6	5.96	0.16
chr10_49163306_49163330	2	Short Reads (ExpansionHunter)	2-3bp	13	12.71	0.773636363636364
chr10_49183353_49183377	2	Short Reads (ExpansionHunter)	2-3bp	13	13.54	1.4630303030303
chr10_49186017_49186122	3	Short Reads (ExpansionHunter)	2-3bp	44	42.56	30.7539393939394
chr10_49199568_49199608	2	Short Reads (ExpansionHunter)	2-3bp	19	19.06	1.28929292929293
chr10_49199866_49199896	2	Short Reads (ExpansionHunter)	2-3bp	11	10.65	1.11868686868687
chr10_49202440_49202503	3	Short Reads (ExpansionHunter)	2-3bp	21	21.02	1.02989898989899
chr10_49209679_49209739	5	Short Reads (ExpansionHunter)	4-6bp	10	9.21	3.50090909090909
chr10_49216671_49216687	4	Short Reads (ExpansionHunter)	4-6bp	5	4.84	0.135757575757576
chr10_49217308_49217342	2	Short Reads (ExpansionHunter)	2-3bp	24	23.35	12.7348484848485
chr10_49233525_49233547	2	Short Reads (ExpansionHunter)	2-3bp	11	10.53	0.271818181818182
chr10_49251630_49251646	4	Short Reads (ExpansionHunter)	4-6bp	3	3.55	0.391414141414141
chr10_49310776_49310818	3	Short Reads (ExpansionHunter)	2-3bp	15	15.02	0.0197979797979798
chr10_4931357_4931371	2	Short Reads (ExpansionHunter)	2-3bp	8	7.56	0.248888888888889
chr10_49321292_49321300	4	Short Reads (ExpansionHunter)	4-6bp	2	1.92	0.0743434343434344
chr10_49326924_49326962	2	Short Reads (ExpansionHunter)	2-3bp	24	24.03	5.28191919191919
chr10_4944187_4944209	2	Short Reads (ExpansionHunter)	2-3bp	11	12.25	5.76515151515152
chr10_49546494_49546534	5	Short Reads (ExpansionHunter)	4-6bp	8	7.91	0.0827272727272727
chr10_49553849_49553865	2	Short Reads (ExpansionHunter)	2-3bp	8	9.43	6.24757575757576
chr10_49558940_49558980	2	Short Reads (ExpansionHunter)	2-3bp	19	18.42	4.91272727272727
chr10_49565735_49565757	2	Short Reads (ExpansionHunter)	2-3bp	10	9.96	0.341818181818182
chr10_4961719_4961758	3	Short Reads (ExpansionHunter)	2-3bp	13	12.34	8.95393939393939
chr10_49639540_49639568	2	Short Reads (ExpansionHunter)	2-3bp	11	10.89	0.442323232323232
chr10_49647740_49647808	4	Short Reads (ExpansionHunter)	4-6bp	12	11.77	3.4920202020202
chr10_49648726_49648758	2	Short Reads (ExpansionHunter)	2-3bp	15	15.23	0.502121212121212
chr10_49669029_49669049	2	Short Reads (ExpansionHunter)	2-3bp	12	11.29	0.935252525252525
chr10_49701003_49701015	2	Short Reads (ExpansionHunter)	2-3bp	6	6.5	0.414141414141414
chr10_49730869_49730901	2	Short Reads (ExpansionHunter)	2-3bp	21	20.89	3.12919191919192
chr10_49748742_49748784	2	Short Reads (ExpansionHunter)	2-3bp	22	22.61	3.02818181818182
chr10_49764197_49764237	2	Short Reads (ExpansionHunter)	2-3bp	21.5	21.24	2.00242424242424
chr10_49816566_49816586	5	Short Reads (ExpansionHunter)	4-6bp	4	3.98	0.0197979797979798
chr10_49827788_49827796	4	Short Reads (ExpansionHunter)	4-6bp	2	1.71	0.207979797979798
chr10_49837397_49837417	2	Short Reads (ExpansionHunter)	2-3bp	10	9.71	0.207979797979798
chr10_49846746_49846772	2	Short Reads (ExpansionHunter)	2-3bp	13	12.4	0.888888888888889
chr10_49862086_49862112	2	Short Reads (ExpansionHunter)	2-3bp	13	13.45	0.775252525252525
chr10_49865440_49865484	2	Short Reads (ExpansionHunter)	2-3bp	22	22.86	4.52565656565657
chr10_49885069_49885095	2	Short Reads (ExpansionHunter)	2-3bp	13	12.84	0.438787878787879
chr10_49904917_49904945	4	Short Reads (ExpansionHunter)	4-6bp	7	7.55	0.532828282828283
chr10_49921738_49921750	6	Short Reads (ExpansionHunter)	4-6bp	2	1.91	0.102929292929293
chr10_49940506_49940531	5	Short Reads (ExpansionHunter)	4-6bp	5	5.01	0.01
chr10_49947611_49947631	4	Short Reads (ExpansionHunter)	4-6bp	5	5.06	0.056969696969697
chr10_49954733_49954763	3	Short Reads (ExpansionHunter)	2-3bp	10	9.78	0.617777777777778
chr10_49956426_49956470	2	Short Reads (ExpansionHunter)	2-3bp	21	20.11	9.5130303030303
chr10_4996547_4996561	2	Short Reads (ExpansionHunter)	2-3bp	7	8.13	1.91222222222222
chr10_49965922_49965947	5	Short Reads (ExpansionHunter)	4-6bp	5	4.91	0.102929292929293
chr10_49966065_49966095	5	Short Reads (ExpansionHunter)	4-6bp	4	5.16	1.67111111111111
chr10_49978916_49978950	2	Short Reads (ExpansionHunter)	2-3bp	17	16.53	4.43343434343434
chr10_49979587_49979625	2	Short Reads (ExpansionHunter)	2-3bp	19	19.66	4.32767676767677
chr10_49986583_49986619	3	Short Reads (ExpansionHunter)	2-3bp	12	11.78	0.233939393939394
chr10_49997991_49998015	2	Short Reads (ExpansionHunter)	2-3bp	11	11.21	1.03626262626263
chr10_50038207_50038215	2	Short Reads (ExpansionHunter)	2-3bp	4	3.96	0.0791919191919192
chr10_50065683_50065695	2	Short Reads (ExpansionHunter)	2-3bp	6	6.13	0.114242424242424
chr10_50074926_50074946	4	Short Reads (ExpansionHunter)	4-6bp	5	5.24	0.184242424242424
chr10_50075054_50075070	2	Short Reads (ExpansionHunter)	2-3bp	8	8.15	0.128787878787879
chr10_50084731_50084747	4	Short Reads (ExpansionHunter)	4-6bp	4	4.42	0.246060606060606
chr10_50124093_50124123	5	Short Reads (ExpansionHunter)	4-6bp	6	6.24	0.204444444444444
chr10_50124869_50124881	2	Short Reads (ExpansionHunter)	2-3bp	6	6.71	0.915050505050505
chr10_50139881_50139897	4	Short Reads (ExpansionHunter)	4-6bp	4	3.64	0.232727272727273
chr10_50147900_50147916	2	Short Reads (ExpansionHunter)	2-3bp	7	6.96	0.13979797979798
chr10_50154557_50154577	2	Short Reads (ExpansionHunter)	2-3bp	10	9.82	0.310707070707071
chr10_50171891_50171903	2	Short Reads (ExpansionHunter)	2-3bp	6	6.36	0.232727272727273
chr10_50192106_50192110	2	Short Reads (ExpansionHunter)	2-3bp	2	2	0
chr10_50198991_50199013	2	Short Reads (ExpansionHunter)	2-3bp	11	10.6	4.78787878787879
chr10_50206537_50206577	2	Short Reads (ExpansionHunter)	2-3bp	23	22.8	2.02020202020202
chr10_50212182_50212212	2	Short Reads (ExpansionHunter)	2-3bp	15	15.72	2.36525252525253
chr10_50221698_50221734	4	Short Reads (ExpansionHunter)	4-6bp	8	8.31	0.963535353535354
chr10_50242630_50242646	2	Short Reads (ExpansionHunter)	2-3bp	8	8.7	0.919191919191919
chr10_50266033_50266043	2	Short Reads (ExpansionHunter)	2-3bp	5	5.02	0.0197979797979798
chr10_50274765_50274786	3	Short Reads (ExpansionHunter)	2-3bp	7	8.59	6.9110101010101
chr10_5028048_5028072	3	Short Reads (ExpansionHunter)	2-3bp	8	8.04	0.0387878787878788
chr10_50330293_50330318	5	Short Reads (ExpansionHunter)	4-6bp	6	6.1	1.52525252525253
chr10_50379438_50379456	2	Short Reads (ExpansionHunter)	2-3bp	9	8.12	1.1369696969697
chr10_50382568_50382592	2	Short Reads (ExpansionHunter)	2-3bp	14	14.36	2.51555555555556
chr10_50384454_50384478	4	Short Reads (ExpansionHunter)	4-6bp	6	5.83	0.142525252525253
chr10_50400396_50400452	2	Short Reads (ExpansionHunter)	2-3bp	20	17.39	61.21
chr10_50417413_50417448	5	Short Reads (ExpansionHunter)	4-6bp	6	5.96	0.382222222222222
chr10_50440275_50440293	2	Short Reads (ExpansionHunter)	2-3bp	9	9.04	0.0387878787878788
chr10_50449640_50449664	2	Short Reads (ExpansionHunter)	2-3bp	12	12.03	0.675858585858586
chr10_50511248_50511282	2	Short Reads (ExpansionHunter)	2-3bp	21	20.11	4.86656565656566
chr10_50532225_50532273	2	Short Reads (ExpansionHunter)	2-3bp	22	21.78	8.39555555555556
chr10_50535232_50535250	3	Short Reads (ExpansionHunter)	2-3bp	7	7.01	0.01
chr10_50537440_50537452	2	Short Reads (ExpansionHunter)	2-3bp	6	5.68	0.543030303030303
chr10_50542633_50542645	2	Short Reads (ExpansionHunter)	2-3bp	6	6	0
chr10_50574963_50574985	2	Short Reads (ExpansionHunter)	2-3bp	17	19.45	42.1489898989899
chr10_50575684_50575694	5	Short Reads (ExpansionHunter)	4-6bp	2	1.77	0.178888888888889
chr10_50587633_50587679	2	Short Reads (ExpansionHunter)	2-3bp	24	24.41	2.93121212121212
chr10_50604854_50604866	6	Short Reads (ExpansionHunter)	4-6bp	1	1.36	0.232727272727273
chr10_50616294_50616314	4	Short Reads (ExpansionHunter)	4-6bp	5	5.01	0.01
chr10_50642903_50642915	4	Short Reads (ExpansionHunter)	4-6bp	4	3.79	0.167575757575758
chr10_50652686_50652702	2	Short Reads (ExpansionHunter)	2-3bp	8	7.82	0.149090909090909
chr10_50653727_50653767	2	Short Reads (ExpansionHunter)	2-3bp	20	19.61	3.35141414141414
chr10_5067033_5067057	4	Short Reads (ExpansionHunter)	4-6bp	6	5.96	0.0387878787878788
chr10_50697399_50697449	2	Short Reads (ExpansionHunter)	2-3bp	21.5	21.35	5.23989898989899
chr10_50719844_50719866	2	Short Reads (ExpansionHunter)	2-3bp	11	10.62	0.41979797979798
chr10_50734410_50734440	5	Short Reads (ExpansionHunter)	4-6bp	6.5	6.88	1.29858585858586
chr10_50739175_50739199	4	Short Reads (ExpansionHunter)	4-6bp	7	6.78	0.213737373737374
chr10_5076404_5076422	2	Short Reads (ExpansionHunter)	2-3bp	9	8.73	0.340505050505051
chr10_50782450_50782470	2	Short Reads (ExpansionHunter)	2-3bp	10	10.41	0.284747474747475
chr10_5080625_5080653	4	Short Reads (ExpansionHunter)	4-6bp	7	7.26	0.275151515151515
chr10_50850592_50850608	2	Short Reads (ExpansionHunter)	2-3bp	8	8.14	0.121616161616162
chr10_50865296_50865317	3	Short Reads (ExpansionHunter)	2-3bp	7	7.16	0.176161616161616
chr10_50918962_50918998	3	Short Reads (ExpansionHunter)	2-3bp	10	10.73	1.0879797979798
chr10_50930850_50930874	3	Short Reads (ExpansionHunter)	2-3bp	8	7.98	0.0197979797979798
chr10_50934956_50934996	2	Short Reads (ExpansionHunter)	2-3bp	19	19.18	2.08848484848485
chr10_50968318_50968346	2	Short Reads (ExpansionHunter)	2-3bp	20	19.59	10.5877777777778
chr10_50978651_50978673	2	Short Reads (ExpansionHunter)	2-3bp	12	12.56	3.80444444444444
chr10_50982420_50982452	2	Short Reads (ExpansionHunter)	2-3bp	13	12.79	5.94535353535354
chr10_50983163_50983185	2	Short Reads (ExpansionHunter)	2-3bp	11	10.97	0.150606060606061
chr10_50990623_50990641	2	Short Reads (ExpansionHunter)	2-3bp	9	9	0
chr10_50991310_50991343	3	Short Reads (ExpansionHunter)	2-3bp	12	11.41	3.35545454545455
chr10_51003165_51003210	3	Short Reads (ExpansionHunter)	2-3bp	10	10.29	5.50090909090909
chr10_51045307_51045335	4	Short Reads (ExpansionHunter)	4-6bp	7	7.04	0.13979797979798
chr10_5104530_5104540	5	Short Reads (ExpansionHunter)	4-6bp	2	1.69	0.216060606060606
chr10_51053230_51053246	4	Short Reads (ExpansionHunter)	4-6bp	4	4.34	0.226666666666667
chr10_51061060_51061084	2	Short Reads (ExpansionHunter)	2-3bp	18.5	17.53	8.00919191919192
chr10_51067270_51067292	2	Short Reads (ExpansionHunter)	2-3bp	10	9.96	1.00848484848485
chr10_5107753_5107783	2	Short Reads (ExpansionHunter)	2-3bp	13	11.6	10.7474747474747
chr10_51078590_51078634	4	Short Reads (ExpansionHunter)	4-6bp	11	10.56	1.19838383838384
chr10_51079679_51079703	2	Short Reads (ExpansionHunter)	2-3bp	12	12.45	3.01767676767677
chr10_51087287_51087326	3	Short Reads (ExpansionHunter)	2-3bp	13	13.03	0.09
chr10_51099384_51099412	2	Short Reads (ExpansionHunter)	2-3bp	17	16.85	2.02777777777778
chr10_51113944_51113986	2	Short Reads (ExpansionHunter)	2-3bp	21	20.65	2.79545454545455
chr10_51114437_51114453	2	Short Reads (ExpansionHunter)	2-3bp	12	11.71	5.72313131313131
chr10_51146424_51146448	3	Short Reads (ExpansionHunter)	2-3bp	8	8.44	0.269090909090909
chr10_5115172_5115188	2	Short Reads (ExpansionHunter)	2-3bp	7	7.97	1.72636363636364
chr10_51156297_51156313	2	Short Reads (ExpansionHunter)	2-3bp	8	12.66	27.4993939393939
chr10_51160875_51160895	2	Short Reads (ExpansionHunter)	2-3bp	10	11.49	5.40393939393939
chr10_51173411_51173427	2	Short Reads (ExpansionHunter)	2-3bp	8	8.44	0.269090909090909
chr10_51186954_51186982	2	Short Reads (ExpansionHunter)	2-3bp	13.5	12.77	3.57282828282828
chr10_51204367_51204401	2	Short Reads (ExpansionHunter)	2-3bp	16	16.53	0.615252525252525
chr10_51220198_51220202	2	Short Reads (ExpansionHunter)	2-3bp	2	2.1	0.191919191919192
chr10_51235405_51235421	4	Short Reads (ExpansionHunter)	4-6bp	5	4.54	0.250909090909091
chr10_51289669_51289689	2	Short Reads (ExpansionHunter)	2-3bp	10	10	0.0606060606060606
chr10_51295645_51295665	5	Short Reads (ExpansionHunter)	4-6bp	4	4.3	0.212121212121212
chr10_51312683_51312701	2	Short Reads (ExpansionHunter)	2-3bp	9	9.64	0.98020202020202
chr10_51313070_51313094	2	Short Reads (ExpansionHunter)	2-3bp	12	12.24	0.224646464646465
chr10_51316685_51316709	4	Short Reads (ExpansionHunter)	4-6bp	6	6.2	0.383838383838384
chr10_51334152_51334192	2	Short Reads (ExpansionHunter)	2-3bp	18	17.27	9.06777777777778
chr10_51336355_51336379	4	Short Reads (ExpansionHunter)	4-6bp	6	6	0
chr10_51349454_51349482	2	Short Reads (ExpansionHunter)	2-3bp	16	14.99	1.94939393939394
chr10_5135508_5135532	4	Short Reads (ExpansionHunter)	4-6bp	6	5.64	0.273131313131313
chr10_51370512_51370532	2	Short Reads (ExpansionHunter)	2-3bp	10	10.49	0.272626262626263
chr10_51413358_51413374	4	Short Reads (ExpansionHunter)	4-6bp	4	3.73	0.199090909090909
chr10_51415910_51415944	2	Short Reads (ExpansionHunter)	2-3bp	17	17.13	0.942525252525253
chr10_51421161_51421185	4	Short Reads (ExpansionHunter)	4-6bp	6	6.28	0.223838383838384
chr10_51435425_51435443	2	Short Reads (ExpansionHunter)	2-3bp	8	8.4	2.98989898989899
chr10_51445531_51445549	3	Short Reads (ExpansionHunter)	2-3bp	6	6	0
chr10_51476601_51476622	3	Short Reads (ExpansionHunter)	2-3bp	7	6.69	0.236262626262626
chr10_51520265_51520273	2	Short Reads (ExpansionHunter)	2-3bp	4	3.72	0.486464646464646
chr10_51562943_51562961	6	Short Reads (ExpansionHunter)	4-6bp	4	3.52	0.252121212121212
chr10_5156525_5156553	4	Short Reads (ExpansionHunter)	4-6bp	9	9.33	6.02131313131313
chr10_51566936_51566948	2	Short Reads (ExpansionHunter)	2-3bp	6	6.01	0.0504040404040404
chr10_51570049_51570067	2	Short Reads (ExpansionHunter)	2-3bp	9	10.2	20.7070707070707
chr10_5157204_5157214	5	Short Reads (ExpansionHunter)	4-6bp	1	1.45	0.25
chr10_51591145_51591165	2	Short Reads (ExpansionHunter)	2-3bp	9	9.11	0.0988888888888889
chr10_51595627_51595655	4	Short Reads (ExpansionHunter)	4-6bp	6	6.32	0.28040404040404
chr10_51600922_51600936	2	Short Reads (ExpansionHunter)	2-3bp	7	7.03	0.0293939393939394
chr10_51648039_51648065	2	Short Reads (ExpansionHunter)	2-3bp	10	10.44	1.11757575757576
chr10_51671572_51671590	2	Short Reads (ExpansionHunter)	2-3bp	9	9.12	0.106666666666667
chr10_51683318_51683348	5	Short Reads (ExpansionHunter)	4-6bp	6	6.27	0.239494949494949
chr10_51689239_51689271	4	Short Reads (ExpansionHunter)	4-6bp	9	9.21	0.814040404040404
chr10_51704250_51704274	4	Short Reads (ExpansionHunter)	4-6bp	6	6.39	1.08878787878788
chr10_51743052_51743068	2	Short Reads (ExpansionHunter)	2-3bp	8	7.97	0.09
chr10_51775566_51775590	3	Short Reads (ExpansionHunter)	2-3bp	8	8.02	0.04
chr10_5179708_5179718	5	Short Reads (ExpansionHunter)	4-6bp	2	2	0
chr10_51816537_51816571	2	Short Reads (ExpansionHunter)	2-3bp	18	18.64	1.72767676767677
chr10_51834702_51834720	6	Short Reads (ExpansionHunter)	4-6bp	3	2.89	0.119090909090909
chr10_51840517_51840561	4	Short Reads (ExpansionHunter)	4-6bp	11	10.69	0.519090909090909
chr10_51848633_51848667	2	Short Reads (ExpansionHunter)	2-3bp	17	16.61	2.66454545454545
chr10_51852213_51852229	2	Short Reads (ExpansionHunter)	2-3bp	8	8.45	4.1489898989899
chr10_51876223_51876243	2	Short Reads (ExpansionHunter)	2-3bp	10	10.27	0.30010101010101
chr10_51878250_51878264	2	Short Reads (ExpansionHunter)	2-3bp	10	9.8	2.16161616161616
chr10_51899671_51899695	2	Short Reads (ExpansionHunter)	2-3bp	13	15.38	23.1672727272727
chr10_51915547_51915565	2	Short Reads (ExpansionHunter)	2-3bp	9	8.95	0.047979797979798
chr10_5194383_5194395	2	Short Reads (ExpansionHunter)	2-3bp	6	6	0
chr10_51948524_51948548	2	Short Reads (ExpansionHunter)	2-3bp	12	11.23	1.26979797979798
chr10_51955048_51955064	2	Short Reads (ExpansionHunter)	2-3bp	8	7.3	0.919191919191919
chr10_51956712_51956722	2	Short Reads (ExpansionHunter)	2-3bp	5	5.54	0.796363636363636
chr10_5196579_5196589	2	Short Reads (ExpansionHunter)	2-3bp	5	4.7	0.515151515151515
chr10_51970001_51970051	2	Short Reads (ExpansionHunter)	2-3bp	16	17.94	12.400404040404
chr10_519880_519884	2	Short Reads (ExpansionHunter)	2-3bp	2	2	0
chr10_52000324_52000336	2	Short Reads (ExpansionHunter)	2-3bp	6	5.7	0.212121212121212
chr10_52027778_52027799	3	Short Reads (ExpansionHunter)	2-3bp	7	7.02	0.0197979797979798
chr10_5202939_5202981	2	Short Reads (ExpansionHunter)	2-3bp	18	18.72	11.2743434343434
chr10_52052424_52052445	3	Short Reads (ExpansionHunter)	2-3bp	7	7.57	0.813232323232323
chr10_52071135_52071143	4	Short Reads (ExpansionHunter)	4-6bp	2	2.24	0.184242424242424
chr10_52097762_52097784	2	Short Reads (ExpansionHunter)	2-3bp	10	9.85	0.29040404040404
chr10_52103986_52104000	2	Short Reads (ExpansionHunter)	2-3bp	7	7.16	0.135757575757576
chr10_52106705_52106747	3	Short Reads (ExpansionHunter)	2-3bp	15	13.83	3.37484848484848
chr10_52114557_52114571	2	Short Reads (ExpansionHunter)	2-3bp	7	7.06	0.117575757575758
chr10_52117164_52117200	2	Short Reads (ExpansionHunter)	2-3bp	22	20.51	9.02010101010101
chr10_52150149_52150185	3	Short Reads (ExpansionHunter)	2-3bp	13	14.67	3.92030303030303
chr10_52155732_52155756	2	Short Reads (ExpansionHunter)	2-3bp	19	17.56	6.81454545454545
chr10_52157225_52157239	2	Short Reads (ExpansionHunter)	2-3bp	8	7.88	0.227878787878788
chr10_52157306_52157338	2	Short Reads (ExpansionHunter)	2-3bp	18	15.15	27.6843434343434
chr10_52163225_52163247	2	Short Reads (ExpansionHunter)	2-3bp	11	11.02	0.0804040404040404
chr10_52164364_52164392	4	Short Reads (ExpansionHunter)	4-6bp	7	7.51	0.757474747474748
chr10_52198813_52198833	2	Short Reads (ExpansionHunter)	2-3bp	11	10.59	0.365555555555556
chr10_52204073_52204106	3	Short Reads (ExpansionHunter)	2-3bp	10	10.28	0.789494949494949
chr10_52220413_52220429	2	Short Reads (ExpansionHunter)	2-3bp	8	8.11	0.0988888888888889
chr10_52243708_52243718	5	Short Reads (ExpansionHunter)	4-6bp	2	1.99	0.01
chr10_52245749_52245801	4	Short Reads (ExpansionHunter)	4-6bp	11	11.32	0.967272727272727
chr10_52266186_52266210	3	Short Reads (ExpansionHunter)	2-3bp	8	8.32	0.684444444444444
chr10_52267041_52267074	3	Short Reads (ExpansionHunter)	2-3bp	10	10.41	0.345353535353535
chr10_52304559_52304601	2	Short Reads (ExpansionHunter)	2-3bp	20	20.07	3.80313131313131
chr10_52304907_52304949	6	Short Reads (ExpansionHunter)	4-6bp	7	7.33	0.89
chr10_52309320_52309340	2	Short Reads (ExpansionHunter)	2-3bp	10	10.73	1.35060606060606
chr10_5232646_5232662	2	Short Reads (ExpansionHunter)	2-3bp	9	8.75	0.20959595959596
chr10_52352882_52352898	2	Short Reads (ExpansionHunter)	2-3bp	8	8.4	0.343434343434343
chr10_52369942_52369954	2	Short Reads (ExpansionHunter)	2-3bp	6	6.07	0.0657575757575758
chr10_52383707_52383743	2	Short Reads (ExpansionHunter)	2-3bp	12	13.19	10.3978787878788
chr10_52387148_52387158	2	Short Reads (ExpansionHunter)	2-3bp	3	3.74	0.941818181818182
chr10_52401084_52401118	2	Short Reads (ExpansionHunter)	2-3bp	16	16.86	2.68727272727273
chr10_52492651_52492683	4	Short Reads (ExpansionHunter)	4-6bp	6	6.03	0.09
chr10_52496178_52496222	2	Short Reads (ExpansionHunter)	2-3bp	17	18.01	2.5150505050505
chr10_52497602_52497642	5	Short Reads (ExpansionHunter)	4-6bp	10	9.68	0.563232323232323
chr10_52526252_52526276	2	Short Reads (ExpansionHunter)	2-3bp	11	11.04	0.0387878787878788
chr10_52531051_52531079	4	Short Reads (ExpansionHunter)	4-6bp	11	11.17	0.89
chr10_52534992_52535014	2	Short Reads (ExpansionHunter)	2-3bp	9	9.03	0.0495959595959596
chr10_52552059_52552077	2	Short Reads (ExpansionHunter)	2-3bp	8	8.02	0.0197979797979798
chr10_52560459_52560475	2	Short Reads (ExpansionHunter)	2-3bp	8	7.65	0.22979797979798
chr10_52619158_52619174	2	Short Reads (ExpansionHunter)	2-3bp	8.5	11.67	15.4556565656566
chr10_52623263_52623303	5	Short Reads (ExpansionHunter)	4-6bp	8	7.49	1.26252525252525
chr10_52654124_52654160	3	Short Reads (ExpansionHunter)	2-3bp	8	8.33	1.55666666666667
chr10_52658462_52658476	2	Short Reads (ExpansionHunter)	2-3bp	7	7.06	0.056969696969697
chr10_52669242_52669278	4	Short Reads (ExpansionHunter)	4-6bp	8	7.69	0.781717171717172
chr10_52669406_52669450	2	Short Reads (ExpansionHunter)	2-3bp	12	13.37	5.97282828282828
chr10_52671981_52672011	6	Short Reads (ExpansionHunter)	4-6bp	5	4.81	0.155454545454545
chr10_52686919_52686927	4	Short Reads (ExpansionHunter)	4-6bp	3	3	0
chr10_5269245_5269281	2	Short Reads (ExpansionHunter)	2-3bp	20	19.49	5.68676767676768
chr10_52693276_52693306	2	Short Reads (ExpansionHunter)	2-3bp	16	16.26	3.00242424242424
chr10_52696412_52696444	4	Short Reads (ExpansionHunter)	4-6bp	10	9.45	2.59343434343434
chr10_52709530_52709554	6	Short Reads (ExpansionHunter)	4-6bp	4	4	0.0202020202020202
chr10_52723337_52723358	3	Short Reads (ExpansionHunter)	2-3bp	7	7.02	0.04
chr10_52762477_52762499	2	Short Reads (ExpansionHunter)	2-3bp	10	9.92	0.64
chr10_52822201_52822227	2	Short Reads (ExpansionHunter)	2-3bp	13	13.28	0.648080808080808
chr10_52825389_52825415	2	Short Reads (ExpansionHunter)	2-3bp	12	11.81	1.65040404040404
chr10_52828333_52828375	2	Short Reads (ExpansionHunter)	2-3bp	22	21.53	2.09
chr10_52837391_52837405	2	Short Reads (ExpansionHunter)	2-3bp	8	13.39	83.3312121212121
chr10_52849292_52849330	2	Short Reads (ExpansionHunter)	2-3bp	20	19.56	10.2690909090909
chr10_5286790_5286820	2	Short Reads (ExpansionHunter)	2-3bp	15	15.19	2.15545454545455
chr10_52880380_52880424	2	Short Reads (ExpansionHunter)	2-3bp	21	20.94	1.61252525252525
chr10_52883851_52883875	6	Short Reads (ExpansionHunter)	4-6bp	5	5.04	0.927676767676768
chr10_52889251_52889283	4	Short Reads (ExpansionHunter)	4-6bp	7	7.89	1.3110101010101
chr10_52913154_52913181	3	Short Reads (ExpansionHunter)	2-3bp	9	8.71	0.207979797979798
chr10_52935172_52935196	3	Short Reads (ExpansionHunter)	2-3bp	9	8.51	0.252424242424242
chr10_5294716_5294744	4	Short Reads (ExpansionHunter)	4-6bp	7	7.29	0.207979797979798
chr10_5294857_5294865	4	Short Reads (ExpansionHunter)	4-6bp	2	1.69	0.216060606060606
chr10_52971009_52971036	3	Short Reads (ExpansionHunter)	2-3bp	11	10.88	2.55111111111111
chr10_52972009_52972025	4	Short Reads (ExpansionHunter)	4-6bp	6	5.41	0.870606060606061
chr10_52987566_52987574	4	Short Reads (ExpansionHunter)	4-6bp	2	1.8	0.161616161616162
chr10_52989681_52989705	4	Short Reads (ExpansionHunter)	4-6bp	7	6.7	0.212121212121212
chr10_52995755_52995771	2	Short Reads (ExpansionHunter)	2-3bp	9	8.54	0.250909090909091
chr10_53019433_53019457	4	Short Reads (ExpansionHunter)	4-6bp	6	6	0.0202020202020202
chr10_53031578_53031598	2	Short Reads (ExpansionHunter)	2-3bp	8.5	10.97	28.8374747474747
chr10_53036004_53036040	4	Short Reads (ExpansionHunter)	4-6bp	9	8.77	0.966767676767677
chr10_53051200_53051240	2	Short Reads (ExpansionHunter)	2-3bp	19	18.86	2.2630303030303
chr10_53124926_53124941	3	Short Reads (ExpansionHunter)	2-3bp	4	4.18	0.149090909090909
chr10_53131678_53131716	2	Short Reads (ExpansionHunter)	2-3bp	14.5	15.35	5.98737373737374
chr10_53152761_53152771	5	Short Reads (ExpansionHunter)	4-6bp	2	1.78	0.173333333333333
chr10_5316883_5316911	2	Short Reads (ExpansionHunter)	2-3bp	14	13.54	0.978181818181818
chr10_53240289_53240297	4	Short Reads (ExpansionHunter)	4-6bp	2	1.99	0.01
chr10_53241121_53241147	2	Short Reads (ExpansionHunter)	2-3bp	14	14.55	3.42171717171717
chr10_53300681_53300721	2	Short Reads (ExpansionHunter)	2-3bp	17	16.17	7.75868686868687
chr10_53301308_53301318	2	Short Reads (ExpansionHunter)	2-3bp	5	5.54	0.796363636363636
chr10_5332075_5332101	2	Short Reads (ExpansionHunter)	2-3bp	14	13.79	1.27868686868687
chr10_53327831_53327861	3	Short Reads (ExpansionHunter)	2-3bp	10	10.04	0.0387878787878788
chr10_5334834_5334850	4	Short Reads (ExpansionHunter)	4-6bp	4	4.11	0.0988888888888889
chr10_53356873_53356907	2	Short Reads (ExpansionHunter)	2-3bp	17	16.92	1.02383838383838
chr10_5336582_5336622	2	Short Reads (ExpansionHunter)	2-3bp	20	17.58	15.5793939393939
chr10_53372562_53372570	2	Short Reads (ExpansionHunter)	2-3bp	5	4.85	0.128787878787879
chr10_53405222_53405240	2	Short Reads (ExpansionHunter)	2-3bp	9	9.03	0.0293939393939394
chr10_53407028_53407050	2	Short Reads (ExpansionHunter)	2-3bp	11	11.08	0.215757575757576
chr10_53410111_53410153	2	Short Reads (ExpansionHunter)	2-3bp	20	20.32	11.270303030303
chr10_53415316_53415356	2	Short Reads (ExpansionHunter)	2-3bp	20	19.07	6.55060606060606
chr10_53445747_53445789	2	Short Reads (ExpansionHunter)	2-3bp	24	23.47	7.05969696969697
chr10_53466754_53466782	2	Short Reads (ExpansionHunter)	2-3bp	15	15.18	1.60363636363636
chr10_53469773_53469805	2	Short Reads (ExpansionHunter)	2-3bp	16	15.68	1.43191919191919
chr10_53511750_53511768	2	Short Reads (ExpansionHunter)	2-3bp	20	19.05	10.5328282828283
chr10_5351499_5351523	2	Short Reads (ExpansionHunter)	2-3bp	12	12.56	3.2589898989899
chr10_53522904_53522918	2	Short Reads (ExpansionHunter)	2-3bp	6	6.2	0.161616161616162
chr10_53525823_53525831	4	Short Reads (ExpansionHunter)	4-6bp	3	2.8	0.161616161616162
chr10_53554083_53554117	2	Short Reads (ExpansionHunter)	2-3bp	17	16.67	1.05161616161616
chr10_5356357_5356393	4	Short Reads (ExpansionHunter)	4-6bp	9	8.96	0.0791919191919192
chr10_53567820_53567848	4	Short Reads (ExpansionHunter)	4-6bp	5	5.87	1.20515151515152
chr10_53568727_53568733	2	Short Reads (ExpansionHunter)	2-3bp	4	3.62	0.237979797979798
chr10_53579235_53579247	2	Short Reads (ExpansionHunter)	2-3bp	6	6.58	0.831919191919192
chr10_53580856_53580868	2	Short Reads (ExpansionHunter)	2-3bp	6	5.54	0.250909090909091
chr10_53604640_53604667	3	Short Reads (ExpansionHunter)	2-3bp	9	8.75	1.96717171717172
chr10_53613367_53613401	2	Short Reads (ExpansionHunter)	2-3bp	20	20.36	3.2630303030303
chr10_5363049_5363069	4	Short Reads (ExpansionHunter)	4-6bp	5	5.56	0.531717171717172
chr10_53639111_53639119	4	Short Reads (ExpansionHunter)	4-6bp	1	1.38	0.379393939393939
chr10_53661587_53661609	2	Short Reads (ExpansionHunter)	2-3bp	12	13.48	13.4440404040404
chr10_53695084_53695096	3	Short Reads (ExpansionHunter)	2-3bp	4	3.58	0.67030303030303
chr10_53702429_53702449	2	Short Reads (ExpansionHunter)	2-3bp	10	10.77	1.20919191919192
chr10_53715425_53715473	6	Short Reads (ExpansionHunter)	4-6bp	8	8.46	0.331717171717172
chr10_53793994_53794002	4	Short Reads (ExpansionHunter)	4-6bp	2	2.08	0.0743434343434344
chr10_53794136_53794142	2	Short Reads (ExpansionHunter)	2-3bp	3	3	0
chr10_53806045_53806053	4	Short Reads (ExpansionHunter)	4-6bp	2	2.26	0.194343434343434
chr10_53806431_53806435	2	Short Reads (ExpansionHunter)	2-3bp	2	2.02	0.04
chr10_53826136_53826144	4	Short Reads (ExpansionHunter)	4-6bp	2	2.06	0.056969696969697
chr10_53837750_53837768	2	Short Reads (ExpansionHunter)	2-3bp	9	9.17	0.223333333333333
chr10_53837955_53837991	4	Short Reads (ExpansionHunter)	4-6bp	8	8.54	0.695353535353535
chr10_5384082_5384138	2	Short Reads (ExpansionHunter)	2-3bp	16	18.22	17.0420202020202
chr10_53846023_53846049	2	Short Reads (ExpansionHunter)	2-3bp	14	14.59	4.28474747474747
chr10_53851671_53851723	2	Short Reads (ExpansionHunter)	2-3bp	14	17.14	49.8589898989899
chr10_53866446_53866468	2	Short Reads (ExpansionHunter)	2-3bp	11	11.32	0.724848484848485
chr10_53871451_53871481	2	Short Reads (ExpansionHunter)	2-3bp	19	17.7	3.82828282828283
chr10_5387186_5387210	3	Short Reads (ExpansionHunter)	2-3bp	8	8.61	1.29080808080808
chr10_53875334_53875342	4	Short Reads (ExpansionHunter)	4-6bp	3	2.63	0.235454545454545
chr10_53900209_53900233	2	Short Reads (ExpansionHunter)	2-3bp	10	10.55	0.795454545454545
chr10_53916423_53916431	4	Short Reads (ExpansionHunter)	4-6bp	2	1.94	0.056969696969697
chr10_53918713_53918765	2	Short Reads (ExpansionHunter)	2-3bp	13	16.16	20.7822222222222
chr10_53927149_53927171	2	Short Reads (ExpansionHunter)	2-3bp	12	11.89	0.563535353535354
chr10_53945837_53945881	2	Short Reads (ExpansionHunter)	2-3bp	16	17.42	10.629898989899
chr10_5398602_5398622	4	Short Reads (ExpansionHunter)	4-6bp	5	4.96	0.0791919191919192
chr10_53990510_53990522	2	Short Reads (ExpansionHunter)	2-3bp	6	8.64	11.7882828282828
chr10_5401430_5401454	2	Short Reads (ExpansionHunter)	2-3bp	11	11.39	0.321111111111111
chr10_54020660_54020676	2	Short Reads (ExpansionHunter)	2-3bp	8	8.08	0.114747474747475
chr10_54022463_54022475	2	Short Reads (ExpansionHunter)	2-3bp	7	6.52	0.252121212121212
chr10_54043372_54043388	2	Short Reads (ExpansionHunter)	2-3bp	9	8.54	0.250909090909091
chr10_54081311_54081319	2	Short Reads (ExpansionHunter)	2-3bp	6	5.71	0.591818181818182
chr10_5409013_5409035	2	Short Reads (ExpansionHunter)	2-3bp	9	9.29	0.308989898989899
chr10_54098190_54098232	2	Short Reads (ExpansionHunter)	2-3bp	20	19.62	3.14707070707071
chr10_54113639_54113659	2	Short Reads (ExpansionHunter)	2-3bp	10	10.54	10.4933333333333
chr10_54122002_54122032	2	Short Reads (ExpansionHunter)	2-3bp	15.5	15.73	1.93646464646465
chr10_54132840_54132862	2	Short Reads (ExpansionHunter)	2-3bp	11	11.48	0.878383838383838
chr10_54152684_54152704	2	Short Reads (ExpansionHunter)	2-3bp	10	10.07	0.085959595959596
chr10_54163406_54163420	2	Short Reads (ExpansionHunter)	2-3bp	7	7.2	0.181818181818182
chr10_54182506_54182538	2	Short Reads (ExpansionHunter)	2-3bp	16	15.88	0.813737373737374
chr10_5419303_5419343	4	Short Reads (ExpansionHunter)	4-6bp	10	9.97	0.494040404040404
chr10_5419706_5419733	3	Short Reads (ExpansionHunter)	2-3bp	11	10.53	0.574848484848485
chr10_54201749_54201761	2	Short Reads (ExpansionHunter)	2-3bp	5	5.1	0.0909090909090909
chr10_54205481_54205515	2	Short Reads (ExpansionHunter)	2-3bp	21.5	21.49	12.2524242424242
chr10_54207378_54207408	2	Short Reads (ExpansionHunter)	2-3bp	10	10.53	5.40313131313131
chr10_54220825_54220869	4	Short Reads (ExpansionHunter)	4-6bp	11	10.8	0.909090909090909
chr10_54234132_54234176	2	Short Reads (ExpansionHunter)	2-3bp	23	22.72	2.87030303030303
chr10_54239414_54239432	2	Short Reads (ExpansionHunter)	2-3bp	9	9.29	4.2079797979798
chr10_54247935_54247959	2	Short Reads (ExpansionHunter)	2-3bp	12	12.08	0.59959595959596
chr10_5425262_5425283	3	Short Reads (ExpansionHunter)	2-3bp	6	5.96	0.261010101010101
chr10_54257049_54257089	4	Short Reads (ExpansionHunter)	4-6bp	10	10.2	1.51515151515152
chr10_54266146_54266162	2	Short Reads (ExpansionHunter)	2-3bp	8	8.3	0.212121212121212
chr10_54271208_54271224	4	Short Reads (ExpansionHunter)	4-6bp	4	4.03	0.0293939393939394
chr10_54272037_54272051	2	Short Reads (ExpansionHunter)	2-3bp	7	6.75	0.472222222222222
chr10_54274616_54274656	2	Short Reads (ExpansionHunter)	2-3bp	19	19.2	2.48484848484848
chr10_54309320_54309356	2	Short Reads (ExpansionHunter)	2-3bp	17	17.31	0.943333333333333
chr10_54314130_54314164	2	Short Reads (ExpansionHunter)	2-3bp	14	14.31	4.23626262626263
chr10_54316529_54316575	2	Short Reads (ExpansionHunter)	2-3bp	17	18.74	11.5276767676768
chr10_54321184_54321208	4	Short Reads (ExpansionHunter)	4-6bp	6	6.47	0.271818181818182
chr10_5432769_5432781	2	Short Reads (ExpansionHunter)	2-3bp	6	6.27	0.199090909090909
chr10_54334682_54334714	2	Short Reads (ExpansionHunter)	2-3bp	14	15.64	6.73777777777778
chr10_54337110_54337124	2	Short Reads (ExpansionHunter)	2-3bp	7	7.34	0.489292929292929
chr10_54347850_54347862	4	Short Reads (ExpansionHunter)	4-6bp	3	3.07	0.247575757575758
chr10_54386100_54386142	2	Short Reads (ExpansionHunter)	2-3bp	19	18.8	2.78787878787879
chr10_54390283_54390313	5	Short Reads (ExpansionHunter)	4-6bp	5	5.21	0.167575757575758
chr10_54395429_54395449	2	Short Reads (ExpansionHunter)	2-3bp	10	10.82	0.936969696969697
chr10_54413172_54413186	2	Short Reads (ExpansionHunter)	2-3bp	7	7.41	0.244343434343434
chr10_54419243_54419259	2	Short Reads (ExpansionHunter)	2-3bp	10	9.86	4.76808080808081
chr10_54450130_54450158	2	Short Reads (ExpansionHunter)	2-3bp	13	13.23	7.31020202020202
chr10_54486572_54486588	4	Short Reads (ExpansionHunter)	4-6bp	4	4.04	0.0387878787878788
chr10_54503225_54503265	2	Short Reads (ExpansionHunter)	2-3bp	22	22.52	6.59555555555556
chr10_54512359_54512401	2	Short Reads (ExpansionHunter)	2-3bp	22	21.39	12.8463636363636
chr10_54513241_54513277	4	Short Reads (ExpansionHunter)	4-6bp	9	9.13	0.881919191919192
chr10_54549220_54549236	2	Short Reads (ExpansionHunter)	2-3bp	8	8.4	0.242424242424242
chr10_54550488_54550508	2	Short Reads (ExpansionHunter)	2-3bp	10	10.99	3.24232323232323
chr10_54570039_54570057	2	Short Reads (ExpansionHunter)	2-3bp	8	8	0.0202020202020202
chr10_54576042_54576066	4	Short Reads (ExpansionHunter)	4-6bp	5	5.03	0.0293939393939394
chr10_54576136_54576152	4	Short Reads (ExpansionHunter)	4-6bp	3	3.03	0.0293939393939394
chr10_5457712_5457728	2	Short Reads (ExpansionHunter)	2-3bp	8	8.02	0.04
chr10_54577842_54577894	4	Short Reads (ExpansionHunter)	4-6bp	10	10.52	1.2420202020202
chr10_54613504_54613524	2	Short Reads (ExpansionHunter)	2-3bp	10	10.28	0.264242424242424
chr10_54635162_54635194	4	Short Reads (ExpansionHunter)	4-6bp	11	9.93	2.73242424242424
chr10_54635386_54635398	2	Short Reads (ExpansionHunter)	2-3bp	7	6.55	0.25
chr10_54641582_54641606	2	Short Reads (ExpansionHunter)	2-3bp	12	11.77	0.986969696969697
chr10_54655428_54655472	2	Short Reads (ExpansionHunter)	2-3bp	21	20.67	3.13242424242424
chr10_54697515_54697535	2	Short Reads (ExpansionHunter)	2-3bp	10	10.31	0.397878787878788
chr10_54704463_54704475	4	Short Reads (ExpansionHunter)	4-6bp	3	3	0
chr10_54708779_54708801	2	Short Reads (ExpansionHunter)	2-3bp	11	11.47	2.95868686868687
chr10_54709680_54709694	2	Short Reads (ExpansionHunter)	2-3bp	7	6.66	0.509494949494949
chr10_54713208_54713224	2	Short Reads (ExpansionHunter)	2-3bp	8	7.55	1.66414141414141
chr10_54725552_54725566	2	Short Reads (ExpansionHunter)	2-3bp	7	7.63	4.31626262626263
chr10_54726419_54726463	2	Short Reads (ExpansionHunter)	2-3bp	21	20.2	3.97979797979798
chr10_54745384_54745396	6	Short Reads (ExpansionHunter)	4-6bp	2	1.74	0.194343434343434
chr10_54756056_54756096	2	Short Reads (ExpansionHunter)	2-3bp	18	21.29	20.5918181818182
chr10_54756720_54756742	2	Short Reads (ExpansionHunter)	2-3bp	11	10.19	4.86252525252525
chr10_54761683_54761733	5	Short Reads (ExpansionHunter)	4-6bp	4	5.03	4.99909090909091
chr10_54763753_54763767	2	Short Reads (ExpansionHunter)	2-3bp	7	7.24	0.426666666666667
chr10_54796222_54796270	4	Short Reads (ExpansionHunter)	4-6bp	26	26.36	5.10141414141414
chr10_54797507_54797551	2	Short Reads (ExpansionHunter)	2-3bp	19	19.63	7.04353535353535
chr10_54804927_54804949	2	Short Reads (ExpansionHunter)	2-3bp	24	21.63	27.5283838383838
chr10_54811135_54811147	2	Short Reads (ExpansionHunter)	2-3bp	6	6.2	0.222222222222222
chr10_54823206_54823226	2	Short Reads (ExpansionHunter)	2-3bp	11	11	0.666666666666667
chr10_54828481_54828505	6	Short Reads (ExpansionHunter)	4-6bp	4	3.51	0.252424242424242
chr10_54842183_54842203	2	Short Reads (ExpansionHunter)	2-3bp	9	8.99	0.01
chr10_54852855_54852895	5	Short Reads (ExpansionHunter)	4-6bp	8	8.46	0.675151515151515
chr10_54857995_54858003	4	Short Reads (ExpansionHunter)	4-6bp	2	1.85	0.128787878787879
chr10_54873562_54873574	2	Short Reads (ExpansionHunter)	2-3bp	7	7	0
chr10_54879182_54879204	2	Short Reads (ExpansionHunter)	2-3bp	12	11.73	0.199090909090909
chr10_54884480_54884510	2	Short Reads (ExpansionHunter)	2-3bp	16	15.3	2.27272727272727
chr10_54889500_54889518	2	Short Reads (ExpansionHunter)	2-3bp	10	12.17	11.5162626262626
chr10_54945351_54945395	4	Short Reads (ExpansionHunter)	4-6bp	12	12.17	1.45565656565657
chr10_54965608_54965638	2	Short Reads (ExpansionHunter)	2-3bp	12	12.96	3.51353535353535
chr10_55005207_55005228	3	Short Reads (ExpansionHunter)	2-3bp	13	11.43	9.66171717171717
chr10_55009250_55009272	2	Short Reads (ExpansionHunter)	2-3bp	12.5	12.05	1.03787878787879
chr10_55011107_55011119	2	Short Reads (ExpansionHunter)	2-3bp	7	6.53	0.251616161616162
chr10_55016962_55016974	2	Short Reads (ExpansionHunter)	2-3bp	7	6.72	0.203636363636364
chr10_55019212_55019222	5	Short Reads (ExpansionHunter)	4-6bp	2	1.61	0.24030303030303
chr10_55020120_55020136	2	Short Reads (ExpansionHunter)	2-3bp	8	7.89	0.0988888888888889
chr10_55024314_55024328	2	Short Reads (ExpansionHunter)	2-3bp	8	7.59	0.264545454545455
chr10_55024472_55024482	2	Short Reads (ExpansionHunter)	2-3bp	5	4.95	0.047979797979798
chr10_55040488_55040530	3	Short Reads (ExpansionHunter)	2-3bp	14	14.79	0.773636363636364
chr10_55056610_55056643	3	Short Reads (ExpansionHunter)	2-3bp	11	11.06	2.5620202020202
chr10_55068769_55068785	2	Short Reads (ExpansionHunter)	2-3bp	9	8.64	0.353939393939394
chr10_55098895_55098933	2	Short Reads (ExpansionHunter)	2-3bp	17	18.87	29.4071717171717
chr10_55125163_55125193	2	Short Reads (ExpansionHunter)	2-3bp	16	16.57	6.40919191919192
chr10_55130680_55130726	2	Short Reads (ExpansionHunter)	2-3bp	19	19.41	1.31505050505051
chr10_55157125_55157141	4	Short Reads (ExpansionHunter)	4-6bp	3	3.41	0.244343434343434
chr10_55169984_55170008	4	Short Reads (ExpansionHunter)	4-6bp	5	5.01	0.01
chr10_5517113_5517133	2	Short Reads (ExpansionHunter)	2-3bp	10	9.39	1.47262626262626
chr10_55173309_55173345	2	Short Reads (ExpansionHunter)	2-3bp	21	21.19	7.24636363636364
chr10_55186743_55186759	2	Short Reads (ExpansionHunter)	2-3bp	8	8.36	0.252929292929293
chr10_5521223_5521245	2	Short Reads (ExpansionHunter)	2-3bp	22	21.09	62.9312121212121
chr10_55219880_55219912	2	Short Reads (ExpansionHunter)	2-3bp	18	17.3	1.22222222222222
chr10_55225650_55225672	2	Short Reads (ExpansionHunter)	2-3bp	11	11.6	0.929292929292929
chr10_55235906_55235932	2	Short Reads (ExpansionHunter)	2-3bp	12	10.52	12.9389898989899
chr10_55251930_55251948	3	Short Reads (ExpansionHunter)	2-3bp	6	6.06	0.056969696969697
chr10_55253249_55253269	2	Short Reads (ExpansionHunter)	2-3bp	9	9.56	0.430707070707071
chr10_55265311_55265327	2	Short Reads (ExpansionHunter)	2-3bp	8	9.02	5.45414141414141
chr10_55273928_55273942	2	Short Reads (ExpansionHunter)	2-3bp	6	6.29	0.207979797979798
chr10_55288870_55288888	2	Short Reads (ExpansionHunter)	2-3bp	9	9.01	0.0302020202020202
chr10_55303086_55303104	2	Short Reads (ExpansionHunter)	2-3bp	8	8.43	0.267777777777778
chr10_55307614_55307626	2	Short Reads (ExpansionHunter)	2-3bp	6	5.98	0.04
chr10_55314199_55314219	2	Short Reads (ExpansionHunter)	2-3bp	10	9.93	0.752626262626263
chr10_55319050_55319072	2	Short Reads (ExpansionHunter)	2-3bp	10	10.3	0.212121212121212
chr10_55328232_55328244	2	Short Reads (ExpansionHunter)	2-3bp	6	6.17	0.142525252525253
chr10_55328913_55328949	2	Short Reads (ExpansionHunter)	2-3bp	16	15.48	12.1309090909091
chr10_55329002_55329026	2	Short Reads (ExpansionHunter)	2-3bp	12	11.79	2.02616161616162
chr10_55330838_55330868	2	Short Reads (ExpansionHunter)	2-3bp	16	16.09	0.668585858585859
chr10_55339290_55339314	3	Short Reads (ExpansionHunter)	2-3bp	9	8.92	0.882424242424242
chr10_55345128_55345142	2	Short Reads (ExpansionHunter)	2-3bp	7	7.16	0.135757575757576
chr10_55359720_55359748	2	Short Reads (ExpansionHunter)	2-3bp	14	13.9	2.51515151515152
chr10_55366922_55366944	2	Short Reads (ExpansionHunter)	2-3bp	12.5	12.35	2.3510101010101
chr10_55374084_55374123	3	Short Reads (ExpansionHunter)	2-3bp	13	12.46	2.31151515151515
chr10_55378877_55378909	2	Short Reads (ExpansionHunter)	2-3bp	16	16.66	4.48929292929293
chr10_55379107_55379123	2	Short Reads (ExpansionHunter)	2-3bp	8	8.01	0.01
chr10_55392979_55393015	2	Short Reads (ExpansionHunter)	2-3bp	17	17.48	0.918787878787879
chr10_55401594_55401636	2	Short Reads (ExpansionHunter)	2-3bp	21	21.91	4.4059595959596
chr10_55405283_55405303	2	Short Reads (ExpansionHunter)	2-3bp	10	14.64	33.8488888888889
chr10_55412879_55412919	2	Short Reads (ExpansionHunter)	2-3bp	20	19.31	1.58979797979798
chr10_55414770_55414804	2	Short Reads (ExpansionHunter)	2-3bp	16	15.54	1.50343434343434
chr10_55416031_55416079	4	Short Reads (ExpansionHunter)	4-6bp	12	11.01	1.08070707070707
chr10_55425656_55425672	2	Short Reads (ExpansionHunter)	2-3bp	8	8.23	0.199090909090909
chr10_55428566_55428590	4	Short Reads (ExpansionHunter)	4-6bp	6	6	0
chr10_55432082_55432114	2	Short Reads (ExpansionHunter)	2-3bp	16	16.47	26.7364646464646
chr10_55432776_55432796	2	Short Reads (ExpansionHunter)	2-3bp	9	9.41	0.284747474747475
chr10_55438202_55438224	2	Short Reads (ExpansionHunter)	2-3bp	13	12.42	1.11474747474747
chr10_55446311_55446327	2	Short Reads (ExpansionHunter)	2-3bp	8	8.58	0.831919191919192
chr10_55450955_55450985	2	Short Reads (ExpansionHunter)	2-3bp	16	15.02	9.89858585858586
chr10_5549320_5549366	2	Short Reads (ExpansionHunter)	2-3bp	18	19.5	6.27272727272727
chr10_55499404_55499452	2	Short Reads (ExpansionHunter)	2-3bp	23	22.83	3.1930303030303
chr10_55511035_55511051	4	Short Reads (ExpansionHunter)	4-6bp	4	4	0
chr10_55520523_55520533	2	Short Reads (ExpansionHunter)	2-3bp	5	5.34	0.267070707070707
chr10_55529741_55529777	2	Short Reads (ExpansionHunter)	2-3bp	21	20.45	8.39141414141414
chr10_55531009_55531029	4	Short Reads (ExpansionHunter)	4-6bp	6	6.06	0.703434343434343
chr10_55537403_55537435	4	Short Reads (ExpansionHunter)	4-6bp	8	8.16	0.51959595959596
chr10_55543379_55543391	2	Short Reads (ExpansionHunter)	2-3bp	7	7.2	1.45454545454545
chr10_5554941_5554969	2	Short Reads (ExpansionHunter)	2-3bp	13	13.49	1.66656565656566
chr10_55626159_55626183	4	Short Reads (ExpansionHunter)	4-6bp	6	6.06	0.056969696969697
chr10_55629398_55629434	2	Short Reads (ExpansionHunter)	2-3bp	19.5	19.29	5.39989898989899
chr10_55657618_55657632	2	Short Reads (ExpansionHunter)	2-3bp	7	7.03	0.0495959595959596
chr10_55667127_55667139	4	Short Reads (ExpansionHunter)	4-6bp	3	2.55	0.25
chr10_5567372_5567400	4	Short Reads (ExpansionHunter)	4-6bp	6	6.19	0.155454545454545
chr10_55680256_55680272	2	Short Reads (ExpansionHunter)	2-3bp	8	7.56	0.269090909090909
chr10_55710385_55710411	2	Short Reads (ExpansionHunter)	2-3bp	12	11.55	2.1489898989899
chr10_55749588_55749620	2	Short Reads (ExpansionHunter)	2-3bp	16	16.17	0.647575757575758
chr10_55753374_55753426	4	Short Reads (ExpansionHunter)	4-6bp	14	13.57	0.772828282828283
chr10_55755091_55755121	3	Short Reads (ExpansionHunter)	2-3bp	10	10.01	0.0302020202020202
chr10_55770162_55770201	3	Short Reads (ExpansionHunter)	2-3bp	14	13.22	5.00161616161616
chr10_55770673_55770703	2	Short Reads (ExpansionHunter)	2-3bp	15	14.07	3.27787878787879
chr10_55781210_55781248	2	Short Reads (ExpansionHunter)	2-3bp	16	16.42	1.66020202020202
chr10_55795585_55795613	2	Short Reads (ExpansionHunter)	2-3bp	14	13.6	1.61616161616162
chr10_55822467_55822497	5	Short Reads (ExpansionHunter)	4-6bp	6	5.27	0.966767676767677
chr10_55827011_55827031	2	Short Reads (ExpansionHunter)	2-3bp	10	10.21	0.43020202020202
chr10_55829783_55829799	4	Short Reads (ExpansionHunter)	4-6bp	4	4.36	0.232727272727273
chr10_55830554_55830572	3	Short Reads (ExpansionHunter)	2-3bp	6	5.64	0.232727272727273
chr10_55834537_55834551	2	Short Reads (ExpansionHunter)	2-3bp	7	7.11	0.119090909090909
chr10_55838968_55838992	4	Short Reads (ExpansionHunter)	4-6bp	6	6.04	0.0387878787878788
chr10_55841141_55841167	2	Short Reads (ExpansionHunter)	2-3bp	13	13.65	1.26010101010101
chr10_55843527_55843541	2	Short Reads (ExpansionHunter)	2-3bp	8	7.63	0.235454545454545
chr10_55866338_55866368	2	Short Reads (ExpansionHunter)	2-3bp	17	17.03	4.97888888888889
chr10_55873216_55873228	4	Short Reads (ExpansionHunter)	4-6bp	2	2.34	0.226666666666667
chr10_55876719_55876771	4	Short Reads (ExpansionHunter)	4-6bp	11	10.74	1.81050505050505
chr10_55908349_55908383	2	Short Reads (ExpansionHunter)	2-3bp	17	16.21	4.97565656565657
chr10_55927814_55927862	2	Short Reads (ExpansionHunter)	2-3bp	20	20.29	10.1069696969697
chr10_55937907_55937937	5	Short Reads (ExpansionHunter)	4-6bp	6	6.03	0.0293939393939394
chr10_55943570_55943618	4	Short Reads (ExpansionHunter)	4-6bp	8	8.67	2.54656565656566
chr10_5594889_5594905	2	Short Reads (ExpansionHunter)	2-3bp	8	8.26	0.214545454545455
chr10_55964273_55964313	2	Short Reads (ExpansionHunter)	2-3bp	20	17.44	15.319595959596
chr10_55966024_55966036	2	Short Reads (ExpansionHunter)	2-3bp	6	7.93	5.78292929292929
chr10_5596734_5596764	2	Short Reads (ExpansionHunter)	2-3bp	11	12.42	3.3369696969697
chr10_55967589_55967605	2	Short Reads (ExpansionHunter)	2-3bp	8	7.54	0.250909090909091
chr10_55980353_55980365	2	Short Reads (ExpansionHunter)	2-3bp	6	6.37	0.235454545454545
chr10_5600184_5600216	2	Short Reads (ExpansionHunter)	2-3bp	14	14.05	3.82575757575758
chr10_56002206_56002228	2	Short Reads (ExpansionHunter)	2-3bp	11	10.33	0.93040404040404
chr10_56009608_56009634	2	Short Reads (ExpansionHunter)	2-3bp	13	13.64	0.91959595959596
chr10_56021513_56021547	2	Short Reads (ExpansionHunter)	2-3bp	16	15.09	3.13323232323232
chr10_56042911_56042937	2	Short Reads (ExpansionHunter)	2-3bp	13	16.14	18.1418181818182
chr10_56043206_56043234	2	Short Reads (ExpansionHunter)	2-3bp	14	13.57	2.04555555555556
chr10_56046247_56046275	4	Short Reads (ExpansionHunter)	4-6bp	7	7.1	0.333333333333333
chr10_5605629_5605641	4	Short Reads (ExpansionHunter)	4-6bp	3	3.48	0.252121212121212
chr10_56073365_56073389	2	Short Reads (ExpansionHunter)	2-3bp	11	10.23	1.73444444444444
chr10_56082291_56082299	4	Short Reads (ExpansionHunter)	4-6bp	2	1.57	0.247575757575758
chr10_56084222_56084244	2	Short Reads (ExpansionHunter)	2-3bp	11	11.24	0.426666666666667
chr10_56099280_56099294	2	Short Reads (ExpansionHunter)	2-3bp	7	7.12	0.49050505050505
chr10_56100594_56100626	4	Short Reads (ExpansionHunter)	4-6bp	8	8.27	1.06777777777778
chr10_56108900_56108940	4	Short Reads (ExpansionHunter)	4-6bp	9	9.23	0.885959595959596
chr10_56111478_56111488	2	Short Reads (ExpansionHunter)	2-3bp	5	5.03	0.0293939393939394
chr10_56126464_56126474	2	Short Reads (ExpansionHunter)	2-3bp	3	3.08	0.155151515151515
chr10_56128394_56128426	4	Short Reads (ExpansionHunter)	4-6bp	6	6.02	0.04
chr10_56133344_56133378	2	Short Reads (ExpansionHunter)	2-3bp	18	17.35	2.33080808080808
chr10_56177062_56177086	4	Short Reads (ExpansionHunter)	4-6bp	7	7.01	0.111010101010101
chr10_56184779_56184793	2	Short Reads (ExpansionHunter)	2-3bp	7	7.18	0.149090909090909
chr10_56225481_56225493	2	Short Reads (ExpansionHunter)	2-3bp	5	5.06	0.056969696969697
chr10_56241630_56241668	2	Short Reads (ExpansionHunter)	2-3bp	22.5	21.98	7.91878787878788
chr10_56264295_56264331	2	Short Reads (ExpansionHunter)	2-3bp	14	13.97	17.1607070707071
chr10_56270178_56270204	2	Short Reads (ExpansionHunter)	2-3bp	14	13.94	0.966060606060606
chr10_5631368_5631380	4	Short Reads (ExpansionHunter)	4-6bp	4	3.97	0.0293939393939394
chr10_56332319_56332347	2	Short Reads (ExpansionHunter)	2-3bp	11.5	12.14	3.5559595959596
chr10_56390721_56390735	2	Short Reads (ExpansionHunter)	2-3bp	7	7.03	0.0293939393939394
chr10_56421126_56421160	2	Short Reads (ExpansionHunter)	2-3bp	19	18.98	0.928888888888889
chr10_56426884_56426912	2	Short Reads (ExpansionHunter)	2-3bp	14	13.96	0.0791919191919192
chr10_56453911_56453925	2	Short Reads (ExpansionHunter)	2-3bp	7	7.03	0.0293939393939394
chr10_56479300_56479344	2	Short Reads (ExpansionHunter)	2-3bp	20	19.12	12.9955555555556
chr10_56495386_56495432	2	Short Reads (ExpansionHunter)	2-3bp	12	10.66	12.7923232323232
chr10_56530009_56530035	2	Short Reads (ExpansionHunter)	2-3bp	18	18.38	2.3389898989899
chr10_5653657_5653697	4	Short Reads (ExpansionHunter)	4-6bp	8.5	8.32	1.75515151515152
chr10_56571822_56571864	2	Short Reads (ExpansionHunter)	2-3bp	19	18.77	6.09808080808081
chr10_56583265_56583279	2	Short Reads (ExpansionHunter)	2-3bp	6	6.17	0.162727272727273
chr10_56592415_56592431	2	Short Reads (ExpansionHunter)	2-3bp	8	8.09	0.163535353535354
chr10_56617952_56617962	2	Short Reads (ExpansionHunter)	2-3bp	5	5.01	0.01
chr10_56621023_56621055	4	Short Reads (ExpansionHunter)	4-6bp	10	9.94	0.31959595959596
chr10_56639867_56639888	3	Short Reads (ExpansionHunter)	2-3bp	6	6.3	0.212121212121212
chr10_56655567_56655631	4	Short Reads (ExpansionHunter)	4-6bp	13	12.86	5.7579797979798
chr10_56659566_56659588	2	Short Reads (ExpansionHunter)	2-3bp	11	11.09	0.264545454545455
chr10_56665437_56665481	2	Short Reads (ExpansionHunter)	2-3bp	9	13.99	33.8887878787879
chr10_56675456_56675474	2	Short Reads (ExpansionHunter)	2-3bp	12	11.94	9.71353535353535
chr10_56675543_56675559	2	Short Reads (ExpansionHunter)	2-3bp	9	9	0.868686868686869
chr10_56707774_56707790	2	Short Reads (ExpansionHunter)	2-3bp	8	7.96	0.0791919191919192
chr10_56718611_56718653	2	Short Reads (ExpansionHunter)	2-3bp	19	18.69	2.90292929292929
chr10_56723889_56723905	4	Short Reads (ExpansionHunter)	4-6bp	6	5.4	0.848484848484849
chr10_56728329_56728365	2	Short Reads (ExpansionHunter)	2-3bp	22	21.13	6.17484848484848
chr10_56741605_56741645	2	Short Reads (ExpansionHunter)	2-3bp	12	14.42	15.7814141414141
chr10_56751596_56751651	5	Short Reads (ExpansionHunter)	4-6bp	11	10.83	2.16272727272727
chr10_56768342_56768364	2	Short Reads (ExpansionHunter)	2-3bp	10	9.51	1.6059595959596
chr10_56770438_56770464	2	Short Reads (ExpansionHunter)	2-3bp	13	14.13	4.82131313131313
chr10_56777208_56777246	2	Short Reads (ExpansionHunter)	2-3bp	15	15.13	5.24555555555556
chr10_56812296_56812322	2	Short Reads (ExpansionHunter)	2-3bp	11	11.28	1.77939393939394
chr10_56819616_56819654	2	Short Reads (ExpansionHunter)	2-3bp	17	16.15	11.3611111111111
chr10_56829558_56829578	4	Short Reads (ExpansionHunter)	4-6bp	4	4.4	0.242424242424242
chr10_56837835_56837867	2	Short Reads (ExpansionHunter)	2-3bp	18	17.36	2.49535353535354
chr10_56838002_56838034	2	Short Reads (ExpansionHunter)	2-3bp	17	17.24	0.850909090909091
chr10_56843267_56843285	2	Short Reads (ExpansionHunter)	2-3bp	9	8.88	0.147070707070707
chr10_56845180_56845200	2	Short Reads (ExpansionHunter)	2-3bp	10	10.02	0.141010101010101
chr10_56851873_56851881	4	Short Reads (ExpansionHunter)	4-6bp	2	1.55	0.25
chr10_56852001_56852017	2	Short Reads (ExpansionHunter)	2-3bp	8	8.44	0.248888888888889
chr10_56852117_56852131	2	Short Reads (ExpansionHunter)	2-3bp	7	7.04	0.058989898989899
chr10_56853002_56853020	2	Short Reads (ExpansionHunter)	2-3bp	9	9.25	0.633838383838384
chr10_56860596_56860610	2	Short Reads (ExpansionHunter)	2-3bp	7	7.48	0.312727272727273
chr10_56884079_56884107	4	Short Reads (ExpansionHunter)	4-6bp	8	7.87	0.982929292929293
chr10_56887653_56887673	2	Short Reads (ExpansionHunter)	2-3bp	9	9.06	0.541818181818182
chr10_56933973_56933985	2	Short Reads (ExpansionHunter)	2-3bp	6	6.67	0.768787878787879
chr10_56938708_56938720	2	Short Reads (ExpansionHunter)	2-3bp	5	5.02	0.0197979797979798
chr10_56958007_56958019	2	Short Reads (ExpansionHunter)	2-3bp	5	5.31	0.216060606060606
chr10_56979379_56979435	4	Short Reads (ExpansionHunter)	4-6bp	11	11.88	1.68242424242424
chr10_56989632_56989656	3	Short Reads (ExpansionHunter)	2-3bp	7	7.02	0.0197979797979798
chr10_57002387_57002403	2	Short Reads (ExpansionHunter)	2-3bp	8	7.3	0.898989898989899
chr10_5700794_5700814	2	Short Reads (ExpansionHunter)	2-3bp	11	10.58	0.326868686868687
chr10_57031115_57031125	2	Short Reads (ExpansionHunter)	2-3bp	6	5.99	0.0504040404040404
chr10_57038477_57038491	2	Short Reads (ExpansionHunter)	2-3bp	7	7.08	0.316767676767677
chr10_5707654_5707672	2	Short Reads (ExpansionHunter)	2-3bp	9	9.22	0.233939393939394
chr10_5707726_5707774	2	Short Reads (ExpansionHunter)	2-3bp	18	17.67	8.6879797979798
chr10_57101519_57101547	2	Short Reads (ExpansionHunter)	2-3bp	14	15.01	13.020101010101
chr10_57127889_57127905	4	Short Reads (ExpansionHunter)	4-6bp	4	3.7	0.515151515151515
chr10_57131095_57131123	2	Short Reads (ExpansionHunter)	2-3bp	14	13.88	1.35919191919192
chr10_57141447_57141457	2	Short Reads (ExpansionHunter)	2-3bp	5	5.55	21.9469696969697
chr10_57142732_57142756	2	Short Reads (ExpansionHunter)	2-3bp	10	10.25	1.26010101010101
chr10_57143073_57143093	2	Short Reads (ExpansionHunter)	2-3bp	9	9.12	0.167272727272727
chr10_57157395_57157431	2	Short Reads (ExpansionHunter)	2-3bp	18	17.56	0.854949494949495
chr10_57170583_57170611	4	Short Reads (ExpansionHunter)	4-6bp	8	7.41	1.31505050505051
chr10_57171204_57171214	2	Short Reads (ExpansionHunter)	2-3bp	5	5	0
chr10_57197720_57197740	2	Short Reads (ExpansionHunter)	2-3bp	10	9.71	0.268585858585859
chr10_57207414_57207430	4	Short Reads (ExpansionHunter)	4-6bp	4	4.29	0.207979797979798
chr10_57210649_57210687	2	Short Reads (ExpansionHunter)	2-3bp	19	17.08	10.5591919191919
chr10_57213787_57213811	2	Short Reads (ExpansionHunter)	2-3bp	12	11.7	0.353535353535354
chr10_57213875_57213905	3	Short Reads (ExpansionHunter)	2-3bp	10	9.58	1.5389898989899
chr10_57218297_57218327	3	Short Reads (ExpansionHunter)	2-3bp	15	14.92	0.0743434343434344
chr10_5724621_5724635	2	Short Reads (ExpansionHunter)	2-3bp	7	7.01	1.02010101010101
chr10_57254446_57254458	2	Short Reads (ExpansionHunter)	2-3bp	6	6	0
chr10_57254662_57254678	2	Short Reads (ExpansionHunter)	2-3bp	8	8	0
chr10_57267353_57267365	2	Short Reads (ExpansionHunter)	2-3bp	6	5.98	0.0197979797979798
chr10_57302658_57302702	2	Short Reads (ExpansionHunter)	2-3bp	20	18.98	7.02989898989899
chr10_57337769_57337819	2	Short Reads (ExpansionHunter)	2-3bp	21	21.28	3.27434343434343
chr10_57340193_57340207	2	Short Reads (ExpansionHunter)	2-3bp	7	7.19	0.155454545454545
chr10_57398867_57398895	2	Short Reads (ExpansionHunter)	2-3bp	13	13.19	1.10494949494949
chr10_57418623_57418645	2	Short Reads (ExpansionHunter)	2-3bp	10	10.31	0.337272727272727
chr10_57419229_57419241	2	Short Reads (ExpansionHunter)	2-3bp	5	5.48	0.252121212121212
chr10_57440700_57440710	5	Short Reads (ExpansionHunter)	4-6bp	2	1.98	0.0197979797979798
chr10_5744293_5744323	5	Short Reads (ExpansionHunter)	4-6bp	6	5.98	1.41373737373737
chr10_57454470_57454490	2	Short Reads (ExpansionHunter)	2-3bp	9	9.48	0.252121212121212
chr10_57454815_57454831	2	Short Reads (ExpansionHunter)	2-3bp	8	8.23	0.219292929292929
chr10_57460707_57460727	2	Short Reads (ExpansionHunter)	2-3bp	10	10.01	0.0706060606060606
chr10_57486658_57486714	4	Short Reads (ExpansionHunter)	4-6bp	14	13.44	1.62262626262626
chr10_57488270_57488300	3	Short Reads (ExpansionHunter)	2-3bp	10	9.98	1.53494949494949
chr10_57501619_57501653	2	Short Reads (ExpansionHunter)	2-3bp	14	14.27	2.84555555555556
chr10_57508267_57508279	2	Short Reads (ExpansionHunter)	2-3bp	5	5.24	0.184242424242424
chr10_57514032_57514076	2	Short Reads (ExpansionHunter)	2-3bp	13	15.06	16.1983838383838
chr10_57520094_57520098	2	Short Reads (ExpansionHunter)	2-3bp	4	3.54	0.715555555555556
chr10_57530268_57530292	3	Short Reads (ExpansionHunter)	2-3bp	6	7.16	4.88323232323232
chr10_57545974_57545992	2	Short Reads (ExpansionHunter)	2-3bp	10	9.71	0.207979797979798
chr10_57550104_57550116	4	Short Reads (ExpansionHunter)	4-6bp	3	3.14	0.121616161616162
chr10_57558046_57558064	2	Short Reads (ExpansionHunter)	2-3bp	11	10.39	1.37161616161616
chr10_57558118_57558142	4	Short Reads (ExpansionHunter)	4-6bp	7	6.7	0.232323232323232
chr10_57562163_57562173	2	Short Reads (ExpansionHunter)	2-3bp	5	5.16	0.135757575757576
chr10_57564939_57564965	2	Short Reads (ExpansionHunter)	2-3bp	14	13.9	0.434343434343434
chr10_57568631_57568643	2	Short Reads (ExpansionHunter)	2-3bp	6	6.04	0.0387878787878788
chr10_57574542_57574586	4	Short Reads (ExpansionHunter)	4-6bp	11	10.53	0.898080808080808
chr10_57604185_57604199	2	Short Reads (ExpansionHunter)	2-3bp	7	6.7	0.515151515151515
chr10_57612147_57612195	4	Short Reads (ExpansionHunter)	4-6bp	12	11.84	1.22666666666667
chr10_57620739_57620763	2	Short Reads (ExpansionHunter)	2-3bp	14	16.52	26.8581818181818
chr10_57624752_57624790	2	Short Reads (ExpansionHunter)	2-3bp	20	19.97	5.84757575757576
chr10_57634599_57634629	2	Short Reads (ExpansionHunter)	2-3bp	14	14.66	3.37818181818182
chr10_57649477_57649504	3	Short Reads (ExpansionHunter)	2-3bp	9	9.14	0.121616161616162
chr10_57653870_57653886	4	Short Reads (ExpansionHunter)	4-6bp	4	3.86	0.121616161616162
chr10_57689333_57689337	2	Short Reads (ExpansionHunter)	2-3bp	2	2.22	0.395555555555556
chr10_57704756_57704772	2	Short Reads (ExpansionHunter)	2-3bp	8	8.57	1.96474747474747
chr10_57712657_57712675	2	Short Reads (ExpansionHunter)	2-3bp	9	11.72	34.3652525252525
chr10_57798468_57798484	2	Short Reads (ExpansionHunter)	2-3bp	9	8.58	0.266262626262626
chr10_57804918_57804938	4	Short Reads (ExpansionHunter)	4-6bp	5	4.75	0.310606060606061
chr10_57813480_57813514	2	Short Reads (ExpansionHunter)	2-3bp	16	16.92	3.58949494949495
chr10_57862185_57862209	2	Short Reads (ExpansionHunter)	2-3bp	12	12.14	0.182222222222222
chr10_57872948_57872972	4	Short Reads (ExpansionHunter)	4-6bp	7	6.72	0.203636363636364
chr10_57893879_57893903	4	Short Reads (ExpansionHunter)	4-6bp	6	5.97	0.0293939393939394
chr10_57923671_57923685	2	Short Reads (ExpansionHunter)	2-3bp	7	7.12	0.106666666666667
chr10_57936529_57936551	2	Short Reads (ExpansionHunter)	2-3bp	11	10.94	0.198383838383838
chr10_57938084_57938102	2	Short Reads (ExpansionHunter)	2-3bp	9	8.99	0.0706060606060606
chr10_57948676_57948684	2	Short Reads (ExpansionHunter)	2-3bp	2	2.52	0.777373737373737
chr10_57948936_57948964	4	Short Reads (ExpansionHunter)	4-6bp	4	4.63	1.20515151515152
chr10_57965921_57965948	3	Short Reads (ExpansionHunter)	2-3bp	7	7.41	0.83020202020202
chr10_57980756_57980771	3	Short Reads (ExpansionHunter)	2-3bp	4	4.24	0.184242424242424
chr10_579894_579900	2	Short Reads (ExpansionHunter)	2-3bp	3	2.94	0.117575757575758
chr10_57995718_57995778	4	Short Reads (ExpansionHunter)	4-6bp	12	12.44	4.14787878787879
chr10_58001550_58001556	2	Short Reads (ExpansionHunter)	2-3bp	3	3	0
chr10_58016152_58016196	2	Short Reads (ExpansionHunter)	2-3bp	22	21.31	4.15545454545455
chr10_580204_580212	2	Short Reads (ExpansionHunter)	2-3bp	4	4	0
chr10_58024259_58024275	2	Short Reads (ExpansionHunter)	2-3bp	8	7.83	0.304141414141414
chr10_58028508_58028532	4	Short Reads (ExpansionHunter)	4-6bp	6	6.06	0.056969696969697
chr10_58065603_58065627	2	Short Reads (ExpansionHunter)	2-3bp	13	12.62	0.844040404040404
chr10_58098123_58098147	2	Short Reads (ExpansionHunter)	2-3bp	11	12.08	7.52888888888889
chr10_58113821_58113831	2	Short Reads (ExpansionHunter)	2-3bp	4	4	0
chr10_58119849_58119901	2	Short Reads (ExpansionHunter)	2-3bp	25	23.88	7.15717171717172
chr10_58133637_58133653	4	Short Reads (ExpansionHunter)	4-6bp	4	4.79	1.74333333333333
chr10_58139240_58139306	6	Short Reads (ExpansionHunter)	4-6bp	10	9.76	3.78020202020202
chr10_58154726_58154768	2	Short Reads (ExpansionHunter)	2-3bp	21	20.82	3.05818181818182
chr10_58164191_58164227	4	Short Reads (ExpansionHunter)	4-6bp	9	8.74	1.24484848484848
chr10_58166995_58167023	4	Short Reads (ExpansionHunter)	4-6bp	7	6.64	0.232727272727273
chr10_58182752_58182780	4	Short Reads (ExpansionHunter)	4-6bp	7	7.12	0.106666666666667
chr10_58206983_58206997	2	Short Reads (ExpansionHunter)	2-3bp	7	7.17	0.162727272727273
chr10_58250416_58250434	3	Short Reads (ExpansionHunter)	2-3bp	6	6.31	0.216060606060606
chr10_58257502_58257514	4	Short Reads (ExpansionHunter)	4-6bp	3	2.88	0.106666666666667
chr10_58258309_58258321	4	Short Reads (ExpansionHunter)	4-6bp	3	3.31	0.216060606060606
chr10_58259460_58259492	4	Short Reads (ExpansionHunter)	4-6bp	8	7.67	0.223333333333333
chr10_58305529_58305553	4	Short Reads (ExpansionHunter)	4-6bp	6	5.81	0.175656565656566
chr10_58312029_58312065	4	Short Reads (ExpansionHunter)	4-6bp	9	9.14	0.687272727272727
chr10_58319996_58320034	2	Short Reads (ExpansionHunter)	2-3bp	19	18.06	5.55191919191919
chr10_58338759_58338784	5	Short Reads (ExpansionHunter)	4-6bp	5	4.98	0.04
chr10_58367302_58367322	2	Short Reads (ExpansionHunter)	2-3bp	10	10.19	0.296868686868687
chr10_58397749_58397773	2	Short Reads (ExpansionHunter)	2-3bp	12	12.63	0.942525252525253
chr10_5842915_5842955	4	Short Reads (ExpansionHunter)	4-6bp	11	11.21	0.975656565656566
chr10_58434983_58435007	4	Short Reads (ExpansionHunter)	4-6bp	8	7.77	1.10818181818182
chr10_5843986_5844006	2	Short Reads (ExpansionHunter)	2-3bp	10	9.32	1.39151515151515
chr10_58445650_58445660	2	Short Reads (ExpansionHunter)	2-3bp	6	5.73	0.199090909090909
chr10_58455648_58455672	4	Short Reads (ExpansionHunter)	4-6bp	6	5.82	0.512727272727273
chr10_58469381_58469409	2	Short Reads (ExpansionHunter)	2-3bp	14	13.18	0.997575757575758
chr10_58481088_58481118	2	Short Reads (ExpansionHunter)	2-3bp	15	14.7	1.08080808080808
chr10_58488772_58488790	2	Short Reads (ExpansionHunter)	2-3bp	9	9.06	0.056969696969697
chr10_58507916_58507926	2	Short Reads (ExpansionHunter)	2-3bp	6	5.53	0.251616161616162
chr10_58537053_58537069	4	Short Reads (ExpansionHunter)	4-6bp	4	4	0
chr10_58547690_58547702	4	Short Reads (ExpansionHunter)	4-6bp	3	2.55	0.25
chr10_5857493_5857505	4	Short Reads (ExpansionHunter)	4-6bp	3	2.6	0.242424242424242
chr10_58584055_58584099	2	Short Reads (ExpansionHunter)	2-3bp	18	18.67	2.70818181818182
chr10_58599929_58599955	2	Short Reads (ExpansionHunter)	2-3bp	14	14.21	0.713030303030303
chr10_58601140_58601170	2	Short Reads (ExpansionHunter)	2-3bp	18	18.9	15.0606060606061
chr10_58607317_58607341	4	Short Reads (ExpansionHunter)	4-6bp	13	11.12	9.66222222222222
chr10_58632845_58632885	4	Short Reads (ExpansionHunter)	4-6bp	10	10.3	0.272727272727273
chr10_58642666_58642720	3	Short Reads (ExpansionHunter)	2-3bp	8	8.18	1.09858585858586
chr10_5871386_5871426	4	Short Reads (ExpansionHunter)	4-6bp	9	8.81	0.761515151515151
chr10_58728704_58728722	3	Short Reads (ExpansionHunter)	2-3bp	7	6.77	0.178888888888889
chr10_58731707_58731731	2	Short Reads (ExpansionHunter)	2-3bp	10	9.94	0.0973737373737374
chr10_58753689_58753705	2	Short Reads (ExpansionHunter)	2-3bp	8	7.98	0.04
chr10_58754760_58754784	2	Short Reads (ExpansionHunter)	2-3bp	13	13.01	1.08070707070707
chr10_58758931_58758975	4	Short Reads (ExpansionHunter)	4-6bp	9	9.66	0.873131313131313
chr10_58769283_58769307	2	Short Reads (ExpansionHunter)	2-3bp	11	11.21	0.248383838383838
chr10_58794165_58794209	2	Short Reads (ExpansionHunter)	2-3bp	22	21.93	1.39909090909091
chr10_5881438_5881480	2	Short Reads (ExpansionHunter)	2-3bp	18	20.6	28.4848484848485
chr10_58816745_58816795	2	Short Reads (ExpansionHunter)	2-3bp	22	22.66	1.78222222222222
chr10_58843861_58843869	4	Short Reads (ExpansionHunter)	4-6bp	2	1.88	0.106666666666667
chr10_58856353_58856383	6	Short Reads (ExpansionHunter)	4-6bp	5	4.91	0.0827272727272727
chr10_58857868_58857882	2	Short Reads (ExpansionHunter)	2-3bp	7	6.92	0.235959595959596
chr10_58892321_58892339	2	Short Reads (ExpansionHunter)	2-3bp	10	9.75	0.189393939393939
chr10_58907406_58907421	5	Short Reads (ExpansionHunter)	4-6bp	3	2.62	0.237979797979798
chr10_58929544_58929556	6	Short Reads (ExpansionHunter)	4-6bp	2	2.33	0.223333333333333
chr10_58940859_58940883	6	Short Reads (ExpansionHunter)	4-6bp	4	3.96	0.0791919191919192
chr10_58950229_58950247	2	Short Reads (ExpansionHunter)	2-3bp	9	8.91	0.143333333333333
chr10_58976539_58976551	4	Short Reads (ExpansionHunter)	4-6bp	3	3.18	0.149090909090909
chr10_58984039_58984063	2	Short Reads (ExpansionHunter)	2-3bp	12	12.43	0.44959595959596
chr10_58988933_58988953	2	Short Reads (ExpansionHunter)	2-3bp	10	9.42	0.67030303030303
chr10_59014781_59014817	4	Short Reads (ExpansionHunter)	4-6bp	9	9.43	0.287979797979798
chr10_59026977_59027016	3	Short Reads (ExpansionHunter)	2-3bp	14	13.54	0.513535353535354
chr10_59032923_59032939	4	Short Reads (ExpansionHunter)	4-6bp	4	5.25	2.25
chr10_59049209_59049213	2	Short Reads (ExpansionHunter)	2-3bp	2	2	0
chr10_59058648_59058694	2	Short Reads (ExpansionHunter)	2-3bp	23	24.29	65.1574747474748
chr10_59062127_59062171	2	Short Reads (ExpansionHunter)	2-3bp	21	20.61	3.0079797979798
chr10_59070658_59070710	2	Short Reads (ExpansionHunter)	2-3bp	26	25.45	6.3510101010101
chr10_59077719_59077764	5	Short Reads (ExpansionHunter)	4-6bp	9	8.94	1.14787878787879
chr10_59084640_59084654	2	Short Reads (ExpansionHunter)	2-3bp	7	6.83	0.142525252525253
chr10_59098869_59098877	4	Short Reads (ExpansionHunter)	4-6bp	2	2	0
chr10_59104683_59104707	4	Short Reads (ExpansionHunter)	4-6bp	6	6.6	1.07070707070707
chr10_59108969_59108993	2	Short Reads (ExpansionHunter)	2-3bp	12	12.37	1.26575757575758
chr10_59135189_59135233	2	Short Reads (ExpansionHunter)	2-3bp	22	20.44	10.370101010101
chr10_59165465_59165479	2	Short Reads (ExpansionHunter)	2-3bp	7	7.06	0.0973737373737374
chr10_59170090_59170110	2	Short Reads (ExpansionHunter)	2-3bp	10	9.88	0.106666666666667
chr10_59179842_59179886	2	Short Reads (ExpansionHunter)	2-3bp	21.5	21.19	2.92313131313131
chr10_59227975_59227987	2	Short Reads (ExpansionHunter)	2-3bp	6	7.44	15.7236363636364
chr10_59229859_59229867	4	Short Reads (ExpansionHunter)	4-6bp	2	1.91	0.0827272727272727
chr10_59254576_59254620	4	Short Reads (ExpansionHunter)	4-6bp	10	10.14	0.747878787878788
chr10_59268220_59268250	3	Short Reads (ExpansionHunter)	2-3bp	10	9.76	0.426666666666667
chr10_59269417_59269449	2	Short Reads (ExpansionHunter)	2-3bp	15	15.36	1.82868686868687
chr10_59278833_59278859	2	Short Reads (ExpansionHunter)	2-3bp	13	12.72	0.506666666666667
chr10_59284031_59284053	2	Short Reads (ExpansionHunter)	2-3bp	11	11.4	1.53535353535354
chr10_59284741_59284753	2	Short Reads (ExpansionHunter)	2-3bp	6	6.13	0.114242424242424
chr10_59286516_59286542	2	Short Reads (ExpansionHunter)	2-3bp	15	15.98	10.3834343434343
chr10_59317126_59317154	2	Short Reads (ExpansionHunter)	2-3bp	13	14.06	3.26909090909091
chr10_59319072_59319118	2	Short Reads (ExpansionHunter)	2-3bp	23	21.77	5.00717171717172
chr10_59328487_59328512	5	Short Reads (ExpansionHunter)	4-6bp	5	5.04	0.0387878787878788
chr10_59332984_59333016	4	Short Reads (ExpansionHunter)	4-6bp	8	8.83	1.11222222222222
chr10_59354995_59355019	3	Short Reads (ExpansionHunter)	2-3bp	8	8	0
chr10_59361605_59361617	2	Short Reads (ExpansionHunter)	2-3bp	6	5.93	0.0657575757575758
chr10_59384873_59384907	2	Short Reads (ExpansionHunter)	2-3bp	17	17.74	1.0630303030303
chr10_59388284_59388316	2	Short Reads (ExpansionHunter)	2-3bp	14	14.59	1.37565656565657
chr10_59421732_59421752	5	Short Reads (ExpansionHunter)	4-6bp	4	4.4	0.242424242424242
chr10_59441525_59441541	2	Short Reads (ExpansionHunter)	2-3bp	8	7.9	0.333333333333333
chr10_59446111_59446127	2	Short Reads (ExpansionHunter)	2-3bp	8	8.19	0.155454545454545
chr10_59456876_59456908	2	Short Reads (ExpansionHunter)	2-3bp	20	18.89	7.33121212121212
chr10_59462988_59463064	4	Short Reads (ExpansionHunter)	4-6bp	19	18.76	2.97212121212121
chr10_59495957_59495981	4	Short Reads (ExpansionHunter)	4-6bp	5	5.25	0.189393939393939
chr10_59505180_59505214	2	Short Reads (ExpansionHunter)	2-3bp	20	20.2	2.26262626262626
chr10_59534633_59534649	2	Short Reads (ExpansionHunter)	2-3bp	8	7.84	0.196363636363636
chr10_59548663_59548699	2	Short Reads (ExpansionHunter)	2-3bp	16	16.14	4.28323232323232
chr10_59551056_59551071	3	Short Reads (ExpansionHunter)	2-3bp	3	3.34	0.57010101010101
chr10_59600004_59600030	2	Short Reads (ExpansionHunter)	2-3bp	17	16.92	2.01373737373737
chr10_59609037_59609063	2	Short Reads (ExpansionHunter)	2-3bp	11	11.12	0.106666666666667
chr10_59611080_59611114	2	Short Reads (ExpansionHunter)	2-3bp	14	13.69	0.721111111111111
chr10_59613748_59613790	2	Short Reads (ExpansionHunter)	2-3bp	23	22.58	5.2359595959596
chr10_59616784_59616800	4	Short Reads (ExpansionHunter)	4-6bp	4	4.4	0.242424242424242
chr10_59633512_59633540	2	Short Reads (ExpansionHunter)	2-3bp	15	14.56	0.430707070707071
chr10_59633805_59633817	4	Short Reads (ExpansionHunter)	4-6bp	3	3	0
chr10_59651763_59651787	2	Short Reads (ExpansionHunter)	2-3bp	13	13.26	0.921616161616162
chr10_59677063_59677079	2	Short Reads (ExpansionHunter)	2-3bp	15	13.27	11.6940404040404
chr10_59680983_59681010	3	Short Reads (ExpansionHunter)	2-3bp	9	10.17	3.2940404040404
chr10_59693610_59693634	4	Short Reads (ExpansionHunter)	4-6bp	6	5.4	0.868686868686869
chr10_59693928_59693952	4	Short Reads (ExpansionHunter)	4-6bp	6	6.02	0.0197979797979798
chr10_59697746_59697766	4	Short Reads (ExpansionHunter)	4-6bp	5	4.98	0.04
chr10_59699901_59699935	2	Short Reads (ExpansionHunter)	2-3bp	15	16	2.02020202020202
chr10_5970629_5970637	4	Short Reads (ExpansionHunter)	4-6bp	2	1.99	0.01
chr10_59706630_59706652	2	Short Reads (ExpansionHunter)	2-3bp	18	16.68	12.24
chr10_5970741_5970776	5	Short Reads (ExpansionHunter)	4-6bp	6	6.4	0.787878787878788
chr10_59710384_59710434	2	Short Reads (ExpansionHunter)	2-3bp	19	18.35	29.239898989899
chr10_59721374_59721412	2	Short Reads (ExpansionHunter)	2-3bp	19.5	19.21	1.64232323232323
chr10_59732977_59733009	2	Short Reads (ExpansionHunter)	2-3bp	14	13.81	0.963535353535354
chr10_59740776_59740804	4	Short Reads (ExpansionHunter)	4-6bp	6	6.41	0.446363636363636
chr10_59752804_59752812	4	Short Reads (ExpansionHunter)	4-6bp	2	1.84	0.135757575757576
chr10_59764674_59764698	3	Short Reads (ExpansionHunter)	2-3bp	8	8.49	0.717070707070707
chr10_59770036_59770060	2	Short Reads (ExpansionHunter)	2-3bp	12	11.88	0.167272727272727
chr10_59779408_59779424	4	Short Reads (ExpansionHunter)	4-6bp	4	4.18	0.149090909090909
chr10_59780582_59780592	5	Short Reads (ExpansionHunter)	4-6bp	2	2.42	0.246060606060606
chr10_59780651_59780659	4	Short Reads (ExpansionHunter)	4-6bp	2	2	0
chr10_59781225_59781269	4	Short Reads (ExpansionHunter)	4-6bp	9	8.55	0.936868686868687
chr10_59795471_59795489	3	Short Reads (ExpansionHunter)	2-3bp	6	5.94	0.36
chr10_59797683_59797709	2	Short Reads (ExpansionHunter)	2-3bp	13	13.03	2.3930303030303
chr10_59814599_59814623	2	Short Reads (ExpansionHunter)	2-3bp	12	12.24	0.204444444444444
chr10_59820776_59820792	4	Short Reads (ExpansionHunter)	4-6bp	4	3.65	0.22979797979798
chr10_59824678_59824696	3	Short Reads (ExpansionHunter)	2-3bp	6	6.06	0.178181818181818
chr10_59838228_59838242	2	Short Reads (ExpansionHunter)	2-3bp	7	7.97	1.58494949494949
chr10_59859199_59859237	2	Short Reads (ExpansionHunter)	2-3bp	19	19.04	2.09939393939394
chr10_59874118_59874144	2	Short Reads (ExpansionHunter)	2-3bp	16	15.32	3.39151515151515
chr10_59885060_59885075	3	Short Reads (ExpansionHunter)	2-3bp	6	5.74	0.194343434343434
chr10_59893615_59893667	4	Short Reads (ExpansionHunter)	4-6bp	11	11.35	3.9469696969697
chr10_5989391_5989419	4	Short Reads (ExpansionHunter)	4-6bp	6	6.63	1.10414141414141
chr10_59930042_59930080	2	Short Reads (ExpansionHunter)	2-3bp	17	16.93	1.11626262626263
chr10_59931774_59931782	4	Short Reads (ExpansionHunter)	4-6bp	3	3.09	0.0827272727272727
chr10_59932223_59932241	2	Short Reads (ExpansionHunter)	2-3bp	9	9.08	0.0945454545454545
chr10_59951309_59951327	2	Short Reads (ExpansionHunter)	2-3bp	9	9.11	0.0988888888888889
chr10_59953936_59953956	4	Short Reads (ExpansionHunter)	4-6bp	5	4.89	0.0988888888888889
chr10_59960065_59960093	4	Short Reads (ExpansionHunter)	4-6bp	7	6.06	1.00646464646465
chr10_59977249_59977283	2	Short Reads (ExpansionHunter)	2-3bp	17	19.51	8.29282828282828
chr10_5998470_5998486	2	Short Reads (ExpansionHunter)	2-3bp	7	7.14	0.141818181818182
chr10_59995111_59995131	4	Short Reads (ExpansionHunter)	4-6bp	5	5.1	0.0909090909090909
chr10_60010831_60010879	2	Short Reads (ExpansionHunter)	2-3bp	24	22.9	9.90909090909091
chr10_60014077_60014117	2	Short Reads (ExpansionHunter)	2-3bp	16	15.56	17.0973737373737
chr10_60038688_60038704	2	Short Reads (ExpansionHunter)	2-3bp	8	8.16	0.196363636363636
chr10_60051785_60051805	2	Short Reads (ExpansionHunter)	2-3bp	10	10.46	0.473131313131313
chr10_60064668_60064710	3	Short Reads (ExpansionHunter)	2-3bp	16	15.87	3.06373737373737
chr10_60079174_60079226	2	Short Reads (ExpansionHunter)	2-3bp	29	28.92	8.3369696969697
chr10_60089459_60089507	2	Short Reads (ExpansionHunter)	2-3bp	18	18.92	16.5793939393939
chr10_60129749_60129769	2	Short Reads (ExpansionHunter)	2-3bp	9	8.99	0.717070707070707
chr10_60157886_60157924	2	Short Reads (ExpansionHunter)	2-3bp	19	18.21	6.87464646464646
chr10_60187139_60187169	5	Short Reads (ExpansionHunter)	4-6bp	7	6.68	0.866262626262626
chr10_6020931_6020953	2	Short Reads (ExpansionHunter)	2-3bp	11	10.9	0.838383838383838
chr10_60220040_60220050	5	Short Reads (ExpansionHunter)	4-6bp	2	2.02	0.0197979797979798
chr10_60272089_60272127	2	Short Reads (ExpansionHunter)	2-3bp	14	15.07	4.93444444444444
chr10_60288889_60288927	2	Short Reads (ExpansionHunter)	2-3bp	20	20.14	1.93979797979798
chr10_6029128_6029176	4	Short Reads (ExpansionHunter)	4-6bp	11	10.2	1.43434343434343
chr10_60303876_60303908	2	Short Reads (ExpansionHunter)	2-3bp	16	15.73	1.24959595959596
chr10_60304255_60304277	2	Short Reads (ExpansionHunter)	2-3bp	10	10.3	0.797979797979798
chr10_60321399_60321434	5	Short Reads (ExpansionHunter)	4-6bp	6.5	5.62	2.6420202020202
chr10_60336564_60336596	4	Short Reads (ExpansionHunter)	4-6bp	8	7.72	1.21373737373737
chr10_60347054_60347074	2	Short Reads (ExpansionHunter)	2-3bp	9	9.2	0.444444444444444
chr10_6036510_6036522	4	Short Reads (ExpansionHunter)	4-6bp	3	2.99	0.01
chr10_60368230_60368252	2	Short Reads (ExpansionHunter)	2-3bp	11	11.17	0.344545454545455
chr10_60382797_60382825	2	Short Reads (ExpansionHunter)	2-3bp	12	12.61	6.13929292929293
chr10_60384_60392	4	Short Reads (ExpansionHunter)	4-6bp	2	1.63	0.235454545454545
chr10_60400009_60400053	2	Short Reads (ExpansionHunter)	2-3bp	19	17.57	14.9142424242424
chr10_60481464_60481478	2	Short Reads (ExpansionHunter)	2-3bp	7	7.2	0.161616161616162
chr10_60517756_60517774	2	Short Reads (ExpansionHunter)	2-3bp	9	8.56	0.814545454545455
chr10_60549140_60549174	2	Short Reads (ExpansionHunter)	2-3bp	16	16.27	0.906161616161616
chr10_60588160_60588199	3	Short Reads (ExpansionHunter)	2-3bp	13	12.61	2.74535353535354
chr10_60591303_60591347	4	Short Reads (ExpansionHunter)	4-6bp	11	10.56	2.30949494949495
chr10_60601173_60601197	2	Short Reads (ExpansionHunter)	2-3bp	14	13.32	1.77535353535354
chr10_60643500_60643544	4	Short Reads (ExpansionHunter)	4-6bp	11	10.73	4.13848484848485
chr10_60658897_60658927	5	Short Reads (ExpansionHunter)	4-6bp	7	6.59	0.244343434343434
chr10_60660919_60660935	2	Short Reads (ExpansionHunter)	2-3bp	8	8.36	2.35393939393939
chr10_60667164_60667219	5	Short Reads (ExpansionHunter)	4-6bp	9	9.36	0.394343434343434
chr10_60709275_60709335	6	Short Reads (ExpansionHunter)	4-6bp	9	8.67	2.04151515151515
chr10_60715215_60715245	2	Short Reads (ExpansionHunter)	2-3bp	17	17.55	2.63383838383838
chr10_60734454_60734458	2	Short Reads (ExpansionHunter)	2-3bp	2	2	0
chr10_60763098_60763122	2	Short Reads (ExpansionHunter)	2-3bp	12	11.59	0.244343434343434
chr10_60765379_60765397	3	Short Reads (ExpansionHunter)	2-3bp	6	5.6	0.242424242424242
chr10_60766941_60766957	2	Short Reads (ExpansionHunter)	2-3bp	8	8.41	0.264545454545455
chr10_60769054_60769096	2	Short Reads (ExpansionHunter)	2-3bp	18	16.14	25.2529292929293
chr10_6079740_6079761	3	Short Reads (ExpansionHunter)	2-3bp	7	7.13	0.114242424242424
chr10_6081014_6081042	4	Short Reads (ExpansionHunter)	4-6bp	6	6.26	0.234747474747475
chr10_60821592_60821610	2	Short Reads (ExpansionHunter)	2-3bp	9	8.78	0.173333333333333
chr10_60841410_60841455	5	Short Reads (ExpansionHunter)	4-6bp	10	9.54	1.76606060606061
chr10_60845555_60845563	4	Short Reads (ExpansionHunter)	4-6bp	2	1.9	0.0909090909090909
chr10_6088176_6088198	2	Short Reads (ExpansionHunter)	2-3bp	12	12.17	0.425353535353535
chr10_6089448_6089463	3	Short Reads (ExpansionHunter)	2-3bp	5	5.29	0.207979797979798
chr10_6097672_6097700	4	Short Reads (ExpansionHunter)	4-6bp	7	7.01	0.01
chr10_60986404_60986430	2	Short Reads (ExpansionHunter)	2-3bp	14	14.23	2.62333333333333
chr10_60994919_60994939	5	Short Reads (ExpansionHunter)	4-6bp	4	4.02	0.04
chr10_60997064_60997104	2	Short Reads (ExpansionHunter)	2-3bp	20	19.76	1.13373737373737
chr10_61001079_61001097	2	Short Reads (ExpansionHunter)	2-3bp	9	9.01	0.01
chr10_61002916_61002931	3	Short Reads (ExpansionHunter)	2-3bp	5	4.61	0.260505050505051
chr10_61063792_61063812	2	Short Reads (ExpansionHunter)	2-3bp	10	10.01	0.0706060606060606
chr10_61075622_61075662	2	Short Reads (ExpansionHunter)	2-3bp	22	21.6	3.55555555555556
chr10_61082576_61082590	2	Short Reads (ExpansionHunter)	2-3bp	7	7.09	0.102929292929293
chr10_6110948_6110973	5	Short Reads (ExpansionHunter)	4-6bp	5	4.65	0.22979797979798
chr10_61114646_61114694	4	Short Reads (ExpansionHunter)	4-6bp	13	12.42	1.39757575757576
chr10_61116822_61116842	2	Short Reads (ExpansionHunter)	2-3bp	10	10.02	0.0197979797979798
chr10_611201_611209	2	Short Reads (ExpansionHunter)	2-3bp	3	3.14	0.121616161616162
chr10_61128153_61128171	2	Short Reads (ExpansionHunter)	2-3bp	9	13.97	26.7566666666667
chr10_61171206_61171250	2	Short Reads (ExpansionHunter)	2-3bp	23	23.03	2.06979797979798
chr10_61172683_61172719	4	Short Reads (ExpansionHunter)	4-6bp	9	8.98	0.0197979797979798
chr10_61221678_61221700	2	Short Reads (ExpansionHunter)	2-3bp	11	11.07	0.247575757575758
chr10_61231041_61231065	4	Short Reads (ExpansionHunter)	4-6bp	6	6	0
chr10_61270566_61270596	6	Short Reads (ExpansionHunter)	4-6bp	5	5.13	0.114242424242424
chr10_61288650_61288680	3	Short Reads (ExpansionHunter)	2-3bp	9	9.08	0.0743434343434344
chr10_6129517_6129547	6	Short Reads (ExpansionHunter)	4-6bp	5	5.1	0.151515151515152
chr10_6130284_6130322	2	Short Reads (ExpansionHunter)	2-3bp	19	18.12	7.09656565656566
chr10_61317316_61317358	2	Short Reads (ExpansionHunter)	2-3bp	21.5	21.21	13.1170707070707
chr10_61347583_61347609	2	Short Reads (ExpansionHunter)	2-3bp	14	13.64	0.394343434343434
chr10_6135212_6135230	2	Short Reads (ExpansionHunter)	2-3bp	9	8.73	0.623333333333333
chr10_6135367_6135382	5	Short Reads (ExpansionHunter)	4-6bp	3	3.47	0.251616161616162
chr10_61376285_61376303	2	Short Reads (ExpansionHunter)	2-3bp	9	9.07	0.146565656565657
chr10_61383053_61383087	2	Short Reads (ExpansionHunter)	2-3bp	19	18.28	1.96121212121212
chr10_61390783_61390798	3	Short Reads (ExpansionHunter)	2-3bp	5	5.4	0.646464646464647
chr10_61391938_61391980	3	Short Reads (ExpansionHunter)	2-3bp	13	12.94	1.75393939393939
chr10_61400913_61400945	4	Short Reads (ExpansionHunter)	4-6bp	8	8	0.0404040404040404
chr10_61412248_61412266	2	Short Reads (ExpansionHunter)	2-3bp	9	9.06	0.137777777777778
chr10_61442063_61442075	2	Short Reads (ExpansionHunter)	2-3bp	6	6.07	0.0657575757575758
chr10_6144386_6144410	2	Short Reads (ExpansionHunter)	2-3bp	12	12.87	10.659696969697
chr10_61451986_61452006	2	Short Reads (ExpansionHunter)	2-3bp	10	9.63	0.962727272727273
chr10_61457080_61457108	2	Short Reads (ExpansionHunter)	2-3bp	14	14.15	0.391414141414141
chr10_61467616_61467630	2	Short Reads (ExpansionHunter)	2-3bp	7	6.98	0.0197979797979798
chr10_61513762_61513780	2	Short Reads (ExpansionHunter)	2-3bp	9	9	0.424242424242424
chr10_61516147_61516171	4	Short Reads (ExpansionHunter)	4-6bp	6	6.31	0.216060606060606
chr10_61545387_61545414	3	Short Reads (ExpansionHunter)	2-3bp	7	7.6	1.65656565656566
chr10_61557446_61557460	2	Short Reads (ExpansionHunter)	2-3bp	7	7.09	0.0827272727272727
chr10_61557903_61557927	2	Short Reads (ExpansionHunter)	2-3bp	17	16.36	10.8993939393939
chr10_61568950_61568966	2	Short Reads (ExpansionHunter)	2-3bp	7	7.41	0.385757575757576
chr10_61583887_61583953	6	Short Reads (ExpansionHunter)	4-6bp	11	10.59	1.15343434343434
chr10_61584630_61584664	2	Short Reads (ExpansionHunter)	2-3bp	11	13.33	11.5364646464646
chr10_6159769_6159781	4	Short Reads (ExpansionHunter)	4-6bp	3	3	0
chr10_61602282_61602306	2	Short Reads (ExpansionHunter)	2-3bp	12	11.79	0.308989898989899
chr10_61620599_61620611	6	Short Reads (ExpansionHunter)	4-6bp	1	1.33	0.223333333333333
chr10_61623851_61623903	2	Short Reads (ExpansionHunter)	2-3bp	20	21.04	7.91757575757576
chr10_61624792_61624804	3	Short Reads (ExpansionHunter)	2-3bp	4	4.06	0.056969696969697
chr10_61629149_61629181	2	Short Reads (ExpansionHunter)	2-3bp	18	18.24	8.93171717171717
chr10_61630877_61630903	2	Short Reads (ExpansionHunter)	2-3bp	12	13.44	13.1377777777778
chr10_61632232_61632280	4	Short Reads (ExpansionHunter)	4-6bp	11	10.61	0.502929292929293
chr10_61677068_61677092	3	Short Reads (ExpansionHunter)	2-3bp	8	8.61	2.64434343434343
chr10_61678543_61678557	2	Short Reads (ExpansionHunter)	2-3bp	7	7.01	0.01
chr10_61679281_61679329	6	Short Reads (ExpansionHunter)	4-6bp	9	8.83	0.86979797979798
chr10_61703227_61703269	2	Short Reads (ExpansionHunter)	2-3bp	21	20.92	1.08444444444444
chr10_61703723_61703739	2	Short Reads (ExpansionHunter)	2-3bp	8	8.12	0.106666666666667
chr10_61710253_61710295	2	Short Reads (ExpansionHunter)	2-3bp	14	15.64	5.28323232323232
chr10_61757700_61757724	2	Short Reads (ExpansionHunter)	2-3bp	13	13.28	1.07232323232323
chr10_61768606_61768622	2	Short Reads (ExpansionHunter)	2-3bp	8	7.99	0.0302020202020202
chr10_61769502_61769522	4	Short Reads (ExpansionHunter)	4-6bp	6	5.62	0.237979797979798
chr10_61772520_61772544	2	Short Reads (ExpansionHunter)	2-3bp	13	14.35	5.66414141414141
chr10_61797643_61797665	2	Short Reads (ExpansionHunter)	2-3bp	11	10.81	0.519090909090909
chr10_61799730_61799758	4	Short Reads (ExpansionHunter)	4-6bp	7	6.69	2.11505050505051
chr10_61801026_61801050	2	Short Reads (ExpansionHunter)	2-3bp	12	11.63	0.296060606060606
chr10_6180214_6180226	4	Short Reads (ExpansionHunter)	4-6bp	4	4.25	0.22979797979798
chr10_61831297_61831345	2	Short Reads (ExpansionHunter)	2-3bp	20	18.05	20.229797979798
chr10_6184045_6184065	5	Short Reads (ExpansionHunter)	4-6bp	3	3.03	0.0293939393939394
chr10_61849256_61849288	4	Short Reads (ExpansionHunter)	4-6bp	7	6.84	0.357979797979798
chr10_61862091_61862131	2	Short Reads (ExpansionHunter)	2-3bp	18	17.48	3.58545454545455
chr10_61879670_61879690	4	Short Reads (ExpansionHunter)	4-6bp	5	4.95	0.047979797979798
chr10_61884711_61884736	5	Short Reads (ExpansionHunter)	4-6bp	5	5.06	0.056969696969697
chr10_61894027_61894059	2	Short Reads (ExpansionHunter)	2-3bp	15	15.07	1.11626262626263
chr10_61902673_61902701	2	Short Reads (ExpansionHunter)	2-3bp	13	13.26	0.820606060606061
chr10_61912666_61912684	2	Short Reads (ExpansionHunter)	2-3bp	9	9.09	0.668585858585859
chr10_6192139_6192183	2	Short Reads (ExpansionHunter)	2-3bp	23	22.88	8.73292929292929
chr10_6192664_6192712	2	Short Reads (ExpansionHunter)	2-3bp	23	22.9	3.06060606060606
chr10_61930722_61930750	4	Short Reads (ExpansionHunter)	4-6bp	10	9.91	2.76959595959596
chr10_61938964_61939004	2	Short Reads (ExpansionHunter)	2-3bp	20	20.75	3.82575757575758
chr10_61952843_61952869	2	Short Reads (ExpansionHunter)	2-3bp	13	13.15	0.411616161616162
chr10_61968187_61968213	2	Short Reads (ExpansionHunter)	2-3bp	13	13.02	0.343030303030303
chr10_61970972_61970992	2	Short Reads (ExpansionHunter)	2-3bp	12	11.71	2.28878787878788
chr10_61991041_61991073	2	Short Reads (ExpansionHunter)	2-3bp	20	20.3	4.43434343434343
chr10_61993120_61993150	2	Short Reads (ExpansionHunter)	2-3bp	14	14.11	0.502929292929293
chr10_62000831_62000871	4	Short Reads (ExpansionHunter)	4-6bp	11	10.68	0.846060606060606
chr10_62013794_62013816	2	Short Reads (ExpansionHunter)	2-3bp	12	12.8	5.41414141414141
chr10_62021029_62021069	2	Short Reads (ExpansionHunter)	2-3bp	18	17.53	11.1809090909091
chr10_62040143_62040155	2	Short Reads (ExpansionHunter)	2-3bp	6	6.04	0.0387878787878788
chr10_62040339_62040353	2	Short Reads (ExpansionHunter)	2-3bp	6	6.02	0.0197979797979798
chr10_62047002_62047026	2	Short Reads (ExpansionHunter)	2-3bp	11	11.38	1.93494949494949
chr10_6205783_6205807	4	Short Reads (ExpansionHunter)	4-6bp	6	6.64	0.656969696969697
chr10_62097289_62097305	4	Short Reads (ExpansionHunter)	4-6bp	4	3.88	0.268282828282828
chr10_62102954_62102976	2	Short Reads (ExpansionHunter)	2-3bp	11	11.89	5.27060606060606
chr10_62107780_62107810	3	Short Reads (ExpansionHunter)	2-3bp	10	10.18	0.20969696969697
chr10_62118221_62118245	4	Short Reads (ExpansionHunter)	4-6bp	6	5.54	0.311515151515152
chr10_62141764_62141782	2	Short Reads (ExpansionHunter)	2-3bp	8	7.95	0.613636363636364
chr10_6215439_6215455	8	Short Reads (ExpansionHunter)	7-15bp	2	2.07	0.0657575757575758
chr10_62170106_62170146	2	Short Reads (ExpansionHunter)	2-3bp	11	14.65	28.5126262626263
chr10_6218413_6218445	4	Short Reads (ExpansionHunter)	4-6bp	7	6.75	0.633838383838384
chr10_62195606_62195670	4	Short Reads (ExpansionHunter)	4-6bp	15	14.64	6.45494949494949
chr10_62209386_62209404	2	Short Reads (ExpansionHunter)	2-3bp	6	6.83	1.25363636363636
chr10_6220942_6220969	3	Short Reads (ExpansionHunter)	2-3bp	10	9.68	0.21979797979798
chr10_6221049_6221063	2	Short Reads (ExpansionHunter)	2-3bp	7	7.06	0.056969696969697
chr10_62213294_62213300	2	Short Reads (ExpansionHunter)	2-3bp	3	2.66	0.57010101010101
chr10_62218996_62219008	6	Short Reads (ExpansionHunter)	4-6bp	4	3.46	0.796363636363636
chr10_62235665_62235689	2	Short Reads (ExpansionHunter)	2-3bp	13	12.86	0.97010101010101
chr10_62256693_62256703	2	Short Reads (ExpansionHunter)	2-3bp	5	5.09	0.506969696969697
chr10_62260534_62260554	2	Short Reads (ExpansionHunter)	2-3bp	9	9.44	0.34989898989899
chr10_62295039_62295053	2	Short Reads (ExpansionHunter)	2-3bp	7	8.23	14.5627272727273
chr10_62301734_62301756	2	Short Reads (ExpansionHunter)	2-3bp	11	11.32	0.664242424242424
chr10_62333619_62333635	2	Short Reads (ExpansionHunter)	2-3bp	8	8.2	0.181818181818182
chr10_62339537_62339585	4	Short Reads (ExpansionHunter)	4-6bp	12	12.05	1.68434343434343
chr10_62345369_62345387	2	Short Reads (ExpansionHunter)	2-3bp	10	9.7	0.272727272727273
chr10_62362926_62362950	2	Short Reads (ExpansionHunter)	2-3bp	10	10.42	0.569292929292929
chr10_62392603_62392647	4	Short Reads (ExpansionHunter)	4-6bp	9	9.42	0.730909090909091
chr10_6240252_6240262	5	Short Reads (ExpansionHunter)	4-6bp	3	2.81	0.155454545454545
chr10_62407575_62407605	5	Short Reads (ExpansionHunter)	4-6bp	6	5.84	0.51959595959596
chr10_62440172_62440200	4	Short Reads (ExpansionHunter)	4-6bp	7	7.45	1.17929292929293
chr10_6245402_6245429	3	Short Reads (ExpansionHunter)	2-3bp	11	10.62	1.40969696969697
chr10_62456844_62456860	2	Short Reads (ExpansionHunter)	2-3bp	8	7.83	0.142525252525253
chr10_62458467_62458497	2	Short Reads (ExpansionHunter)	2-3bp	16	16.06	1.75393939393939
chr10_6246327_6246348	3	Short Reads (ExpansionHunter)	2-3bp	7	7	0.121212121212121
chr10_62474395_62474410	5	Short Reads (ExpansionHunter)	4-6bp	3	3.08	0.0743434343434344
chr10_6249745_6249763	2	Short Reads (ExpansionHunter)	2-3bp	9	9.39	0.24030303030303
chr10_62505000_62505024	2	Short Reads (ExpansionHunter)	2-3bp	12	12.25	0.189393939393939
chr10_62533816_62533836	5	Short Reads (ExpansionHunter)	4-6bp	4	3.57	0.247575757575758
chr10_62539789_62539833	4	Short Reads (ExpansionHunter)	4-6bp	8	8.2	0.363636363636364
chr10_62541155_62541191	2	Short Reads (ExpansionHunter)	2-3bp	19	19.45	4.20959595959596
chr10_62549392_62549404	2	Short Reads (ExpansionHunter)	2-3bp	6	6.44	0.269090909090909
chr10_62557140_62557180	4	Short Reads (ExpansionHunter)	4-6bp	10	9.57	0.974848484848485
chr10_62563328_62563362	2	Short Reads (ExpansionHunter)	2-3bp	17	17.38	2.0359595959596
chr10_62616476_62616528	4	Short Reads (ExpansionHunter)	4-6bp	13	13.22	1.76929292929293
chr10_62617148_62617180	2	Short Reads (ExpansionHunter)	2-3bp	18	17.85	3.26010101010101
chr10_62630110_62630114	2	Short Reads (ExpansionHunter)	2-3bp	2	2	0
chr10_62639773_62639793	2	Short Reads (ExpansionHunter)	2-3bp	10	10.21	0.329191919191919
chr10_62647897_62647921	2	Short Reads (ExpansionHunter)	2-3bp	22	21.68	7.37131313131313
chr10_62729227_62729283	4	Short Reads (ExpansionHunter)	4-6bp	12	11.86	2.10141414141414
chr10_62734588_62734618	2	Short Reads (ExpansionHunter)	2-3bp	13	13.41	2.58777777777778
chr10_62737548_62737572	2	Short Reads (ExpansionHunter)	2-3bp	13	12.68	1.20969696969697
chr10_62751174_62751224	2	Short Reads (ExpansionHunter)	2-3bp	24	24.23	10.0374747474747
chr10_62752169_62752193	3	Short Reads (ExpansionHunter)	2-3bp	8	7.98	0.0197979797979798
chr10_62753104_62753124	2	Short Reads (ExpansionHunter)	2-3bp	11	10.51	0.434242424242424
chr10_62755042_62755082	4	Short Reads (ExpansionHunter)	4-6bp	6	7.87	4.39707070707071
chr10_62764315_62764336	3	Short Reads (ExpansionHunter)	2-3bp	9	8.81	3.4079797979798
chr10_6276838_6276866	2	Short Reads (ExpansionHunter)	2-3bp	16	16.74	1.70949494949495
chr10_62768515_62768539	2	Short Reads (ExpansionHunter)	2-3bp	12	11.56	0.34989898989899
chr10_62780181_62780205	4	Short Reads (ExpansionHunter)	4-6bp	6	6.04	0.058989898989899
chr10_62803152_62803172	4	Short Reads (ExpansionHunter)	4-6bp	5	4.95	0.0681818181818182
chr10_6281166_6281182	2	Short Reads (ExpansionHunter)	2-3bp	15.5	19.39	95.5534343434343
chr10_62818490_62818506	4	Short Reads (ExpansionHunter)	4-6bp	4	4.05	0.0681818181818182
chr10_62846476_62846512	2	Short Reads (ExpansionHunter)	2-3bp	16	15.99	1.06050505050505
chr10_62868871_62868919	4	Short Reads (ExpansionHunter)	4-6bp	12	11.72	0.930909090909091
chr10_62872462_62872490	2	Short Reads (ExpansionHunter)	2-3bp	14	13.94	0.683232323232323
chr10_62883227_62883239	2	Short Reads (ExpansionHunter)	2-3bp	12	10.96	5.97818181818182
chr10_62885438_62885503	5	Short Reads (ExpansionHunter)	4-6bp	7	8.99	6.55545454545455
chr10_62888199_62888219	2	Short Reads (ExpansionHunter)	2-3bp	10	10.55	1.88636363636364
chr10_62902892_62902930	2	Short Reads (ExpansionHunter)	2-3bp	17	18.39	3.39181818181818
chr10_62930083_62930103	2	Short Reads (ExpansionHunter)	2-3bp	11	10.72	0.547070707070707
chr10_62967962_62967976	2	Short Reads (ExpansionHunter)	2-3bp	7	7.02	0.0197979797979798
chr10_62971860_62971876	2	Short Reads (ExpansionHunter)	2-3bp	16	16.17	1.0920202020202
chr10_62973299_62973343	2	Short Reads (ExpansionHunter)	2-3bp	19	19.38	1.87434343434343
chr10_62983849_62983877	4	Short Reads (ExpansionHunter)	4-6bp	9	8.32	0.947070707070707
chr10_62995376_62995415	3	Short Reads (ExpansionHunter)	2-3bp	15	14.8	1.81818181818182
chr10_63014963_63014973	2	Short Reads (ExpansionHunter)	2-3bp	6	5.84	0.135757575757576
chr10_63015841_63015868	3	Short Reads (ExpansionHunter)	2-3bp	9	9.37	0.316262626262626
chr10_63016234_63016254	5	Short Reads (ExpansionHunter)	4-6bp	4	4.17	0.162727272727273
chr10_6302749_6302779	2	Short Reads (ExpansionHunter)	2-3bp	14	14.37	2.15464646464646
chr10_63037829_63037859	2	Short Reads (ExpansionHunter)	2-3bp	14	14.1	1
chr10_63050142_63050186	4	Short Reads (ExpansionHunter)	4-6bp	10	9.32	2.11878787878788
chr10_6307330_6307368	2	Short Reads (ExpansionHunter)	2-3bp	15	15.12	6.65212121212121
chr10_6307510_6307570	4	Short Reads (ExpansionHunter)	4-6bp	13	13.55	2.59343434343434
chr10_63077396_63077416	4	Short Reads (ExpansionHunter)	4-6bp	5	4.86	0.121616161616162
chr10_63079966_63079987	3	Short Reads (ExpansionHunter)	2-3bp	7	7.48	0.252121212121212
chr10_63097694_63097722	4	Short Reads (ExpansionHunter)	4-6bp	11	10.28	7.67838383838384
chr10_63098689_63098716	3	Short Reads (ExpansionHunter)	2-3bp	8	8.31	0.216060606060606
chr10_63115318_63115344	2	Short Reads (ExpansionHunter)	2-3bp	12	13.71	19.2988888888889
chr10_63120006_63120030	4	Short Reads (ExpansionHunter)	4-6bp	6	6.08	0.134949494949495
chr10_63165424_63165448	4	Short Reads (ExpansionHunter)	4-6bp	6	6.11	0.0988888888888889
chr10_63185792_63185808	8	Short Reads (ExpansionHunter)	7-15bp	2	1.96	0.0387878787878788
chr10_63209240_63209255	5	Short Reads (ExpansionHunter)	4-6bp	3	3.04	0.0387878787878788
chr10_63211997_63212006	3	Short Reads (ExpansionHunter)	2-3bp	3	2.56	0.248888888888889
chr10_63216726_63216734	4	Short Reads (ExpansionHunter)	4-6bp	2	1.75	0.189393939393939
chr10_63243103_63243125	2	Short Reads (ExpansionHunter)	2-3bp	11	12.9	36.4949494949495
chr10_63247839_63247864	5	Short Reads (ExpansionHunter)	4-6bp	3	3.48	0.736969696969697
chr10_63278345_63278372	3	Short Reads (ExpansionHunter)	2-3bp	10	9.95	0.775252525252525
chr10_63284857_63284907	2	Short Reads (ExpansionHunter)	2-3bp	21	20.85	6.81565656565657
chr10_63288889_63288937	3	Short Reads (ExpansionHunter)	2-3bp	15	14.42	2.00363636363636
chr10_63305459_63305495	2	Short Reads (ExpansionHunter)	2-3bp	18	18.63	3.81121212121212
chr10_63314548_63314560	2	Short Reads (ExpansionHunter)	2-3bp	6	6.44	0.248888888888889
chr10_63326381_63326425	4	Short Reads (ExpansionHunter)	4-6bp	10	9.98	1.81777777777778
chr10_63328287_63328295	4	Short Reads (ExpansionHunter)	4-6bp	2	1.99	0.0504040404040404
chr10_63340059_63340071	4	Short Reads (ExpansionHunter)	4-6bp	4	3.76	0.184242424242424
chr10_63357826_63357866	2	Short Reads (ExpansionHunter)	2-3bp	18	19.03	6.87787878787879
chr10_63362473_63362483	2	Short Reads (ExpansionHunter)	2-3bp	2	2.72	1.65818181818182
chr10_63375535_63375561	2	Short Reads (ExpansionHunter)	2-3bp	14	14.44	0.794343434343434
chr10_63386093_63386111	2	Short Reads (ExpansionHunter)	2-3bp	9	9.07	0.0657575757575758
chr10_63390573_63390591	3	Short Reads (ExpansionHunter)	2-3bp	5	5.32	0.21979797979798
chr10_63391508_63391541	3	Short Reads (ExpansionHunter)	2-3bp	11	10.74	2.05292929292929
chr10_63432440_63432452	2	Short Reads (ExpansionHunter)	2-3bp	5	5.01	0.01
chr10_63449117_63449147	5	Short Reads (ExpansionHunter)	4-6bp	6	5.92	0.155151515151515
chr10_63466139_63466157	3	Short Reads (ExpansionHunter)	2-3bp	6	6.88	0.995555555555556
chr10_63470268_63470288	4	Short Reads (ExpansionHunter)	4-6bp	5	5.06	0.056969696969697
chr10_63474108_63474128	4	Short Reads (ExpansionHunter)	4-6bp	5	4.81	0.155454545454545
chr10_63482651_63482665	2	Short Reads (ExpansionHunter)	2-3bp	7	7.07	0.0657575757575758
chr10_63500724_63500792	4	Short Reads (ExpansionHunter)	4-6bp	19	18.43	1.96474747474747
chr10_63513917_63513942	5	Short Reads (ExpansionHunter)	4-6bp	5	5.03	0.0495959595959596
chr10_6351744_6351760	4	Short Reads (ExpansionHunter)	4-6bp	3	3.21	0.167575757575758
chr10_6352400_6352452	4	Short Reads (ExpansionHunter)	4-6bp	12.5	12.4	2
chr10_63529454_63529470	4	Short Reads (ExpansionHunter)	4-6bp	4	4.27	0.199090909090909
chr10_6353297_6353313	2	Short Reads (ExpansionHunter)	2-3bp	7	6.13	1.08393939393939
chr10_63623755_63623797	2	Short Reads (ExpansionHunter)	2-3bp	22	22.04	2.54383838383838
chr10_63628355_63628361	3	Short Reads (ExpansionHunter)	2-3bp	2	2	0
chr10_6364757_6364769	2	Short Reads (ExpansionHunter)	2-3bp	6	5.99	0.01
chr10_63647888_63647900	4	Short Reads (ExpansionHunter)	4-6bp	3	3.05	0.047979797979798
chr10_63652971_63653005	2	Short Reads (ExpansionHunter)	2-3bp	22	21.87	16.1950505050505
chr10_63655196_63655232	4	Short Reads (ExpansionHunter)	4-6bp	7	7.81	0.963535353535354
chr10_63682140_63682172	2	Short Reads (ExpansionHunter)	2-3bp	17.5	17.15	2.69444444444444
chr10_63684439_63684479	4	Short Reads (ExpansionHunter)	4-6bp	10	10.18	0.310707070707071
chr10_63692649_63692665	2	Short Reads (ExpansionHunter)	2-3bp	17	16.98	0.0804040404040404
chr10_63701282_63701318	6	Short Reads (ExpansionHunter)	4-6bp	6	5.95	0.169191919191919
chr10_63702924_63702942	2	Short Reads (ExpansionHunter)	2-3bp	9	8.9	0.212121212121212
chr10_63709433_63709454	3	Short Reads (ExpansionHunter)	2-3bp	6	6.36	0.232727272727273
chr10_63721467_63721515	2	Short Reads (ExpansionHunter)	2-3bp	22	22.89	5.33121212121212
chr10_63738852_63738868	2	Short Reads (ExpansionHunter)	2-3bp	8	7.79	0.207979797979798
chr10_63776422_63776440	3	Short Reads (ExpansionHunter)	2-3bp	6	6	0
chr10_6378365_6378379	2	Short Reads (ExpansionHunter)	2-3bp	7	6.68	0.26020202020202
chr10_63824395_63824437	2	Short Reads (ExpansionHunter)	2-3bp	19.5	19.25	5.98737373737374
chr10_63829668_63829686	2	Short Reads (ExpansionHunter)	2-3bp	9	9.64	1.3640404040404
chr10_63830858_63830879	3	Short Reads (ExpansionHunter)	2-3bp	7	7.62	1.32888888888889
chr10_63836638_63836668	2	Short Reads (ExpansionHunter)	2-3bp	14	13.83	0.93040404040404
chr10_63842687_63842707	2	Short Reads (ExpansionHunter)	2-3bp	9	8.99	0.0302020202020202
chr10_63844952_63844972	4	Short Reads (ExpansionHunter)	4-6bp	5	5.41	0.264545454545455
chr10_63855450_63855458	4	Short Reads (ExpansionHunter)	4-6bp	2	1.84	0.135757575757576
chr10_63861835_63861845	2	Short Reads (ExpansionHunter)	2-3bp	12	11.93	0.49
chr10_6387022_6387030	2	Short Reads (ExpansionHunter)	2-3bp	4	3.84	0.297373737373737
chr10_63903684_63903708	2	Short Reads (ExpansionHunter)	2-3bp	12	12.05	0.20959595959596
chr10_63908801_63908815	2	Short Reads (ExpansionHunter)	2-3bp	8	9.08	4.59959595959596
chr10_63925995_63926031	4	Short Reads (ExpansionHunter)	4-6bp	7	8.4	2.46464646464646
chr10_63926650_63926670	2	Short Reads (ExpansionHunter)	2-3bp	10	9.99	0.111010101010101
chr10_63951275_63951287	4	Short Reads (ExpansionHunter)	4-6bp	2	2.49	0.252424242424242
chr10_63961103_63961109	2	Short Reads (ExpansionHunter)	2-3bp	3	2.92	0.155151515151515
chr10_63979614_63979654	2	Short Reads (ExpansionHunter)	2-3bp	19	19.36	4.57616161616162
chr10_64004038_64004090	4	Short Reads (ExpansionHunter)	4-6bp	8	8.75	1.82575757575758
chr10_64024480_64024498	2	Short Reads (ExpansionHunter)	2-3bp	9	9.02	0.0197979797979798
chr10_6407470_6407494	2	Short Reads (ExpansionHunter)	2-3bp	11	11.52	0.716767676767677
chr10_64091174_64091194	2	Short Reads (ExpansionHunter)	2-3bp	9	8.88	0.38949494949495
chr10_64091786_64091794	4	Short Reads (ExpansionHunter)	4-6bp	2	1.98	0.0197979797979798
chr10_64099929_64099947	2	Short Reads (ExpansionHunter)	2-3bp	9	9.15	0.25
chr10_64114462_64114498	2	Short Reads (ExpansionHunter)	2-3bp	22	22.57	5.45969696969697
chr10_64128842_64128886	4	Short Reads (ExpansionHunter)	4-6bp	10	9.97	0.736464646464646
chr10_64129662_64129678	2	Short Reads (ExpansionHunter)	2-3bp	8	8.02	0.0197979797979798
chr10_6415405_6415455	2	Short Reads (ExpansionHunter)	2-3bp	15	16.77	19.8960606060606
chr10_64157488_64157528	2	Short Reads (ExpansionHunter)	2-3bp	17	17.31	1.12515151515152
chr10_64159817_64159849	2	Short Reads (ExpansionHunter)	2-3bp	15	15.01	0.575656565656566
chr10_64184797_64184815	2	Short Reads (ExpansionHunter)	2-3bp	7	7.14	0.263030303030303
chr10_6418955_6419003	4	Short Reads (ExpansionHunter)	4-6bp	11	10.13	3.52838383838384
chr10_64199260_64199294	2	Short Reads (ExpansionHunter)	2-3bp	16	16.24	1.92161616161616
chr10_64200589_64200613	2	Short Reads (ExpansionHunter)	2-3bp	12	10.89	4.36151515151515
chr10_64208872_64208896	4	Short Reads (ExpansionHunter)	4-6bp	5	5.09	0.0827272727272727
chr10_64215607_64215631	4	Short Reads (ExpansionHunter)	4-6bp	10.5	10.64	0.879191919191919
chr10_64218351_64218377	2	Short Reads (ExpansionHunter)	2-3bp	13	13.47	9.9889898989899
chr10_64235140_64235178	2	Short Reads (ExpansionHunter)	2-3bp	17	17.01	0.737272727272727
chr10_64262999_64263019	2	Short Reads (ExpansionHunter)	2-3bp	11	11.04	0.0387878787878788
chr10_64266668_64266710	2	Short Reads (ExpansionHunter)	2-3bp	18	18.45	1.09848484848485
chr10_64277001_64277041	2	Short Reads (ExpansionHunter)	2-3bp	18	17.89	1.14939393939394
chr10_64280774_64280824	5	Short Reads (ExpansionHunter)	4-6bp	10	9.73	1.0879797979798
chr10_64299611_64299639	4	Short Reads (ExpansionHunter)	4-6bp	7	7.25	1.03787878787879
chr10_64324431_64324467	2	Short Reads (ExpansionHunter)	2-3bp	16	16.32	0.906666666666667
chr10_64329683_64329719	4	Short Reads (ExpansionHunter)	4-6bp	9	9.49	0.414040404040404
chr10_64338478_64338516	2	Short Reads (ExpansionHunter)	2-3bp	20	20.55	3.17929292929293
chr10_64338633_64338655	2	Short Reads (ExpansionHunter)	2-3bp	11	10.97	0.0495959595959596
chr10_64341019_64341037	2	Short Reads (ExpansionHunter)	2-3bp	9	9.12	0.167272727272727
chr10_64388981_64388997	2	Short Reads (ExpansionHunter)	2-3bp	8	7.92	0.0945454545454545
chr10_64404782_64404810	2	Short Reads (ExpansionHunter)	2-3bp	14	14.04	0.18020202020202
chr10_64406133_64406167	2	Short Reads (ExpansionHunter)	2-3bp	17	17.02	1.19151515151515
chr10_64415757_64415773	2	Short Reads (ExpansionHunter)	2-3bp	8	8.02	0.0197979797979798
chr10_64415938_64415958	4	Short Reads (ExpansionHunter)	4-6bp	5	5.03	0.0293939393939394
chr10_64418389_64418435	2	Short Reads (ExpansionHunter)	2-3bp	23	22.54	3.48323232323232
chr10_6444707_6444725	2	Short Reads (ExpansionHunter)	2-3bp	8	8.01	0.01
chr10_64475742_64475786	2	Short Reads (ExpansionHunter)	2-3bp	20	19.83	1.85969696969697
chr10_64496435_64496471	4	Short Reads (ExpansionHunter)	4-6bp	10	9.85	0.734848484848485
chr10_64497427_64497445	2	Short Reads (ExpansionHunter)	2-3bp	9	9.07	0.247575757575758
chr10_64504801_64504817	2	Short Reads (ExpansionHunter)	2-3bp	8	8.33	0.223333333333333
chr10_64520890_64520910	2	Short Reads (ExpansionHunter)	2-3bp	10	10.4	0.242424242424242
chr10_64530430_64530462	2	Short Reads (ExpansionHunter)	2-3bp	16	16.15	6.97727272727273
chr10_64558014_64558048	2	Short Reads (ExpansionHunter)	2-3bp	19	18.65	6.25
chr10_64567549_64567570	3	Short Reads (ExpansionHunter)	2-3bp	7	6.54	0.291313131313131
chr10_64619534_64619552	2	Short Reads (ExpansionHunter)	2-3bp	10	10.09	0.708989898989899
chr10_64626343_64626357	2	Short Reads (ExpansionHunter)	2-3bp	7	7	0
chr10_64628398_64628438	4	Short Reads (ExpansionHunter)	4-6bp	8	8.19	0.781717171717172
chr10_64635823_64635847	2	Short Reads (ExpansionHunter)	2-3bp	12	12.42	0.286464646464646
chr10_64643648_64643684	3	Short Reads (ExpansionHunter)	2-3bp	14	14.12	0.753131313131313
chr10_64645780_64645788	4	Short Reads (ExpansionHunter)	4-6bp	2	1.51	0.252424242424242
chr10_64719726_64719776	2	Short Reads (ExpansionHunter)	2-3bp	16	17.93	11.3384848484848
chr10_64757122_64757152	2	Short Reads (ExpansionHunter)	2-3bp	17	16.34	2.57010101010101
chr10_64812163_64812177	2	Short Reads (ExpansionHunter)	2-3bp	7	6.56	0.248888888888889
chr10_64813894_64813946	4	Short Reads (ExpansionHunter)	4-6bp	12	11.66	1.11555555555556
chr10_64876474_64876492	2	Short Reads (ExpansionHunter)	2-3bp	10	10.13	1.18494949494949
chr10_64886447_64886491	4	Short Reads (ExpansionHunter)	4-6bp	11	10.88	0.914747474747475
chr10_64892618_64892626	2	Short Reads (ExpansionHunter)	2-3bp	4	4.14	0.121616161616162
chr10_64900124_64900132	4	Short Reads (ExpansionHunter)	4-6bp	2	2.08	0.357171717171717
chr10_64900940_64900948	4	Short Reads (ExpansionHunter)	4-6bp	2	2.22	0.173333333333333
chr10_64908066_64908076	2	Short Reads (ExpansionHunter)	2-3bp	5	5	0
chr10_64940045_64940073	2	Short Reads (ExpansionHunter)	2-3bp	13	12.65	0.977272727272727
chr10_64940289_64940301	2	Short Reads (ExpansionHunter)	2-3bp	7	6.74	0.194343434343434
chr10_64964483_64964531	4	Short Reads (ExpansionHunter)	4-6bp	11	11.04	0.867070707070707
chr10_64981868_64981882	7	Short Reads (ExpansionHunter)	7-15bp	2	2.2	0.161616161616162
chr10_64985731_64985737	2	Short Reads (ExpansionHunter)	2-3bp	5	4.7	0.515151515151515
chr10_64987297_64987324	3	Short Reads (ExpansionHunter)	2-3bp	9	9.11	0.119090909090909
chr10_64997059_64997111	4	Short Reads (ExpansionHunter)	4-6bp	11	11.38	0.783434343434343
chr10_65008995_65009015	2	Short Reads (ExpansionHunter)	2-3bp	7	8.02	2.04
chr10_65018266_65018294	4	Short Reads (ExpansionHunter)	4-6bp	7	7.57	0.934444444444444
chr10_65022722_65022778	4	Short Reads (ExpansionHunter)	4-6bp	15.5	15.55	1.28030303030303
chr10_65032237_65032289	4	Short Reads (ExpansionHunter)	4-6bp	12	12.38	1.00565656565657
chr10_65036977_65037022	5	Short Reads (ExpansionHunter)	4-6bp	10	9.23	2.96676767676768
chr10_65044816_65044840	2	Short Reads (ExpansionHunter)	2-3bp	11	10.76	0.608484848484849
chr10_65057580_65057628	2	Short Reads (ExpansionHunter)	2-3bp	19	19.3	4.83838383838384
chr10_65057773_65057813	4	Short Reads (ExpansionHunter)	4-6bp	8	9.33	4.62737373737374
chr10_65060913_65060927	2	Short Reads (ExpansionHunter)	2-3bp	7	7.06	0.056969696969697
chr10_65070729_65070779	5	Short Reads (ExpansionHunter)	4-6bp	10	8.99	3.16151515151515
chr10_65145522_65145534	2	Short Reads (ExpansionHunter)	2-3bp	7	7.2	2.50505050505051
chr10_65172254_65172284	5	Short Reads (ExpansionHunter)	4-6bp	6	6.23	0.178888888888889
chr10_65185134_65185161	3	Short Reads (ExpansionHunter)	2-3bp	9	8.73	0.32030303030303
chr10_65203787_65203805	2	Short Reads (ExpansionHunter)	2-3bp	9	9.5	7.78787878787879
chr10_65204903_65204939	4	Short Reads (ExpansionHunter)	4-6bp	9	8.93	0.146565656565657
chr10_65226766_65226804	2	Short Reads (ExpansionHunter)	2-3bp	19	17.78	9.16323232323232
chr10_65235031_65235057	2	Short Reads (ExpansionHunter)	2-3bp	12	12.38	2.35919191919192
chr10_65258703_65258729	2	Short Reads (ExpansionHunter)	2-3bp	11.5	11.92	1.06424242424242
chr10_65292905_65292923	3	Short Reads (ExpansionHunter)	2-3bp	6	6.08	0.0743434343434344
chr10_65308548_65308574	2	Short Reads (ExpansionHunter)	2-3bp	10	10.99	6.09080808080808
chr10_65354921_65354953	2	Short Reads (ExpansionHunter)	2-3bp	18	18.32	1.06828282828283
chr10_65372193_65372232	3	Short Reads (ExpansionHunter)	2-3bp	13	12.47	2.00919191919192
chr10_65383232_65383262	2	Short Reads (ExpansionHunter)	2-3bp	13	12.77	11.5324242424242
chr10_65387606_65387620	2	Short Reads (ExpansionHunter)	2-3bp	7	6.56	0.248888888888889
chr10_65406007_65406019	3	Short Reads (ExpansionHunter)	2-3bp	4	3.92	0.0743434343434344
chr10_65407759_65407775	2	Short Reads (ExpansionHunter)	2-3bp	8	8.62	1.59151515151515
chr10_65407878_65407898	2	Short Reads (ExpansionHunter)	2-3bp	12	12.17	5.33444444444444
chr10_65426776_65426812	3	Short Reads (ExpansionHunter)	2-3bp	10	10.83	2.50616161616162
chr10_65430775_65430811	3	Short Reads (ExpansionHunter)	2-3bp	10	10.21	1.62212121212121
chr10_65434040_65434066	2	Short Reads (ExpansionHunter)	2-3bp	13	12.1	5.16161616161616
chr10_65470623_65470668	5	Short Reads (ExpansionHunter)	4-6bp	9.5	9.76	1.94181818181818
chr10_65472083_65472107	2	Short Reads (ExpansionHunter)	2-3bp	11	11.29	0.268585858585859
chr10_65485854_65485872	6	Short Reads (ExpansionHunter)	4-6bp	3	3.42	0.246060606060606
chr10_65503122_65503134	2	Short Reads (ExpansionHunter)	2-3bp	6	6.08	0.0743434343434344
chr10_65514722_65514756	2	Short Reads (ExpansionHunter)	2-3bp	17	15.07	6.83343434343434
chr10_65533576_65533590	2	Short Reads (ExpansionHunter)	2-3bp	7	6.19	0.943333333333333
chr10_65543329_65543349	5	Short Reads (ExpansionHunter)	4-6bp	4	3.8	0.363636363636364
chr10_65573164_65573179	3	Short Reads (ExpansionHunter)	2-3bp	5	5.32	0.21979797979798
chr10_6559823_6559835	2	Short Reads (ExpansionHunter)	2-3bp	4	4.08	0.155151515151515
chr10_65621500_65621512	4	Short Reads (ExpansionHunter)	4-6bp	3	2.96	0.0387878787878788
chr10_65622507_65622545	2	Short Reads (ExpansionHunter)	2-3bp	19	19.02	4.10060606060606
chr10_65623464_65623479	5	Short Reads (ExpansionHunter)	4-6bp	3	2.98	0.04
chr10_65642799_65642823	2	Short Reads (ExpansionHunter)	2-3bp	11	11.06	0.117575757575758
chr10_65650296_65650324	4	Short Reads (ExpansionHunter)	4-6bp	9	8.53	2.45363636363636
chr10_65667451_65667495	2	Short Reads (ExpansionHunter)	2-3bp	22	20.59	9.09282828282828
chr10_65679483_65679495	2	Short Reads (ExpansionHunter)	2-3bp	7	6.64	0.232727272727273
chr10_65700384_65700400	2	Short Reads (ExpansionHunter)	2-3bp	8	8.1	0.0909090909090909
chr10_65701592_65701618	2	Short Reads (ExpansionHunter)	2-3bp	12	12.09	3.27464646464646
chr10_65708428_65708452	2	Short Reads (ExpansionHunter)	2-3bp	12	11.73	0.562727272727273
chr10_65728918_65728954	2	Short Reads (ExpansionHunter)	2-3bp	18	18.3	1.84848484848485
chr10_65730225_65730241	2	Short Reads (ExpansionHunter)	2-3bp	7	7.4	0.242424242424242
chr10_65737153_65737169	2	Short Reads (ExpansionHunter)	2-3bp	9	9.25	5.07828282828283
chr10_65739368_65739376	4	Short Reads (ExpansionHunter)	4-6bp	2	1.96	0.0387878787878788
chr10_65750158_65750184	2	Short Reads (ExpansionHunter)	2-3bp	15	15.01	4.79787878787879
chr10_65757080_65757120	4	Short Reads (ExpansionHunter)	4-6bp	12	11.6	1.43434343434343
chr10_65773910_65773930	2	Short Reads (ExpansionHunter)	2-3bp	10	10.27	0.481919191919192
chr10_65774367_65774393	2	Short Reads (ExpansionHunter)	2-3bp	13	12.7	0.292929292929293
chr10_65782559_65782607	2	Short Reads (ExpansionHunter)	2-3bp	23	20.88	29.2985858585859
chr10_65785197_65785217	2	Short Reads (ExpansionHunter)	2-3bp	10	9.74	0.194343434343434
chr10_65829180_65829228	4	Short Reads (ExpansionHunter)	4-6bp	11	10.77	3.4920202020202
chr10_65844134_65844152	2	Short Reads (ExpansionHunter)	2-3bp	9	7.86	2.14181818181818
chr10_65851115_65851131	2	Short Reads (ExpansionHunter)	2-3bp	8	7.54	0.372121212121212
chr10_65853202_65853235	3	Short Reads (ExpansionHunter)	2-3bp	11	11.44	0.713535353535354
chr10_6586115_6586149	2	Short Reads (ExpansionHunter)	2-3bp	11	13.61	12.5231313131313
chr10_65862941_65862959	3	Short Reads (ExpansionHunter)	2-3bp	6	6.06	0.056969696969697
chr10_65863770_65863790	4	Short Reads (ExpansionHunter)	4-6bp	5	6.76	6.22464646464646
chr10_65872908_65872943	5	Short Reads (ExpansionHunter)	4-6bp	8	7.68	0.361212121212121
chr10_6587643_6587667	2	Short Reads (ExpansionHunter)	2-3bp	18	17.08	2.07434343434343
chr10_65881508_65881540	4	Short Reads (ExpansionHunter)	4-6bp	9	8.6	0.242424242424242
chr10_65886207_65886222	5	Short Reads (ExpansionHunter)	4-6bp	3	3.52	0.777373737373737
chr10_65944854_65944898	4	Short Reads (ExpansionHunter)	4-6bp	10	10.07	1.74252525252525
chr10_65946425_65946437	2	Short Reads (ExpansionHunter)	2-3bp	6	6	0
chr10_6594882_6594902	4	Short Reads (ExpansionHunter)	4-6bp	5	4.83	0.203131313131313
chr10_65950157_65950177	2	Short Reads (ExpansionHunter)	2-3bp	10	10.15	0.20959595959596
chr10_65969219_65969237	6	Short Reads (ExpansionHunter)	4-6bp	3	3.15	0.128787878787879
chr10_65982711_65982723	2	Short Reads (ExpansionHunter)	2-3bp	6	5.79	0.167575757575758
chr10_65990096_65990110	2	Short Reads (ExpansionHunter)	2-3bp	8	7.99	0.01
chr10_66003329_66003347	2	Short Reads (ExpansionHunter)	2-3bp	9	9.48	1.30262626262626
chr10_66015105_66015123	3	Short Reads (ExpansionHunter)	2-3bp	6	6.45	1.15909090909091
chr10_66018187_66018219	2	Short Reads (ExpansionHunter)	2-3bp	21	20.24	9.80040404040404
chr10_6601983_6602007	4	Short Reads (ExpansionHunter)	4-6bp	6	6.1	0.0909090909090909
chr10_66034196_66034216	5	Short Reads (ExpansionHunter)	4-6bp	3	3.22	0.173333333333333
chr10_6604246_6604268	2	Short Reads (ExpansionHunter)	2-3bp	11	10.32	3.25010101010101
chr10_66043956_66043994	2	Short Reads (ExpansionHunter)	2-3bp	16	15.98	7.11070707070707
chr10_66072443_66072458	5	Short Reads (ExpansionHunter)	4-6bp	5	4.06	1.12767676767677
chr10_66074224_66074240	2	Short Reads (ExpansionHunter)	2-3bp	7.5	7.5	0.252525252525253
chr10_66088485_66088531	2	Short Reads (ExpansionHunter)	2-3bp	21	21.25	4.89646464646465
chr10_66089759_66089775	2	Short Reads (ExpansionHunter)	2-3bp	8	8.1	0.252525252525253
chr10_66106337_66106377	2	Short Reads (ExpansionHunter)	2-3bp	17	17.22	3.56727272727273
chr10_66121467_66121483	2	Short Reads (ExpansionHunter)	2-3bp	8	8.04	0.0791919191919192
chr10_66138027_66138037	5	Short Reads (ExpansionHunter)	4-6bp	2	1.98	0.0197979797979798
chr10_66148713_66148729	4	Short Reads (ExpansionHunter)	4-6bp	5	4.69	0.216060606060606
chr10_6615186_6615202	8	Short Reads (ExpansionHunter)	7-15bp	2	1.77	0.178888888888889
chr10_66153848_66153878	2	Short Reads (ExpansionHunter)	2-3bp	14	14.89	2.44232323232323
chr10_66157491_66157539	4	Short Reads (ExpansionHunter)	4-6bp	10	9.77	2.23949494949495
chr10_66178399_66178443	2	Short Reads (ExpansionHunter)	2-3bp	22	20.1	18.2121212121212
chr10_66186281_66186303	2	Short Reads (ExpansionHunter)	2-3bp	11	11.95	2.10858585858586
chr10_66188595_66188631	2	Short Reads (ExpansionHunter)	2-3bp	20	19.17	3.65767676767677
chr10_66189600_66189618	2	Short Reads (ExpansionHunter)	2-3bp	9	11.64	15.2428282828283
chr10_66197336_66197380	4	Short Reads (ExpansionHunter)	4-6bp	11	10.91	1.39585858585859
chr10_66225390_66225422	2	Short Reads (ExpansionHunter)	2-3bp	16	15.71	4.79383838383838
chr10_66238681_66238697	2	Short Reads (ExpansionHunter)	2-3bp	7	7.22	0.173333333333333
chr10_66266105_66266157	4	Short Reads (ExpansionHunter)	4-6bp	17	16.11	2.76555555555556
chr10_66292076_66292094	2	Short Reads (ExpansionHunter)	2-3bp	10	9.6	0.404040404040404
chr10_66294886_66294914	2	Short Reads (ExpansionHunter)	2-3bp	14	14.19	0.923131313131313
chr10_66296614_66296628	2	Short Reads (ExpansionHunter)	2-3bp	7	6.51	0.252424242424242
chr10_66309906_66309954	4	Short Reads (ExpansionHunter)	4-6bp	11	10.57	3.86373737373737
chr10_66315506_66315530	2	Short Reads (ExpansionHunter)	2-3bp	12	12.16	0.378181818181818
chr10_66328911_66328933	2	Short Reads (ExpansionHunter)	2-3bp	18	18.02	22.7066666666667
chr10_66341949_66341961	2	Short Reads (ExpansionHunter)	2-3bp	6.5	6.51	0.272626262626263
chr10_66381556_66381584	4	Short Reads (ExpansionHunter)	4-6bp	7	7.08	0.0945454545454545
chr10_66389724_66389760	2	Short Reads (ExpansionHunter)	2-3bp	16	15.88	4.26828282828283
chr10_66401518_66401560	2	Short Reads (ExpansionHunter)	2-3bp	20	20.76	15.2347474747475
chr10_66418556_66418582	2	Short Reads (ExpansionHunter)	2-3bp	14	14.65	3.48232323232323
chr10_66420798_66420838	4	Short Reads (ExpansionHunter)	4-6bp	10	9.76	4.34585858585859
chr10_66425675_66425687	2	Short Reads (ExpansionHunter)	2-3bp	6	6.23	0.25969696969697
chr10_66461685_66461703	2	Short Reads (ExpansionHunter)	2-3bp	9	9.15	0.411616161616162
chr10_66466339_66466373	2	Short Reads (ExpansionHunter)	2-3bp	19	18.66	3.51959595959596
chr10_66479042_66479050	4	Short Reads (ExpansionHunter)	4-6bp	2	1.87	0.114242424242424
chr10_66479950_66479978	2	Short Reads (ExpansionHunter)	2-3bp	17	15.83	2.97080808080808
chr10_66484099_66484109	5	Short Reads (ExpansionHunter)	4-6bp	2	2	0
chr10_66486818_66486846	2	Short Reads (ExpansionHunter)	2-3bp	14	14.04	0.240808080808081
chr10_66495642_66495666	3	Short Reads (ExpansionHunter)	2-3bp	8	7.96	0.0387878787878788
chr10_66507710_66507724	2	Short Reads (ExpansionHunter)	2-3bp	7	6.84	0.135757575757576
chr10_66531379_66531403	4	Short Reads (ExpansionHunter)	4-6bp	5	5.48	0.252121212121212
chr10_66534469_66534501	2	Short Reads (ExpansionHunter)	2-3bp	6	7.01	4.71707070707071
chr10_66536136_66536162	2	Short Reads (ExpansionHunter)	2-3bp	14	13.71	0.531212121212121
chr10_66570275_66570305	5	Short Reads (ExpansionHunter)	4-6bp	6	6.17	0.445555555555556
chr10_66583299_66583329	3	Short Reads (ExpansionHunter)	2-3bp	8	8.23	0.239494949494949
chr10_66595331_66595358	3	Short Reads (ExpansionHunter)	2-3bp	8	8.01	0.858484848484849
chr10_66595802_66595830	4	Short Reads (ExpansionHunter)	4-6bp	7	6.98	0.04
chr10_66597511_66597555	2	Short Reads (ExpansionHunter)	2-3bp	21	20.12	16.1470707070707
chr10_66626930_66626957	3	Short Reads (ExpansionHunter)	2-3bp	9	8.66	0.267070707070707
chr10_66634572_66634608	2	Short Reads (ExpansionHunter)	2-3bp	19	19.08	2.01373737373737
chr10_66635990_66636036	2	Short Reads (ExpansionHunter)	2-3bp	18	18.63	8.96272727272727
chr10_66644457_66644471	2	Short Reads (ExpansionHunter)	2-3bp	7	7.21	1.50090909090909
chr10_66658226_66658244	2	Short Reads (ExpansionHunter)	2-3bp	10	9.6	0.464646464646465
chr10_666590_666650	15	Short Reads (ExpansionHunter)	7-15bp	2	2.06	0.0771717171717172
chr10_66659181_66659217	2	Short Reads (ExpansionHunter)	2-3bp	18	17.95	1.15909090909091
chr10_66668422_66668458	2	Short Reads (ExpansionHunter)	2-3bp	20	19.73	3.37080808080808
chr10_66676108_66676128	2	Short Reads (ExpansionHunter)	2-3bp	10	9.29	9.21808080808081
chr10_66712608_66712618	2	Short Reads (ExpansionHunter)	2-3bp	5	5.76	9.19434343434343
chr10_66746860_66746884	2	Short Reads (ExpansionHunter)	2-3bp	9	10.33	2.04151515151515
chr10_66758934_66758954	4	Short Reads (ExpansionHunter)	4-6bp	5	5.03	0.0293939393939394
chr10_66777762_66777796	2	Short Reads (ExpansionHunter)	2-3bp	17.5	17.63	1.85161616161616
chr10_6679975_6679999	2	Short Reads (ExpansionHunter)	2-3bp	12	12.79	1.98575757575758
chr10_66806261_66806291	2	Short Reads (ExpansionHunter)	2-3bp	17	16.05	2.1489898989899
chr10_66806756_66806796	2	Short Reads (ExpansionHunter)	2-3bp	15	17.08	7.79151515151515
chr10_66813845_66813871	2	Short Reads (ExpansionHunter)	2-3bp	11	11.46	0.634747474747475
chr10_66829854_66829884	3	Short Reads (ExpansionHunter)	2-3bp	14	13.13	4.94252525252525
chr10_6684419_6684443	4	Short Reads (ExpansionHunter)	4-6bp	6	6.1	0.676767676767677
chr10_66863180_66863210	2	Short Reads (ExpansionHunter)	2-3bp	14	14.27	2.32030303030303
chr10_66865213_66865241	2	Short Reads (ExpansionHunter)	2-3bp	13.5	13.87	1.46777777777778
chr10_66872671_66872695	3	Short Reads (ExpansionHunter)	2-3bp	8	8.5	0.838383838383838
chr10_66909510_66909542	4	Short Reads (ExpansionHunter)	4-6bp	6	6.32	0.442020202020202
chr10_6692987_6693005	2	Short Reads (ExpansionHunter)	2-3bp	9	8.8	0.161616161616162
chr10_66942548_66942576	2	Short Reads (ExpansionHunter)	2-3bp	13	12.99	1.30292929292929
chr10_66951088_66951118	2	Short Reads (ExpansionHunter)	2-3bp	15	13.98	1.87838383838384
chr10_6695747_6695773	2	Short Reads (ExpansionHunter)	2-3bp	15	15.43	9.11626262626263
chr10_66962976_66962992	4	Short Reads (ExpansionHunter)	4-6bp	4	4.22	0.173333333333333
chr10_66967343_66967359	4	Short Reads (ExpansionHunter)	4-6bp	4	3.74	0.234747474747475
chr10_67017725_67017753	2	Short Reads (ExpansionHunter)	2-3bp	14	13.9	0.97979797979798
chr10_6702627_6702641	2	Short Reads (ExpansionHunter)	2-3bp	7	7.12	0.106666666666667
chr10_6703008_6703052	4	Short Reads (ExpansionHunter)	4-6bp	12	11.57	0.995050505050505
chr10_6704156_6704186	5	Short Reads (ExpansionHunter)	4-6bp	6	6.57	4.46979797979798
chr10_67052313_67052353	2	Short Reads (ExpansionHunter)	2-3bp	17.5	18.68	5.57333333333333
chr10_67074818_67074830	4	Short Reads (ExpansionHunter)	4-6bp	3	3.09	0.0827272727272727
chr10_67075170_67075188	2	Short Reads (ExpansionHunter)	2-3bp	12	12	7.71717171717172
chr10_67079858_67079908	2	Short Reads (ExpansionHunter)	2-3bp	21	20.93	11.0960606060606
chr10_6708392_6708408	2	Short Reads (ExpansionHunter)	2-3bp	7	7.38	0.237979797979798
chr10_67089717_67089753	2	Short Reads (ExpansionHunter)	2-3bp	19	19.45	3.32070707070707
chr10_67095074_67095082	2	Short Reads (ExpansionHunter)	2-3bp	4	4	0
chr10_67102347_67102357	2	Short Reads (ExpansionHunter)	2-3bp	5	5.61	0.543333333333333
chr10_67105235_67105259	4	Short Reads (ExpansionHunter)	4-6bp	6	7.61	4.26050505050505
chr10_67114709_67114745	2	Short Reads (ExpansionHunter)	2-3bp	18	18.42	13.1955555555556
chr10_67116721_67116743	2	Short Reads (ExpansionHunter)	2-3bp	10	10.32	0.462222222222222
chr10_67124333_67124373	2	Short Reads (ExpansionHunter)	2-3bp	20	20.03	2.17080808080808
chr10_67127878_67127892	2	Short Reads (ExpansionHunter)	2-3bp	7	7.36	0.232727272727273
chr10_67155529_67155549	2	Short Reads (ExpansionHunter)	2-3bp	7	8.26	2.51757575757576
chr10_6716492_6716516	2	Short Reads (ExpansionHunter)	2-3bp	12	12.24	0.224646464646465
chr10_67209044_67209065	3	Short Reads (ExpansionHunter)	2-3bp	7	6.72	0.486464646464646
chr10_6722835_6722853	2	Short Reads (ExpansionHunter)	2-3bp	9	9.02	0.302626262626263
chr10_67268308_67268358	5	Short Reads (ExpansionHunter)	4-6bp	10	10.26	0.618585858585859
chr10_67301635_67301649	2	Short Reads (ExpansionHunter)	2-3bp	7	6.87	0.114242424242424
chr10_67301978_67302098	4	Short Reads (ExpansionHunter)	4-6bp	24	22.29	42.430202020202
chr10_67307483_67307495	4	Short Reads (ExpansionHunter)	4-6bp	3.5	3.5	0.252525252525253
chr10_67350910_67350930	2	Short Reads (ExpansionHunter)	2-3bp	11	11.28	1.25414141414141
chr10_6739709_6739745	4	Short Reads (ExpansionHunter)	4-6bp	8	8.2	0.626262626262626
chr10_67422945_67422953	4	Short Reads (ExpansionHunter)	4-6bp	2	2	0
chr10_67430820_67430854	2	Short Reads (ExpansionHunter)	2-3bp	22	21.51	3.28272727272727
chr10_67452061_67452101	4	Short Reads (ExpansionHunter)	4-6bp	10	10.45	0.472222222222222
chr10_67470642_67470668	2	Short Reads (ExpansionHunter)	2-3bp	13	13	0.161616161616162
chr10_67489788_67489806	2	Short Reads (ExpansionHunter)	2-3bp	9	9.07	0.126363636363636
chr10_6754245_6754255	2	Short Reads (ExpansionHunter)	2-3bp	5	5.02	0.0197979797979798
chr10_6755461_6755483	2	Short Reads (ExpansionHunter)	2-3bp	11	10.97	0.0697979797979798
chr10_67568465_67568483	2	Short Reads (ExpansionHunter)	2-3bp	9	8.75	0.20959595959596
chr10_67577702_67577722	2	Short Reads (ExpansionHunter)	2-3bp	10	10.03	0.271818181818182
chr10_67578996_67579032	2	Short Reads (ExpansionHunter)	2-3bp	18	16.56	13.6630303030303
chr10_67587193_67587241	2	Short Reads (ExpansionHunter)	2-3bp	25	24.75	4.31060606060606
chr10_67632126_67632166	2	Short Reads (ExpansionHunter)	2-3bp	21	20.72	5.79959595959596
chr10_67645193_67645213	2	Short Reads (ExpansionHunter)	2-3bp	10	10.19	0.539292929292929
chr10_67645940_67645954	2	Short Reads (ExpansionHunter)	2-3bp	7	7.05	0.047979797979798
chr10_67647146_67647176	2	Short Reads (ExpansionHunter)	2-3bp	14	13.71	10.9554545454545
chr10_67690856_67690874	6	Short Reads (ExpansionHunter)	4-6bp	3	3.27	0.199090909090909
chr10_6771973_6772005	2	Short Reads (ExpansionHunter)	2-3bp	14	14.35	37.9873737373737
chr10_67725921_67725937	8	Short Reads (ExpansionHunter)	7-15bp	2	2.31	0.216060606060606
chr10_67731930_67731954	6	Short Reads (ExpansionHunter)	4-6bp	4	4.25	0.189393939393939
chr10_67732886_67732912	2	Short Reads (ExpansionHunter)	2-3bp	13	13.36	0.333737373737374
chr10_67774303_67774325	2	Short Reads (ExpansionHunter)	2-3bp	13	12.14	1.07111111111111
chr10_67792319_67792344	5	Short Reads (ExpansionHunter)	4-6bp	5	4.77	0.219292929292929
chr10_67802838_67802870	2	Short Reads (ExpansionHunter)	2-3bp	16	15.67	0.687979797979798
chr10_67808606_67808624	2	Short Reads (ExpansionHunter)	2-3bp	9	9.04	0.0387878787878788
chr10_67830610_67830658	4	Short Reads (ExpansionHunter)	4-6bp	12	11.28	1.75919191919192
chr10_67833438_67833460	2	Short Reads (ExpansionHunter)	2-3bp	10	9.98	1.00969696969697
chr10_67835717_67835747	2	Short Reads (ExpansionHunter)	2-3bp	16	16.65	1.98737373737374
chr10_67842665_67842685	5	Short Reads (ExpansionHunter)	4-6bp	5	5.47	2.33242424242424
chr10_67868427_67868451	3	Short Reads (ExpansionHunter)	2-3bp	6	6.57	0.570808080808081
chr10_67901980_67902004	6	Short Reads (ExpansionHunter)	4-6bp	4	3.58	0.246060606060606
chr10_6793118_6793160	2	Short Reads (ExpansionHunter)	2-3bp	21	20.53	1.8879797979798
chr10_6793637_6793651	2	Short Reads (ExpansionHunter)	2-3bp	7	7.09	0.0827272727272727
chr10_67939721_67939739	2	Short Reads (ExpansionHunter)	2-3bp	9	9.03	0.09
chr10_67946348_67946396	2	Short Reads (ExpansionHunter)	2-3bp	24	22.96	12.7862626262626
chr10_67963970_67963974	2	Short Reads (ExpansionHunter)	2-3bp	2	2	0
chr10_68022500_68022540	4	Short Reads (ExpansionHunter)	4-6bp	10	10.34	0.671111111111111
chr10_68026852_68026860	4	Short Reads (ExpansionHunter)	4-6bp	2	1.97	0.0293939393939394
chr10_68027990_68028008	2	Short Reads (ExpansionHunter)	2-3bp	9	9.18	0.149090909090909
chr10_68076114_68076142	4	Short Reads (ExpansionHunter)	4-6bp	7	7.13	0.195050505050505
chr10_68118877_68118925	4	Short Reads (ExpansionHunter)	4-6bp	12	12.13	2.70010101010101
chr10_68123683_68123723	4	Short Reads (ExpansionHunter)	4-6bp	9	9.71	1.09686868686869
chr10_68128992_68129004	2	Short Reads (ExpansionHunter)	2-3bp	6	6.03	0.09
chr10_68152938_68152978	5	Short Reads (ExpansionHunter)	4-6bp	8	7.78	1.16323232323232
chr10_68173574_68173618	4	Short Reads (ExpansionHunter)	4-6bp	11	9.84	2.33777777777778
chr10_68185228_68185248	5	Short Reads (ExpansionHunter)	4-6bp	4	3.79	0.167575757575758
chr10_68190191_68190205	2	Short Reads (ExpansionHunter)	2-3bp	7	6.77	0.178888888888889
chr10_68192459_68192483	3	Short Reads (ExpansionHunter)	2-3bp	8	8.3	1.1010101010101
chr10_68193797_68193839	2	Short Reads (ExpansionHunter)	2-3bp	6	11.98	56.2016161616162
chr10_68220174_68220182	4	Short Reads (ExpansionHunter)	4-6bp	2	1.94	0.056969696969697
chr10_68227496_68227524	4	Short Reads (ExpansionHunter)	4-6bp	6	6.08	0.114747474747475
chr10_68246580_68246628	4	Short Reads (ExpansionHunter)	4-6bp	12	11.31	1.61
chr10_68268656_68268692	4	Short Reads (ExpansionHunter)	4-6bp	12	10.88	10.7935353535354
chr10_68283743_68283765	2	Short Reads (ExpansionHunter)	2-3bp	11	10.8	0.222222222222222
chr10_68289663_68289693	2	Short Reads (ExpansionHunter)	2-3bp	20	20.32	2.24
chr10_68298757_68298793	2	Short Reads (ExpansionHunter)	2-3bp	13	13.76	3.8610101010101
chr10_68303055_68303087	4	Short Reads (ExpansionHunter)	4-6bp	6	6.49	1.20191919191919
chr10_68310365_68310385	2	Short Reads (ExpansionHunter)	2-3bp	11	11.4	3.63636363636364
chr10_68324604_68324636	4	Short Reads (ExpansionHunter)	4-6bp	8	8.25	0.27020202020202
chr10_68329306_68329326	4	Short Reads (ExpansionHunter)	4-6bp	5	5.02	0.181414141414141
chr10_68330709_68330757	2	Short Reads (ExpansionHunter)	2-3bp	22	20.59	16.789797979798
chr10_68337745_68337765	5	Short Reads (ExpansionHunter)	4-6bp	5	4.78	0.213737373737374
chr10_68360897_68360925	4	Short Reads (ExpansionHunter)	4-6bp	6	6.11	0.0988888888888889
chr10_68377512_68377530	2	Short Reads (ExpansionHunter)	2-3bp	9	9.17	0.142525252525253
chr10_68409023_68409045	2	Short Reads (ExpansionHunter)	2-3bp	11	10.96	0.058989898989899
chr10_68419469_68419487	2	Short Reads (ExpansionHunter)	2-3bp	9	9.04	0.058989898989899
chr10_68423172_68423192	4	Short Reads (ExpansionHunter)	4-6bp	5	4.99	0.01
chr10_68427650_68427680	2	Short Reads (ExpansionHunter)	2-3bp	15	16.46	8.73575757575758
chr10_68435456_68435470	2	Short Reads (ExpansionHunter)	2-3bp	7	6.82	0.149090909090909
chr10_68452567_68452585	3	Short Reads (ExpansionHunter)	2-3bp	6	5.85	0.128787878787879
chr10_68455832_68455852	4	Short Reads (ExpansionHunter)	4-6bp	5	4.86	0.121616161616162
chr10_68460030_68460060	2	Short Reads (ExpansionHunter)	2-3bp	16	16.62	2.48040404040404
chr10_68489273_68489293	5	Short Reads (ExpansionHunter)	4-6bp	4	4.08	0.0743434343434344
chr10_68494550_68494570	4	Short Reads (ExpansionHunter)	4-6bp	5	5	0
chr10_68501474_68501490	4	Short Reads (ExpansionHunter)	4-6bp	4	4	0.303030303030303
chr10_68506043_68506063	4	Short Reads (ExpansionHunter)	4-6bp	5	5.09	0.0827272727272727
chr10_68515801_68515825	4	Short Reads (ExpansionHunter)	4-6bp	6	5.83	0.142525252525253
chr10_6854836_6854884	2	Short Reads (ExpansionHunter)	2-3bp	23	23.21	3.19787878787879
chr10_68555522_68555542	4	Short Reads (ExpansionHunter)	4-6bp	8	8.38	1.83393939393939
chr10_68575386_68575418	4	Short Reads (ExpansionHunter)	4-6bp	8	8.35	1.72474747474747
chr10_68575702_68575738	4	Short Reads (ExpansionHunter)	4-6bp	9	8.9	0.595959595959596
chr10_6857602_6857626	2	Short Reads (ExpansionHunter)	2-3bp	12	11.57	0.995050505050505
chr10_68591906_68591934	4	Short Reads (ExpansionHunter)	4-6bp	7	6.89	0.0988888888888889
chr10_68603454_68603458	2	Short Reads (ExpansionHunter)	2-3bp	2	2	0
chr10_68622164_68622220	4	Short Reads (ExpansionHunter)	4-6bp	15	15.51	2.85848484848485
chr10_68635094_68635106	2	Short Reads (ExpansionHunter)	2-3bp	6	6.05	0.047979797979798
chr10_68636982_68637008	2	Short Reads (ExpansionHunter)	2-3bp	13.5	13.8	11.3333333333333
chr10_68638765_68638811	2	Short Reads (ExpansionHunter)	2-3bp	22	21.86	6.32363636363636
chr10_68641471_68641499	4	Short Reads (ExpansionHunter)	4-6bp	6	6.04	0.0387878787878788
chr10_68665281_68665299	2	Short Reads (ExpansionHunter)	2-3bp	8	7.91	0.183737373737374
chr10_68668976_68669000	2	Short Reads (ExpansionHunter)	2-3bp	13	13.13	0.619292929292929
chr10_68699499_68699513	2	Short Reads (ExpansionHunter)	2-3bp	7	7.12	0.106666666666667
chr10_68730326_68730346	2	Short Reads (ExpansionHunter)	2-3bp	10	10.03	0.13040404040404
chr10_68732336_68732368	4	Short Reads (ExpansionHunter)	4-6bp	8	8.03	0.0293939393939394
chr10_68740883_68740927	4	Short Reads (ExpansionHunter)	4-6bp	11	10.84	0.458989898989899
chr10_68744996_68745016	4	Short Reads (ExpansionHunter)	4-6bp	5	4.74	0.194343434343434
chr10_6875127_6875163	2	Short Reads (ExpansionHunter)	2-3bp	19	18.5	2.31313131313131
chr10_68752883_68752939	4	Short Reads (ExpansionHunter)	4-6bp	13	13.42	1.4379797979798
chr10_6876569_6876595	2	Short Reads (ExpansionHunter)	2-3bp	14	14.35	7.44191919191919
chr10_68808873_68808905	4	Short Reads (ExpansionHunter)	4-6bp	9	8.78	0.718787878787879
chr10_68815110_68815124	2	Short Reads (ExpansionHunter)	2-3bp	7	7.11	0.0988888888888889
chr10_68840550_68840562	4	Short Reads (ExpansionHunter)	4-6bp	5	4.58	0.367272727272727
chr10_68842004_68842014	2	Short Reads (ExpansionHunter)	2-3bp	5	5.11	0.0988888888888889
chr10_68846119_68846161	3	Short Reads (ExpansionHunter)	2-3bp	14.5	14.05	5.9469696969697
chr10_68847405_68847430	5	Short Reads (ExpansionHunter)	4-6bp	5	5.74	0.962020202020202
chr10_68876119_68876157	2	Short Reads (ExpansionHunter)	2-3bp	11	11.59	4.74939393939394
chr10_68888060_68888072	2	Short Reads (ExpansionHunter)	2-3bp	6	5.97	0.0293939393939394
chr10_6890494_6890514	2	Short Reads (ExpansionHunter)	2-3bp	10	10.08	1.10464646464646
chr10_68921491_68921511	4	Short Reads (ExpansionHunter)	4-6bp	5	4.97	0.0293939393939394
chr10_68933056_68933072	4	Short Reads (ExpansionHunter)	4-6bp	3	3.11	0.0988888888888889
chr10_69011266_69011286	4	Short Reads (ExpansionHunter)	4-6bp	5	5.08	0.0743434343434344
chr10_69019007_69019037	5	Short Reads (ExpansionHunter)	4-6bp	5	5.32	0.320808080808081
chr10_69020280_69020298	3	Short Reads (ExpansionHunter)	2-3bp	6	6.39	0.260505050505051
chr10_69039023_69039087	4	Short Reads (ExpansionHunter)	4-6bp	15	16.71	27.5211111111111
chr10_69071416_69071432	4	Short Reads (ExpansionHunter)	4-6bp	4	4.06	0.056969696969697
chr10_69095911_69095931	5	Short Reads (ExpansionHunter)	4-6bp	5	5.24	0.72969696969697
chr10_69116393_69116433	2	Short Reads (ExpansionHunter)	2-3bp	18	18.17	4.50616161616162
chr10_6911718_6911754	4	Short Reads (ExpansionHunter)	4-6bp	8	9.76	8.64888888888889
chr10_69117869_69117885	2	Short Reads (ExpansionHunter)	2-3bp	8	8.13	0.356666666666667
chr10_69125275_69125295	5	Short Reads (ExpansionHunter)	4-6bp	4	3.98	0.0197979797979798
chr10_69136782_69136806	4	Short Reads (ExpansionHunter)	4-6bp	6	6.06	0.178181818181818
chr10_69137862_69137882	2	Short Reads (ExpansionHunter)	2-3bp	10	10.41	5.1130303030303
chr10_6915523_6915545	2	Short Reads (ExpansionHunter)	2-3bp	14	15.41	74.2039393939394
chr10_69160127_69160167	2	Short Reads (ExpansionHunter)	2-3bp	12	14.87	13.5081818181818
chr10_69169243_69169276	3	Short Reads (ExpansionHunter)	2-3bp	11	11.05	0.047979797979798
chr10_69184616_69184652	2	Short Reads (ExpansionHunter)	2-3bp	21	20.68	6.4420202020202
chr10_69188503_69188511	4	Short Reads (ExpansionHunter)	4-6bp	4	3.62	0.621818181818182
chr10_69206010_69206038	4	Short Reads (ExpansionHunter)	4-6bp	6	6.25	0.310606060606061
chr10_6921385_6921405	4	Short Reads (ExpansionHunter)	4-6bp	5	4.77	0.401111111111111
chr10_69228890_69228906	4	Short Reads (ExpansionHunter)	4-6bp	4	3.99	0.01
chr10_69235424_69235440	4	Short Reads (ExpansionHunter)	4-6bp	4	3.94	0.0973737373737374
chr10_69237277_69237317	2	Short Reads (ExpansionHunter)	2-3bp	22	20.92	6.90262626262626
chr10_69245570_69245609	3	Short Reads (ExpansionHunter)	2-3bp	14	13.67	2.12232323232323
chr10_69252973_69253015	2	Short Reads (ExpansionHunter)	2-3bp	21	20.68	1.31070707070707
chr10_69264197_69264241	2	Short Reads (ExpansionHunter)	2-3bp	22	20.24	12.5680808080808
chr10_69295011_69295035	2	Short Reads (ExpansionHunter)	2-3bp	13	13.23	1.57282828282828
chr10_69299358_69299386	4	Short Reads (ExpansionHunter)	4-6bp	7	7.29	0.248383838383838
chr10_69304279_69304319	4	Short Reads (ExpansionHunter)	4-6bp	10	9.36	1.30343434343434
chr10_69314658_69314664	2	Short Reads (ExpansionHunter)	2-3bp	3	3.02	0.262222222222222
chr10_69329160_69329169	3	Short Reads (ExpansionHunter)	2-3bp	3	3.14	0.283232323232323
chr10_69332357_69332389	4	Short Reads (ExpansionHunter)	4-6bp	8	10.25	84.4924242424242
chr10_69338680_69338710	2	Short Reads (ExpansionHunter)	2-3bp	14	13.22	1.72888888888889
chr10_69344110_69344130	4	Short Reads (ExpansionHunter)	4-6bp	5	5.02	0.0197979797979798
chr10_69351179_69351215	4	Short Reads (ExpansionHunter)	4-6bp	9	8.85	0.391414141414141
chr10_69354649_69354661	4	Short Reads (ExpansionHunter)	4-6bp	3	3.36	0.232727272727273
chr10_6937311_6937329	2	Short Reads (ExpansionHunter)	2-3bp	9	9.38	0.763232323232323
chr10_69388537_69388553	2	Short Reads (ExpansionHunter)	2-3bp	8	8.04	0.0387878787878788
chr10_69424419_69424457	2	Short Reads (ExpansionHunter)	2-3bp	19	19.3	3.44444444444444
chr10_69427360_69427396	3	Short Reads (ExpansionHunter)	2-3bp	12	10.7	2.19191919191919
chr10_69440758_69440800	2	Short Reads (ExpansionHunter)	2-3bp	21	20.62	1.69252525252525
chr10_69460016_69460066	5	Short Reads (ExpansionHunter)	4-6bp	9	8.61	1.93727272727273
chr10_69467637_69467675	2	Short Reads (ExpansionHunter)	2-3bp	19	18.51	1.92919191919192
chr10_69471551_69471559	2	Short Reads (ExpansionHunter)	2-3bp	4	4.04	0.16
chr10_6948087_6948139	2	Short Reads (ExpansionHunter)	2-3bp	17	16.72	33.1329292929293
chr10_69491530_69491538	2	Short Reads (ExpansionHunter)	2-3bp	10	9.64	2.05090909090909
chr10_69496320_69496371	3	Short Reads (ExpansionHunter)	2-3bp	16	16.06	3.18828282828283
chr10_69508640_69508648	4	Short Reads (ExpansionHunter)	4-6bp	2	2	0
chr10_69531914_69531930	4	Short Reads (ExpansionHunter)	4-6bp	4	3.86	0.121616161616162
chr10_69543844_69543902	2	Short Reads (ExpansionHunter)	2-3bp	27	27.27	14.6233333333333
chr10_69554390_69554400	2	Short Reads (ExpansionHunter)	2-3bp	3	3.28	0.486464646464646
chr10_69562686_69562728	2	Short Reads (ExpansionHunter)	2-3bp	19	19.56	5.2589898989899
chr10_69563353_69563387	2	Short Reads (ExpansionHunter)	2-3bp	17.5	18.42	7.78141414141414
chr10_69579286_69579322	2	Short Reads (ExpansionHunter)	2-3bp	21	21	8.78787878787879
chr10_69589543_69589583	2	Short Reads (ExpansionHunter)	2-3bp	24.5	23.06	14.8650505050505
chr10_69602393_69602407	2	Short Reads (ExpansionHunter)	2-3bp	7	7.03	0.0495959595959596
chr10_69656657_69656677	2	Short Reads (ExpansionHunter)	2-3bp	10	10.01	0.01
chr10_69720762_69720807	5	Short Reads (ExpansionHunter)	4-6bp	9	9.31	2.11505050505051
chr10_69725379_69725427	4	Short Reads (ExpansionHunter)	4-6bp	9	9.57	2.57080808080808
chr10_69734478_69734494	2	Short Reads (ExpansionHunter)	2-3bp	8	8.08	0.0945454545454545
chr10_69752747_69752763	4	Short Reads (ExpansionHunter)	4-6bp	4	4.25	0.189393939393939
chr10_69756453_69756505	4	Short Reads (ExpansionHunter)	4-6bp	13	12.82	0.957171717171717
chr10_6975935_6975953	2	Short Reads (ExpansionHunter)	2-3bp	10	11.77	9.83545454545455
chr10_6978402_6978434	4	Short Reads (ExpansionHunter)	4-6bp	7	7.42	0.246060606060606
chr10_69791866_69791893	3	Short Reads (ExpansionHunter)	2-3bp	12	12.74	17.790303030303
chr10_69810347_69810381	2	Short Reads (ExpansionHunter)	2-3bp	16	19.68	71.0076767676768
chr10_6982481_6982493	4	Short Reads (ExpansionHunter)	4-6bp	3	2.78	0.173333333333333
chr10_6983844_6983868	4	Short Reads (ExpansionHunter)	4-6bp	7	6.87	0.336464646464646
chr10_69987749_69987761	4	Short Reads (ExpansionHunter)	4-6bp	3	3	0
chr10_69987812_69987822	5	Short Reads (ExpansionHunter)	4-6bp	2	1.98	0.0197979797979798
chr10_70000439_70000483	4	Short Reads (ExpansionHunter)	4-6bp	11	11.14	0.364040404040404
chr10_70016219_70016233	2	Short Reads (ExpansionHunter)	2-3bp	7	7.05	0.047979797979798
chr10_70025631_70025669	2	Short Reads (ExpansionHunter)	2-3bp	20	19.69	1.63020202020202
chr10_70028780_70028804	4	Short Reads (ExpansionHunter)	4-6bp	6	6.24	0.285252525252525
chr10_70040507_70040531	3	Short Reads (ExpansionHunter)	2-3bp	8	8.34	2.54989898989899
chr10_70041250_70041310	4	Short Reads (ExpansionHunter)	4-6bp	19	18.76	7.49737373737374
chr10_70045369_70045389	4	Short Reads (ExpansionHunter)	4-6bp	5	5.05	0.047979797979798
chr10_70045872_70045908	2	Short Reads (ExpansionHunter)	2-3bp	18	17.36	5.80848484848485
chr10_70058636_70058654	2	Short Reads (ExpansionHunter)	2-3bp	9	8.92	0.357171717171717
chr10_70070962_70070984	2	Short Reads (ExpansionHunter)	2-3bp	11	10.73	0.25969696969697
chr10_70071078_70071094	2	Short Reads (ExpansionHunter)	2-3bp	8	8.16	0.418585858585859
chr10_70078857_70078869	4	Short Reads (ExpansionHunter)	4-6bp	3	2.95	0.047979797979798
chr10_70082416_70082430	2	Short Reads (ExpansionHunter)	2-3bp	7	6.94	0.299393939393939
chr10_7010709_7010753	2	Short Reads (ExpansionHunter)	2-3bp	21	21.15	4.83585858585859
chr10_70132764_70132788	6	Short Reads (ExpansionHunter)	4-6bp	4	4.11	0.260505050505051
chr10_70133098_70133156	2	Short Reads (ExpansionHunter)	2-3bp	17	19.67	41.4960606060606
chr10_70136527_70136567	2	Short Reads (ExpansionHunter)	2-3bp	14	16.43	42.3687878787879
chr10_70140505_70140553	4	Short Reads (ExpansionHunter)	4-6bp	9	9.01	1.22212121212121
chr10_70148790_70148818	4	Short Reads (ExpansionHunter)	4-6bp	7	7.45	0.330808080808081
chr10_70185602_70185626	4	Short Reads (ExpansionHunter)	4-6bp	6	6.02	0.0804040404040404
chr10_7020848_7020866	2	Short Reads (ExpansionHunter)	2-3bp	11	11.01	3.54535353535354
chr10_70224732_70224742	5	Short Reads (ExpansionHunter)	4-6bp	2	1.93	0.0657575757575758
chr10_70225213_70225233	4	Short Reads (ExpansionHunter)	4-6bp	5	4.95	0.108585858585859
chr10_70242796_70242820	2	Short Reads (ExpansionHunter)	2-3bp	11	11.04	0.281212121212121
chr10_7024813_7024846	3	Short Reads (ExpansionHunter)	2-3bp	11	10.9	0.656565656565657
chr10_70279452_70279472	4	Short Reads (ExpansionHunter)	4-6bp	5	4.92	0.0743434343434344
chr10_70281002_70281023	3	Short Reads (ExpansionHunter)	2-3bp	7	7.15	0.27020202020202
chr10_70283132_70283152	2	Short Reads (ExpansionHunter)	2-3bp	11	10.92	0.518787878787879
chr10_70283343_70283361	2	Short Reads (ExpansionHunter)	2-3bp	9	8.97	0.0293939393939394
chr10_70283499_70283507	2	Short Reads (ExpansionHunter)	2-3bp	4	3.86	0.263030303030303
chr10_70304470_70304506	2	Short Reads (ExpansionHunter)	2-3bp	14	15.77	27.1283838383838
chr10_70306102_70306128	2	Short Reads (ExpansionHunter)	2-3bp	13	12.6	2.12121212121212
chr10_70312372_70312384	2	Short Reads (ExpansionHunter)	2-3bp	6	6.24	0.184242424242424
chr10_70317299_70317317	6	Short Reads (ExpansionHunter)	4-6bp	3	3.2	0.161616161616162
chr10_70320296_70320348	4	Short Reads (ExpansionHunter)	4-6bp	14	13.13	2.13444444444444
chr10_70326297_70326333	2	Short Reads (ExpansionHunter)	2-3bp	20	20.14	3.8589898989899
chr10_70356849_70356869	5	Short Reads (ExpansionHunter)	4-6bp	4	4.05	0.047979797979798
chr10_70360363_70360384	3	Short Reads (ExpansionHunter)	2-3bp	7	7	0
chr10_70386940_70386965	5	Short Reads (ExpansionHunter)	4-6bp	4	4.07	0.106161616161616
chr10_70395513_70395534	3	Short Reads (ExpansionHunter)	2-3bp	7	7.13	0.215252525252525
chr10_70399376_70399408	4	Short Reads (ExpansionHunter)	4-6bp	8	9.26	2.90141414141414
chr10_7043585_7043599	2	Short Reads (ExpansionHunter)	2-3bp	7	6.98	0.0197979797979798
chr10_70443095_70443119	3	Short Reads (ExpansionHunter)	2-3bp	8	7.86	0.121616161616162
chr10_70464939_70464987	4	Short Reads (ExpansionHunter)	4-6bp	12	11.93	0.409191919191919
chr10_70468702_70468750	2	Short Reads (ExpansionHunter)	2-3bp	24	23.53	4.81727272727273
chr10_70496011_70496038	3	Short Reads (ExpansionHunter)	2-3bp	9	9.15	0.411616161616162
chr10_70501813_70501835	2	Short Reads (ExpansionHunter)	2-3bp	18	17.75	12.9166666666667
chr10_70505603_70505648	5	Short Reads (ExpansionHunter)	4-6bp	7	6.86	2.2630303030303
chr10_70507750_70507790	2	Short Reads (ExpansionHunter)	2-3bp	19	17.99	12.1110101010101
chr10_70554429_70554453	4	Short Reads (ExpansionHunter)	4-6bp	6	6.38	0.278383838383838
chr10_70556279_70556307	2	Short Reads (ExpansionHunter)	2-3bp	18	17.79	11.6019191919192
chr10_70560426_70560450	4	Short Reads (ExpansionHunter)	4-6bp	6	6.3	0.232323232323232
chr10_70586572_70586600	4	Short Reads (ExpansionHunter)	4-6bp	6	6.14	0.222626262626263
chr10_70591742_70591790	4	Short Reads (ExpansionHunter)	4-6bp	12.5	12.46	0.372121212121212
chr10_70635634_70635672	2	Short Reads (ExpansionHunter)	2-3bp	21	20.66	6.0650505050505
chr10_7065247_7065297	5	Short Reads (ExpansionHunter)	4-6bp	9	9.18	1.1389898989899
chr10_70652538_70652565	3	Short Reads (ExpansionHunter)	2-3bp	10	10.64	6.73777777777778
chr10_70654932_70654971	3	Short Reads (ExpansionHunter)	2-3bp	12	12.3	0.656565656565657
chr10_70666375_70666417	3	Short Reads (ExpansionHunter)	2-3bp	12	12.39	8.74535353535354
chr10_70671509_70671519	5	Short Reads (ExpansionHunter)	4-6bp	2	1.74	0.194343434343434
chr10_70672673_70672679	3	Short Reads (ExpansionHunter)	2-3bp	2	2	0
chr10_70673264_70673282	2	Short Reads (ExpansionHunter)	2-3bp	9	9.07	0.692020202020202
chr10_70684840_70684875	7	Short Reads (ExpansionHunter)	7-15bp	5	4.75	0.189393939393939
chr10_7068696_7068702	2	Short Reads (ExpansionHunter)	2-3bp	3	3	0.0404040404040404
chr10_7069612_7069630	2	Short Reads (ExpansionHunter)	2-3bp	9	9.9	0.95959595959596
chr10_70719367_70719413	2	Short Reads (ExpansionHunter)	2-3bp	20	19.42	7.64
chr10_70731064_70731090	2	Short Reads (ExpansionHunter)	2-3bp	15	14.88	7.25818181818182
chr10_70749608_70749636	2	Short Reads (ExpansionHunter)	2-3bp	13	13.83	8.82939393939394
chr10_70770405_70770430	5	Short Reads (ExpansionHunter)	4-6bp	7	6.94	2.6630303030303
chr10_70788439_70788459	5	Short Reads (ExpansionHunter)	4-6bp	4	4.16	0.256969696969697
chr10_70810828_70810849	3	Short Reads (ExpansionHunter)	2-3bp	7	7.99	3.72717171717172
chr10_70826059_70826067	4	Short Reads (ExpansionHunter)	4-6bp	2	1.93	0.0657575757575758
chr10_70826224_70826239	5	Short Reads (ExpansionHunter)	4-6bp	3	3.06	0.056969696969697
chr10_70843257_70843277	2	Short Reads (ExpansionHunter)	2-3bp	10	10.17	0.142525252525253
chr10_70852706_70852728	2	Short Reads (ExpansionHunter)	2-3bp	11	10.63	0.70010101010101
chr10_70879379_70879403	2	Short Reads (ExpansionHunter)	2-3bp	11	11.03	0.09
chr10_70909057_70909077	4	Short Reads (ExpansionHunter)	4-6bp	5	4.92	0.0743434343434344
chr10_70909139_70909179	4	Short Reads (ExpansionHunter)	4-6bp	12	11.34	3.29737373737374
chr10_70942662_70942710	2	Short Reads (ExpansionHunter)	2-3bp	23	23.76	7.82060606060606
chr10_70947467_70947522	5	Short Reads (ExpansionHunter)	4-6bp	11	11.11	1.12919191919192
chr10_70989980_70990008	4	Short Reads (ExpansionHunter)	4-6bp	7	6.67	1.13242424242424
chr10_71015400_71015418	2	Short Reads (ExpansionHunter)	2-3bp	9	8.66	0.226666666666667
chr10_71050033_71050053	2	Short Reads (ExpansionHunter)	2-3bp	10	10.04	0.058989898989899
chr10_71083277_71083293	2	Short Reads (ExpansionHunter)	2-3bp	8	8.17	0.223333333333333
chr10_71083946_71083960	2	Short Reads (ExpansionHunter)	2-3bp	7	7.09	0.123131313131313
chr10_71090695_71090703	4	Short Reads (ExpansionHunter)	4-6bp	2	1.87	0.114242424242424
chr10_71092361_71092399	2	Short Reads (ExpansionHunter)	2-3bp	18	19.78	5.99151515151515
chr10_71111576_71111604	4	Short Reads (ExpansionHunter)	4-6bp	8	7.89	1.1089898989899
chr10_7120757_7120782	5	Short Reads (ExpansionHunter)	4-6bp	5	5.18	0.149090909090909
chr10_71215806_71215842	2	Short Reads (ExpansionHunter)	2-3bp	15	15.58	3.57939393939394
chr10_71221989_71222019	3	Short Reads (ExpansionHunter)	2-3bp	10	10	0.0202020202020202
chr10_71224254_71224270	2	Short Reads (ExpansionHunter)	2-3bp	8	8.24	3.73979797979798
chr10_71224364_71224416	2	Short Reads (ExpansionHunter)	2-3bp	25.5	25.54	3.92767676767677
chr10_71235081_71235117	6	Short Reads (ExpansionHunter)	4-6bp	6	5.48	0.777373737373737
chr10_71252048_71252058	2	Short Reads (ExpansionHunter)	2-3bp	5	4.85	0.310606060606061
chr10_71272877_71272905	4	Short Reads (ExpansionHunter)	4-6bp	8	8.08	0.498585858585859
chr10_71300029_71300061	2	Short Reads (ExpansionHunter)	2-3bp	16	16.61	2.15949494949495
chr10_71312408_71312436	4	Short Reads (ExpansionHunter)	4-6bp	7	7.04	0.543838383838384
chr10_71350314_71350350	2	Short Reads (ExpansionHunter)	2-3bp	21	19.89	5.0079797979798
chr10_71374520_71374536	2	Short Reads (ExpansionHunter)	2-3bp	8	8.04	0.0387878787878788
chr10_71397276_71397291	5	Short Reads (ExpansionHunter)	4-6bp	3	3.33	0.384949494949495
chr10_71398428_71398476	2	Short Reads (ExpansionHunter)	2-3bp	25	24.1	6.41414141414141
chr10_71402706_71402744	2	Short Reads (ExpansionHunter)	2-3bp	17	15.8	9.49494949494949
chr10_71414047_71414083	2	Short Reads (ExpansionHunter)	2-3bp	19	18.8	1.91919191919192
chr10_71421827_71421851	2	Short Reads (ExpansionHunter)	2-3bp	12	11.93	0.106161616161616
chr10_71428453_71428469	2	Short Reads (ExpansionHunter)	2-3bp	7	7.13	0.114242424242424
chr10_71466875_71466893	2	Short Reads (ExpansionHunter)	2-3bp	9	9.01	0.01
chr10_71489594_71489634	2	Short Reads (ExpansionHunter)	2-3bp	21	20.92	1.10464646464646
chr10_71500759_71500819	5	Short Reads (ExpansionHunter)	4-6bp	11	11.23	2.01727272727273
chr10_71515357_71515395	2	Short Reads (ExpansionHunter)	2-3bp	16	16.51	3.38373737373737
chr10_71518071_71518089	2	Short Reads (ExpansionHunter)	2-3bp	9	9.02	0.04
chr10_71530034_71530070	2	Short Reads (ExpansionHunter)	2-3bp	20	19.98	5.91878787878788
chr10_7153967_7153993	2	Short Reads (ExpansionHunter)	2-3bp	15	14.8	1.13131313131313
chr10_71557995_71558011	4	Short Reads (ExpansionHunter)	4-6bp	5	4.66	0.226666666666667
chr10_71583963_71583975	6	Short Reads (ExpansionHunter)	4-6bp	2	2.14	0.121616161616162
chr10_71584542_71584574	2	Short Reads (ExpansionHunter)	2-3bp	20.5	19.67	14.3445454545455
chr10_71612227_71612251	2	Short Reads (ExpansionHunter)	2-3bp	14	13.67	0.566767676767677
chr10_71618842_71618856	2	Short Reads (ExpansionHunter)	2-3bp	7	6.91	0.264545454545455
chr10_71624734_71624770	3	Short Reads (ExpansionHunter)	2-3bp	12	12.15	1.07828282828283
chr10_71627371_71627398	3	Short Reads (ExpansionHunter)	2-3bp	8	8.09	0.0827272727272727
chr10_7163127_7163147	4	Short Reads (ExpansionHunter)	4-6bp	5	5.96	1.10949494949495
chr10_71642095_71642116	3	Short Reads (ExpansionHunter)	2-3bp	5	5.87	1.08393939393939
chr10_7164746_7164792	2	Short Reads (ExpansionHunter)	2-3bp	23	22.03	2.77686868686869
chr10_71657920_71657934	2	Short Reads (ExpansionHunter)	2-3bp	7	7.35	0.25
chr10_71667348_71667360	2	Short Reads (ExpansionHunter)	2-3bp	10	9.65	3.60353535353535
chr10_71682045_71682069	4	Short Reads (ExpansionHunter)	4-6bp	6	5.93	0.0657575757575758
chr10_71682966_71682984	2	Short Reads (ExpansionHunter)	2-3bp	9	9.04	0.0387878787878788
chr10_71720420_71720450	2	Short Reads (ExpansionHunter)	2-3bp	15.5	16.06	2.13777777777778
chr10_71774240_71774252	4	Short Reads (ExpansionHunter)	4-6bp	3	2.61	0.361515151515152
chr10_71796045_71796069	3	Short Reads (ExpansionHunter)	2-3bp	8	7.97	0.0293939393939394
chr10_71814713_71814735	2	Short Reads (ExpansionHunter)	2-3bp	11	11.42	0.347070707070707
chr10_71822950_71822974	4	Short Reads (ExpansionHunter)	4-6bp	6	6.15	0.148989898989899
chr10_71835219_71835247	4	Short Reads (ExpansionHunter)	4-6bp	7	6.37	1.26575757575758
chr10_71865032_71865077	3	Short Reads (ExpansionHunter)	2-3bp	15	15.08	0.296565656565657
chr10_71871146_71871166	4	Short Reads (ExpansionHunter)	4-6bp	5	5.03	0.0293939393939394
chr10_71872295_71872343	4	Short Reads (ExpansionHunter)	4-6bp	11	11.18	0.694545454545455
chr10_71875124_71875144	4	Short Reads (ExpansionHunter)	4-6bp	5	5.23	0.178888888888889
chr10_71884790_71884814	4	Short Reads (ExpansionHunter)	4-6bp	6	5.94	0.258989898989899
chr10_71886392_71886436	4	Short Reads (ExpansionHunter)	4-6bp	10	10.26	1.22464646464646
chr10_71887693_71887709	2	Short Reads (ExpansionHunter)	2-3bp	8	7.53	1.54454545454545
chr10_71890682_71890702	4	Short Reads (ExpansionHunter)	4-6bp	5	5	0
chr10_71893823_71893856	3	Short Reads (ExpansionHunter)	2-3bp	11	11.03	2.17080808080808
chr10_71901182_71901258	19	Short Reads (ExpansionHunter)	16bp+	4	3.25	0.936868686868687
chr10_71924930_71924962	4	Short Reads (ExpansionHunter)	4-6bp	9	8.97	0.736464646464646
chr10_71928758_71928786	4	Short Reads (ExpansionHunter)	4-6bp	7	7.03	0.0293939393939394
chr10_71935324_71935336	2	Short Reads (ExpansionHunter)	2-3bp	5	5.48	0.252121212121212
chr10_71977664_71977684	4	Short Reads (ExpansionHunter)	4-6bp	5	4.67	0.243535353535354
chr10_71996451_71996473	2	Short Reads (ExpansionHunter)	2-3bp	11	11.07	1.25767676767677
chr10_72022712_72022740	4	Short Reads (ExpansionHunter)	4-6bp	7	7.13	0.195050505050505
chr10_72030706_72030742	2	Short Reads (ExpansionHunter)	2-3bp	18	17.57	3.19707070707071
chr10_72047484_72047494	5	Short Reads (ExpansionHunter)	4-6bp	3	2.58	0.246060606060606
chr10_72051611_72051626	5	Short Reads (ExpansionHunter)	4-6bp	3	2.95	0.047979797979798
chr10_72055819_72055843	2	Short Reads (ExpansionHunter)	2-3bp	12	12.39	0.300909090909091
chr10_72055901_72055929	4	Short Reads (ExpansionHunter)	4-6bp	7	7.02	0.0197979797979798
chr10_72056635_72056677	3	Short Reads (ExpansionHunter)	2-3bp	14	13.44	2.32969696969697
chr10_72093637_72093669	4	Short Reads (ExpansionHunter)	4-6bp	8	8.76	1.15393939393939
chr10_72131439_72131477	2	Short Reads (ExpansionHunter)	2-3bp	19	20.56	8.20848484848485
chr10_72193445_72193479	2	Short Reads (ExpansionHunter)	2-3bp	15	15.85	1.58333333333333
chr10_72197906_72197934	4	Short Reads (ExpansionHunter)	4-6bp	7	7.28	0.80969696969697
chr10_72201152_72201164	2	Short Reads (ExpansionHunter)	2-3bp	6	6	0
chr10_72208767_72208783	2	Short Reads (ExpansionHunter)	2-3bp	8	7.95	0.047979797979798
chr10_72237568_72237583	5	Short Reads (ExpansionHunter)	4-6bp	3	3.04	0.0387878787878788
chr10_72249638_72249694	4	Short Reads (ExpansionHunter)	4-6bp	12	12.13	1.02333333333333
chr10_72274097_72274112	5	Short Reads (ExpansionHunter)	4-6bp	3	2.99	0.01
chr10_72279327_72279351	4	Short Reads (ExpansionHunter)	4-6bp	6	6.41	0.405959595959596
chr10_72289462_72289490	4	Short Reads (ExpansionHunter)	4-6bp	7	6.99	0.272626262626263
chr10_72289802_72289838	2	Short Reads (ExpansionHunter)	2-3bp	18.5	19.37	5.32636363636364
chr10_72293424_72293460	2	Short Reads (ExpansionHunter)	2-3bp	18.5	18.19	1.44838383838384
chr10_7230017_7230035	2	Short Reads (ExpansionHunter)	2-3bp	8	8.39	0.280707070707071
chr10_72334114_72334128	2	Short Reads (ExpansionHunter)	2-3bp	6	6.43	0.247575757575758
chr10_7234213_7234229	4	Short Reads (ExpansionHunter)	4-6bp	4	4.24	0.184242424242424
chr10_7235529_7235543	2	Short Reads (ExpansionHunter)	2-3bp	7	7.25	0.189393939393939
chr10_72356829_72356891	2	Short Reads (ExpansionHunter)	2-3bp	10	11.84	21.8731313131313
chr10_72360338_72360368	5	Short Reads (ExpansionHunter)	4-6bp	7	6.53	0.292020202020202
chr10_72381963_72382005	2	Short Reads (ExpansionHunter)	2-3bp	22	21.78	6.51676767676768
chr10_72393760_72393780	4	Short Reads (ExpansionHunter)	4-6bp	5	5.03	0.0293939393939394
chr10_72399958_72399970	4	Short Reads (ExpansionHunter)	4-6bp	3	2.99	0.01
chr10_72400866_72400904	2	Short Reads (ExpansionHunter)	2-3bp	19	18.76	0.951919191919192
chr10_72403629_72403669	2	Short Reads (ExpansionHunter)	2-3bp	22	21.34	3.4589898989899
chr10_72413218_72413243	5	Short Reads (ExpansionHunter)	4-6bp	5	4.96	0.0387878787878788
chr10_72427733_72427769	2	Short Reads (ExpansionHunter)	2-3bp	8	12.44	26.9761616161616
chr10_72431094_72431142	4	Short Reads (ExpansionHunter)	4-6bp	13	13.1	2.45454545454545
chr10_72471930_72471946	2	Short Reads (ExpansionHunter)	2-3bp	11	9.84	2.37818181818182
chr10_72482836_72482852	2	Short Reads (ExpansionHunter)	2-3bp	7	7.42	0.246060606060606
chr10_72485232_72485262	5	Short Reads (ExpansionHunter)	4-6bp	5	5.37	0.255656565656566
chr10_72489290_72489324	2	Short Reads (ExpansionHunter)	2-3bp	16	16.61	2.96757575757576
chr10_72492789_72492824	5	Short Reads (ExpansionHunter)	4-6bp	9	8.68	2.50262626262626
chr10_72501649_72501657	4	Short Reads (ExpansionHunter)	4-6bp	2	1.97	0.0293939393939394
chr10_72503865_72503899	2	Short Reads (ExpansionHunter)	2-3bp	15	15.9	1.26262626262626
chr10_72504953_72504986	3	Short Reads (ExpansionHunter)	2-3bp	11	11.02	0.0197979797979798
chr10_72512683_72512718	5	Short Reads (ExpansionHunter)	4-6bp	8	8.07	1.03545454545455
chr10_72530335_72530374	3	Short Reads (ExpansionHunter)	2-3bp	17	15.58	7.21575757575758
chr10_72544114_72544134	5	Short Reads (ExpansionHunter)	4-6bp	5	4.59	0.244343434343434
chr10_72547533_72547551	2	Short Reads (ExpansionHunter)	2-3bp	11	10.11	1.04838383838384
chr10_72615099_72615127	4	Short Reads (ExpansionHunter)	4-6bp	6	6.38	0.237979797979798
chr10_72623891_72623915	4	Short Reads (ExpansionHunter)	4-6bp	5	5.38	0.237979797979798
chr10_72626682_72626706	4	Short Reads (ExpansionHunter)	4-6bp	6	6.05	0.108585858585859
chr10_7263228_7263253	5	Short Reads (ExpansionHunter)	4-6bp	5	4.99	0.01
chr10_72635358_72635392	2	Short Reads (ExpansionHunter)	2-3bp	20	19.15	3.66414141414141
chr10_72643937_72643967	5	Short Reads (ExpansionHunter)	4-6bp	7	6.57	0.267777777777778
chr10_72649487_72649503	2	Short Reads (ExpansionHunter)	2-3bp	8	8	0.0404040404040404
chr10_72687798_72687832	2	Short Reads (ExpansionHunter)	2-3bp	16	15.95	0.351010101010101
chr10_72688647_72688657	2	Short Reads (ExpansionHunter)	2-3bp	5	5.02	0.0197979797979798
chr10_72693173_72693199	2	Short Reads (ExpansionHunter)	2-3bp	13	12.61	0.321111111111111
chr10_7269715_7269759	2	Short Reads (ExpansionHunter)	2-3bp	13	14.88	14.5107070707071
chr10_72703890_72703917	3	Short Reads (ExpansionHunter)	2-3bp	8	8.43	0.308181818181818
chr10_72707606_72707648	2	Short Reads (ExpansionHunter)	2-3bp	20	20.78	3.46626262626263
chr10_72713947_72713987	2	Short Reads (ExpansionHunter)	2-3bp	19	18.78	1.00161616161616
chr10_72726256_72726286	2	Short Reads (ExpansionHunter)	2-3bp	16	15.62	2.0359595959596
chr10_72772893_72772913	4	Short Reads (ExpansionHunter)	4-6bp	5	5.51	6.09080808080808
chr10_72780511_72780551	2	Short Reads (ExpansionHunter)	2-3bp	26	26.95	15.8459595959596
chr10_72810634_72810664	3	Short Reads (ExpansionHunter)	2-3bp	12	11.1	1.2020202020202
chr10_72832934_72832960	2	Short Reads (ExpansionHunter)	2-3bp	23.5	19.96	36.7256565656566
chr10_72848730_72848744	2	Short Reads (ExpansionHunter)	2-3bp	8	7.54	0.250909090909091
chr10_72899703_72899755	4	Short Reads (ExpansionHunter)	4-6bp	12	11.98	1.09050505050505
chr10_72941813_72941831	2	Short Reads (ExpansionHunter)	2-3bp	9	8.94	0.056969696969697
chr10_72942149_72942187	2	Short Reads (ExpansionHunter)	2-3bp	19	18.65	2.83585858585859
chr10_72958251_72958269	3	Short Reads (ExpansionHunter)	2-3bp	6	5.94	0.117575757575758
chr10_72964363_72964381	2	Short Reads (ExpansionHunter)	2-3bp	9	9.05	0.0883838383838384
chr10_72965204_72965219	5	Short Reads (ExpansionHunter)	4-6bp	3	3.04	0.0791919191919192
chr10_72970096_72970114	2	Short Reads (ExpansionHunter)	2-3bp	9	9.45	0.27020202020202
chr10_72971643_72971668	5	Short Reads (ExpansionHunter)	4-6bp	5	5.33	0.223333333333333
chr10_72974463_72974481	2	Short Reads (ExpansionHunter)	2-3bp	9	8.55	0.27020202020202
chr10_72978_72988	2	Short Reads (ExpansionHunter)	2-3bp	5	4.95	0.189393939393939
chr10_72987666_72987704	2	Short Reads (ExpansionHunter)	2-3bp	19	19.47	4.45363636363636
chr10_73031628_73031640	6	Short Reads (ExpansionHunter)	4-6bp	2	1.93	0.0657575757575758
chr10_73071778_73071782	2	Short Reads (ExpansionHunter)	2-3bp	2	2.06	0.117575757575758
chr10_73091171_73091199	4	Short Reads (ExpansionHunter)	4-6bp	7	6.86	0.323636363636364
chr10_73102241_73102289	2	Short Reads (ExpansionHunter)	2-3bp	24	22.7	7.02020202020202
chr10_73125651_73125677	2	Short Reads (ExpansionHunter)	2-3bp	13	12.89	6.42212121212121
chr10_73136954_73136987	3	Short Reads (ExpansionHunter)	2-3bp	11	11.1	0.474747474747475
chr10_73153725_73153749	2	Short Reads (ExpansionHunter)	2-3bp	12	12.07	0.974848484848485
chr10_73157951_73157976	5	Short Reads (ExpansionHunter)	4-6bp	5	4.9	0.0909090909090909
chr10_73168308_73168338	3	Short Reads (ExpansionHunter)	2-3bp	10	10.02	0.04
chr10_7316883_7316899	2	Short Reads (ExpansionHunter)	2-3bp	8	7.57	0.247575757575758
chr10_73170039_73170049	5	Short Reads (ExpansionHunter)	4-6bp	2	1.98	0.0197979797979798
chr10_73175043_73175079	4	Short Reads (ExpansionHunter)	4-6bp	9	8.93	0.0657575757575758
chr10_73188744_73188812	4	Short Reads (ExpansionHunter)	4-6bp	16	16.14	2.72767676767677
chr10_73199197_73199236	3	Short Reads (ExpansionHunter)	2-3bp	14	14.07	0.227373737373737
chr10_73206918_73206942	4	Short Reads (ExpansionHunter)	4-6bp	6	5.87	0.134444444444444
chr10_73212845_73212859	2	Short Reads (ExpansionHunter)	2-3bp	7	7.47	3.50414141414141
chr10_7322606_7322630	2	Short Reads (ExpansionHunter)	2-3bp	12	11.76	0.446868686868687
chr10_73255627_73255643	4	Short Reads (ExpansionHunter)	4-6bp	4	4.09	0.102929292929293
chr10_73272342_73272366	4	Short Reads (ExpansionHunter)	4-6bp	6	5.86	0.263030303030303
chr10_73279523_73279571	4	Short Reads (ExpansionHunter)	4-6bp	12	11.87	1.36676767676768
chr10_73287852_73287896	4	Short Reads (ExpansionHunter)	4-6bp	12	11.47	1.05969696969697
chr10_73299203_73299227	4	Short Reads (ExpansionHunter)	4-6bp	6	6.07	0.0657575757575758
chr10_73354019_73354035	4	Short Reads (ExpansionHunter)	4-6bp	4	3.94	0.056969696969697
chr10_7335582_7335620	2	Short Reads (ExpansionHunter)	2-3bp	21	20.82	2.37131313131313
chr10_73362518_73362528	5	Short Reads (ExpansionHunter)	4-6bp	2	2.1	0.0909090909090909
chr10_7336651_7336683	4	Short Reads (ExpansionHunter)	4-6bp	8	7.62	0.237979797979798
chr10_73390693_73390719	2	Short Reads (ExpansionHunter)	2-3bp	13	12.86	5.59636363636364
chr10_73400147_73400167	4	Short Reads (ExpansionHunter)	4-6bp	5	4.94	0.056969696969697
chr10_73401263_73401285	2	Short Reads (ExpansionHunter)	2-3bp	11	11.37	1.10414141414141
chr10_73404708_73404728	2	Short Reads (ExpansionHunter)	2-3bp	10	10.01	0.777676767676768
chr10_73436017_73436063	2	Short Reads (ExpansionHunter)	2-3bp	22	22.68	5.00767676767677
chr10_73443266_73443330	4	Short Reads (ExpansionHunter)	4-6bp	17.5	17.34	1.82262626262626
chr10_73451592_73451604	4	Short Reads (ExpansionHunter)	4-6bp	3	3	0.0606060606060606
chr10_7346988_7347028	5	Short Reads (ExpansionHunter)	4-6bp	8	7.98	0.605656565656566
chr10_73485908_73485950	2	Short Reads (ExpansionHunter)	2-3bp	21	21.44	8.47111111111111
chr10_73489408_73489432	3	Short Reads (ExpansionHunter)	2-3bp	8	8.71	4.32919191919192
chr10_73491969_73491997	4	Short Reads (ExpansionHunter)	4-6bp	7	7.01	0.151414141414141
chr10_73494275_73494299	6	Short Reads (ExpansionHunter)	4-6bp	4	3.96	0.0387878787878788
chr10_7353020_7353040	4	Short Reads (ExpansionHunter)	4-6bp	5	5.02	0.0197979797979798
chr10_73552466_73552486	2	Short Reads (ExpansionHunter)	2-3bp	10	10.09	0.0827272727272727
chr10_73566734_73566750	4	Short Reads (ExpansionHunter)	4-6bp	4	4.01	0.01
chr10_73579761_73579779	3	Short Reads (ExpansionHunter)	2-3bp	6	6	0.0202020202020202
chr10_73588215_73588233	6	Short Reads (ExpansionHunter)	4-6bp	3	2.99	0.01
chr10_73620321_73620333	4	Short Reads (ExpansionHunter)	4-6bp	3	3.07	0.0657575757575758
chr10_73622300_73622340	4	Short Reads (ExpansionHunter)	4-6bp	10	9.82	0.431919191919192
chr10_73624159_73624195	2	Short Reads (ExpansionHunter)	2-3bp	20	18.34	22.590303030303
chr10_73628241_73628261	2	Short Reads (ExpansionHunter)	2-3bp	10	10.63	2.78090909090909
chr10_73638292_73638314	2	Short Reads (ExpansionHunter)	2-3bp	11	10.89	0.17969696969697
chr10_73638638_73638682	4	Short Reads (ExpansionHunter)	4-6bp	11	11.37	2.01323232323232
chr10_73646178_73646218	2	Short Reads (ExpansionHunter)	2-3bp	21	20.77	1.77484848484848
chr10_73658808_73658846	2	Short Reads (ExpansionHunter)	2-3bp	19	19.12	0.45010101010101
chr10_73667337_73667376	3	Short Reads (ExpansionHunter)	2-3bp	10	10.24	0.628686868686869
chr10_73699823_73699847	3	Short Reads (ExpansionHunter)	2-3bp	8	8.01	0.01
chr10_73706651_73706685	2	Short Reads (ExpansionHunter)	2-3bp	15	15.59	1.07262626262626
chr10_73707332_73707366	2	Short Reads (ExpansionHunter)	2-3bp	21	19.89	5.43222222222222
chr10_73734880_73734888	2	Short Reads (ExpansionHunter)	2-3bp	5	4.67	0.223333333333333
chr10_7375501_7375509	4	Short Reads (ExpansionHunter)	4-6bp	2	2.08	0.0743434343434344
chr10_7375751_7375801	2	Short Reads (ExpansionHunter)	2-3bp	24	23.93	4.24757575757576
chr10_73758851_73758873	2	Short Reads (ExpansionHunter)	2-3bp	11	11	0
chr10_73774694_73774714	2	Short Reads (ExpansionHunter)	2-3bp	10	10.24	0.467070707070707
chr10_73800625_73800633	4	Short Reads (ExpansionHunter)	4-6bp	2	2.08	0.0743434343434344
chr10_7381062_7381118	4	Short Reads (ExpansionHunter)	4-6bp	14	13.9	0.636363636363636
chr10_73829266_73829310	4	Short Reads (ExpansionHunter)	4-6bp	11	11.35	0.654040404040404
chr10_73829700_73829734	2	Short Reads (ExpansionHunter)	2-3bp	17	17.23	0.704141414141414
chr10_73832959_73832967	2	Short Reads (ExpansionHunter)	2-3bp	4	3.58	0.67030303030303
chr10_73880304_73880324	4	Short Reads (ExpansionHunter)	4-6bp	4	4.18	0.149090909090909
chr10_7388326_7388371	3	Short Reads (ExpansionHunter)	2-3bp	15	14.99	0.898888888888889
chr10_73883329_73883373	4	Short Reads (ExpansionHunter)	4-6bp	10	10.47	1.42333333333333
chr10_73900577_73900599	2	Short Reads (ExpansionHunter)	2-3bp	10	10.35	0.310606060606061
chr10_73909889_73909907	2	Short Reads (ExpansionHunter)	2-3bp	8	8.22	0.173333333333333
chr10_7392983_7393035	2	Short Reads (ExpansionHunter)	2-3bp	21	19.96	24.6246464646465
chr10_73939430_73939462	2	Short Reads (ExpansionHunter)	2-3bp	16	16.21	1.66252525252525
chr10_73944102_73944126	4	Short Reads (ExpansionHunter)	4-6bp	6	6.14	0.505454545454545
chr10_73949409_73949457	4	Short Reads (ExpansionHunter)	4-6bp	11	10.64	1.04080808080808
chr10_73951902_73951922	2	Short Reads (ExpansionHunter)	2-3bp	10	10.33	0.566767676767677
chr10_73972396_73972421	5	Short Reads (ExpansionHunter)	4-6bp	5	4.85	0.128787878787879
chr10_73977626_73977670	2	Short Reads (ExpansionHunter)	2-3bp	21	20.55	4.75505050505051
chr10_73983507_73983547	4	Short Reads (ExpansionHunter)	4-6bp	11	11.64	1.44484848484848
chr10_73991398_73991414	2	Short Reads (ExpansionHunter)	2-3bp	8	8.13	0.114242424242424
chr10_73992120_73992148	2	Short Reads (ExpansionHunter)	2-3bp	14	14.13	0.578888888888889
chr10_74000404_74000428	4	Short Reads (ExpansionHunter)	4-6bp	6	6.01	0.01
chr10_74002985_74002997	2	Short Reads (ExpansionHunter)	2-3bp	6	6.01	0.01
chr10_74018177_74018201	2	Short Reads (ExpansionHunter)	2-3bp	13	16.27	27.310202020202
chr10_74022575_74022619	4	Short Reads (ExpansionHunter)	4-6bp	8	9.12	2.22787878787879
chr10_74039771_74039796	5	Short Reads (ExpansionHunter)	4-6bp	5	5.04	0.16
chr10_74045265_74045309	4	Short Reads (ExpansionHunter)	4-6bp	11	11.59	0.587777777777778
chr10_74058890_74058906	2	Short Reads (ExpansionHunter)	2-3bp	8	8.46	0.250909090909091
chr10_74074066_74074081	5	Short Reads (ExpansionHunter)	4-6bp	3	3.04	0.220606060606061
chr10_74083859_74083887	4	Short Reads (ExpansionHunter)	4-6bp	7	6.97	0.0293939393939394
chr10_74114408_74114436	2	Short Reads (ExpansionHunter)	2-3bp	14	13.86	1.21252525252525
chr10_74115379_74115427	4	Short Reads (ExpansionHunter)	4-6bp	12	11.87	0.275858585858586
chr10_74137239_74137269	5	Short Reads (ExpansionHunter)	4-6bp	6	6.16	0.357979797979798
chr10_74160690_74160718	2	Short Reads (ExpansionHunter)	2-3bp	14	14.37	0.982929292929293
chr10_74162521_74162563	2	Short Reads (ExpansionHunter)	2-3bp	20	20.03	1.76676767676768
chr10_74177923_74177945	2	Short Reads (ExpansionHunter)	2-3bp	14	13.03	3.30212121212121
chr10_74180208_74180244	3	Short Reads (ExpansionHunter)	2-3bp	11	11.44	0.34989898989899
chr10_74182348_74182380	4	Short Reads (ExpansionHunter)	4-6bp	11	9.99	2.2120202020202
chr10_74184501_74184543	2	Short Reads (ExpansionHunter)	2-3bp	19	19.53	1.6859595959596
chr10_74186180_74186225	5	Short Reads (ExpansionHunter)	4-6bp	6	7.06	2.36
chr10_74187501_74187517	2	Short Reads (ExpansionHunter)	2-3bp	8	8.06	0.056969696969697
chr10_74189062_74189074	3	Short Reads (ExpansionHunter)	2-3bp	4	3.93	0.0657575757575758
chr10_74195440_74195450	5	Short Reads (ExpansionHunter)	4-6bp	2	2	0
chr10_74203757_74203778	3	Short Reads (ExpansionHunter)	2-3bp	7	7.35	0.22979797979798
chr10_74239715_74239741	2	Short Reads (ExpansionHunter)	2-3bp	10	10.9	2.35353535353535
chr10_74240372_74240400	2	Short Reads (ExpansionHunter)	2-3bp	18	17.16	4.1559595959596
chr10_74249496_74249526	2	Short Reads (ExpansionHunter)	2-3bp	14	14.22	0.637979797979798
chr10_74280415_74280447	2	Short Reads (ExpansionHunter)	2-3bp	19	19.29	8.67262626262626
chr10_74298772_74298780	4	Short Reads (ExpansionHunter)	4-6bp	1	1.29	0.207979797979798
chr10_74299515_74299531	2	Short Reads (ExpansionHunter)	2-3bp	9	8.72	0.223838383838384
chr10_74299598_74299606	2	Short Reads (ExpansionHunter)	2-3bp	4	4	0
chr10_74312290_74312294	2	Short Reads (ExpansionHunter)	2-3bp	4	3.44	0.814545454545455
chr10_743166_743182	4	Short Reads (ExpansionHunter)	4-6bp	4	4.14	0.121616161616162
chr10_74338114_74338141	3	Short Reads (ExpansionHunter)	2-3bp	10	9.72	0.223838383838384
chr10_74342779_74342815	2	Short Reads (ExpansionHunter)	2-3bp	18	18.84	7.00444444444444
chr10_74364687_74364741	2	Short Reads (ExpansionHunter)	2-3bp	20	22.13	10.8617171717172
chr10_74383392_74383410	6	Short Reads (ExpansionHunter)	4-6bp	5	4.7	4.17171717171717
chr10_7439059_7439089	2	Short Reads (ExpansionHunter)	2-3bp	15	15.64	1.28323232323232
chr10_74391652_74391696	2	Short Reads (ExpansionHunter)	2-3bp	19	20.51	7.04030303030303
chr10_74406674_74406692	6	Short Reads (ExpansionHunter)	4-6bp	4	3.71	0.207979797979798
chr10_74416033_74416065	2	Short Reads (ExpansionHunter)	2-3bp	13	13.88	1.8440404040404
chr10_74427727_74427757	2	Short Reads (ExpansionHunter)	2-3bp	14	14.66	0.832727272727273
chr10_74431740_74431760	4	Short Reads (ExpansionHunter)	4-6bp	6	5.73	0.219292929292929
chr10_74468984_74468996	2	Short Reads (ExpansionHunter)	2-3bp	6	6	0
chr10_74473193_74473217	2	Short Reads (ExpansionHunter)	2-3bp	9	9.87	1.95262626262626
chr10_74480206_74480226	4	Short Reads (ExpansionHunter)	4-6bp	6	5.73	0.340505050505051
chr10_74485462_74485506	4	Short Reads (ExpansionHunter)	4-6bp	11	10.76	0.77010101010101
chr10_74488374_74488406	2	Short Reads (ExpansionHunter)	2-3bp	16	16.31	0.397878787878788
chr10_74493432_74493448	2	Short Reads (ExpansionHunter)	2-3bp	8	8.04	0.0387878787878788
chr10_74524387_74524407	4	Short Reads (ExpansionHunter)	4-6bp	5	4.99	0.0504040404040404
chr10_74577110_74577152	2	Short Reads (ExpansionHunter)	2-3bp	23	22.57	1.19707070707071
chr10_74581021_74581055	2	Short Reads (ExpansionHunter)	2-3bp	17.5	16.99	1.68676767676768
chr10_74619012_74619058	2	Short Reads (ExpansionHunter)	2-3bp	22	21.63	7.60919191919192
chr10_74623720_74623734	2	Short Reads (ExpansionHunter)	2-3bp	7	7	0.0202020202020202
chr10_7463747_7463795	4	Short Reads (ExpansionHunter)	4-6bp	14	13.94	2.92565656565657
chr10_74663248_74663268	2	Short Reads (ExpansionHunter)	2-3bp	9	9.6	2.98989898989899
chr10_74665736_74665782	2	Short Reads (ExpansionHunter)	2-3bp	20	20.32	6.84606060606061
chr10_74674886_74674902	4	Short Reads (ExpansionHunter)	4-6bp	5	4.74	0.194343434343434
chr10_74695472_74695496	2	Short Reads (ExpansionHunter)	2-3bp	12	11.74	0.214545454545455
chr10_74702512_74702572	4	Short Reads (ExpansionHunter)	4-6bp	18	17.63	4.59909090909091
chr10_74714749_74714769	5	Short Reads (ExpansionHunter)	4-6bp	5	5.02	0.504646464646465
chr10_74740754_74740782	2	Short Reads (ExpansionHunter)	2-3bp	14	14	0.0606060606060606
chr10_74745389_74745403	2	Short Reads (ExpansionHunter)	2-3bp	7	7.3	0.232323232323232
chr10_74762180_74762200	2	Short Reads (ExpansionHunter)	2-3bp	16	14.16	9.50949494949495
chr10_74771149_74771167	2	Short Reads (ExpansionHunter)	2-3bp	9	9.3	0.575757575757576
chr10_74799584_74799608	3	Short Reads (ExpansionHunter)	2-3bp	8	9.6	8.42424242424242
chr10_74805094_74805122	4	Short Reads (ExpansionHunter)	4-6bp	7	6.95	0.047979797979798
chr10_7481418_7481442	4	Short Reads (ExpansionHunter)	4-6bp	6	5.65	0.27020202020202
chr10_74815635_74815690	5	Short Reads (ExpansionHunter)	4-6bp	10	9.52	0.656161616161616
chr10_74873450_74873478	4	Short Reads (ExpansionHunter)	4-6bp	7	6.74	0.194343434343434
chr10_7487369_7487409	2	Short Reads (ExpansionHunter)	2-3bp	19	17.86	6.56606060606061
chr10_74895361_74895385	3	Short Reads (ExpansionHunter)	2-3bp	8	8.46	0.654949494949495
chr10_74899248_74899290	3	Short Reads (ExpansionHunter)	2-3bp	15	14.62	4.27838383838384
chr10_74912375_74912419	4	Short Reads (ExpansionHunter)	4-6bp	13	12.7	2.03030303030303
chr10_7491910_7491928	2	Short Reads (ExpansionHunter)	2-3bp	9	9.41	0.304949494949495
chr10_74935280_74935292	2	Short Reads (ExpansionHunter)	2-3bp	5	5	0
chr10_74939050_74939078	2	Short Reads (ExpansionHunter)	2-3bp	14	14.41	1.47666666666667
chr10_74959035_74959071	4	Short Reads (ExpansionHunter)	4-6bp	9	9.44	0.612525252525252
chr10_74981306_74981346	4	Short Reads (ExpansionHunter)	4-6bp	10	10.69	1.85242424242424
chr10_75022138_75022171	3	Short Reads (ExpansionHunter)	2-3bp	11	10.72	0.203636363636364
chr10_75028931_75028943	3	Short Reads (ExpansionHunter)	2-3bp	4	4	0
chr10_75070070_75070138	4	Short Reads (ExpansionHunter)	4-6bp	13	12.8	3.55555555555556
chr10_7507290_7507306	4	Short Reads (ExpansionHunter)	4-6bp	4	4	0.0202020202020202
chr10_75081004_75081029	5	Short Reads (ExpansionHunter)	4-6bp	4	4.42	0.246060606060606
chr10_75084294_75084308	2	Short Reads (ExpansionHunter)	2-3bp	7	8.39	3.29080808080808
chr10_75109818_75109833	5	Short Reads (ExpansionHunter)	4-6bp	3	4.16	1.89333333333333
chr10_7515211_7515227	4	Short Reads (ExpansionHunter)	4-6bp	4	3.9	0.151515151515152
chr10_75157234_75157256	2	Short Reads (ExpansionHunter)	2-3bp	11	10.99	0.0504040404040404
chr10_7516246_7516288	2	Short Reads (ExpansionHunter)	2-3bp	20	20.17	2.44555555555556
chr10_75169487_75169511	4	Short Reads (ExpansionHunter)	4-6bp	4	4.98	1.00969696969697
chr10_75175515_75175543	4	Short Reads (ExpansionHunter)	4-6bp	7	7.08	0.0743434343434344
chr10_75225796_75225821	5	Short Reads (ExpansionHunter)	4-6bp	5	5	0
chr10_75243128_75243156	4	Short Reads (ExpansionHunter)	4-6bp	7	7	0.202020202020202
chr10_75255023_75255051	4	Short Reads (ExpansionHunter)	4-6bp	7	7.32	0.21979797979798
chr10_75265187_75265207	5	Short Reads (ExpansionHunter)	4-6bp	4	3.71	0.207979797979798
chr10_75267401_75267417	2	Short Reads (ExpansionHunter)	2-3bp	7	7.43	0.247575757575758
chr10_75274589_75274605	2	Short Reads (ExpansionHunter)	2-3bp	8	8.03	0.0495959595959596
chr10_75280555_75280583	2	Short Reads (ExpansionHunter)	2-3bp	14	14.83	3.03141414141414
chr10_75294758_75294766	4	Short Reads (ExpansionHunter)	4-6bp	2	2.26	0.194343434343434
chr10_75327950_75327962	3	Short Reads (ExpansionHunter)	2-3bp	4	3.76	0.184242424242424
chr10_75363081_75363105	2	Short Reads (ExpansionHunter)	2-3bp	12	11.71	0.38979797979798
chr10_75370059_75370099	4	Short Reads (ExpansionHunter)	4-6bp	11	10.55	0.472222222222222
chr10_75401342_75401354	6	Short Reads (ExpansionHunter)	4-6bp	2	2.07	0.227373737373737
chr10_75467956_75468000	2	Short Reads (ExpansionHunter)	2-3bp	22	22.49	2.33323232323232
chr10_75469587_75469605	2	Short Reads (ExpansionHunter)	2-3bp	9	8.26	0.901414141414141
chr10_75490336_75490374	2	Short Reads (ExpansionHunter)	2-3bp	16	16.56	1.68323232323232
chr10_75493348_75493388	2	Short Reads (ExpansionHunter)	2-3bp	23	22.53	1.42333333333333
chr10_75493896_75493918	2	Short Reads (ExpansionHunter)	2-3bp	9	9.23	0.380909090909091
chr10_7553026_7553044	2	Short Reads (ExpansionHunter)	2-3bp	11	10.81	0.882727272727273
chr10_75538597_75538629	4	Short Reads (ExpansionHunter)	4-6bp	8	7.82	0.189494949494949
chr10_7557965_7557981	4	Short Reads (ExpansionHunter)	4-6bp	4	3.97	0.0293939393939394
chr10_75616234_75616282	3	Short Reads (ExpansionHunter)	2-3bp	16	16.18	0.957171717171717
chr10_75621199_75621225	2	Short Reads (ExpansionHunter)	2-3bp	14	14.36	1.70747474747475
chr10_75641409_75641421	2	Short Reads (ExpansionHunter)	2-3bp	7	6.58	0.266262626262626
chr10_75645919_75645925	2	Short Reads (ExpansionHunter)	2-3bp	3	2.92	0.155151515151515
chr10_7567319_7567355	3	Short Reads (ExpansionHunter)	2-3bp	14	13.79	1.90494949494949
chr10_75682434_75682448	2	Short Reads (ExpansionHunter)	2-3bp	8	7.71	0.207979797979798
chr10_75697834_75697850	2	Short Reads (ExpansionHunter)	2-3bp	8	10	12.0606060606061
chr10_75709421_75709437	2	Short Reads (ExpansionHunter)	2-3bp	8	8.06	0.056969696969697
chr10_75711919_75711941	2	Short Reads (ExpansionHunter)	2-3bp	11	10.97	0.0293939393939394
chr10_75728426_75728470	2	Short Reads (ExpansionHunter)	2-3bp	22	21.37	1.85161616161616
chr10_75745266_75745280	2	Short Reads (ExpansionHunter)	2-3bp	7	6.92	0.155151515151515
chr10_75752034_75752050	2	Short Reads (ExpansionHunter)	2-3bp	8	8	0
chr10_75764928_75764968	2	Short Reads (ExpansionHunter)	2-3bp	20	20.19	1.18575757575758
chr10_75788027_75788051	6	Short Reads (ExpansionHunter)	4-6bp	4	4.45	0.25
chr10_75792257_75792281	4	Short Reads (ExpansionHunter)	4-6bp	6	6.86	0.97010101010101
chr10_75799680_75799722	2	Short Reads (ExpansionHunter)	2-3bp	21	20.6	3.15151515151515
chr10_75823685_75823729	2	Short Reads (ExpansionHunter)	2-3bp	18	18.99	6.79787878787879
chr10_75846177_75846215	2	Short Reads (ExpansionHunter)	2-3bp	20	20.35	2.02777777777778
chr10_75853433_75853465	2	Short Reads (ExpansionHunter)	2-3bp	16	16.05	2.53282828282828
chr10_75859600_75859646	2	Short Reads (ExpansionHunter)	2-3bp	22	22.52	5.01979797979798
chr10_75862178_75862210	2	Short Reads (ExpansionHunter)	2-3bp	17	17.73	2.8859595959596
chr10_75884245_75884291	2	Short Reads (ExpansionHunter)	2-3bp	24	24.4	5.7979797979798
chr10_75896841_75896871	2	Short Reads (ExpansionHunter)	2-3bp	17	16.38	4.39959595959596
chr10_75916164_75916196	2	Short Reads (ExpansionHunter)	2-3bp	18	17.77	7.73444444444444
chr10_75917961_75917985	2	Short Reads (ExpansionHunter)	2-3bp	12	11.55	0.27020202020202
chr10_75928042_75928081	3	Short Reads (ExpansionHunter)	2-3bp	12	10.84	6.90343434343434
chr10_75929295_75929313	2	Short Reads (ExpansionHunter)	2-3bp	9	11.15	8.10858585858586
chr10_75959517_75959537	2	Short Reads (ExpansionHunter)	2-3bp	11	10.56	0.895353535353535
chr10_75973021_75973072	3	Short Reads (ExpansionHunter)	2-3bp	17	16.89	6.62414141414141
chr10_75992961_75992985	6	Short Reads (ExpansionHunter)	4-6bp	4	3.64	0.313535353535354
chr10_76005927_76005959	4	Short Reads (ExpansionHunter)	4-6bp	8	8.18	1.1389898989899
chr10_76006983_76007031	2	Short Reads (ExpansionHunter)	2-3bp	17	20.12	29.9450505050505
chr10_76014106_76014124	2	Short Reads (ExpansionHunter)	2-3bp	9	11.9	17.9292929292929
chr10_76018711_76018715	2	Short Reads (ExpansionHunter)	2-3bp	2	2	0
chr10_76062656_76062696	2	Short Reads (ExpansionHunter)	2-3bp	19	20.33	4.74858585858586
chr10_76084194_76084214	4	Short Reads (ExpansionHunter)	4-6bp	5	5.09	0.325151515151515
chr10_76091276_76091318	2	Short Reads (ExpansionHunter)	2-3bp	20.5	18.73	7.81525252525253
chr10_76096995_76097025	5	Short Reads (ExpansionHunter)	4-6bp	6	5.61	0.260505050505051
chr10_76104494_76104566	18	Short Reads (ExpansionHunter)	16bp+	4	3.2	0.96969696969697
chr10_76133267_76133285	2	Short Reads (ExpansionHunter)	2-3bp	9	9.27	0.199090909090909
chr10_76142683_76142707	3	Short Reads (ExpansionHunter)	2-3bp	7	7.36	0.313535353535354
chr10_76188935_76188969	2	Short Reads (ExpansionHunter)	2-3bp	17	16.89	3.89686868686869
chr10_76212236_76212266	2	Short Reads (ExpansionHunter)	2-3bp	15	15.48	1.62585858585859
chr10_76225696_76225720	4	Short Reads (ExpansionHunter)	4-6bp	8	7.19	1.36757575757576
chr10_76253520_76253542	2	Short Reads (ExpansionHunter)	2-3bp	11	10.96	0.0387878787878788
chr10_76276006_76276054	4	Short Reads (ExpansionHunter)	4-6bp	12	12.13	1.20515151515152
chr10_76291932_76291954	2	Short Reads (ExpansionHunter)	2-3bp	11	10.67	0.364747474747475
chr10_76299156_76299188	2	Short Reads (ExpansionHunter)	2-3bp	16	16.37	2.33646464646465
chr10_76338363_76338399	4	Short Reads (ExpansionHunter)	4-6bp	9	8.78	1.74909090909091
chr10_76353330_76353362	2	Short Reads (ExpansionHunter)	2-3bp	17	17.03	0.817272727272727
chr10_76379161_76379201	2	Short Reads (ExpansionHunter)	2-3bp	21	21.62	2.86424242424242
chr10_76418328_76418350	2	Short Reads (ExpansionHunter)	2-3bp	11	10.56	0.309494949494949
chr10_76429023_76429039	2	Short Reads (ExpansionHunter)	2-3bp	13	10.76	6.66909090909091
chr10_76434146_76434158	4	Short Reads (ExpansionHunter)	4-6bp	3	3.42	0.246060606060606
chr10_76489834_76489844	2	Short Reads (ExpansionHunter)	2-3bp	5	5.13	0.174848484848485
chr10_76517939_76517957	2	Short Reads (ExpansionHunter)	2-3bp	9	8.92	0.963232323232323
chr10_76518280_76518324	4	Short Reads (ExpansionHunter)	4-6bp	11	11.13	1.16474747474747
chr10_76539984_76540006	2	Short Reads (ExpansionHunter)	2-3bp	11	10.64	0.353939393939394
chr10_76542054_76542080	2	Short Reads (ExpansionHunter)	2-3bp	12	12.16	1.69131313131313
chr10_76543316_76543360	2	Short Reads (ExpansionHunter)	2-3bp	20	17.38	13.3692929292929
chr10_76544710_76544754	2	Short Reads (ExpansionHunter)	2-3bp	19	18.39	5.47262626262626
chr10_76545638_76545680	3	Short Reads (ExpansionHunter)	2-3bp	15	14.17	6.6879797979798
chr10_76546769_76546789	4	Short Reads (ExpansionHunter)	4-6bp	5	4.95	0.047979797979798
chr10_76547494_76547518	4	Short Reads (ExpansionHunter)	4-6bp	6	6.02	0.0197979797979798
chr10_76554870_76554896	2	Short Reads (ExpansionHunter)	2-3bp	11	9.94	3.81454545454545
chr10_76560198_76560222	2	Short Reads (ExpansionHunter)	2-3bp	12	11.97	0.0495959595959596
chr10_76562369_76562387	2	Short Reads (ExpansionHunter)	2-3bp	13	11.27	5.35060606060606
chr10_76571880_76571914	2	Short Reads (ExpansionHunter)	2-3bp	17	16.97	1.34252525252525
chr10_765719_765747	2	Short Reads (ExpansionHunter)	2-3bp	14	13.54	0.654949494949495
chr10_76573084_76573102	2	Short Reads (ExpansionHunter)	2-3bp	7.5	7.99	1.02010101010101
chr10_76580201_76580243	2	Short Reads (ExpansionHunter)	2-3bp	23	22.99	5.94939393939394
chr10_76586039_76586059	4	Short Reads (ExpansionHunter)	4-6bp	7.5	7.65	7.23989898989899
chr10_76598709_76598717	4	Short Reads (ExpansionHunter)	4-6bp	1	1.49	0.252424242424242
chr10_76601709_76601721	4	Short Reads (ExpansionHunter)	4-6bp	3	2.99	0.01
chr10_76618353_76618369	2	Short Reads (ExpansionHunter)	2-3bp	8.5	8.5	0.252525252525253
chr10_76651662_76651678	2	Short Reads (ExpansionHunter)	2-3bp	8	8.05	0.0681818181818182
chr10_76683110_76683138	4	Short Reads (ExpansionHunter)	4-6bp	8	7.5	0.272727272727273
chr10_76705277_76705293	2	Short Reads (ExpansionHunter)	2-3bp	8	9.4	2.90909090909091
chr10_76721191_76721203	2	Short Reads (ExpansionHunter)	2-3bp	6	6.37	0.316262626262626
chr10_76721271_76721283	2	Short Reads (ExpansionHunter)	2-3bp	6	6.33	0.223333333333333
chr10_7673509_7673545	3	Short Reads (ExpansionHunter)	2-3bp	19	18.63	30.740505050505
chr10_76787544_76787552	2	Short Reads (ExpansionHunter)	2-3bp	6	5.47	2.02939393939394
chr10_76791670_76791704	2	Short Reads (ExpansionHunter)	2-3bp	18	18.3	2.39393939393939
chr10_76803161_76803185	2	Short Reads (ExpansionHunter)	2-3bp	12	12	2.42424242424242
chr10_76806668_76806696	2	Short Reads (ExpansionHunter)	2-3bp	14	13.69	0.842323232323232
chr10_76811109_76811147	2	Short Reads (ExpansionHunter)	2-3bp	20	19.47	4.1910101010101
chr10_7683349_7683367	2	Short Reads (ExpansionHunter)	2-3bp	8	8.47	0.352626262626263
chr10_76842832_76842862	2	Short Reads (ExpansionHunter)	2-3bp	14	15.19	7.79181818181818
chr10_7685518_7685538	5	Short Reads (ExpansionHunter)	4-6bp	4	4.1	0.191919191919192
chr10_76855877_76855921	4	Short Reads (ExpansionHunter)	4-6bp	11	11.11	0.19989898989899
chr10_76897011_76897047	2	Short Reads (ExpansionHunter)	2-3bp	18	18.68	4.36121212121212
chr10_76916017_76916045	2	Short Reads (ExpansionHunter)	2-3bp	14	13.85	0.128787878787879
chr10_76918918_76918948	2	Short Reads (ExpansionHunter)	2-3bp	17	16.74	1.20444444444444
chr10_76923822_76923846	4	Short Reads (ExpansionHunter)	4-6bp	6	5.94	0.117575757575758
chr10_76928254_76928276	2	Short Reads (ExpansionHunter)	2-3bp	11	11.08	0.0743434343434344
chr10_76937927_76937943	2	Short Reads (ExpansionHunter)	2-3bp	8	8.06	0.056969696969697
chr10_7694247_7694289	2	Short Reads (ExpansionHunter)	2-3bp	25.5	23.31	11.7716161616162
chr10_76954269_76954293	2	Short Reads (ExpansionHunter)	2-3bp	13	13.31	39.3675757575758
chr10_76969284_76969336	4	Short Reads (ExpansionHunter)	4-6bp	20	18.78	17.2238383838384
chr10_76971974_76971998	2	Short Reads (ExpansionHunter)	2-3bp	12	12.74	1.00242424242424
chr10_76979463_76979471	4	Short Reads (ExpansionHunter)	4-6bp	2	2.14	0.121616161616162
chr10_76984723_76984731	2	Short Reads (ExpansionHunter)	2-3bp	2	2.4	0.646464646464647
chr10_77004213_77004253	2	Short Reads (ExpansionHunter)	2-3bp	20	20	4.32323232323232
chr10_77048108_77048132	4	Short Reads (ExpansionHunter)	4-6bp	11	9.99	3.64636363636364
chr10_77067473_77067491	2	Short Reads (ExpansionHunter)	2-3bp	9	9.1	0.111111111111111
chr10_77068698_77068732	2	Short Reads (ExpansionHunter)	2-3bp	20	20.69	3.14535353535354
chr10_77079369_77079403	2	Short Reads (ExpansionHunter)	2-3bp	19	18.82	1.84606060606061
chr10_77088428_77088458	5	Short Reads (ExpansionHunter)	4-6bp	6	6.15	0.169191919191919
chr10_77112841_77112859	2	Short Reads (ExpansionHunter)	2-3bp	9	9.14	0.141818181818182
chr10_77151145_77151157	4	Short Reads (ExpansionHunter)	4-6bp	3	2.99	0.01
chr10_77152278_77152308	2	Short Reads (ExpansionHunter)	2-3bp	15	16.46	14.3721212121212
chr10_77184062_77184090	2	Short Reads (ExpansionHunter)	2-3bp	14	15.32	4.19959595959596
chr10_77186777_77186817	2	Short Reads (ExpansionHunter)	2-3bp	18	17.79	3.78373737373737
chr10_77198568_77198594	2	Short Reads (ExpansionHunter)	2-3bp	15	14.01	5.26252525252525
chr10_77215906_77215930	2	Short Reads (ExpansionHunter)	2-3bp	12	12.17	12.0617171717172
chr10_77242899_77242939	2	Short Reads (ExpansionHunter)	2-3bp	19	19.16	4.33777777777778
chr10_77252525_77252557	2	Short Reads (ExpansionHunter)	2-3bp	18	17.98	8.06020202020202
chr10_77272635_77272649	2	Short Reads (ExpansionHunter)	2-3bp	7	7.37	0.275858585858586
chr10_77289659_77289674	5	Short Reads (ExpansionHunter)	4-6bp	3	2.97	0.0293939393939394
chr10_77314923_77314967	2	Short Reads (ExpansionHunter)	2-3bp	19	19.24	8.60848484848485
chr10_77326516_77326540	3	Short Reads (ExpansionHunter)	2-3bp	8	7.48	0.777373737373737
chr10_77331133_77331143	2	Short Reads (ExpansionHunter)	2-3bp	3	3.98	1.00969696969697
chr10_77352621_77352649	2	Short Reads (ExpansionHunter)	2-3bp	14	13.75	0.431818181818182
chr10_77376948_77376984	4	Short Reads (ExpansionHunter)	4-6bp	12	11.64	3.24282828282828
chr10_77391612_77391644	4	Short Reads (ExpansionHunter)	4-6bp	8	7.58	0.367272727272727
chr10_77398060_77398078	2	Short Reads (ExpansionHunter)	2-3bp	10	9.84	0.782222222222222
chr10_77424506_77424534	4	Short Reads (ExpansionHunter)	4-6bp	7	7.49	0.272626262626263
chr10_77425109_77425153	4	Short Reads (ExpansionHunter)	4-6bp	11	11.58	7.49858585858586
chr10_77436957_77436997	2	Short Reads (ExpansionHunter)	2-3bp	19	18.94	3.43070707070707
chr10_77439087_77439147	5	Short Reads (ExpansionHunter)	4-6bp	12	12.48	5.3430303030303
chr10_77460531_77460555	2	Short Reads (ExpansionHunter)	2-3bp	12	11.99	0.313030303030303
chr10_7748247_7748261	2	Short Reads (ExpansionHunter)	2-3bp	8	7.68	0.401616161616162
chr10_77482991_77483041	2	Short Reads (ExpansionHunter)	2-3bp	19	20.67	8.60717171717172
chr10_77491714_77491754	2	Short Reads (ExpansionHunter)	2-3bp	18	18.11	4.66454545454545
chr10_77509101_77509137	3	Short Reads (ExpansionHunter)	2-3bp	11	11.38	2.2379797979798
chr10_77522178_77522206	4	Short Reads (ExpansionHunter)	4-6bp	7	7.86	2.04080808080808
chr10_77544150_77544190	2	Short Reads (ExpansionHunter)	2-3bp	21	20.82	3.19959595959596
chr10_77555057_77555065	2	Short Reads (ExpansionHunter)	2-3bp	4	6.26	13.9317171717172
chr10_77600748_77600766	2	Short Reads (ExpansionHunter)	2-3bp	9	9.52	0.797575757575758
chr10_77608927_77608943	2	Short Reads (ExpansionHunter)	2-3bp	8	7.48	0.777373737373737
chr10_77619314_77619346	2	Short Reads (ExpansionHunter)	2-3bp	14	14.45	0.633838383838384
chr10_77621523_77621547	2	Short Reads (ExpansionHunter)	2-3bp	12	11.7	0.333333333333333
chr10_77669304_77669338	2	Short Reads (ExpansionHunter)	2-3bp	18	18.85	5.62373737373737
chr10_77671581_77671601	2	Short Reads (ExpansionHunter)	2-3bp	11	10.57	0.247575757575758
chr10_77686770_77686802	2	Short Reads (ExpansionHunter)	2-3bp	16	14.47	4.1910101010101
chr10_77689527_77689560	3	Short Reads (ExpansionHunter)	2-3bp	11	10.81	0.216060606060606
chr10_77697495_77697531	3	Short Reads (ExpansionHunter)	2-3bp	12	11.75	0.351010101010101
chr10_77748993_77749027	2	Short Reads (ExpansionHunter)	2-3bp	17	17.2	1.45454545454545
chr10_77749365_77749389	2	Short Reads (ExpansionHunter)	2-3bp	19	17.26	13.3054545454545
chr10_77758501_77758525	4	Short Reads (ExpansionHunter)	4-6bp	6	6.01	0.01
chr10_77762440_77762452	4	Short Reads (ExpansionHunter)	4-6bp	3	3	0
chr10_77765094_77765112	3	Short Reads (ExpansionHunter)	2-3bp	6	6.04	0.0387878787878788
chr10_77779560_77779570	2	Short Reads (ExpansionHunter)	2-3bp	5	5.35	0.22979797979798
chr10_77786175_77786203	4	Short Reads (ExpansionHunter)	4-6bp	8	8.16	1.20646464646465
chr10_7778741_7778762	3	Short Reads (ExpansionHunter)	2-3bp	7	7.6	0.848484848484849
chr10_77793272_77793290	2	Short Reads (ExpansionHunter)	2-3bp	9	9.02	0.201616161616162
chr10_77814461_77814505	2	Short Reads (ExpansionHunter)	2-3bp	21	19.82	24.3107070707071
chr10_7781587_7781611	2	Short Reads (ExpansionHunter)	2-3bp	16	15.34	2.71151515151515
chr10_77825374_77825416	2	Short Reads (ExpansionHunter)	2-3bp	21	22.33	14.6071717171717
chr10_77833544_77833576	4	Short Reads (ExpansionHunter)	4-6bp	7	7.15	0.512626262626263
chr10_77834996_77835005	3	Short Reads (ExpansionHunter)	2-3bp	3	3.7	0.919191919191919
chr10_77852412_77852432	4	Short Reads (ExpansionHunter)	4-6bp	5	5.06	0.056969696969697
chr10_77856453_77856479	2	Short Reads (ExpansionHunter)	2-3bp	14	13.82	0.997575757575758
chr10_77891573_77891615	2	Short Reads (ExpansionHunter)	2-3bp	20	20.21	2.59181818181818
chr10_77902862_77902902	4	Short Reads (ExpansionHunter)	4-6bp	10	9.48	0.938989898989899
chr10_77916904_77916926	2	Short Reads (ExpansionHunter)	2-3bp	12	13.22	14.860202020202
chr10_7798196_7798210	2	Short Reads (ExpansionHunter)	2-3bp	7	7.05	0.0883838383838384
chr10_78050158_78050174	2	Short Reads (ExpansionHunter)	2-3bp	7	7.47	0.251616161616162
chr10_78057972_78057990	2	Short Reads (ExpansionHunter)	2-3bp	9	9.08	0.235959595959596
chr10_78059663_78059691	2	Short Reads (ExpansionHunter)	2-3bp	13	13.21	0.672626262626263
chr10_78071113_78071155	2	Short Reads (ExpansionHunter)	2-3bp	20	19.92	2.05414141414141
chr10_78087538_78087578	2	Short Reads (ExpansionHunter)	2-3bp	19	19.33	2.04151515151515
chr10_7808948_7808966	2	Short Reads (ExpansionHunter)	2-3bp	9	8.7	0.232323232323232
chr10_78128868_78128896	2	Short Reads (ExpansionHunter)	2-3bp	15	15.47	2.57484848484848
chr10_78129397_78129437	4	Short Reads (ExpansionHunter)	4-6bp	9	9.58	0.488484848484848
chr10_78137650_78137714	4	Short Reads (ExpansionHunter)	4-6bp	17	17.28	2.70868686868687
chr10_78138234_78138250	2	Short Reads (ExpansionHunter)	2-3bp	8.5	8.7	1.52525252525253
chr10_78144345_78144383	2	Short Reads (ExpansionHunter)	2-3bp	17	17.07	13.9243434343434
chr10_78148997_78149025	2	Short Reads (ExpansionHunter)	2-3bp	13	13.17	2.86979797979798
chr10_78204995_78205033	2	Short Reads (ExpansionHunter)	2-3bp	19	18.59	2.9110101010101
chr10_78212885_78212909	6	Short Reads (ExpansionHunter)	4-6bp	4	3.99	0.0302020202020202
chr10_78217014_78217048	2	Short Reads (ExpansionHunter)	2-3bp	16	16.28	4.89050505050505
chr10_78221462_78221484	2	Short Reads (ExpansionHunter)	2-3bp	13	12.53	1.62535353535354
chr10_78280476_78280490	2	Short Reads (ExpansionHunter)	2-3bp	7	6.81	0.175656565656566
chr10_78283806_78283828	2	Short Reads (ExpansionHunter)	2-3bp	11	10.89	0.603939393939394
chr10_78311424_78311472	6	Short Reads (ExpansionHunter)	4-6bp	8	7.95	0.27020202020202
chr10_7832543_7832559	4	Short Reads (ExpansionHunter)	4-6bp	4	4.02	0.0197979797979798
chr10_78346900_78346940	4	Short Reads (ExpansionHunter)	4-6bp	12	10.99	1.46454545454545
chr10_78352470_78352500	2	Short Reads (ExpansionHunter)	2-3bp	18	17.9	9.70707070707071
chr10_78419159_78419193	2	Short Reads (ExpansionHunter)	2-3bp	16	16.77	1.77484848484848
chr10_78420164_78420184	2	Short Reads (ExpansionHunter)	2-3bp	10	9.6	1.23232323232323
chr10_78438026_78438056	2	Short Reads (ExpansionHunter)	2-3bp	15	14.89	0.745353535353535
chr10_78447470_78447506	2	Short Reads (ExpansionHunter)	2-3bp	18	17.15	8.27020202020202
chr10_78467909_78467953	4	Short Reads (ExpansionHunter)	4-6bp	13	13.25	0.896464646464647
chr10_78469698_78469716	6	Short Reads (ExpansionHunter)	4-6bp	4	5.69	23.630202020202
chr10_78495183_78495233	5	Short Reads (ExpansionHunter)	4-6bp	10	9.78	2.11272727272727
chr10_78513750_78513783	3	Short Reads (ExpansionHunter)	2-3bp	11	10.8	0.161616161616162
chr10_78527087_78527099	4	Short Reads (ExpansionHunter)	4-6bp	4	3.96	0.0387878787878788
chr10_78553868_78553886	2	Short Reads (ExpansionHunter)	2-3bp	9	9.3	2.07070707070707
chr10_78554304_78554330	2	Short Reads (ExpansionHunter)	2-3bp	13	13.25	0.694444444444444
chr10_78584245_78584263	2	Short Reads (ExpansionHunter)	2-3bp	9	9.16	0.135757575757576
chr10_78592256_78592296	2	Short Reads (ExpansionHunter)	2-3bp	21	20.97	1.76676767676768
chr10_7859260_7859316	4	Short Reads (ExpansionHunter)	4-6bp	12	11.21	2.93525252525253
chr10_78605488_78605506	2	Short Reads (ExpansionHunter)	2-3bp	9	9.04	0.058989898989899
chr10_78607732_78607748	2	Short Reads (ExpansionHunter)	2-3bp	9	8.82	0.20969696969697
chr10_7860780_7860804	4	Short Reads (ExpansionHunter)	4-6bp	6	5.91	0.143333333333333
chr10_78627422_78627450	4	Short Reads (ExpansionHunter)	4-6bp	7	7.03	0.0495959595959596
chr10_7865477_7865513	4	Short Reads (ExpansionHunter)	4-6bp	8	7.89	0.826161616161616
chr10_78662672_78662700	4	Short Reads (ExpansionHunter)	4-6bp	4	4.29	0.207979797979798
chr10_78684404_78684424	2	Short Reads (ExpansionHunter)	2-3bp	10	9.93	0.085959595959596
chr10_78695461_78695477	2	Short Reads (ExpansionHunter)	2-3bp	8	8	0
chr10_78714145_78714161	2	Short Reads (ExpansionHunter)	2-3bp	8	8.86	1.11151515151515
chr10_78717021_78717035	2	Short Reads (ExpansionHunter)	2-3bp	8	8.12	0.47030303030303
chr10_78719237_78719253	8	Short Reads (ExpansionHunter)	7-15bp	2	2.33	0.223333333333333
chr10_78741035_78741051	2	Short Reads (ExpansionHunter)	2-3bp	8	8.01	0.01
chr10_78754984_78755014	2	Short Reads (ExpansionHunter)	2-3bp	22	21.05	8.47222222222222
chr10_78769264_78769286	2	Short Reads (ExpansionHunter)	2-3bp	12	11.51	0.414040404040404
chr10_78771098_78771130	4	Short Reads (ExpansionHunter)	4-6bp	9	8.87	0.861717171717172
chr10_7878690_7878742	4	Short Reads (ExpansionHunter)	4-6bp	11	10.56	2.67313131313131
chr10_7881490_7881514	2	Short Reads (ExpansionHunter)	2-3bp	12	11.51	0.353434343434343
chr10_78829532_78829562	2	Short Reads (ExpansionHunter)	2-3bp	20	18.1	10.4141414141414
chr10_78834508_78834548	4	Short Reads (ExpansionHunter)	4-6bp	9	8.97	0.393030303030303
chr10_7885249_7885273	2	Short Reads (ExpansionHunter)	2-3bp	13	12.72	0.345050505050505
chr10_78855385_78855427	2	Short Reads (ExpansionHunter)	2-3bp	21	20.96	2.72565656565657
chr10_78872264_78872280	4	Short Reads (ExpansionHunter)	4-6bp	4	4.4	1.51515151515152
chr10_78891249_78891281	4	Short Reads (ExpansionHunter)	4-6bp	8	8.11	0.0988888888888889
chr10_78901649_78901661	6	Short Reads (ExpansionHunter)	4-6bp	2	2	0
chr10_78905329_78905357	2	Short Reads (ExpansionHunter)	2-3bp	14	14.13	0.599090909090909
chr10_78921131_78921151	5	Short Reads (ExpansionHunter)	4-6bp	4	4.13	1.2859595959596
chr10_78922838_78922850	6	Short Reads (ExpansionHunter)	4-6bp	2	2	0
chr10_78941949_78941976	3	Short Reads (ExpansionHunter)	2-3bp	9	10.21	2.97565656565657
chr10_78952323_78952367	4	Short Reads (ExpansionHunter)	4-6bp	11	12.72	4.16323232323232
chr10_78957831_78957867	4	Short Reads (ExpansionHunter)	4-6bp	10	10.13	0.296060606060606
chr10_78994879_78994903	4	Short Reads (ExpansionHunter)	4-6bp	6	5.93	0.126363636363636
chr10_79002265_79002293	4	Short Reads (ExpansionHunter)	4-6bp	7	6.24	1.5579797979798
chr10_79026150_79026180	2	Short Reads (ExpansionHunter)	2-3bp	15	15.21	0.45040404040404
chr10_79026996_79027036	4	Short Reads (ExpansionHunter)	4-6bp	10	9.96	0.220606060606061
chr10_79029863_79029869	2	Short Reads (ExpansionHunter)	2-3bp	5	4.36	0.879191919191919
chr10_79030789_79030807	6	Short Reads (ExpansionHunter)	4-6bp	3	3.03	0.0293939393939394
chr10_79031429_79031445	2	Short Reads (ExpansionHunter)	2-3bp	8	8.08	0.0945454545454545
chr10_79040406_79040426	4	Short Reads (ExpansionHunter)	4-6bp	5	4.79	0.167575757575758
chr10_79047358_79047373	5	Short Reads (ExpansionHunter)	4-6bp	3	3.44	0.248888888888889
chr10_79093135_79093175	2	Short Reads (ExpansionHunter)	2-3bp	18	18.64	2.45494949494949
chr10_79094349_79094361	6	Short Reads (ExpansionHunter)	4-6bp	2	2.22	0.173333333333333
chr10_79104950_79104994	2	Short Reads (ExpansionHunter)	2-3bp	22	21.9	2.07070707070707
chr10_79157368_79157402	2	Short Reads (ExpansionHunter)	2-3bp	16	16.43	2.93444444444444
chr10_79164404_79164436	4	Short Reads (ExpansionHunter)	4-6bp	8	7.4	0.909090909090909
chr10_79183358_79183382	2	Short Reads (ExpansionHunter)	2-3bp	11	11.1	0.777777777777778
chr10_79200834_79200852	6	Short Reads (ExpansionHunter)	4-6bp	3	2.57	0.247575757575758
chr10_79204970_79204998	4	Short Reads (ExpansionHunter)	4-6bp	7	6.74	0.537777777777778
chr10_79208784_79208800	4	Short Reads (ExpansionHunter)	4-6bp	4	4.22	0.173333333333333
chr10_79269456_79269490	2	Short Reads (ExpansionHunter)	2-3bp	20	19.95	12.3308080808081
chr10_79273348_79273368	4	Short Reads (ExpansionHunter)	4-6bp	5	4.82	0.330909090909091
chr10_79288535_79288549	2	Short Reads (ExpansionHunter)	2-3bp	7	7.02	0.0197979797979798
chr10_79317592_79317600	2	Short Reads (ExpansionHunter)	2-3bp	4	3.56	0.693333333333333
chr10_79317795_79317839	2	Short Reads (ExpansionHunter)	2-3bp	23	23.67	3.05161616161616
chr10_79334119_79334139	4	Short Reads (ExpansionHunter)	4-6bp	5	5.37	0.70010101010101
chr10_7935274_7935298	4	Short Reads (ExpansionHunter)	4-6bp	6	5.51	0.252424242424242
chr10_79359385_79359407	2	Short Reads (ExpansionHunter)	2-3bp	11	10.6	0.282828282828283
chr10_79363290_79363314	4	Short Reads (ExpansionHunter)	4-6bp	6	5.2	0.96969696969697
chr10_79389529_79389567	2	Short Reads (ExpansionHunter)	2-3bp	20	19.66	2.89333333333333
chr10_7939577_7939621	2	Short Reads (ExpansionHunter)	2-3bp	20	20.53	5.6859595959596
chr10_79420774_79420798	3	Short Reads (ExpansionHunter)	2-3bp	8	8.08	0.0743434343434344
chr10_79440110_79440130	2	Short Reads (ExpansionHunter)	2-3bp	10	10.08	0.114747474747475
chr10_7944093_7944135	2	Short Reads (ExpansionHunter)	2-3bp	21	21.12	2.18747474747475
chr10_79441079_79441117	2	Short Reads (ExpansionHunter)	2-3bp	19	20.26	4.63878787878788
chr10_79446194_79446224	2	Short Reads (ExpansionHunter)	2-3bp	17	17.58	11.1551515151515
chr10_79449756_79449782	2	Short Reads (ExpansionHunter)	2-3bp	13	13.2	1.47474747474747
chr10_79450498_79450528	2	Short Reads (ExpansionHunter)	2-3bp	16	16.19	2.49888888888889
chr10_79465702_79465726	4	Short Reads (ExpansionHunter)	4-6bp	6	6.15	0.734848484848485
chr10_79474234_79474268	2	Short Reads (ExpansionHunter)	2-3bp	17	18.22	4.7389898989899
chr10_7948004_7948012	4	Short Reads (ExpansionHunter)	4-6bp	2	1.77	0.178888888888889
chr10_79483308_79483342	2	Short Reads (ExpansionHunter)	2-3bp	18	18.33	1.39505050505051
chr10_79485300_79485352	4	Short Reads (ExpansionHunter)	4-6bp	12	11.98	1.61575757575758
chr10_79497899_79497943	4	Short Reads (ExpansionHunter)	4-6bp	15	15.08	5.42787878787879
chr10_79512538_79512562	3	Short Reads (ExpansionHunter)	2-3bp	8	7.82	2.69454545454545
chr10_79523292_79523316	2	Short Reads (ExpansionHunter)	2-3bp	11	11.98	5.41373737373737
chr10_79527934_79527964	3	Short Reads (ExpansionHunter)	2-3bp	11	11.32	3.87636363636364
chr10_79533787_79533799	3	Short Reads (ExpansionHunter)	2-3bp	4	5.27	3.47181818181818
chr10_79537219_79537243	3	Short Reads (ExpansionHunter)	2-3bp	8	8.06	0.117575757575758
chr10_79561960_79561980	4	Short Reads (ExpansionHunter)	4-6bp	5	5.12	0.106666666666667
chr10_79563644_79563664	2	Short Reads (ExpansionHunter)	2-3bp	10	9.9	1.26262626262626
chr10_7957794_7957826	2	Short Reads (ExpansionHunter)	2-3bp	19	17.18	10.3309090909091
chr10_79580723_79580755	4	Short Reads (ExpansionHunter)	4-6bp	8	7.79	0.167575757575758
chr10_79629209_79629227	2	Short Reads (ExpansionHunter)	2-3bp	9	9.53	1.70616161616162
chr10_79633437_79633453	2	Short Reads (ExpansionHunter)	2-3bp	8	8.33	0.586969696969697
chr10_79636206_79636238	2	Short Reads (ExpansionHunter)	2-3bp	16	15.71	17.6019191919192
chr10_79662662_79662678	2	Short Reads (ExpansionHunter)	2-3bp	8	8.24	0.325656565656566
chr10_79672618_79672634	8	Short Reads (ExpansionHunter)	7-15bp	2	2.09	0.0827272727272727
chr10_79675757_79675797	2	Short Reads (ExpansionHunter)	2-3bp	21	21.53	3.52434343434343
chr10_7969139_7969167	4	Short Reads (ExpansionHunter)	4-6bp	5	5.64	0.858989898989899
chr10_7974133_7974171	2	Short Reads (ExpansionHunter)	2-3bp	17	16.93	3.37888888888889
chr10_79760653_79760669	4	Short Reads (ExpansionHunter)	4-6bp	4	4.6	0.868686868686869
chr10_79762098_79762108	5	Short Reads (ExpansionHunter)	4-6bp	2	1.97	0.0293939393939394
chr10_79767660_79767672	4	Short Reads (ExpansionHunter)	4-6bp	3	2.97	0.0293939393939394
chr10_79772564_79772582	2	Short Reads (ExpansionHunter)	2-3bp	9	8.6	1.03030303030303
chr10_79787243_79787273	2	Short Reads (ExpansionHunter)	2-3bp	15	15.13	3.95262626262626
chr10_79794395_79794407	2	Short Reads (ExpansionHunter)	2-3bp	6	5.49	0.434242424242424
chr10_79798809_79798851	2	Short Reads (ExpansionHunter)	2-3bp	21	21.18	5.70464646464646
chr10_79826383_79826404	3	Short Reads (ExpansionHunter)	2-3bp	10	10.01	3.30292929292929
chr10_79827007_79827022	5	Short Reads (ExpansionHunter)	4-6bp	5	4.68	0.482424242424242
chr10_79834815_79834843	2	Short Reads (ExpansionHunter)	2-3bp	13	13.27	0.986969696969697
chr10_79835236_79835244	4	Short Reads (ExpansionHunter)	4-6bp	1	1.12	0.106666666666667
chr10_7983844_7983868	4	Short Reads (ExpansionHunter)	4-6bp	6	6.05	0.047979797979798
chr10_79840408_79840416	4	Short Reads (ExpansionHunter)	4-6bp	2	1.99	0.01
chr10_798770_798814	2	Short Reads (ExpansionHunter)	2-3bp	21	20.37	9.3869696969697
chr10_79882460_79882470	2	Short Reads (ExpansionHunter)	2-3bp	21	16.49	64.3130303030303
chr10_79884874_79884908	2	Short Reads (ExpansionHunter)	2-3bp	15	15.63	2.90212121212121
chr10_79888848_79888868	2	Short Reads (ExpansionHunter)	2-3bp	12	12.51	7.50494949494949
chr10_79904392_79904412	4	Short Reads (ExpansionHunter)	4-6bp	5	5.02	0.0197979797979798
chr10_79929001_79929025	6	Short Reads (ExpansionHunter)	4-6bp	3	3.3	0.212121212121212
chr10_79933422_79933455	3	Short Reads (ExpansionHunter)	2-3bp	11	12.02	5.19151515151515
chr10_79972513_79972537	2	Short Reads (ExpansionHunter)	2-3bp	13	12.94	0.602424242424242
chr10_79977815_79977823	4	Short Reads (ExpansionHunter)	4-6bp	2	2	0
chr10_79978886_79978906	4	Short Reads (ExpansionHunter)	4-6bp	5	4.97	0.0293939393939394
chr10_79984077_79984089	2	Short Reads (ExpansionHunter)	2-3bp	6	6.26	0.295353535353535
chr10_80006724_80006752	4	Short Reads (ExpansionHunter)	4-6bp	10	9.32	5.06828282828283
chr10_80030541_80030559	6	Short Reads (ExpansionHunter)	4-6bp	3	2.69	0.216060606060606
chr10_80041943_80041951	4	Short Reads (ExpansionHunter)	4-6bp	2	2	0
chr10_80060333_80060353	5	Short Reads (ExpansionHunter)	4-6bp	6	5.26	1.30545454545455
chr10_8006179_8006223	2	Short Reads (ExpansionHunter)	2-3bp	21	20.29	6.69282828282828
chr10_80061924_80061946	2	Short Reads (ExpansionHunter)	2-3bp	8	9.16	2.56
chr10_80073738_80073780	3	Short Reads (ExpansionHunter)	2-3bp	12	13.19	1.85242424242424
chr10_80080773_80080791	2	Short Reads (ExpansionHunter)	2-3bp	9.5	9.57	0.46979797979798
chr10_80081079_80081103	4	Short Reads (ExpansionHunter)	4-6bp	6	6.11	0.119090909090909
chr10_80088991_80089001	5	Short Reads (ExpansionHunter)	4-6bp	2	1.87	0.114242424242424
chr10_80118178_80118193	5	Short Reads (ExpansionHunter)	4-6bp	3	2.95	0.047979797979798
chr10_80118861_80118897	3	Short Reads (ExpansionHunter)	2-3bp	13	12.93	1.41929292929293
chr10_80124605_80124641	3	Short Reads (ExpansionHunter)	2-3bp	12	12.93	1.72232323232323
chr10_80130842_80130852	5	Short Reads (ExpansionHunter)	4-6bp	2	1.9	0.0909090909090909
chr10_80135014_80135034	4	Short Reads (ExpansionHunter)	4-6bp	7	6.47	0.736464646464646
chr10_80136656_80136688	4	Short Reads (ExpansionHunter)	4-6bp	7	7.45	0.310606060606061
chr10_80141599_80141615	4	Short Reads (ExpansionHunter)	4-6bp	4	4.05	0.047979797979798
chr10_80178210_80178234	2	Short Reads (ExpansionHunter)	2-3bp	12	11.95	1.26010101010101
chr10_80184583_80184599	4	Short Reads (ExpansionHunter)	4-6bp	4	3.98	0.0197979797979798
chr10_80187545_80187569	2	Short Reads (ExpansionHunter)	2-3bp	12	11.93	0.49
chr10_80188480_80188510	2	Short Reads (ExpansionHunter)	2-3bp	17	16.56	32.5519191919192
chr10_80198750_80198772	2	Short Reads (ExpansionHunter)	2-3bp	11	11.11	0.159494949494949
chr10_80215726_80215778	4	Short Reads (ExpansionHunter)	4-6bp	14	13.91	9.35545454545455
chr10_80226512_80226542	3	Short Reads (ExpansionHunter)	2-3bp	10	9.61	0.684747474747475
chr10_8022727_8022745	2	Short Reads (ExpansionHunter)	2-3bp	9	8.89	0.139292929292929
chr10_80232635_80232643	4	Short Reads (ExpansionHunter)	4-6bp	2	1.96	0.0387878787878788
chr10_80237015_80237047	2	Short Reads (ExpansionHunter)	2-3bp	16	16.94	3.83474747474747
chr10_80247768_80247789	3	Short Reads (ExpansionHunter)	2-3bp	7	6.12	1.96525252525253
chr10_8027641_8027655	2	Short Reads (ExpansionHunter)	2-3bp	7	7.3	0.515151515151515
chr10_80289495_80289513	3	Short Reads (ExpansionHunter)	2-3bp	8	7.5	0.757575757575758
chr10_80290285_80290313	2	Short Reads (ExpansionHunter)	2-3bp	11	11.74	1.66909090909091
chr10_8029640_8029665	5	Short Reads (ExpansionHunter)	4-6bp	5	4.88	0.248080808080808
chr10_80381322_80381366	4	Short Reads (ExpansionHunter)	4-6bp	11	11.06	0.642828282828283
chr10_80393011_80393049	2	Short Reads (ExpansionHunter)	2-3bp	16	17.58	6.24606060606061
chr10_80444804_80444820	2	Short Reads (ExpansionHunter)	2-3bp	4	5.8	4.16161616161616
chr10_8046648_8046692	2	Short Reads (ExpansionHunter)	2-3bp	20.5	21.21	5.33929292929293
chr10_80485200_80485212	2	Short Reads (ExpansionHunter)	2-3bp	7	6.51	0.252424242424242
chr10_80511711_80511771	2	Short Reads (ExpansionHunter)	2-3bp	27	26.6	10.9494949494949
chr10_80512871_80512898	3	Short Reads (ExpansionHunter)	2-3bp	5	5.96	2.60444444444444
chr10_80523300_80523316	2	Short Reads (ExpansionHunter)	2-3bp	8	8.03	0.0697979797979798
chr10_80552889_80552907	2	Short Reads (ExpansionHunter)	2-3bp	9	9.01	0.0302020202020202
chr10_80554437_80554457	2	Short Reads (ExpansionHunter)	2-3bp	10	10.02	0.0197979797979798
chr10_80558475_80558495	4	Short Reads (ExpansionHunter)	4-6bp	5	4.99	0.01
chr10_80562028_80562062	2	Short Reads (ExpansionHunter)	2-3bp	17	16.68	1.71474747474747
chr10_80574692_80574712	4	Short Reads (ExpansionHunter)	4-6bp	5	5.26	0.194343434343434
chr10_80597676_80597701	5	Short Reads (ExpansionHunter)	4-6bp	5	4.86	0.182222222222222
chr10_80600521_80600553	2	Short Reads (ExpansionHunter)	2-3bp	16	15.52	5.60565656565657
chr10_8061066_8061090	2	Short Reads (ExpansionHunter)	2-3bp	12	13.59	9.33525252525252
chr10_8066430_8066450	4	Short Reads (ExpansionHunter)	4-6bp	3	4.01	1.72717171717172
chr10_80704514_80704552	2	Short Reads (ExpansionHunter)	2-3bp	19	18.92	2.49858585858586
chr10_80751661_80751677	4	Short Reads (ExpansionHunter)	4-6bp	4	4.02	0.0197979797979798
chr10_80768040_80768064	2	Short Reads (ExpansionHunter)	2-3bp	12	11.59	13.3150505050505
chr10_80783888_80783908	2	Short Reads (ExpansionHunter)	2-3bp	10	10.14	0.162020202020202
chr10_8080485_8080521	4	Short Reads (ExpansionHunter)	4-6bp	9	9.32	0.300606060606061
chr10_80844190_80844200	5	Short Reads (ExpansionHunter)	4-6bp	2	2.13	0.114242424242424
chr10_80847485_80847500	3	Short Reads (ExpansionHunter)	2-3bp	5	5.26	0.456969696969697
chr10_80859329_80859345	4	Short Reads (ExpansionHunter)	4-6bp	4	3.94	0.056969696969697
chr10_808724_808740	2	Short Reads (ExpansionHunter)	2-3bp	8	8.08	0.134949494949495
chr10_80899400_80899410	2	Short Reads (ExpansionHunter)	2-3bp	5	5.27	0.199090909090909
chr10_8090215_8090235	5	Short Reads (ExpansionHunter)	4-6bp	3	3.4	0.242424242424242
chr10_80905755_80905777	2	Short Reads (ExpansionHunter)	2-3bp	14	14.32	2.90666666666667
chr10_80969004_80969024	2	Short Reads (ExpansionHunter)	2-3bp	10	10.28	1.27434343434343
chr10_80982702_80982720	2	Short Reads (ExpansionHunter)	2-3bp	9	12.54	43.8872727272727
chr10_8098508_8098540	4	Short Reads (ExpansionHunter)	4-6bp	7	7.88	2.24808080808081
chr10_81003992_81004030	2	Short Reads (ExpansionHunter)	2-3bp	20	19.99	7.32313131313131
chr10_81023451_81023486	5	Short Reads (ExpansionHunter)	4-6bp	7	7.13	0.154646464646465
chr10_81040221_81040254	3	Short Reads (ExpansionHunter)	2-3bp	11	11.02	0.04
chr10_81040534_81040542	4	Short Reads (ExpansionHunter)	4-6bp	2	2.36	0.232727272727273
chr10_81053106_81053138	2	Short Reads (ExpansionHunter)	2-3bp	16	18.18	8.67434343434343
chr10_81073358_81073410	4	Short Reads (ExpansionHunter)	4-6bp	13	13.32	2.3410101010101
chr10_81105696_81105732	2	Short Reads (ExpansionHunter)	2-3bp	17	16.67	1.35464646464646
chr10_81107655_81107673	2	Short Reads (ExpansionHunter)	2-3bp	9	9.2	0.161616161616162
chr10_8111893_8111925	4	Short Reads (ExpansionHunter)	4-6bp	10	9.71	3.29888888888889
chr10_81141366_81141394	4	Short Reads (ExpansionHunter)	4-6bp	7	7.19	0.458484848484848
chr10_81166048_81166072	4	Short Reads (ExpansionHunter)	4-6bp	6	6	0
chr10_81167688_81167724	4	Short Reads (ExpansionHunter)	4-6bp	9.5	9.55	0.957070707070707
chr10_81176895_81176921	2	Short Reads (ExpansionHunter)	2-3bp	16	14.56	3.72363636363636
chr10_81186307_81186337	2	Short Reads (ExpansionHunter)	2-3bp	20.5	18.72	8.74909090909091
chr10_81187785_81187799	2	Short Reads (ExpansionHunter)	2-3bp	7	7.02	0.0197979797979798
chr10_81188107_81188115	4	Short Reads (ExpansionHunter)	4-6bp	1	1.15	0.128787878787879
chr10_81196771_81196819	2	Short Reads (ExpansionHunter)	2-3bp	17	18.36	7.18222222222222
chr10_81217633_81217668	5	Short Reads (ExpansionHunter)	4-6bp	7	7.65	1.03787878787879
chr10_81241264_81241288	4	Short Reads (ExpansionHunter)	4-6bp	6	5.89	0.0988888888888889
chr10_81257552_81257600	2	Short Reads (ExpansionHunter)	2-3bp	22	21.96	3.35191919191919
chr10_81270100_81270118	2	Short Reads (ExpansionHunter)	2-3bp	9	10.12	3.01575757575758
chr10_81278201_81278229	2	Short Reads (ExpansionHunter)	2-3bp	14	15	4.98989898989899
chr10_81287718_81287748	2	Short Reads (ExpansionHunter)	2-3bp	15	14.37	0.942525252525253
chr10_81294379_81294397	2	Short Reads (ExpansionHunter)	2-3bp	9	9.05	0.0883838383838384
chr10_81319377_81319407	2	Short Reads (ExpansionHunter)	2-3bp	15	14.9	0.555555555555556
chr10_81321214_81321226	2	Short Reads (ExpansionHunter)	2-3bp	6	5.92	0.0743434343434344
chr10_81321_81367	2	Short Reads (ExpansionHunter)	2-3bp	20	22.17	111.799090909091
chr10_81325888_81325920	4	Short Reads (ExpansionHunter)	4-6bp	7	7.1	0.0909090909090909
chr10_81346728_81346742	2	Short Reads (ExpansionHunter)	2-3bp	7	6.16	0.984242424242424
chr10_81364446_81364466	2	Short Reads (ExpansionHunter)	2-3bp	14	12.89	5.29080808080808
chr10_81376643_81376685	2	Short Reads (ExpansionHunter)	2-3bp	21.5	21.52	5.62585858585859
chr10_81412373_81412398	5	Short Reads (ExpansionHunter)	4-6bp	5	4.71	0.207979797979798
chr10_81419064_81419100	2	Short Reads (ExpansionHunter)	2-3bp	16	15.32	5.47232323232323
chr10_81440620_81440644	4	Short Reads (ExpansionHunter)	4-6bp	6	6.24	0.204444444444444
chr10_81446409_81446442	3	Short Reads (ExpansionHunter)	2-3bp	11	11.11	4.46252525252525
chr10_81456984_81457014	2	Short Reads (ExpansionHunter)	2-3bp	15	14.81	1.24636363636364
chr10_81471386_81471412	2	Short Reads (ExpansionHunter)	2-3bp	15	14.77	2.90616161616162
chr10_81476406_81476426	2	Short Reads (ExpansionHunter)	2-3bp	10	9.19	1.2059595959596
chr10_81481812_81481828	2	Short Reads (ExpansionHunter)	2-3bp	8	8.38	0.581414141414141
chr10_8151906_8151924	2	Short Reads (ExpansionHunter)	2-3bp	9	9.07	0.752626262626263
chr10_81541674_81541718	4	Short Reads (ExpansionHunter)	4-6bp	10	10.18	0.856161616161616
chr10_81542427_81542451	4	Short Reads (ExpansionHunter)	4-6bp	6	6.25	0.189393939393939
chr10_81543225_81543257	2	Short Reads (ExpansionHunter)	2-3bp	12	11.49	18.6160606060606
chr10_81555247_81555283	4	Short Reads (ExpansionHunter)	4-6bp	10	10.55	3.70454545454545
chr10_81557158_81557170	2	Short Reads (ExpansionHunter)	2-3bp	6	6.02	0.0197979797979798
chr10_81573842_81573856	2	Short Reads (ExpansionHunter)	2-3bp	7	6.79	0.329191919191919
chr10_81587654_81587680	2	Short Reads (ExpansionHunter)	2-3bp	13	12.48	1.12080808080808
chr10_81593680_81593692	2	Short Reads (ExpansionHunter)	2-3bp	6	6.07	0.0657575757575758
chr10_81609977_81610013	4	Short Reads (ExpansionHunter)	4-6bp	9	9.56	0.592323232323232
chr10_8161154_8161194	4	Short Reads (ExpansionHunter)	4-6bp	10	9.7	1.2020202020202
chr10_81639416_81639432	2	Short Reads (ExpansionHunter)	2-3bp	8	8.16	0.216565656565657
chr10_8165436_8165450	2	Short Reads (ExpansionHunter)	2-3bp	7	7.01	0.01
chr10_81658225_81658247	2	Short Reads (ExpansionHunter)	2-3bp	10	10.5	0.494949494949495
chr10_81663374_81663392	2	Short Reads (ExpansionHunter)	2-3bp	9	9.11	0.159494949494949
chr10_81677080_81677090	2	Short Reads (ExpansionHunter)	2-3bp	5	5.01	0.01
chr10_81695787_81695811	2	Short Reads (ExpansionHunter)	2-3bp	12	11.83	0.384949494949495
chr10_8170004_8170032	2	Short Reads (ExpansionHunter)	2-3bp	15	16.63	7.04353535353535
chr10_8176029_8176045	2	Short Reads (ExpansionHunter)	2-3bp	8	7.67	0.223333333333333
chr10_81775643_81775657	2	Short Reads (ExpansionHunter)	2-3bp	7	6.96	0.0791919191919192
chr10_8178196_8178218	2	Short Reads (ExpansionHunter)	2-3bp	10	10.06	1.22868686868687
chr10_81805385_81805415	5	Short Reads (ExpansionHunter)	4-6bp	6	6.02	0.0197979797979798
chr10_81813711_81813721	5	Short Reads (ExpansionHunter)	4-6bp	2	1.94	0.056969696969697
chr10_81821650_81821680	6	Short Reads (ExpansionHunter)	4-6bp	6	5.64	0.232727272727273
chr10_81827652_81827686	2	Short Reads (ExpansionHunter)	2-3bp	13	14.39	10.240303030303
chr10_81853141_81853173	4	Short Reads (ExpansionHunter)	4-6bp	8	8.02	0.04
chr10_81866092_81866112	2	Short Reads (ExpansionHunter)	2-3bp	10	10.26	0.194343434343434
chr10_8190374_8190426	4	Short Reads (ExpansionHunter)	4-6bp	14	13.98	2.28242424242424
chr10_81911727_81911745	2	Short Reads (ExpansionHunter)	2-3bp	9	9.22	0.213737373737374
chr10_81914569_81914593	4	Short Reads (ExpansionHunter)	4-6bp	6	5.89	0.0988888888888889
chr10_81932210_81932226	2	Short Reads (ExpansionHunter)	2-3bp	8	7.62	0.298585858585859
chr10_81935876_81935924	2	Short Reads (ExpansionHunter)	2-3bp	24	23.54	2.33171717171717
chr10_8195943_8195968	5	Short Reads (ExpansionHunter)	4-6bp	5	5.19	0.175656565656566
chr10_81966952_81966960	2	Short Reads (ExpansionHunter)	2-3bp	4	3.96	0.0791919191919192
chr10_81969772_81969800	2	Short Reads (ExpansionHunter)	2-3bp	14	13.46	0.998383838383838
chr10_81975314_81975374	4	Short Reads (ExpansionHunter)	4-6bp	14	13.79	1.64232323232323
chr10_82003988_82004034	2	Short Reads (ExpansionHunter)	2-3bp	23	22.74	3.72969696969697
chr10_82005897_82005923	2	Short Reads (ExpansionHunter)	2-3bp	17	15.81	3.1049494949495
chr10_82021786_82021834	2	Short Reads (ExpansionHunter)	2-3bp	17	17.47	15.2819191919192
chr10_82032391_82032409	3	Short Reads (ExpansionHunter)	2-3bp	7	6.73	0.199090909090909
chr10_82037976_82037992	2	Short Reads (ExpansionHunter)	2-3bp	8	7.66	0.246868686868687
chr10_82041810_82041828	2	Short Reads (ExpansionHunter)	2-3bp	11	10.98	0.282424242424242
chr10_82055025_82055041	4	Short Reads (ExpansionHunter)	4-6bp	4	4.03	0.0293939393939394
chr10_82061352_82061372	5	Short Reads (ExpansionHunter)	4-6bp	4	4	0
chr10_82098054_82098086	2	Short Reads (ExpansionHunter)	2-3bp	17	16.46	1.66505050505051
chr10_82098167_82098179	2	Short Reads (ExpansionHunter)	2-3bp	6	6	0
chr10_82099984_82100000	2	Short Reads (ExpansionHunter)	2-3bp	9.5	9.3	0.919191919191919
chr10_82153411_82153441	2	Short Reads (ExpansionHunter)	2-3bp	16	16.28	1.51676767676768
chr10_82170654_82170696	2	Short Reads (ExpansionHunter)	2-3bp	21.5	20.49	12.5352525252525
chr10_82173674_82173704	2	Short Reads (ExpansionHunter)	2-3bp	18	17.83	5.94050505050505
chr10_82176880_82176904	2	Short Reads (ExpansionHunter)	2-3bp	14	14.88	5.1369696969697
chr10_82192972_82192996	2	Short Reads (ExpansionHunter)	2-3bp	11	11.21	0.268585858585859
chr10_82199889_82199919	2	Short Reads (ExpansionHunter)	2-3bp	13	13.91	2.95141414141414
chr10_82209345_82209355	2	Short Reads (ExpansionHunter)	2-3bp	5.5	5.09	1.31505050505051
chr10_82220186_82220210	2	Short Reads (ExpansionHunter)	2-3bp	12	11.39	0.745353535353535
chr10_82223642_82223682	2	Short Reads (ExpansionHunter)	2-3bp	19	20.11	5.87666666666667
chr10_82238912_82238928	2	Short Reads (ExpansionHunter)	2-3bp	8	12.49	62.3130303030303
chr10_8223941_8223963	2	Short Reads (ExpansionHunter)	2-3bp	11	11.29	0.470606060606061
chr10_82254654_82254674	2	Short Reads (ExpansionHunter)	2-3bp	10	10.39	0.24030303030303
chr10_82282249_82282289	4	Short Reads (ExpansionHunter)	4-6bp	9	8.78	1.32484848484848
chr10_82291155_82291173	2	Short Reads (ExpansionHunter)	2-3bp	9	9.28	0.264242424242424
chr10_82294434_82294464	2	Short Reads (ExpansionHunter)	2-3bp	14	12.48	8.59555555555556
chr10_82301686_82301706	2	Short Reads (ExpansionHunter)	2-3bp	11	12.65	14.6136363636364
chr10_82303336_82303358	2	Short Reads (ExpansionHunter)	2-3bp	11	13.07	5.11626262626263
chr10_82337755_82337761	2	Short Reads (ExpansionHunter)	2-3bp	3	3.01	0.01
chr10_82342098_82342110	2	Short Reads (ExpansionHunter)	2-3bp	6	6.05	0.0883838383838384
chr10_82342782_82342788	2	Short Reads (ExpansionHunter)	2-3bp	3	3	0
chr10_82362333_82362377	2	Short Reads (ExpansionHunter)	2-3bp	22	19.64	11.4852525252525
chr10_82363443_82363467	4	Short Reads (ExpansionHunter)	4-6bp	6	6.24	0.184242424242424
chr10_82370949_82370975	2	Short Reads (ExpansionHunter)	2-3bp	13	12.96	0.341818181818182
chr10_82408633_82408649	2	Short Reads (ExpansionHunter)	2-3bp	8	7.53	0.292020202020202
chr10_82410450_82410464	2	Short Reads (ExpansionHunter)	2-3bp	7	6.57	0.247575757575758
chr10_82426597_82426648	3	Short Reads (ExpansionHunter)	2-3bp	15	14.99	2.67666666666667
chr10_824494_824522	4	Short Reads (ExpansionHunter)	4-6bp	7	6.92	0.0945454545454545
chr10_82462395_82462409	2	Short Reads (ExpansionHunter)	2-3bp	7	7.02	0.0197979797979798
chr10_82491293_82491315	2	Short Reads (ExpansionHunter)	2-3bp	34	26.95	147.785353535354
chr10_82495811_82495841	2	Short Reads (ExpansionHunter)	2-3bp	17	17.56	2.43070707070707
chr10_82517645_82517669	2	Short Reads (ExpansionHunter)	2-3bp	11	11.15	0.815656565656566
chr10_82547623_82547635	2	Short Reads (ExpansionHunter)	2-3bp	6	5.98	0.100606060606061
chr10_82548759_82548775	4	Short Reads (ExpansionHunter)	4-6bp	4	3.95	0.047979797979798
chr10_82553034_82553060	2	Short Reads (ExpansionHunter)	2-3bp	13	12.9	0.151515151515152
chr10_82580901_82580937	2	Short Reads (ExpansionHunter)	2-3bp	16	16.76	2.89131313131313
chr10_82582662_82582698	2	Short Reads (ExpansionHunter)	2-3bp	18	18.46	1.74585858585859
chr10_8259672_8259692	5	Short Reads (ExpansionHunter)	4-6bp	4	4.08	0.0743434343434344
chr10_82624704_82624716	2	Short Reads (ExpansionHunter)	2-3bp	6	6.05	0.047979797979798
chr10_82624919_82624935	2	Short Reads (ExpansionHunter)	2-3bp	8	8.11	0.0988888888888889
chr10_82636241_82636259	2	Short Reads (ExpansionHunter)	2-3bp	9	9.37	17.0233333333333
chr10_82636814_82636834	2	Short Reads (ExpansionHunter)	2-3bp	10	10.77	41.6940404040404
chr10_82643904_82643922	2	Short Reads (ExpansionHunter)	2-3bp	7	7.33	0.344545454545455
chr10_82661458_82661470	2	Short Reads (ExpansionHunter)	2-3bp	6	6.13	0.114242424242424
chr10_82669248_82669287	3	Short Reads (ExpansionHunter)	2-3bp	12	12.1	1.1010101010101
chr10_82674937_82674973	4	Short Reads (ExpansionHunter)	4-6bp	9	9.46	0.351919191919192
chr10_82677044_82677062	2	Short Reads (ExpansionHunter)	2-3bp	9	9.03	0.09
chr10_82682390_82682438	4	Short Reads (ExpansionHunter)	4-6bp	12	11.98	0.747070707070707
chr10_82699250_82699278	4	Short Reads (ExpansionHunter)	4-6bp	7	6.59	0.688787878787879
chr10_82699857_82699881	2	Short Reads (ExpansionHunter)	2-3bp	12	11.38	1.42989898989899
chr10_82703056_82703070	2	Short Reads (ExpansionHunter)	2-3bp	8	7.75	0.189393939393939
chr10_82709375_82709395	4	Short Reads (ExpansionHunter)	4-6bp	5	5.22	0.213737373737374
chr10_82711535_82711569	2	Short Reads (ExpansionHunter)	2-3bp	16	15.3	1.28282828282828
chr10_8271933_8271958	5	Short Reads (ExpansionHunter)	4-6bp	5	5.11	0.0988888888888889
chr10_82728979_82728993	2	Short Reads (ExpansionHunter)	2-3bp	7	7.15	0.189393939393939
chr10_82740000_82740008	2	Short Reads (ExpansionHunter)	2-3bp	4	3.06	1.00646464646465
chr10_82740239_82740251	4	Short Reads (ExpansionHunter)	4-6bp	3	3	0
chr10_82759176_82759194	2	Short Reads (ExpansionHunter)	2-3bp	10	9.68	0.21979797979798
chr10_82761922_82761974	4	Short Reads (ExpansionHunter)	4-6bp	13	12.92	2.61979797979798
chr10_82767873_82767899	2	Short Reads (ExpansionHunter)	2-3bp	13	13.08	0.397575757575758
chr10_82772302_82772338	4	Short Reads (ExpansionHunter)	4-6bp	9	8.85	0.29040404040404
chr10_82832804_82832834	2	Short Reads (ExpansionHunter)	2-3bp	15	15.8	1.33333333333333
chr10_82869572_82869622	5	Short Reads (ExpansionHunter)	4-6bp	11	10.8	2.58585858585859
chr10_82892665_82892705	4	Short Reads (ExpansionHunter)	4-6bp	10	10.04	0.20040404040404
chr10_82919062_82919100	2	Short Reads (ExpansionHunter)	2-3bp	18	17.93	2.81323232323232
chr10_82933236_82933260	4	Short Reads (ExpansionHunter)	4-6bp	6	6.07	0.0657575757575758
chr10_82939468_82939486	3	Short Reads (ExpansionHunter)	2-3bp	6	5.91	0.0827272727272727
chr10_82941995_82942025	2	Short Reads (ExpansionHunter)	2-3bp	14	14.59	0.911010101010101
chr10_82952471_82952519	2	Short Reads (ExpansionHunter)	2-3bp	21	20.92	5.60969696969697
chr10_82954800_82954830	2	Short Reads (ExpansionHunter)	2-3bp	15	14.6	0.282828282828283
chr10_82957893_82957921	2	Short Reads (ExpansionHunter)	2-3bp	14.5	14.46	2.19030303030303
chr10_82989556_82989578	2	Short Reads (ExpansionHunter)	2-3bp	10	10.4	0.282828282828283
chr10_83006654_83006694	4	Short Reads (ExpansionHunter)	4-6bp	9	9.34	2.93373737373737
chr10_83019947_83019973	2	Short Reads (ExpansionHunter)	2-3bp	13.5	14.4	3.87878787878788
chr10_83022282_83022314	2	Short Reads (ExpansionHunter)	2-3bp	15	15.28	0.446060606060606
chr10_83024266_83024282	2	Short Reads (ExpansionHunter)	2-3bp	7	7.39	0.24030303030303
chr10_83029860_83029888	2	Short Reads (ExpansionHunter)	2-3bp	15	14.81	0.680707070707071
chr10_83030843_83030853	2	Short Reads (ExpansionHunter)	2-3bp	6	5.61	0.24030303030303
chr10_8303814_8303826	6	Short Reads (ExpansionHunter)	4-6bp	3	3	0
chr10_83050322_83050336	2	Short Reads (ExpansionHunter)	2-3bp	7	7.08	0.0743434343434344
chr10_83053502_83053523	3	Short Reads (ExpansionHunter)	2-3bp	7	7.18	0.149090909090909
chr10_83116964_83117006	2	Short Reads (ExpansionHunter)	2-3bp	21	21.04	0.705454545454545
chr10_83130826_83130864	2	Short Reads (ExpansionHunter)	2-3bp	19	20.3	12.2929292929293
chr10_8313377_8313391	2	Short Reads (ExpansionHunter)	2-3bp	7	7.48	0.252121212121212
chr10_83137806_83137856	2	Short Reads (ExpansionHunter)	2-3bp	24	22.2	13.6969696969697
chr10_83140063_83140087	2	Short Reads (ExpansionHunter)	2-3bp	12	12.74	6.47717171717172
chr10_83164051_83164066	5	Short Reads (ExpansionHunter)	4-6bp	3	3.52	0.635959595959596
chr10_83212498_83212516	2	Short Reads (ExpansionHunter)	2-3bp	9	9.5	0.878787878787879
chr10_8325356_8325384	2	Short Reads (ExpansionHunter)	2-3bp	13	14.04	38.2610101010101
chr10_83278097_83278113	2	Short Reads (ExpansionHunter)	2-3bp	8	8.05	0.0681818181818182
chr10_83285657_83285684	3	Short Reads (ExpansionHunter)	2-3bp	9	9	0.121212121212121
chr10_83299578_83299608	5	Short Reads (ExpansionHunter)	4-6bp	6	6.07	0.0657575757575758
chr10_8330406_8330450	2	Short Reads (ExpansionHunter)	2-3bp	17	17.93	3.96474747474747
chr10_83336846_83336888	3	Short Reads (ExpansionHunter)	2-3bp	11	11.79	1.19787878787879
chr10_83362908_83362924	8	Short Reads (ExpansionHunter)	7-15bp	2	2	0
chr10_8338975_8338993	2	Short Reads (ExpansionHunter)	2-3bp	8	8.28	0.244040404040404
chr10_83397758_83397774	2	Short Reads (ExpansionHunter)	2-3bp	9	8.6	0.303030303030303
chr10_83408499_83408563	4	Short Reads (ExpansionHunter)	4-6bp	15	15.19	1.63020202020202
chr10_83455755_83455789	2	Short Reads (ExpansionHunter)	2-3bp	22	21.1	3.84848484848485
chr10_83464579_83464591	4	Short Reads (ExpansionHunter)	4-6bp	4	3.66	0.226666666666667
chr10_83482566_83482582	2	Short Reads (ExpansionHunter)	2-3bp	2	4.1	10.4747474747475
chr10_83491352_83491397	5	Short Reads (ExpansionHunter)	4-6bp	11	9.95	3.05808080808081
chr10_83496705_83496723	2	Short Reads (ExpansionHunter)	2-3bp	12	10.93	2.49
chr10_83525875_83525895	2	Short Reads (ExpansionHunter)	2-3bp	11	10.89	2.28070707070707
chr10_83532573_83532589	2	Short Reads (ExpansionHunter)	2-3bp	9	8.54	0.250909090909091
chr10_8354996_8355012	2	Short Reads (ExpansionHunter)	2-3bp	8	8.21	0.167575757575758
chr10_83570461_83570497	2	Short Reads (ExpansionHunter)	2-3bp	17	16.64	3.02060606060606
chr10_83575030_83575044	2	Short Reads (ExpansionHunter)	2-3bp	7	7.14	0.121616161616162
chr10_83578213_83578239	2	Short Reads (ExpansionHunter)	2-3bp	18	16.87	6.61929292929293
chr10_83593326_83593351	5	Short Reads (ExpansionHunter)	4-6bp	6	5.54	0.372121212121212
chr10_83595501_83595509	2	Short Reads (ExpansionHunter)	2-3bp	4	4.1	0.191919191919192
chr10_8359634_8359670	4	Short Reads (ExpansionHunter)	4-6bp	9	8.72	2.70868686868687
chr10_83597054_83597088	2	Short Reads (ExpansionHunter)	2-3bp	20	18.76	4.72969696969697
chr10_83631473_83631497	2	Short Reads (ExpansionHunter)	2-3bp	12	12.02	0.282424242424242
chr10_83635516_83635548	2	Short Reads (ExpansionHunter)	2-3bp	16	15.03	3.54454545454545
chr10_83635870_83635880	2	Short Reads (ExpansionHunter)	2-3bp	5	5	0
chr10_83639832_83639880	2	Short Reads (ExpansionHunter)	2-3bp	21	21.75	13.8055555555556
chr10_83679639_83679659	2	Short Reads (ExpansionHunter)	2-3bp	10	9.95	0.734848484848485
chr10_83681330_83681344	2	Short Reads (ExpansionHunter)	2-3bp	7	7.02	0.04
chr10_83713598_83713638	4	Short Reads (ExpansionHunter)	4-6bp	9	9.42	0.468282828282828
chr10_83793800_83793824	6	Short Reads (ExpansionHunter)	4-6bp	4	3.98	0.04
chr10_83797328_83797370	2	Short Reads (ExpansionHunter)	2-3bp	21	20.67	3.2940404040404
chr10_83805022_83805044	2	Short Reads (ExpansionHunter)	2-3bp	11	11.33	0.708181818181818
chr10_83806648_83806690	2	Short Reads (ExpansionHunter)	2-3bp	24	23.46	12.3519191919192
chr10_83808769_83808803	2	Short Reads (ExpansionHunter)	2-3bp	17	16.3	2.41414141414141
chr10_83813935_83813969	2	Short Reads (ExpansionHunter)	2-3bp	17	17.66	9.94383838383838
chr10_83818783_83818795	2	Short Reads (ExpansionHunter)	2-3bp	6	6.14	0.121616161616162
chr10_83818888_83818908	2	Short Reads (ExpansionHunter)	2-3bp	10	8.93	9.86373737373737
chr10_83838925_83838955	3	Short Reads (ExpansionHunter)	2-3bp	10	10.21	0.470606060606061
chr10_83847496_83847514	2	Short Reads (ExpansionHunter)	2-3bp	9	9.09	0.123131313131313
chr10_8384928_8384940	4	Short Reads (ExpansionHunter)	4-6bp	4	3.95	0.047979797979798
chr10_83854977_83854995	2	Short Reads (ExpansionHunter)	2-3bp	9	8.89	0.0988888888888889
chr10_83863110_83863130	2	Short Reads (ExpansionHunter)	2-3bp	10	11.08	5.08444444444444
chr10_83874447_83874498	3	Short Reads (ExpansionHunter)	2-3bp	16	16.04	0.745858585858586
chr10_83877966_83877986	2	Short Reads (ExpansionHunter)	2-3bp	10	10.46	0.594343434343434
chr10_83903352_83903376	2	Short Reads (ExpansionHunter)	2-3bp	11	11.33	0.344545454545455
chr10_8390907_8390957	5	Short Reads (ExpansionHunter)	4-6bp	10	10.42	1.5389898989899
chr10_83911809_83911837	2	Short Reads (ExpansionHunter)	2-3bp	14	13.6	0.444444444444444
chr10_83913679_83913703	2	Short Reads (ExpansionHunter)	2-3bp	11	11.58	0.730909090909091
chr10_83928301_83928347	2	Short Reads (ExpansionHunter)	2-3bp	18	18.21	2.02616161616162
chr10_83941945_83941953	4	Short Reads (ExpansionHunter)	4-6bp	2	2.23	0.178888888888889
chr10_83952384_83952410	2	Short Reads (ExpansionHunter)	2-3bp	13	12.63	1.54858585858586
chr10_83959882_83959920	2	Short Reads (ExpansionHunter)	2-3bp	17	17.64	7.34383838383838
chr10_83963994_83964010	2	Short Reads (ExpansionHunter)	2-3bp	8	8.54	1.11959595959596
chr10_83977315_83977387	6	Short Reads (ExpansionHunter)	4-6bp	10	9.73	2.32030303030303
chr10_83979641_83979663	2	Short Reads (ExpansionHunter)	2-3bp	11	10.93	1.66171717171717
chr10_83979714_83979724	2	Short Reads (ExpansionHunter)	2-3bp	5	5.43	0.247575757575758
chr10_83982525_83982545	2	Short Reads (ExpansionHunter)	2-3bp	10	9.53	0.251616161616162
chr10_83985838_83985860	2	Short Reads (ExpansionHunter)	2-3bp	11	11.26	0.214545454545455
chr10_8399559_8399589	5	Short Reads (ExpansionHunter)	4-6bp	6	6.01	0.0302020202020202
chr10_84012063_84012091	2	Short Reads (ExpansionHunter)	2-3bp	15	15.01	0.717070707070707
chr10_84014865_84014907	2	Short Reads (ExpansionHunter)	2-3bp	20	20.28	10.0420202020202
chr10_84022696_84022704	4	Short Reads (ExpansionHunter)	4-6bp	2	1.88	0.106666666666667
chr10_84025514_84025522	4	Short Reads (ExpansionHunter)	4-6bp	2	1.88	0.106666666666667
chr10_84053941_84053955	2	Short Reads (ExpansionHunter)	2-3bp	7	7.09	0.0827272727272727
chr10_84088034_84088086	4	Short Reads (ExpansionHunter)	4-6bp	13	12.89	1.33121212121212
chr10_84089186_84089194	4	Short Reads (ExpansionHunter)	4-6bp	3	2.53	0.251616161616162
chr10_84096937_84096957	2	Short Reads (ExpansionHunter)	2-3bp	11	10.89	1.08878787878788
chr10_84104422_84104446	6	Short Reads (ExpansionHunter)	4-6bp	4	4.22	0.173333333333333
chr10_84104603_84104624	3	Short Reads (ExpansionHunter)	2-3bp	7	7.11	0.0988888888888889
chr10_84105891_84105935	2	Short Reads (ExpansionHunter)	2-3bp	24	20.81	27.9938383838384
chr10_84123509_84123521	2	Short Reads (ExpansionHunter)	2-3bp	6	5.9	0.0909090909090909
chr10_84144345_84144373	4	Short Reads (ExpansionHunter)	4-6bp	7	7.09	0.0827272727272727
chr10_84169414_84169429	5	Short Reads (ExpansionHunter)	4-6bp	3	3.03	0.0293939393939394
chr10_84186383_84186405	2	Short Reads (ExpansionHunter)	2-3bp	11	12.7	87.1010101010101
chr10_84193_84211	2	Short Reads (ExpansionHunter)	2-3bp	9	9.04	0.0387878787878788
chr10_84198902_84198926	2	Short Reads (ExpansionHunter)	2-3bp	12	11.98	1.07030303030303
chr10_84205514_84205544	2	Short Reads (ExpansionHunter)	2-3bp	16.5	16.53	2.97888888888889
chr10_84250517_84250555	2	Short Reads (ExpansionHunter)	2-3bp	18	18.33	6.95060606060606
chr10_84266667_84266723	4	Short Reads (ExpansionHunter)	4-6bp	15	15.02	1.53494949494949
chr10_84270454_84270470	2	Short Reads (ExpansionHunter)	2-3bp	8	8.38	0.359191919191919
chr10_84275837_84275859	2	Short Reads (ExpansionHunter)	2-3bp	11	13.32	12.3612121212121
chr10_84277646_84277662	4	Short Reads (ExpansionHunter)	4-6bp	4	4.32	0.21979797979798
chr10_84284350_84284358	4	Short Reads (ExpansionHunter)	4-6bp	2	2.02	0.0197979797979798
chr10_84286308_84286324	4	Short Reads (ExpansionHunter)	4-6bp	4	4.09	0.0827272727272727
chr10_8428694_8428730	4	Short Reads (ExpansionHunter)	4-6bp	8	7.68	0.421818181818182
chr10_84301640_84301668	2	Short Reads (ExpansionHunter)	2-3bp	15	15	1.47474747474747
chr10_84306347_84306374	3	Short Reads (ExpansionHunter)	2-3bp	13	11.94	3.61252525252525
chr10_8431797_8431831	2	Short Reads (ExpansionHunter)	2-3bp	19	19.36	4.25292929292929
chr10_8432477_8432513	4	Short Reads (ExpansionHunter)	4-6bp	11	9.83	2.10212121212121
chr10_84385004_84385034	2	Short Reads (ExpansionHunter)	2-3bp	15	15.7	3.36363636363636
chr10_84394385_84394423	2	Short Reads (ExpansionHunter)	2-3bp	19	19.84	9.20646464646465
chr10_84396185_84396219	2	Short Reads (ExpansionHunter)	2-3bp	17	16.32	5.57333333333333
chr10_84428985_84429015	2	Short Reads (ExpansionHunter)	2-3bp	12	13.54	11.9680808080808
chr10_84433434_84433450	2	Short Reads (ExpansionHunter)	2-3bp	8	8.32	0.825858585858586
chr10_84455259_84455283	6	Short Reads (ExpansionHunter)	4-6bp	4	3.83	0.445555555555556
chr10_8445935_8445943	2	Short Reads (ExpansionHunter)	2-3bp	4	4.29	0.207979797979798
chr10_84484490_84484516	2	Short Reads (ExpansionHunter)	2-3bp	13	13.82	1.58343434343434
chr10_84506796_84506828	4	Short Reads (ExpansionHunter)	4-6bp	8	9.09	2.72919191919192
chr10_8452611_8452627	4	Short Reads (ExpansionHunter)	4-6bp	5	4.96	0.0387878787878788
chr10_84529577_84529597	2	Short Reads (ExpansionHunter)	2-3bp	10	10.17	0.86979797979798
chr10_84542189_84542227	2	Short Reads (ExpansionHunter)	2-3bp	18	17.8	1.4949494949495
chr10_84551050_84551070	2	Short Reads (ExpansionHunter)	2-3bp	10	9.64	0.475151515151515
chr10_84556729_84556755	2	Short Reads (ExpansionHunter)	2-3bp	14	13.56	3.42060606060606
chr10_84562831_84562859	2	Short Reads (ExpansionHunter)	2-3bp	15	14.55	0.775252525252525
chr10_84585723_84585743	4	Short Reads (ExpansionHunter)	4-6bp	5	5.44	0.248888888888889
chr10_84622589_84622665	4	Short Reads (ExpansionHunter)	4-6bp	19	19.31	0.761515151515151
chr10_84652614_84652630	2	Short Reads (ExpansionHunter)	2-3bp	9	8.76	0.446868686868687
chr10_84680822_84680858	4	Short Reads (ExpansionHunter)	4-6bp	8.5	9.43	2.77282828282828
chr10_84697138_84697203	5	Short Reads (ExpansionHunter)	4-6bp	11	10.85	1.44191919191919
chr10_8473501_8473509	4	Short Reads (ExpansionHunter)	4-6bp	2	1.92	0.0743434343434344
chr10_84754346_84754374	2	Short Reads (ExpansionHunter)	2-3bp	14	14.15	0.20959595959596
chr10_84756141_84756177	2	Short Reads (ExpansionHunter)	2-3bp	21	20.54	7.2610101010101
chr10_84756836_84756876	4	Short Reads (ExpansionHunter)	4-6bp	8	8.99	1.24232323232323
chr10_84781709_84781721	3	Short Reads (ExpansionHunter)	2-3bp	5	4.63	0.235454545454545
chr10_84800684_84800704	4	Short Reads (ExpansionHunter)	4-6bp	4	4.62	0.763232323232323
chr10_84805541_84805549	4	Short Reads (ExpansionHunter)	4-6bp	3	2.94	0.0973737373737374
chr10_84817949_84817973	3	Short Reads (ExpansionHunter)	2-3bp	8	8.11	0.0988888888888889
chr10_84824948_84824960	2	Short Reads (ExpansionHunter)	2-3bp	6	5.71	0.207979797979798
chr10_84825046_84825062	2	Short Reads (ExpansionHunter)	2-3bp	8	7.89	0.119090909090909
chr10_84825244_84825268	2	Short Reads (ExpansionHunter)	2-3bp	12	12.2	0.161616161616162
chr10_84856186_84856204	2	Short Reads (ExpansionHunter)	2-3bp	9	8.85	0.20959595959596
chr10_84866466_84866482	2	Short Reads (ExpansionHunter)	2-3bp	8	8.37	0.235454545454545
chr10_8486785_8486805	5	Short Reads (ExpansionHunter)	4-6bp	4	4.64	0.555959595959596
chr10_84875397_84875417	4	Short Reads (ExpansionHunter)	4-6bp	9	7.91	5.55747474747475
chr10_84878466_84878488	2	Short Reads (ExpansionHunter)	2-3bp	11	11.01	0.01
chr10_84915685_84915717	4	Short Reads (ExpansionHunter)	4-6bp	8	7.38	1.81373737373737
chr10_8497482_8497524	3	Short Reads (ExpansionHunter)	2-3bp	13	13.06	0.966060606060606
chr10_84979723_84979751	2	Short Reads (ExpansionHunter)	2-3bp	15	16.93	31.6011111111111
chr10_84999917_84999935	2	Short Reads (ExpansionHunter)	2-3bp	9	9.01	0.01
chr10_85008126_85008144	2	Short Reads (ExpansionHunter)	2-3bp	9	9.43	0.46979797979798
chr10_85014474_85014498	6	Short Reads (ExpansionHunter)	4-6bp	3	3.39	0.300909090909091
chr10_85037800_85037830	2	Short Reads (ExpansionHunter)	2-3bp	21	18.81	10.3574747474747
chr10_85057501_85057541	2	Short Reads (ExpansionHunter)	2-3bp	20	20.93	3.50010101010101
chr10_85060287_85060301	2	Short Reads (ExpansionHunter)	2-3bp	6	6.33	0.223333333333333
chr10_8506237_8506267	5	Short Reads (ExpansionHunter)	4-6bp	8	8.19	1.06454545454545
chr10_85066605_85066619	2	Short Reads (ExpansionHunter)	2-3bp	7	7.4	0.242424242424242
chr10_85073814_85073840	2	Short Reads (ExpansionHunter)	2-3bp	10	11.01	2.13121212121212
chr10_85095758_85095774	4	Short Reads (ExpansionHunter)	4-6bp	4	4.01	0.01
chr10_85174065_85174093	2	Short Reads (ExpansionHunter)	2-3bp	14	13.69	1.24636363636364
chr10_85197649_85197669	2	Short Reads (ExpansionHunter)	2-3bp	10	10.66	0.873131313131313
chr10_85212047_85212061	2	Short Reads (ExpansionHunter)	2-3bp	7	7.58	0.811717171717172
chr10_85246515_85246591	4	Short Reads (ExpansionHunter)	4-6bp	17	17.13	5.91222222222222
chr10_85272614_85272638	4	Short Reads (ExpansionHunter)	4-6bp	6	6.06	0.117575757575758
chr10_85292666_85292688	2	Short Reads (ExpansionHunter)	2-3bp	11	11.26	0.295353535353535
chr10_85293130_85293152	2	Short Reads (ExpansionHunter)	2-3bp	11	11.03	0.0293939393939394
chr10_85297475_85297493	2	Short Reads (ExpansionHunter)	2-3bp	9	9.36	0.535757575757576
chr10_85299658_85299702	2	Short Reads (ExpansionHunter)	2-3bp	22	21.97	2.55464646464646
chr10_85301155_85301185	2	Short Reads (ExpansionHunter)	2-3bp	15	15.49	1.82818181818182
chr10_85301586_85301620	2	Short Reads (ExpansionHunter)	2-3bp	18	18	1.6969696969697
chr10_85309938_85309946	4	Short Reads (ExpansionHunter)	4-6bp	2	1.99	0.01
chr10_85312745_85312759	2	Short Reads (ExpansionHunter)	2-3bp	8	7.96	0.058989898989899
chr10_85327313_85327329	4	Short Reads (ExpansionHunter)	4-6bp	4	4.02	0.0197979797979798
chr10_85330079_85330095	2	Short Reads (ExpansionHunter)	2-3bp	8	8.27	1.29
chr10_85332842_85332872	2	Short Reads (ExpansionHunter)	2-3bp	15	16.29	6.45040404040404
chr10_85338764_85338788	4	Short Reads (ExpansionHunter)	4-6bp	6	6	0.0202020202020202
chr10_85349167_85349201	2	Short Reads (ExpansionHunter)	2-3bp	17	16.65	1.19949494949495
chr10_85365515_85365523	2	Short Reads (ExpansionHunter)	2-3bp	4	3.38	0.864242424242424
chr10_85371884_85371922	2	Short Reads (ExpansionHunter)	2-3bp	19	19.81	1.69080808080808
chr10_85415026_85415050	2	Short Reads (ExpansionHunter)	2-3bp	13	13.56	0.612525252525252
chr10_85438644_85438676	2	Short Reads (ExpansionHunter)	2-3bp	15	16.41	3.35545454545455
chr10_8545671_8545711	5	Short Reads (ExpansionHunter)	4-6bp	9	8.96	1.73575757575758
chr10_85456799_85456823	2	Short Reads (ExpansionHunter)	2-3bp	11	11.47	0.312222222222222
chr10_8546841_8546897	2	Short Reads (ExpansionHunter)	2-3bp	18	17.3	11.020202020202
chr10_85484101_85484117	2	Short Reads (ExpansionHunter)	2-3bp	8	8.36	5.12161616161616
chr10_85485531_85485567	4	Short Reads (ExpansionHunter)	4-6bp	9	9.08	0.64
chr10_85494490_85494510	4	Short Reads (ExpansionHunter)	4-6bp	5	5	0
chr10_85497339_85497355	4	Short Reads (ExpansionHunter)	4-6bp	4	3.96	0.0791919191919192
chr10_85521383_85521431	2	Short Reads (ExpansionHunter)	2-3bp	22	22.17	2.32434343434343
chr10_85525459_85525477	2	Short Reads (ExpansionHunter)	2-3bp	10	9.63	0.235454545454545
chr10_85557754_85557760	2	Short Reads (ExpansionHunter)	2-3bp	3	3	0
chr10_85568399_85568439	2	Short Reads (ExpansionHunter)	2-3bp	17	15.45	16.209595959596
chr10_85568975_85568987	2	Short Reads (ExpansionHunter)	2-3bp	6	6	0
chr10_8557666_8557686	2	Short Reads (ExpansionHunter)	2-3bp	9	9.35	1.21969696969697
chr10_85631985_85632015	2	Short Reads (ExpansionHunter)	2-3bp	15	13.9	9.46464646464647
chr10_85634249_85634291	2	Short Reads (ExpansionHunter)	2-3bp	21	22.87	22.740505050505
chr10_85646111_85646137	2	Short Reads (ExpansionHunter)	2-3bp	14	13.91	0.729191919191919
chr10_85690872_85690892	2	Short Reads (ExpansionHunter)	2-3bp	10	10.5	0.555555555555556
chr10_85694550_85694602	2	Short Reads (ExpansionHunter)	2-3bp	18	18.98	24.3834343434343
chr10_8572406_8572448	2	Short Reads (ExpansionHunter)	2-3bp	21	20.25	7.92676767676768
chr10_85737645_85737673	2	Short Reads (ExpansionHunter)	2-3bp	14	16.03	25.6051515151515
chr10_8576648_8576664	4	Short Reads (ExpansionHunter)	4-6bp	4	3.61	0.24030303030303
chr10_85766730_85766770	2	Short Reads (ExpansionHunter)	2-3bp	20	20.21	2.06656565656566
chr10_85768246_85768252	2	Short Reads (ExpansionHunter)	2-3bp	3	3	0
chr10_85802838_85802886	2	Short Reads (ExpansionHunter)	2-3bp	24	24.01	6.39383838383838
chr10_85812730_85812752	2	Short Reads (ExpansionHunter)	2-3bp	11	11.18	0.169292929292929
chr10_85818352_85818364	4	Short Reads (ExpansionHunter)	4-6bp	3	3.16	0.135757575757576
chr10_8582242_8582266	2	Short Reads (ExpansionHunter)	2-3bp	17	16.78	1.46626262626263
chr10_85824178_85824206	4	Short Reads (ExpansionHunter)	4-6bp	7	6.92	0.478383838383838
chr10_85844420_85844466	2	Short Reads (ExpansionHunter)	2-3bp	22	21.29	4.69282828282828
chr10_85862004_85862014	5	Short Reads (ExpansionHunter)	4-6bp	2	2.18	0.149090909090909
chr10_85883510_85883528	2	Short Reads (ExpansionHunter)	2-3bp	9	9.25	0.775252525252525
chr10_85901227_85901259	4	Short Reads (ExpansionHunter)	4-6bp	8	7.83	0.84959595959596
chr10_85934413_85934455	2	Short Reads (ExpansionHunter)	2-3bp	20	19.85	1.96717171717172
chr10_85949905_85949953	4	Short Reads (ExpansionHunter)	4-6bp	12	12.21	0.268585858585859
chr10_85967338_85967366	4	Short Reads (ExpansionHunter)	4-6bp	7	7.13	0.114242424242424
chr10_85971487_85971499	6	Short Reads (ExpansionHunter)	4-6bp	2	1.99	0.01
chr10_8598820_8598862	3	Short Reads (ExpansionHunter)	2-3bp	15	15.7	3.38383838383838
chr10_86004740_86004758	2	Short Reads (ExpansionHunter)	2-3bp	14	13.48	4.79757575757576
chr10_86021046_86021074	4	Short Reads (ExpansionHunter)	4-6bp	5	5.01	0.01
chr10_86034902_86034954	4	Short Reads (ExpansionHunter)	4-6bp	13	12.89	1.12919191919192
chr10_86087341_86087367	2	Short Reads (ExpansionHunter)	2-3bp	13	12.63	0.356666666666667
chr10_86087510_86087536	2	Short Reads (ExpansionHunter)	2-3bp	13	14.61	9.29080808080808
chr10_86103811_86103825	2	Short Reads (ExpansionHunter)	2-3bp	7	6.89	0.0988888888888889
chr10_86115350_86115378	4	Short Reads (ExpansionHunter)	4-6bp	7	6.99	0.01
chr10_8611550_8611568	2	Short Reads (ExpansionHunter)	2-3bp	8	8.48	0.272323232323232
chr10_86133324_86133340	2	Short Reads (ExpansionHunter)	2-3bp	8	8	0
chr10_86145547_86145571	2	Short Reads (ExpansionHunter)	2-3bp	12	14.71	19.2584848484848
chr10_86173585_86173591	3	Short Reads (ExpansionHunter)	2-3bp	4	4	0
chr10_86183339_86183375	4	Short Reads (ExpansionHunter)	4-6bp	9	8.27	1.04757575757576
chr10_86190880_86190892	4	Short Reads (ExpansionHunter)	4-6bp	3	3.12	0.712727272727273
chr10_86221880_86221919	3	Short Reads (ExpansionHunter)	2-3bp	15	14.63	0.538484848484848
chr10_8628071_8628119	4	Short Reads (ExpansionHunter)	4-6bp	6	5.98	0.04
chr10_86290653_86290688	5	Short Reads (ExpansionHunter)	4-6bp	5	5.23	0.360707070707071
chr10_86293755_86293783	4	Short Reads (ExpansionHunter)	4-6bp	7	7.01	0.0908080808080808
chr10_86296756_86296832	4	Short Reads (ExpansionHunter)	4-6bp	17	17.13	0.70010101010101
chr10_86368413_86368451	2	Short Reads (ExpansionHunter)	2-3bp	21	20.09	2.99181818181818
chr10_86403581_86403629	3	Short Reads (ExpansionHunter)	2-3bp	17	17.13	0.356666666666667
chr10_86418492_86418504	4	Short Reads (ExpansionHunter)	4-6bp	3	3.48	0.252121212121212
chr10_86429279_86429327	4	Short Reads (ExpansionHunter)	4-6bp	12	11.98	0.0197979797979798
chr10_86460340_86460348	2	Short Reads (ExpansionHunter)	2-3bp	4	3.72	0.486464646464646
chr10_8646846_8646864	2	Short Reads (ExpansionHunter)	2-3bp	8	8.41	0.284747474747475
chr10_86511920_86511938	6	Short Reads (ExpansionHunter)	4-6bp	3	3.07	0.0657575757575758
chr10_86524189_86524219	2	Short Reads (ExpansionHunter)	2-3bp	13	12.74	0.679191919191919
chr10_86540736_86540772	4	Short Reads (ExpansionHunter)	4-6bp	9	8.85	0.775252525252525
chr10_86547973_86547989	2	Short Reads (ExpansionHunter)	2-3bp	8	7.61	0.24030303030303
chr10_8655390_8655420	2	Short Reads (ExpansionHunter)	2-3bp	13	12.33	2.70818181818182
chr10_86554681_86554709	4	Short Reads (ExpansionHunter)	4-6bp	10	9.7	1.18181818181818
chr10_86575201_86575231	5	Short Reads (ExpansionHunter)	4-6bp	6	6.08	1.16525252525253
chr10_86577686_86577710	4	Short Reads (ExpansionHunter)	4-6bp	6	6.28	0.223838383838384
chr10_86591367_86591373	2	Short Reads (ExpansionHunter)	2-3bp	5	4.3	0.919191919191919
chr10_86597720_86597752	4	Short Reads (ExpansionHunter)	4-6bp	8	7.62	0.298585858585859
chr10_86617113_86617153	5	Short Reads (ExpansionHunter)	4-6bp	8	7.88	0.187474747474747
chr10_86654047_86654061	2	Short Reads (ExpansionHunter)	2-3bp	7	6.95	0.047979797979798
chr10_86654376_86654400	2	Short Reads (ExpansionHunter)	2-3bp	11	11.55	0.815656565656566
chr10_86664016_86664034	2	Short Reads (ExpansionHunter)	2-3bp	9	8.96	0.0387878787878788
chr10_86669036_86669064	4	Short Reads (ExpansionHunter)	4-6bp	7	7.3	0.232323232323232
chr10_86672112_86672136	4	Short Reads (ExpansionHunter)	4-6bp	6	6.21	0.167575757575758
chr10_86678035_86678051	4	Short Reads (ExpansionHunter)	4-6bp	4	4.02	0.0197979797979798
chr10_86699239_86699267	2	Short Reads (ExpansionHunter)	2-3bp	13	12.59	1.57767676767677
chr10_86713065_86713083	2	Short Reads (ExpansionHunter)	2-3bp	9	8.75	0.29040404040404
chr10_86732496_86732516	4	Short Reads (ExpansionHunter)	4-6bp	5	4.36	0.879191919191919
chr10_86771755_86771775	4	Short Reads (ExpansionHunter)	4-6bp	5	5.03	0.0293939393939394
chr10_8678492_8678524	4	Short Reads (ExpansionHunter)	4-6bp	9	8.73	0.724343434343434
chr10_86794808_86794826	6	Short Reads (ExpansionHunter)	4-6bp	3	3.01	0.0302020202020202
chr10_86796490_86796530	4	Short Reads (ExpansionHunter)	4-6bp	10	8.93	2.36878787878788
chr10_86805377_86805405	2	Short Reads (ExpansionHunter)	2-3bp	14.5	16.77	10.3405050505051
chr10_86809966_86809984	3	Short Reads (ExpansionHunter)	2-3bp	6	6.35	0.25
chr10_86810901_86810919	2	Short Reads (ExpansionHunter)	2-3bp	8	8.25	0.20959595959596
chr10_86819155_86819179	3	Short Reads (ExpansionHunter)	2-3bp	8	7.69	0.357474747474748
chr10_86824081_86824111	2	Short Reads (ExpansionHunter)	2-3bp	15	21.78	78.1935353535354
chr10_86825473_86825497	2	Short Reads (ExpansionHunter)	2-3bp	12	11.63	0.275858585858586
chr10_86826411_86826441	2	Short Reads (ExpansionHunter)	2-3bp	15	16.69	4.72111111111111
chr10_86831597_86831609	4	Short Reads (ExpansionHunter)	4-6bp	3	2.99	0.01
chr10_86846971_86846991	4	Short Reads (ExpansionHunter)	4-6bp	5	5.02	0.0197979797979798
chr10_86874403_86874413	5	Short Reads (ExpansionHunter)	4-6bp	2	2.04	0.0387878787878788
chr10_86875372_86875387	5	Short Reads (ExpansionHunter)	4-6bp	3	3.06	0.056969696969697
chr10_86898248_86898258	2	Short Reads (ExpansionHunter)	2-3bp	5	5.38	0.621818181818182
chr10_86903601_86903625	4	Short Reads (ExpansionHunter)	4-6bp	6	6.01	0.01
chr10_86923256_86923260	2	Short Reads (ExpansionHunter)	2-3bp	2	2	0
chr10_86949875_86949914	3	Short Reads (ExpansionHunter)	2-3bp	14	13.56	0.592323232323232
chr10_86967150_86967200	2	Short Reads (ExpansionHunter)	2-3bp	22	21.86	4.38424242424242
chr10_86974873_86974895	2	Short Reads (ExpansionHunter)	2-3bp	11	9.74	2.39636363636364
chr10_86975308_86975324	2	Short Reads (ExpansionHunter)	2-3bp	8	9.21	3.64232323232323
chr10_869904_869949	3	Short Reads (ExpansionHunter)	2-3bp	13	13.26	1.62868686868687
chr10_87016323_87016347	3	Short Reads (ExpansionHunter)	2-3bp	6	6.92	1.02383838383838
chr10_87016702_87016750	3	Short Reads (ExpansionHunter)	2-3bp	16	15.06	5.51151515151515
chr10_87024948_87024972	6	Short Reads (ExpansionHunter)	4-6bp	3	3.48	0.312727272727273
chr10_87046454_87046478	4	Short Reads (ExpansionHunter)	4-6bp	6	5.95	0.593434343434343
chr10_87069854_87069860	3	Short Reads (ExpansionHunter)	2-3bp	1	1.32	0.21979797979798
chr10_8707080_8707100	4	Short Reads (ExpansionHunter)	4-6bp	5	4.85	0.189393939393939
chr10_87071128_87071146	6	Short Reads (ExpansionHunter)	4-6bp	3	3.02	0.0197979797979798
chr10_87083816_87083838	2	Short Reads (ExpansionHunter)	2-3bp	10	9.45	1.56313131313131
chr10_87149724_87149752	4	Short Reads (ExpansionHunter)	4-6bp	7	7.1	0.0909090909090909
chr10_8716328_8716364	2	Short Reads (ExpansionHunter)	2-3bp	17	16.78	2.4359595959596
chr10_87163936_87163961	5	Short Reads (ExpansionHunter)	4-6bp	5	4.87	0.195050505050505
chr10_87166950_87166982	2	Short Reads (ExpansionHunter)	2-3bp	16	15.89	1.69484848484848
chr10_8717754_8717778	2	Short Reads (ExpansionHunter)	2-3bp	12	11.91	0.951414141414141
chr10_87203329_87203367	2	Short Reads (ExpansionHunter)	2-3bp	20	19.39	4.26050505050505
chr10_8727581_8727597	2	Short Reads (ExpansionHunter)	2-3bp	8	8.17	0.142525252525253
chr10_87280703_87280725	2	Short Reads (ExpansionHunter)	2-3bp	11	10.55	0.27020202020202
chr10_8728144_8728186	2	Short Reads (ExpansionHunter)	2-3bp	23	23.09	4.06252525252525
chr10_87282812_87282836	4	Short Reads (ExpansionHunter)	4-6bp	6	6.23	0.340505050505051
chr10_87283420_87283440	5	Short Reads (ExpansionHunter)	4-6bp	4	3.99	0.01
chr10_87294717_87294735	2	Short Reads (ExpansionHunter)	2-3bp	9	8.96	0.0387878787878788
chr10_87309383_87309427	2	Short Reads (ExpansionHunter)	2-3bp	19	18.19	18.9433333333333
chr10_87310915_87310925	2	Short Reads (ExpansionHunter)	2-3bp	5	4.74	0.194343434343434
chr10_87324742_87324786	4	Short Reads (ExpansionHunter)	4-6bp	12	11.78	0.920808080808081
chr10_87328722_87328738	2	Short Reads (ExpansionHunter)	2-3bp	7	7.33	0.506161616161616
chr10_87351148_87351188	2	Short Reads (ExpansionHunter)	2-3bp	19	19.01	3.98979797979798
chr10_87353185_87353197	6	Short Reads (ExpansionHunter)	4-6bp	2	2.44	0.248888888888889
chr10_87356718_87356726	4	Short Reads (ExpansionHunter)	4-6bp	2	1.96	0.0387878787878788
chr10_87378698_87378722	2	Short Reads (ExpansionHunter)	2-3bp	13	12.8	0.646464646464647
chr10_8738402_8738416	2	Short Reads (ExpansionHunter)	2-3bp	7	7.33	0.223333333333333
chr10_87388901_87388931	2	Short Reads (ExpansionHunter)	2-3bp	16	16.6	4.46464646464646
chr10_87397774_87397818	4	Short Reads (ExpansionHunter)	4-6bp	11	10.67	6.16272727272727
chr10_87418174_87418192	2	Short Reads (ExpansionHunter)	2-3bp	9	9.39	0.422121212121212
chr10_87418283_87418311	4	Short Reads (ExpansionHunter)	4-6bp	7	6.68	0.24
chr10_87443238_87443256	2	Short Reads (ExpansionHunter)	2-3bp	9	8.96	0.0387878787878788
chr10_87454530_87454550	5	Short Reads (ExpansionHunter)	4-6bp	4	4	0
chr10_87455134_87455158	4	Short Reads (ExpansionHunter)	4-6bp	6	6.22	0.314747474747475
chr10_8745603_8745615	2	Short Reads (ExpansionHunter)	2-3bp	6	6.49	0.252424242424242
chr10_87457248_87457270	2	Short Reads (ExpansionHunter)	2-3bp	11	10.54	0.250909090909091
chr10_87484031_87484055	4	Short Reads (ExpansionHunter)	4-6bp	6	6.15	0.128787878787879
chr10_8748509_8748541	2	Short Reads (ExpansionHunter)	2-3bp	16	17.02	3.25212121212121
chr10_87489799_87489807	4	Short Reads (ExpansionHunter)	4-6bp	2	1.98	0.100606060606061
chr10_87492902_87492918	4	Short Reads (ExpansionHunter)	4-6bp	5	4.5	0.434343434343434
chr10_87520057_87520079	2	Short Reads (ExpansionHunter)	2-3bp	18	16.04	13.2711111111111
chr10_87535928_87535948	4	Short Reads (ExpansionHunter)	4-6bp	5	5.25	0.189393939393939
chr10_87583833_87583853	2	Short Reads (ExpansionHunter)	2-3bp	13	11.81	7.44838383838384
chr10_87596022_87596040	2	Short Reads (ExpansionHunter)	2-3bp	10	9.63	0.356666666666667
chr10_87621620_87621664	4	Short Reads (ExpansionHunter)	4-6bp	10	10.22	0.738989898989899
chr10_87629173_87629203	2	Short Reads (ExpansionHunter)	2-3bp	15	15.08	0.357171717171717
chr10_8763873_8763883	5	Short Reads (ExpansionHunter)	4-6bp	3	2.51	0.252424242424242
chr10_87649766_87649796	5	Short Reads (ExpansionHunter)	4-6bp	6	6.43	0.49
chr10_8765422_8765442	2	Short Reads (ExpansionHunter)	2-3bp	10	9.54	0.311515151515152
chr10_87659881_87659905	3	Short Reads (ExpansionHunter)	2-3bp	8	8.58	0.852121212121212
chr10_87668658_87668690	2	Short Reads (ExpansionHunter)	2-3bp	15	15.58	1.55919191919192
chr10_87670576_87670600	2	Short Reads (ExpansionHunter)	2-3bp	13	12.62	0.864242424242424
chr10_87673578_87673602	2	Short Reads (ExpansionHunter)	2-3bp	11.5	11.55	0.431818181818182
chr10_8767979_8768005	2	Short Reads (ExpansionHunter)	2-3bp	15	15.92	7.60969696969697
chr10_87688443_87688475	4	Short Reads (ExpansionHunter)	4-6bp	9	10.46	9.48323232323232
chr10_87703276_87703316	2	Short Reads (ExpansionHunter)	2-3bp	17	17.44	8.18828282828283
chr10_87709326_87709344	2	Short Reads (ExpansionHunter)	2-3bp	7	7.83	1.03141414141414
chr10_87724666_87724674	4	Short Reads (ExpansionHunter)	4-6bp	3	2.59	0.244343434343434
chr10_87724851_87724871	2	Short Reads (ExpansionHunter)	2-3bp	22	17.41	40.5271717171717
chr10_87725884_87725914	2	Short Reads (ExpansionHunter)	2-3bp	19	18.88	13.1369696969697
chr10_87738417_87738439	2	Short Reads (ExpansionHunter)	2-3bp	11	9.15	10.9974747474747
chr10_87798625_87798655	2	Short Reads (ExpansionHunter)	2-3bp	15	18.86	48.7882828282828
chr10_87809641_87809669	4	Short Reads (ExpansionHunter)	4-6bp	7	6.32	1.55313131313131
chr10_87811334_87811358	4	Short Reads (ExpansionHunter)	4-6bp	6	6.89	2.84636363636364
chr10_8781273_8781306	3	Short Reads (ExpansionHunter)	2-3bp	12	11.84	0.661010101010101
chr10_87829238_87829270	4	Short Reads (ExpansionHunter)	4-6bp	9	8.72	0.80969696969697
chr10_87838736_87838760	2	Short Reads (ExpansionHunter)	2-3bp	12	12.03	0.0495959595959596
chr10_87841831_87841879	2	Short Reads (ExpansionHunter)	2-3bp	23	21.58	6.54909090909091
chr10_87879123_87879141	2	Short Reads (ExpansionHunter)	2-3bp	9	9.03	0.0495959595959596
chr10_87919528_87919556	2	Short Reads (ExpansionHunter)	2-3bp	14	14.03	0.231414141414141
chr10_8792779_8792793	2	Short Reads (ExpansionHunter)	2-3bp	7	7.04	0.058989898989899
chr10_87943403_87943419	2	Short Reads (ExpansionHunter)	2-3bp	8	8.02	0.04
chr10_87956588_87956608	2	Short Reads (ExpansionHunter)	2-3bp	10	9.95	0.371212121212121
chr10_87964535_87964561	2	Short Reads (ExpansionHunter)	2-3bp	13	12.87	0.821313131313131
chr10_88043323_88043333	2	Short Reads (ExpansionHunter)	2-3bp	5	5.29	0.207979797979798
chr10_88079199_88079223	2	Short Reads (ExpansionHunter)	2-3bp	12	11.48	3.3430303030303
chr10_88102055_88102075	5	Short Reads (ExpansionHunter)	4-6bp	4	4.01	0.01
chr10_88138134_88138142	2	Short Reads (ExpansionHunter)	2-3bp	4	4.4	1.85858585858586
chr10_88152426_88152448	2	Short Reads (ExpansionHunter)	2-3bp	13	12.85	3.9469696969697
chr10_88156301_88156313	6	Short Reads (ExpansionHunter)	4-6bp	2	2.07	0.0657575757575758
chr10_88159482_88159502	2	Short Reads (ExpansionHunter)	2-3bp	10	10.25	0.25
chr10_88163436_88163464	2	Short Reads (ExpansionHunter)	2-3bp	14	14.55	0.795454545454545
chr10_8820164_8820180	2	Short Reads (ExpansionHunter)	2-3bp	8	7.28	0.991515151515151
chr10_88217738_88217754	2	Short Reads (ExpansionHunter)	2-3bp	13	11.17	7.0920202020202
chr10_88231942_88231970	2	Short Reads (ExpansionHunter)	2-3bp	12	15.3	24.8181818181818
chr10_8823409_8823439	2	Short Reads (ExpansionHunter)	2-3bp	13	13.28	7.27434343434343
chr10_88242946_88242978	4	Short Reads (ExpansionHunter)	4-6bp	8	8.07	0.692020202020202
chr10_8826592_8826614	2	Short Reads (ExpansionHunter)	2-3bp	14	14.22	8.29454545454545
chr10_88266694_88266736	2	Short Reads (ExpansionHunter)	2-3bp	21	20.51	1.78777777777778
chr10_88282478_88282526	2	Short Reads (ExpansionHunter)	2-3bp	18	19.53	5.10010101010101
chr10_8828823_8828871	4	Short Reads (ExpansionHunter)	4-6bp	9.5	8.23	9.67383838383838
chr10_88330070_88330090	2	Short Reads (ExpansionHunter)	2-3bp	10	9.38	0.945050505050505
chr10_88365516_88365556	2	Short Reads (ExpansionHunter)	2-3bp	17	17.33	6.16272727272727
chr10_88377241_88377259	2	Short Reads (ExpansionHunter)	2-3bp	7	7.03	3.34252525252525
chr10_88469822_88469860	2	Short Reads (ExpansionHunter)	2-3bp	17	17.94	2.58222222222222
chr10_88480787_88480819	2	Short Reads (ExpansionHunter)	2-3bp	17	17.37	1.36676767676768
chr10_88501019_88501037	2	Short Reads (ExpansionHunter)	2-3bp	9	9.38	0.541010101010101
chr10_88504844_88504880	2	Short Reads (ExpansionHunter)	2-3bp	19	18.49	1.64636363636364
chr10_88559662_88559682	4	Short Reads (ExpansionHunter)	4-6bp	7	7.25	2.39141414141414
chr10_88560941_88560973	2	Short Reads (ExpansionHunter)	2-3bp	15	15.24	0.325656565656566
chr10_88564316_88564346	2	Short Reads (ExpansionHunter)	2-3bp	13	13.49	0.757474747474748
chr10_88591131_88591147	4	Short Reads (ExpansionHunter)	4-6bp	4	4.28	0.203636363636364
chr10_88599710_88599722	2	Short Reads (ExpansionHunter)	2-3bp	6	6.08	0.114747474747475
chr10_88619453_88619471	2	Short Reads (ExpansionHunter)	2-3bp	16	15.18	17.6036363636364
chr10_88656679_88656699	2	Short Reads (ExpansionHunter)	2-3bp	10	9.6	1.53535353535354
chr10_88679260_88679302	3	Short Reads (ExpansionHunter)	2-3bp	10	10.35	11.8257575757576
chr10_88683690_88683718	4	Short Reads (ExpansionHunter)	4-6bp	6	6.33	0.223333333333333
chr10_88694927_88694939	2	Short Reads (ExpansionHunter)	2-3bp	6	6.36	0.232727272727273
chr10_88695508_88695522	2	Short Reads (ExpansionHunter)	2-3bp	7	10.59	15.0120202020202
chr10_887090_887110	2	Short Reads (ExpansionHunter)	2-3bp	10	9.9	0.0909090909090909
chr10_8871137_8871149	6	Short Reads (ExpansionHunter)	4-6bp	2	1.63	0.235454545454545
chr10_88720715_88720733	2	Short Reads (ExpansionHunter)	2-3bp	11	10.4	1.05050505050505
chr10_88736155_88736173	6	Short Reads (ExpansionHunter)	4-6bp	3	3.3	0.515151515151515
chr10_88761718_88761778	4	Short Reads (ExpansionHunter)	4-6bp	18	18.55	4.39141414141414
chr10_88764977_88764983	2	Short Reads (ExpansionHunter)	2-3bp	3	2.85	0.128787878787879
chr10_88768015_88768061	2	Short Reads (ExpansionHunter)	2-3bp	21	21.42	5.55919191919192
chr10_8876866_8876894	2	Short Reads (ExpansionHunter)	2-3bp	14	13.85	3.32070707070707
chr10_88808910_88808970	5	Short Reads (ExpansionHunter)	4-6bp	10	10.87	17.1647474747475
chr10_88849006_88849028	2	Short Reads (ExpansionHunter)	2-3bp	12	11.9	1.98989898989899
chr10_88855271_88855305	2	Short Reads (ExpansionHunter)	2-3bp	17	18.18	8.29050505050505
chr10_88859731_88859735	2	Short Reads (ExpansionHunter)	2-3bp	2	2	0
chr10_88865233_88865265	2	Short Reads (ExpansionHunter)	2-3bp	16	16.09	1.09282828282828
chr10_88868026_88868056	2	Short Reads (ExpansionHunter)	2-3bp	12	13.11	3.5130303030303
chr10_88892353_88892377	2	Short Reads (ExpansionHunter)	2-3bp	12	11.68	0.502626262626263
chr10_88896853_88896865	4	Short Reads (ExpansionHunter)	4-6bp	3	3.02	0.0197979797979798
chr10_8890317_8890333	2	Short Reads (ExpansionHunter)	2-3bp	8	8.14	0.182222222222222
chr10_88914677_88914695	2	Short Reads (ExpansionHunter)	2-3bp	9	10.25	6.00757575757576
chr10_88918281_88918305	2	Short Reads (ExpansionHunter)	2-3bp	12	13.12	4.79353535353535
chr10_88932032_88932062	3	Short Reads (ExpansionHunter)	2-3bp	11	13.6	22.1010101010101
chr10_88934612_88934636	2	Short Reads (ExpansionHunter)	2-3bp	13	14.01	3.04030303030303
chr10_88934714_88934730	2	Short Reads (ExpansionHunter)	2-3bp	8	7.95	0.047979797979798
chr10_88962912_88962976	2	Short Reads (ExpansionHunter)	2-3bp	12	16.56	55.8246464646465
chr10_88995092_88995102	2	Short Reads (ExpansionHunter)	2-3bp	6	5.56	0.248888888888889
chr10_89029650_89029666	2	Short Reads (ExpansionHunter)	2-3bp	8	7.91	0.102929292929293
chr10_89033434_89033442	2	Short Reads (ExpansionHunter)	2-3bp	4	3.78	0.395555555555556
chr10_89034248_89034270	2	Short Reads (ExpansionHunter)	2-3bp	11	11.12	0.40969696969697
chr10_89041019_89041031	4	Short Reads (ExpansionHunter)	4-6bp	3	2.83	0.142525252525253
chr10_89041890_89041942	2	Short Reads (ExpansionHunter)	2-3bp	23	21.85	48.0075757575758
chr10_89052381_89052415	2	Short Reads (ExpansionHunter)	2-3bp	17	17.27	1.57282828282828
chr10_89060330_89060342	2	Short Reads (ExpansionHunter)	2-3bp	6	6.1	0.0909090909090909
chr10_89086320_89086358	2	Short Reads (ExpansionHunter)	2-3bp	18	17.36	2.73777777777778
chr10_89090064_89090084	2	Short Reads (ExpansionHunter)	2-3bp	11	10.7	0.232323232323232
chr10_89092377_89092397	4	Short Reads (ExpansionHunter)	4-6bp	5	5.15	0.128787878787879
chr10_89097347_89097361	2	Short Reads (ExpansionHunter)	2-3bp	7	7.21	0.167575757575758
chr10_89098671_89098689	2	Short Reads (ExpansionHunter)	2-3bp	9	9.09	0.0827272727272727
chr10_89099445_89099463	2	Short Reads (ExpansionHunter)	2-3bp	9	9.14	0.141818181818182
chr10_8911881_8911903	2	Short Reads (ExpansionHunter)	2-3bp	11	11.13	0.376868686868687
chr10_8912970_8913010	4	Short Reads (ExpansionHunter)	4-6bp	8	8.72	2.62787878787879
chr10_89172566_89172602	2	Short Reads (ExpansionHunter)	2-3bp	17	17.2	2
chr10_8918098_8918108	2	Short Reads (ExpansionHunter)	2-3bp	3	3.6	0.848484848484849
chr10_89181780_89181804	4	Short Reads (ExpansionHunter)	4-6bp	6	5.78	0.173333333333333
chr10_8919981_8919995	2	Short Reads (ExpansionHunter)	2-3bp	8	7.63	0.255656565656566
chr10_89201056_89201090	2	Short Reads (ExpansionHunter)	2-3bp	17	16.94	1.53171717171717
chr10_8921245_8921260	3	Short Reads (ExpansionHunter)	2-3bp	4	4.39	0.24030303030303
chr10_89213292_89213347	5	Short Reads (ExpansionHunter)	4-6bp	12	11.73	2.03747474747475
chr10_89216410_89216424	2	Short Reads (ExpansionHunter)	2-3bp	7	7.23	0.199090909090909
chr10_89247846_89247882	4	Short Reads (ExpansionHunter)	4-6bp	7	7.93	4.65161616161616
chr10_89248442_89248490	4	Short Reads (ExpansionHunter)	4-6bp	10	9.73	4.96676767676768
chr10_89250_89284	2	Short Reads (ExpansionHunter)	2-3bp	16	16.14	0.768080808080808
chr10_8925715_8925735	2	Short Reads (ExpansionHunter)	2-3bp	12	11.37	5.60919191919192
chr10_8929188_8929208	2	Short Reads (ExpansionHunter)	2-3bp	10	10.32	0.26020202020202
chr10_89293679_89293715	2	Short Reads (ExpansionHunter)	2-3bp	20	19.97	6.37282828282828
chr10_89345531_89345567	4	Short Reads (ExpansionHunter)	4-6bp	8	8.26	0.658989898989899
chr10_89359815_89359843	2	Short Reads (ExpansionHunter)	2-3bp	14	14.49	1.42414141414141
chr10_89368926_89368954	2	Short Reads (ExpansionHunter)	2-3bp	14	13.44	2.71353535353535
chr10_89374343_89374361	2	Short Reads (ExpansionHunter)	2-3bp	9	9.04	0.058989898989899
chr10_89414349_89414373	4	Short Reads (ExpansionHunter)	4-6bp	6	6.02	0.0197979797979798
chr10_8942309_8942329	5	Short Reads (ExpansionHunter)	4-6bp	4	3.96	0.0791919191919192
chr10_89453968_89453984	2	Short Reads (ExpansionHunter)	2-3bp	8	8.18	0.149090909090909
chr10_89459516_89459536	2	Short Reads (ExpansionHunter)	2-3bp	12	12.42	12.3066666666667
chr10_89487964_89487996	2	Short Reads (ExpansionHunter)	2-3bp	16	15.27	6.44151515151515
chr10_89523643_89523663	4	Short Reads (ExpansionHunter)	4-6bp	5	5.13	0.114242424242424
chr10_8953413_8953445	4	Short Reads (ExpansionHunter)	4-6bp	10	10.39	4.13929292929293
chr10_89537182_89537190	4	Short Reads (ExpansionHunter)	4-6bp	2	2	0
chr10_8958486_8958526	2	Short Reads (ExpansionHunter)	2-3bp	23	22.86	4.12161616161616
chr10_8959761_8959789	4	Short Reads (ExpansionHunter)	4-6bp	7	6.8	0.545454545454545
chr10_89633135_89633149	2	Short Reads (ExpansionHunter)	2-3bp	7	7.17	0.142525252525253
chr10_89636316_89636346	3	Short Reads (ExpansionHunter)	2-3bp	10.5	10.65	0.755050505050505
chr10_89640392_89640414	2	Short Reads (ExpansionHunter)	2-3bp	12	11.98	0.928888888888889
chr10_89641732_89641772	4	Short Reads (ExpansionHunter)	4-6bp	10	9.32	1.47232323232323
chr10_89665746_89665760	2	Short Reads (ExpansionHunter)	2-3bp	7	6.38	0.864242424242424
chr10_89677881_89677917	2	Short Reads (ExpansionHunter)	2-3bp	19	19.38	7.08646464646465
chr10_89686201_89686217	4	Short Reads (ExpansionHunter)	4-6bp	5	4.81	0.155454545454545
chr10_89715992_89716020	4	Short Reads (ExpansionHunter)	4-6bp	7	7.2	0.666666666666667
chr10_89725367_89725381	2	Short Reads (ExpansionHunter)	2-3bp	7	6.76	0.184242424242424
chr10_89745524_89745532	4	Short Reads (ExpansionHunter)	4-6bp	2	2.21	0.167575757575758
chr10_8974559_8974581	2	Short Reads (ExpansionHunter)	2-3bp	11	10.55	0.27020202020202
chr10_89747881_89747899	3	Short Reads (ExpansionHunter)	2-3bp	6	5.5	0.717171717171717
chr10_89763886_89763906	4	Short Reads (ExpansionHunter)	4-6bp	5	4.66	0.226666666666667
chr10_89784645_89784657	2	Short Reads (ExpansionHunter)	2-3bp	6	6.04	0.0387878787878788
chr10_89810743_89810787	4	Short Reads (ExpansionHunter)	4-6bp	11	11.19	0.317070707070707
chr10_89821094_89821122	4	Short Reads (ExpansionHunter)	4-6bp	7	6.99	0.111010101010101
chr10_89835371_89835379	4	Short Reads (ExpansionHunter)	4-6bp	3	2.72	0.203636363636364
chr10_89845140_89845152	2	Short Reads (ExpansionHunter)	2-3bp	6	6.35	2.5530303030303
chr10_89846293_89846305	2	Short Reads (ExpansionHunter)	2-3bp	6	5.76	0.426666666666667
chr10_89854885_89854897	2	Short Reads (ExpansionHunter)	2-3bp	6	6.01	0.01
chr10_89860929_89860975	2	Short Reads (ExpansionHunter)	2-3bp	20	19.22	6.81979797979798
chr10_89873736_89873754	6	Short Reads (ExpansionHunter)	4-6bp	3	3.71	0.935252525252525
chr10_89905505_89905551	2	Short Reads (ExpansionHunter)	2-3bp	19	20.36	6.21252525252525
chr10_89914595_89914621	2	Short Reads (ExpansionHunter)	2-3bp	13	13.19	0.195858585858586
chr10_89918270_89918294	2	Short Reads (ExpansionHunter)	2-3bp	12	12.21	0.167575757575758
chr10_89925464_89925478	2	Short Reads (ExpansionHunter)	2-3bp	8	7.77	0.178888888888889
chr10_8992681_8992725	2	Short Reads (ExpansionHunter)	2-3bp	19	18.81	3.4079797979798
chr10_90002141_90002161	2	Short Reads (ExpansionHunter)	2-3bp	10	8.64	2.23272727272727
chr10_90005910_90005930	4	Short Reads (ExpansionHunter)	4-6bp	5	5.26	0.194343434343434
chr10_90006083_90006108	5	Short Reads (ExpansionHunter)	4-6bp	5	6.04	2.60444444444444
chr10_90011580_90011592	4	Short Reads (ExpansionHunter)	4-6bp	3	3.23	0.178888888888889
chr10_9001525_9001555	5	Short Reads (ExpansionHunter)	4-6bp	5	4.9	0.0909090909090909
chr10_9002452_9002494	2	Short Reads (ExpansionHunter)	2-3bp	23	22.56	2.75393939393939
chr10_90048105_90048121	2	Short Reads (ExpansionHunter)	2-3bp	8	8.33	0.223333333333333
chr10_90049702_90049726	3	Short Reads (ExpansionHunter)	2-3bp	8	8.37	0.235454545454545
chr10_90053491_90053529	2	Short Reads (ExpansionHunter)	2-3bp	17	17.95	3.68434343434343
chr10_90064046_90064076	3	Short Reads (ExpansionHunter)	2-3bp	10	10.39	0.260505050505051
chr10_90102009_90102045	2	Short Reads (ExpansionHunter)	2-3bp	21	21.18	11.24
chr10_90162122_90162132	2	Short Reads (ExpansionHunter)	2-3bp	5	4.9	0.191919191919192
chr10_90167148_90167158	5	Short Reads (ExpansionHunter)	4-6bp	2	2.33	0.223333333333333
chr10_90195241_90195257	2	Short Reads (ExpansionHunter)	2-3bp	16	13.06	20.6832323232323
chr10_90196050_90196068	2	Short Reads (ExpansionHunter)	2-3bp	9	8.96	0.0387878787878788
chr10_90209093_90209107	2	Short Reads (ExpansionHunter)	2-3bp	8	7.79	0.167575757575758
chr10_90219895_90219903	2	Short Reads (ExpansionHunter)	2-3bp	4	4	0
chr10_90225588_90225644	2	Short Reads (ExpansionHunter)	2-3bp	11	14.29	49.5615151515152
chr10_90229035_90229051	2	Short Reads (ExpansionHunter)	2-3bp	8	8.12	0.631919191919192
chr10_90251137_90251149	4	Short Reads (ExpansionHunter)	4-6bp	3	3	0
chr10_9027084_9027092	4	Short Reads (ExpansionHunter)	4-6bp	2	2	0
chr10_90289883_90289927	2	Short Reads (ExpansionHunter)	2-3bp	22.5	22.17	8.24353535353535
chr10_90304918_90304932	2	Short Reads (ExpansionHunter)	2-3bp	7	7.15	2.25
chr10_90308278_90308302	6	Short Reads (ExpansionHunter)	4-6bp	4	4.03	0.09
chr10_9032227_9032267	2	Short Reads (ExpansionHunter)	2-3bp	20	18.9	13.4242424242424
chr10_90332868_90332884	2	Short Reads (ExpansionHunter)	2-3bp	8	8.62	8.35919191919192
chr10_90345926_90345956	5	Short Reads (ExpansionHunter)	4-6bp	6	5.54	0.250909090909091
chr10_90378085_90378125	2	Short Reads (ExpansionHunter)	2-3bp	21	19.96	7.7559595959596
chr10_90388272_90388296	2	Short Reads (ExpansionHunter)	2-3bp	12	11.96	0.11959595959596
chr10_90405461_90405493	4	Short Reads (ExpansionHunter)	4-6bp	8	8.07	0.611212121212121
chr10_90409115_90409129	2	Short Reads (ExpansionHunter)	2-3bp	7	7.22	0.173333333333333
chr10_90418478_90418496	2	Short Reads (ExpansionHunter)	2-3bp	9	8.74	0.234747474747475
chr10_90421907_90421931	2	Short Reads (ExpansionHunter)	2-3bp	12	12.2	0.242424242424242
chr10_90422067_90422107	4	Short Reads (ExpansionHunter)	4-6bp	10	10.12	0.167272727272727
chr10_90428951_90428979	2	Short Reads (ExpansionHunter)	2-3bp	14	13.88	0.227878787878788
chr10_90450333_90450355	2	Short Reads (ExpansionHunter)	2-3bp	11	11.14	0.141818181818182
chr10_90490383_90490419	2	Short Reads (ExpansionHunter)	2-3bp	18	17.83	1.57686868686869
chr10_90505148_90505168	2	Short Reads (ExpansionHunter)	2-3bp	10	10.1	0.151515151515152
chr10_90507230_90507255	5	Short Reads (ExpansionHunter)	4-6bp	5	5.12	0.106666666666667
chr10_9051131_9051147	2	Short Reads (ExpansionHunter)	2-3bp	6	6.54	0.715555555555556
chr10_90520154_90520190	2	Short Reads (ExpansionHunter)	2-3bp	20	20.29	5.48070707070707
chr10_90525612_90525642	2	Short Reads (ExpansionHunter)	2-3bp	15	15.3	2.97979797979798
chr10_90527506_90527520	2	Short Reads (ExpansionHunter)	2-3bp	7	7.02	0.0197979797979798
chr10_90530229_90530253	2	Short Reads (ExpansionHunter)	2-3bp	12	12.28	0.304646464646465
chr10_9059987_9060001	2	Short Reads (ExpansionHunter)	2-3bp	13	11.98	3.89858585858586
chr10_90604983_90605039	4	Short Reads (ExpansionHunter)	4-6bp	13	12.66	3.03474747474747
chr10_90612602_90612624	2	Short Reads (ExpansionHunter)	2-3bp	11	11.17	0.748585858585859
chr10_90633550_90633564	2	Short Reads (ExpansionHunter)	2-3bp	7	7.21	0.187777777777778
chr10_90653347_90653381	2	Short Reads (ExpansionHunter)	2-3bp	15	16.21	6.55141414141414
chr10_9067528_9067592	4	Short Reads (ExpansionHunter)	4-6bp	15	14.94	3.37010101010101
chr10_90677223_90677262	3	Short Reads (ExpansionHunter)	2-3bp	13	12.56	3.01656565656566
chr10_90683729_90683759	2	Short Reads (ExpansionHunter)	2-3bp	18	19.65	16.6944444444444
chr10_90691887_90691923	2	Short Reads (ExpansionHunter)	2-3bp	17	16.62	7.28848484848485
chr10_90709252_90709266	2	Short Reads (ExpansionHunter)	2-3bp	6	6.22	0.173333333333333
chr10_9071996_9072026	2	Short Reads (ExpansionHunter)	2-3bp	15	16.05	5.11868686868687
chr10_9072535_9072579	4	Short Reads (ExpansionHunter)	4-6bp	11	11.42	0.569292929292929
chr10_90736077_90736099	2	Short Reads (ExpansionHunter)	2-3bp	11	10.75	0.411616161616162
chr10_9074262_9074288	2	Short Reads (ExpansionHunter)	2-3bp	16	16.5	6.45454545454545
chr10_90753373_90753393	2	Short Reads (ExpansionHunter)	2-3bp	10	9.99	0.01
chr10_90761633_90761663	2	Short Reads (ExpansionHunter)	2-3bp	15	15.28	1.57737373737374
chr10_90773459_90773467	4	Short Reads (ExpansionHunter)	4-6bp	2	1.87	0.114242424242424
chr10_9078089_9078107	3	Short Reads (ExpansionHunter)	2-3bp	6	5.94	0.056969696969697
chr10_90791237_90791251	2	Short Reads (ExpansionHunter)	2-3bp	7	7	0
chr10_90793458_90793472	2	Short Reads (ExpansionHunter)	2-3bp	7	7.22	0.173333333333333
chr10_90799338_90799382	4	Short Reads (ExpansionHunter)	4-6bp	11	9.99	1.86858585858586
chr10_90821134_90821154	2	Short Reads (ExpansionHunter)	2-3bp	10	11.64	3.66707070707071
chr10_90821852_90821866	2	Short Reads (ExpansionHunter)	2-3bp	7	6.7	0.515151515151515
chr10_90858055_90858082	3	Short Reads (ExpansionHunter)	2-3bp	9	9.6	2.16161616161616
chr10_9086148_9086168	4	Short Reads (ExpansionHunter)	4-6bp	5	5.03	0.0293939393939394
chr10_90871849_90871857	4	Short Reads (ExpansionHunter)	4-6bp	2	1.94	0.056969696969697
chr10_90921963_90921975	2	Short Reads (ExpansionHunter)	2-3bp	6	6.08	0.134949494949495
chr10_90926256_90926301	5	Short Reads (ExpansionHunter)	4-6bp	10	10.25	2.10858585858586
chr10_90929031_90929039	2	Short Reads (ExpansionHunter)	2-3bp	4	4.35	0.977272727272727
chr10_90983871_90983887	2	Short Reads (ExpansionHunter)	2-3bp	7	7.45	0.25
chr10_90988474_90988492	2	Short Reads (ExpansionHunter)	2-3bp	9	8.85	0.128787878787879
chr10_91001803_91001831	2	Short Reads (ExpansionHunter)	2-3bp	14	13.77	0.562727272727273
chr10_91016618_91016630	2	Short Reads (ExpansionHunter)	2-3bp	5	5.41	0.244343434343434
chr10_91030820_91030840	2	Short Reads (ExpansionHunter)	2-3bp	10	9.93	0.611212121212121
chr10_91037860_91037880	4	Short Reads (ExpansionHunter)	4-6bp	5	5.02	0.0197979797979798
chr10_9106164_9106200	2	Short Reads (ExpansionHunter)	2-3bp	19	19.12	3.27838383838384
chr10_9107111_9107157	2	Short Reads (ExpansionHunter)	2-3bp	22	22.39	2.50292929292929
chr10_91074185_91074193	4	Short Reads (ExpansionHunter)	4-6bp	2	1.72	0.203636363636364
chr10_9110411_9110421	2	Short Reads (ExpansionHunter)	2-3bp	6	5.9	0.0909090909090909
chr10_91105754_91105766	6	Short Reads (ExpansionHunter)	4-6bp	3	2.94	0.056969696969697
chr10_91138269_91138289	2	Short Reads (ExpansionHunter)	2-3bp	9	9.34	0.226666666666667
chr10_9114150_9114174	4	Short Reads (ExpansionHunter)	4-6bp	6	5.95	0.047979797979798
chr10_91142904_91142943	3	Short Reads (ExpansionHunter)	2-3bp	12	12.7	1.42424242424242
chr10_91147687_91147709	2	Short Reads (ExpansionHunter)	2-3bp	11	10.43	2.63141414141414
chr10_9117679_9117699	2	Short Reads (ExpansionHunter)	2-3bp	10	9.5	0.919191919191919
chr10_91203353_91203361	4	Short Reads (ExpansionHunter)	4-6bp	2	1.94	0.056969696969697
chr10_91205290_91205310	2	Short Reads (ExpansionHunter)	2-3bp	11	10.53	0.271818181818182
chr10_91246945_91247021	4	Short Reads (ExpansionHunter)	4-6bp	17	16.85	0.936868686868687
chr10_91249371_91249419	2	Short Reads (ExpansionHunter)	2-3bp	16	16.12	2.83393939393939
chr10_91254203_91254231	2	Short Reads (ExpansionHunter)	2-3bp	14	14.39	0.886767676767677
chr10_91274117_91274127	2	Short Reads (ExpansionHunter)	2-3bp	5	5.09	0.0827272727272727
chr10_9131066_9131098	2	Short Reads (ExpansionHunter)	2-3bp	16	16.45	0.835858585858586
chr10_9133448_9133472	2	Short Reads (ExpansionHunter)	2-3bp	12	14.97	12.09
chr10_91351260_91351302	2	Short Reads (ExpansionHunter)	2-3bp	21	20.13	2.23545454545455
chr10_91402540_91402586	2	Short Reads (ExpansionHunter)	2-3bp	22	21.84	1.81252525252525
chr10_91407177_91407229	4	Short Reads (ExpansionHunter)	4-6bp	11	11.63	1.04353535353535
chr10_91412668_91412694	2	Short Reads (ExpansionHunter)	2-3bp	15	14.65	2.16919191919192
chr10_91415193_91415231	2	Short Reads (ExpansionHunter)	2-3bp	19	19.47	2.53444444444444
chr10_91426567_91426583	2	Short Reads (ExpansionHunter)	2-3bp	8	8.1	0.131313131313131
chr10_91566592_91566628	4	Short Reads (ExpansionHunter)	4-6bp	9	9.13	0.356666666666667
chr10_9156673_9156693	5	Short Reads (ExpansionHunter)	4-6bp	4	4.15	0.128787878787879
chr10_91595468_91595488	4	Short Reads (ExpansionHunter)	4-6bp	5	5.07	0.0657575757575758
chr10_91626244_91626284	2	Short Reads (ExpansionHunter)	2-3bp	22	22.32	1.63393939393939
chr10_91640243_91640261	2	Short Reads (ExpansionHunter)	2-3bp	9	8.54	2.47313131313131
chr10_91681070_91681112	3	Short Reads (ExpansionHunter)	2-3bp	14	13.59	0.971616161616162
chr10_91686071_91686092	3	Short Reads (ExpansionHunter)	2-3bp	7	7	0
chr10_91693904_91693934	2	Short Reads (ExpansionHunter)	2-3bp	17	16.18	1.36121212121212
chr10_91721639_91721665	2	Short Reads (ExpansionHunter)	2-3bp	13	12.91	0.0827272727272727
chr10_91745770_91745780	5	Short Reads (ExpansionHunter)	4-6bp	2	1.91	0.0827272727272727
chr10_91768091_91768099	4	Short Reads (ExpansionHunter)	4-6bp	2	2.09	0.0827272727272727
chr10_91768232_91768246	2	Short Reads (ExpansionHunter)	2-3bp	7	7.01	0.01
chr10_91822556_91822581	5	Short Reads (ExpansionHunter)	4-6bp	5	5.29	0.207979797979798
chr10_91844805_91844815	2	Short Reads (ExpansionHunter)	2-3bp	5	5.29	0.207979797979798
chr10_91871046_91871062	2	Short Reads (ExpansionHunter)	2-3bp	7	7.44	0.248888888888889
chr10_91886456_91886488	4	Short Reads (ExpansionHunter)	4-6bp	11	10.51	1.38373737373737
chr10_91893335_91893355	2	Short Reads (ExpansionHunter)	2-3bp	11	12.09	71.3756565656566
chr10_91897352_91897370	3	Short Reads (ExpansionHunter)	2-3bp	5	5.15	0.128787878787879
chr10_91919333_91919369	4	Short Reads (ExpansionHunter)	4-6bp	9	8.93	0.085959595959596
chr10_91942298_91942330	2	Short Reads (ExpansionHunter)	2-3bp	13	15.5	16.7373737373737
chr10_91948369_91948405	4	Short Reads (ExpansionHunter)	4-6bp	8	8.26	0.254949494949495
chr10_91952160_91952180	2	Short Reads (ExpansionHunter)	2-3bp	10	9.86	0.202424242424242
chr10_91985295_91985309	2	Short Reads (ExpansionHunter)	2-3bp	7	7.4	0.242424242424242
chr10_9202418_9202426	4	Short Reads (ExpansionHunter)	4-6bp	2	2	0
chr10_92044157_92044187	3	Short Reads (ExpansionHunter)	2-3bp	13.5	13.49	2.45444444444444
chr10_9205147_9205163	4	Short Reads (ExpansionHunter)	4-6bp	3	3.49	0.252424242424242
chr10_9205287_9205303	4	Short Reads (ExpansionHunter)	4-6bp	4	3.98	0.0197979797979798
chr10_92071070_92071108	2	Short Reads (ExpansionHunter)	2-3bp	17	17.32	2.48242424242424
chr10_92082264_92082296	4	Short Reads (ExpansionHunter)	4-6bp	8	7.87	0.235454545454545
chr10_92094808_92094840	2	Short Reads (ExpansionHunter)	2-3bp	16	15.99	0.616060606060606
chr10_92095582_92095600	2	Short Reads (ExpansionHunter)	2-3bp	10	9.94	1.16808080808081
chr10_92199895_92199923	2	Short Reads (ExpansionHunter)	2-3bp	13	13.44	0.37010101010101
chr10_92201529_92201553	4	Short Reads (ExpansionHunter)	4-6bp	6	6.05	0.047979797979798
chr10_9221926_9221953	3	Short Reads (ExpansionHunter)	2-3bp	9	8.9	3.1010101010101
chr10_92228702_92228716	2	Short Reads (ExpansionHunter)	2-3bp	7	7.02	0.0197979797979798
chr10_92236746_92236766	2	Short Reads (ExpansionHunter)	2-3bp	10	9.82	0.310707070707071
chr10_92240862_92240872	5	Short Reads (ExpansionHunter)	4-6bp	2	2.3	0.212121212121212
chr10_9224761_9224799	2	Short Reads (ExpansionHunter)	2-3bp	19	17.6	7.51515151515152
chr10_92250021_92250039	2	Short Reads (ExpansionHunter)	2-3bp	9	9.61	1.02818181818182
chr10_922675_922715	4	Short Reads (ExpansionHunter)	4-6bp	10	10.08	1.26626262626263
chr10_92298166_92298176	2	Short Reads (ExpansionHunter)	2-3bp	5	5.49	0.272626262626263
chr10_92307175_92307213	2	Short Reads (ExpansionHunter)	2-3bp	18	17.96	4.88727272727273
chr10_92351901_92351939	2	Short Reads (ExpansionHunter)	2-3bp	18	19.66	11.0549494949495
chr10_92363553_92363579	2	Short Reads (ExpansionHunter)	2-3bp	13	13.44	0.37010101010101
chr10_92367683_92367713	2	Short Reads (ExpansionHunter)	2-3bp	13	13.06	1.47111111111111
chr10_92373354_92373372	2	Short Reads (ExpansionHunter)	2-3bp	9	8.91	0.224141414141414
chr10_92373832_92373882	2	Short Reads (ExpansionHunter)	2-3bp	18	17.73	3.75464646464646
chr10_9237987_9238007	5	Short Reads (ExpansionHunter)	4-6bp	3	3.12	0.106666666666667
chr10_92391372_92391400	2	Short Reads (ExpansionHunter)	2-3bp	14	14.47	2.75666666666667
chr10_92409434_92409450	4	Short Reads (ExpansionHunter)	4-6bp	4	4.06	11.2690909090909
chr10_92417313_92417337	4	Short Reads (ExpansionHunter)	4-6bp	6	5.55	0.25
chr10_9242521_9242557	2	Short Reads (ExpansionHunter)	2-3bp	19	18.56	0.592323232323232
chr10_92479610_92479628	2	Short Reads (ExpansionHunter)	2-3bp	9	8.68	0.320808080808081
chr10_92530226_92530258	4	Short Reads (ExpansionHunter)	4-6bp	8	8.07	0.186969696969697
chr10_92585402_92585418	4	Short Reads (ExpansionHunter)	4-6bp	6	5.56	2.02666666666667
chr10_92592638_92592668	2	Short Reads (ExpansionHunter)	2-3bp	15	16.02	3.65616161616162
chr10_92597637_92597665	4	Short Reads (ExpansionHunter)	4-6bp	7	6.95	0.108585858585859
chr10_92599648_92599658	5	Short Reads (ExpansionHunter)	4-6bp	2	2.09	0.0827272727272727
chr10_92599984_92600002	3	Short Reads (ExpansionHunter)	2-3bp	6	6.04	0.16
chr10_92608446_92608456	2	Short Reads (ExpansionHunter)	2-3bp	5	5.3	4.05050505050505
chr10_92619007_92619031	4	Short Reads (ExpansionHunter)	4-6bp	6	6.08	0.0743434343434344
chr10_92621596_92621610	2	Short Reads (ExpansionHunter)	2-3bp	7	7.84	8.23676767676768
chr10_92676644_92676654	2	Short Reads (ExpansionHunter)	2-3bp	5	5	0
chr10_9267707_9267765	2	Short Reads (ExpansionHunter)	2-3bp	25	23.97	12.5950505050505
chr10_92684104_92684118	2	Short Reads (ExpansionHunter)	2-3bp	7	7.02	0.04
chr10_92691140_92691148	4	Short Reads (ExpansionHunter)	4-6bp	2	2.08	0.0743434343434344
chr10_92709199_92709219	4	Short Reads (ExpansionHunter)	4-6bp	5	5.03	0.0293939393939394
chr10_92725319_92725355	2	Short Reads (ExpansionHunter)	2-3bp	20.5	20.32	3.29050505050505
chr10_92740822_92740842	2	Short Reads (ExpansionHunter)	2-3bp	10	10.38	0.48040404040404
chr10_9276480_9276500	2	Short Reads (ExpansionHunter)	2-3bp	11	10.64	0.232727272727273
chr10_9276735_9276771	2	Short Reads (ExpansionHunter)	2-3bp	21	21.58	6.44808080808081
chr10_92767699_92767717	3	Short Reads (ExpansionHunter)	2-3bp	6	5.9	0.0909090909090909
chr10_92768640_92768664	2	Short Reads (ExpansionHunter)	2-3bp	16	18.25	29.6843434343434
chr10_92772555_92772571	2	Short Reads (ExpansionHunter)	2-3bp	9	8.8	0.202020202020202
chr10_92775029_92775059	3	Short Reads (ExpansionHunter)	2-3bp	12	12.87	8.27585858585859
chr10_92784309_92784334	5	Short Reads (ExpansionHunter)	4-6bp	5	7	5.8989898989899
chr10_92786876_92786900	3	Short Reads (ExpansionHunter)	2-3bp	8	8.77	0.966767676767677
chr10_92787522_92787538	4	Short Reads (ExpansionHunter)	4-6bp	4	4.17	0.142525252525253
chr10_9279636_9279669	3	Short Reads (ExpansionHunter)	2-3bp	10	10.24	0.244848484848485
chr10_92798366_92798378	2	Short Reads (ExpansionHunter)	2-3bp	6	6.38	0.237979797979798
chr10_9279987_9280029	3	Short Reads (ExpansionHunter)	2-3bp	14	13.18	7.07838383838384
chr10_92806790_92806830	2	Short Reads (ExpansionHunter)	2-3bp	19.5	19.63	5.30616161616162
chr10_9281100_9281112	6	Short Reads (ExpansionHunter)	4-6bp	2	2.01	0.01
chr10_92835596_92835614	2	Short Reads (ExpansionHunter)	2-3bp	9	8.73	0.199090909090909
chr10_92837097_92837135	2	Short Reads (ExpansionHunter)	2-3bp	21	21.19	1.77161616161616
chr10_92842440_92842473	3	Short Reads (ExpansionHunter)	2-3bp	11	11.16	0.357979797979798
chr10_92857781_92857789	2	Short Reads (ExpansionHunter)	2-3bp	5	4.78	0.173333333333333
chr10_92859821_92859861	2	Short Reads (ExpansionHunter)	2-3bp	20	19.15	6.18939393939394
chr10_9287393_9287409	4	Short Reads (ExpansionHunter)	4-6bp	4	4.11	0.0988888888888889
chr10_92930504_92930525	3	Short Reads (ExpansionHunter)	2-3bp	7	7.52	0.837979797979798
chr10_92931451_92931461	2	Short Reads (ExpansionHunter)	2-3bp	5	5.27	0.199090909090909
chr10_92948555_92948621	3	Short Reads (ExpansionHunter)	2-3bp	24	24.06	1.51151515151515
chr10_92977676_92977692	2	Short Reads (ExpansionHunter)	2-3bp	8	8.25	1.50252525252525
chr10_92984999_92985029	5	Short Reads (ExpansionHunter)	4-6bp	6	6.06	0.056969696969697
chr10_92985977_92985991	2	Short Reads (ExpansionHunter)	2-3bp	7	7.04	0.0387878787878788
chr10_92988800_92988840	2	Short Reads (ExpansionHunter)	2-3bp	20	18.68	8.78545454545455
chr10_92991725_92991753	2	Short Reads (ExpansionHunter)	2-3bp	14	13.3	3.26262626262626
chr10_92998628_92998664	2	Short Reads (ExpansionHunter)	2-3bp	19	19.22	1.52686868686869
chr10_93020394_93020415	3	Short Reads (ExpansionHunter)	2-3bp	7	7.09	0.0827272727272727
chr10_93042926_93042959	3	Short Reads (ExpansionHunter)	2-3bp	9	9.46	0.311515151515152
chr10_93047535_93047560	5	Short Reads (ExpansionHunter)	4-6bp	5	4.91	0.0827272727272727
chr10_93059608_93059628	2	Short Reads (ExpansionHunter)	2-3bp	11	11.1	1.16161616161616
chr10_93066324_93066359	7	Short Reads (ExpansionHunter)	7-15bp	5	4.57	0.287979797979798
chr10_93093805_93093841	4	Short Reads (ExpansionHunter)	4-6bp	9	8.99	2.13121212121212
chr10_93094436_93094460	4	Short Reads (ExpansionHunter)	4-6bp	6	6.31	0.216060606060606
chr10_93104483_93104515	2	Short Reads (ExpansionHunter)	2-3bp	15	15.8	12
chr10_93120796_93120830	2	Short Reads (ExpansionHunter)	2-3bp	18	17.53	2.65565656565657
chr10_93128160_93128180	5	Short Reads (ExpansionHunter)	4-6bp	4	4.1	0.0909090909090909
chr10_93139660_93139676	4	Short Reads (ExpansionHunter)	4-6bp	4	4.27	0.199090909090909
chr10_93145840_93145878	2	Short Reads (ExpansionHunter)	2-3bp	21	22.78	30.880404040404
chr10_93155436_93155470	2	Short Reads (ExpansionHunter)	2-3bp	13	12.95	9.44191919191919
chr10_9319066_9319074	2	Short Reads (ExpansionHunter)	2-3bp	4	4	0
chr10_93196242_93196282	4	Short Reads (ExpansionHunter)	4-6bp	9	9.51	0.313030303030303
chr10_93197466_93197506	4	Short Reads (ExpansionHunter)	4-6bp	10	10.56	0.612525252525252
chr10_9320414_9320422	2	Short Reads (ExpansionHunter)	2-3bp	4	4	0
chr10_93219539_93219559	2	Short Reads (ExpansionHunter)	2-3bp	11	10.57	0.247575757575758
chr10_93220288_93220316	2	Short Reads (ExpansionHunter)	2-3bp	11	13.07	13.8435353535354
chr10_93227021_93227033	2	Short Reads (ExpansionHunter)	2-3bp	6	6.2	0.161616161616162
chr10_93235357_93235369	2	Short Reads (ExpansionHunter)	2-3bp	6	5.98	0.0602020202020202
chr10_93248499_93248511	2	Short Reads (ExpansionHunter)	2-3bp	6	5.58	0.67030303030303
chr10_9326870_9326884	2	Short Reads (ExpansionHunter)	2-3bp	7	7.01	0.01
chr10_93275315_93275337	2	Short Reads (ExpansionHunter)	2-3bp	11	12.3	3.54545454545455
chr10_93286097_93286109	6	Short Reads (ExpansionHunter)	4-6bp	2	1.99	0.01
chr10_9329706_9329742	6	Short Reads (ExpansionHunter)	4-6bp	6	6	0.0808080808080808
chr10_9330357_9330363	2	Short Reads (ExpansionHunter)	2-3bp	4	3.95	0.047979797979798
chr10_93330248_93330257	3	Short Reads (ExpansionHunter)	2-3bp	3	2.94	0.117575757575758
chr10_93339367_93339393	2	Short Reads (ExpansionHunter)	2-3bp	13	14.35	9.09848484848485
chr10_93354666_93354702	2	Short Reads (ExpansionHunter)	2-3bp	19	22.16	24.0953535353535
chr10_93355582_93355602	5	Short Reads (ExpansionHunter)	4-6bp	4	4.32	0.21979797979798
chr10_93369258_93369276	2	Short Reads (ExpansionHunter)	2-3bp	9	12	14.8686868686869
chr10_93401792_93401830	2	Short Reads (ExpansionHunter)	2-3bp	14	14.93	2.71222222222222
chr10_93428566_93428610	2	Short Reads (ExpansionHunter)	2-3bp	18	18.38	7.04606060606061
chr10_93433150_93433170	4	Short Reads (ExpansionHunter)	4-6bp	5	5.23	0.178888888888889
chr10_93433480_93433488	4	Short Reads (ExpansionHunter)	4-6bp	2	1.6	0.242424242424242
chr10_93435906_93435924	3	Short Reads (ExpansionHunter)	2-3bp	7	6.68	0.21979797979798
chr10_93441997_93442041	2	Short Reads (ExpansionHunter)	2-3bp	24	23.72	11.1531313131313
chr10_93461093_93461113	5	Short Reads (ExpansionHunter)	4-6bp	3	3.17	0.384949494949495
chr10_93472638_93472668	6	Short Reads (ExpansionHunter)	4-6bp	5	4.95	0.047979797979798
chr10_93488438_93488474	4	Short Reads (ExpansionHunter)	4-6bp	8	7.57	0.368787878787879
chr10_93509468_93509501	3	Short Reads (ExpansionHunter)	2-3bp	9	9.77	3.95666666666667
chr10_93516455_93516475	2	Short Reads (ExpansionHunter)	2-3bp	10	9.86	0.121616161616162
chr10_93542278_93542294	4	Short Reads (ExpansionHunter)	4-6bp	4	3.99	0.01
chr10_93549489_93549513	4	Short Reads (ExpansionHunter)	4-6bp	6	6.09	0.0827272727272727
chr10_93549808_93549836	4	Short Reads (ExpansionHunter)	4-6bp	5	5.08	0.0743434343434344
chr10_93553695_93553721	2	Short Reads (ExpansionHunter)	2-3bp	12	12.21	1.42010101010101
chr10_93554023_93554057	2	Short Reads (ExpansionHunter)	2-3bp	17	17.04	2.28121212121212
chr10_93554537_93554555	2	Short Reads (ExpansionHunter)	2-3bp	9	8.84	0.135757575757576
chr10_93561923_93561999	4	Short Reads (ExpansionHunter)	4-6bp	13	13.41	5.05242424242424
chr10_93563247_93563268	3	Short Reads (ExpansionHunter)	2-3bp	7	7.04	0.0387878787878788
chr10_93570188_93570210	2	Short Reads (ExpansionHunter)	2-3bp	11	11.21	0.288787878787879
chr10_93636368_93636406	2	Short Reads (ExpansionHunter)	2-3bp	22	21.69	2.15545454545455
chr10_9364210_9364231	3	Short Reads (ExpansionHunter)	2-3bp	8	8.09	0.628181818181818
chr10_93644857_93644867	2	Short Reads (ExpansionHunter)	2-3bp	5	7.05	34.3712121212121
chr10_93653647_93653677	6	Short Reads (ExpansionHunter)	4-6bp	5	4.99	0.0504040404040404
chr10_93658669_93658691	2	Short Reads (ExpansionHunter)	2-3bp	10	10.33	0.506161616161616
chr10_9370000_9370020	2	Short Reads (ExpansionHunter)	2-3bp	11	10.76	0.244848484848485
chr10_93702522_93702546	3	Short Reads (ExpansionHunter)	2-3bp	7	8.04	17.2307070707071
chr10_93706648_93706658	2	Short Reads (ExpansionHunter)	2-3bp	5	5.76	0.972121212121212
chr10_93707176_93707211	5	Short Reads (ExpansionHunter)	4-6bp	6	6.19	4.23626262626263
chr10_93713779_93713803	3	Short Reads (ExpansionHunter)	2-3bp	9	9.22	5.28444444444444
chr10_93724965_93724985	2	Short Reads (ExpansionHunter)	2-3bp	9	9.27	0.239494949494949
chr10_93776_93814	2	Short Reads (ExpansionHunter)	2-3bp	18	17.84	1.61050505050505
chr10_93778345_93778383	2	Short Reads (ExpansionHunter)	2-3bp	15.5	14.7	3.46464646464646
chr10_93781365_93781389	4	Short Reads (ExpansionHunter)	4-6bp	6	6.42	0.326868686868687
chr10_9378172_9378218	2	Short Reads (ExpansionHunter)	2-3bp	23	22.09	11.0322222222222
chr10_93831236_93831270	2	Short Reads (ExpansionHunter)	2-3bp	15	20.72	264.163232323232
chr10_93836505_93836549	4	Short Reads (ExpansionHunter)	4-6bp	7	8.67	4.06171717171717
chr10_93847509_93847525	4	Short Reads (ExpansionHunter)	4-6bp	5	4.54	0.250909090909091
chr10_93875077_93875095	2	Short Reads (ExpansionHunter)	2-3bp	9	9.05	0.047979797979798
chr10_9388813_9388827	2	Short Reads (ExpansionHunter)	2-3bp	8	8.11	0.745353535353535
chr10_93888205_93888217	2	Short Reads (ExpansionHunter)	2-3bp	6	6	0
chr10_93893511_93893546	5	Short Reads (ExpansionHunter)	4-6bp	7	7.95	3.48232323232323
chr10_93907795_93907830	5	Short Reads (ExpansionHunter)	4-6bp	4	5.42	2.54909090909091
chr10_9393910_9393930	4	Short Reads (ExpansionHunter)	4-6bp	5	5.02	0.0197979797979798
chr10_93939724_93939776	4	Short Reads (ExpansionHunter)	4-6bp	14	13.76	2.52767676767677
chr10_93949197_93949215	2	Short Reads (ExpansionHunter)	2-3bp	9	9.45	0.734848484848485
chr10_93956740_93956808	4	Short Reads (ExpansionHunter)	4-6bp	15	15.42	3.72080808080808
chr10_93973124_93973144	2	Short Reads (ExpansionHunter)	2-3bp	10	10.19	0.256464646464646
chr10_93982563_93982575	2	Short Reads (ExpansionHunter)	2-3bp	6	6.86	1.05090909090909
chr10_93996114_93996132	2	Short Reads (ExpansionHunter)	2-3bp	8	8.04	0.0387878787878788
chr10_9400497_9400523	2	Short Reads (ExpansionHunter)	2-3bp	21	20.21	8.73323232323232
chr10_94027820_94027848	4	Short Reads (ExpansionHunter)	4-6bp	7	6.62	0.46020202020202
chr10_94049599_94049615	2	Short Reads (ExpansionHunter)	2-3bp	8	8.72	1.01171717171717
chr10_94076132_94076154	2	Short Reads (ExpansionHunter)	2-3bp	11	10.3	0.858585858585859
chr10_941307_941327	4	Short Reads (ExpansionHunter)	4-6bp	5	5.3	0.454545454545455
chr10_94147423_94147435	4	Short Reads (ExpansionHunter)	4-6bp	3	3	0
chr10_94154895_94154911	2	Short Reads (ExpansionHunter)	2-3bp	8	8.01	0.01
chr10_94159452_94159466	2	Short Reads (ExpansionHunter)	2-3bp	7	6.95	0.047979797979798
chr10_94166579_94166613	2	Short Reads (ExpansionHunter)	2-3bp	16	16	2.60606060606061
chr10_94175372_94175392	4	Short Reads (ExpansionHunter)	4-6bp	4	4.22	0.173333333333333
chr10_94187146_94187182	2	Short Reads (ExpansionHunter)	2-3bp	18	18.68	2.17939393939394
chr10_9419832_9419846	2	Short Reads (ExpansionHunter)	2-3bp	7	7	0
chr10_94204748_94204800	4	Short Reads (ExpansionHunter)	4-6bp	12	11.85	3.82575757575758
chr10_94207514_94207554	2	Short Reads (ExpansionHunter)	2-3bp	18	17.79	0.692828282828283
chr10_94224103_94224121	2	Short Reads (ExpansionHunter)	2-3bp	9	8.57	0.247575757575758
chr10_94235062_94235100	2	Short Reads (ExpansionHunter)	2-3bp	20	21.14	4.64686868686869
chr10_94236855_94236869	2	Short Reads (ExpansionHunter)	2-3bp	7	7	0
chr10_94290669_94290683	2	Short Reads (ExpansionHunter)	2-3bp	7	7.01	0.01
chr10_94320351_94320363	4	Short Reads (ExpansionHunter)	4-6bp	3	2.99	0.01
chr10_94332505_94332547	2	Short Reads (ExpansionHunter)	2-3bp	20	19.1	5.68686868686869
chr10_94342553_94342585	2	Short Reads (ExpansionHunter)	2-3bp	14	14.78	2.57737373737374
chr10_94367242_94367264	2	Short Reads (ExpansionHunter)	2-3bp	12	11.69	0.296868686868687
chr10_94373268_94373292	3	Short Reads (ExpansionHunter)	2-3bp	7	7.49	0.272626262626263
chr10_94376435_94376473	2	Short Reads (ExpansionHunter)	2-3bp	21	20.91	3.31505050505051
chr10_94380764_94380780	4	Short Reads (ExpansionHunter)	4-6bp	4	3.99	0.01
chr10_9438254_9438292	2	Short Reads (ExpansionHunter)	2-3bp	17	16.64	0.515555555555556
chr10_94383870_94383886	4	Short Reads (ExpansionHunter)	4-6bp	4	3.58	0.246060606060606
chr10_94403655_94403679	6	Short Reads (ExpansionHunter)	4-6bp	4	4.44	0.248888888888889
chr10_94418555_94418582	3	Short Reads (ExpansionHunter)	2-3bp	9	9.11	0.159494949494949
chr10_9443215_9443250	5	Short Reads (ExpansionHunter)	4-6bp	9	8.91	2.48676767676768
chr10_94493151_94493175	2	Short Reads (ExpansionHunter)	2-3bp	11	11.22	0.900606060606061
chr10_94527082_94527106	2	Short Reads (ExpansionHunter)	2-3bp	12	13.21	2.22818181818182
chr10_94540576_94540608	2	Short Reads (ExpansionHunter)	2-3bp	16	15.16	1.16606060606061
chr10_94560696_94560724	4	Short Reads (ExpansionHunter)	4-6bp	7	7.01	0.01
chr10_94572270_94572278	4	Short Reads (ExpansionHunter)	4-6bp	2	2.41	0.244343434343434
chr10_94573149_94573155	2	Short Reads (ExpansionHunter)	2-3bp	3	2.22	0.961212121212121
chr10_94573453_94573483	5	Short Reads (ExpansionHunter)	4-6bp	6	6.2	0.161616161616162
chr10_94618461_94618509	3	Short Reads (ExpansionHunter)	2-3bp	16	15.36	3.74787878787879
chr10_94634339_94634359	4	Short Reads (ExpansionHunter)	4-6bp	5	4.85	0.128787878787879
chr10_94656640_94656662	2	Short Reads (ExpansionHunter)	2-3bp	11	10.97	0.11020202020202
chr10_94666547_94666563	2	Short Reads (ExpansionHunter)	2-3bp	8	8.16	0.135757575757576
chr10_94671998_94672040	2	Short Reads (ExpansionHunter)	2-3bp	21	21.32	2.92686868686869
chr10_94685024_94685052	4	Short Reads (ExpansionHunter)	4-6bp	7	6.65	0.25
chr10_9475793_9475813	2	Short Reads (ExpansionHunter)	2-3bp	9	9	0.0404040404040404
chr10_94779551_94779566	5	Short Reads (ExpansionHunter)	4-6bp	5	5.16	0.236767676767677
chr10_94849317_94849337	4	Short Reads (ExpansionHunter)	4-6bp	5	5.13	0.114242424242424
chr10_94851443_94851491	4	Short Reads (ExpansionHunter)	4-6bp	10	10.1	1.48484848484848
chr10_94914195_94914216	3	Short Reads (ExpansionHunter)	2-3bp	7	7.1	0.0909090909090909
chr10_94954906_94954930	4	Short Reads (ExpansionHunter)	4-6bp	6	6.07	0.0657575757575758
chr10_94990825_94990841	2	Short Reads (ExpansionHunter)	2-3bp	8	8.1	0.151515151515152
chr10_95003125_95003139	2	Short Reads (ExpansionHunter)	2-3bp	7	7.05	0.047979797979798
chr10_95017119_95017140	3	Short Reads (ExpansionHunter)	2-3bp	7	7.01	0.01
chr10_95018813_95018823	2	Short Reads (ExpansionHunter)	2-3bp	5	5.22	0.173333333333333
chr10_95043864_95043888	2	Short Reads (ExpansionHunter)	2-3bp	13	12.81	0.539292929292929
chr10_9504626_9504668	6	Short Reads (ExpansionHunter)	4-6bp	6	6.63	0.780909090909091
chr10_9505543_9505561	2	Short Reads (ExpansionHunter)	2-3bp	10	9.7	0.212121212121212
chr10_9506272_9506306	2	Short Reads (ExpansionHunter)	2-3bp	17.5	19	7.87878787878788
chr10_95070000_95070008	2	Short Reads (ExpansionHunter)	2-3bp	4	4	0
chr10_95141356_95141386	2	Short Reads (ExpansionHunter)	2-3bp	16	16.03	0.352626262626263
chr10_95153522_95153538	4	Short Reads (ExpansionHunter)	4-6bp	4	4.02	0.0197979797979798
chr10_95159919_95159937	3	Short Reads (ExpansionHunter)	2-3bp	6	5.98	0.0197979797979798
chr10_95192812_95192838	2	Short Reads (ExpansionHunter)	2-3bp	13	12.56	0.248888888888889
chr10_95223159_95223191	2	Short Reads (ExpansionHunter)	2-3bp	17	16.42	1.80161616161616
chr10_95247046_95247064	2	Short Reads (ExpansionHunter)	2-3bp	9	9.01	0.0908080808080808
chr10_95255900_95255936	2	Short Reads (ExpansionHunter)	2-3bp	19	20.46	6.35191919191919
chr10_95277640_95277660	5	Short Reads (ExpansionHunter)	4-6bp	5	4.7	0.353535353535354
chr10_95287914_95287928	2	Short Reads (ExpansionHunter)	2-3bp	7	7.22	0.173333333333333
chr10_95302959_95302975	2	Short Reads (ExpansionHunter)	2-3bp	7	7.47	0.271818181818182
chr10_95318022_95318058	4	Short Reads (ExpansionHunter)	4-6bp	7	8.55	3.36111111111111
chr10_9532550_9532574	4	Short Reads (ExpansionHunter)	4-6bp	4	4.93	0.974848484848485
chr10_95327265_95327283	2	Short Reads (ExpansionHunter)	2-3bp	9	9.26	0.335757575757576
chr10_95342863_95342881	3	Short Reads (ExpansionHunter)	2-3bp	7	7.26	1.60848484848485
chr10_95365173_95365217	2	Short Reads (ExpansionHunter)	2-3bp	27	26.6	9.73737373737374
chr10_95407945_95407972	3	Short Reads (ExpansionHunter)	2-3bp	5	6.45	3.32070707070707
chr10_9544534_9544570	2	Short Reads (ExpansionHunter)	2-3bp	22	21.19	8.33727272727273
chr10_95452759_95452773	2	Short Reads (ExpansionHunter)	2-3bp	7	8.06	1.97616161616162
chr10_9546606_9546638	2	Short Reads (ExpansionHunter)	2-3bp	15	14.95	0.977272727272727
chr10_95479957_95479997	2	Short Reads (ExpansionHunter)	2-3bp	20	19.98	4.12080808080808
chr10_95494855_95494899	4	Short Reads (ExpansionHunter)	4-6bp	15	14.83	1.67787878787879
chr10_95502998_95503014	2	Short Reads (ExpansionHunter)	2-3bp	10	9.87	4.13444444444444
chr10_95506262_95506278	2	Short Reads (ExpansionHunter)	2-3bp	8	7.83	0.203131313131313
chr10_95554692_95554718	2	Short Reads (ExpansionHunter)	2-3bp	13	13.45	1.17929292929293
chr10_9558129_9558149	2	Short Reads (ExpansionHunter)	2-3bp	7	8.43	2.85363636363636
chr10_95591829_95591857	4	Short Reads (ExpansionHunter)	4-6bp	7	7.23	0.178888888888889
chr10_95604064_95604084	2	Short Reads (ExpansionHunter)	2-3bp	11	11.43	2.30818181818182
chr10_95637967_95638009	3	Short Reads (ExpansionHunter)	2-3bp	12	11.12	7.62181818181818
chr10_95648320_95648362	3	Short Reads (ExpansionHunter)	2-3bp	11	11.59	2.4059595959596
chr10_95655128_95655155	3	Short Reads (ExpansionHunter)	2-3bp	8	7.72	0.425858585858586
chr10_95655681_95655709	2	Short Reads (ExpansionHunter)	2-3bp	12	12.69	2.35747474747475
chr10_95670348_95670366	6	Short Reads (ExpansionHunter)	4-6bp	2	2.07	0.0657575757575758
chr10_95672160_95672172	2	Short Reads (ExpansionHunter)	2-3bp	17	17.84	23.1256565656566
chr10_95674822_95674854	4	Short Reads (ExpansionHunter)	4-6bp	9	8.75	0.452020202020202
chr10_95685744_95685756	2	Short Reads (ExpansionHunter)	2-3bp	6	5.55	0.25
chr10_95704860_95704872	2	Short Reads (ExpansionHunter)	2-3bp	5	5.47	0.251616161616162
chr10_95705277_95705297	2	Short Reads (ExpansionHunter)	2-3bp	15	14.26	3.48727272727273
chr10_95709755_95709779	4	Short Reads (ExpansionHunter)	4-6bp	6	6.35	0.25
chr10_95728316_95728326	5	Short Reads (ExpansionHunter)	4-6bp	2	1.58	0.246060606060606
chr10_95743997_95744035	2	Short Reads (ExpansionHunter)	2-3bp	20	18.54	25.8468686868687
chr10_95768506_95768516	2	Short Reads (ExpansionHunter)	2-3bp	5	5.88	0.995555555555556
chr10_95837956_95837982	2	Short Reads (ExpansionHunter)	2-3bp	13	13.26	1.52767676767677
chr10_95856651_95856671	2	Short Reads (ExpansionHunter)	2-3bp	11	11.08	2.90262626262626
chr10_95893915_95893942	3	Short Reads (ExpansionHunter)	2-3bp	9	10.66	5.19636363636364
chr10_95894570_95894590	2	Short Reads (ExpansionHunter)	2-3bp	10	9.88	0.106666666666667
chr10_95899355_95899385	3	Short Reads (ExpansionHunter)	2-3bp	10	9.1	1.72727272727273
chr10_9590733_9590753	2	Short Reads (ExpansionHunter)	2-3bp	10	10.1	0.171717171717172
chr10_95923249_95923269	2	Short Reads (ExpansionHunter)	2-3bp	10	10.14	0.586262626262626
chr10_95924529_95924539	2	Short Reads (ExpansionHunter)	2-3bp	5	5.34	0.267070707070707
chr10_95926815_95926847	2	Short Reads (ExpansionHunter)	2-3bp	16	18.08	22.8016161616162
chr10_95934865_95934885	5	Short Reads (ExpansionHunter)	4-6bp	4	4.37	0.296060606060606
chr10_95962115_95962133	2	Short Reads (ExpansionHunter)	2-3bp	9	8.55	0.25
chr10_95965785_95965821	2	Short Reads (ExpansionHunter)	2-3bp	18	18.19	1.93323232323232
chr10_95983447_95983457	5	Short Reads (ExpansionHunter)	4-6bp	4	3.28	0.930909090909091
chr10_96000333_96000357	4	Short Reads (ExpansionHunter)	4-6bp	7	6.57	0.348585858585859
chr10_96003021_96003043	2	Short Reads (ExpansionHunter)	2-3bp	11	10.73	0.461717171717172
chr10_96003586_96003628	2	Short Reads (ExpansionHunter)	2-3bp	23	22.13	6.27585858585859
chr10_96011752_96011776	2	Short Reads (ExpansionHunter)	2-3bp	12	11.64	0.454949494949495
chr10_96017765_96017793	4	Short Reads (ExpansionHunter)	4-6bp	6	6.45	0.391414141414141
chr10_96024245_96024269	2	Short Reads (ExpansionHunter)	2-3bp	12	12.43	0.388989898989899
chr10_96040787_96040819	2	Short Reads (ExpansionHunter)	2-3bp	16	16.05	19.5631313131313
chr10_96067084_96067092	4	Short Reads (ExpansionHunter)	4-6bp	2	1.95	0.047979797979798
chr10_9607538_9607590	4	Short Reads (ExpansionHunter)	4-6bp	12	11.99	0.757474747474748
chr10_96076978_96076988	2	Short Reads (ExpansionHunter)	2-3bp	5	4.94	0.117575757575758
chr10_96142305_96142355	2	Short Reads (ExpansionHunter)	2-3bp	23	23.06	4.92565656565657
chr10_96145064_96145085	3	Short Reads (ExpansionHunter)	2-3bp	12	12.04	0.624646464646465
chr10_96155054_96155068	2	Short Reads (ExpansionHunter)	2-3bp	7	7.01	0.01
chr10_96174739_96174763	4	Short Reads (ExpansionHunter)	4-6bp	6	6.69	1.04434343434343
chr10_96189698_96189740	3	Short Reads (ExpansionHunter)	2-3bp	15	14.57	0.328383838383838
chr10_96199357_96199377	4	Short Reads (ExpansionHunter)	4-6bp	5	4.96	0.0387878787878788
chr10_96201738_96201770	4	Short Reads (ExpansionHunter)	4-6bp	9	8.79	0.632222222222222
chr10_96209371_96209415	4	Short Reads (ExpansionHunter)	4-6bp	11	11.12	0.652121212121212
chr10_96215411_96215431	2	Short Reads (ExpansionHunter)	2-3bp	10	9.56	0.309494949494949
chr10_96227144_96227168	4	Short Reads (ExpansionHunter)	4-6bp	5	5.32	0.482424242424242
chr10_96228967_96228979	2	Short Reads (ExpansionHunter)	2-3bp	6	6.35	0.27020202020202
chr10_96229654_96229686	2	Short Reads (ExpansionHunter)	2-3bp	19	18.57	1.47989898989899
chr10_96250415_96250435	2	Short Reads (ExpansionHunter)	2-3bp	10	10.35	0.22979797979798
chr10_96265119_96265159	4	Short Reads (ExpansionHunter)	4-6bp	11	11.21	0.470606060606061
chr10_96320938_96320968	2	Short Reads (ExpansionHunter)	2-3bp	10	10.33	0.768787878787879
chr10_96424767_96424777	5	Short Reads (ExpansionHunter)	4-6bp	2	1.7	0.212121212121212
chr10_96425259_96425293	2	Short Reads (ExpansionHunter)	2-3bp	17	15.95	3.48232323232323
chr10_9644066_9644090	2	Short Reads (ExpansionHunter)	2-3bp	10	10.56	0.774141414141414
chr10_96450158_96450202	4	Short Reads (ExpansionHunter)	4-6bp	11	11	0.0606060606060606
chr10_96454011_96454037	2	Short Reads (ExpansionHunter)	2-3bp	14	13.75	0.573232323232323
chr10_9647929_9647949	2	Short Reads (ExpansionHunter)	2-3bp	10	9.65	0.674242424242424
chr10_96484590_96484630	2	Short Reads (ExpansionHunter)	2-3bp	19	18.92	3.1450505050505
chr10_96505018_96505046	4	Short Reads (ExpansionHunter)	4-6bp	7	6.74	1.28525252525253
chr10_9650842_9650858	2	Short Reads (ExpansionHunter)	2-3bp	8	7.98	0.0602020202020202
chr10_96509953_96509985	4	Short Reads (ExpansionHunter)	4-6bp	8	8.01	0.01
chr10_96532476_96532488	2	Short Reads (ExpansionHunter)	2-3bp	6	5.99	0.0302020202020202
chr10_96545891_96545923	4	Short Reads (ExpansionHunter)	4-6bp	7	7.03	0.292020202020202
chr10_9656877_9656925	4	Short Reads (ExpansionHunter)	4-6bp	12	11.7	3.34343434343434
chr10_96580264_96580284	2	Short Reads (ExpansionHunter)	2-3bp	10	10.14	0.121616161616162
chr10_96603671_96603711	2	Short Reads (ExpansionHunter)	2-3bp	16	16.19	1.87262626262626
chr10_966056_966084	2	Short Reads (ExpansionHunter)	2-3bp	14	14.32	2.32080808080808
chr10_9660662_9660692	2	Short Reads (ExpansionHunter)	2-3bp	17	17.43	4.77282828282828
chr10_9661129_9661157	2	Short Reads (ExpansionHunter)	2-3bp	14	13.82	0.512727272727273
chr10_96637314_96637356	2	Short Reads (ExpansionHunter)	2-3bp	22	22.43	2.6920202020202
chr10_96638471_96638497	2	Short Reads (ExpansionHunter)	2-3bp	13	12.43	6.55060606060606
chr10_96641086_96641124	2	Short Reads (ExpansionHunter)	2-3bp	19	18.42	6.67030303030303
chr10_96654235_96654243	4	Short Reads (ExpansionHunter)	4-6bp	2	2.14	0.121616161616162
chr10_96657657_96657679	2	Short Reads (ExpansionHunter)	2-3bp	11	11.35	0.492424242424242
chr10_96661782_96661827	5	Short Reads (ExpansionHunter)	4-6bp	8	8.34	0.469090909090909
chr10_96677578_96677626	2	Short Reads (ExpansionHunter)	2-3bp	24	24.19	1.7110101010101
chr10_96693441_96693469	4	Short Reads (ExpansionHunter)	4-6bp	10.5	9.09	4.14333333333333
chr10_96702614_96702648	2	Short Reads (ExpansionHunter)	2-3bp	17	17.36	0.616565656565657
chr10_96710217_96710237	4	Short Reads (ExpansionHunter)	4-6bp	5	5.32	0.26020202020202
chr10_96728070_96728110	2	Short Reads (ExpansionHunter)	2-3bp	19	19.69	3.67060606060606
chr10_96767359_96767389	5	Short Reads (ExpansionHunter)	4-6bp	6	6.05	0.047979797979798
chr10_96769639_96769657	3	Short Reads (ExpansionHunter)	2-3bp	6	6.01	0.01
chr10_96773899_96773919	4	Short Reads (ExpansionHunter)	4-6bp	5	5.45	0.734848484848485
chr10_96783789_96783807	3	Short Reads (ExpansionHunter)	2-3bp	6	6.2	0.282828282828283
chr10_96784988_96785004	2	Short Reads (ExpansionHunter)	2-3bp	8	8.12	0.167272727272727
chr10_96800009_96800039	5	Short Reads (ExpansionHunter)	4-6bp	6	5.88	0.106666666666667
chr10_96855426_96855446	4	Short Reads (ExpansionHunter)	4-6bp	5	4.89	0.0988888888888889
chr10_96912591_96912643	4	Short Reads (ExpansionHunter)	4-6bp	13.5	14.34	4.10545454545455
chr10_96916587_96916605	2	Short Reads (ExpansionHunter)	2-3bp	9	9.58	3.03393939393939
chr10_96924375_96924407	4	Short Reads (ExpansionHunter)	4-6bp	8	7.62	0.318787878787879
chr10_96932441_96932466	5	Short Reads (ExpansionHunter)	4-6bp	5	5	0
chr10_96942458_96942476	6	Short Reads (ExpansionHunter)	4-6bp	4	3.72	0.203636363636364
chr10_96943104_96943112	4	Short Reads (ExpansionHunter)	4-6bp	3	2.85	0.128787878787879
chr10_96952565_96952583	2	Short Reads (ExpansionHunter)	2-3bp	9	8.75	0.27020202020202
chr10_96953550_96953575	5	Short Reads (ExpansionHunter)	4-6bp	5	5.19	0.155454545454545
chr10_96970598_96970623	5	Short Reads (ExpansionHunter)	4-6bp	5	5.46	0.816565656565657
chr10_96977662_96977686	4	Short Reads (ExpansionHunter)	4-6bp	6	5.99	0.01
chr10_96993760_96993776	2	Short Reads (ExpansionHunter)	2-3bp	8	7.99	0.01
chr10_96999927_96999947	4	Short Reads (ExpansionHunter)	4-6bp	5	5.21	0.36959595959596
chr10_97008032_97008048	4	Short Reads (ExpansionHunter)	4-6bp	4	3.9	0.0909090909090909
chr10_97012075_97012129	2	Short Reads (ExpansionHunter)	2-3bp	24	23.8	3.27272727272727
chr10_97018817_97018853	4	Short Reads (ExpansionHunter)	4-6bp	9	9.14	0.283232323232323
chr10_97026464_97026500	4	Short Reads (ExpansionHunter)	4-6bp	9	9.07	0.793030303030303
chr10_97037048_97037098	2	Short Reads (ExpansionHunter)	2-3bp	25	24.21	3.48070707070707
chr10_97062229_97062243	2	Short Reads (ExpansionHunter)	2-3bp	7	7.2	0.161616161616162
chr10_97065137_97065169	2	Short Reads (ExpansionHunter)	2-3bp	9	10.45	5.19949494949495
chr10_97066263_97066275	4	Short Reads (ExpansionHunter)	4-6bp	3	3.03	0.0293939393939394
chr10_97068133_97068157	4	Short Reads (ExpansionHunter)	4-6bp	6	6.09	0.244343434343434
chr10_97084557_97084617	5	Short Reads (ExpansionHunter)	4-6bp	11	11.22	0.193535353535354
chr10_97106387_97106427	4	Short Reads (ExpansionHunter)	4-6bp	11	10.96	0.281212121212121
chr10_9713822_9713836	2	Short Reads (ExpansionHunter)	2-3bp	7	6.97	0.453636363636364
chr10_97172934_97172956	2	Short Reads (ExpansionHunter)	2-3bp	9	9.62	0.884444444444444
chr10_97178790_97178814	2	Short Reads (ExpansionHunter)	2-3bp	9	9.45	1.05808080808081
chr10_97184018_97184058	2	Short Reads (ExpansionHunter)	2-3bp	20	19.53	7.14050505050505
chr10_97186267_97186311	2	Short Reads (ExpansionHunter)	2-3bp	19	19.69	4.72111111111111
chr10_97194319_97194340	3	Short Reads (ExpansionHunter)	2-3bp	7	7.06	0.0771717171717172
chr10_972014_972028	2	Short Reads (ExpansionHunter)	2-3bp	5	5.2	0.363636363636364
chr10_97204110_97204134	2	Short Reads (ExpansionHunter)	2-3bp	11	11.38	0.318787878787879
chr10_97218631_97218663	2	Short Reads (ExpansionHunter)	2-3bp	18	18.01	4.65646464646465
chr10_97233353_97233373	4	Short Reads (ExpansionHunter)	4-6bp	6	5.96	0.0387878787878788
chr10_97239551_97239603	2	Short Reads (ExpansionHunter)	2-3bp	21	20.17	4.60717171717172
chr10_97248816_97248836	4	Short Reads (ExpansionHunter)	4-6bp	5	5.04	0.0387878787878788
chr10_97259828_97259848	5	Short Reads (ExpansionHunter)	4-6bp	7	6.4	0.96969696969697
chr10_97273962_97273978	2	Short Reads (ExpansionHunter)	2-3bp	8	8.25	0.25
chr10_9727644_9727658	2	Short Reads (ExpansionHunter)	2-3bp	9	8.4	0.848484848484849
chr10_97279495_97279511	4	Short Reads (ExpansionHunter)	4-6bp	5	4.97	0.0293939393939394
chr10_97313782_97313814	2	Short Reads (ExpansionHunter)	2-3bp	14	15.36	7.70747474747475
chr10_97345339_97345347	4	Short Reads (ExpansionHunter)	4-6bp	2	2.04	0.058989898989899
chr10_97353052_97353064	2	Short Reads (ExpansionHunter)	2-3bp	6	6.35	0.29040404040404
chr10_97376103_97376127	4	Short Reads (ExpansionHunter)	4-6bp	6	5.69	0.216060606060606
chr10_97378874_97378894	4	Short Reads (ExpansionHunter)	4-6bp	5	4.68	0.21979797979798
chr10_97397918_97397938	5	Short Reads (ExpansionHunter)	4-6bp	4	3.94	0.117575757575758
chr10_9740063_9740093	2	Short Reads (ExpansionHunter)	2-3bp	16	16.37	1.46777777777778
chr10_97404752_97404776	4	Short Reads (ExpansionHunter)	4-6bp	6	7.7	4.67676767676768
chr10_9741219_9741243	2	Short Reads (ExpansionHunter)	2-3bp	12	12.54	0.675151515151515
chr10_97421856_97421908	4	Short Reads (ExpansionHunter)	4-6bp	12	11.37	1.69
chr10_97475211_97475231	2	Short Reads (ExpansionHunter)	2-3bp	10	9.66	0.347878787878788
chr10_9749682_9749692	5	Short Reads (ExpansionHunter)	4-6bp	2	1.99	0.01
chr10_97530200_97530224	4	Short Reads (ExpansionHunter)	4-6bp	7	7.22	0.213737373737374
chr10_97532798_97532822	4	Short Reads (ExpansionHunter)	4-6bp	7	6.66	0.52969696969697
chr10_97534579_97534611	2	Short Reads (ExpansionHunter)	2-3bp	13	14.44	5.80444444444444
chr10_97535968_97536007	3	Short Reads (ExpansionHunter)	2-3bp	18	17.79	2.5110101010101
chr10_9754000_9754034	2	Short Reads (ExpansionHunter)	2-3bp	17	17.18	2.9369696969697
chr10_97560923_97560935	6	Short Reads (ExpansionHunter)	4-6bp	3	2.65	0.22979797979798
chr10_97576668_97576708	4	Short Reads (ExpansionHunter)	4-6bp	11	11.03	1.40313131313131
chr10_97591817_97591859	2	Short Reads (ExpansionHunter)	2-3bp	23	22.93	3.60111111111111
chr10_97602667_97602699	4	Short Reads (ExpansionHunter)	4-6bp	8	8.06	0.056969696969697
chr10_97621123_97621155	4	Short Reads (ExpansionHunter)	4-6bp	8	7.69	0.256464646464646
chr10_97622858_97622898	4	Short Reads (ExpansionHunter)	4-6bp	11	11.23	1.97686868686869
chr10_97634658_97634694	2	Short Reads (ExpansionHunter)	2-3bp	18	18.14	1.15191919191919
chr10_97635477_97635497	4	Short Reads (ExpansionHunter)	4-6bp	5	5.26	0.194343434343434
chr10_97635750_97635798	4	Short Reads (ExpansionHunter)	4-6bp	11	11.12	0.854141414141414
chr10_97676763_97676783	4	Short Reads (ExpansionHunter)	4-6bp	5	5.12	0.126868686868687
chr10_9768035_9768059	2	Short Reads (ExpansionHunter)	2-3bp	12	11.71	0.995858585858586
chr10_97696448_97696475	3	Short Reads (ExpansionHunter)	2-3bp	9	9.24	0.366060606060606
chr10_97697120_97697140	4	Short Reads (ExpansionHunter)	4-6bp	5	5.03	0.0697979797979798
chr10_97698798_97698813	5	Short Reads (ExpansionHunter)	4-6bp	3	3.01	0.01
chr10_9769888_9769914	2	Short Reads (ExpansionHunter)	2-3bp	12.5	12.35	1.48232323232323
chr10_9769969_9769989	2	Short Reads (ExpansionHunter)	2-3bp	11	11.81	4.1150505050505
chr10_97711547_97711563	2	Short Reads (ExpansionHunter)	2-3bp	8	8.12	0.227878787878788
chr10_97723741_97723793	2	Short Reads (ExpansionHunter)	2-3bp	24	23.88	2.24808080808081
chr10_97725691_97725735	2	Short Reads (ExpansionHunter)	2-3bp	21	21.4	2.66666666666667
chr10_97745171_97745183	4	Short Reads (ExpansionHunter)	4-6bp	4	3.87	0.174848484848485
chr10_9776199_9776235	2	Short Reads (ExpansionHunter)	2-3bp	19	18.87	2.05363636363636
chr10_97771187_97771203	2	Short Reads (ExpansionHunter)	2-3bp	8	8.02	0.0602020202020202
chr10_97771932_97771950	3	Short Reads (ExpansionHunter)	2-3bp	6	5.94	0.198383838383838
chr10_97776098_97776106	4	Short Reads (ExpansionHunter)	4-6bp	2	2.06	0.056969696969697
chr10_97783575_97783614	3	Short Reads (ExpansionHunter)	2-3bp	17	16.25	3.09848484848485
chr10_97793942_97793969	3	Short Reads (ExpansionHunter)	2-3bp	9	9.01	0.0706060606060606
chr10_97794664_97794679	5	Short Reads (ExpansionHunter)	4-6bp	4	3.85	0.128787878787879
chr10_97807199_97807237	2	Short Reads (ExpansionHunter)	2-3bp	18	18.42	1.59959595959596
chr10_97818318_97818356	2	Short Reads (ExpansionHunter)	2-3bp	15	16.93	9.05565656565657
chr10_97826767_97826803	6	Short Reads (ExpansionHunter)	4-6bp	7	6.89	0.422121212121212
chr10_97840248_97840292	2	Short Reads (ExpansionHunter)	2-3bp	24	24.25	5.80555555555556
chr10_97840961_97841003	6	Short Reads (ExpansionHunter)	4-6bp	7	6.93	0.0657575757575758
chr10_97847719_97847743	3	Short Reads (ExpansionHunter)	2-3bp	13	12.77	4.23949494949495
chr10_97857362_97857404	2	Short Reads (ExpansionHunter)	2-3bp	21	21.24	2.72969696969697
chr10_97870733_97870755	2	Short Reads (ExpansionHunter)	2-3bp	11	11.23	0.360707070707071
chr10_97890090_97890118	2	Short Reads (ExpansionHunter)	2-3bp	12.5	14.03	6.91828282828283
chr10_97913114_97913136	2	Short Reads (ExpansionHunter)	2-3bp	11	11.43	0.894040404040404
chr10_97991424_97991448	4	Short Reads (ExpansionHunter)	4-6bp	6	6.79	2.22818181818182
chr10_9801579_9801594	5	Short Reads (ExpansionHunter)	4-6bp	3	3.01	0.01
chr10_98021010_98021038	4	Short Reads (ExpansionHunter)	4-6bp	7	6.78	0.274343434343434
chr10_98029491_98029527	3	Short Reads (ExpansionHunter)	2-3bp	12	13.12	5.70262626262626
chr10_98032224_98032268	2	Short Reads (ExpansionHunter)	2-3bp	19	19.49	4.83828282828283
chr10_98037755_98037779	4	Short Reads (ExpansionHunter)	4-6bp	7	6.7	0.212121212121212
chr10_98040576_98040614	2	Short Reads (ExpansionHunter)	2-3bp	20	18.75	17.9873737373737
chr10_98061810_98061820	2	Short Reads (ExpansionHunter)	2-3bp	8	6.62	2.25818181818182
chr10_98069563_98069621	2	Short Reads (ExpansionHunter)	2-3bp	23	24.75	21.4217171717172
chr10_9811473_9811491	2	Short Reads (ExpansionHunter)	2-3bp	10	9.89	0.886767676767677
chr10_9815257_9815275	2	Short Reads (ExpansionHunter)	2-3bp	10	10.1	0.434343434343434
chr10_9815439_9815469	2	Short Reads (ExpansionHunter)	2-3bp	14	13.98	0.464242424242424
chr10_98162672_98162694	2	Short Reads (ExpansionHunter)	2-3bp	11	11.02	0.0804040404040404
chr10_98263160_98263174	2	Short Reads (ExpansionHunter)	2-3bp	8	7.99	0.01
chr10_9827180_9827206	2	Short Reads (ExpansionHunter)	2-3bp	13	13.38	0.379393939393939
chr10_98279043_98279068	5	Short Reads (ExpansionHunter)	4-6bp	4	4.09	0.0827272727272727
chr10_98279696_98279748	2	Short Reads (ExpansionHunter)	2-3bp	13	13.16	8.82262626262626
chr10_98282515_98282543	2	Short Reads (ExpansionHunter)	2-3bp	17	16.68	4.38141414141414
chr10_98287110_98287142	2	Short Reads (ExpansionHunter)	2-3bp	18	16.95	7.92676767676768
chr10_98360542_98360572	6	Short Reads (ExpansionHunter)	4-6bp	4	4.25	0.189393939393939
chr10_98365300_98365316	4	Short Reads (ExpansionHunter)	4-6bp	4	4.01	0.01
chr10_98372143_98372181	2	Short Reads (ExpansionHunter)	2-3bp	18	18.3	1.88888888888889
chr10_98394543_98394579	2	Short Reads (ExpansionHunter)	2-3bp	17	17.72	2.97131313131313
chr10_98421979_98422015	2	Short Reads (ExpansionHunter)	2-3bp	18	18.63	9.60919191919192
chr10_98426745_98426779	2	Short Reads (ExpansionHunter)	2-3bp	17	15.87	4.86171717171717
chr10_9843154_9843179	5	Short Reads (ExpansionHunter)	4-6bp	5	5.31	0.216060606060606
chr10_98444039_98444067	4	Short Reads (ExpansionHunter)	4-6bp	7	7.33	0.243535353535354
chr10_98449881_98449913	2	Short Reads (ExpansionHunter)	2-3bp	18	18.28	4.02181818181818
chr10_98451486_98451494	4	Short Reads (ExpansionHunter)	4-6bp	2	1.99	0.01
chr10_98470102_98470126	2	Short Reads (ExpansionHunter)	2-3bp	12	13.84	7.46909090909091
chr10_98490262_98490292	2	Short Reads (ExpansionHunter)	2-3bp	10	10.16	0.842828282828283
chr10_98511555_98511597	2	Short Reads (ExpansionHunter)	2-3bp	21.5	20.39	25.8766666666667
chr10_98512812_98512842	2	Short Reads (ExpansionHunter)	2-3bp	23	23.07	4.57080808080808
chr10_98523109_98523129	4	Short Reads (ExpansionHunter)	4-6bp	5	4.73	0.199090909090909
chr10_98542026_98542047	7	Short Reads (ExpansionHunter)	7-15bp	2	2.26	0.194343434343434
chr10_98552293_98552323	3	Short Reads (ExpansionHunter)	2-3bp	7	8.2	2.12121212121212
chr10_98561849_98561869	4	Short Reads (ExpansionHunter)	4-6bp	4	4.13	0.114242424242424
chr10_98565846_98565864	3	Short Reads (ExpansionHunter)	2-3bp	7	6.83	0.162727272727273
chr10_98567748_98567772	2	Short Reads (ExpansionHunter)	2-3bp	11	11.14	0.121616161616162
chr10_9858240_9858268	2	Short Reads (ExpansionHunter)	2-3bp	15	14.19	3.12515151515152
chr10_9860390_9860404	2	Short Reads (ExpansionHunter)	2-3bp	8	8.25	0.310606060606061
chr10_98609824_98609839	3	Short Reads (ExpansionHunter)	2-3bp	5	5.16	0.155959595959596
chr10_98614701_98614725	2	Short Reads (ExpansionHunter)	2-3bp	12	12.05	0.411616161616162
chr10_98675539_98675577	2	Short Reads (ExpansionHunter)	2-3bp	20	20.06	2.09737373737374
chr10_98716442_98716466	4	Short Reads (ExpansionHunter)	4-6bp	8	7.5	0.757575757575758
chr10_98721558_98721582	4	Short Reads (ExpansionHunter)	4-6bp	6	6.19	0.155454545454545
chr10_98726630_98726666	3	Short Reads (ExpansionHunter)	2-3bp	12.5	11.87	2.78090909090909
chr10_98729012_98729037	5	Short Reads (ExpansionHunter)	4-6bp	5	5	0
chr10_98734888_98734910	2	Short Reads (ExpansionHunter)	2-3bp	14	13.13	1.22535353535354
chr10_98742792_98742818	2	Short Reads (ExpansionHunter)	2-3bp	15	14.55	0.795454545454545
chr10_98749930_98749948	2	Short Reads (ExpansionHunter)	2-3bp	18	18.36	11.7680808080808
chr10_98767518_98767526	2	Short Reads (ExpansionHunter)	2-3bp	4	4	0
chr10_9877443_9877473	3	Short Reads (ExpansionHunter)	2-3bp	11	11.55	3.9469696969697
chr10_98778264_98778296	2	Short Reads (ExpansionHunter)	2-3bp	24	23.12	15.8440404040404
chr10_9878887_9878931	4	Short Reads (ExpansionHunter)	4-6bp	11	10.75	1.19949494949495
chr10_98795019_98795079	4	Short Reads (ExpansionHunter)	4-6bp	18	17.65	3.36111111111111
chr10_9880067_9880079	6	Short Reads (ExpansionHunter)	4-6bp	2	2.03	0.0293939393939394
chr10_9880196_9880252	4	Short Reads (ExpansionHunter)	4-6bp	13	13.27	1.83545454545455
chr10_98809524_98809536	2	Short Reads (ExpansionHunter)	2-3bp	6	6.19	0.155454545454545
chr10_9882316_9882338	2	Short Reads (ExpansionHunter)	2-3bp	11	11.25	1.03787878787879
chr10_98863960_98863970	2	Short Reads (ExpansionHunter)	2-3bp	5	5.06	0.056969696969697
chr10_98868078_98868126	4	Short Reads (ExpansionHunter)	4-6bp	11	10.77	0.219292929292929
chr10_98879852_98879886	2	Short Reads (ExpansionHunter)	2-3bp	19	19.27	2.11828282828283
chr10_98887920_98887935	3	Short Reads (ExpansionHunter)	2-3bp	7	6.76	0.426666666666667
chr10_98888135_98888173	2	Short Reads (ExpansionHunter)	2-3bp	18	18.57	2.2879797979798
chr10_98889199_98889215	4	Short Reads (ExpansionHunter)	4-6bp	3	3.15	0.128787878787879
chr10_98949250_98949276	2	Short Reads (ExpansionHunter)	2-3bp	11	10.02	7.00969696969697
chr10_98954958_98954972	2	Short Reads (ExpansionHunter)	2-3bp	7	7	0
chr10_98956800_98956808	4	Short Reads (ExpansionHunter)	4-6bp	3	2.9	0.0909090909090909
chr10_98974333_98974349	4	Short Reads (ExpansionHunter)	4-6bp	3	3.39	0.24030303030303
chr10_9898148_9898184	4	Short Reads (ExpansionHunter)	4-6bp	8	7.55	3.48232323232323
chr10_98999156_98999194	2	Short Reads (ExpansionHunter)	2-3bp	19	19.5	1.80808080808081
chr10_99004296_99004321	5	Short Reads (ExpansionHunter)	4-6bp	5	4.84	0.135757575757576
chr10_99027661_99027712	3	Short Reads (ExpansionHunter)	2-3bp	16	15.99	0.131212121212121
chr10_99050952_99050972	2	Short Reads (ExpansionHunter)	2-3bp	10	10.04	0.058989898989899
chr10_99064604_99064624	2	Short Reads (ExpansionHunter)	2-3bp	9	9.08	0.0945454545454545
chr10_9906663_9906679	4	Short Reads (ExpansionHunter)	4-6bp	4	4.05	0.047979797979798
chr10_99077720_99077736	2	Short Reads (ExpansionHunter)	2-3bp	7	7.07	0.0657575757575758
chr10_99081581_99081620	3	Short Reads (ExpansionHunter)	2-3bp	14	13.58	0.58949494949495
chr10_99106249_99106255	2	Short Reads (ExpansionHunter)	2-3bp	1	1.72	0.930909090909091
chr10_99112415_99112460	5	Short Reads (ExpansionHunter)	4-6bp	8	8.1	0.151515151515152
chr10_99139499_99139513	2	Short Reads (ExpansionHunter)	2-3bp	7	7.09	0.102929292929293
chr10_99148787_99148823	4	Short Reads (ExpansionHunter)	4-6bp	8	8.36	0.293333333333333
chr10_99165529_99165561	4	Short Reads (ExpansionHunter)	4-6bp	9	8.94	0.157979797979798
chr10_99167881_99167901	2	Short Reads (ExpansionHunter)	2-3bp	10	10.01	0.01
chr10_99168087_99168127	2	Short Reads (ExpansionHunter)	2-3bp	16	17.86	7.8589898989899
chr10_99172880_99172901	3	Short Reads (ExpansionHunter)	2-3bp	7	6.91	0.0827272727272727
chr10_99186104_99186154	2	Short Reads (ExpansionHunter)	2-3bp	32	30	12.4444444444444
chr10_99217577_99217595	3	Short Reads (ExpansionHunter)	2-3bp	7	6.64	0.232727272727273
chr10_99224420_99224452	2	Short Reads (ExpansionHunter)	2-3bp	16	15.8	0.424242424242424
chr10_99235101_99235127	2	Short Reads (ExpansionHunter)	2-3bp	14	14.4	1.31313131313131
chr10_99235966_99235986	4	Short Reads (ExpansionHunter)	4-6bp	5	4.88	0.106666666666667
chr10_99244382_99244421	3	Short Reads (ExpansionHunter)	2-3bp	14	14.1	1.92929292929293
chr10_99255563_99255595	2	Short Reads (ExpansionHunter)	2-3bp	17	15.63	5.20515151515152
chr10_99258390_99258408	2	Short Reads (ExpansionHunter)	2-3bp	9	9.04	0.240808080808081
chr10_9926199_9926235	4	Short Reads (ExpansionHunter)	4-6bp	8	8.67	3.15262626262626
chr10_99281144_99281152	4	Short Reads (ExpansionHunter)	4-6bp	1	1.07	0.0657575757575758
chr10_99307832_99307868	2	Short Reads (ExpansionHunter)	2-3bp	18	17.61	6.40191919191919
chr10_99320699_99320733	2	Short Reads (ExpansionHunter)	2-3bp	13	15.38	9.77333333333333
chr10_99325824_99325842	2	Short Reads (ExpansionHunter)	2-3bp	10	9.62	0.278383838383838
chr10_99328603_99328627	4	Short Reads (ExpansionHunter)	4-6bp	6	5.98	0.0197979797979798
chr10_99347576_99347598	2	Short Reads (ExpansionHunter)	2-3bp	22	21.18	12.0682828282828
chr10_99348890_99348918	4	Short Reads (ExpansionHunter)	4-6bp	8	7.89	0.341313131313131
chr10_9935830_9935851	3	Short Reads (ExpansionHunter)	2-3bp	7	7.36	2.05090909090909
chr10_9940046_9940066	4	Short Reads (ExpansionHunter)	4-6bp	5	5.08	0.0743434343434344
chr10_99405520_99405558	2	Short Reads (ExpansionHunter)	2-3bp	20	20.14	1.23272727272727
chr10_99407182_99407204	2	Short Reads (ExpansionHunter)	2-3bp	10	10.23	0.239494949494949
chr10_99407783_99407807	4	Short Reads (ExpansionHunter)	4-6bp	7	6.94	0.33979797979798
chr10_994256_994284	4	Short Reads (ExpansionHunter)	4-6bp	6	5.98	0.0197979797979798
chr10_9942671_9942701	6	Short Reads (ExpansionHunter)	4-6bp	5	4.88	0.167272727272727
chr10_99445519_99445539	4	Short Reads (ExpansionHunter)	4-6bp	5	5.11	0.0988888888888889
chr10_99471511_99471571	4	Short Reads (ExpansionHunter)	4-6bp	13	13.32	2.66424242424242
chr10_99505017_99505041	4	Short Reads (ExpansionHunter)	4-6bp	8	8.08	2.64
chr10_99512325_99512373	2	Short Reads (ExpansionHunter)	2-3bp	22	19.31	25.2463636363636
chr10_99514203_99514253	5	Short Reads (ExpansionHunter)	4-6bp	10	10.07	0.166767676767677
chr10_99525336_99525344	2	Short Reads (ExpansionHunter)	2-3bp	4	4.1	0.0909090909090909
chr10_99543400_99543416	2	Short Reads (ExpansionHunter)	2-3bp	8	8.66	0.893333333333333
chr10_99543682_99543710	2	Short Reads (ExpansionHunter)	2-3bp	14	13.13	3.40717171717172
chr10_99545609_99545624	5	Short Reads (ExpansionHunter)	4-6bp	3	3.3	1.04040404040404
chr10_99552835_99552859	6	Short Reads (ExpansionHunter)	4-6bp	4	4	0
chr10_99569239_99569265	2	Short Reads (ExpansionHunter)	2-3bp	17	18.18	5.24
chr10_99571834_99571866	2	Short Reads (ExpansionHunter)	2-3bp	21	21.75	28.5530303030303
chr10_99585158_99585198	2	Short Reads (ExpansionHunter)	2-3bp	22	22.15	3.44191919191919
chr10_99587128_99587148	2	Short Reads (ExpansionHunter)	2-3bp	10	9.61	0.260505050505051
chr10_99602208_99602226	2	Short Reads (ExpansionHunter)	2-3bp	9	9.34	0.226666666666667
chr10_99639722_99639758	2	Short Reads (ExpansionHunter)	2-3bp	19	20.07	3.72232323232323
chr10_99654657_99654678	3	Short Reads (ExpansionHunter)	2-3bp	8	7.98	0.242020202020202
chr10_99660526_99660562	2	Short Reads (ExpansionHunter)	2-3bp	15	15.6	1.15151515151515
chr10_99681267_99681291	4	Short Reads (ExpansionHunter)	4-6bp	7	6.53	0.271818181818182
chr10_99698497_99698517	4	Short Reads (ExpansionHunter)	4-6bp	5	5.03	0.0293939393939394
chr10_99738389_99738427	2	Short Reads (ExpansionHunter)	2-3bp	21	20.43	0.954646464646465
chr10_99767090_99767111	3	Short Reads (ExpansionHunter)	2-3bp	7	6.62	0.237979797979798
chr10_99795722_99795802	4	Short Reads (ExpansionHunter)	4-6bp	19	19.68	4.90666666666667
chr10_99816278_99816302	4	Short Reads (ExpansionHunter)	4-6bp	6	5.97	0.0293939393939394
chr10_99820390_99820410	2	Short Reads (ExpansionHunter)	2-3bp	9	9.35	0.22979797979798
chr10_99847918_99847938	4	Short Reads (ExpansionHunter)	4-6bp	5	5.04	0.0387878787878788
chr10_99853832_99853868	3	Short Reads (ExpansionHunter)	2-3bp	12	12.06	0.117575757575758
chr10_99861983_99861991	4	Short Reads (ExpansionHunter)	4-6bp	2	1.97	0.0293939393939394
chr10_99863408_99863456	2	Short Reads (ExpansionHunter)	2-3bp	20	20.74	8.07313131313131
chr10_9990912_9990933	7	Short Reads (ExpansionHunter)	7-15bp	2	2.42	0.246060606060606
chr10_99943380_99943416	4	Short Reads (ExpansionHunter)	4-6bp	9	8.59	0.264545454545455
chr10_99948965_99949013	4	Short Reads (ExpansionHunter)	4-6bp	12	12.24	0.931717171717172
chr10_99967668_99967698	2	Short Reads (ExpansionHunter)	2-3bp	15	15.73	1.26979797979798
chr10_99971311_99971327	4	Short Reads (ExpansionHunter)	4-6bp	4	4.42	0.246060606060606
chr10_99973080_99973112	4	Short Reads (ExpansionHunter)	4-6bp	8	8.11	1.12919191919192
chr11_100043025_100043033	4	Short Reads (ExpansionHunter)	4-6bp	2	1.91	0.0827272727272727
chr11_100044099_100044117	2	Short Reads (ExpansionHunter)	2-3bp	9	9.4	0.282828282828283
chr11_100044170_100044184	2	Short Reads (ExpansionHunter)	2-3bp	6	6.2	0.161616161616162
chr11_100086533_100086543	2	Short Reads (ExpansionHunter)	2-3bp	5	5.16	0.135757575757576
chr11_100094765_100094817	4	Short Reads (ExpansionHunter)	4-6bp	13	13.57	2.97484848484848
chr11_100129839_100129855	2	Short Reads (ExpansionHunter)	2-3bp	8	8.12	0.106666666666667
chr11_10013885_10013905	4	Short Reads (ExpansionHunter)	4-6bp	5	5.09	0.0827272727272727
chr11_100142017_100142025	2	Short Reads (ExpansionHunter)	2-3bp	4	3.78	0.395555555555556
chr11_100148721_100148733	4	Short Reads (ExpansionHunter)	4-6bp	2	2.36	0.232727272727273
chr11_10016477_10016498	3	Short Reads (ExpansionHunter)	2-3bp	7	7.07	0.0657575757575758
chr11_100176851_100176877	2	Short Reads (ExpansionHunter)	2-3bp	12	11.76	3.67919191919192
chr11_100194921_100194929	4	Short Reads (ExpansionHunter)	4-6bp	2	2.15	0.128787878787879
chr11_100198415_100198433	2	Short Reads (ExpansionHunter)	2-3bp	9	8.82	0.775353535353535
chr11_100203799_100203831	2	Short Reads (ExpansionHunter)	2-3bp	21	20.35	4.95707070707071
chr11_100229196_100229208	2	Short Reads (ExpansionHunter)	2-3bp	6	6.38	0.237979797979798
chr11_100258626_100258647	7	Short Reads (ExpansionHunter)	7-15bp	3	3.24	0.184242424242424
chr11_100291754_100291786	4	Short Reads (ExpansionHunter)	4-6bp	5	5.42	1.64
chr11_10033663_10033689	2	Short Reads (ExpansionHunter)	2-3bp	12	12.94	3.79434343434343
chr11_100342152_100342182	2	Short Reads (ExpansionHunter)	2-3bp	18	17.55	8.39141414141414
chr11_100361812_100361830	2	Short Reads (ExpansionHunter)	2-3bp	9	8.42	0.65010101010101
chr11_100364205_100364217	2	Short Reads (ExpansionHunter)	2-3bp	6	5.78	0.173333333333333
chr11_100367315_100367325	2	Short Reads (ExpansionHunter)	2-3bp	5	5.09	0.81
chr11_100384954_100384978	2	Short Reads (ExpansionHunter)	2-3bp	12	12.78	37.2238383838384
chr11_100447060_100447078	2	Short Reads (ExpansionHunter)	2-3bp	9	9.5	0.656565656565657
chr11_100464758_100464788	3	Short Reads (ExpansionHunter)	2-3bp	10	10.16	0.256969696969697
chr11_100514677_100514719	2	Short Reads (ExpansionHunter)	2-3bp	21	21.31	2.76151515151515
chr11_100526956_100526974	2	Short Reads (ExpansionHunter)	2-3bp	9	8.57	0.308181818181818
chr11_10055524_10055572	2	Short Reads (ExpansionHunter)	2-3bp	22	21.51	2.17161616161616
chr11_100556343_100556363	5	Short Reads (ExpansionHunter)	4-6bp	4	3.61	0.24030303030303
chr11_100577768_100577794	2	Short Reads (ExpansionHunter)	2-3bp	13	12.55	0.997474747474748
chr11_100580508_100580546	2	Short Reads (ExpansionHunter)	2-3bp	16	16.15	4.85606060606061
chr11_100588031_100588045	2	Short Reads (ExpansionHunter)	2-3bp	9	10.48	30.1713131313131
chr11_100594543_100594571	2	Short Reads (ExpansionHunter)	2-3bp	14	13.78	1.10262626262626
chr11_100626050_100626074	2	Short Reads (ExpansionHunter)	2-3bp	12	12.56	0.955959595959596
chr11_10063327_10063345	2	Short Reads (ExpansionHunter)	2-3bp	8	8.45	0.25
chr11_100660585_100660613	2	Short Reads (ExpansionHunter)	2-3bp	15	14.77	2.27989898989899
chr11_100680921_100680935	2	Short Reads (ExpansionHunter)	2-3bp	7	7.03	0.09
chr11_100681776_100681824	2	Short Reads (ExpansionHunter)	2-3bp	22	19.93	16.3081818181818
chr11_100691921_100691929	2	Short Reads (ExpansionHunter)	2-3bp	4	3.97	0.09
chr11_100692013_100692021	4	Short Reads (ExpansionHunter)	4-6bp	2	1.73	0.199090909090909
chr11_100714389_100714421	2	Short Reads (ExpansionHunter)	2-3bp	14.5	14.63	1.60919191919192
chr11_100728714_100728756	2	Short Reads (ExpansionHunter)	2-3bp	18	17.06	14.6832323232323
chr11_10072890_10072911	3	Short Reads (ExpansionHunter)	2-3bp	7	6.54	0.250909090909091
chr11_100729072_100729088	2	Short Reads (ExpansionHunter)	2-3bp	8	8.02	0.0804040404040404
chr11_100735002_100735026	3	Short Reads (ExpansionHunter)	2-3bp	8	8.03	0.0293939393939394
chr11_100766222_100766242	2	Short Reads (ExpansionHunter)	2-3bp	10	11.42	3.4379797979798
chr11_100806837_100806861	4	Short Reads (ExpansionHunter)	4-6bp	5	5.65	0.957070707070707
chr11_100820948_100820968	4	Short Reads (ExpansionHunter)	4-6bp	5	4.91	0.0827272727272727
chr11_100837926_100837951	5	Short Reads (ExpansionHunter)	4-6bp	12	11.34	8.14585858585859
chr11_100845076_100845092	2	Short Reads (ExpansionHunter)	2-3bp	8	8.04	0.0993939393939394
chr11_100858086_100858124	2	Short Reads (ExpansionHunter)	2-3bp	23	22.31	9.83222222222222
chr11_100881829_100881857	4	Short Reads (ExpansionHunter)	4-6bp	7	6.72	0.446060606060606
chr11_100893158_100893188	2	Short Reads (ExpansionHunter)	2-3bp	16	17.51	5.34333333333333
chr11_100903117_100903155	2	Short Reads (ExpansionHunter)	2-3bp	24	24	10.2828282828283
chr11_100914509_100914536	3	Short Reads (ExpansionHunter)	2-3bp	8	8.39	0.482727272727273
chr11_100917015_100917051	2	Short Reads (ExpansionHunter)	2-3bp	14	15.4	9.33333333333333
chr11_100958520_100958532	2	Short Reads (ExpansionHunter)	2-3bp	5	5.57	0.46979797979798
chr11_100958649_100958657	2	Short Reads (ExpansionHunter)	2-3bp	5	4.54	0.250909090909091
chr11_100972516_100972548	4	Short Reads (ExpansionHunter)	4-6bp	8	8.78	1.10262626262626
chr11_10098679_10098719	2	Short Reads (ExpansionHunter)	2-3bp	19	19.04	2.24080808080808
chr11_100987806_100987846	4	Short Reads (ExpansionHunter)	4-6bp	11	10.22	3.48646464646465
chr11_100988219_100988225	2	Short Reads (ExpansionHunter)	2-3bp	3	3.12	0.106666666666667
chr11_100993327_100993339	2	Short Reads (ExpansionHunter)	2-3bp	6	6.29	0.45040404040404
chr11_100995643_100995683	4	Short Reads (ExpansionHunter)	4-6bp	12	11.88	1.15717171717172
chr11_100998855_100998863	4	Short Reads (ExpansionHunter)	4-6bp	2	1.79	0.167575757575758
chr11_101008359_101008367	4	Short Reads (ExpansionHunter)	4-6bp	3	2.71	0.207979797979798
chr11_10101659_10101691	2	Short Reads (ExpansionHunter)	2-3bp	16	15.23	4.86575757575758
chr11_101024438_101024448	2	Short Reads (ExpansionHunter)	2-3bp	5	5.28	0.223838383838384
chr11_101045665_101045695	2	Short Reads (ExpansionHunter)	2-3bp	14	14.52	2.57535353535354
chr11_101046113_101046133	4	Short Reads (ExpansionHunter)	4-6bp	5	4.72	0.203636363636364
chr11_101052269_101052319	2	Short Reads (ExpansionHunter)	2-3bp	18	18.17	11.7990909090909
chr11_101082125_101082143	2	Short Reads (ExpansionHunter)	2-3bp	9	9.1	0.111111111111111
chr11_101090199_101090211	4	Short Reads (ExpansionHunter)	4-6bp	3	3.24	0.184242424242424
chr11_10109187_10109201	2	Short Reads (ExpansionHunter)	2-3bp	7	7.58	1.13494949494949
chr11_101100605_101100635	2	Short Reads (ExpansionHunter)	2-3bp	15	15.39	1.18979797979798
chr11_101125276_101125280	2	Short Reads (ExpansionHunter)	2-3bp	3	2.75	0.189393939393939
chr11_101154403_101154445	2	Short Reads (ExpansionHunter)	2-3bp	16	16.28	3.9410101010101
chr11_101185955_101185989	2	Short Reads (ExpansionHunter)	2-3bp	16	15.27	3.22939393939394
chr11_101205860_101205888	4	Short Reads (ExpansionHunter)	4-6bp	7	7.65	0.957070707070707
chr11_101227626_101227634	4	Short Reads (ExpansionHunter)	4-6bp	2	1.86	0.121616161616162
chr11_101227963_101227987	2	Short Reads (ExpansionHunter)	2-3bp	12	12.42	0.488484848484848
chr11_101242867_101242888	3	Short Reads (ExpansionHunter)	2-3bp	7	6.04	1.97818181818182
chr11_101243526_101243574	2	Short Reads (ExpansionHunter)	2-3bp	22	22.11	2.03828282828283
chr11_101252434_101252446	2	Short Reads (ExpansionHunter)	2-3bp	6	6.01	0.01
chr11_101255346_101255370	3	Short Reads (ExpansionHunter)	2-3bp	7	7.5	0.414141414141414
chr11_101256434_101256462	2	Short Reads (ExpansionHunter)	2-3bp	13	13.1	1.18181818181818
chr11_101275849_101275865	2	Short Reads (ExpansionHunter)	2-3bp	8	7.87	0.154646464646465
chr11_101292135_101292167	2	Short Reads (ExpansionHunter)	2-3bp	16	16.83	8.70818181818182
chr11_101308406_101308418	2	Short Reads (ExpansionHunter)	2-3bp	6	6.09	0.143333333333333
chr11_101310744_101310770	2	Short Reads (ExpansionHunter)	2-3bp	13	13.35	1.42171717171717
chr11_101311264_101311278	2	Short Reads (ExpansionHunter)	2-3bp	7	6.86	0.121616161616162
chr11_101322591_101322611	4	Short Reads (ExpansionHunter)	4-6bp	5	4.74	0.194343434343434
chr11_101335555_101335567	2	Short Reads (ExpansionHunter)	2-3bp	6	6	0
chr11_101336132_101336147	5	Short Reads (ExpansionHunter)	4-6bp	3	3.03	0.0293939393939394
chr11_101340595_101340605	5	Short Reads (ExpansionHunter)	4-6bp	2	1.74	0.194343434343434
chr11_101345293_101345341	2	Short Reads (ExpansionHunter)	2-3bp	23.5	23.01	2.39383838383838
chr11_10138002_10138030	4	Short Reads (ExpansionHunter)	4-6bp	7	7.33	0.465757575757576
chr11_101390608_101390622	2	Short Reads (ExpansionHunter)	2-3bp	7	7.01	0.0302020202020202
chr11_101398018_101398042	4	Short Reads (ExpansionHunter)	4-6bp	8	7.69	1.12515151515152
chr11_101403682_101403710	4	Short Reads (ExpansionHunter)	4-6bp	7	7.27	0.199090909090909
chr11_101405312_101405342	2	Short Reads (ExpansionHunter)	2-3bp	14	13.28	8.42585858585859
chr11_101417419_101417463	4	Short Reads (ExpansionHunter)	4-6bp	11	10.98	0.747070707070707
chr11_10144487_10144507	5	Short Reads (ExpansionHunter)	4-6bp	4	4.13	0.114242424242424
chr11_101447202_101447220	2	Short Reads (ExpansionHunter)	2-3bp	9	9.27	0.32030303030303
chr11_101449673_101449717	2	Short Reads (ExpansionHunter)	2-3bp	21.5	21.04	6.96808080808081
chr11_101475914_101475922	2	Short Reads (ExpansionHunter)	2-3bp	4	3.78	0.395555555555556
chr11_101485126_101485156	2	Short Reads (ExpansionHunter)	2-3bp	15	16.85	9.17929292929293
chr11_101486084_101486109	5	Short Reads (ExpansionHunter)	4-6bp	5	4.68	0.24
chr11_101495591_101495639	3	Short Reads (ExpansionHunter)	2-3bp	16	15.36	2.61656565656566
chr11_101496079_101496099	2	Short Reads (ExpansionHunter)	2-3bp	10	9.61	0.260505050505051
chr11_101501080_101501132	4	Short Reads (ExpansionHunter)	4-6bp	13	13.1	0.373737373737374
chr11_101507006_101507050	2	Short Reads (ExpansionHunter)	2-3bp	21	20.85	0.714646464646465
chr11_101535175_101535231	4	Short Reads (ExpansionHunter)	4-6bp	10	9.77	8.7849494949495
chr11_101557618_101557630	2	Short Reads (ExpansionHunter)	2-3bp	7	6.52	0.252121212121212
chr11_101573921_101573957	2	Short Reads (ExpansionHunter)	2-3bp	21	20.62	9.85414141414141
chr11_101585174_101585218	4	Short Reads (ExpansionHunter)	4-6bp	12	11.98	0.0602020202020202
chr11_101589393_101589413	5	Short Reads (ExpansionHunter)	4-6bp	4	3.73	0.199090909090909
chr11_101592103_101592111	4	Short Reads (ExpansionHunter)	4-6bp	1.5	1.5	0.252525252525253
chr11_101602577_101602619	2	Short Reads (ExpansionHunter)	2-3bp	21	19.92	8.19555555555556
chr11_101602942_101602956	2	Short Reads (ExpansionHunter)	2-3bp	7	7.16	0.135757575757576
chr11_101629966_101630006	4	Short Reads (ExpansionHunter)	4-6bp	11	11.27	2.07787878787879
chr11_101661991_101662007	2	Short Reads (ExpansionHunter)	2-3bp	8	8.05	0.047979797979798
chr11_10166961_10166989	2	Short Reads (ExpansionHunter)	2-3bp	14	15.38	9.12686868686869
chr11_101685242_101685258	4	Short Reads (ExpansionHunter)	4-6bp	4	3.98	0.0197979797979798
chr11_101686551_101686579	2	Short Reads (ExpansionHunter)	2-3bp	18	17.33	9.94050505050505
chr11_101732887_101732905	2	Short Reads (ExpansionHunter)	2-3bp	9	9.52	0.797575757575758
chr11_101734380_101734412	2	Short Reads (ExpansionHunter)	2-3bp	18	17.78	3.38545454545455
chr11_101742473_101742499	2	Short Reads (ExpansionHunter)	2-3bp	13	12.6	0.303030303030303
chr11_101790334_101790394	4	Short Reads (ExpansionHunter)	4-6bp	14	13.75	3.07828282828283
chr11_101795446_101795470	2	Short Reads (ExpansionHunter)	2-3bp	12	11.85	0.714646464646465
chr11_10182735_10182762	3	Short Reads (ExpansionHunter)	2-3bp	9	8.88	0.106666666666667
chr11_101829514_101829538	2	Short Reads (ExpansionHunter)	2-3bp	18	16.45	13.239898989899
chr11_101865140_101865180	2	Short Reads (ExpansionHunter)	2-3bp	19	18.81	2.07464646464646
chr11_10187279_10187295	2	Short Reads (ExpansionHunter)	2-3bp	8	7.99	0.01
chr11_101896156_101896204	4	Short Reads (ExpansionHunter)	4-6bp	11	11.38	0.601616161616162
chr11_101917028_101917076	2	Short Reads (ExpansionHunter)	2-3bp	22	22.21	2.22818181818182
chr11_101924438_101924458	2	Short Reads (ExpansionHunter)	2-3bp	10	10.41	0.264545454545455
chr11_101943545_101943561	2	Short Reads (ExpansionHunter)	2-3bp	8	8.01	0.01
chr11_101954020_101954044	4	Short Reads (ExpansionHunter)	4-6bp	7	6.91	0.971616161616162
chr11_101988778_101988794	2	Short Reads (ExpansionHunter)	2-3bp	8	8.43	0.308181818181818
chr11_10199509_10199525	4	Short Reads (ExpansionHunter)	4-6bp	4	4.11	0.0988888888888889
chr11_102003679_102003723	4	Short Reads (ExpansionHunter)	4-6bp	10.5	10.48	0.373333333333333
chr11_102004895_102004941	2	Short Reads (ExpansionHunter)	2-3bp	15	17.18	38.1692929292929
chr11_102023636_102023664	4	Short Reads (ExpansionHunter)	4-6bp	8	8.15	0.755050505050505
chr11_102053551_102053583	4	Short Reads (ExpansionHunter)	4-6bp	7.5	7.5	0.252525252525253
chr11_102059281_102059321	2	Short Reads (ExpansionHunter)	2-3bp	17	14.93	29.7223232323232
chr11_102077085_102077101	2	Short Reads (ExpansionHunter)	2-3bp	8	8.13	0.417272727272727
chr11_102085577_102085598	3	Short Reads (ExpansionHunter)	2-3bp	6	6.48	0.252121212121212
chr11_102092107_102092123	2	Short Reads (ExpansionHunter)	2-3bp	7	7.5	0.292929292929293
chr11_102104238_102104254	4	Short Reads (ExpansionHunter)	4-6bp	4	4	0
chr11_10215627_10215635	4	Short Reads (ExpansionHunter)	4-6bp	2	2	0
chr11_102161345_102161387	2	Short Reads (ExpansionHunter)	2-3bp	20	19.96	1.57414141414141
chr11_102183702_102183738	2	Short Reads (ExpansionHunter)	2-3bp	19	19.77	8.50212121212121
chr11_102186814_102186846	2	Short Reads (ExpansionHunter)	2-3bp	23	20.95	22.5328282828283
chr11_102212561_102212597	6	Short Reads (ExpansionHunter)	4-6bp	6	5.68	0.26020202020202
chr11_102292201_102292251	5	Short Reads (ExpansionHunter)	4-6bp	10	9.7	1.24242424242424
chr11_102305110_102305140	2	Short Reads (ExpansionHunter)	2-3bp	15	14.82	0.452121212121212
chr11_102317588_102317608	2	Short Reads (ExpansionHunter)	2-3bp	10	10	0.0202020202020202
chr11_102328858_102328880	2	Short Reads (ExpansionHunter)	2-3bp	10	10.31	0.317070707070707
chr11_102365743_102365771	2	Short Reads (ExpansionHunter)	2-3bp	14	14.25	0.775252525252525
chr11_1023685_1023703	6	Short Reads (ExpansionHunter)	4-6bp	3	3.03	0.0293939393939394
chr11_102397700_102397708	4	Short Reads (ExpansionHunter)	4-6bp	2	2.02	0.0197979797979798
chr11_102494216_102494228	4	Short Reads (ExpansionHunter)	4-6bp	3	3.42	0.246060606060606
chr11_102496699_102496727	4	Short Reads (ExpansionHunter)	4-6bp	7	6.42	2.48848484848485
chr11_102507953_102507965	2	Short Reads (ExpansionHunter)	2-3bp	6	6.15	0.128787878787879
chr11_102512127_102512171	4	Short Reads (ExpansionHunter)	4-6bp	11	11.05	0.856060606060606
chr11_102515551_102515576	5	Short Reads (ExpansionHunter)	4-6bp	5	5.07	0.186969696969697
chr11_102544766_102544810	4	Short Reads (ExpansionHunter)	4-6bp	12	12.09	3.07262626262626
chr11_102548708_102548748	2	Short Reads (ExpansionHunter)	2-3bp	19	19.16	3.32767676767677
chr11_10258081_10258109	2	Short Reads (ExpansionHunter)	2-3bp	16	15.66	2.97414141414141
chr11_102581177_102581199	2	Short Reads (ExpansionHunter)	2-3bp	11	10.3	0.919191919191919
chr11_102624401_102624447	2	Short Reads (ExpansionHunter)	2-3bp	9	11.28	30.6480808080808
chr11_102642014_102642030	4	Short Reads (ExpansionHunter)	4-6bp	4	5.97	4.4940404040404
chr11_102644954_102644978	6	Short Reads (ExpansionHunter)	4-6bp	4	4.09	0.0827272727272727
chr11_102645590_102645608	2	Short Reads (ExpansionHunter)	2-3bp	9	10.75	8.27020202020202
chr11_102649012_102649036	4	Short Reads (ExpansionHunter)	4-6bp	6	5.98	0.0197979797979798
chr11_102679381_102679391	2	Short Reads (ExpansionHunter)	2-3bp	5	5.42	0.246060606060606
chr11_102689987_102690032	5	Short Reads (ExpansionHunter)	4-6bp	7	6.67	0.566767676767677
chr11_102714762_102714806	2	Short Reads (ExpansionHunter)	2-3bp	18	18.77	6.94656565656566
chr11_102721318_102721338	2	Short Reads (ExpansionHunter)	2-3bp	10.5	10.61	2.44232323232323
chr11_10272766_10272784	3	Short Reads (ExpansionHunter)	2-3bp	7	6.53	0.251616161616162
chr11_102745736_102745746	5	Short Reads (ExpansionHunter)	4-6bp	1	1	0
chr11_102756207_102756277	5	Short Reads (ExpansionHunter)	4-6bp	14	13.78	0.294545454545455
chr11_102771812_102771842	2	Short Reads (ExpansionHunter)	2-3bp	15	15.05	12.6742424242424
chr11_10277252_10277264	4	Short Reads (ExpansionHunter)	4-6bp	6	5.86	0.444848484848485
chr11_102787301_102787325	2	Short Reads (ExpansionHunter)	2-3bp	14	14.12	3.90464646464646
chr11_102858081_102858097	2	Short Reads (ExpansionHunter)	2-3bp	8	8.71	2.43020202020202
chr11_10286166_10286194	2	Short Reads (ExpansionHunter)	2-3bp	14	13.78	2.25414141414141
chr11_102874739_102874767	4	Short Reads (ExpansionHunter)	4-6bp	7	6.74	0.194343434343434
chr11_102882569_102882597	2	Short Reads (ExpansionHunter)	2-3bp	13	12.33	8.97080808080808
chr11_102884130_102884142	2	Short Reads (ExpansionHunter)	2-3bp	6	6.44	0.430707070707071
chr11_102895148_102895190	3	Short Reads (ExpansionHunter)	2-3bp	12	12.08	1.58949494949495
chr11_102901218_102901232	2	Short Reads (ExpansionHunter)	2-3bp	7	7.03	0.0495959595959596
chr11_10291657_10291697	2	Short Reads (ExpansionHunter)	2-3bp	18	17.41	6.46656565656566
chr11_102921569_102921585	2	Short Reads (ExpansionHunter)	2-3bp	7	7.28	0.203636363636364
chr11_102930746_102930782	4	Short Reads (ExpansionHunter)	4-6bp	9	9.15	6.85606060606061
chr11_102947667_102947705	2	Short Reads (ExpansionHunter)	2-3bp	20	19.74	6.31555555555556
chr11_102959682_102959700	2	Short Reads (ExpansionHunter)	2-3bp	8	8.02	0.0197979797979798
chr11_102960924_102960950	2	Short Reads (ExpansionHunter)	2-3bp	14	15.96	7.71555555555556
chr11_102973876_102973916	4	Short Reads (ExpansionHunter)	4-6bp	9	8.54	3.64484848484849
chr11_102977686_102977720	2	Short Reads (ExpansionHunter)	2-3bp	22	21.95	14.5328282828283
chr11_102982423_102982480	3	Short Reads (ExpansionHunter)	2-3bp	16.5	17.2	1.7979797979798
chr11_103014969_103014977	4	Short Reads (ExpansionHunter)	4-6bp	2	2.02	0.0197979797979798
chr11_103023320_103023365	5	Short Reads (ExpansionHunter)	4-6bp	9	8.7	0.333333333333333
chr11_103072337_103072361	6	Short Reads (ExpansionHunter)	4-6bp	4	4.06	1.99636363636364
chr11_103099272_103099288	4	Short Reads (ExpansionHunter)	4-6bp	4	3.88	0.106666666666667
chr11_103102743_103102765	2	Short Reads (ExpansionHunter)	2-3bp	11	10.84	0.216565656565657
chr11_10310649_10310681	2	Short Reads (ExpansionHunter)	2-3bp	16	16.16	29.2064646464646
chr11_10312871_10312899	2	Short Reads (ExpansionHunter)	2-3bp	15	16.16	7.46909090909091
chr11_103132649_103132675	2	Short Reads (ExpansionHunter)	2-3bp	12	12.11	0.139292929292929
chr11_103149808_103149824	2	Short Reads (ExpansionHunter)	2-3bp	8	8.11	0.119090909090909
chr11_103191642_103191662	2	Short Reads (ExpansionHunter)	2-3bp	10	10.28	0.506666666666667
chr11_10319916_10319936	2	Short Reads (ExpansionHunter)	2-3bp	10	9.82	0.391515151515152
chr11_103233830_103233878	2	Short Reads (ExpansionHunter)	2-3bp	23	22.46	5.50343434343434
chr11_103238582_103238604	2	Short Reads (ExpansionHunter)	2-3bp	10	10.13	0.134444444444444
chr11_103239642_103239678	2	Short Reads (ExpansionHunter)	2-3bp	18	17.49	0.95949494949495
chr11_103243256_103243304	4	Short Reads (ExpansionHunter)	4-6bp	12	11.86	1.01050505050505
chr11_103270577_103270601	2	Short Reads (ExpansionHunter)	2-3bp	12	12.66	1.2569696969697
chr11_103275095_103275115	4	Short Reads (ExpansionHunter)	4-6bp	5	5.02	0.0197979797979798
chr11_103276188_103276202	2	Short Reads (ExpansionHunter)	2-3bp	7	7.62	2.21777777777778
chr11_10332122_10332150	4	Short Reads (ExpansionHunter)	4-6bp	8	7.56	0.269090909090909
chr11_103323471_103323489	2	Short Reads (ExpansionHunter)	2-3bp	9	8.61	0.24030303030303
chr11_103343718_103343738	5	Short Reads (ExpansionHunter)	4-6bp	4	4.26	0.295353535353535
chr11_103381438_103381453	5	Short Reads (ExpansionHunter)	4-6bp	3	2.97	0.0697979797979798
chr11_103386450_103386468	2	Short Reads (ExpansionHunter)	2-3bp	9	9.7	2.35353535353535
chr11_103395492_103395516	2	Short Reads (ExpansionHunter)	2-3bp	11	11.27	1.75464646464646
chr11_103401769_103401781	6	Short Reads (ExpansionHunter)	4-6bp	2	1.95	0.047979797979798
chr11_103446037_103446067	3	Short Reads (ExpansionHunter)	2-3bp	10	9.88	2.83393939393939
chr11_10344789_10344821	4	Short Reads (ExpansionHunter)	4-6bp	8	8.36	0.232727272727273
chr11_10345326_10345334	4	Short Reads (ExpansionHunter)	4-6bp	2	1.68	0.21979797979798
chr11_103467509_103467554	5	Short Reads (ExpansionHunter)	4-6bp	7	6.98	1.45414141414141
chr11_103529693_103529727	2	Short Reads (ExpansionHunter)	2-3bp	18	17.44	3.70343434343434
chr11_103550736_103550760	4	Short Reads (ExpansionHunter)	4-6bp	6	6.04	0.058989898989899
chr11_103551599_103551637	2	Short Reads (ExpansionHunter)	2-3bp	20	20.12	2.69252525252525
chr11_103567551_103567563	2	Short Reads (ExpansionHunter)	2-3bp	5	5.05	0.047979797979798
chr11_103576701_103576715	2	Short Reads (ExpansionHunter)	2-3bp	7	7.32	0.21979797979798
chr11_103587534_103587574	2	Short Reads (ExpansionHunter)	2-3bp	21	20.53	4.85767676767677
chr11_103609142_103609164	2	Short Reads (ExpansionHunter)	2-3bp	10	10.03	0.0495959595959596
chr11_103617462_103617482	2	Short Reads (ExpansionHunter)	2-3bp	10	11.99	8.17161616161616
chr11_103652749_103652781	2	Short Reads (ExpansionHunter)	2-3bp	19	17.89	2.34131313131313
chr11_103661479_103661491	2	Short Reads (ExpansionHunter)	2-3bp	5	5.18	0.149090909090909
chr11_10366350_10366406	2	Short Reads (ExpansionHunter)	2-3bp	27	26.48	4.87838383838384
chr11_103666913_103666934	3	Short Reads (ExpansionHunter)	2-3bp	6	6.2	0.181818181818182
chr11_103668084_103668104	5	Short Reads (ExpansionHunter)	4-6bp	5	4.81	0.155454545454545
chr11_103672563_103672571	2	Short Reads (ExpansionHunter)	2-3bp	4	3.92	0.155151515151515
chr11_103672676_103672686	2	Short Reads (ExpansionHunter)	2-3bp	5	4.77	0.178888888888889
chr11_103701681_103701723	2	Short Reads (ExpansionHunter)	2-3bp	18	18.6	5.5959595959596
chr11_103718655_103718673	3	Short Reads (ExpansionHunter)	2-3bp	4	4.03	0.0293939393939394
chr11_103752268_103752292	4	Short Reads (ExpansionHunter)	4-6bp	5	5.3	0.212121212121212
chr11_103773578_103773602	4	Short Reads (ExpansionHunter)	4-6bp	3	4.53	3.18090909090909
chr11_103775665_103775703	2	Short Reads (ExpansionHunter)	2-3bp	16	16.64	7.48525252525253
chr11_103790333_103790355	2	Short Reads (ExpansionHunter)	2-3bp	15	14.34	2.32767676767677
chr11_103798433_103798479	2	Short Reads (ExpansionHunter)	2-3bp	23	22.58	21.3369696969697
chr11_103802798_103802840	2	Short Reads (ExpansionHunter)	2-3bp	22	22.16	3.42868686868687
chr11_103805332_103805359	3	Short Reads (ExpansionHunter)	2-3bp	9	8.99	0.01
chr11_103859746_103859780	2	Short Reads (ExpansionHunter)	2-3bp	18	18.42	3.76121212121212
chr11_103879998_103880044	2	Short Reads (ExpansionHunter)	2-3bp	19.5	19.61	6.40191919191919
chr11_103891635_103891659	2	Short Reads (ExpansionHunter)	2-3bp	12	12.48	0.413737373737374
chr11_103950571_103950595	4	Short Reads (ExpansionHunter)	4-6bp	6	7.64	4.15191919191919
chr11_103960853_103960867	2	Short Reads (ExpansionHunter)	2-3bp	7	7.06	0.238787878787879
chr11_103993055_103993083	4	Short Reads (ExpansionHunter)	4-6bp	7	6.88	0.147070707070707
chr11_104009429_104009459	3	Short Reads (ExpansionHunter)	2-3bp	10	10.97	3.03949494949495
chr11_104061222_104061230	4	Short Reads (ExpansionHunter)	4-6bp	2	1.58	0.246060606060606
chr11_104079370_104079390	5	Short Reads (ExpansionHunter)	4-6bp	4	3.96	0.0387878787878788
chr11_104082137_104082149	2	Short Reads (ExpansionHunter)	2-3bp	6	11.47	44.3728282828283
chr11_104099636_104099675	3	Short Reads (ExpansionHunter)	2-3bp	12	12.19	1.02414141414141
chr11_104131972_104131997	5	Short Reads (ExpansionHunter)	4-6bp	5	4.87	0.134444444444444
chr11_104169886_104169904	2	Short Reads (ExpansionHunter)	2-3bp	9	9.09	0.102929292929293
chr11_104171797_104171825	2	Short Reads (ExpansionHunter)	2-3bp	13	13.41	0.325151515151515
chr11_104207002_104207020	2	Short Reads (ExpansionHunter)	2-3bp	9	9	0.0202020202020202
chr11_104239146_104239194	4	Short Reads (ExpansionHunter)	4-6bp	16	15.91	2.04232323232323
chr11_104258347_104258393	2	Short Reads (ExpansionHunter)	2-3bp	19	20.26	15.749898989899
chr11_104279516_104279568	2	Short Reads (ExpansionHunter)	2-3bp	11.5	15.79	40.2079797979798
chr11_104331221_104331241	4	Short Reads (ExpansionHunter)	4-6bp	5	4.49	0.494848484848485
chr11_104331503_104331543	5	Short Reads (ExpansionHunter)	4-6bp	8	7.21	1.03626262626263
chr11_104355667_104355701	2	Short Reads (ExpansionHunter)	2-3bp	14	14.13	7.00313131313131
chr11_104370382_104370448	6	Short Reads (ExpansionHunter)	4-6bp	9	8.71	2.26858585858586
chr11_104411144_104411166	2	Short Reads (ExpansionHunter)	2-3bp	11	11.42	0.549090909090909
chr11_104424922_104424946	2	Short Reads (ExpansionHunter)	2-3bp	12	12.34	0.509494949494949
chr11_104429109_104429127	2	Short Reads (ExpansionHunter)	2-3bp	18	17.69	3.7110101010101
chr11_104440274_104440284	2	Short Reads (ExpansionHunter)	2-3bp	6	5.69	0.216060606060606
chr11_104445084_104445096	4	Short Reads (ExpansionHunter)	4-6bp	4	3.68	0.21979797979798
chr11_104462669_104462745	4	Short Reads (ExpansionHunter)	4-6bp	16	15.72	2.10262626262626
chr11_10448635_10448667	2	Short Reads (ExpansionHunter)	2-3bp	13	12.65	2.41161616161616
chr11_104487855_104487867	6	Short Reads (ExpansionHunter)	4-6bp	3	2.99	0.01
chr11_104491607_104491629	2	Short Reads (ExpansionHunter)	2-3bp	12	11.98	0.0197979797979798
chr11_104495590_104495622	2	Short Reads (ExpansionHunter)	2-3bp	17	17.49	2.2120202020202
chr11_10450237_10450285	2	Short Reads (ExpansionHunter)	2-3bp	13	13.69	4.74131313131313
chr11_10450339_10450375	2	Short Reads (ExpansionHunter)	2-3bp	19	18.73	4.9869696969697
chr11_104506360_104506382	2	Short Reads (ExpansionHunter)	2-3bp	11	10.73	0.27989898989899
chr11_104508671_104508711	2	Short Reads (ExpansionHunter)	2-3bp	6	8.09	23.5776767676768
chr11_104514853_104514875	2	Short Reads (ExpansionHunter)	2-3bp	9	9.52	1.20161616161616
chr11_104525197_104525209	2	Short Reads (ExpansionHunter)	2-3bp	5	5.01	0.01
chr11_104534947_104534967	2	Short Reads (ExpansionHunter)	2-3bp	9	9.16	0.135757575757576
chr11_104547793_104547809	2	Short Reads (ExpansionHunter)	2-3bp	9	8.62	0.237979797979798
chr11_104553778_104553792	2	Short Reads (ExpansionHunter)	2-3bp	7	6.87	0.134444444444444
chr11_104614115_104614131	2	Short Reads (ExpansionHunter)	2-3bp	8	7.9	0.414141414141414
chr11_104631542_104631564	2	Short Reads (ExpansionHunter)	2-3bp	11	11.06	0.056969696969697
chr11_104639496_104639510	2	Short Reads (ExpansionHunter)	2-3bp	7	7.02	0.04
chr11_104653731_104653761	2	Short Reads (ExpansionHunter)	2-3bp	15	14.84	0.398383838383838
chr11_104657760_104657786	2	Short Reads (ExpansionHunter)	2-3bp	13	13.07	0.146565656565657
chr11_104676911_104676949	2	Short Reads (ExpansionHunter)	2-3bp	19	18.72	1.03191919191919
chr11_104685693_104685721	2	Short Reads (ExpansionHunter)	2-3bp	15	14.66	0.610505050505051
chr11_104706269_104706279	2	Short Reads (ExpansionHunter)	2-3bp	5	6.07	2.06575757575758
chr11_104734736_104734788	2	Short Reads (ExpansionHunter)	2-3bp	18	18.83	9.94050505050505
chr11_104753919_104753975	4	Short Reads (ExpansionHunter)	4-6bp	12	12.42	1.64
chr11_104762018_104762054	2	Short Reads (ExpansionHunter)	2-3bp	18	18.23	1.77484848484848
chr11_104778695_104778715	2	Short Reads (ExpansionHunter)	2-3bp	10	10	0
chr11_104794503_104794525	2	Short Reads (ExpansionHunter)	2-3bp	11	11.67	40.9506060606061
chr11_104799238_104799278	2	Short Reads (ExpansionHunter)	2-3bp	18	17.75	2.31060606060606
chr11_104824575_104824601	2	Short Reads (ExpansionHunter)	2-3bp	12	11.98	0.787474747474747
chr11_104827718_104827742	2	Short Reads (ExpansionHunter)	2-3bp	11	11.93	1.03545454545455
chr11_104849306_104849327	3	Short Reads (ExpansionHunter)	2-3bp	7	7.12	0.126868686868687
chr11_104863861_104863869	4	Short Reads (ExpansionHunter)	4-6bp	3	2.99	0.01
chr11_104867653_104867723	5	Short Reads (ExpansionHunter)	4-6bp	11	11.55	2.0479797979798
chr11_104869752_104869780	2	Short Reads (ExpansionHunter)	2-3bp	15	14.5	0.919191919191919
chr11_104873663_104873691	2	Short Reads (ExpansionHunter)	2-3bp	15	14.1	3
chr11_104883967_104883983	2	Short Reads (ExpansionHunter)	2-3bp	7	7.02	0.0197979797979798
chr11_104892111_104892133	2	Short Reads (ExpansionHunter)	2-3bp	12	12.55	1.58333333333333
chr11_104896837_104896889	4	Short Reads (ExpansionHunter)	4-6bp	11.5	11.54	1.54383838383838
chr11_104903068_104903092	2	Short Reads (ExpansionHunter)	2-3bp	15	13.97	2.83747474747475
chr11_104908687_104908727	2	Short Reads (ExpansionHunter)	2-3bp	23	23.09	10.9514141414141
chr11_104910393_104910401	4	Short Reads (ExpansionHunter)	4-6bp	2	1.73	0.199090909090909
chr11_104910854_104910866	6	Short Reads (ExpansionHunter)	4-6bp	2	2.28	0.203636363636364
chr11_104920180_104920210	3	Short Reads (ExpansionHunter)	2-3bp	6	6.35	0.411616161616162
chr11_104934248_104934292	4	Short Reads (ExpansionHunter)	4-6bp	11	10.83	0.586969696969697
chr11_104950797_104950823	2	Short Reads (ExpansionHunter)	2-3bp	17	16.88	2.28848484848485
chr11_104980743_104980761	3	Short Reads (ExpansionHunter)	2-3bp	6	6.03	0.0293939393939394
chr11_105001910_105001922	6	Short Reads (ExpansionHunter)	4-6bp	2	2.01	0.01
chr11_105003452_105003470	2	Short Reads (ExpansionHunter)	2-3bp	9	9.03	0.0293939393939394
chr11_105005356_105005396	2	Short Reads (ExpansionHunter)	2-3bp	20	19.26	2.59838383838384
chr11_10504115_10504159	4	Short Reads (ExpansionHunter)	4-6bp	8	8.55	0.633838383838384
chr11_10506895_10506915	2	Short Reads (ExpansionHunter)	2-3bp	10	10.1	0.111111111111111
chr11_105135036_105135056	4	Short Reads (ExpansionHunter)	4-6bp	6	6.25	0.371212121212121
chr11_105169714_105169728	2	Short Reads (ExpansionHunter)	2-3bp	7	6.64	0.232727272727273
chr11_105171692_105171734	2	Short Reads (ExpansionHunter)	2-3bp	16	17.06	2.68323232323232
chr11_105176230_105176266	4	Short Reads (ExpansionHunter)	4-6bp	10	9.91	0.971616161616162
chr11_105184220_105184246	2	Short Reads (ExpansionHunter)	2-3bp	13	14.09	2.16353535353535
chr11_105185032_105185052	4	Short Reads (ExpansionHunter)	4-6bp	5	5.01	0.01
chr11_105233435_105233465	2	Short Reads (ExpansionHunter)	2-3bp	16	15.76	0.72969696969697
chr11_105239136_105239160	4	Short Reads (ExpansionHunter)	4-6bp	7	6.55	0.25
chr11_105256632_105256666	2	Short Reads (ExpansionHunter)	2-3bp	17	17.32	1.79555555555556
chr11_105261796_105261812	2	Short Reads (ExpansionHunter)	2-3bp	8	7.95	0.0883838383838384
chr11_105278241_105278253	2	Short Reads (ExpansionHunter)	2-3bp	7	6.53	0.251616161616162
chr11_10532496_10532538	2	Short Reads (ExpansionHunter)	2-3bp	20	19.86	5.09131313131313
chr11_10533430_10533438	4	Short Reads (ExpansionHunter)	4-6bp	2	1.82	0.149090909090909
chr11_10533541_10533553	2	Short Reads (ExpansionHunter)	2-3bp	6	6.28	0.203636363636364
chr11_105339996_105340036	2	Short Reads (ExpansionHunter)	2-3bp	18	18.33	3.55666666666667
chr11_10534477_10534503	2	Short Reads (ExpansionHunter)	2-3bp	12	12.24	0.366060606060606
chr11_105362954_105362970	2	Short Reads (ExpansionHunter)	2-3bp	8	7.88	0.40969696969697
chr11_105366588_105366602	2	Short Reads (ExpansionHunter)	2-3bp	8	8.07	0.267777777777778
chr11_105369399_105369447	4	Short Reads (ExpansionHunter)	4-6bp	14	13.6	2.88888888888889
chr11_105371047_105371067	2	Short Reads (ExpansionHunter)	2-3bp	10	10.02	0.0197979797979798
chr11_105390503_105390527	2	Short Reads (ExpansionHunter)	2-3bp	13	13.47	0.938484848484848
chr11_105409581_105409608	3	Short Reads (ExpansionHunter)	2-3bp	9	9.08	0.155151515151515
chr11_105419164_105419174	2	Short Reads (ExpansionHunter)	2-3bp	3	3.12	0.227878787878788
chr11_105424098_105424126	4	Short Reads (ExpansionHunter)	4-6bp	7	7.08	0.316767676767677
chr11_105432068_105432094	2	Short Reads (ExpansionHunter)	2-3bp	18	17.64	1.62666666666667
chr11_105439005_105439025	4	Short Reads (ExpansionHunter)	4-6bp	5	5.43	0.247575757575758
chr11_105452223_105452247	3	Short Reads (ExpansionHunter)	2-3bp	8	7.99	0.0302020202020202
chr11_10547277_10547305	4	Short Reads (ExpansionHunter)	4-6bp	10	9.72	0.587474747474747
chr11_105480176_105480206	5	Short Reads (ExpansionHunter)	4-6bp	5	5.06	0.056969696969697
chr11_105482889_105482933	2	Short Reads (ExpansionHunter)	2-3bp	14	16.77	29.5930303030303
chr11_105482991_105483009	2	Short Reads (ExpansionHunter)	2-3bp	9	8.62	0.237979797979798
chr11_105484147_105484161	2	Short Reads (ExpansionHunter)	2-3bp	6	7.63	3.50818181818182
chr11_105486961_105486985	3	Short Reads (ExpansionHunter)	2-3bp	8	8.44	0.289292929292929
chr11_105511498_105511516	2	Short Reads (ExpansionHunter)	2-3bp	9	9.08	0.155151515151515
chr11_105512371_105512393	2	Short Reads (ExpansionHunter)	2-3bp	11	10.77	1.37080808080808
chr11_10556700_10556752	4	Short Reads (ExpansionHunter)	4-6bp	15	15.49	3.28272727272727
chr11_105591353_105591369	2	Short Reads (ExpansionHunter)	2-3bp	7	7.07	0.0657575757575758
chr11_105617108_105617120	2	Short Reads (ExpansionHunter)	2-3bp	6	6.05	0.047979797979798
chr11_105620328_105620340	3	Short Reads (ExpansionHunter)	2-3bp	5	4.98	0.0197979797979798
chr11_105623053_105623091	2	Short Reads (ExpansionHunter)	2-3bp	14	14.09	17.0322222222222
chr11_105629248_105629292	4	Short Reads (ExpansionHunter)	4-6bp	7	7.65	0.694444444444444
chr11_105638539_105638565	2	Short Reads (ExpansionHunter)	2-3bp	12	12.32	0.300606060606061
chr11_105647959_105647991	4	Short Reads (ExpansionHunter)	4-6bp	10	8.69	2.29686868686869
chr11_105662007_105662025	2	Short Reads (ExpansionHunter)	2-3bp	12	12.27	1.53242424242424
chr11_105669389_105669399	2	Short Reads (ExpansionHunter)	2-3bp	5	5.44	0.248888888888889
chr11_105684546_105684560	2	Short Reads (ExpansionHunter)	2-3bp	6	7.2	1.87878787878788
chr11_105695478_105695500	2	Short Reads (ExpansionHunter)	2-3bp	10	10.17	0.465757575757576
chr11_105697877_105697887	2	Short Reads (ExpansionHunter)	2-3bp	5	4.74	0.456969696969697
chr11_105742604_105742618	2	Short Reads (ExpansionHunter)	2-3bp	8	8	1.01010101010101
chr11_105783744_105783786	2	Short Reads (ExpansionHunter)	2-3bp	18	19.18	7.98747474747475
chr11_10578843_10578853	2	Short Reads (ExpansionHunter)	2-3bp	5	5.78	0.961212121212121
chr11_105804354_105804376	2	Short Reads (ExpansionHunter)	2-3bp	12	11.56	0.269090909090909
chr11_105829094_105829106	2	Short Reads (ExpansionHunter)	2-3bp	9	9.97	17.059696969697
chr11_105830970_105830990	2	Short Reads (ExpansionHunter)	2-3bp	10	10.01	0.01
chr11_10584548_10584586	2	Short Reads (ExpansionHunter)	2-3bp	18	19.12	22.429898989899
chr11_10586154_10586168	2	Short Reads (ExpansionHunter)	2-3bp	7	7.05	0.0681818181818182
chr11_105863391_105863407	2	Short Reads (ExpansionHunter)	2-3bp	8	8.1	0.212121212121212
chr11_105895252_105895280	2	Short Reads (ExpansionHunter)	2-3bp	16	17.07	2.49
chr11_105900953_105900971	2	Short Reads (ExpansionHunter)	2-3bp	9	8.86	0.121616161616162
chr11_105917815_105917855	2	Short Reads (ExpansionHunter)	2-3bp	22	21.3	2.93939393939394
chr11_105921306_105921350	2	Short Reads (ExpansionHunter)	2-3bp	22	22.28	1.57737373737374
chr11_105931265_105931303	2	Short Reads (ExpansionHunter)	2-3bp	19	18.77	0.623333333333333
chr11_105953630_105953646	2	Short Reads (ExpansionHunter)	2-3bp	7	7	0.0202020202020202
chr11_105954910_105954930	2	Short Reads (ExpansionHunter)	2-3bp	9	9.53	1.58494949494949
chr11_105981553_105981591	2	Short Reads (ExpansionHunter)	2-3bp	22	22.06	2.01656565656566
chr11_106035315_106035347	4	Short Reads (ExpansionHunter)	4-6bp	7	7.16	0.135757575757576
chr11_106064543_106064559	4	Short Reads (ExpansionHunter)	4-6bp	8	7.84	0.135757575757576
chr11_106110687_106110699	4	Short Reads (ExpansionHunter)	4-6bp	3	2.87	0.114242424242424
chr11_106141088_106141114	2	Short Reads (ExpansionHunter)	2-3bp	13	13.88	6.06626262626263
chr11_106159600_106159620	4	Short Reads (ExpansionHunter)	4-6bp	5	5.44	0.693333333333333
chr11_106185767_106185785	6	Short Reads (ExpansionHunter)	4-6bp	3	3.12	0.126868686868687
chr11_1062165_1062191	2	Short Reads (ExpansionHunter)	2-3bp	13	13.1	0.95959595959596
chr11_10622876_10622902	2	Short Reads (ExpansionHunter)	2-3bp	14	18.16	31.529696969697
chr11_106237410_106237448	2	Short Reads (ExpansionHunter)	2-3bp	19	18.88	1.31878787878788
chr11_106301247_106301261	2	Short Reads (ExpansionHunter)	2-3bp	5	5.18	0.330909090909091
chr11_106315955_106315993	2	Short Reads (ExpansionHunter)	2-3bp	21	20.06	6.2589898989899
chr11_106318279_106318307	7	Short Reads (ExpansionHunter)	7-15bp	5	4.93	2.83343434343434
chr11_106331721_106331751	5	Short Reads (ExpansionHunter)	4-6bp	14.5	13.88	14.3086868686869
chr11_10634753_10634785	2	Short Reads (ExpansionHunter)	2-3bp	21	18.4	14.8282828282828
chr11_106368298_106368318	2	Short Reads (ExpansionHunter)	2-3bp	10	9.73	0.219292929292929
chr11_106395452_106395464	6	Short Reads (ExpansionHunter)	4-6bp	2	1.76	0.184242424242424
chr11_106415052_106415058	2	Short Reads (ExpansionHunter)	2-3bp	3	3	0
chr11_106427927_106427945	2	Short Reads (ExpansionHunter)	2-3bp	9	8.68	0.462222222222222
chr11_106436864_106436880	2	Short Reads (ExpansionHunter)	2-3bp	8	8.03	0.09
chr11_106440844_106440864	2	Short Reads (ExpansionHunter)	2-3bp	9	9.25	0.189393939393939
chr11_106455854_106455884	5	Short Reads (ExpansionHunter)	4-6bp	6	5.73	0.239494949494949
chr11_106482507_106482567	5	Short Reads (ExpansionHunter)	4-6bp	12	12.56	1.54181818181818
chr11_106491187_106491196	3	Short Reads (ExpansionHunter)	2-3bp	3	3.05	0.25
chr11_106502305_106502331	2	Short Reads (ExpansionHunter)	2-3bp	13	12.41	3.25444444444444
chr11_106537128_106537156	2	Short Reads (ExpansionHunter)	2-3bp	13	13.41	6.66858585858586
chr11_106538060_106538068	4	Short Reads (ExpansionHunter)	4-6bp	2	2	0
chr11_106546581_106546595	2	Short Reads (ExpansionHunter)	2-3bp	8	7.81	0.175656565656566
chr11_106588454_106588486	2	Short Reads (ExpansionHunter)	2-3bp	15	13.74	6.90141414141414
chr11_106605649_106605681	2	Short Reads (ExpansionHunter)	2-3bp	14	14.45	1.88636363636364
chr11_106611421_106611461	2	Short Reads (ExpansionHunter)	2-3bp	18	19.36	4.39434343434343
chr11_10665126_10665150	6	Short Reads (ExpansionHunter)	4-6bp	4	4.3	0.212121212121212
chr11_106660391_106660411	2	Short Reads (ExpansionHunter)	2-3bp	10	10.82	3.17939393939394
chr11_106668985_106669005	2	Short Reads (ExpansionHunter)	2-3bp	8	9.18	16.0884848484848
chr11_10671733_10671751	3	Short Reads (ExpansionHunter)	2-3bp	6	5.64	0.232727272727273
chr11_106722784_106722818	2	Short Reads (ExpansionHunter)	2-3bp	17	15.82	2.00767676767677
chr11_106730059_106730095	2	Short Reads (ExpansionHunter)	2-3bp	16	16.77	9.3910101010101
chr11_106740648_106740688	4	Short Reads (ExpansionHunter)	4-6bp	10	9.15	13.0782828282828
chr11_106770047_106770055	4	Short Reads (ExpansionHunter)	4-6bp	2	1.98	0.0197979797979798
chr11_10677995_10678031	4	Short Reads (ExpansionHunter)	4-6bp	9	8.69	0.418080808080808
chr11_106782763_106782775	2	Short Reads (ExpansionHunter)	2-3bp	6	6.32	0.21979797979798
chr11_106791477_106791495	2	Short Reads (ExpansionHunter)	2-3bp	8	8.08	0.0743434343434344
chr11_106794497_106794517	2	Short Reads (ExpansionHunter)	2-3bp	9	9.15	0.128787878787879
chr11_10684602_10684647	3	Short Reads (ExpansionHunter)	2-3bp	15	14.57	0.692020202020202
chr11_106882072_106882092	4	Short Reads (ExpansionHunter)	4-6bp	5	5.01	0.01
chr11_106893465_106893475	2	Short Reads (ExpansionHunter)	2-3bp	6	5.77	0.178888888888889
chr11_106909355_106909389	2	Short Reads (ExpansionHunter)	2-3bp	23	22.88	10.6521212121212
chr11_106913124_106913142	2	Short Reads (ExpansionHunter)	2-3bp	8	7.82	0.25010101010101
chr11_106914592_106914610	6	Short Reads (ExpansionHunter)	4-6bp	3	2.99	0.01
chr11_10692195_10692209	2	Short Reads (ExpansionHunter)	2-3bp	7	8.18	1.76525252525253
chr11_106922549_106922565	2	Short Reads (ExpansionHunter)	2-3bp	8	7.98	0.04
chr11_106922662_106922716	2	Short Reads (ExpansionHunter)	2-3bp	10	12.79	26.9756565656566
chr11_10695384_10695420	2	Short Reads (ExpansionHunter)	2-3bp	19.5	19.49	0.676666666666667
chr11_10696218_10696236	2	Short Reads (ExpansionHunter)	2-3bp	9	9	0.606060606060606
chr11_106971219_106971243	2	Short Reads (ExpansionHunter)	2-3bp	14	13.22	0.941010101010101
chr11_10698478_10698538	4	Short Reads (ExpansionHunter)	4-6bp	11	10.97	2.59505050505051
chr11_106990585_106990601	2	Short Reads (ExpansionHunter)	2-3bp	8	8	0
chr11_107002388_107002414	2	Short Reads (ExpansionHunter)	2-3bp	13	13.59	0.486767676767677
chr11_107020050_107020078	2	Short Reads (ExpansionHunter)	2-3bp	13	12.65	1.82575757575758
chr11_10702480_10702508	4	Short Reads (ExpansionHunter)	4-6bp	7	6.88	0.207676767676768
chr11_107031165_107031199	2	Short Reads (ExpansionHunter)	2-3bp	22.5	21.37	7.04353535353535
chr11_107044786_107044807	3	Short Reads (ExpansionHunter)	2-3bp	6	6.27	0.199090909090909
chr11_107059265_107059301	2	Short Reads (ExpansionHunter)	2-3bp	19	18.71	4.06656565656566
chr11_10707012_10707036	3	Short Reads (ExpansionHunter)	2-3bp	8	7.97	0.11020202020202
chr11_107077378_107077416	2	Short Reads (ExpansionHunter)	2-3bp	18	18.28	1.29454545454545
chr11_10708368_10708401	3	Short Reads (ExpansionHunter)	2-3bp	11	11.24	0.184242424242424
chr11_107099493_107099515	2	Short Reads (ExpansionHunter)	2-3bp	24	19.86	50.7478787878788
chr11_107118708_107118744	2	Short Reads (ExpansionHunter)	2-3bp	17	17.32	4.19959595959596
chr11_107143190_107143208	2	Short Reads (ExpansionHunter)	2-3bp	8	8.42	0.246060606060606
chr11_107150404_107150412	4	Short Reads (ExpansionHunter)	4-6bp	2	1.93	0.0657575757575758
chr11_107208576_107208616	2	Short Reads (ExpansionHunter)	2-3bp	19	18.83	1.23343434343434
chr11_107213585_107213611	2	Short Reads (ExpansionHunter)	2-3bp	13	13.59	0.85040404040404
chr11_107214649_107214679	2	Short Reads (ExpansionHunter)	2-3bp	15	14.68	0.886464646464647
chr11_107215165_107215191	2	Short Reads (ExpansionHunter)	2-3bp	13	14.78	7.10262626262626
chr11_107221919_107221925	2	Short Reads (ExpansionHunter)	2-3bp	4	3.84	0.135757575757576
chr11_107225538_107225560	2	Short Reads (ExpansionHunter)	2-3bp	14	13.54	1.50343434343434
chr11_107228775_107228807	4	Short Reads (ExpansionHunter)	4-6bp	8	7.71	0.207979797979798
chr11_107246373_107246399	2	Short Reads (ExpansionHunter)	2-3bp	12	11.94	0.541818181818182
chr11_10724968_10724992	4	Short Reads (ExpansionHunter)	4-6bp	6	6.06	0.056969696969697
chr11_107262218_107262238	5	Short Reads (ExpansionHunter)	4-6bp	4	4.96	2.94787878787879
chr11_107302373_107302393	4	Short Reads (ExpansionHunter)	4-6bp	4	4.13	0.114242424242424
chr11_107314065_107314089	4	Short Reads (ExpansionHunter)	4-6bp	6	6.3	0.212121212121212
chr11_10731941_10731977	2	Short Reads (ExpansionHunter)	2-3bp	18	17.8	2
chr11_107337367_107337409	2	Short Reads (ExpansionHunter)	2-3bp	17	17.01	6.81808080808081
chr11_107351107_107351111	2	Short Reads (ExpansionHunter)	2-3bp	2	1.84	0.297373737373737
chr11_107400244_107400252	4	Short Reads (ExpansionHunter)	4-6bp	3	2.87	0.114242424242424
chr11_107411089_107411117	2	Short Reads (ExpansionHunter)	2-3bp	12	11.98	2.92888888888889
chr11_107425179_107425215	2	Short Reads (ExpansionHunter)	2-3bp	19	18.92	1.52888888888889
chr11_107433880_107433920	2	Short Reads (ExpansionHunter)	2-3bp	16	16.4	14
chr11_10745651_10745687	2	Short Reads (ExpansionHunter)	2-3bp	21	20.66	5.07515151515152
chr11_107459570_107459590	5	Short Reads (ExpansionHunter)	4-6bp	4	3.96	0.0387878787878788
chr11_107460485_107460543	2	Short Reads (ExpansionHunter)	2-3bp	9	13.83	62.869797979798
chr11_107493355_107493373	2	Short Reads (ExpansionHunter)	2-3bp	9	9.21	1.01606060606061
chr11_107512217_107512235	2	Short Reads (ExpansionHunter)	2-3bp	9	8.65	0.22979797979798
chr11_107512309_107512321	4	Short Reads (ExpansionHunter)	4-6bp	4	3.95	0.047979797979798
chr11_107530600_107530648	2	Short Reads (ExpansionHunter)	2-3bp	19	18.7	13.4040404040404
chr11_107544815_107544861	2	Short Reads (ExpansionHunter)	2-3bp	21	20.79	3.19787878787879
chr11_107607656_107607684	4	Short Reads (ExpansionHunter)	4-6bp	7	6.68	0.644040404040404
chr11_107628162_107628182	5	Short Reads (ExpansionHunter)	4-6bp	4	3.97	0.0293939393939394
chr11_107641317_107641333	2	Short Reads (ExpansionHunter)	2-3bp	8	7.56	0.309494949494949
chr11_107646943_107646995	4	Short Reads (ExpansionHunter)	4-6bp	13	12.74	1.20444444444444
chr11_107653335_107653359	2	Short Reads (ExpansionHunter)	2-3bp	12	11.21	1.60191919191919
chr11_107665962_107666014	4	Short Reads (ExpansionHunter)	4-6bp	12	11.56	0.673131313131313
chr11_107667655_107667681	2	Short Reads (ExpansionHunter)	2-3bp	13	13.06	0.157979797979798
chr11_107705830_107705870	2	Short Reads (ExpansionHunter)	2-3bp	19	18.66	2.79232323232323
chr11_107778694_107778719	5	Short Reads (ExpansionHunter)	4-6bp	4	4.48	0.252121212121212
chr11_107789591_107789595	2	Short Reads (ExpansionHunter)	2-3bp	2	2.12	0.227878787878788
chr11_107792905_107792929	4	Short Reads (ExpansionHunter)	4-6bp	4	4.86	0.909494949494949
chr11_107797378_107797386	2	Short Reads (ExpansionHunter)	2-3bp	4	3.94	0.056969696969697
chr11_107802242_107802254	4	Short Reads (ExpansionHunter)	4-6bp	3	3.65	3.15909090909091
chr11_107803776_107803800	2	Short Reads (ExpansionHunter)	2-3bp	17	15.55	11.5429292929293
chr11_107816015_107816053	2	Short Reads (ExpansionHunter)	2-3bp	19	19.59	2.04232323232323
chr11_107816267_107816283	2	Short Reads (ExpansionHunter)	2-3bp	8	7.75	1.01767676767677
chr11_107820304_107820316	4	Short Reads (ExpansionHunter)	4-6bp	3	3	0
chr11_107844622_107844670	4	Short Reads (ExpansionHunter)	4-6bp	10	10.4	1.55555555555556
chr11_107845950_107845990	4	Short Reads (ExpansionHunter)	4-6bp	10	10.56	0.632727272727273
chr11_107864236_107864288	2	Short Reads (ExpansionHunter)	2-3bp	25	25.52	11.2218181818182
chr11_107864355_107864363	4	Short Reads (ExpansionHunter)	4-6bp	2	1.73	0.199090909090909
chr11_107887928_107887960	4	Short Reads (ExpansionHunter)	4-6bp	8	8.14	0.444848484848485
chr11_107891263_107891287	6	Short Reads (ExpansionHunter)	4-6bp	3	3	0
chr11_107897304_107897329	5	Short Reads (ExpansionHunter)	4-6bp	5	5.04	0.0387878787878788
chr11_107908390_107908405	3	Short Reads (ExpansionHunter)	2-3bp	5	5	0
chr11_107910709_107910749	5	Short Reads (ExpansionHunter)	4-6bp	8	7.85	0.512626262626263
chr11_107917452_107917473	3	Short Reads (ExpansionHunter)	2-3bp	7	6.79	1.01606060606061
chr11_107929485_107929507	2	Short Reads (ExpansionHunter)	2-3bp	11	11.08	0.114747474747475
chr11_107930857_107930877	4	Short Reads (ExpansionHunter)	4-6bp	5	5.45	0.27020202020202
chr11_107947981_107948003	2	Short Reads (ExpansionHunter)	2-3bp	12	11.95	1.7449494949495
chr11_107965960_107965999	3	Short Reads (ExpansionHunter)	2-3bp	13	11.87	5.24555555555556
chr11_107975140_107975150	2	Short Reads (ExpansionHunter)	2-3bp	5	5.02	0.0197979797979798
chr11_107981052_107981080	4	Short Reads (ExpansionHunter)	4-6bp	7	6.57	0.247575757575758
chr11_108002790_108002812	2	Short Reads (ExpansionHunter)	2-3bp	11	10.77	0.178888888888889
chr11_108006590_108006620	2	Short Reads (ExpansionHunter)	2-3bp	7	12.18	37.0379797979798
chr11_108016232_108016252	5	Short Reads (ExpansionHunter)	4-6bp	4	3.94	0.0771717171717172
chr11_108021813_108021825	4	Short Reads (ExpansionHunter)	4-6bp	3	2.91	0.0827272727272727
chr11_108055614_108055630	2	Short Reads (ExpansionHunter)	2-3bp	8	8.01	0.01
chr11_108061894_108061916	2	Short Reads (ExpansionHunter)	2-3bp	11	10.36	1.54585858585859
chr11_108068314_108068339	5	Short Reads (ExpansionHunter)	4-6bp	5	5	0
chr11_108080953_108080989	4	Short Reads (ExpansionHunter)	4-6bp	7	7.14	1.39434343434343
chr11_108091695_108091731	2	Short Reads (ExpansionHunter)	2-3bp	20	20.5	5.04040404040404
chr11_108119641_108119663	2	Short Reads (ExpansionHunter)	2-3bp	10	10.1	0.151515151515152
chr11_108123068_108123080	2	Short Reads (ExpansionHunter)	2-3bp	6	6.44	0.713535353535354
chr11_108148166_108148178	4	Short Reads (ExpansionHunter)	4-6bp	3	2.75	0.189393939393939
chr11_108163059_108163095	4	Short Reads (ExpansionHunter)	4-6bp	9	9.3	0.636363636363636
chr11_10817021_10817036	5	Short Reads (ExpansionHunter)	4-6bp	3	3.45	0.25
chr11_10820381_10820411	3	Short Reads (ExpansionHunter)	2-3bp	10	11.54	6.27111111111111
chr11_108219732_108219759	3	Short Reads (ExpansionHunter)	2-3bp	9	8.55	0.27020202020202
chr11_10822000_10822048	2	Short Reads (ExpansionHunter)	2-3bp	22	22.6	5.23232323232323
chr11_108250141_108250165	2	Short Reads (ExpansionHunter)	2-3bp	11	10.96	0.968080808080808
chr11_108280520_108280536	2	Short Reads (ExpansionHunter)	2-3bp	8	8	0.0202020202020202
chr11_108299305_108299315	2	Short Reads (ExpansionHunter)	2-3bp	5	4.97	0.0697979797979798
chr11_108354070_108354106	2	Short Reads (ExpansionHunter)	2-3bp	18	17.88	1.88444444444444
chr11_108372174_108372210	4	Short Reads (ExpansionHunter)	4-6bp	9	9.12	0.147070707070707
chr11_108374194_108374208	7	Short Reads (ExpansionHunter)	7-15bp	2	1.55	0.25
chr11_108381935_108381955	2	Short Reads (ExpansionHunter)	2-3bp	10	9.06	1.00646464646465
chr11_108397784_108397792	4	Short Reads (ExpansionHunter)	4-6bp	2	1.97	0.0293939393939394
chr11_10840021_10840045	2	Short Reads (ExpansionHunter)	2-3bp	12	11.66	0.671111111111111
chr11_108408674_108408729	5	Short Reads (ExpansionHunter)	4-6bp	26.5	22.35	146.128787878788
chr11_108430897_108430945	2	Short Reads (ExpansionHunter)	2-3bp	19	18.4	9.61616161616162
chr11_108433241_108433253	2	Short Reads (ExpansionHunter)	2-3bp	6	6.04	0.058989898989899
chr11_108433578_108433613	5	Short Reads (ExpansionHunter)	4-6bp	8	7.85	0.755050505050505
chr11_108459726_108459770	2	Short Reads (ExpansionHunter)	2-3bp	22	23.03	15.4839393939394
chr11_108460726_108460753	3	Short Reads (ExpansionHunter)	2-3bp	9	9.18	0.149090909090909
chr11_108485636_108485672	4	Short Reads (ExpansionHunter)	4-6bp	10	9.68	0.623838383838384
chr11_108492078_108492100	2	Short Reads (ExpansionHunter)	2-3bp	11	11.33	0.526363636363636
chr11_108498956_108499004	3	Short Reads (ExpansionHunter)	2-3bp	15	15.07	2.81323232323232
chr11_108505361_108505393	4	Short Reads (ExpansionHunter)	4-6bp	8	7.9	0.212121212121212
chr11_108520554_108520582	4	Short Reads (ExpansionHunter)	4-6bp	7	7.38	0.621818181818182
chr11_108561351_108561376	5	Short Reads (ExpansionHunter)	4-6bp	6	5.72	0.203636363636364
chr11_108573131_108573199	4	Short Reads (ExpansionHunter)	4-6bp	18	18.32	11.5127272727273
chr11_108608804_108608824	5	Short Reads (ExpansionHunter)	4-6bp	5	4.54	0.250909090909091
chr11_108615194_108615234	5	Short Reads (ExpansionHunter)	4-6bp	8	7.73	0.219292929292929
chr11_108646698_108646730	4	Short Reads (ExpansionHunter)	4-6bp	8	8.39	0.24030303030303
chr11_108675088_108675124	2	Short Reads (ExpansionHunter)	2-3bp	18	17.54	1.54383838383838
chr11_10871933_10871957	4	Short Reads (ExpansionHunter)	4-6bp	6	5.97	0.09
chr11_108749050_108749068	2	Short Reads (ExpansionHunter)	2-3bp	9	9.01	0.0302020202020202
chr11_108755966_108755998	8	Short Reads (ExpansionHunter)	7-15bp	4	3.99	0.01
chr11_108802010_108802036	2	Short Reads (ExpansionHunter)	2-3bp	16	15.42	0.811717171717172
chr11_108845209_108845237	4	Short Reads (ExpansionHunter)	4-6bp	7	6.91	0.102929292929293
chr11_108846820_108846850	5	Short Reads (ExpansionHunter)	4-6bp	7	6.92	0.417777777777778
chr11_108917907_108917931	3	Short Reads (ExpansionHunter)	2-3bp	8	8.01	0.01
chr11_108948870_108948914	2	Short Reads (ExpansionHunter)	2-3bp	21.5	20.58	9.1349494949495
chr11_10896248_10896268	2	Short Reads (ExpansionHunter)	2-3bp	14	12.27	3.67383838383838
chr11_108972441_108972461	2	Short Reads (ExpansionHunter)	2-3bp	10	10.46	0.271111111111111
chr11_108979769_108979811	3	Short Reads (ExpansionHunter)	2-3bp	8	8.85	2.97727272727273
chr11_108982991_108983003	6	Short Reads (ExpansionHunter)	4-6bp	1	1	0
chr11_108991035_108991047	2	Short Reads (ExpansionHunter)	2-3bp	7	6.72	0.203636363636364
chr11_108998770_108998826	4	Short Reads (ExpansionHunter)	4-6bp	15	14.58	2.91272727272727
chr11_10900297_10900333	2	Short Reads (ExpansionHunter)	2-3bp	20	19.14	1.57616161616162
chr11_109010534_109010559	5	Short Reads (ExpansionHunter)	4-6bp	4	4.19	0.216060606060606
chr11_109011932_109011952	5	Short Reads (ExpansionHunter)	4-6bp	4	3.58	0.67030303030303
chr11_109028698_109028722	2	Short Reads (ExpansionHunter)	2-3bp	12	12.38	0.258181818181818
chr11_109037367_109037403	4	Short Reads (ExpansionHunter)	4-6bp	10	10.03	0.372828282828283
chr11_109047311_109047365	2	Short Reads (ExpansionHunter)	2-3bp	23	22.54	11.0791919191919
chr11_109070676_109070718	2	Short Reads (ExpansionHunter)	2-3bp	22	21.95	4.4520202020202
chr11_109074235_109074283	2	Short Reads (ExpansionHunter)	2-3bp	23	23.87	3.00313131313131
chr11_109099487_109099511	2	Short Reads (ExpansionHunter)	2-3bp	12	13.62	8.58141414141414
chr11_109105726_109105762	3	Short Reads (ExpansionHunter)	2-3bp	12	11.83	0.203131313131313
chr11_109122231_109122243	4	Short Reads (ExpansionHunter)	4-6bp	3	2.99	0.01
chr11_109131694_109131726	4	Short Reads (ExpansionHunter)	4-6bp	8	7.8	0.181818181818182
chr11_10913839_10913887	2	Short Reads (ExpansionHunter)	2-3bp	16	17.06	9.28929292929293
chr11_109147741_109147745	2	Short Reads (ExpansionHunter)	2-3bp	2	2.44	1.58222222222222
chr11_109196213_109196241	2	Short Reads (ExpansionHunter)	2-3bp	11	11	0.0606060606060606
chr11_109225043_109225067	2	Short Reads (ExpansionHunter)	2-3bp	10	11.01	1.9089898989899
chr11_109233054_109233076	2	Short Reads (ExpansionHunter)	2-3bp	8	8.39	0.321111111111111
chr11_109235338_109235374	4	Short Reads (ExpansionHunter)	4-6bp	10	8.85	7.86616161616162
chr11_109255979_109256021	2	Short Reads (ExpansionHunter)	2-3bp	22	22.41	2.62818181818182
chr11_109256179_109256189	5	Short Reads (ExpansionHunter)	4-6bp	2	1.96	0.0387878787878788
chr11_109260531_109260546	5	Short Reads (ExpansionHunter)	4-6bp	3	3.6	0.848484848484849
chr11_109284948_109284968	2	Short Reads (ExpansionHunter)	2-3bp	10	10.09	0.123131313131313
chr11_109313593_109313601	4	Short Reads (ExpansionHunter)	4-6bp	2	2.38	0.237979797979798
chr11_109337236_109337258	2	Short Reads (ExpansionHunter)	2-3bp	11	11.21	0.531212121212121
chr11_109337711_109337737	2	Short Reads (ExpansionHunter)	2-3bp	13	13.94	4.62262626262626
chr11_109342306_109342336	2	Short Reads (ExpansionHunter)	2-3bp	15	16.15	7.19949494949495
chr11_109353779_109353801	2	Short Reads (ExpansionHunter)	2-3bp	11	12.16	48.1963636363636
chr11_109358339_109358379	2	Short Reads (ExpansionHunter)	2-3bp	20	19.51	2.29282828282828
chr11_10938009_10938041	2	Short Reads (ExpansionHunter)	2-3bp	19	18.8	4.94949494949495
chr11_109393193_109393245	4	Short Reads (ExpansionHunter)	4-6bp	12	12.27	1.43141414141414
chr11_109401362_109401386	3	Short Reads (ExpansionHunter)	2-3bp	8	9.3	2.57575757575758
chr11_109413183_109413207	2	Short Reads (ExpansionHunter)	2-3bp	11	10.97	0.595050505050505
chr11_109422133_109422160	3	Short Reads (ExpansionHunter)	2-3bp	9	7.04	9.61454545454546
chr11_109455856_109455898	2	Short Reads (ExpansionHunter)	2-3bp	20	19.96	2.90747474747475
chr11_109495920_109495934	2	Short Reads (ExpansionHunter)	2-3bp	7	7.02	0.0197979797979798
chr11_109525642_109525663	3	Short Reads (ExpansionHunter)	2-3bp	7	6.86	0.121616161616162
chr11_109526084_109526099	3	Short Reads (ExpansionHunter)	2-3bp	5	5.57	2.02535353535354
chr11_109566812_109566892	5	Short Reads (ExpansionHunter)	4-6bp	12	13.02	20.3228282828283
chr11_109583274_109583314	2	Short Reads (ExpansionHunter)	2-3bp	19	18.35	8.10858585858586
chr11_109639803_109639813	2	Short Reads (ExpansionHunter)	2-3bp	5	5.44	1.42060606060606
chr11_109643766_109643786	2	Short Reads (ExpansionHunter)	2-3bp	10	10.05	0.0681818181818182
chr11_109700845_109700887	2	Short Reads (ExpansionHunter)	2-3bp	24	23.6	2.22222222222222
chr11_109717631_109717663	2	Short Reads (ExpansionHunter)	2-3bp	16	15.91	0.466565656565657
chr11_109777662_109777690	4	Short Reads (ExpansionHunter)	4-6bp	7	7.15	0.128787878787879
chr11_109781826_109781858	2	Short Reads (ExpansionHunter)	2-3bp	16	15.54	1.30141414141414
chr11_109832817_109832837	2	Short Reads (ExpansionHunter)	2-3bp	11	10.95	0.189393939393939
chr11_109835990_109836014	4	Short Reads (ExpansionHunter)	4-6bp	6	5.67	0.283939393939394
chr11_109839233_109839271	2	Short Reads (ExpansionHunter)	2-3bp	7	7.51	4.97969696969697
chr11_109844272_109844302	2	Short Reads (ExpansionHunter)	2-3bp	21	20.56	4.69333333333333
chr11_10984943_10984969	2	Short Reads (ExpansionHunter)	2-3bp	12	11.7	1.42424242424242
chr11_109868548_109868568	2	Short Reads (ExpansionHunter)	2-3bp	11	10.95	0.0883838383838384
chr11_109900807_109900831	6	Short Reads (ExpansionHunter)	4-6bp	4	3.67	0.223333333333333
chr11_109932561_109932587	2	Short Reads (ExpansionHunter)	2-3bp	13	12.89	0.119090909090909
chr11_10997401_10997441	2	Short Reads (ExpansionHunter)	2-3bp	18	17.26	2.53777777777778
chr11_109983630_109983662	4	Short Reads (ExpansionHunter)	4-6bp	9	8.91	0.244343434343434
chr11_109999000_109999014	2	Short Reads (ExpansionHunter)	2-3bp	7	7.26	0.194343434343434
chr11_11000507_11000547	2	Short Reads (ExpansionHunter)	2-3bp	12	13.4	16.3636363636364
chr11_110011976_110012022	2	Short Reads (ExpansionHunter)	2-3bp	21.5	21.04	10.7660606060606
chr11_110037714_110037762	2	Short Reads (ExpansionHunter)	2-3bp	22	21.43	10.510202020202
chr11_110039142_110039162	4	Short Reads (ExpansionHunter)	4-6bp	5	5.13	0.114242424242424
chr11_110045084_110045100	2	Short Reads (ExpansionHunter)	2-3bp	8	8.29	0.490808080808081
chr11_110064612_110064630	2	Short Reads (ExpansionHunter)	2-3bp	9	9.13	0.174848484848485
chr11_11009967_11009989	2	Short Reads (ExpansionHunter)	2-3bp	12	12.52	3.88848484848485
chr11_110125270_110125320	2	Short Reads (ExpansionHunter)	2-3bp	18	18.8	9.77777777777778
chr11_11012568_11012606	2	Short Reads (ExpansionHunter)	2-3bp	18	17.07	4.87383838383838
chr11_110169339_110169381	2	Short Reads (ExpansionHunter)	2-3bp	19	18.77	5.65363636363636
chr11_110182601_110182619	3	Short Reads (ExpansionHunter)	2-3bp	6	6.08	0.316767676767677
chr11_110188296_110188347	3	Short Reads (ExpansionHunter)	2-3bp	18	16.39	6.52313131313131
chr11_110194975_110195005	5	Short Reads (ExpansionHunter)	4-6bp	6	5.76	0.305454545454545
chr11_110201903_110201955	2	Short Reads (ExpansionHunter)	2-3bp	25	21.11	44.7049494949495
chr11_110206964_110206984	5	Short Reads (ExpansionHunter)	4-6bp	4	3.67	0.223333333333333
chr11_11021739_11021753	2	Short Reads (ExpansionHunter)	2-3bp	7	6.56	0.248888888888889
chr11_110221601_110221645	2	Short Reads (ExpansionHunter)	2-3bp	23	23.12	2.04606060606061
chr11_110265499_110265519	2	Short Reads (ExpansionHunter)	2-3bp	9	9.36	0.252929292929293
chr11_110266891_110266915	4	Short Reads (ExpansionHunter)	4-6bp	6	5.64	0.232727272727273
chr11_110267515_110267565	2	Short Reads (ExpansionHunter)	2-3bp	25	25.05	4.31060606060606
chr11_110309940_110309964	3	Short Reads (ExpansionHunter)	2-3bp	8	8.35	0.310606060606061
chr11_110333284_110333302	2	Short Reads (ExpansionHunter)	2-3bp	11	11.5	3.04040404040404
chr11_110353892_110353932	4	Short Reads (ExpansionHunter)	4-6bp	10	9.7	0.777777777777778
chr11_110354909_110354961	4	Short Reads (ExpansionHunter)	4-6bp	13	12.71	2.9150505050505
chr11_110359148_110359168	2	Short Reads (ExpansionHunter)	2-3bp	10	10.09	0.123131313131313
chr11_110361984_110362018	2	Short Reads (ExpansionHunter)	2-3bp	18	18.63	3.06373737373737
chr11_11036908_11036930	2	Short Reads (ExpansionHunter)	2-3bp	11	11.12	0.49050505050505
chr11_110431101_110431137	3	Short Reads (ExpansionHunter)	2-3bp	12	11.27	1.10818181818182
chr11_110433736_110433750	2	Short Reads (ExpansionHunter)	2-3bp	7	6.57	0.247575757575758
chr11_110504507_110504525	2	Short Reads (ExpansionHunter)	2-3bp	9	9.03	0.09
chr11_110533716_110533728	2	Short Reads (ExpansionHunter)	2-3bp	6	6.38	0.621818181818182
chr11_11060653_11060669	4	Short Reads (ExpansionHunter)	4-6bp	4	3.78	0.173333333333333
chr11_11061465_11061473	4	Short Reads (ExpansionHunter)	4-6bp	2	2.68	0.906666666666667
chr11_110623843_110623867	3	Short Reads (ExpansionHunter)	2-3bp	8	7.67	0.89
chr11_110644997_110645015	2	Short Reads (ExpansionHunter)	2-3bp	12	11.8	0.202020202020202
chr11_110657920_110657968	4	Short Reads (ExpansionHunter)	4-6bp	12	11.66	1.88323232323232
chr11_110658780_110658790	5	Short Reads (ExpansionHunter)	4-6bp	2	2.54	0.978181818181818
chr11_110696583_110696607	6	Short Reads (ExpansionHunter)	4-6bp	4	4	0
chr11_110721821_110721831	2	Short Reads (ExpansionHunter)	2-3bp	5	5.48	1.70666666666667
chr11_110729851_110729871	4	Short Reads (ExpansionHunter)	4-6bp	5	5	0
chr11_110745489_110745519	2	Short Reads (ExpansionHunter)	2-3bp	15	14.37	1.93242424242424
chr11_110763877_110763899	2	Short Reads (ExpansionHunter)	2-3bp	11	10.98	0.04
chr11_110796752_110796777	5	Short Reads (ExpansionHunter)	4-6bp	5	4.36	0.879191919191919
chr11_110823016_110823036	4	Short Reads (ExpansionHunter)	4-6bp	6	5.58	0.246060606060606
chr11_110824434_110824478	4	Short Reads (ExpansionHunter)	4-6bp	12	12.5	1.5050505050505
chr11_110851083_110851097	2	Short Reads (ExpansionHunter)	2-3bp	7	7.41	0.244343434343434
chr11_110854625_110854689	4	Short Reads (ExpansionHunter)	4-6bp	14	13.89	3.4120202020202
chr11_110863412_110863426	2	Short Reads (ExpansionHunter)	2-3bp	6	6.38	0.237979797979798
chr11_11087549_11087589	2	Short Reads (ExpansionHunter)	2-3bp	17	16.74	8.90141414141414
chr11_110883140_110883168	2	Short Reads (ExpansionHunter)	2-3bp	14	12.78	4.90060606060606
chr11_110884224_110884276	2	Short Reads (ExpansionHunter)	2-3bp	24	24.14	24.990303030303
chr11_110909913_110909957	2	Short Reads (ExpansionHunter)	2-3bp	20	20.36	2.29333333333333
chr11_110923609_110923623	2	Short Reads (ExpansionHunter)	2-3bp	6	6.35	0.22979797979798
chr11_110930289_110930319	2	Short Reads (ExpansionHunter)	2-3bp	12	13.26	3.52767676767677
chr11_110932624_110932672	2	Short Reads (ExpansionHunter)	2-3bp	23	22.56	14.8347474747475
chr11_110938284_110938308	2	Short Reads (ExpansionHunter)	2-3bp	12	12.85	4.61363636363636
chr11_110961866_110961882	4	Short Reads (ExpansionHunter)	4-6bp	4	3.89	0.0988888888888889
chr11_110975878_110975934	4	Short Reads (ExpansionHunter)	4-6bp	15	15.04	1.35191919191919
chr11_110988572_110988602	3	Short Reads (ExpansionHunter)	2-3bp	12	11.48	1.2420202020202
chr11_110993231_110993243	2	Short Reads (ExpansionHunter)	2-3bp	6	6.39	0.725151515151515
chr11_110995670_110995706	2	Short Reads (ExpansionHunter)	2-3bp	17	17.1	0.95959595959596
chr11_111013334_111013356	2	Short Reads (ExpansionHunter)	2-3bp	11	11.01	1.16151515151515
chr11_111014185_111014205	2	Short Reads (ExpansionHunter)	2-3bp	10	10.91	1.90090909090909
chr11_111022399_111022417	6	Short Reads (ExpansionHunter)	4-6bp	3	2.93	0.0657575757575758
chr11_111040985_111041005	2	Short Reads (ExpansionHunter)	2-3bp	11	10.52	2.75717171717172
chr11_111059285_111059333	4	Short Reads (ExpansionHunter)	4-6bp	10	10.46	1.42262626262626
chr11_111072586_111072620	2	Short Reads (ExpansionHunter)	2-3bp	19	18.79	2.47060606060606
chr11_111076912_111076944	2	Short Reads (ExpansionHunter)	2-3bp	17	17.95	5.05808080808081
chr11_1110861_1110901	2	Short Reads (ExpansionHunter)	2-3bp	20	18.47	6.99909090909091
chr11_111111771_111111819	2	Short Reads (ExpansionHunter)	2-3bp	23	23.02	6.18141414141414
chr11_111111957_111111973	2	Short Reads (ExpansionHunter)	2-3bp	8	7.92	0.134949494949495
chr11_11112203_11112223	2	Short Reads (ExpansionHunter)	2-3bp	10	9.64	0.232727272727273
chr11_111122640_111122676	4	Short Reads (ExpansionHunter)	4-6bp	9	9.72	1.21373737373737
chr11_1111328_1111338	2	Short Reads (ExpansionHunter)	2-3bp	5	4.88	0.106666666666667
chr11_111151490_111151514	2	Short Reads (ExpansionHunter)	2-3bp	12	11.02	2.26222222222222
chr11_111160645_111160667	2	Short Reads (ExpansionHunter)	2-3bp	11	11.41	1.90090909090909
chr11_111163400_111163436	2	Short Reads (ExpansionHunter)	2-3bp	18	17.43	2.61121212121212
chr11_111163903_111163927	2	Short Reads (ExpansionHunter)	2-3bp	12	12.1	3.86868686868687
chr11_111169573_111169591	2	Short Reads (ExpansionHunter)	2-3bp	8	8.49	25.020101010101
chr11_11120083_11120103	4	Short Reads (ExpansionHunter)	4-6bp	5	5	0
chr11_111215652_111215660	4	Short Reads (ExpansionHunter)	4-6bp	1	1.39	0.24030303030303
chr11_111219655_111219667	2	Short Reads (ExpansionHunter)	2-3bp	6	5.87	0.114242424242424
chr11_111230805_111230817	4	Short Reads (ExpansionHunter)	4-6bp	3	2.79	0.167575757575758
chr11_111261260_111261292	2	Short Reads (ExpansionHunter)	2-3bp	13	13.87	2.61929292929293
chr11_111278556_111278588	2	Short Reads (ExpansionHunter)	2-3bp	16	14.02	7.39353535353535
chr11_11129488_11129500	2	Short Reads (ExpansionHunter)	2-3bp	6	6.91	1.03222222222222
chr11_111309167_111309185	2	Short Reads (ExpansionHunter)	2-3bp	12	11.81	2.35747474747475
chr11_111311177_111311199	2	Short Reads (ExpansionHunter)	2-3bp	12	11.34	0.711515151515152
chr11_111317572_111317592	2	Short Reads (ExpansionHunter)	2-3bp	10	10.66	0.711515151515152
chr11_111343657_111343701	4	Short Reads (ExpansionHunter)	4-6bp	11	11.22	0.435959595959596
chr11_111382943_111382971	2	Short Reads (ExpansionHunter)	2-3bp	15	15.41	4.26454545454545
chr11_111388280_111388320	4	Short Reads (ExpansionHunter)	4-6bp	9	9.57	0.53040404040404
chr11_111402858_111402882	3	Short Reads (ExpansionHunter)	2-3bp	8	7.71	0.207979797979798
chr11_111412385_111412397	4	Short Reads (ExpansionHunter)	4-6bp	3	2.68	0.21979797979798
chr11_111432651_111432659	4	Short Reads (ExpansionHunter)	4-6bp	2	1.75	0.189393939393939
chr11_111442511_111442545	2	Short Reads (ExpansionHunter)	2-3bp	20	19.86	2.22262626262626
chr11_111442598_111442622	3	Short Reads (ExpansionHunter)	2-3bp	8	8.04	0.0387878787878788
chr11_111446624_111446654	2	Short Reads (ExpansionHunter)	2-3bp	15	15.48	1.52484848484848
chr11_111475463_111475475	2	Short Reads (ExpansionHunter)	2-3bp	6	6.08	0.0743434343434344
chr11_111476135_111476159	2	Short Reads (ExpansionHunter)	2-3bp	16	15.44	0.814545454545455
chr11_111519861_111519867	2	Short Reads (ExpansionHunter)	2-3bp	3	3	0
chr11_111545055_111545075	2	Short Reads (ExpansionHunter)	2-3bp	10	10.28	0.264242424242424
chr11_111552004_111552014	2	Short Reads (ExpansionHunter)	2-3bp	4	4.11	0.0988888888888889
chr11_111553715_111553753	2	Short Reads (ExpansionHunter)	2-3bp	19	19.73	3.45161616161616
chr11_111563495_111563519	4	Short Reads (ExpansionHunter)	4-6bp	6	6.25	0.189393939393939
chr11_111564617_111564675	2	Short Reads (ExpansionHunter)	2-3bp	18	19.16	3.71151515151515
chr11_1115743_1115759	4	Short Reads (ExpansionHunter)	4-6bp	5	4.68	0.21979797979798
chr11_111583034_111583056	2	Short Reads (ExpansionHunter)	2-3bp	11	10.44	0.713535353535354
chr11_111591597_111591625	2	Short Reads (ExpansionHunter)	2-3bp	19	18.76	1.78020202020202
chr11_111594860_111594896	2	Short Reads (ExpansionHunter)	2-3bp	16	16.61	1.89686868686869
chr11_111596860_111596900	2	Short Reads (ExpansionHunter)	2-3bp	22	21.83	2.42535353535354
chr11_111598413_111598439	2	Short Reads (ExpansionHunter)	2-3bp	18	17.86	1.96
chr11_111600933_111600957	4	Short Reads (ExpansionHunter)	4-6bp	6	5.98	0.120808080808081
chr11_111611086_111611118	2	Short Reads (ExpansionHunter)	2-3bp	15	15.08	1.65010101010101
chr11_111612915_111612947	2	Short Reads (ExpansionHunter)	2-3bp	10	12.97	26.9384848484848
chr11_111628416_111628452	4	Short Reads (ExpansionHunter)	4-6bp	16	14.32	37.9369696969697
chr11_111658090_111658138	4	Short Reads (ExpansionHunter)	4-6bp	11	10.7	0.878787878787879
chr11_111666943_111666983	4	Short Reads (ExpansionHunter)	4-6bp	7	7.18	0.553131313131313
chr11_111668179_111668205	2	Short Reads (ExpansionHunter)	2-3bp	15	14.71	0.228181818181818
chr11_111689984_111690000	2	Short Reads (ExpansionHunter)	2-3bp	8	7.7	0.212121212121212
chr11_111738882_111738924	2	Short Reads (ExpansionHunter)	2-3bp	22	21.74	2.98222222222222
chr11_111767749_111767789	4	Short Reads (ExpansionHunter)	4-6bp	10	9.86	1.01050505050505
chr11_111768654_111768674	2	Short Reads (ExpansionHunter)	2-3bp	10	10.02	0.0197979797979798
chr11_111768842_111768868	2	Short Reads (ExpansionHunter)	2-3bp	17	15.84	4.49939393939394
chr11_111809517_111809539	2	Short Reads (ExpansionHunter)	2-3bp	11	11.78	1.02181818181818
chr11_111820920_111820948	2	Short Reads (ExpansionHunter)	2-3bp	14	14.33	1.92030303030303
chr11_111826066_111826099	3	Short Reads (ExpansionHunter)	2-3bp	13	13.91	1.57767676767677
chr11_111849037_111849057	4	Short Reads (ExpansionHunter)	4-6bp	5	4.89	0.0988888888888889
chr11_111891089_111891127	2	Short Reads (ExpansionHunter)	2-3bp	17	16.96	2.68525252525253
chr11_111895832_111895864	2	Short Reads (ExpansionHunter)	2-3bp	15	14.49	4.05040404040404
chr11_111936845_111936881	2	Short Reads (ExpansionHunter)	2-3bp	18	17.84	0.984242424242424
chr11_111937015_111937031	2	Short Reads (ExpansionHunter)	2-3bp	8	7.69	1.2059595959596
chr11_111941837_111941873	2	Short Reads (ExpansionHunter)	2-3bp	19	19.1	1.44444444444444
chr11_111955987_111956023	2	Short Reads (ExpansionHunter)	2-3bp	18	19.07	2.81323232323232
chr11_111966397_111966421	2	Short Reads (ExpansionHunter)	2-3bp	12	12.31	0.276666666666667
chr11_111971724_111971760	6	Short Reads (ExpansionHunter)	4-6bp	6	6.47	0.352626262626263
chr11_11198778_11198796	6	Short Reads (ExpansionHunter)	4-6bp	3	2.66	0.226666666666667
chr11_112063759_112063767	4	Short Reads (ExpansionHunter)	4-6bp	2	2	0
chr11_112113247_112113287	4	Short Reads (ExpansionHunter)	4-6bp	11	10.53	0.534444444444444
chr11_112120119_112120147	2	Short Reads (ExpansionHunter)	2-3bp	13	13.45	0.310606060606061
chr11_112122866_112122891	5	Short Reads (ExpansionHunter)	4-6bp	5	5.52	0.413737373737374
chr11_112132266_112132306	2	Short Reads (ExpansionHunter)	2-3bp	18	17.64	7.10141414141414
chr11_1121324_1121338	7	Short Reads (ExpansionHunter)	7-15bp	1	1.36	0.232727272727273
chr11_112134469_112134497	2	Short Reads (ExpansionHunter)	2-3bp	11	11.23	0.27989898989899
chr11_112135836_112135864	4	Short Reads (ExpansionHunter)	4-6bp	10	10.46	1.92767676767677
chr11_112140200_112140220	4	Short Reads (ExpansionHunter)	4-6bp	5	5	0
chr11_11216940_11216966	2	Short Reads (ExpansionHunter)	2-3bp	13	12.72	0.688484848484848
chr11_112202269_112202289	2	Short Reads (ExpansionHunter)	2-3bp	10	10.02	0.0197979797979798
chr11_112210756_112210782	2	Short Reads (ExpansionHunter)	2-3bp	11	11.09	0.183737373737374
chr11_112211319_112211351	2	Short Reads (ExpansionHunter)	2-3bp	15	15.76	7.82060606060606
chr11_11223152_11223192	4	Short Reads (ExpansionHunter)	4-6bp	12	11.34	0.731717171717172
chr11_112245791_112245829	2	Short Reads (ExpansionHunter)	2-3bp	19.5	20.44	8.79434343434343
chr11_112261450_112261482	2	Short Reads (ExpansionHunter)	2-3bp	25	22.24	18.4468686868687
chr11_112312810_112312842	2	Short Reads (ExpansionHunter)	2-3bp	17	16.89	0.401919191919192
chr11_112314584_112314598	2	Short Reads (ExpansionHunter)	2-3bp	7	6.98	0.0197979797979798
chr11_112379468_112379502	2	Short Reads (ExpansionHunter)	2-3bp	17	16.55	0.532828282828283
chr11_112387072_112387090	2	Short Reads (ExpansionHunter)	2-3bp	14	13.97	3.05969696969697
chr11_112436283_112436299	2	Short Reads (ExpansionHunter)	2-3bp	8	7.4	0.848484848484849
chr11_112460039_112460087	6	Short Reads (ExpansionHunter)	4-6bp	5	5.15	0.936868686868687
chr11_11250302_11250350	2	Short Reads (ExpansionHunter)	2-3bp	14	14.9	7.72727272727273
chr11_112504124_112504132	4	Short Reads (ExpansionHunter)	4-6bp	2	1.76	0.184242424242424
chr11_112516722_112516730	2	Short Reads (ExpansionHunter)	2-3bp	4	4.03	0.09
chr11_112520337_112520357	2	Short Reads (ExpansionHunter)	2-3bp	9	8.9	1.54545454545455
chr11_11256432_11256448	2	Short Reads (ExpansionHunter)	2-3bp	7	7.38	0.237979797979798
chr11_112579043_112579067	2	Short Reads (ExpansionHunter)	2-3bp	12	12.73	1.63343434343434
chr11_11258115_11258125	2	Short Reads (ExpansionHunter)	2-3bp	7	6.37	0.902121212121212
chr11_112598573_112598601	4	Short Reads (ExpansionHunter)	4-6bp	9	9.09	1.13323232323232
chr11_112599258_112599312	3	Short Reads (ExpansionHunter)	2-3bp	17	16.7	0.414141414141414
chr11_112601758_112601773	5	Short Reads (ExpansionHunter)	4-6bp	3	3.34	0.226666666666667
chr11_11261153_11261167	2	Short Reads (ExpansionHunter)	2-3bp	7	7.02	0.04
chr11_112616838_112616860	2	Short Reads (ExpansionHunter)	2-3bp	10	10.03	0.0495959595959596
chr11_112619895_112619937	2	Short Reads (ExpansionHunter)	2-3bp	21	20.1	2.17171717171717
chr11_112642367_112642375	4	Short Reads (ExpansionHunter)	4-6bp	3	2.75	0.189393939393939
chr11_112649988_112650008	2	Short Reads (ExpansionHunter)	2-3bp	11	10.8	0.262626262626263
chr11_112659150_112659194	2	Short Reads (ExpansionHunter)	2-3bp	18	18.54	3.84686868686869
chr11_11267805_11267820	5	Short Reads (ExpansionHunter)	4-6bp	3	2.84	0.135757575757576
chr11_11270547_11270561	7	Short Reads (ExpansionHunter)	7-15bp	2	1.95	0.047979797979798
chr11_112709396_112709477	3	Short Reads (ExpansionHunter)	2-3bp	28	27.27	12.6233333333333
chr11_112730928_112730961	3	Short Reads (ExpansionHunter)	2-3bp	11	10.75	0.189393939393939
chr11_112736254_112736282	2	Short Reads (ExpansionHunter)	2-3bp	20.5	18.99	12.050404040404
chr11_112738804_112738844	2	Short Reads (ExpansionHunter)	2-3bp	18	16.43	10.8536363636364
chr11_112756660_112756692	2	Short Reads (ExpansionHunter)	2-3bp	17	16.83	1.1930303030303
chr11_112757706_112757738	2	Short Reads (ExpansionHunter)	2-3bp	20.5	19.9	9.44444444444444
chr11_112803956_112803992	6	Short Reads (ExpansionHunter)	4-6bp	5	4.85	1.32070707070707
chr11_112808375_112808384	3	Short Reads (ExpansionHunter)	2-3bp	4	3.8	0.161616161616162
chr11_112810057_112810113	4	Short Reads (ExpansionHunter)	4-6bp	13	13.19	1.10494949494949
chr11_112810458_112810470	4	Short Reads (ExpansionHunter)	4-6bp	3	3.01	0.01
chr11_112812774_112812798	4	Short Reads (ExpansionHunter)	4-6bp	6	5.7	0.595959595959596
chr11_112818003_112818021	2	Short Reads (ExpansionHunter)	2-3bp	10	9.71	0.814040404040404
chr11_112825392_112825406	2	Short Reads (ExpansionHunter)	2-3bp	7	7	0
chr11_1128260_1128300	2	Short Reads (ExpansionHunter)	2-3bp	22	21.37	16.9627272727273
chr11_112847146_112847168	2	Short Reads (ExpansionHunter)	2-3bp	12	11.47	0.473838383838384
chr11_112877530_112877552	2	Short Reads (ExpansionHunter)	2-3bp	11	10.99	0.0908080808080808
chr11_112889252_112889270	6	Short Reads (ExpansionHunter)	4-6bp	3	3.15	0.128787878787879
chr11_112892751_112892807	4	Short Reads (ExpansionHunter)	4-6bp	14	14.94	2.44080808080808
chr11_112918592_112918628	6	Short Reads (ExpansionHunter)	4-6bp	6	6.03	0.0293939393939394
chr11_112944837_112944883	2	Short Reads (ExpansionHunter)	2-3bp	24	23.57	7.33848484848485
chr11_112952690_112952732	2	Short Reads (ExpansionHunter)	2-3bp	21	21.1	1.90909090909091
chr11_112974811_112974831	2	Short Reads (ExpansionHunter)	2-3bp	10	10.14	0.162020202020202
chr11_113000817_113000847	2	Short Reads (ExpansionHunter)	2-3bp	14	13.92	3.97333333333333
chr11_113017635_113017659	2	Short Reads (ExpansionHunter)	2-3bp	13	16.07	27.2374747474747
chr11_113040159_113040171	4	Short Reads (ExpansionHunter)	4-6bp	3	3.37	0.235454545454545
chr11_113044354_113044368	2	Short Reads (ExpansionHunter)	2-3bp	7	7.06	0.056969696969697
chr11_113055978_113056024	2	Short Reads (ExpansionHunter)	2-3bp	21	19.62	16.0965656565657
chr11_113095315_113095331	2	Short Reads (ExpansionHunter)	2-3bp	8	8.27	1.91626262626263
chr11_113128906_113128948	2	Short Reads (ExpansionHunter)	2-3bp	20	19.53	3.05969696969697
chr11_113132604_113132650	2	Short Reads (ExpansionHunter)	2-3bp	21.5	19.15	20.0277777777778
chr11_11315038_11315062	2	Short Reads (ExpansionHunter)	2-3bp	12	12.5	1.24242424242424
chr11_113153453_113153475	2	Short Reads (ExpansionHunter)	2-3bp	11	11.25	0.512626262626263
chr11_113157136_113157164	2	Short Reads (ExpansionHunter)	2-3bp	14	14.65	2.00757575757576
chr11_113171633_113171669	4	Short Reads (ExpansionHunter)	4-6bp	5	7	5.8989898989899
chr11_113173591_113173627	2	Short Reads (ExpansionHunter)	2-3bp	13	16.06	33.329696969697
chr11_113187563_113187589	2	Short Reads (ExpansionHunter)	2-3bp	14	14.05	0.856060606060606
chr11_113188834_113188850	2	Short Reads (ExpansionHunter)	2-3bp	8	8.07	0.146565656565657
chr11_113195910_113195938	2	Short Reads (ExpansionHunter)	2-3bp	14	14.58	2.26626262626263
chr11_113210775_113210821	2	Short Reads (ExpansionHunter)	2-3bp	24	23.78	5.32484848484849
chr11_113244654_113244686	2	Short Reads (ExpansionHunter)	2-3bp	14	13.91	2.62818181818182
chr11_113303067_113303087	2	Short Reads (ExpansionHunter)	2-3bp	13	14.34	19.8024242424242
chr11_113338069_113338096	3	Short Reads (ExpansionHunter)	2-3bp	8	8.4	0.242424242424242
chr11_1133555_1133579	2	Short Reads (ExpansionHunter)	2-3bp	16	14.39	3.5130303030303
chr11_113360051_113360076	5	Short Reads (ExpansionHunter)	4-6bp	5	6.78	3.95111111111111
chr11_113375085_113375101	4	Short Reads (ExpansionHunter)	4-6bp	5	4.66	0.226666666666667
chr11_113378904_113378960	4	Short Reads (ExpansionHunter)	4-6bp	11	11.29	0.612020202020202
chr11_113381805_113381853	4	Short Reads (ExpansionHunter)	4-6bp	14	13.94	1.24888888888889
chr11_113419446_113419472	2	Short Reads (ExpansionHunter)	2-3bp	15	14.87	1.00313131313131
chr11_113432288_113432326	2	Short Reads (ExpansionHunter)	2-3bp	16	16.81	3.02414141414141
chr11_113465411_113465443	4	Short Reads (ExpansionHunter)	4-6bp	8	8.03	2.61525252525253
chr11_113499303_113499351	4	Short Reads (ExpansionHunter)	4-6bp	10	10.13	2.37686868686869
chr11_113503679_113503697	2	Short Reads (ExpansionHunter)	2-3bp	7	7.69	0.902929292929293
chr11_113507905_113507951	2	Short Reads (ExpansionHunter)	2-3bp	17	18.13	7.2859595959596
chr11_113511541_113511583	2	Short Reads (ExpansionHunter)	2-3bp	18	19.38	6.56121212121212
chr11_113565369_113565385	4	Short Reads (ExpansionHunter)	4-6bp	3	3.44	0.248888888888889
chr11_113573862_113573910	4	Short Reads (ExpansionHunter)	4-6bp	11	11.28	1.25414141414141
chr11_113574047_113574083	2	Short Reads (ExpansionHunter)	2-3bp	15	15.47	5.42333333333333
chr11_113578846_113578860	2	Short Reads (ExpansionHunter)	2-3bp	7	7.41	0.284747474747475
chr11_113582618_113582652	2	Short Reads (ExpansionHunter)	2-3bp	17	16.51	4.53525252525252
chr11_113586790_113586804	2	Short Reads (ExpansionHunter)	2-3bp	7	6.8	0.484848484848485
chr11_113598371_113598391	2	Short Reads (ExpansionHunter)	2-3bp	10	9.75	0.189393939393939
chr11_113601970_113602008	2	Short Reads (ExpansionHunter)	2-3bp	19	21.06	7.9559595959596
chr11_113610916_113610948	4	Short Reads (ExpansionHunter)	4-6bp	7	7.5	0.595959595959596
chr11_113625671_113625687	2	Short Reads (ExpansionHunter)	2-3bp	9	8.87	0.235454545454545
chr11_113673132_113673150	2	Short Reads (ExpansionHunter)	2-3bp	9	8.93	0.085959595959596
chr11_113707268_113707295	3	Short Reads (ExpansionHunter)	2-3bp	9	9.26	0.517575757575758
chr11_113709770_113709804	2	Short Reads (ExpansionHunter)	2-3bp	15	15.61	2.17969696969697
chr11_113719548_113719570	2	Short Reads (ExpansionHunter)	2-3bp	11	11.13	1.46777777777778
chr11_113729791_113729811	2	Short Reads (ExpansionHunter)	2-3bp	9	9.16	0.721616161616162
chr11_113730665_113730689	2	Short Reads (ExpansionHunter)	2-3bp	12	12.95	3.13888888888889
chr11_113752262_113752286	2	Short Reads (ExpansionHunter)	2-3bp	12	11.98	0.0197979797979798
chr11_11376380_11376392	6	Short Reads (ExpansionHunter)	4-6bp	4	3.4	1.11111111111111
chr11_113788832_113788848	2	Short Reads (ExpansionHunter)	2-3bp	8	8.18	0.472323232323232
chr11_113822458_113822500	2	Short Reads (ExpansionHunter)	2-3bp	17	17.88	7.98545454545455
chr11_11383619_11383639	4	Short Reads (ExpansionHunter)	4-6bp	5	4.95	0.047979797979798
chr11_11383816_11383840	2	Short Reads (ExpansionHunter)	2-3bp	13	12.79	1.01606060606061
chr11_113845460_113845470	5	Short Reads (ExpansionHunter)	4-6bp	2	1.9	0.0909090909090909
chr11_113918268_113918296	2	Short Reads (ExpansionHunter)	2-3bp	15	14.91	1.51707070707071
chr11_113919830_113919866	3	Short Reads (ExpansionHunter)	2-3bp	12	12.02	0.0804040404040404
chr11_113922549_113922561	4	Short Reads (ExpansionHunter)	4-6bp	3	3.1	0.0909090909090909
chr11_113926448_113926533	5	Short Reads (ExpansionHunter)	4-6bp	18	18.6	15.4949494949495
chr11_113935042_113935062	2	Short Reads (ExpansionHunter)	2-3bp	10	9.99	0.0302020202020202
chr11_113946340_113946380	4	Short Reads (ExpansionHunter)	4-6bp	10	9.36	1.97010101010101
chr11_113956240_113956268	4	Short Reads (ExpansionHunter)	4-6bp	7	6.99	0.131212121212121
chr11_113976571_113976613	2	Short Reads (ExpansionHunter)	2-3bp	17	17.53	3.72636363636364
chr11_113985696_113985714	2	Short Reads (ExpansionHunter)	2-3bp	9	9.07	0.0657575757575758
chr11_113988780_113988800	4	Short Reads (ExpansionHunter)	4-6bp	5	4.93	0.0657575757575758
chr11_114023699_114023727	4	Short Reads (ExpansionHunter)	4-6bp	7	7.41	1.33525252525253
chr11_114024474_114024512	2	Short Reads (ExpansionHunter)	2-3bp	19	19.95	2.22979797979798
chr11_114034014_114034046	2	Short Reads (ExpansionHunter)	2-3bp	14	15.08	2.98343434343434
chr11_114035482_114035508	2	Short Reads (ExpansionHunter)	2-3bp	13	13.08	0.437979797979798
chr11_114037300_114037325	5	Short Reads (ExpansionHunter)	4-6bp	5	5.17	0.364747474747475
chr11_114046370_114046386	2	Short Reads (ExpansionHunter)	2-3bp	8	8	0
chr11_114075629_114075647	2	Short Reads (ExpansionHunter)	2-3bp	9	8.66	11.0549494949495
chr11_114085500_114085516	2	Short Reads (ExpansionHunter)	2-3bp	8	7.06	1.06707070707071
chr11_114101316_114101336	4	Short Reads (ExpansionHunter)	4-6bp	5	5.01	0.01
chr11_114111156_114111180	2	Short Reads (ExpansionHunter)	2-3bp	12	13.24	4.20444444444444
chr11_114134346_114134362	4	Short Reads (ExpansionHunter)	4-6bp	4	4.12	0.106666666666667
chr11_114139626_114139664	2	Short Reads (ExpansionHunter)	2-3bp	19	19.58	2.75111111111111
chr11_114144177_114144213	2	Short Reads (ExpansionHunter)	2-3bp	18	18.08	1.32686868686869
chr11_114155458_114155472	7	Short Reads (ExpansionHunter)	7-15bp	2	1.91	0.0827272727272727
chr11_114166201_114166247	2	Short Reads (ExpansionHunter)	2-3bp	22	21.42	3.72080808080808
chr11_114175978_114176000	2	Short Reads (ExpansionHunter)	2-3bp	11	10.65	0.25
chr11_114179280_114179300	2	Short Reads (ExpansionHunter)	2-3bp	12	11.76	2.22464646464646
chr11_114207590_114207626	2	Short Reads (ExpansionHunter)	2-3bp	18	17.92	1.02383838383838
chr11_114210162_114210192	2	Short Reads (ExpansionHunter)	2-3bp	16	15.96	5.08929292929293
chr11_114246461_114246471	5	Short Reads (ExpansionHunter)	4-6bp	2	2.14	0.121616161616162
chr11_114261585_114261609	4	Short Reads (ExpansionHunter)	4-6bp	6	6.02	0.0197979797979798
chr11_114278612_114278638	2	Short Reads (ExpansionHunter)	2-3bp	13	13.33	0.586969696969697
chr11_11429631_11429643	2	Short Reads (ExpansionHunter)	2-3bp	5	5.45	0.25
chr11_114300607_114300611	2	Short Reads (ExpansionHunter)	2-3bp	4	3.98	0.04
chr11_114309579_114309597	2	Short Reads (ExpansionHunter)	2-3bp	8	8.19	0.175656565656566
chr11_114321410_114321431	7	Short Reads (ExpansionHunter)	7-15bp	3	2.92	0.0743434343434344
chr11_114336587_114336597	2	Short Reads (ExpansionHunter)	2-3bp	5	4.28	0.930909090909091
chr11_114340777_114340792	5	Short Reads (ExpansionHunter)	4-6bp	3	3.17	0.304141414141414
chr11_114342410_114342428	3	Short Reads (ExpansionHunter)	2-3bp	6	6.11	0.0988888888888889
chr11_114345593_114345613	2	Short Reads (ExpansionHunter)	2-3bp	10	8.75	3.01767676767677
chr11_114362105_114362117	2	Short Reads (ExpansionHunter)	2-3bp	6	6.07	0.0657575757575758
chr11_114385461_114385476	5	Short Reads (ExpansionHunter)	4-6bp	3	3.36	0.232727272727273
chr11_114449449_114449453	2	Short Reads (ExpansionHunter)	2-3bp	2	2	0
chr11_114466555_114466569	2	Short Reads (ExpansionHunter)	2-3bp	7	6.75	0.189393939393939
chr11_114470582_114470624	2	Short Reads (ExpansionHunter)	2-3bp	20	19.47	13.2213131313131
chr11_114539428_114539437	3	Short Reads (ExpansionHunter)	2-3bp	3	3.28	0.486464646464646
chr11_11454507_11454525	2	Short Reads (ExpansionHunter)	2-3bp	9	9.09	0.0827272727272727
chr11_114557634_114557672	2	Short Reads (ExpansionHunter)	2-3bp	16	14.1	10.4949494949495
chr11_114566697_114566715	2	Short Reads (ExpansionHunter)	2-3bp	9	8.92	0.134949494949495
chr11_114576355_114576363	4	Short Reads (ExpansionHunter)	4-6bp	2	1.65	0.22979797979798
chr11_114638904_114638918	7	Short Reads (ExpansionHunter)	7-15bp	2	2.15	0.128787878787879
chr11_114662229_114662241	2	Short Reads (ExpansionHunter)	2-3bp	6	5.32	0.906666666666667
chr11_114674090_114674126	4	Short Reads (ExpansionHunter)	4-6bp	8	8.27	1.12838383838384
chr11_114695830_114695866	2	Short Reads (ExpansionHunter)	2-3bp	21	21.37	10.5990909090909
chr11_114706085_114706115	5	Short Reads (ExpansionHunter)	4-6bp	6.5	6.49	0.434242424242424
chr11_114708636_114708666	5	Short Reads (ExpansionHunter)	4-6bp	6	6.25	0.20959595959596
chr11_114727774_114727816	2	Short Reads (ExpansionHunter)	2-3bp	23	24.13	5.83141414141414
chr11_1147343_1147375	2	Short Reads (ExpansionHunter)	2-3bp	18	17.11	2.30090909090909
chr11_114803570_114803584	2	Short Reads (ExpansionHunter)	2-3bp	8	8.44	0.753939393939394
chr11_114821846_114821885	3	Short Reads (ExpansionHunter)	2-3bp	10	10.23	0.421313131313131
chr11_114824147_114824175	4	Short Reads (ExpansionHunter)	4-6bp	6	5.56	1.17818181818182
chr11_114837651_114837667	2	Short Reads (ExpansionHunter)	2-3bp	8	8.45	0.714646464646465
chr11_114847411_114847431	2	Short Reads (ExpansionHunter)	2-3bp	11	10.68	0.482424242424242
chr11_114873113_114873143	3	Short Reads (ExpansionHunter)	2-3bp	11	11.21	1.82414141414141
chr11_114889338_114889350	6	Short Reads (ExpansionHunter)	4-6bp	1	1	0
chr11_114900292_114900350	2	Short Reads (ExpansionHunter)	2-3bp	26	27.12	39.2581818181818
chr11_114909502_114909541	3	Short Reads (ExpansionHunter)	2-3bp	14	12.25	6.49242424242424
chr11_114944556_114944616	4	Short Reads (ExpansionHunter)	4-6bp	14	14.44	4.00646464646465
chr11_114950132_114950158	2	Short Reads (ExpansionHunter)	2-3bp	13	13.67	0.89
chr11_114952430_114952457	3	Short Reads (ExpansionHunter)	2-3bp	9	9.03	0.150606060606061
chr11_114968648_114968666	2	Short Reads (ExpansionHunter)	2-3bp	9	9.53	1.64555555555556
chr11_114971423_114971445	2	Short Reads (ExpansionHunter)	2-3bp	11	11.48	0.797575757575758
chr11_11497327_11497371	2	Short Reads (ExpansionHunter)	2-3bp	24	24.12	11.0359595959596
chr11_114977380_114977422	2	Short Reads (ExpansionHunter)	2-3bp	21	22.14	9.29333333333333
chr11_11497750_11497768	2	Short Reads (ExpansionHunter)	2-3bp	10	10.38	0.581414141414141
chr11_114997693_114997721	2	Short Reads (ExpansionHunter)	2-3bp	14	13.81	0.296868686868687
chr11_114999239_114999263	2	Short Reads (ExpansionHunter)	2-3bp	12	11.56	0.652929292929293
chr11_115004858_115004874	2	Short Reads (ExpansionHunter)	2-3bp	8	7.51	0.252424242424242
chr11_115006076_115006106	3	Short Reads (ExpansionHunter)	2-3bp	10	10.23	0.239494949494949
chr11_115016017_115016039	2	Short Reads (ExpansionHunter)	2-3bp	11	12.19	3.34737373737374
chr11_11504760_11504776	2	Short Reads (ExpansionHunter)	2-3bp	9	8.69	0.216060606060606
chr11_115053884_115053924	4	Short Reads (ExpansionHunter)	4-6bp	11	10.66	0.52969696969697
chr11_115105744_115105780	4	Short Reads (ExpansionHunter)	4-6bp	9	8.93	3.17686868686869
chr11_115111632_115111672	2	Short Reads (ExpansionHunter)	2-3bp	20	19.98	1.99959595959596
chr11_115118450_115118482	2	Short Reads (ExpansionHunter)	2-3bp	19	17.56	10.7741414141414
chr11_115134528_115134550	2	Short Reads (ExpansionHunter)	2-3bp	23	21.96	2.13979797979798
chr11_115144843_115144857	2	Short Reads (ExpansionHunter)	2-3bp	7	7.22	0.173333333333333
chr11_115254549_115254593	2	Short Reads (ExpansionHunter)	2-3bp	21	21.37	2.70010101010101
chr11_115284087_115284115	2	Short Reads (ExpansionHunter)	2-3bp	23	21.63	33.5889898989899
chr11_115295506_115295550	2	Short Reads (ExpansionHunter)	2-3bp	20	20.18	9.24
chr11_115306072_115306104	2	Short Reads (ExpansionHunter)	2-3bp	24	24.38	3.38949494949495
chr11_115317983_115318015	2	Short Reads (ExpansionHunter)	2-3bp	15	15	2.08080808080808
chr11_115355707_115355737	2	Short Reads (ExpansionHunter)	2-3bp	8	10.42	8.75111111111111
chr11_115416698_115416734	2	Short Reads (ExpansionHunter)	2-3bp	19	18.96	1.10949494949495
chr11_115428780_115428798	2	Short Reads (ExpansionHunter)	2-3bp	8	8.02	0.04
chr11_115458117_115458141	2	Short Reads (ExpansionHunter)	2-3bp	11	11.08	0.114747474747475
chr11_115458493_115458532	3	Short Reads (ExpansionHunter)	2-3bp	11	11.71	0.834242424242424
chr11_115461114_115461132	2	Short Reads (ExpansionHunter)	2-3bp	9	9.02	0.04
chr11_115492932_115492962	2	Short Reads (ExpansionHunter)	2-3bp	15	15.23	0.522323232323232
chr11_115527401_115527427	2	Short Reads (ExpansionHunter)	2-3bp	12	11.99	2.2120202020202
chr11_115560858_115560880	2	Short Reads (ExpansionHunter)	2-3bp	12	11.81	0.842323232323232
chr11_115563460_115563480	4	Short Reads (ExpansionHunter)	4-6bp	6	5.57	0.247575757575758
chr11_115577626_115577660	2	Short Reads (ExpansionHunter)	2-3bp	17.5	16.98	6.28242424242424
chr11_115589737_115589775	2	Short Reads (ExpansionHunter)	2-3bp	20	20.77	4.92636363636364
chr11_115589956_115589980	2	Short Reads (ExpansionHunter)	2-3bp	14	13.97	4.09
chr11_115593784_115593806	2	Short Reads (ExpansionHunter)	2-3bp	10	10.31	0.216060606060606
chr11_115594946_115594960	2	Short Reads (ExpansionHunter)	2-3bp	7	7.4	0.242424242424242
chr11_115603737_115603781	4	Short Reads (ExpansionHunter)	4-6bp	10	9.85	1.30050505050505
chr11_115607255_115607297	2	Short Reads (ExpansionHunter)	2-3bp	18	17.89	11.1291919191919
chr11_115635309_115635339	2	Short Reads (ExpansionHunter)	2-3bp	13	13.48	4.05010101010101
chr11_115647091_115647099	4	Short Reads (ExpansionHunter)	4-6bp	2	1.88	0.106666666666667
chr11_115647275_115647300	5	Short Reads (ExpansionHunter)	4-6bp	2	2.88	1.48040404040404
chr11_115661440_115661474	2	Short Reads (ExpansionHunter)	2-3bp	14	14.51	2.61606060606061
chr11_115669345_115669373	4	Short Reads (ExpansionHunter)	4-6bp	11	9.51	5.50494949494949
chr11_115678324_115678370	2	Short Reads (ExpansionHunter)	2-3bp	8	12.62	44.6420202020202
chr11_115685875_115685917	2	Short Reads (ExpansionHunter)	2-3bp	26	25.99	13.4847474747475
chr11_115686571_115686615	2	Short Reads (ExpansionHunter)	2-3bp	20	20.48	1.80767676767677
chr11_115690987_115691015	4	Short Reads (ExpansionHunter)	4-6bp	7	6.84	0.135757575757576
chr11_115693485_115693509	4	Short Reads (ExpansionHunter)	4-6bp	6	6.01	0.01
chr11_115721185_115721203	2	Short Reads (ExpansionHunter)	2-3bp	9	9.06	0.056969696969697
chr11_115746477_115746501	6	Short Reads (ExpansionHunter)	4-6bp	4	3.99	0.01
chr11_115780072_115780114	3	Short Reads (ExpansionHunter)	2-3bp	14	13.85	1.32070707070707
chr11_115789955_115789987	2	Short Reads (ExpansionHunter)	2-3bp	16	15.73	0.582929292929293
chr11_115795216_115795280	4	Short Reads (ExpansionHunter)	4-6bp	14	10.41	43.9009090909091
chr11_115854454_115854472	2	Short Reads (ExpansionHunter)	2-3bp	9	9.06	0.056969696969697
chr11_11586989_11587013	4	Short Reads (ExpansionHunter)	4-6bp	6	6.04	0.0993939393939394
chr11_115871031_115871045	2	Short Reads (ExpansionHunter)	2-3bp	29	22.97	235.847575757576
chr11_115873554_115873576	2	Short Reads (ExpansionHunter)	2-3bp	12	11.43	0.53040404040404
chr11_115881925_115881945	2	Short Reads (ExpansionHunter)	2-3bp	10	10.15	0.128787878787879
chr11_115890953_115890969	4	Short Reads (ExpansionHunter)	4-6bp	5.5	5.57	2.55060606060606
chr11_115895341_115895377	4	Short Reads (ExpansionHunter)	4-6bp	5	6.07	5.54050505050505
chr11_115898210_115898260	2	Short Reads (ExpansionHunter)	2-3bp	24	23.08	8.86222222222222
chr11_11591159_11591185	2	Short Reads (ExpansionHunter)	2-3bp	14	14.24	1.61858585858586
chr11_115916268_115916298	3	Short Reads (ExpansionHunter)	2-3bp	10	9.93	0.186969696969697
chr11_115917135_115917163	2	Short Reads (ExpansionHunter)	2-3bp	13	12.13	3.4879797979798
chr11_115931646_115931650	2	Short Reads (ExpansionHunter)	2-3bp	2	2	0
chr11_115941503_115941519	2	Short Reads (ExpansionHunter)	2-3bp	8	7.36	0.879191919191919
chr11_115947436_115947491	5	Short Reads (ExpansionHunter)	4-6bp	13	12.83	1.23343434343434
chr11_11594916_11594924	2	Short Reads (ExpansionHunter)	2-3bp	4	3.69	0.216060606060606
chr11_115975835_115975873	2	Short Reads (ExpansionHunter)	2-3bp	20	20.01	2.97969696969697
chr11_115995197_115995229	2	Short Reads (ExpansionHunter)	2-3bp	16	16.37	1.46777777777778
chr11_116019223_116019271	2	Short Reads (ExpansionHunter)	2-3bp	24	23.47	3.28191919191919
chr11_116034003_116034019	2	Short Reads (ExpansionHunter)	2-3bp	8	8.03	0.0697979797979798
chr11_116043599_116043651	4	Short Reads (ExpansionHunter)	4-6bp	7	7.08	1.10464646464646
chr11_116092982_116093020	2	Short Reads (ExpansionHunter)	2-3bp	20	19.34	4.42868686868687
chr11_116136968_116136990	2	Short Reads (ExpansionHunter)	2-3bp	10	10.53	0.776868686868687
chr11_11614362_11614395	3	Short Reads (ExpansionHunter)	2-3bp	10	10.47	0.534444444444444
chr11_116159143_116159181	2	Short Reads (ExpansionHunter)	2-3bp	19	18.29	1.50090909090909
chr11_116162762_116162783	7	Short Reads (ExpansionHunter)	7-15bp	3	2.99	0.01
chr11_116198409_116198451	3	Short Reads (ExpansionHunter)	2-3bp	14	13.21	3.80393939393939
chr11_116202019_116202051	4	Short Reads (ExpansionHunter)	4-6bp	9	9.09	0.76959595959596
chr11_116216306_116216330	2	Short Reads (ExpansionHunter)	2-3bp	13	12.82	0.310707070707071
chr11_116230395_116230439	2	Short Reads (ExpansionHunter)	2-3bp	14	15.99	14.8786868686869
chr11_116250997_116251042	5	Short Reads (ExpansionHunter)	4-6bp	8	8.05	0.0681818181818182
chr11_116273813_116273833	2	Short Reads (ExpansionHunter)	2-3bp	10	10.27	0.199090909090909
chr11_116274621_116274643	2	Short Reads (ExpansionHunter)	2-3bp	11	10.98	0.04
chr11_116304497_116304537	2	Short Reads (ExpansionHunter)	2-3bp	20	18.46	8.93777777777778
chr11_116310932_116310952	2	Short Reads (ExpansionHunter)	2-3bp	9	8.64	3.18222222222222
chr11_116324247_116324303	4	Short Reads (ExpansionHunter)	4-6bp	13	10.85	12.1085858585859
chr11_116341964_116341984	2	Short Reads (ExpansionHunter)	2-3bp	9	9.13	0.215252525252525
chr11_116346383_116346401	6	Short Reads (ExpansionHunter)	4-6bp	3	3.32	0.21979797979798
chr11_11637829_11637873	2	Short Reads (ExpansionHunter)	2-3bp	21	20.5	8.6969696969697
chr11_116382653_116382671	2	Short Reads (ExpansionHunter)	2-3bp	9	8.58	0.367272727272727
chr11_116413570_116413582	2	Short Reads (ExpansionHunter)	2-3bp	5	5.41	0.244343434343434
chr11_116418414_116418448	2	Short Reads (ExpansionHunter)	2-3bp	22	21.33	10.869797979798
chr11_116434918_116434952	2	Short Reads (ExpansionHunter)	2-3bp	18	20.32	18.9470707070707
chr11_116454645_116454693	4	Short Reads (ExpansionHunter)	4-6bp	13	13.35	1.09848484848485
chr11_11646515_11646555	2	Short Reads (ExpansionHunter)	2-3bp	17	17.26	6.73979797979798
chr11_116474378_116474406	2	Short Reads (ExpansionHunter)	2-3bp	14	13.49	0.818080808080808
chr11_116480639_116480667	4	Short Reads (ExpansionHunter)	4-6bp	7	7.23	0.441515151515152
chr11_116490539_116490559	2	Short Reads (ExpansionHunter)	2-3bp	10	9.85	1.60353535353535
chr11_116492409_116492441	4	Short Reads (ExpansionHunter)	4-6bp	8	7.81	0.519090909090909
chr11_116495103_116495143	2	Short Reads (ExpansionHunter)	2-3bp	20	19.63	2.84151515151515
chr11_116496047_116496067	2	Short Reads (ExpansionHunter)	2-3bp	10	9.92	0.0743434343434344
chr11_116514170_116514214	4	Short Reads (ExpansionHunter)	4-6bp	10	10.22	0.617777777777778
chr11_116530199_116530239	2	Short Reads (ExpansionHunter)	2-3bp	23	22.57	19.3788888888889
chr11_116543751_116543765	2	Short Reads (ExpansionHunter)	2-3bp	7	7.05	0.047979797979798
chr11_116544441_116544467	2	Short Reads (ExpansionHunter)	2-3bp	13	13.01	0.151414141414141
chr11_116566912_116566962	2	Short Reads (ExpansionHunter)	2-3bp	26	25.83	15.3950505050505
chr11_116595452_116595500	4	Short Reads (ExpansionHunter)	4-6bp	11	11.5	0.656565656565657
chr11_11660252_11660278	2	Short Reads (ExpansionHunter)	2-3bp	16	15.31	3.1049494949495
chr11_116615812_116615838	2	Short Reads (ExpansionHunter)	2-3bp	17	16.07	10.7324242424242
chr11_116635624_116635670	2	Short Reads (ExpansionHunter)	2-3bp	23	22.53	6.21121212121212
chr11_116639132_116639156	2	Short Reads (ExpansionHunter)	2-3bp	12	12.03	0.433434343434343
chr11_116640003_116640029	2	Short Reads (ExpansionHunter)	2-3bp	13	13.16	3.40848484848485
chr11_116651353_116651369	2	Short Reads (ExpansionHunter)	2-3bp	8	8.59	1.67868686868687
chr11_116652585_116652625	2	Short Reads (ExpansionHunter)	2-3bp	22	21.76	4.95191919191919
chr11_116693645_116693659	2	Short Reads (ExpansionHunter)	2-3bp	7	7.07	0.0657575757575758
chr11_116706883_116706903	5	Short Reads (ExpansionHunter)	4-6bp	4	4.02	0.100606060606061
chr11_116716398_116716436	2	Short Reads (ExpansionHunter)	2-3bp	17	17.56	3.17818181818182
chr11_116738598_116738636	2	Short Reads (ExpansionHunter)	2-3bp	22	21.62	2.94505050505051
chr11_116741689_116741725	2	Short Reads (ExpansionHunter)	2-3bp	19	19.21	3.27868686868687
chr11_116767975_116768017	3	Short Reads (ExpansionHunter)	2-3bp	12	12.34	4.00444444444444
chr11_11677286_11677314	4	Short Reads (ExpansionHunter)	4-6bp	7	6.71	0.632222222222222
chr11_116803154_116803168	2	Short Reads (ExpansionHunter)	2-3bp	7	7.44	0.248888888888889
chr11_116828132_116828156	2	Short Reads (ExpansionHunter)	2-3bp	13	12.23	1.37080808080808
chr11_116842227_116842239	6	Short Reads (ExpansionHunter)	4-6bp	2	2.04	0.0387878787878788
chr11_116871287_116871307	5	Short Reads (ExpansionHunter)	4-6bp	4	4.01	0.01
chr11_116913893_116913909	4	Short Reads (ExpansionHunter)	4-6bp	4	3.94	0.056969696969697
chr11_116914096_116914108	4	Short Reads (ExpansionHunter)	4-6bp	3	2.97	0.0293939393939394
chr11_116915124_116915160	2	Short Reads (ExpansionHunter)	2-3bp	19	19.39	5.53323232323232
chr11_116915562_116915574	4	Short Reads (ExpansionHunter)	4-6bp	3	3.05	0.047979797979798
chr11_116917832_116917867	5	Short Reads (ExpansionHunter)	4-6bp	10	10.21	2.59181818181818
chr11_116924444_116924459	5	Short Reads (ExpansionHunter)	4-6bp	3	3	0
chr11_116940986_116941006	4	Short Reads (ExpansionHunter)	4-6bp	5	4.95	0.047979797979798
chr11_116944465_116944485	4	Short Reads (ExpansionHunter)	4-6bp	4	4.14	0.121616161616162
chr11_116951940_116951984	4	Short Reads (ExpansionHunter)	4-6bp	10	10.26	0.901414141414141
chr11_116964885_116964906	3	Short Reads (ExpansionHunter)	2-3bp	7	7.03	0.0495959595959596
chr11_116972805_116972821	2	Short Reads (ExpansionHunter)	2-3bp	8	8.04	0.058989898989899
chr11_116974556_116974576	4	Short Reads (ExpansionHunter)	4-6bp	5	5.05	0.047979797979798
chr11_11699558_11699602	2	Short Reads (ExpansionHunter)	2-3bp	23	22.67	1.92030303030303
chr11_116999579_116999599	5	Short Reads (ExpansionHunter)	4-6bp	4	4.13	0.114242424242424
chr11_117018702_117018717	5	Short Reads (ExpansionHunter)	4-6bp	3	3.21	0.167575757575758
chr11_117020236_117020246	2	Short Reads (ExpansionHunter)	2-3bp	5	9.44	73.6226262626263
chr11_117031495_117031520	5	Short Reads (ExpansionHunter)	4-6bp	6	5.86	0.182222222222222
chr11_11703189_11703207	3	Short Reads (ExpansionHunter)	2-3bp	6	6.18	0.149090909090909
chr11_117050286_117050306	2	Short Reads (ExpansionHunter)	2-3bp	10	10.12	0.248080808080808
chr11_117056542_117056596	6	Short Reads (ExpansionHunter)	4-6bp	8	8.02	1.75717171717172
chr11_117071926_117071942	4	Short Reads (ExpansionHunter)	4-6bp	5	4.6	0.242424242424242
chr11_11711264_11711292	4	Short Reads (ExpansionHunter)	4-6bp	7	7	0
chr11_117120044_117120052	4	Short Reads (ExpansionHunter)	4-6bp	3	2.72	0.203636363636364
chr11_117157287_117157303	2	Short Reads (ExpansionHunter)	2-3bp	8	8.05	0.047979797979798
chr11_117174164_117174206	2	Short Reads (ExpansionHunter)	2-3bp	22	23.08	7.08444444444444
chr11_117226836_117226860	8	Short Reads (ExpansionHunter)	7-15bp	3	3.14	0.121616161616162
chr11_117243147_117243163	4	Short Reads (ExpansionHunter)	4-6bp	5	4.77	0.623333333333333
chr11_117262707_117262733	2	Short Reads (ExpansionHunter)	2-3bp	16	14.95	3.11868686868687
chr11_117273360_117273378	3	Short Reads (ExpansionHunter)	2-3bp	6	6.4	0.242424242424242
chr11_117280298_117280318	4	Short Reads (ExpansionHunter)	4-6bp	5	5.14	0.182222222222222
chr11_11731014_11731066	2	Short Reads (ExpansionHunter)	2-3bp	20.5	20.8	11.6565656565657
chr11_117331981_117332003	2	Short Reads (ExpansionHunter)	2-3bp	12	11.68	0.765252525252525
chr11_117353994_117354024	3	Short Reads (ExpansionHunter)	2-3bp	10	10.01	1.22212121212121
chr11_117354766_117354794	4	Short Reads (ExpansionHunter)	4-6bp	7	6.81	0.175656565656566
chr11_117355999_117356026	3	Short Reads (ExpansionHunter)	2-3bp	9	9.6	1.45454545454545
chr11_117365567_117365587	4	Short Reads (ExpansionHunter)	4-6bp	5	5.19	0.155454545454545
chr11_11737816_11737843	3	Short Reads (ExpansionHunter)	2-3bp	8	8.71	0.854444444444444
chr11_117423756_117423776	4	Short Reads (ExpansionHunter)	4-6bp	4	4.06	0.056969696969697
chr11_117436514_117436528	2	Short Reads (ExpansionHunter)	2-3bp	7	6.92	1.26626262626263
chr11_117442032_117442046	2	Short Reads (ExpansionHunter)	2-3bp	7	6.08	3.10464646464646
chr11_117453726_117453746	4	Short Reads (ExpansionHunter)	4-6bp	5	5.81	0.862525252525252
chr11_117465742_117465782	4	Short Reads (ExpansionHunter)	4-6bp	8	8.69	1.12515151515152
chr11_117477198_117477226	2	Short Reads (ExpansionHunter)	2-3bp	14	16.11	12.220101010101
chr11_117477349_117477391	2	Short Reads (ExpansionHunter)	2-3bp	19.5	19.29	7.68272727272727
chr11_117484886_117484942	2	Short Reads (ExpansionHunter)	2-3bp	25	24.93	11.5809090909091
chr11_117488540_117488556	2	Short Reads (ExpansionHunter)	2-3bp	8	8.38	0.682424242424242
chr11_117512643_117512685	2	Short Reads (ExpansionHunter)	2-3bp	19.5	18.96	13.190303030303
chr11_117512761_117512801	2	Short Reads (ExpansionHunter)	2-3bp	20	19.96	2.32161616161616
chr11_11753675_11753689	7	Short Reads (ExpansionHunter)	7-15bp	1	1.41	0.244343434343434
chr11_117547476_117547490	7	Short Reads (ExpansionHunter)	7-15bp	2	1.86	0.121616161616162
chr11_117566340_117566356	2	Short Reads (ExpansionHunter)	2-3bp	8	8.81	1.02414141414141
chr11_117582992_117583019	3	Short Reads (ExpansionHunter)	2-3bp	13	12.88	6.45010101010101
chr11_117595059_117595089	2	Short Reads (ExpansionHunter)	2-3bp	15	16.6	8.34343434343434
chr11_117596455_117596467	2	Short Reads (ExpansionHunter)	2-3bp	6	5.6	0.646464646464647
chr11_117598016_117598026	2	Short Reads (ExpansionHunter)	2-3bp	5	5.22	0.173333333333333
chr11_117617680_117617722	2	Short Reads (ExpansionHunter)	2-3bp	19	18.44	9.84484848484849
chr11_117631690_117631710	2	Short Reads (ExpansionHunter)	2-3bp	10	9.98	0.04
chr11_117635447_117635473	2	Short Reads (ExpansionHunter)	2-3bp	13	13	0.242424242424242
chr11_117638315_117638365	2	Short Reads (ExpansionHunter)	2-3bp	24	23.84	5.40848484848485
chr11_117646841_117646853	2	Short Reads (ExpansionHunter)	2-3bp	7	6.66	0.226666666666667
chr11_117650412_117650436	4	Short Reads (ExpansionHunter)	4-6bp	6	6.01	0.01
chr11_117650667_117650701	2	Short Reads (ExpansionHunter)	2-3bp	17	18.91	5.43626262626263
chr11_117656496_117656544	4	Short Reads (ExpansionHunter)	4-6bp	12	12.34	1.01454545454545
chr11_117684555_117684571	2	Short Reads (ExpansionHunter)	2-3bp	8	8.15	0.310606060606061
chr11_117701266_117701294	4	Short Reads (ExpansionHunter)	4-6bp	7	6.85	0.169191919191919
chr11_117725801_117725851	5	Short Reads (ExpansionHunter)	4-6bp	9	9.29	0.834242424242424
chr11_117726266_117726292	2	Short Reads (ExpansionHunter)	2-3bp	12	12.57	0.712222222222222
chr11_117743003_117743047	4	Short Reads (ExpansionHunter)	4-6bp	14	13.67	0.991010101010101
chr11_117752038_117752056	2	Short Reads (ExpansionHunter)	2-3bp	9	9.08	0.0945454545454545
chr11_117757573_117757619	2	Short Reads (ExpansionHunter)	2-3bp	18	18.44	4.59232323232323
chr11_117757998_117758014	4	Short Reads (ExpansionHunter)	4-6bp	3	3.25	0.189393939393939
chr11_117762868_117762901	3	Short Reads (ExpansionHunter)	2-3bp	9	10.15	5.15909090909091
chr11_117773529_117773563	2	Short Reads (ExpansionHunter)	2-3bp	18	17.89	2.15949494949495
chr11_11779328_11779344	2	Short Reads (ExpansionHunter)	2-3bp	8	7.99	0.575656565656566
chr11_117827067_117827135	4	Short Reads (ExpansionHunter)	4-6bp	15	14.99	2.27262626262626
chr11_117831676_117831680	2	Short Reads (ExpansionHunter)	2-3bp	2	2	0
chr11_117838041_117838067	2	Short Reads (ExpansionHunter)	2-3bp	13	12.81	0.236262626262626
chr11_117851282_117851296	2	Short Reads (ExpansionHunter)	2-3bp	7	6.78	0.173333333333333
chr11_117869670_117869691	3	Short Reads (ExpansionHunter)	2-3bp	7	6.54	0.250909090909091
chr11_117875102_117875118	2	Short Reads (ExpansionHunter)	2-3bp	9	8.72	0.203636363636364
chr11_117902072_117902104	2	Short Reads (ExpansionHunter)	2-3bp	16	15.37	1.52838383838384
chr11_117904861_117904903	2	Short Reads (ExpansionHunter)	2-3bp	9	13.67	69.7182828282828
chr11_117907897_117907921	4	Short Reads (ExpansionHunter)	4-6bp	7	6.9	0.131313131313131
chr11_117920327_117920347	4	Short Reads (ExpansionHunter)	4-6bp	6	5.78	0.173333333333333
chr11_117924177_117924202	5	Short Reads (ExpansionHunter)	4-6bp	13	11.91	8.26454545454545
chr11_117925386_117925422	4	Short Reads (ExpansionHunter)	4-6bp	9	8.99	0.01
chr11_117935753_117935787	2	Short Reads (ExpansionHunter)	2-3bp	14	14.25	2.89646464646465
chr11_117936017_117936045	4	Short Reads (ExpansionHunter)	4-6bp	7	7.09	0.102929292929293
chr11_117946364_117946412	3	Short Reads (ExpansionHunter)	2-3bp	16	15.61	3.67464646464646
chr11_117984175_117984215	2	Short Reads (ExpansionHunter)	2-3bp	17.5	16.33	10.2839393939394
chr11_118014384_118014432	4	Short Reads (ExpansionHunter)	4-6bp	11	10.82	0.25010101010101
chr11_118034197_118034205	4	Short Reads (ExpansionHunter)	4-6bp	1	1.07	0.0657575757575758
chr11_118035881_118035901	4	Short Reads (ExpansionHunter)	4-6bp	5	5.18	0.795555555555556
chr11_118042068_118042080	2	Short Reads (ExpansionHunter)	2-3bp	9	9.06	0.824646464646465
chr11_118045330_118045360	2	Short Reads (ExpansionHunter)	2-3bp	20	18.46	8.23070707070707
chr11_118048537_118048597	4	Short Reads (ExpansionHunter)	4-6bp	11	10.69	9.89282828282828
chr11_118051825_118051867	6	Short Reads (ExpansionHunter)	4-6bp	7	7.04	0.786262626262626
chr11_118053307_118053353	2	Short Reads (ExpansionHunter)	2-3bp	18.5	19.15	6.87626262626263
chr11_118067860_118067906	2	Short Reads (ExpansionHunter)	2-3bp	22	17.87	43.0839393939394
chr11_118081751_118081771	4	Short Reads (ExpansionHunter)	4-6bp	5	5.41	1.05242424242424
chr11_118082566_118082582	4	Short Reads (ExpansionHunter)	4-6bp	5	4.91	0.0827272727272727
chr11_118090821_118090847	2	Short Reads (ExpansionHunter)	2-3bp	13	13.04	0.321616161616162
chr11_118103376_118103392	4	Short Reads (ExpansionHunter)	4-6bp	7	6.84	2.01454545454545
chr11_118105773_118105793	4	Short Reads (ExpansionHunter)	4-6bp	5	5.01	0.01
chr11_118121338_118121371	3	Short Reads (ExpansionHunter)	2-3bp	9	9.72	0.991515151515152
chr11_118124388_118124413	5	Short Reads (ExpansionHunter)	4-6bp	5	4.98	0.0197979797979798
chr11_118125645_118125669	3	Short Reads (ExpansionHunter)	2-3bp	8	8.06	0.258989898989899
chr11_118126060_118126106	2	Short Reads (ExpansionHunter)	2-3bp	17	18.68	4.58343434343434
chr11_118126912_118126942	2	Short Reads (ExpansionHunter)	2-3bp	14	14.76	7.98222222222222
chr11_11813181_11813205	4	Short Reads (ExpansionHunter)	4-6bp	6	6.26	0.194343434343434
chr11_118151122_118151152	2	Short Reads (ExpansionHunter)	2-3bp	15	14.04	3.51353535353535
chr11_118188654_118188674	2	Short Reads (ExpansionHunter)	2-3bp	10	11.73	27.0879797979798
chr11_11822647_11822671	2	Short Reads (ExpansionHunter)	2-3bp	14	14.05	7.03787878787879
chr11_11823435_11823447	4	Short Reads (ExpansionHunter)	4-6bp	3	2.49	0.292828282828283
chr11_118234725_118234741	2	Short Reads (ExpansionHunter)	2-3bp	8.5	8.49	0.272626262626263
chr11_118240732_118240784	2	Short Reads (ExpansionHunter)	2-3bp	23	24.38	12.7430303030303
chr11_118249042_118249054	4	Short Reads (ExpansionHunter)	4-6bp	4	3.77	0.178888888888889
chr11_118249993_118250017	4	Short Reads (ExpansionHunter)	4-6bp	5	5.44	0.248888888888889
chr11_118251078_118251118	2	Short Reads (ExpansionHunter)	2-3bp	17	17.73	3.77484848484848
chr11_118272698_118272726	2	Short Reads (ExpansionHunter)	2-3bp	13	12.95	1.21969696969697
chr11_118274592_118274632	2	Short Reads (ExpansionHunter)	2-3bp	20	19.8	4.36363636363636
chr11_118306486_118306526	4	Short Reads (ExpansionHunter)	4-6bp	6	7.3	3.72727272727273
chr11_118309576_118309596	4	Short Reads (ExpansionHunter)	4-6bp	5	5.52	0.777373737373737
chr11_118314960_118315000	2	Short Reads (ExpansionHunter)	2-3bp	18	17.15	5.96717171717172
chr11_118324700_118324734	2	Short Reads (ExpansionHunter)	2-3bp	16	16.27	0.643535353535354
chr11_118334398_118334430	2	Short Reads (ExpansionHunter)	2-3bp	15	15.43	2.00515151515152
chr11_118337378_118337413	5	Short Reads (ExpansionHunter)	4-6bp	5	5.73	1.1889898989899
chr11_118339709_118339741	2	Short Reads (ExpansionHunter)	2-3bp	16	16.62	1.77333333333333
chr11_118344360_118344380	4	Short Reads (ExpansionHunter)	4-6bp	5	4.67	0.223333333333333
chr11_11835735_11835781	2	Short Reads (ExpansionHunter)	2-3bp	21.5	20.92	14.3571717171717
chr11_118375256_118375274	2	Short Reads (ExpansionHunter)	2-3bp	9	9.38	0.924848484848485
chr11_118380134_118380176	2	Short Reads (ExpansionHunter)	2-3bp	20	18.45	12.7146464646465
chr11_11838053_11838077	3	Short Reads (ExpansionHunter)	2-3bp	8	8.17	0.142525252525253
chr11_118408930_118408948	2	Short Reads (ExpansionHunter)	2-3bp	9	9.01	0.0302020202020202
chr11_118502303_118502317	2	Short Reads (ExpansionHunter)	2-3bp	7	7.05	0.047979797979798
chr11_118575411_118575437	2	Short Reads (ExpansionHunter)	2-3bp	13	13.71	2.24838383838384
chr11_118578164_118578212	4	Short Reads (ExpansionHunter)	4-6bp	11	11.48	0.777373737373737
chr11_118589020_118589032	3	Short Reads (ExpansionHunter)	2-3bp	4	3.87	0.174848484848485
chr11_118601047_118601074	3	Short Reads (ExpansionHunter)	2-3bp	8	8.05	0.0883838383838384
chr11_118620502_118620517	5	Short Reads (ExpansionHunter)	4-6bp	3	3.02	0.0197979797979798
chr11_118623874_118623918	2	Short Reads (ExpansionHunter)	2-3bp	20	20.59	1.82010101010101
chr11_118648269_118648323	2	Short Reads (ExpansionHunter)	2-3bp	23	22.99	9.02010101010101
chr11_118678357_118678378	3	Short Reads (ExpansionHunter)	2-3bp	7	6.72	0.203636363636364
chr11_118699474_118699494	4	Short Reads (ExpansionHunter)	4-6bp	5	5.24	0.184242424242424
chr11_118700777_118700813	4	Short Reads (ExpansionHunter)	4-6bp	9	8.36	1.86909090909091
chr11_118704537_118704553	4	Short Reads (ExpansionHunter)	4-6bp	4	4.35	0.22979797979798
chr11_118711060_118711084	4	Short Reads (ExpansionHunter)	4-6bp	6	5.7	0.212121212121212
chr11_118733995_118734003	4	Short Reads (ExpansionHunter)	4-6bp	3	2.86	0.121616161616162
chr11_118737678_118737686	4	Short Reads (ExpansionHunter)	4-6bp	2	1.68	0.21979797979798
chr11_118745653_118745697	2	Short Reads (ExpansionHunter)	2-3bp	22	22.32	4.24
chr11_11875033_11875081	2	Short Reads (ExpansionHunter)	2-3bp	24	23.39	4.50292929292929
chr11_118751067_118751085	2	Short Reads (ExpansionHunter)	2-3bp	9	9.41	0.426161616161616
chr11_118759793_118759801	4	Short Reads (ExpansionHunter)	4-6bp	2	1.98	0.0197979797979798
chr11_118761612_118761632	5	Short Reads (ExpansionHunter)	4-6bp	4	3.32	0.906666666666667
chr11_118764821_118764837	2	Short Reads (ExpansionHunter)	2-3bp	14	12.72	6.22383838383838
chr11_118812032_118812058	2	Short Reads (ExpansionHunter)	2-3bp	12	12.17	3.96070707070707
chr11_118817675_118817707	4	Short Reads (ExpansionHunter)	4-6bp	8	7.78	0.678383838383838
chr11_118822411_118822453	2	Short Reads (ExpansionHunter)	2-3bp	22	20.71	10.7736363636364
chr11_118831563_118831587	6	Short Reads (ExpansionHunter)	4-6bp	6	5.81	0.862525252525252
chr11_118903195_118903209	2	Short Reads (ExpansionHunter)	2-3bp	7	6.93	0.126363636363636
chr11_118906685_118906699	2	Short Reads (ExpansionHunter)	2-3bp	7	6.94	0.056969696969697
chr11_118918263_118918283	2	Short Reads (ExpansionHunter)	2-3bp	10	9.94	0.056969696969697
chr11_118924321_118924345	6	Short Reads (ExpansionHunter)	4-6bp	4	4.15	0.128787878787879
chr11_118926259_118926279	2	Short Reads (ExpansionHunter)	2-3bp	10	10.09	0.0827272727272727
chr11_118927313_118927331	2	Short Reads (ExpansionHunter)	2-3bp	9	8.86	0.121616161616162
chr11_118945227_118945251	2	Short Reads (ExpansionHunter)	2-3bp	12	11.71	0.571616161616162
chr11_118947465_118947489	3	Short Reads (ExpansionHunter)	2-3bp	8	8.01	0.0302020202020202
chr11_118959996_118960006	2	Short Reads (ExpansionHunter)	2-3bp	5	5	0
chr11_118960535_118960563	4	Short Reads (ExpansionHunter)	4-6bp	7	7.05	0.108585858585859
chr11_119018675_119018699	3	Short Reads (ExpansionHunter)	2-3bp	8	8.56	0.895353535353535
chr11_119033209_119033225	4	Short Reads (ExpansionHunter)	4-6bp	4	4.9	1
chr11_119038525_119038569	4	Short Reads (ExpansionHunter)	4-6bp	11	10.53	0.958686868686869
chr11_119069999_119070027	4	Short Reads (ExpansionHunter)	4-6bp	11	10.09	3.63828282828283
chr11_119125019_119125035	2	Short Reads (ExpansionHunter)	2-3bp	9	8.54	0.271111111111111
chr11_119133580_119133600	4	Short Reads (ExpansionHunter)	4-6bp	5	5.34	0.226666666666667
chr11_119138535_119138559	3	Short Reads (ExpansionHunter)	2-3bp	8	8.17	0.142525252525253
chr11_119164798_119164826	4	Short Reads (ExpansionHunter)	4-6bp	8	7.54	0.271111111111111
chr11_119216339_119216387	4	Short Reads (ExpansionHunter)	4-6bp	12	10.91	3.86050505050505
chr11_119225049_119225073	2	Short Reads (ExpansionHunter)	2-3bp	12	11.99	0.0706060606060606
chr11_11923041_11923085	2	Short Reads (ExpansionHunter)	2-3bp	15	17.67	21.7384848484848
chr11_119236595_119236623	2	Short Reads (ExpansionHunter)	2-3bp	14	13.54	2.45292929292929
chr11_119249650_119249666	4	Short Reads (ExpansionHunter)	4-6bp	4	3.78	0.213737373737374
chr11_119269997_119270013	4	Short Reads (ExpansionHunter)	4-6bp	4	3.76	0.184242424242424
chr11_119277241_119277271	2	Short Reads (ExpansionHunter)	2-3bp	16	17.46	8.91757575757576
chr11_119288476_119288494	2	Short Reads (ExpansionHunter)	2-3bp	9	8.57	2.2879797979798
chr11_119322216_119322228	4	Short Reads (ExpansionHunter)	4-6bp	3	3.11	0.300909090909091
chr11_119392344_119392384	2	Short Reads (ExpansionHunter)	2-3bp	19	15.83	42.7081818181818
chr11_119395201_119395221	2	Short Reads (ExpansionHunter)	2-3bp	10	10.38	0.278383838383838
chr11_119434293_119434335	3	Short Reads (ExpansionHunter)	2-3bp	8	8.64	3.56606060606061
chr11_11945946_11945966	5	Short Reads (ExpansionHunter)	4-6bp	4	3.78	0.395555555555556
chr11_119469276_119469294	2	Short Reads (ExpansionHunter)	2-3bp	9	9.26	0.194343434343434
chr11_119477964_119477994	5	Short Reads (ExpansionHunter)	4-6bp	6	5.6	0.242424242424242
chr11_119511191_119511207	2	Short Reads (ExpansionHunter)	2-3bp	8	7.94	0.117575757575758
chr11_119519221_119519245	2	Short Reads (ExpansionHunter)	2-3bp	20	18.97	3.26171717171717
chr11_119523878_119523906	2	Short Reads (ExpansionHunter)	2-3bp	20	19.32	3.97737373737374
chr11_119534811_119534827	2	Short Reads (ExpansionHunter)	2-3bp	8	8.61	0.684747474747475
chr11_119548137_119548155	3	Short Reads (ExpansionHunter)	2-3bp	5	5.33	0.223333333333333
chr11_119548493_119548513	4	Short Reads (ExpansionHunter)	4-6bp	5	5.02	0.0602020202020202
chr11_119559388_119559438	2	Short Reads (ExpansionHunter)	2-3bp	22	21.14	3.09131313131313
chr11_119567284_119567332	2	Short Reads (ExpansionHunter)	2-3bp	17	17.47	2.63545454545455
chr11_119572119_119572143	4	Short Reads (ExpansionHunter)	4-6bp	7	7.1	0.333333333333333
chr11_119576069_119576084	3	Short Reads (ExpansionHunter)	2-3bp	6	5.99	0.01
chr11_119580985_119581006	3	Short Reads (ExpansionHunter)	2-3bp	7	6.26	1.18424242424242
chr11_119590310_119590370	5	Short Reads (ExpansionHunter)	4-6bp	12	12.67	1.96070707070707
chr11_119597100_119597142	2	Short Reads (ExpansionHunter)	2-3bp	21.5	20.67	6.06171717171717
chr11_119622130_119622140	5	Short Reads (ExpansionHunter)	4-6bp	2	2	0
chr11_119647161_119647223	2	Short Reads (ExpansionHunter)	2-3bp	29.5	28.4	21.4949494949495
chr11_119654247_119654295	4	Short Reads (ExpansionHunter)	4-6bp	11	11.4	0.545454545454545
chr11_119657739_119657775	3	Short Reads (ExpansionHunter)	2-3bp	13	13.11	0.805959595959596
chr11_119664967_119664991	3	Short Reads (ExpansionHunter)	2-3bp	8	8.09	0.0827272727272727
chr11_119683573_119683609	2	Short Reads (ExpansionHunter)	2-3bp	18	16.78	2.29454545454545
chr11_119692411_119692431	2	Short Reads (ExpansionHunter)	2-3bp	10	9.99	0.0302020202020202
chr11_119752613_119752635	2	Short Reads (ExpansionHunter)	2-3bp	11	10.73	0.27989898989899
chr11_119761582_119761597	5	Short Reads (ExpansionHunter)	4-6bp	3	2.94	0.056969696969697
chr11_119802052_119802100	3	Short Reads (ExpansionHunter)	2-3bp	13	12.66	5.1559595959596
chr11_119812686_119812698	2	Short Reads (ExpansionHunter)	2-3bp	6	6	0
chr11_119815520_119815538	2	Short Reads (ExpansionHunter)	2-3bp	8	8.09	1.57767676767677
chr11_119840414_119840422	2	Short Reads (ExpansionHunter)	2-3bp	4	3.94	0.117575757575758
chr11_119842490_119842514	2	Short Reads (ExpansionHunter)	2-3bp	17	15.85	5.30050505050505
chr11_119852658_119852686	2	Short Reads (ExpansionHunter)	2-3bp	21	20.78	13.9915151515152
chr11_119878592_119878636	4	Short Reads (ExpansionHunter)	4-6bp	8	8.68	3.37131313131313
chr11_119943370_119943386	2	Short Reads (ExpansionHunter)	2-3bp	7	7.12	0.106666666666667
chr11_119955071_119955089	3	Short Reads (ExpansionHunter)	2-3bp	6	5.75	0.411616161616162
chr11_119973267_119973307	2	Short Reads (ExpansionHunter)	2-3bp	18	18.56	4.34989898989899
chr11_11999629_11999653	4	Short Reads (ExpansionHunter)	4-6bp	6	5.83	0.142525252525253
chr11_12000180_12000216	4	Short Reads (ExpansionHunter)	4-6bp	7	7.5	1.06060606060606
chr11_120020944_120020960	2	Short Reads (ExpansionHunter)	2-3bp	8	9.91	7.98171717171717
chr11_120038072_120038110	2	Short Reads (ExpansionHunter)	2-3bp	17.5	17.69	4.45848484848485
chr11_120047370_120047400	5	Short Reads (ExpansionHunter)	4-6bp	6	5.9	0.292929292929293
chr11_120077801_120077841	2	Short Reads (ExpansionHunter)	2-3bp	20.5	21.06	3.97616161616162
chr11_120088788_120088828	2	Short Reads (ExpansionHunter)	2-3bp	20	20.22	9.82989898989899
chr11_120103434_120103458	2	Short Reads (ExpansionHunter)	2-3bp	11	10.76	2.58828282828283
chr11_12010750_12010818	4	Short Reads (ExpansionHunter)	4-6bp	17	16.71	7.68272727272727
chr11_120120344_120120392	2	Short Reads (ExpansionHunter)	2-3bp	18	18.51	4.79787878787879
chr11_120122131_120122163	2	Short Reads (ExpansionHunter)	2-3bp	19	17.89	3.1089898989899
chr11_120140179_120140219	4	Short Reads (ExpansionHunter)	4-6bp	9	9.6	0.909090909090909
chr11_12015556_12015572	2	Short Reads (ExpansionHunter)	2-3bp	8	8.16	0.196363636363636
chr11_120163286_120163330	2	Short Reads (ExpansionHunter)	2-3bp	21	20.77	5.4920202020202
chr11_120182861_120182879	3	Short Reads (ExpansionHunter)	2-3bp	6	6.03	0.0293939393939394
chr11_120189771_120189793	2	Short Reads (ExpansionHunter)	2-3bp	11	11.05	0.189393939393939
chr11_120209246_120209276	5	Short Reads (ExpansionHunter)	4-6bp	6	6.19	0.337272727272727
chr11_120218986_120219002	2	Short Reads (ExpansionHunter)	2-3bp	8	7.84	0.135757575757576
chr11_120261160_120261196	2	Short Reads (ExpansionHunter)	2-3bp	17	17.96	4.22060606060606
chr11_120264190_120264232	2	Short Reads (ExpansionHunter)	2-3bp	21	21.12	2.38949494949495
chr11_120268336_120268356	4	Short Reads (ExpansionHunter)	4-6bp	5	5.08	0.0743434343434344
chr11_120274088_120274156	4	Short Reads (ExpansionHunter)	4-6bp	18	16.96	14.139797979798
chr11_120280632_120280648	2	Short Reads (ExpansionHunter)	2-3bp	8	8.38	0.823838383838384
chr11_120283772_120283820	2	Short Reads (ExpansionHunter)	2-3bp	24	24.09	9.86050505050505
chr11_12031082_12031118	2	Short Reads (ExpansionHunter)	2-3bp	18	17.93	3.23747474747475
chr11_120323011_120323027	2	Short Reads (ExpansionHunter)	2-3bp	8	8.11	0.17969696969697
chr11_120426864_120426888	6	Short Reads (ExpansionHunter)	4-6bp	4	3.68	0.543030303030303
chr11_120446198_120446237	3	Short Reads (ExpansionHunter)	2-3bp	12	11.87	2.15464646464646
chr11_12045815_12045825	5	Short Reads (ExpansionHunter)	4-6bp	2	2	0
chr11_12046074_12046088	2	Short Reads (ExpansionHunter)	2-3bp	7	7	0
chr11_120477081_120477120	3	Short Reads (ExpansionHunter)	2-3bp	13	12.25	1.62373737373737
chr11_120480520_120480540	2	Short Reads (ExpansionHunter)	2-3bp	10	10.24	0.204444444444444
chr11_120497330_120497378	4	Short Reads (ExpansionHunter)	4-6bp	11	10.42	1.47838383838384
chr11_120551778_120551806	4	Short Reads (ExpansionHunter)	4-6bp	7	7.14	0.121616161616162
chr11_120580196_120580252	4	Short Reads (ExpansionHunter)	4-6bp	13	13.32	3.59353535353535
chr11_120645130_120645148	2	Short Reads (ExpansionHunter)	2-3bp	6	6.81	1.79181818181818
chr11_120648807_120648835	4	Short Reads (ExpansionHunter)	4-6bp	5	5.56	0.794343434343434
chr11_120699539_120699581	2	Short Reads (ExpansionHunter)	2-3bp	18	17.05	6.57323232323232
chr11_120720978_120721010	4	Short Reads (ExpansionHunter)	4-6bp	7	7.37	0.275858585858586
chr11_120753297_120753343	2	Short Reads (ExpansionHunter)	2-3bp	23.5	22.03	18.1506060606061
chr11_120755641_120755671	3	Short Reads (ExpansionHunter)	2-3bp	10	10.02	0.0197979797979798
chr11_120760434_120760446	2	Short Reads (ExpansionHunter)	2-3bp	6	6.45	0.371212121212121
chr11_120779647_120779665	3	Short Reads (ExpansionHunter)	2-3bp	6	6.02	0.0197979797979798
chr11_120787424_120787454	5	Short Reads (ExpansionHunter)	4-6bp	6	6.05	0.0681818181818182
chr11_120820082_120820116	2	Short Reads (ExpansionHunter)	2-3bp	17	16.42	1.11474747474747
chr11_120824917_120824937	4	Short Reads (ExpansionHunter)	4-6bp	5	4.95	0.047979797979798
chr11_120827435_120827451	4	Short Reads (ExpansionHunter)	4-6bp	4	4.4	0.646464646464647
chr11_120833291_120833313	2	Short Reads (ExpansionHunter)	2-3bp	10	10.32	0.21979797979798
chr11_120834263_120834299	2	Short Reads (ExpansionHunter)	2-3bp	19	18.83	2.93040404040404
chr11_120835534_120835546	4	Short Reads (ExpansionHunter)	4-6bp	4	4.04	0.624646464646465
chr11_120845650_120845680	2	Short Reads (ExpansionHunter)	2-3bp	15	14.97	0.11020202020202
chr11_120850796_120850835	3	Short Reads (ExpansionHunter)	2-3bp	14	14.03	3.52434343434343
chr11_120857502_120857530	2	Short Reads (ExpansionHunter)	2-3bp	12	11.98	0.787474747474747
chr11_120864205_120864253	4	Short Reads (ExpansionHunter)	4-6bp	11	11.27	0.32030303030303
chr11_120908438_120908460	2	Short Reads (ExpansionHunter)	2-3bp	12	12.17	0.647575757575758
chr11_120928960_120928988	2	Short Reads (ExpansionHunter)	2-3bp	11	11.43	0.934444444444444
chr11_120936064_120936076	3	Short Reads (ExpansionHunter)	2-3bp	5	4.96	0.0387878787878788
chr11_12094655_12094665	5	Short Reads (ExpansionHunter)	4-6bp	2	2.09	0.426161616161616
chr11_120957591_120957625	2	Short Reads (ExpansionHunter)	2-3bp	23	21.44	28.4307070707071
chr11_121002400_121002427	3	Short Reads (ExpansionHunter)	2-3bp	9	9	0
chr11_121011220_121011250	3	Short Reads (ExpansionHunter)	2-3bp	10	11.32	5.29050505050505
chr11_121018646_121018670	2	Short Reads (ExpansionHunter)	2-3bp	12	12.02	0.0602020202020202
chr11_121020738_121020766	4	Short Reads (ExpansionHunter)	4-6bp	7	6.82	0.149090909090909
chr11_121097394_121097436	3	Short Reads (ExpansionHunter)	2-3bp	15	14.15	5.01767676767677
chr11_121108561_121108577	2	Short Reads (ExpansionHunter)	2-3bp	8	7.79	0.167575757575758
chr11_121118993_121119039	2	Short Reads (ExpansionHunter)	2-3bp	23	23.51	7.7069696969697
chr11_121134325_121134347	2	Short Reads (ExpansionHunter)	2-3bp	12	15.16	18.4791919191919
chr11_121156643_121156670	3	Short Reads (ExpansionHunter)	2-3bp	9	9.2	0.242424242424242
chr11_121178517_121178561	2	Short Reads (ExpansionHunter)	2-3bp	24	23.61	2.36151515151515
chr11_121181450_121181477	3	Short Reads (ExpansionHunter)	2-3bp	9	10.08	3.22585858585859
chr11_121211601_121211641	2	Short Reads (ExpansionHunter)	2-3bp	18	18.67	2.14252525252525
chr11_121222719_121222723	2	Short Reads (ExpansionHunter)	2-3bp	2	2.06	0.117575757575758
chr11_121233575_121233627	2	Short Reads (ExpansionHunter)	2-3bp	14	16.26	23.3256565656566
chr11_121235552_121235584	2	Short Reads (ExpansionHunter)	2-3bp	17	16.49	1.98979797979798
chr11_121248841_121248865	3	Short Reads (ExpansionHunter)	2-3bp	12	10.86	5.43474747474747
chr11_121275439_121275455	2	Short Reads (ExpansionHunter)	2-3bp	8	10.25	11.5429292929293
chr11_121354462_121354474	2	Short Reads (ExpansionHunter)	2-3bp	5	5.32	0.21979797979798
chr11_121387913_121387957	2	Short Reads (ExpansionHunter)	2-3bp	15	17.11	10.6039393939394
chr11_121393862_121393878	2	Short Reads (ExpansionHunter)	2-3bp	9	8.72	0.203636363636364
chr11_121397074_121397084	2	Short Reads (ExpansionHunter)	2-3bp	5	4.84	0.297373737373737
chr11_121414152_121414209	3	Short Reads (ExpansionHunter)	2-3bp	16	15.94	1.08727272727273
chr11_121444095_121444111	2	Short Reads (ExpansionHunter)	2-3bp	8	7.9	0.111111111111111
chr11_121542812_121542832	5	Short Reads (ExpansionHunter)	4-6bp	4	4.02	0.0197979797979798
chr11_121585500_121585538	2	Short Reads (ExpansionHunter)	2-3bp	19.5	19.75	1.56313131313131
chr11_121647981_121647996	5	Short Reads (ExpansionHunter)	4-6bp	3	3.06	0.056969696969697
chr11_121665054_121665086	4	Short Reads (ExpansionHunter)	4-6bp	5	6.27	2.50212121212121
chr11_121677365_121677393	4	Short Reads (ExpansionHunter)	4-6bp	8	7.7	0.272727272727273
chr11_12169378_12169398	4	Short Reads (ExpansionHunter)	4-6bp	4	4.04	0.0387878787878788
chr11_121697294_121697326	2	Short Reads (ExpansionHunter)	2-3bp	15	14.96	1.87717171717172
chr11_121713272_121713308	4	Short Reads (ExpansionHunter)	4-6bp	5	5.71	1.80393939393939
chr11_121730803_121730849	2	Short Reads (ExpansionHunter)	2-3bp	22	22.24	2.20444444444444
chr11_12175585_12175603	2	Short Reads (ExpansionHunter)	2-3bp	9	9.92	2.92282828282828
chr11_121764316_121764336	2	Short Reads (ExpansionHunter)	2-3bp	10	10.1	0.151515151515152
chr11_121774566_121774584	2	Short Reads (ExpansionHunter)	2-3bp	9	9.01	0.0302020202020202
chr11_121778475_121778491	2	Short Reads (ExpansionHunter)	2-3bp	8	8.01	0.0302020202020202
chr11_121778797_121778817	2	Short Reads (ExpansionHunter)	2-3bp	8	8.52	0.716767676767677
chr11_121785632_121785652	4	Short Reads (ExpansionHunter)	4-6bp	6	5.87	0.134444444444444
chr11_12179747_12179755	2	Short Reads (ExpansionHunter)	2-3bp	4	3.88	0.227878787878788
chr11_121811973_121812005	2	Short Reads (ExpansionHunter)	2-3bp	16	18	14.3838383838384
chr11_1218180_1218200	4	Short Reads (ExpansionHunter)	4-6bp	5	4.81	0.216060606060606
chr11_121823080_121823086	2	Short Reads (ExpansionHunter)	2-3bp	3	3	0
chr11_121848744_121848772	2	Short Reads (ExpansionHunter)	2-3bp	14	13.16	3.63070707070707
chr11_121859592_121859596	2	Short Reads (ExpansionHunter)	2-3bp	2	2	0
chr11_121881916_121881938	2	Short Reads (ExpansionHunter)	2-3bp	10	10.45	0.472222222222222
chr11_121897910_121897942	2	Short Reads (ExpansionHunter)	2-3bp	23	21.85	7.74494949494949
chr11_121903815_121903835	4	Short Reads (ExpansionHunter)	4-6bp	5	4.73	0.199090909090909
chr11_121913602_121913610	4	Short Reads (ExpansionHunter)	4-6bp	4	3.18	0.977373737373737
chr11_122031428_122031443	3	Short Reads (ExpansionHunter)	2-3bp	5	4.76	0.184242424242424
chr11_122037177_122037185	4	Short Reads (ExpansionHunter)	4-6bp	2	1.76	0.184242424242424
chr11_122047869_122047939	5	Short Reads (ExpansionHunter)	4-6bp	11	10.89	0.704949494949495
chr11_122051178_122051222	2	Short Reads (ExpansionHunter)	2-3bp	22	21	4.62626262626263
chr11_122056031_122056053	2	Short Reads (ExpansionHunter)	2-3bp	12	12.61	1.77565656565657
chr11_122060449_122060485	2	Short Reads (ExpansionHunter)	2-3bp	18	17.22	9.74909090909091
chr11_122070402_122070424	2	Short Reads (ExpansionHunter)	2-3bp	11	10.27	0.784949494949495
chr11_122080498_122080570	4	Short Reads (ExpansionHunter)	4-6bp	16	16.4	1.09090909090909
chr11_122082755_122082795	4	Short Reads (ExpansionHunter)	4-6bp	10	9.92	0.882424242424242
chr11_122084593_122084617	2	Short Reads (ExpansionHunter)	2-3bp	13	12.72	0.345050505050505
chr11_122086619_122086637	6	Short Reads (ExpansionHunter)	4-6bp	3	2.76	0.184242424242424
chr11_122108299_122108335	6	Short Reads (ExpansionHunter)	4-6bp	5	4.87	0.154646464646465
chr11_122112071_122112091	5	Short Reads (ExpansionHunter)	4-6bp	9	8.12	2.10666666666667
chr11_12212743_12212757	2	Short Reads (ExpansionHunter)	2-3bp	7	6.54	0.250909090909091
chr11_122145245_122145265	2	Short Reads (ExpansionHunter)	2-3bp	10	10.01	0.0302020202020202
chr11_12214823_12214847	2	Short Reads (ExpansionHunter)	2-3bp	12	11.91	0.143333333333333
chr11_122151293_122151335	2	Short Reads (ExpansionHunter)	2-3bp	16	16.92	1.60969696969697
chr11_122159761_122159783	2	Short Reads (ExpansionHunter)	2-3bp	11	11.02	0.04
chr11_122167018_122167048	2	Short Reads (ExpansionHunter)	2-3bp	17	17.22	23.850101010101
chr11_122191372_122191382	5	Short Reads (ExpansionHunter)	4-6bp	2	2.24	0.669090909090909
chr11_122201895_122201939	2	Short Reads (ExpansionHunter)	2-3bp	21	18.66	34.4892929292929
chr11_122203674_122203692	3	Short Reads (ExpansionHunter)	2-3bp	6	6.17	0.182929292929293
chr11_122220607_122220625	2	Short Reads (ExpansionHunter)	2-3bp	9	9.05	0.047979797979798
chr11_122241055_122241075	2	Short Reads (ExpansionHunter)	2-3bp	10	9.93	0.207171717171717
chr11_122257346_122257380	2	Short Reads (ExpansionHunter)	2-3bp	16	15.31	4.70090909090909
chr11_122279660_122279706	2	Short Reads (ExpansionHunter)	2-3bp	21	21.99	2.85848484848485
chr11_122284505_122284529	4	Short Reads (ExpansionHunter)	4-6bp	5	5.49	0.252424242424242
chr11_122303045_122303075	3	Short Reads (ExpansionHunter)	2-3bp	11	12.38	2.39959595959596
chr11_122323808_122323822	2	Short Reads (ExpansionHunter)	2-3bp	7	7.01	0.01
chr11_122335908_122335958	5	Short Reads (ExpansionHunter)	4-6bp	11	9.85	5.36111111111111
chr11_122357777_122357807	5	Short Reads (ExpansionHunter)	4-6bp	6	6.06	0.198383838383838
chr11_122365788_122365814	2	Short Reads (ExpansionHunter)	2-3bp	13	12.75	0.512626262626263
chr11_122370709_122370741	4	Short Reads (ExpansionHunter)	4-6bp	8	8.36	0.757979797979798
chr11_122374174_122374206	4	Short Reads (ExpansionHunter)	4-6bp	8	8.13	0.498080808080808
chr11_122383285_122383313	4	Short Reads (ExpansionHunter)	4-6bp	7	8.29	3.42010101010101
chr11_122408588_122408606	2	Short Reads (ExpansionHunter)	2-3bp	9	9.28	0.203636363636364
chr11_122446010_122446035	5	Short Reads (ExpansionHunter)	4-6bp	6	5.59	0.244343434343434
chr11_122452087_122452131	4	Short Reads (ExpansionHunter)	4-6bp	11.5	11.31	1.22616161616162
chr11_122502470_122502500	2	Short Reads (ExpansionHunter)	2-3bp	14	14.43	0.328383838383838
chr11_122506443_122506481	2	Short Reads (ExpansionHunter)	2-3bp	20.5	19.4	7.29292929292929
chr11_122522765_122522777	4	Short Reads (ExpansionHunter)	4-6bp	5	4.82	0.330909090909091
chr11_122571522_122571568	2	Short Reads (ExpansionHunter)	2-3bp	21	20.98	3.47434343434343
chr11_122581044_122581088	2	Short Reads (ExpansionHunter)	2-3bp	22	22	4.4040404040404
chr11_122587322_122587332	5	Short Reads (ExpansionHunter)	4-6bp	2	2.3	0.212121212121212
chr11_122589253_122589297	4	Short Reads (ExpansionHunter)	4-6bp	10	9.97	1.82737373737374
chr11_122607436_122607464	2	Short Reads (ExpansionHunter)	2-3bp	14.5	13.15	5.76515151515152
chr11_122621024_122621044	4	Short Reads (ExpansionHunter)	4-6bp	5	5.24	0.184242424242424
chr11_122622851_122622871	4	Short Reads (ExpansionHunter)	4-6bp	5	5.08	0.155151515151515
chr11_122630001_122630043	2	Short Reads (ExpansionHunter)	2-3bp	20	19.9	3.4040404040404
chr11_122634904_122634931	3	Short Reads (ExpansionHunter)	2-3bp	9	9.04	0.0387878787878788
chr11_122650208_122650256	2	Short Reads (ExpansionHunter)	2-3bp	24	21.86	13.1721212121212
chr11_122670179_122670199	2	Short Reads (ExpansionHunter)	2-3bp	10	9.84	0.176161616161616
chr11_122678671_122678679	4	Short Reads (ExpansionHunter)	4-6bp	2	1.92	0.0743434343434344
chr11_122681694_122681714	2	Short Reads (ExpansionHunter)	2-3bp	10	9.57	0.247575757575758
chr11_122683743_122683777	2	Short Reads (ExpansionHunter)	2-3bp	13	13.8	1.43434343434343
chr11_122688625_122688655	5	Short Reads (ExpansionHunter)	4-6bp	6	5.66	1.8630303030303
chr11_122727997_122728018	3	Short Reads (ExpansionHunter)	2-3bp	7	7.65	0.835858585858586
chr11_122731996_122732014	2	Short Reads (ExpansionHunter)	2-3bp	9	8.59	0.244343434343434
chr11_122768470_122768508	2	Short Reads (ExpansionHunter)	2-3bp	20	21.27	7.53242424242424
chr11_122771748_122771790	2	Short Reads (ExpansionHunter)	2-3bp	19	19.44	4.69333333333333
chr11_122783672_122783684	6	Short Reads (ExpansionHunter)	4-6bp	2	2.42	0.246060606060606
chr11_122825897_122825905	4	Short Reads (ExpansionHunter)	4-6bp	2	1.62	0.237979797979798
chr11_122834735_122834771	2	Short Reads (ExpansionHunter)	2-3bp	19	19.25	1.72474747474747
chr11_122837463_122837495	4	Short Reads (ExpansionHunter)	4-6bp	9	9.87	7.73040404040404
chr11_122838925_122838945	4	Short Reads (ExpansionHunter)	4-6bp	5	5.08	0.0743434343434344
chr11_122840420_122840440	2	Short Reads (ExpansionHunter)	2-3bp	10	9.96	0.0791919191919192
chr11_122846620_122846640	4	Short Reads (ExpansionHunter)	4-6bp	5	4.9	0.0909090909090909
chr11_122859936_122859942	3	Short Reads (ExpansionHunter)	2-3bp	2	2.58	0.831919191919192
chr11_122868188_122868236	2	Short Reads (ExpansionHunter)	2-3bp	24	23.38	9.00565656565657
chr11_122877803_122877827	3	Short Reads (ExpansionHunter)	2-3bp	8	8.07	0.0657575757575758
chr11_122896847_122896871	4	Short Reads (ExpansionHunter)	4-6bp	6	5.98	0.0602020202020202
chr11_122934313_122934353	4	Short Reads (ExpansionHunter)	4-6bp	10	9.86	0.323636363636364
chr11_122940821_122940845	4	Short Reads (ExpansionHunter)	4-6bp	6	5.73	0.239494949494949
chr11_12294797_12294839	3	Short Reads (ExpansionHunter)	2-3bp	14	14.67	1.55666666666667
chr11_122948442_122948478	3	Short Reads (ExpansionHunter)	2-3bp	12	10.92	2.66020202020202
chr11_122957811_122957831	2	Short Reads (ExpansionHunter)	2-3bp	10	11.94	5.55191919191919
chr11_122967164_122967204	2	Short Reads (ExpansionHunter)	2-3bp	16	18.31	6.59989898989899
chr11_122975154_122975176	2	Short Reads (ExpansionHunter)	2-3bp	13	13.75	8.6540404040404
chr11_122983523_122983568	5	Short Reads (ExpansionHunter)	4-6bp	11.5	11.67	3.37484848484848
chr11_122988217_122988247	5	Short Reads (ExpansionHunter)	4-6bp	6	6.03	0.0293939393939394
chr11_122989253_122989277	4	Short Reads (ExpansionHunter)	4-6bp	6	5.98	0.0197979797979798
chr11_122996378_122996434	4	Short Reads (ExpansionHunter)	4-6bp	17	16.56	4.32969696969697
chr11_122997832_122997864	4	Short Reads (ExpansionHunter)	4-6bp	8	8.4	0.606060606060606
chr11_123001084_123001108	2	Short Reads (ExpansionHunter)	2-3bp	13	13.24	1.67919191919192
chr11_123025208_123025256	2	Short Reads (ExpansionHunter)	2-3bp	24	21.74	17.1034343434343
chr11_123032778_123032814	3	Short Reads (ExpansionHunter)	2-3bp	13	13.57	3.03545454545455
chr11_123036821_123036851	5	Short Reads (ExpansionHunter)	4-6bp	5	5.38	0.541010101010101
chr11_123038254_123038286	4	Short Reads (ExpansionHunter)	4-6bp	6	6.89	1.04838383838384
chr11_123044073_123044108	5	Short Reads (ExpansionHunter)	4-6bp	7	6.94	0.218585858585859
chr11_12304637_12304693	2	Short Reads (ExpansionHunter)	2-3bp	26	26.4	5.7979797979798
chr11_123066985_123067013	4	Short Reads (ExpansionHunter)	4-6bp	7	6.92	0.134949494949495
chr11_123075380_123075400	4	Short Reads (ExpansionHunter)	4-6bp	5	4.98	0.0197979797979798
chr11_123092268_123092290	2	Short Reads (ExpansionHunter)	2-3bp	11	10.72	0.223838383838384
chr11_123097334_123097346	4	Short Reads (ExpansionHunter)	4-6bp	3	3.14	0.263030303030303
chr11_123113909_123113921	2	Short Reads (ExpansionHunter)	2-3bp	6	6.3	0.212121212121212
chr11_12311401_12311426	5	Short Reads (ExpansionHunter)	4-6bp	5	5.03	0.0293939393939394
chr11_123131607_123131622	5	Short Reads (ExpansionHunter)	4-6bp	3	3.11	0.0988888888888889
chr11_123149770_123149822	4	Short Reads (ExpansionHunter)	4-6bp	13	13.4	0.343434343434343
chr11_123150201_123150229	2	Short Reads (ExpansionHunter)	2-3bp	14	13.59	0.668585858585859
chr11_123152523_123152563	4	Short Reads (ExpansionHunter)	4-6bp	10	10.19	0.458484848484848
chr11_123167956_123167984	4	Short Reads (ExpansionHunter)	4-6bp	7	7.06	0.157979797979798
chr11_123171427_123171447	5	Short Reads (ExpansionHunter)	4-6bp	5	4.62	0.237979797979798
chr11_123194369_123194383	7	Short Reads (ExpansionHunter)	7-15bp	2	2	0
chr11_123208502_123208522	2	Short Reads (ExpansionHunter)	2-3bp	12	11.09	1.57767676767677
chr11_123219937_123219987	5	Short Reads (ExpansionHunter)	4-6bp	5	6.05	4.06818181818182
chr11_12323433_12323445	2	Short Reads (ExpansionHunter)	2-3bp	6	5.98	0.0197979797979798
chr11_123250203_123250227	2	Short Reads (ExpansionHunter)	2-3bp	11	11.14	0.323636363636364
chr11_123252345_123252359	2	Short Reads (ExpansionHunter)	2-3bp	7	6.98	0.04
chr11_123256556_123256576	5	Short Reads (ExpansionHunter)	4-6bp	3	3.22	0.173333333333333
chr11_123292375_123292389	2	Short Reads (ExpansionHunter)	2-3bp	7	6.97	0.0495959595959596
chr11_123303586_123303622	2	Short Reads (ExpansionHunter)	2-3bp	18	20.19	8.21606060606061
chr11_123322054_123322072	6	Short Reads (ExpansionHunter)	4-6bp	3	2.72	0.203636363636364
chr11_123323064_123323084	4	Short Reads (ExpansionHunter)	4-6bp	5	5.91	3.07262626262626
chr11_123355330_123355370	5	Short Reads (ExpansionHunter)	4-6bp	8	7.99	0.0302020202020202
chr11_123360736_123360836	4	Short Reads (ExpansionHunter)	4-6bp	24	23.94	3.71353535353535
chr11_123383205_123383235	2	Short Reads (ExpansionHunter)	2-3bp	15	13.4	5.41414141414141
chr11_123383789_123383807	2	Short Reads (ExpansionHunter)	2-3bp	9	9.06	0.117575757575758
chr11_1233859_1233879	5	Short Reads (ExpansionHunter)	4-6bp	4	3.56	0.248888888888889
chr11_123388681_123388717	4	Short Reads (ExpansionHunter)	4-6bp	9	8.85	0.29040404040404
chr11_123397408_123397438	5	Short Reads (ExpansionHunter)	4-6bp	6	5.74	0.416565656565657
chr11_123399608_123399628	4	Short Reads (ExpansionHunter)	4-6bp	5	5.52	0.494545454545455
chr11_123405192_123405220	2	Short Reads (ExpansionHunter)	2-3bp	14	13.49	0.494848484848485
chr11_123423241_123423265	2	Short Reads (ExpansionHunter)	2-3bp	12	12.08	0.66020202020202
chr11_123430260_123430280	2	Short Reads (ExpansionHunter)	2-3bp	10	9.96	0.846868686868687
chr11_123433679_123433713	2	Short Reads (ExpansionHunter)	2-3bp	15	15.72	3.23393939393939
chr11_123451837_123451849	2	Short Reads (ExpansionHunter)	2-3bp	6	6.45	1.01767676767677
chr11_123456173_123456188	5	Short Reads (ExpansionHunter)	4-6bp	3	3.07	0.0657575757575758
chr11_123457117_123457137	4	Short Reads (ExpansionHunter)	4-6bp	5	15.51	263.141313131313
chr11_123481455_123481476	3	Short Reads (ExpansionHunter)	2-3bp	7	7.1	0.0909090909090909
chr11_123492865_123492895	2	Short Reads (ExpansionHunter)	2-3bp	18	17.34	5.3579797979798
chr11_123495114_123495138	2	Short Reads (ExpansionHunter)	2-3bp	13	13.53	2.21121212121212
chr11_123511072_123511090	2	Short Reads (ExpansionHunter)	2-3bp	9	9.27	0.461717171717172
chr11_123524318_123524348	5	Short Reads (ExpansionHunter)	4-6bp	6	8.5	12.2121212121212
chr11_123548619_123548633	2	Short Reads (ExpansionHunter)	2-3bp	7	7.06	0.056969696969697
chr11_123560683_123560735	2	Short Reads (ExpansionHunter)	2-3bp	22	22.19	2.47868686868687
chr11_123589614_123589636	2	Short Reads (ExpansionHunter)	2-3bp	12	12.21	4.59181818181818
chr11_123593230_123593262	4	Short Reads (ExpansionHunter)	4-6bp	8	8.07	0.106161616161616
chr11_123601515_123601545	2	Short Reads (ExpansionHunter)	2-3bp	14	14.25	0.977272727272727
chr11_123602301_123602328	3	Short Reads (ExpansionHunter)	2-3bp	9	9.67	1.43545454545455
chr11_123625936_123625980	2	Short Reads (ExpansionHunter)	2-3bp	22	22.4	12.6868686868687
chr11_123649654_123649670	4	Short Reads (ExpansionHunter)	4-6bp	4	4.02	0.04
chr11_123655763_123655803	4	Short Reads (ExpansionHunter)	4-6bp	11	10.67	1.55666666666667
chr11_123692539_123692555	2	Short Reads (ExpansionHunter)	2-3bp	8	7.92	0.0743434343434344
chr11_123756054_123756110	4	Short Reads (ExpansionHunter)	4-6bp	14	13.52	2.41373737373737
chr11_123756496_123756532	2	Short Reads (ExpansionHunter)	2-3bp	18	18.81	10.8019191919192
chr11_123793583_123793617	2	Short Reads (ExpansionHunter)	2-3bp	16	15.43	1.50010101010101
chr11_123814008_123814022	2	Short Reads (ExpansionHunter)	2-3bp	6	6.2	0.161616161616162
chr11_123817907_123817947	4	Short Reads (ExpansionHunter)	4-6bp	10	10.44	1.48121212121212
chr11_123865154_123865192	2	Short Reads (ExpansionHunter)	2-3bp	18	17.84	2.62060606060606
chr11_12387554_12387574	2	Short Reads (ExpansionHunter)	2-3bp	11	10.91	0.102929292929293
chr11_123884398_123884412	2	Short Reads (ExpansionHunter)	2-3bp	7	6.97	0.0293939393939394
chr11_123888771_123888799	4	Short Reads (ExpansionHunter)	4-6bp	5	5.78	0.961212121212121
chr11_123896600_123896618	2	Short Reads (ExpansionHunter)	2-3bp	9	9.14	0.545858585858586
chr11_123903199_123903207	4	Short Reads (ExpansionHunter)	4-6bp	1	1.34	0.226666666666667
chr11_123927495_123927511	4	Short Reads (ExpansionHunter)	4-6bp	4	4.25	0.472222222222222
chr11_123928347_123928367	4	Short Reads (ExpansionHunter)	4-6bp	6	5.78	0.435959595959596
chr11_123969478_123969493	5	Short Reads (ExpansionHunter)	4-6bp	3	2.78	0.173333333333333
chr11_12396959_12396979	5	Short Reads (ExpansionHunter)	4-6bp	4	4.14	0.97010101010101
chr11_123973444_123973462	2	Short Reads (ExpansionHunter)	2-3bp	8	8.26	0.214545454545455
chr11_123995230_123995286	4	Short Reads (ExpansionHunter)	4-6bp	13	12.86	5.41454545454545
chr11_124007414_124007474	4	Short Reads (ExpansionHunter)	4-6bp	12	12.52	1.84808080808081
chr11_124010381_124010399	2	Short Reads (ExpansionHunter)	2-3bp	8	8.48	0.272323232323232
chr11_124020796_124020816	4	Short Reads (ExpansionHunter)	4-6bp	6	5.86	0.121616161616162
chr11_124022773_124022833	2	Short Reads (ExpansionHunter)	2-3bp	20	20.91	23.0928282828283
chr11_124032228_124032264	2	Short Reads (ExpansionHunter)	2-3bp	18	17.99	2.75747474747475
chr11_124050956_124050976	2	Short Reads (ExpansionHunter)	2-3bp	10	10.16	0.196363636363636
chr11_124062928_124062938	2	Short Reads (ExpansionHunter)	2-3bp	5	5.03	0.0293939393939394
chr11_124071016_124071036	2	Short Reads (ExpansionHunter)	2-3bp	9	9.29	2.97565656565657
chr11_124072332_124072376	4	Short Reads (ExpansionHunter)	4-6bp	12	11.35	1.66414141414141
chr11_124077500_124077514	2	Short Reads (ExpansionHunter)	2-3bp	7	6.9	0.191919191919192
chr11_124090402_124090428	2	Short Reads (ExpansionHunter)	2-3bp	16	15.77	1.4920202020202
chr11_124091860_124091880	4	Short Reads (ExpansionHunter)	4-6bp	4	4.4	0.242424242424242
chr11_124092284_124092299	5	Short Reads (ExpansionHunter)	4-6bp	3	3.01	0.0302020202020202
chr11_124092550_124092564	2	Short Reads (ExpansionHunter)	2-3bp	10	8.99	2.09080808080808
chr11_124095645_124095663	2	Short Reads (ExpansionHunter)	2-3bp	10	10.22	0.375353535353535
chr11_124096133_124096145	2	Short Reads (ExpansionHunter)	2-3bp	6	5.61	0.24030303030303
chr11_124135522_124135546	2	Short Reads (ExpansionHunter)	2-3bp	12	12.64	0.535757575757576
chr11_124139225_124139257	2	Short Reads (ExpansionHunter)	2-3bp	16	16.88	2.97535353535354
chr11_124157083_124157119	2	Short Reads (ExpansionHunter)	2-3bp	15	15.66	3.43878787878788
chr11_124177013_124177055	6	Short Reads (ExpansionHunter)	4-6bp	7.5	7.96	2.76606060606061
chr11_124189868_124189884	4	Short Reads (ExpansionHunter)	4-6bp	4	4.42	0.246060606060606
chr11_124193335_124193347	2	Short Reads (ExpansionHunter)	2-3bp	7	6.54	0.250909090909091
chr11_124214198_124214226	4	Short Reads (ExpansionHunter)	4-6bp	8	9.83	11.5364646464646
chr11_124223073_124223083	5	Short Reads (ExpansionHunter)	4-6bp	2	2	0
chr11_124228334_124228370	4	Short Reads (ExpansionHunter)	4-6bp	9	8.8	1.45454545454545
chr11_124242074_124242082	4	Short Reads (ExpansionHunter)	4-6bp	2	2.46	0.250909090909091
chr11_12424327_12424335	4	Short Reads (ExpansionHunter)	4-6bp	2	2	0
chr11_124253519_124253533	2	Short Reads (ExpansionHunter)	2-3bp	6	6.48	0.252121212121212
chr11_124259162_124259172	5	Short Reads (ExpansionHunter)	4-6bp	3	2.52	0.252121212121212
chr11_124262674_124262688	2	Short Reads (ExpansionHunter)	2-3bp	7	8.28	2.50666666666667
chr11_124263347_124263357	5	Short Reads (ExpansionHunter)	4-6bp	3	2.52	0.252121212121212
chr11_124283122_124283160	2	Short Reads (ExpansionHunter)	2-3bp	19.5	17.13	18.6394949494949
chr11_124299971_124300013	2	Short Reads (ExpansionHunter)	2-3bp	22	21.32	3.89656565656566
chr11_124317257_124317299	2	Short Reads (ExpansionHunter)	2-3bp	20	19.54	2.63474747474747
chr11_124334389_124334397	4	Short Reads (ExpansionHunter)	4-6bp	3	2.79	0.167575757575758
chr11_124348524_124348542	2	Short Reads (ExpansionHunter)	2-3bp	7	7.35	0.452020202020202
chr11_124385491_124385523	2	Short Reads (ExpansionHunter)	2-3bp	13	13.57	1.39909090909091
chr11_124401222_124401248	2	Short Reads (ExpansionHunter)	2-3bp	17	18.27	9.24959595959596
chr11_124406793_124406827	2	Short Reads (ExpansionHunter)	2-3bp	17	16.44	2.79434343434343
chr11_124418832_124418856	2	Short Reads (ExpansionHunter)	2-3bp	11	11.05	1.01767676767677
chr11_124423061_124423087	2	Short Reads (ExpansionHunter)	2-3bp	11	11.02	3.35313131313131
chr11_124426303_124426345	2	Short Reads (ExpansionHunter)	2-3bp	23.5	23.51	7.66656565656566
chr11_124429883_124429909	2	Short Reads (ExpansionHunter)	2-3bp	13	13.45	0.29040404040404
chr11_124441128_124441142	2	Short Reads (ExpansionHunter)	2-3bp	7	7	0
chr11_124446201_124446213	2	Short Reads (ExpansionHunter)	2-3bp	6	5.53	0.251616161616162
chr11_124489632_124489642	2	Short Reads (ExpansionHunter)	2-3bp	7	11.2	40.5656565656566
chr11_124491966_124492002	6	Short Reads (ExpansionHunter)	4-6bp	6	5.66	0.267070707070707
chr11_124507603_124507645	2	Short Reads (ExpansionHunter)	2-3bp	23	22.24	1.9620202020202
chr11_124576377_124576401	3	Short Reads (ExpansionHunter)	2-3bp	15	13.23	10.5223232323232
chr11_124588104_124588134	2	Short Reads (ExpansionHunter)	2-3bp	15	14.86	0.545858585858586
chr11_124593017_124593037	2	Short Reads (ExpansionHunter)	2-3bp	10	10.09	0.203939393939394
chr11_124595552_124595577	5	Short Reads (ExpansionHunter)	4-6bp	5	5.07	0.0657575757575758
chr11_124598269_124598279	2	Short Reads (ExpansionHunter)	2-3bp	5	5.06	0.056969696969697
chr11_124607336_124607380	4	Short Reads (ExpansionHunter)	4-6bp	11	10.92	2.35717171717172
chr11_124658240_124658262	2	Short Reads (ExpansionHunter)	2-3bp	11	11.02	0.262222222222222
chr11_124671367_124671382	3	Short Reads (ExpansionHunter)	2-3bp	5	4.98	0.04
chr11_124678516_124678548	2	Short Reads (ExpansionHunter)	2-3bp	16	16.06	0.622626262626263
chr11_124683737_124683747	5	Short Reads (ExpansionHunter)	4-6bp	2	2	0
chr11_124693485_124693501	2	Short Reads (ExpansionHunter)	2-3bp	8	8.1	0.151515151515152
chr11_124696480_124696500	2	Short Reads (ExpansionHunter)	2-3bp	10	10.08	0.357171717171717
chr11_124705333_124705353	4	Short Reads (ExpansionHunter)	4-6bp	5	5.05	0.0883838383838384
chr11_124711656_124711711	5	Short Reads (ExpansionHunter)	4-6bp	11	11.02	0.767272727272727
chr11_124719967_124719987	2	Short Reads (ExpansionHunter)	2-3bp	9	9.64	1.28323232323232
chr11_124736203_124736227	4	Short Reads (ExpansionHunter)	4-6bp	6	6.21	0.612020202020202
chr11_124751121_124751139	2	Short Reads (ExpansionHunter)	2-3bp	9	9.16	0.135757575757576
chr11_124755408_124755428	4	Short Reads (ExpansionHunter)	4-6bp	5	5	0
chr11_124802353_124802389	2	Short Reads (ExpansionHunter)	2-3bp	18	18.01	2.65646464646465
chr11_124810853_124810892	3	Short Reads (ExpansionHunter)	2-3bp	13	13.37	1.30616161616162
chr11_124828284_124828324	4	Short Reads (ExpansionHunter)	4-6bp	10	9.16	5.46909090909091
chr11_124834363_124834375	2	Short Reads (ExpansionHunter)	2-3bp	6	7.35	53.5833333333333
chr11_124835834_124835850	2	Short Reads (ExpansionHunter)	2-3bp	8	8.44	3.1579797979798
chr11_124837694_124837726	2	Short Reads (ExpansionHunter)	2-3bp	17	17.92	9.30666666666667
chr11_12484504_12484548	2	Short Reads (ExpansionHunter)	2-3bp	17	17.31	4.0140404040404
chr11_124859211_124859227	2	Short Reads (ExpansionHunter)	2-3bp	8	8.31	0.216060606060606
chr11_124861563_124861599	2	Short Reads (ExpansionHunter)	2-3bp	16	16	1.77777777777778
chr11_124862216_124862236	2	Short Reads (ExpansionHunter)	2-3bp	10	10.11	0.0988888888888889
chr11_124897470_124897494	2	Short Reads (ExpansionHunter)	2-3bp	12	11.69	0.498888888888889
chr11_124916025_124916055	5	Short Reads (ExpansionHunter)	4-6bp	6	6.31	0.700909090909091
chr11_124919336_124919344	4	Short Reads (ExpansionHunter)	4-6bp	2	2.3	0.212121212121212
chr11_12492834_12492850	2	Short Reads (ExpansionHunter)	2-3bp	9	8.55	0.310606060606061
chr11_124935307_124935327	2	Short Reads (ExpansionHunter)	2-3bp	10	9.59	0.304949494949495
chr11_124946280_124946300	4	Short Reads (ExpansionHunter)	4-6bp	5	5.43	0.712222222222222
chr11_124950083_124950107	4	Short Reads (ExpansionHunter)	4-6bp	7	6.72	0.385454545454545
chr11_12496349_12496361	4	Short Reads (ExpansionHunter)	4-6bp	3	4.92	4.03393939393939
chr11_124986667_124986689	2	Short Reads (ExpansionHunter)	2-3bp	11	11.5	4.41414141414141
chr11_12504774_12504792	2	Short Reads (ExpansionHunter)	2-3bp	14	13.66	0.448888888888889
chr11_125054383_125054421	2	Short Reads (ExpansionHunter)	2-3bp	18	17.71	3.29888888888889
chr11_125066963_125066993	5	Short Reads (ExpansionHunter)	4-6bp	6	6.09	0.0827272727272727
chr11_12507970_12507990	4	Short Reads (ExpansionHunter)	4-6bp	5	4.86	0.424646464646465
chr11_125118180_125118220	4	Short Reads (ExpansionHunter)	4-6bp	11	10.62	0.520808080808081
chr11_125143254_125143274	4	Short Reads (ExpansionHunter)	4-6bp	5	5.15	0.128787878787879
chr11_125157025_125157053	2	Short Reads (ExpansionHunter)	2-3bp	14	14.55	4.75505050505051
chr11_125159628_125159672	2	Short Reads (ExpansionHunter)	2-3bp	19	18.62	5.12686868686869
chr11_125175207_125175263	4	Short Reads (ExpansionHunter)	4-6bp	14	14.1	4.65656565656566
chr11_125195883_125195923	2	Short Reads (ExpansionHunter)	2-3bp	20	19.7	7.50505050505051
chr11_125217008_125217036	2	Short Reads (ExpansionHunter)	2-3bp	14	14.04	1.83676767676768
chr11_125251785_125251799	2	Short Reads (ExpansionHunter)	2-3bp	8	7.6	0.343434343434343
chr11_125267763_125267777	2	Short Reads (ExpansionHunter)	2-3bp	7	6.96	0.0387878787878788
chr11_125283171_125283196	5	Short Reads (ExpansionHunter)	4-6bp	5	4.96	0.0387878787878788
chr11_125293789_125293799	2	Short Reads (ExpansionHunter)	2-3bp	5	4.97	0.09
chr11_125323855_125323875	2	Short Reads (ExpansionHunter)	2-3bp	10	10.14	0.525656565656566
chr11_125328363_125328379	2	Short Reads (ExpansionHunter)	2-3bp	8	8.09	3.07262626262626
chr11_125333549_125333581	2	Short Reads (ExpansionHunter)	2-3bp	16	16.6	3.11111111111111
chr11_125346746_125346770	4	Short Reads (ExpansionHunter)	4-6bp	6	6.13	0.417272727272727
chr11_125349837_125349877	2	Short Reads (ExpansionHunter)	2-3bp	21	20.81	2.43828282828283
chr11_125386713_125386753	2	Short Reads (ExpansionHunter)	2-3bp	20	20.5	5.98989898989899
chr11_125389196_125389216	4	Short Reads (ExpansionHunter)	4-6bp	5	5.29	0.490808080808081
chr11_125394959_125394983	2	Short Reads (ExpansionHunter)	2-3bp	12	12.4	0.484848484848485
chr11_125401766_125401790	2	Short Reads (ExpansionHunter)	2-3bp	12	12.7	2.47474747474747
chr11_125411462_125411510	2	Short Reads (ExpansionHunter)	2-3bp	24	24.54	6.73575757575758
chr11_125423043_125423061	2	Short Reads (ExpansionHunter)	2-3bp	10	9.54	0.250909090909091
chr11_125446642_125446663	3	Short Reads (ExpansionHunter)	2-3bp	7	6.1	1
chr11_125447833_125447841	4	Short Reads (ExpansionHunter)	4-6bp	2	1.7	0.232323232323232
chr11_125471431_125471463	2	Short Reads (ExpansionHunter)	2-3bp	15	15.22	0.375353535353535
chr11_125475275_125475311	2	Short Reads (ExpansionHunter)	2-3bp	18	17.83	3.1930303030303
chr11_125495799_125495835	2	Short Reads (ExpansionHunter)	2-3bp	16	14.66	9.60040404040404
chr11_125504006_125504028	2	Short Reads (ExpansionHunter)	2-3bp	11	10.81	0.438282828282828
chr11_125530841_125530881	2	Short Reads (ExpansionHunter)	2-3bp	21	21.26	2.82060606060606
chr11_125531601_125531639	2	Short Reads (ExpansionHunter)	2-3bp	17	17.21	0.834242424242424
chr11_125544300_125544320	5	Short Reads (ExpansionHunter)	4-6bp	4	4.06	0.056969696969697
chr11_125568537_125568552	5	Short Reads (ExpansionHunter)	4-6bp	3	2.79	0.167575757575758
chr11_125581077_125581110	3	Short Reads (ExpansionHunter)	2-3bp	11	11.31	1.65040404040404
chr11_12558753_12558763	2	Short Reads (ExpansionHunter)	2-3bp	5	5.23	0.178888888888889
chr11_125605115_125605127	6	Short Reads (ExpansionHunter)	4-6bp	2	1.75	0.189393939393939
chr11_125657187_125657217	2	Short Reads (ExpansionHunter)	2-3bp	16	16.74	5.0630303030303
chr11_125657269_125657281	2	Short Reads (ExpansionHunter)	2-3bp	7	6.62	0.237979797979798
chr11_125678978_125678998	2	Short Reads (ExpansionHunter)	2-3bp	19	17.21	24.41
chr11_125748814_125748834	2	Short Reads (ExpansionHunter)	2-3bp	10	9.72	0.244040404040404
chr11_125752950_125752958	4	Short Reads (ExpansionHunter)	4-6bp	2	2	0
chr11_125807173_125807197	2	Short Reads (ExpansionHunter)	2-3bp	11	11.01	0.0302020202020202
chr11_125841883_125841911	4	Short Reads (ExpansionHunter)	4-6bp	7	7.29	0.268585858585859
chr11_125847526_125847556	2	Short Reads (ExpansionHunter)	2-3bp	15	15.54	1.24080808080808
chr11_125860494_125860504	2	Short Reads (ExpansionHunter)	2-3bp	5.5	5.5	0.252525252525253
chr11_125862217_125862241	6	Short Reads (ExpansionHunter)	4-6bp	6	5.2	0.868686868686869
chr11_125920919_125920953	2	Short Reads (ExpansionHunter)	2-3bp	15	15.67	4.74858585858586
chr11_125945309_125945329	4	Short Reads (ExpansionHunter)	4-6bp	6	5.67	0.223333333333333
chr11_125971382_125971410	4	Short Reads (ExpansionHunter)	4-6bp	7	8.22	2.5369696969697
chr11_125976618_125976638	2	Short Reads (ExpansionHunter)	2-3bp	7	7.56	3.11757575757576
chr11_125993395_125993425	2	Short Reads (ExpansionHunter)	2-3bp	13	12.81	0.700909090909091
chr11_125995077_125995095	3	Short Reads (ExpansionHunter)	2-3bp	6	5.76	0.184242424242424
chr11_125996161_125996205	2	Short Reads (ExpansionHunter)	2-3bp	18.5	18.4	6
chr11_126025531_126025549	2	Short Reads (ExpansionHunter)	2-3bp	9	9.43	0.267777777777778
chr11_126028707_126028743	4	Short Reads (ExpansionHunter)	4-6bp	10	9.52	0.474343434343434
chr11_126028833_126028847	2	Short Reads (ExpansionHunter)	2-3bp	7	6.97	0.0697979797979798
chr11_126029555_126029571	2	Short Reads (ExpansionHunter)	2-3bp	7	7.38	0.258181818181818
chr11_12603968_12603982	2	Short Reads (ExpansionHunter)	2-3bp	7	7.57	0.631414141414141
chr11_126050495_126050531	2	Short Reads (ExpansionHunter)	2-3bp	18	17.72	1.61777777777778
chr11_12606499_12606531	2	Short Reads (ExpansionHunter)	2-3bp	18	17.05	19.5227272727273
chr11_126083656_126083678	2	Short Reads (ExpansionHunter)	2-3bp	12	11.68	1.43191919191919
chr11_126083905_126083923	6	Short Reads (ExpansionHunter)	4-6bp	3	3.2	0.161616161616162
chr11_126091247_126091292	5	Short Reads (ExpansionHunter)	4-6bp	11	11.25	6.0479797979798
chr11_126108384_126108392	4	Short Reads (ExpansionHunter)	4-6bp	2	1.78	0.173333333333333
chr11_126115504_126115528	2	Short Reads (ExpansionHunter)	2-3bp	14	14.41	4.44636363636364
chr11_126159362_126159372	2	Short Reads (ExpansionHunter)	2-3bp	5	5	0
chr11_126210520_126210550	2	Short Reads (ExpansionHunter)	2-3bp	17.5	18.02	14.7470707070707
chr11_126210716_126210728	4	Short Reads (ExpansionHunter)	4-6bp	3	2.84	0.135757575757576
chr11_126261155_126261176	7	Short Reads (ExpansionHunter)	7-15bp	4	3.68	0.21979797979798
chr11_12631511_12631519	2	Short Reads (ExpansionHunter)	2-3bp	6	5.06	1.00646464646465
chr11_12631758_12631768	2	Short Reads (ExpansionHunter)	2-3bp	6	6	0
chr11_126321688_126321698	5	Short Reads (ExpansionHunter)	4-6bp	2	2.29	0.207979797979798
chr11_12632696_12632710	2	Short Reads (ExpansionHunter)	2-3bp	7	7.37	0.255656565656566
chr11_126333865_126333891	2	Short Reads (ExpansionHunter)	2-3bp	13	13.48	0.797575757575758
chr11_126391936_126391972	2	Short Reads (ExpansionHunter)	2-3bp	18	17.77	1.87585858585859
chr11_126420914_126420948	2	Short Reads (ExpansionHunter)	2-3bp	18	19.01	6.57565656565657
chr11_126422296_126422336	2	Short Reads (ExpansionHunter)	2-3bp	19	20.02	2.58545454545455
chr11_126464538_126464556	6	Short Reads (ExpansionHunter)	4-6bp	2	2.31	0.216060606060606
chr11_126472703_126472731	2	Short Reads (ExpansionHunter)	2-3bp	17	17.73	14.8455555555556
chr11_12648049_12648093	2	Short Reads (ExpansionHunter)	2-3bp	21	21.32	1.71474747474747
chr11_126490200_126490230	2	Short Reads (ExpansionHunter)	2-3bp	8	11.07	11.4192929292929
chr11_126510421_126510469	4	Short Reads (ExpansionHunter)	4-6bp	12	12.36	5.0610101010101
chr11_126511047_126511075	2	Short Reads (ExpansionHunter)	2-3bp	14	15.29	4.16757575757576
chr11_126514813_126514868	5	Short Reads (ExpansionHunter)	4-6bp	11	10.83	2.16272727272727
chr11_126517136_126517170	2	Short Reads (ExpansionHunter)	2-3bp	16	17.03	23.5041414141414
chr11_126532370_126532390	4	Short Reads (ExpansionHunter)	4-6bp	5	5.37	0.538484848484848
chr11_126535574_126535592	2	Short Reads (ExpansionHunter)	2-3bp	9	9.89	0.987777777777778
chr11_126536265_126536283	2	Short Reads (ExpansionHunter)	2-3bp	9	8.85	0.128787878787879
chr11_126545610_126545640	5	Short Reads (ExpansionHunter)	4-6bp	6	6.53	1.64555555555556
chr11_126576364_126576384	4	Short Reads (ExpansionHunter)	4-6bp	5	5.01	0.01
chr11_126616466_126616474	2	Short Reads (ExpansionHunter)	2-3bp	5	4.9	0.0909090909090909
chr11_126642985_126643029	4	Short Reads (ExpansionHunter)	4-6bp	11	11.9	2.27272727272727
chr11_126668693_126668753	4	Short Reads (ExpansionHunter)	4-6bp	16	15.13	7.32636363636364
chr11_126680397_126680415	2	Short Reads (ExpansionHunter)	2-3bp	9	9.23	0.805151515151515
chr11_126681609_126681627	2	Short Reads (ExpansionHunter)	2-3bp	9	11.52	8.33292929292929
chr11_126689042_126689082	2	Short Reads (ExpansionHunter)	2-3bp	20	20.11	2.13929292929293
chr11_12669058_12669100	2	Short Reads (ExpansionHunter)	2-3bp	22	19.32	18.3814141414141
chr11_126693607_126693631	2	Short Reads (ExpansionHunter)	2-3bp	14	13.71	1.19787878787879
chr11_126712264_126712284	2	Short Reads (ExpansionHunter)	2-3bp	11	11.16	0.863030303030303
chr11_12674128_12674148	5	Short Reads (ExpansionHunter)	4-6bp	4	4.01	0.01
chr11_126745459_126745487	4	Short Reads (ExpansionHunter)	4-6bp	7	7.48	0.534949494949495
chr11_126755823_126755855	2	Short Reads (ExpansionHunter)	2-3bp	13	12.59	2.62818181818182
chr11_126831435_126831451	2	Short Reads (ExpansionHunter)	2-3bp	12	11.01	2.19181818181818
chr11_126846656_126846676	5	Short Reads (ExpansionHunter)	4-6bp	5	4.87	0.114242424242424
chr11_126854126_126854158	2	Short Reads (ExpansionHunter)	2-3bp	19	17.78	2.69858585858586
chr11_126856555_126856595	2	Short Reads (ExpansionHunter)	2-3bp	9.5	11.15	16.8762626262626
chr11_126904937_126904964	3	Short Reads (ExpansionHunter)	2-3bp	9	9.09	0.284747474747475
chr11_126906577_126906595	6	Short Reads (ExpansionHunter)	4-6bp	3	3.04	0.0387878787878788
chr11_126922714_126922744	3	Short Reads (ExpansionHunter)	2-3bp	10	10.1	0.0909090909090909
chr11_126927228_126927242	2	Short Reads (ExpansionHunter)	2-3bp	6	6	1.01010101010101
chr11_126953622_126953632	2	Short Reads (ExpansionHunter)	2-3bp	7	6.83	0.304141414141414
chr11_126963310_126963334	2	Short Reads (ExpansionHunter)	2-3bp	13	12.88	0.167272727272727
chr11_126972168_126972204	2	Short Reads (ExpansionHunter)	2-3bp	21.5	21.99	21.6463636363636
chr11_126991471_126991492	3	Short Reads (ExpansionHunter)	2-3bp	7	6.76	0.446868686868687
chr11_126998916_126998956	2	Short Reads (ExpansionHunter)	2-3bp	19	18.35	6.6540404040404
chr11_126999149_126999171	2	Short Reads (ExpansionHunter)	2-3bp	11	11.67	1.83949494949495
chr11_127025018_127025058	2	Short Reads (ExpansionHunter)	2-3bp	19	18.59	2.32515151515152
chr11_127045305_127045335	2	Short Reads (ExpansionHunter)	2-3bp	14	13.39	2.70494949494949
chr11_127047675_127047681	2	Short Reads (ExpansionHunter)	2-3bp	3	3.32	0.543030303030303
chr11_127052940_127052985	3	Short Reads (ExpansionHunter)	2-3bp	14	13.97	2.61525252525253
chr11_127084909_127084949	2	Short Reads (ExpansionHunter)	2-3bp	21	21.47	1.58494949494949
chr11_127096735_127096749	2	Short Reads (ExpansionHunter)	2-3bp	7	6.79	0.167575757575758
chr11_127098122_127098142	2	Short Reads (ExpansionHunter)	2-3bp	10	10.25	0.20959595959596
chr11_127098334_127098352	2	Short Reads (ExpansionHunter)	2-3bp	9	8.32	0.664242424242424
chr11_127101804_127101852	2	Short Reads (ExpansionHunter)	2-3bp	20.5	20.02	5.99959595959596
chr11_127104402_127104442	4	Short Reads (ExpansionHunter)	4-6bp	9	8.82	0.391515151515152
chr11_127148450_127148470	2	Short Reads (ExpansionHunter)	2-3bp	10	10.3	0.656565656565657
chr11_127156479_127156507	2	Short Reads (ExpansionHunter)	2-3bp	12	12.34	0.691313131313131
chr11_127219380_127219394	2	Short Reads (ExpansionHunter)	2-3bp	7	7.21	0.36959595959596
chr11_127229428_127229484	4	Short Reads (ExpansionHunter)	4-6bp	14	13.27	3.24959595959596
chr11_127239272_127239288	2	Short Reads (ExpansionHunter)	2-3bp	8	8.11	0.0988888888888889
chr11_127246317_127246363	2	Short Reads (ExpansionHunter)	2-3bp	23	23.19	5.65040404040404
chr11_127251401_127251431	3	Short Reads (ExpansionHunter)	2-3bp	10	9.55	2.99747474747475
chr11_127254547_127254567	4	Short Reads (ExpansionHunter)	4-6bp	5	5.03	0.0293939393939394
chr11_127266738_127266774	4	Short Reads (ExpansionHunter)	4-6bp	9	9.01	0.353434343434343
chr11_127303357_127303369	2	Short Reads (ExpansionHunter)	2-3bp	6	6.09	0.0827272727272727
chr11_127303956_127303988	2	Short Reads (ExpansionHunter)	2-3bp	16	17.8	11.1515151515152
chr11_127317765_127317790	5	Short Reads (ExpansionHunter)	4-6bp	5	4.67	0.223333333333333
chr11_12739198_12739242	4	Short Reads (ExpansionHunter)	4-6bp	11	10.98	0.242020202020202
chr11_127405076_127405104	2	Short Reads (ExpansionHunter)	2-3bp	14	13.77	0.32030303030303
chr11_127406491_127406517	2	Short Reads (ExpansionHunter)	2-3bp	13	13.67	2.70818181818182
chr11_127409709_127409717	4	Short Reads (ExpansionHunter)	4-6bp	2	1.9	0.0909090909090909
chr11_127413235_127413251	2	Short Reads (ExpansionHunter)	2-3bp	8	8.1	0.0909090909090909
chr11_127416913_127416929	2	Short Reads (ExpansionHunter)	2-3bp	8	8.27	0.199090909090909
chr11_127434538_127434566	2	Short Reads (ExpansionHunter)	2-3bp	15	15.06	1.69333333333333
chr11_127448784_127448798	2	Short Reads (ExpansionHunter)	2-3bp	7	7.16	0.135757575757576
chr11_127454553_127454561	4	Short Reads (ExpansionHunter)	4-6bp	3	2.64	0.232727272727273
chr11_127455496_127455512	2	Short Reads (ExpansionHunter)	2-3bp	9	9.1	1.54545454545455
chr11_127465865_127465877	3	Short Reads (ExpansionHunter)	2-3bp	4	4.86	0.99030303030303
chr11_127487039_127487077	2	Short Reads (ExpansionHunter)	2-3bp	16	17.06	2.40040404040404
chr11_12750548_12750568	4	Short Reads (ExpansionHunter)	4-6bp	5	5.04	0.058989898989899
chr11_127514070_127514086	2	Short Reads (ExpansionHunter)	2-3bp	8	8	0.0404040404040404
chr11_127550921_127550945	4	Short Reads (ExpansionHunter)	4-6bp	6	6.49	0.252424242424242
chr11_127585185_127585233	4	Short Reads (ExpansionHunter)	4-6bp	10	10.34	0.448888888888889
chr11_127586102_127586110	4	Short Reads (ExpansionHunter)	4-6bp	1	1.45	0.25
chr11_127589955_127589987	2	Short Reads (ExpansionHunter)	2-3bp	18	18.03	4.99909090909091
chr11_127590427_127590443	2	Short Reads (ExpansionHunter)	2-3bp	8	7.95	0.108585858585859
chr11_127591232_127591258	2	Short Reads (ExpansionHunter)	2-3bp	12	12.39	0.361515151515152
chr11_127602718_127602750	2	Short Reads (ExpansionHunter)	2-3bp	13	13.91	2.06252525252525
chr11_127610593_127610609	2	Short Reads (ExpansionHunter)	2-3bp	8	7.72	0.203636363636364
chr11_127625090_127625111	3	Short Reads (ExpansionHunter)	2-3bp	7	7.15	0.310606060606061
chr11_127626710_127626738	4	Short Reads (ExpansionHunter)	4-6bp	7	6.93	0.0657575757575758
chr11_127641521_127641531	5	Short Reads (ExpansionHunter)	4-6bp	2	1.93	0.0657575757575758
chr11_127650619_127650649	3	Short Reads (ExpansionHunter)	2-3bp	10	10.23	0.461717171717172
chr11_127702684_127702720	2	Short Reads (ExpansionHunter)	2-3bp	18	17.8	0.484848484848485
chr11_127740129_127740149	4	Short Reads (ExpansionHunter)	4-6bp	5	5.01	0.01
chr11_12776757_12776811	3	Short Reads (ExpansionHunter)	2-3bp	17	17.41	2.9110101010101
chr11_127776668_127776676	4	Short Reads (ExpansionHunter)	4-6bp	2	2.01	0.01
chr11_127789842_127789858	2	Short Reads (ExpansionHunter)	2-3bp	8	8.02	0.04
chr11_127799465_127799475	2	Short Reads (ExpansionHunter)	2-3bp	5	5.23	0.401111111111111
chr11_127830743_127830759	2	Short Reads (ExpansionHunter)	2-3bp	8	8.23	0.178888888888889
chr11_12783098_12783134	2	Short Reads (ExpansionHunter)	2-3bp	18	18.41	0.85040404040404
chr11_127839829_127839865	6	Short Reads (ExpansionHunter)	4-6bp	5	5.47	0.271818181818182
chr11_127853607_127853617	5	Short Reads (ExpansionHunter)	4-6bp	1	1.38	0.237979797979798
chr11_127875519_127875529	2	Short Reads (ExpansionHunter)	2-3bp	5	4.87	0.114242424242424
chr11_127884308_127884328	4	Short Reads (ExpansionHunter)	4-6bp	9	8.43	4.55060606060606
chr11_127894293_127894321	4	Short Reads (ExpansionHunter)	4-6bp	6	6.31	0.296868686868687
chr11_127927590_127927608	2	Short Reads (ExpansionHunter)	2-3bp	9	9.14	0.121616161616162
chr11_127937124_127937160	2	Short Reads (ExpansionHunter)	2-3bp	19	18.99	1.66656565656566
chr11_127938398_127938408	5	Short Reads (ExpansionHunter)	4-6bp	2	1.99	0.01
chr11_127948556_127948574	2	Short Reads (ExpansionHunter)	2-3bp	9	9.96	13.6347474747475
chr11_127994377_127994401	2	Short Reads (ExpansionHunter)	2-3bp	11	11.5	1.46464646464646
chr11_127998979_127998995	4	Short Reads (ExpansionHunter)	4-6bp	4	4.02	0.0197979797979798
chr11_128014566_128014580	2	Short Reads (ExpansionHunter)	2-3bp	7	7.87	1.87181818181818
chr11_128022860_128022868	4	Short Reads (ExpansionHunter)	4-6bp	2	2	0
chr11_128022991_128023003	4	Short Reads (ExpansionHunter)	4-6bp	3	2.97	0.0293939393939394
chr11_128043284_128043296	2	Short Reads (ExpansionHunter)	2-3bp	6	6.4	0.242424242424242
chr11_128047559_128047567	4	Short Reads (ExpansionHunter)	4-6bp	2	1.97	0.0293939393939394
chr11_128048716_128048744	4	Short Reads (ExpansionHunter)	4-6bp	7	7.29	1.01606060606061
chr11_128051239_128051279	2	Short Reads (ExpansionHunter)	2-3bp	20	20.35	1.64393939393939
chr11_128097054_128097084	2	Short Reads (ExpansionHunter)	2-3bp	15	15.59	38.81
chr11_128105487_128105499	2	Short Reads (ExpansionHunter)	2-3bp	6	6.94	11.8751515151515
chr11_128140749_128140770	7	Short Reads (ExpansionHunter)	7-15bp	3	2.94	0.056969696969697
chr11_12814777_12814839	2	Short Reads (ExpansionHunter)	2-3bp	23	21.74	14.5377777777778
chr11_128149471_128149501	2	Short Reads (ExpansionHunter)	2-3bp	13	13.58	2.06424242424242
chr11_128162677_128162695	2	Short Reads (ExpansionHunter)	2-3bp	13	11.62	2.86424242424242
chr11_128164769_128164799	2	Short Reads (ExpansionHunter)	2-3bp	15	15.51	2.69686868686869
chr11_128187628_128187646	2	Short Reads (ExpansionHunter)	2-3bp	9	9	0.0404040404040404
chr11_128190248_128190282	2	Short Reads (ExpansionHunter)	2-3bp	17	16.78	7.85010101010101
chr11_12819416_12819428	2	Short Reads (ExpansionHunter)	2-3bp	6	6.02	0.0197979797979798
chr11_128195794_128195806	2	Short Reads (ExpansionHunter)	2-3bp	7	6.64	0.252929292929293
chr11_128199092_128199136	4	Short Reads (ExpansionHunter)	4-6bp	9	9.55	3.68434343434343
chr11_128208182_128208200	2	Short Reads (ExpansionHunter)	2-3bp	9	9.17	0.182929292929293
chr11_128219390_128219440	2	Short Reads (ExpansionHunter)	2-3bp	22	22.98	5.9389898989899
chr11_128221155_128221175	4	Short Reads (ExpansionHunter)	4-6bp	5	4.96	0.0387878787878788
chr11_128232499_128232523	4	Short Reads (ExpansionHunter)	4-6bp	6	6.07	0.0657575757575758
chr11_128248067_128248081	2	Short Reads (ExpansionHunter)	2-3bp	7	7.85	1.01767676767677
chr11_128252199_128252235	2	Short Reads (ExpansionHunter)	2-3bp	19	19.55	1.19949494949495
chr11_1282629_1282645	4	Short Reads (ExpansionHunter)	4-6bp	4	4	0.0606060606060606
chr11_12830767_12830791	6	Short Reads (ExpansionHunter)	4-6bp	4	4.01	0.0302020202020202
chr11_128313643_128313659	2	Short Reads (ExpansionHunter)	2-3bp	9	8.95	0.047979797979798
chr11_128318411_128318431	2	Short Reads (ExpansionHunter)	2-3bp	10	10.11	0.119090909090909
chr11_128337371_128337407	2	Short Reads (ExpansionHunter)	2-3bp	18	17.81	1.63020202020202
chr11_128375469_128375497	2	Short Reads (ExpansionHunter)	2-3bp	14	14.92	1.24606060606061
chr11_128385058_128385094	2	Short Reads (ExpansionHunter)	2-3bp	17	16.96	5.21050505050505
chr11_128385480_128385492	2	Short Reads (ExpansionHunter)	2-3bp	6	6.03	0.0293939393939394
chr11_128388861_128388877	2	Short Reads (ExpansionHunter)	2-3bp	8	8	0
chr11_128393832_128393852	2	Short Reads (ExpansionHunter)	2-3bp	10	10.41	9.05242424242424
chr11_12839416_12839428	4	Short Reads (ExpansionHunter)	4-6bp	3	3	0
chr11_128396893_128396919	2	Short Reads (ExpansionHunter)	2-3bp	13	14.04	2.60444444444444
chr11_128397939_128397969	2	Short Reads (ExpansionHunter)	2-3bp	15	14.13	3.83141414141414
chr11_128410772_128410790	3	Short Reads (ExpansionHunter)	2-3bp	6	5.78	0.395555555555556
chr11_128424237_128424251	2	Short Reads (ExpansionHunter)	2-3bp	7	6.52	0.252121212121212
chr11_128460071_128460115	2	Short Reads (ExpansionHunter)	2-3bp	22	21.32	5.12888888888889
chr11_128464355_128464397	2	Short Reads (ExpansionHunter)	2-3bp	20	18.97	12.6556565656566
chr11_128475882_128475904	2	Short Reads (ExpansionHunter)	2-3bp	11	12.36	3.28323232323232
chr11_128515252_128515272	2	Short Reads (ExpansionHunter)	2-3bp	10	10.01	0.171616161616162
chr11_128538755_128538791	2	Short Reads (ExpansionHunter)	2-3bp	12	14.4	8.56565656565657
chr11_128544340_128544368	2	Short Reads (ExpansionHunter)	2-3bp	15	16.15	10.8964646464646
chr11_128549257_128549292	7	Short Reads (ExpansionHunter)	7-15bp	5	5.07	1.29808080808081
chr11_128565029_128565057	4	Short Reads (ExpansionHunter)	4-6bp	10	9.71	1.62212121212121
chr11_128567611_128567647	6	Short Reads (ExpansionHunter)	4-6bp	6	6.89	0.987777777777778
chr11_128575307_128575327	2	Short Reads (ExpansionHunter)	2-3bp	10	9.51	0.252424242424242
chr11_12857578_12857612	2	Short Reads (ExpansionHunter)	2-3bp	19	19.02	3.7369696969697
chr11_128595117_128595149	4	Short Reads (ExpansionHunter)	4-6bp	8	8.64	3.40444444444444
chr11_128596456_128596476	2	Short Reads (ExpansionHunter)	2-3bp	10	9.59	0.486767676767677
chr11_128612874_128612910	2	Short Reads (ExpansionHunter)	2-3bp	17	16.63	6.25565656565657
chr11_128631887_128631895	4	Short Reads (ExpansionHunter)	4-6bp	2	1.67	0.223333333333333
chr11_12864617_12864657	5	Short Reads (ExpansionHunter)	4-6bp	8	8.47	1.07989898989899
chr11_128648339_128648363	4	Short Reads (ExpansionHunter)	4-6bp	6	5.89	0.0988888888888889
chr11_128653063_128653085	2	Short Reads (ExpansionHunter)	2-3bp	5	7.32	8.52282828282828
chr11_128654412_128654440	2	Short Reads (ExpansionHunter)	2-3bp	14	14.31	1.42818181818182
chr11_128655977_128656037	4	Short Reads (ExpansionHunter)	4-6bp	15	15.41	8.26454545454545
chr11_128656546_128656574	4	Short Reads (ExpansionHunter)	4-6bp	7	6.82	0.189494949494949
chr11_128667198_128667218	2	Short Reads (ExpansionHunter)	2-3bp	10	9.99	0.01
chr11_128679715_128679767	4	Short Reads (ExpansionHunter)	4-6bp	14.5	14.49	5.8079797979798
chr11_128680843_128680867	2	Short Reads (ExpansionHunter)	2-3bp	12	12.84	2.72161616161616
chr11_128682787_128682807	2	Short Reads (ExpansionHunter)	2-3bp	10	10.4	0.383838383838384
chr11_128693941_128693993	2	Short Reads (ExpansionHunter)	2-3bp	23	22.66	12.4084848484848
chr11_128698711_128698733	2	Short Reads (ExpansionHunter)	2-3bp	15	13.83	8.74858585858586
chr11_128719356_128719396	2	Short Reads (ExpansionHunter)	2-3bp	14	16.67	15.5364646464646
chr11_128754235_128754277	2	Short Reads (ExpansionHunter)	2-3bp	19	19.4	3.73737373737374
chr11_128757044_128757112	4	Short Reads (ExpansionHunter)	4-6bp	17	16.89	3.65444444444444
chr11_128772028_128772078	2	Short Reads (ExpansionHunter)	2-3bp	19	19.53	4.57484848484849
chr11_128784857_128784877	2	Short Reads (ExpansionHunter)	2-3bp	10	10.02	0.04
chr11_128790069_128790095	2	Short Reads (ExpansionHunter)	2-3bp	13	13.67	1.49606060606061
chr11_128814493_128814548	5	Short Reads (ExpansionHunter)	4-6bp	11	11.27	1.00717171717172
chr11_128896607_128896631	2	Short Reads (ExpansionHunter)	2-3bp	12	12.28	0.223838383838384
chr11_128901387_128901403	2	Short Reads (ExpansionHunter)	2-3bp	8	7.91	0.0827272727272727
chr11_128915791_128915835	4	Short Reads (ExpansionHunter)	4-6bp	11	13.15	35.1186868686869
chr11_128917590_128917635	5	Short Reads (ExpansionHunter)	4-6bp	7	7.46	0.634747474747475
chr11_128935512_128935528	4	Short Reads (ExpansionHunter)	4-6bp	4	4.3	0.515151515151515
chr11_128951268_128951293	5	Short Reads (ExpansionHunter)	4-6bp	5	4.58	0.246060606060606
chr11_128953451_128953463	2	Short Reads (ExpansionHunter)	2-3bp	6	5.69	0.216060606060606
chr11_128976078_128976102	2	Short Reads (ExpansionHunter)	2-3bp	11	11.19	1.3069696969697
chr11_128977851_128977893	3	Short Reads (ExpansionHunter)	2-3bp	13	12.99	2.47464646464646
chr11_128982474_128982508	2	Short Reads (ExpansionHunter)	2-3bp	19	18.75	3.34090909090909
chr11_128989516_128989556	2	Short Reads (ExpansionHunter)	2-3bp	22	22.53	6.25161616161616
chr11_128992426_128992447	3	Short Reads (ExpansionHunter)	2-3bp	7	7.31	0.216060606060606
chr11_129035173_129035195	2	Short Reads (ExpansionHunter)	2-3bp	11	12.07	3.31828282828283
chr11_129060336_129060380	4	Short Reads (ExpansionHunter)	4-6bp	11	10.52	2.67636363636364
chr11_129074274_129074282	2	Short Reads (ExpansionHunter)	2-3bp	5	4.84	0.135757575757576
chr11_129082882_129082912	3	Short Reads (ExpansionHunter)	2-3bp	10	9.98	0.201616161616162
chr11_129109265_129109279	2	Short Reads (ExpansionHunter)	2-3bp	7	7.04	0.0387878787878788
chr11_129143072_129143088	2	Short Reads (ExpansionHunter)	2-3bp	17	16.15	31.4419191919192
chr11_129173033_129173057	4	Short Reads (ExpansionHunter)	4-6bp	6	5.92	0.114747474747475
chr11_129191670_129191698	2	Short Reads (ExpansionHunter)	2-3bp	12	12.8	1.27272727272727
chr11_129218450_129218468	2	Short Reads (ExpansionHunter)	2-3bp	8	8.02	0.0197979797979798
chr11_129221479_129221533	2	Short Reads (ExpansionHunter)	2-3bp	22	23.51	11.1009090909091
chr11_129235900_129235940	2	Short Reads (ExpansionHunter)	2-3bp	22.5	20.04	28.2206060606061
chr11_129238756_129238782	2	Short Reads (ExpansionHunter)	2-3bp	14	15.19	4.66050505050505
chr11_129276296_129276314	3	Short Reads (ExpansionHunter)	2-3bp	6	6.32	0.21979797979798
chr11_129279240_129279258	3	Short Reads (ExpansionHunter)	2-3bp	5	4.92	0.559191919191919
chr11_129284853_129284887	2	Short Reads (ExpansionHunter)	2-3bp	19	19.43	5.07585858585859
chr11_129288877_129288911	2	Short Reads (ExpansionHunter)	2-3bp	13	15.03	10.8980808080808
chr11_129288974_129288992	2	Short Reads (ExpansionHunter)	2-3bp	9	8.82	0.149090909090909
chr11_129293494_129293516	2	Short Reads (ExpansionHunter)	2-3bp	10	10.42	0.266262626262626
chr11_129333259_129333287	4	Short Reads (ExpansionHunter)	4-6bp	7	7.11	0.361515151515152
chr11_129336665_129336681	2	Short Reads (ExpansionHunter)	2-3bp	8	8.26	0.335757575757576
chr11_129337440_129337464	4	Short Reads (ExpansionHunter)	4-6bp	6	6.18	0.149090909090909
chr11_12935441_12935473	4	Short Reads (ExpansionHunter)	4-6bp	8	8.3	0.575757575757576
chr11_129388093_129388117	2	Short Reads (ExpansionHunter)	2-3bp	13	13.07	0.126363636363636
chr11_129419299_129419307	4	Short Reads (ExpansionHunter)	4-6bp	2	1.97	0.0293939393939394
chr11_129431990_129432008	6	Short Reads (ExpansionHunter)	4-6bp	3	2.76	0.184242424242424
chr11_129452920_129452944	4	Short Reads (ExpansionHunter)	4-6bp	6	5.64	0.252929292929293
chr11_12947578_12947618	2	Short Reads (ExpansionHunter)	2-3bp	20	18.45	19.1186868686869
chr11_129482435_129482487	4	Short Reads (ExpansionHunter)	4-6bp	12	11.93	2.49
chr11_129507288_129507306	3	Short Reads (ExpansionHunter)	2-3bp	6	6.04	0.0387878787878788
chr11_129508341_129508373	4	Short Reads (ExpansionHunter)	4-6bp	8	8.11	1.23020202020202
chr11_129521001_129521029	2	Short Reads (ExpansionHunter)	2-3bp	16	16.62	7.81373737373737
chr11_12955359_12955383	4	Short Reads (ExpansionHunter)	4-6bp	6	5.6	0.545454545454545
chr11_129569701_129569727	2	Short Reads (ExpansionHunter)	2-3bp	13	12.69	0.438282828282828
chr11_129588134_129588164	2	Short Reads (ExpansionHunter)	2-3bp	15	15.34	0.812525252525253
chr11_12959437_12959451	2	Short Reads (ExpansionHunter)	2-3bp	7	6.54	0.250909090909091
chr11_12963430_12963450	4	Short Reads (ExpansionHunter)	4-6bp	5	4.83	0.142525252525253
chr11_129642545_129642591	2	Short Reads (ExpansionHunter)	2-3bp	23	21.91	18.3857575757576
chr11_129644209_129644249	2	Short Reads (ExpansionHunter)	2-3bp	20	20.55	3.34090909090909
chr11_129668591_129668609	2	Short Reads (ExpansionHunter)	2-3bp	9	10.54	7.72565656565657
chr11_129685968_129686006	2	Short Reads (ExpansionHunter)	2-3bp	19	18.91	1.86050505050505
chr11_12969536_12969548	2	Short Reads (ExpansionHunter)	2-3bp	6	6.24	0.244848484848485
chr11_12969627_12969643	2	Short Reads (ExpansionHunter)	2-3bp	8	11.1	46.8989898989899
chr11_129706842_129706876	2	Short Reads (ExpansionHunter)	2-3bp	18	17.55	8.41161616161616
chr11_129707651_129707676	5	Short Reads (ExpansionHunter)	4-6bp	6	5.85	0.128787878787879
chr11_129726307_129726337	3	Short Reads (ExpansionHunter)	2-3bp	10	9.64	0.596363636363636
chr11_12973714_12973734	2	Short Reads (ExpansionHunter)	2-3bp	10	9.94	0.117575757575758
chr11_129744900_129744914	2	Short Reads (ExpansionHunter)	2-3bp	7	7.37	0.437474747474747
chr11_129758637_129758659	2	Short Reads (ExpansionHunter)	2-3bp	12	11.54	0.675151515151515
chr11_129769534_129769554	2	Short Reads (ExpansionHunter)	2-3bp	21	18.17	27.6374747474747
chr11_129782878_129782884	3	Short Reads (ExpansionHunter)	2-3bp	4	3.74	0.456969696969697
chr11_129812864_129812882	2	Short Reads (ExpansionHunter)	2-3bp	8	8.15	0.169191919191919
chr11_129814033_129814047	2	Short Reads (ExpansionHunter)	2-3bp	7	7.27	0.199090909090909
chr11_129819518_129819538	5	Short Reads (ExpansionHunter)	4-6bp	4	3.99	0.01
chr11_129863610_129863642	4	Short Reads (ExpansionHunter)	4-6bp	8	7.85	0.20959595959596
chr11_129876645_129876659	7	Short Reads (ExpansionHunter)	7-15bp	2	2.2	0.161616161616162
chr11_12988473_12988493	4	Short Reads (ExpansionHunter)	4-6bp	5	5.19	0.155454545454545
chr11_129888223_129888237	2	Short Reads (ExpansionHunter)	2-3bp	7	7.32	0.21979797979798
chr11_12989533_12989547	2	Short Reads (ExpansionHunter)	2-3bp	7	6.79	0.167575757575758
chr11_129900344_129900374	3	Short Reads (ExpansionHunter)	2-3bp	10	10.55	0.835858585858586
chr11_129903300_129903339	3	Short Reads (ExpansionHunter)	2-3bp	16	14.57	6.85363636363636
chr11_129977255_129977299	2	Short Reads (ExpansionHunter)	2-3bp	22	21.96	4.03878787878788
chr11_129985264_129985280	2	Short Reads (ExpansionHunter)	2-3bp	8	8.02	0.0197979797979798
chr11_129995951_129995966	5	Short Reads (ExpansionHunter)	4-6bp	3	2.9	0.0909090909090909
chr11_130012653_130012665	6	Short Reads (ExpansionHunter)	4-6bp	2	2.12	0.227878787878788
chr11_130013835_130013862	3	Short Reads (ExpansionHunter)	2-3bp	9	9.35	1.86616161616162
chr11_130019941_130019963	2	Short Reads (ExpansionHunter)	2-3bp	11	11.05	0.0681818181818182
chr11_130040247_130040283	4	Short Reads (ExpansionHunter)	4-6bp	8	7.89	0.502929292929293
chr11_130047870_130047905	5	Short Reads (ExpansionHunter)	4-6bp	7	6.86	0.343838383838384
chr11_130061081_130061149	4	Short Reads (ExpansionHunter)	4-6bp	16	15.95	1.40151515151515
chr11_130063178_130063228	5	Short Reads (ExpansionHunter)	4-6bp	10	9.53	0.453636363636364
chr11_130107423_130107431	4	Short Reads (ExpansionHunter)	4-6bp	2	1.89	0.119090909090909
chr11_130121739_130121787	6	Short Reads (ExpansionHunter)	4-6bp	8	7.95	0.047979797979798
chr11_130149202_130149224	2	Short Reads (ExpansionHunter)	2-3bp	11	10.97	0.0697979797979798
chr11_130152726_130152746	5	Short Reads (ExpansionHunter)	4-6bp	4	3.97	0.170808080808081
chr11_130164718_130164751	3	Short Reads (ExpansionHunter)	2-3bp	11	11.31	1.4079797979798
chr11_13017452_13017474	2	Short Reads (ExpansionHunter)	2-3bp	10	10.25	0.20959595959596
chr11_130194852_130194876	2	Short Reads (ExpansionHunter)	2-3bp	8	9.5	3.84848484848485
chr11_130208073_130208093	4	Short Reads (ExpansionHunter)	4-6bp	5	4.64	0.656969696969697
chr11_130242567_130242573	2	Short Reads (ExpansionHunter)	2-3bp	3	3	0
chr11_130251261_130251269	4	Short Reads (ExpansionHunter)	4-6bp	1	1.28	0.203636363636364
chr11_130269290_130269306	4	Short Reads (ExpansionHunter)	4-6bp	5	4.83	0.142525252525253
chr11_130279660_130279692	4	Short Reads (ExpansionHunter)	4-6bp	8	8.09	0.203939393939394
chr11_130298832_130298858	2	Short Reads (ExpansionHunter)	2-3bp	12	12.13	0.195050505050505
chr11_130300334_130300352	2	Short Reads (ExpansionHunter)	2-3bp	9	9.09	0.102929292929293
chr11_130328655_130328669	2	Short Reads (ExpansionHunter)	2-3bp	7	7	0
chr11_130332980_130333000	4	Short Reads (ExpansionHunter)	4-6bp	5	4.99	0.01
chr11_130386779_130386807	2	Short Reads (ExpansionHunter)	2-3bp	18	17.72	16.0622222222222
chr11_13039929_13039961	2	Short Reads (ExpansionHunter)	2-3bp	16	15.94	4.70343434343434
chr11_130417234_130417249	5	Short Reads (ExpansionHunter)	4-6bp	4	3.57	0.247575757575758
chr11_130428222_130428246	3	Short Reads (ExpansionHunter)	2-3bp	7	7.56	0.450909090909091
chr11_130431884_130431892	4	Short Reads (ExpansionHunter)	4-6bp	1	1.45	0.25
chr11_130447484_130447530	2	Short Reads (ExpansionHunter)	2-3bp	22	22.41	5.17363636363636
chr11_13044764_13044792	4	Short Reads (ExpansionHunter)	4-6bp	5	5	0
chr11_13045473_13045497	4	Short Reads (ExpansionHunter)	4-6bp	6	6.36	0.232727272727273
chr11_130511581_130511609	4	Short Reads (ExpansionHunter)	4-6bp	8	7.96	0.887272727272727
chr11_130521063_130521085	2	Short Reads (ExpansionHunter)	2-3bp	15	16.05	29.0782828282828
chr11_13055153_13055169	2	Short Reads (ExpansionHunter)	2-3bp	8	8.12	0.126868686868687
chr11_130560101_130560125	4	Short Reads (ExpansionHunter)	4-6bp	5	5.42	0.367272727272727
chr11_130563457_130563467	2	Short Reads (ExpansionHunter)	2-3bp	5	5.15	0.573232323232323
chr11_13056949_13056963	2	Short Reads (ExpansionHunter)	2-3bp	7	7.43	0.247575757575758
chr11_130570273_130570291	2	Short Reads (ExpansionHunter)	2-3bp	9	8.67	0.546565656565657
chr11_130581468_130581502	2	Short Reads (ExpansionHunter)	2-3bp	18	17.96	1.71555555555556
chr11_130584224_130584228	2	Short Reads (ExpansionHunter)	2-3bp	2	2	0
chr11_130612945_130612965	4	Short Reads (ExpansionHunter)	4-6bp	5	5.01	0.01
chr11_130619665_130619713	4	Short Reads (ExpansionHunter)	4-6bp	12	13.47	2.27181818181818
chr11_130642353_130642381	4	Short Reads (ExpansionHunter)	4-6bp	7	6.78	0.193535353535354
chr11_130642804_130642848	4	Short Reads (ExpansionHunter)	4-6bp	12	12.17	4.40515151515152
chr11_130646696_130646732	2	Short Reads (ExpansionHunter)	2-3bp	17.5	17.13	2.43747474747475
chr11_130651515_130651537	2	Short Reads (ExpansionHunter)	2-3bp	11	10.23	2.54252525252525
chr11_130659395_130659439	2	Short Reads (ExpansionHunter)	2-3bp	23	22.57	2.3889898989899
chr11_130659973_130659997	4	Short Reads (ExpansionHunter)	4-6bp	6	6.01	0.0302020202020202
chr11_130720245_130720275	2	Short Reads (ExpansionHunter)	2-3bp	15	14.74	0.699393939393939
chr11_130724987_130725001	2	Short Reads (ExpansionHunter)	2-3bp	7	9.45	16.5934343434343
chr11_130743879_130743911	4	Short Reads (ExpansionHunter)	4-6bp	8	7.85	0.29040404040404
chr11_130748626_130748648	2	Short Reads (ExpansionHunter)	2-3bp	11	11.19	1.63020202020202
chr11_130752888_130752914	2	Short Reads (ExpansionHunter)	2-3bp	12	12.23	0.906161616161616
chr11_130772350_130772384	2	Short Reads (ExpansionHunter)	2-3bp	15	15.78	1.40565656565657
chr11_130777285_130777305	2	Short Reads (ExpansionHunter)	2-3bp	10	9.8	0.626262626262626
chr11_130784870_130784912	2	Short Reads (ExpansionHunter)	2-3bp	21	20.28	8.00161616161616
chr11_130788823_130788855	2	Short Reads (ExpansionHunter)	2-3bp	15	14.69	0.539292929292929
chr11_130812406_130812440	2	Short Reads (ExpansionHunter)	2-3bp	18	19.34	5.1559595959596
chr11_130814343_130814395	4	Short Reads (ExpansionHunter)	4-6bp	12	12.37	1.95262626262626
chr11_130836891_130836929	2	Short Reads (ExpansionHunter)	2-3bp	19	18.83	2.86979797979798
chr11_130845857_130845873	2	Short Reads (ExpansionHunter)	2-3bp	8	8	0
chr11_130903716_130903750	2	Short Reads (ExpansionHunter)	2-3bp	16	16.69	1.28676767676768
chr11_130907329_130907339	2	Short Reads (ExpansionHunter)	2-3bp	5	5.38	0.621818181818182
chr11_130924083_130924107	4	Short Reads (ExpansionHunter)	4-6bp	6	6.05	0.0681818181818182
chr11_130935049_130935073	2	Short Reads (ExpansionHunter)	2-3bp	12	11.91	0.102929292929293
chr11_13094069_13094099	6	Short Reads (ExpansionHunter)	4-6bp	4	4.13	0.114242424242424
chr11_130970644_130970676	2	Short Reads (ExpansionHunter)	2-3bp	15	14.98	1.8379797979798
chr11_131002508_131002560	4	Short Reads (ExpansionHunter)	4-6bp	13	12.62	2.07636363636364
chr11_131011061_131011087	2	Short Reads (ExpansionHunter)	2-3bp	19.5	18.49	22.4342424242424
chr11_131021434_131021450	4	Short Reads (ExpansionHunter)	4-6bp	6	5.2	0.96969696969697
chr11_131038299_131038315	4	Short Reads (ExpansionHunter)	4-6bp	4	3.99	0.01
chr11_131042398_131042416	2	Short Reads (ExpansionHunter)	2-3bp	10	9.61	0.381717171717172
chr11_131050278_131050292	2	Short Reads (ExpansionHunter)	2-3bp	7	6.99	0.01
chr11_131052605_131052623	2	Short Reads (ExpansionHunter)	2-3bp	9	9.35	0.553030303030303
chr11_131064014_131064040	2	Short Reads (ExpansionHunter)	2-3bp	14	15.58	7.3369696969697
chr11_131078118_131078136	2	Short Reads (ExpansionHunter)	2-3bp	9	9.06	0.0973737373737374
chr11_131093191_131093231	2	Short Reads (ExpansionHunter)	2-3bp	21	20.61	3.5130303030303
chr11_131113086_131113110	2	Short Reads (ExpansionHunter)	2-3bp	12	11.06	4.52161616161616
chr11_131137238_131137268	2	Short Reads (ExpansionHunter)	2-3bp	16	19.21	22.7938383838384
chr11_131145208_131145236	4	Short Reads (ExpansionHunter)	4-6bp	6	6.28	0.203636363636364
chr11_131147776_131147794	2	Short Reads (ExpansionHunter)	2-3bp	9	8.94	0.0973737373737374
chr11_131164413_131164423	2	Short Reads (ExpansionHunter)	2-3bp	5	5.2	0.161616161616162
chr11_131172533_131172593	4	Short Reads (ExpansionHunter)	4-6bp	14	13.96	1.63474747474747
chr11_131176321_131176333	2	Short Reads (ExpansionHunter)	2-3bp	5	5.47	0.251616161616162
chr11_131189972_131190018	2	Short Reads (ExpansionHunter)	2-3bp	22	22.38	5.00565656565657
chr11_131217273_131217279	2	Short Reads (ExpansionHunter)	2-3bp	3	2.42	0.831919191919192
chr11_131228809_131228825	4	Short Reads (ExpansionHunter)	4-6bp	4	3.94	1.57212121212121
chr11_131234460_131234494	2	Short Reads (ExpansionHunter)	2-3bp	17	17.25	2.83585858585859
chr11_131275283_131275298	3	Short Reads (ExpansionHunter)	2-3bp	6	5.76	0.184242424242424
chr11_131307224_131307252	2	Short Reads (ExpansionHunter)	2-3bp	13	13.1	0.757575757575758
chr11_131328343_131328361	3	Short Reads (ExpansionHunter)	2-3bp	6	5.98	0.0197979797979798
chr11_13133728_13133736	4	Short Reads (ExpansionHunter)	4-6bp	3	2.66	0.226666666666667
chr11_131341216_131341244	4	Short Reads (ExpansionHunter)	4-6bp	7	6.99	0.0706060606060606
chr11_131359539_131359563	3	Short Reads (ExpansionHunter)	2-3bp	8	8	0.0202020202020202
chr11_131370490_131370508	2	Short Reads (ExpansionHunter)	2-3bp	9	8.94	0.218585858585859
chr11_131375794_131375814	4	Short Reads (ExpansionHunter)	4-6bp	5.5	5.51	0.272626262626263
chr11_131384563_131384579	2	Short Reads (ExpansionHunter)	2-3bp	7	7.17	0.142525252525253
chr11_131400979_131401011	2	Short Reads (ExpansionHunter)	2-3bp	13	13.41	1.13323232323232
chr11_131411540_131411588	2	Short Reads (ExpansionHunter)	2-3bp	23	22.9	1.84848484848485
chr11_131412805_131412819	2	Short Reads (ExpansionHunter)	2-3bp	9	8.02	1.07030303030303
chr11_131419155_131419183	4	Short Reads (ExpansionHunter)	4-6bp	6	6.35	0.25
chr11_13144205_13144239	2	Short Reads (ExpansionHunter)	2-3bp	22	20.99	4.29282828282828
chr11_131501878_131501894	2	Short Reads (ExpansionHunter)	2-3bp	8	8.15	0.148989898989899
chr11_131525845_131525861	2	Short Reads (ExpansionHunter)	2-3bp	8	7.82	0.149090909090909
chr11_131564276_131564284	4	Short Reads (ExpansionHunter)	4-6bp	2	2.44	0.248888888888889
chr11_131564868_131564882	2	Short Reads (ExpansionHunter)	2-3bp	7	7.14	0.364040404040404
chr11_131566432_131566450	2	Short Reads (ExpansionHunter)	2-3bp	8	8.45	0.25
chr11_131574561_131574587	2	Short Reads (ExpansionHunter)	2-3bp	13	13.04	0.483232323232323
chr11_131589167_131589201	2	Short Reads (ExpansionHunter)	2-3bp	17	17.55	2.22979797979798
chr11_131592647_131592687	2	Short Reads (ExpansionHunter)	2-3bp	18	18.47	3.01929292929293
chr11_131616778_131616812	2	Short Reads (ExpansionHunter)	2-3bp	18	17.84	3.28727272727273
chr11_131644800_131644825	5	Short Reads (ExpansionHunter)	4-6bp	5	4.98	0.0197979797979798
chr11_131668250_131668290	4	Short Reads (ExpansionHunter)	4-6bp	11	10.79	0.349393939393939
chr11_131676437_131676453	2	Short Reads (ExpansionHunter)	2-3bp	8	8.01	0.0302020202020202
chr11_131696785_131696811	2	Short Reads (ExpansionHunter)	2-3bp	13	13.13	0.498080808080808
chr11_131699909_131699963	2	Short Reads (ExpansionHunter)	2-3bp	26	24.23	13.8960606060606
chr11_13172690_13172718	4	Short Reads (ExpansionHunter)	4-6bp	7	7	0
chr11_131733443_131733519	4	Short Reads (ExpansionHunter)	4-6bp	18	18.68	1.14909090909091
chr11_131735835_131735875	2	Short Reads (ExpansionHunter)	2-3bp	20	20.07	0.692020202020202
chr11_131741162_131741208	2	Short Reads (ExpansionHunter)	2-3bp	21	19.67	8.70818181818182
chr11_131753048_131753056	4	Short Reads (ExpansionHunter)	4-6bp	2	1.52	0.252121212121212
chr11_131761809_131761861	4	Short Reads (ExpansionHunter)	4-6bp	11	11.32	0.825858585858586
chr11_131787354_131787381	3	Short Reads (ExpansionHunter)	2-3bp	13	12.19	4.70090909090909
chr11_131794623_131794643	4	Short Reads (ExpansionHunter)	4-6bp	6	5.72	0.223838383838384
chr11_131812183_131812221	2	Short Reads (ExpansionHunter)	2-3bp	10	14	25.7373737373737
chr11_131830909_131830924	5	Short Reads (ExpansionHunter)	4-6bp	3	3.09	0.0827272727272727
chr11_131834625_131834645	2	Short Reads (ExpansionHunter)	2-3bp	13	13.27	16.2192929292929
chr11_131834936_131834944	2	Short Reads (ExpansionHunter)	2-3bp	4	3.9	0.191919191919192
chr11_131849966_131849996	3	Short Reads (ExpansionHunter)	2-3bp	9	9.44	0.41050505050505
chr11_131873959_131873969	2	Short Reads (ExpansionHunter)	2-3bp	5	4.91	0.264545454545455
chr11_131881477_131881509	2	Short Reads (ExpansionHunter)	2-3bp	19	18.39	4.9069696969697
chr11_131895641_131895655	2	Short Reads (ExpansionHunter)	2-3bp	7	6.82	0.149090909090909
chr11_131909459_131909474	3	Short Reads (ExpansionHunter)	2-3bp	5	5.28	0.486464646464646
chr11_131910460_131910481	7	Short Reads (ExpansionHunter)	7-15bp	3	3.13	0.134444444444444
chr11_131931468_131931504	2	Short Reads (ExpansionHunter)	2-3bp	20	19.52	2.00969696969697
chr11_131974066_131974076	5	Short Reads (ExpansionHunter)	4-6bp	2	1.65	0.22979797979798
chr11_131987378_131987433	5	Short Reads (ExpansionHunter)	4-6bp	11	10.36	1.82868686868687
chr11_131989717_131989743	2	Short Reads (ExpansionHunter)	2-3bp	13	13.28	1.84
chr11_132001776_132001800	2	Short Reads (ExpansionHunter)	2-3bp	12	12.33	0.324343434343434
chr11_132004605_132004635	2	Short Reads (ExpansionHunter)	2-3bp	14	14.69	3.3069696969697
chr11_13200712_13200760	4	Short Reads (ExpansionHunter)	4-6bp	12	11.27	1.4920202020202
chr11_132015633_132015668	5	Short Reads (ExpansionHunter)	4-6bp	8	8.13	0.942525252525253
chr11_132046170_132046180	5	Short Reads (ExpansionHunter)	4-6bp	2	1.86	0.121616161616162
chr11_132052773_132052803	2	Short Reads (ExpansionHunter)	2-3bp	15	16.1	1.68686868686869
chr11_132081948_132081964	2	Short Reads (ExpansionHunter)	2-3bp	8	7.81	0.155454545454545
chr11_13209752_13209782	2	Short Reads (ExpansionHunter)	2-3bp	16	16.53	3.34252525252525
chr11_132101557_132101585	2	Short Reads (ExpansionHunter)	2-3bp	14	14.61	5.87666666666667
chr11_132112718_132112758	2	Short Reads (ExpansionHunter)	2-3bp	19	19.33	2.93040404040404
chr11_13213620_13213636	4	Short Reads (ExpansionHunter)	4-6bp	5	4.76	0.184242424242424
chr11_132138563_132138619	4	Short Reads (ExpansionHunter)	4-6bp	14	14.98	16.9086868686869
chr11_132181955_132181991	3	Short Reads (ExpansionHunter)	2-3bp	13	13.43	2.26777777777778
chr11_132187214_132187246	2	Short Reads (ExpansionHunter)	2-3bp	15	14.2	1.45454545454545
chr11_132189641_132189667	2	Short Reads (ExpansionHunter)	2-3bp	13	13.4	0.585858585858586
chr11_13221242_13221274	2	Short Reads (ExpansionHunter)	2-3bp	16	16.17	0.86979797979798
chr11_132235993_132236021	2	Short Reads (ExpansionHunter)	2-3bp	14	15.58	4.65010101010101
chr11_132238523_132238537	7	Short Reads (ExpansionHunter)	7-15bp	3	3	1.01010101010101
chr11_13223948_13223962	2	Short Reads (ExpansionHunter)	2-3bp	7	7.25	0.29040404040404
chr11_132240043_132240095	4	Short Reads (ExpansionHunter)	4-6bp	13	12.38	0.864242424242424
chr11_132259737_132259765	4	Short Reads (ExpansionHunter)	4-6bp	7	6.99	0.01
chr11_132277823_132277837	2	Short Reads (ExpansionHunter)	2-3bp	7	7.12	0.106666666666667
chr11_132278743_132278783	2	Short Reads (ExpansionHunter)	2-3bp	19	18.22	26.7187878787879
chr11_1322834_1322858	4	Short Reads (ExpansionHunter)	4-6bp	6	5.97	0.11020202020202
chr11_132298893_132298911	2	Short Reads (ExpansionHunter)	2-3bp	9	9.01	0.01
chr11_13235472_13235516	2	Short Reads (ExpansionHunter)	2-3bp	19	19.5	3.46464646464646
chr11_132406102_132406118	2	Short Reads (ExpansionHunter)	2-3bp	8	8.18	0.149090909090909
chr11_132420985_132421003	2	Short Reads (ExpansionHunter)	2-3bp	9	8.62	0.237979797979798
chr11_132429026_132429074	4	Short Reads (ExpansionHunter)	4-6bp	13	12.75	0.310606060606061
chr11_132455762_132455798	4	Short Reads (ExpansionHunter)	4-6bp	9	9.45	1.38131313131313
chr11_132459410_132459450	4	Short Reads (ExpansionHunter)	4-6bp	9	9.34	0.388282828282828
chr11_132459508_132459524	2	Short Reads (ExpansionHunter)	2-3bp	8	7.96	0.058989898989899
chr11_132489662_132489683	3	Short Reads (ExpansionHunter)	2-3bp	7	7.01	0.01
chr11_132568041_132568053	2	Short Reads (ExpansionHunter)	2-3bp	5	5.5	0.373737373737374
chr11_132579385_132579417	2	Short Reads (ExpansionHunter)	2-3bp	17	16.61	1.1089898989899
chr11_132582104_132582150	2	Short Reads (ExpansionHunter)	2-3bp	21	20.92	2.55919191919192
chr11_132599366_132599426	10	Short Reads (ExpansionHunter)	7-15bp	5	5.02	0.686464646464646
chr11_132618954_132619000	2	Short Reads (ExpansionHunter)	2-3bp	19	18.65	9.72474747474747
chr11_13262101_13262116	5	Short Reads (ExpansionHunter)	4-6bp	3	3.18	0.149090909090909
chr11_132630526_132630550	2	Short Reads (ExpansionHunter)	2-3bp	12	12	0.0606060606060606
chr11_132631352_132631376	2	Short Reads (ExpansionHunter)	2-3bp	11	10.51	4.69686868686869
chr11_132638163_132638187	2	Short Reads (ExpansionHunter)	2-3bp	7	12.85	52.7348484848485
chr11_132649928_132649952	2	Short Reads (ExpansionHunter)	2-3bp	12	12.02	0.181414141414141
chr11_132652349_132652385	2	Short Reads (ExpansionHunter)	2-3bp	19	18.67	3.03141414141414
chr11_132659704_132659730	2	Short Reads (ExpansionHunter)	2-3bp	13	12.98	0.201616161616162
chr11_132669403_132669417	7	Short Reads (ExpansionHunter)	7-15bp	2	1.53	0.251616161616162
chr11_132697976_132698028	4	Short Reads (ExpansionHunter)	4-6bp	11	10.59	2.26454545454545
chr11_132701762_132701796	2	Short Reads (ExpansionHunter)	2-3bp	16	15.96	0.665050505050505
chr11_13270736_13270756	4	Short Reads (ExpansionHunter)	4-6bp	5.5	5.94	1.12767676767677
chr11_132729392_132729408	2	Short Reads (ExpansionHunter)	2-3bp	8	8.27	0.380909090909091
chr11_132746292_132746308	4	Short Reads (ExpansionHunter)	4-6bp	4	4	0
chr11_132781601_132781619	2	Short Reads (ExpansionHunter)	2-3bp	9	10.53	65.3627272727273
chr11_132782917_132782945	2	Short Reads (ExpansionHunter)	2-3bp	15	15.5	7.26262626262626
chr11_132820061_132820105	4	Short Reads (ExpansionHunter)	4-6bp	9.5	9.67	1.57686868686869
chr11_132833140_132833148	2	Short Reads (ExpansionHunter)	2-3bp	4	4.41	0.244343434343434
chr11_132837318_132837350	4	Short Reads (ExpansionHunter)	4-6bp	8	7.9	0.0909090909090909
chr11_132850516_132850546	2	Short Reads (ExpansionHunter)	2-3bp	15	14.67	1.27383838383838
chr11_132878705_132878733	4	Short Reads (ExpansionHunter)	4-6bp	7	7.11	0.0988888888888889
chr11_13290559_13290592	3	Short Reads (ExpansionHunter)	2-3bp	10	10.87	1.46777777777778
chr11_132923079_132923095	4	Short Reads (ExpansionHunter)	4-6bp	4	4.88	1.07636363636364
chr11_132924127_132924149	2	Short Reads (ExpansionHunter)	2-3bp	11	11.34	1.21656565656566
chr11_132932691_132932713	2	Short Reads (ExpansionHunter)	2-3bp	11	10.54	0.836767676767677
chr11_132933570_132933582	2	Short Reads (ExpansionHunter)	2-3bp	6	6.25	0.189393939393939
chr11_13295306_13295320	2	Short Reads (ExpansionHunter)	2-3bp	7	7	0
chr11_132963751_132963769	3	Short Reads (ExpansionHunter)	2-3bp	6	5.4	0.848484848484849
chr11_132989602_132989648	2	Short Reads (ExpansionHunter)	2-3bp	21	20.55	7.15909090909091
chr11_133034308_133034340	2	Short Reads (ExpansionHunter)	2-3bp	20	19.67	4.00111111111111
chr11_133076708_133076729	3	Short Reads (ExpansionHunter)	2-3bp	7	7.34	0.226666666666667
chr11_133092850_133092868	2	Short Reads (ExpansionHunter)	2-3bp	9	8.99	0.0706060606060606
chr11_133096130_133096154	2	Short Reads (ExpansionHunter)	2-3bp	12	11.39	5.21
chr11_133115971_133115983	2	Short Reads (ExpansionHunter)	2-3bp	6	6.49	0.252424242424242
chr11_133116805_133116817	2	Short Reads (ExpansionHunter)	2-3bp	6	7.33	16.1425252525253
chr11_133136828_133136876	2	Short Reads (ExpansionHunter)	2-3bp	23	23.25	2.49242424242424
chr11_133140186_133140222	3	Short Reads (ExpansionHunter)	2-3bp	14	13.63	1.30616161616162
chr11_13314229_13314271	2	Short Reads (ExpansionHunter)	2-3bp	21	21.99	7.28272727272727
chr11_133158712_133158757	5	Short Reads (ExpansionHunter)	4-6bp	9	9.55	0.714646464646465
chr11_133174639_133174657	2	Short Reads (ExpansionHunter)	2-3bp	9	9.06	0.279191919191919
chr11_133215205_133215217	2	Short Reads (ExpansionHunter)	2-3bp	6	6.3	0.353535353535354
chr11_133244701_133244711	2	Short Reads (ExpansionHunter)	2-3bp	7	6.5	0.838383838383838
chr11_133253813_133253883	5	Short Reads (ExpansionHunter)	4-6bp	14	12.81	23.9736363636364
chr11_13325657_13325695	2	Short Reads (ExpansionHunter)	2-3bp	22	22.49	1.64636363636364
chr11_13326725_13326739	2	Short Reads (ExpansionHunter)	2-3bp	6	6.1	0.0909090909090909
chr11_133287259_133287275	4	Short Reads (ExpansionHunter)	4-6bp	5	4.51	0.252424242424242
chr11_133293894_133293936	2	Short Reads (ExpansionHunter)	2-3bp	19	19.03	1.05969696969697
chr11_133314985_133314997	2	Short Reads (ExpansionHunter)	2-3bp	6	6.58	0.831919191919192
chr11_133333028_133333070	3	Short Reads (ExpansionHunter)	2-3bp	14	14.02	0.04
chr11_133340608_133340648	2	Short Reads (ExpansionHunter)	2-3bp	19	18.71	1.82414141414141
chr11_133365048_133365082	2	Short Reads (ExpansionHunter)	2-3bp	17	16.24	1.6589898989899
chr11_133373424_133373448	2	Short Reads (ExpansionHunter)	2-3bp	15	15.34	12.4488888888889
chr11_13339430_13339456	2	Short Reads (ExpansionHunter)	2-3bp	17	15.8	4.16161616161616
chr11_133399851_133399865	2	Short Reads (ExpansionHunter)	2-3bp	7	7.01	0.01
chr11_133417463_133417491	4	Short Reads (ExpansionHunter)	4-6bp	7	7.19	0.397878787878788
chr11_133422377_133422393	2	Short Reads (ExpansionHunter)	2-3bp	8	11.54	40.5741414141414
chr11_133434798_133434824	2	Short Reads (ExpansionHunter)	2-3bp	13	12.04	3.91757575757576
chr11_133440762_133440780	2	Short Reads (ExpansionHunter)	2-3bp	9	10.05	15.280303030303
chr11_133442726_133442766	2	Short Reads (ExpansionHunter)	2-3bp	21	21.47	2.89808080808081
chr11_133481439_133481479	4	Short Reads (ExpansionHunter)	4-6bp	10	10.43	0.611212121212121
chr11_133483311_133483339	4	Short Reads (ExpansionHunter)	4-6bp	7	8.47	3.62535353535354
chr11_133486808_133486822	2	Short Reads (ExpansionHunter)	2-3bp	7	6.97	0.0293939393939394
chr11_133487775_133487803	2	Short Reads (ExpansionHunter)	2-3bp	14	13.93	0.631414141414141
chr11_133489835_133489853	2	Short Reads (ExpansionHunter)	2-3bp	9	8.8	0.181818181818182
chr11_133494887_133494902	5	Short Reads (ExpansionHunter)	4-6bp	3	3.03	0.0293939393939394
chr11_133499771_133499787	2	Short Reads (ExpansionHunter)	2-3bp	8	8.03	0.0495959595959596
chr11_133510903_133510921	2	Short Reads (ExpansionHunter)	2-3bp	9	9.09	0.264545454545455
chr11_133531744_133531772	2	Short Reads (ExpansionHunter)	2-3bp	14	14.45	0.835858585858586
chr11_133544826_133544876	2	Short Reads (ExpansionHunter)	2-3bp	24	22.97	11.8071717171717
chr11_133617052_133617073	3	Short Reads (ExpansionHunter)	2-3bp	7	7.05	0.047979797979798
chr11_13363127_13363167	2	Short Reads (ExpansionHunter)	2-3bp	19	15.1	50.3131313131313
chr11_133635307_133635335	4	Short Reads (ExpansionHunter)	4-6bp	7	6.75	0.775252525252525
chr11_13365282_13365320	2	Short Reads (ExpansionHunter)	2-3bp	20	20.46	3.78626262626263
chr11_133665736_133665757	3	Short Reads (ExpansionHunter)	2-3bp	7	7.23	0.178888888888889
chr11_133680937_133680979	2	Short Reads (ExpansionHunter)	2-3bp	21	21.68	2.68444444444444
chr11_133685357_133685381	4	Short Reads (ExpansionHunter)	4-6bp	6	5.77	0.199090909090909
chr11_133692494_133692518	2	Short Reads (ExpansionHunter)	2-3bp	14	13.42	1.45818181818182
chr11_133711455_133711493	2	Short Reads (ExpansionHunter)	2-3bp	20	19.68	2.70464646464646
chr11_133722037_133722043	2	Short Reads (ExpansionHunter)	2-3bp	3	3.38	0.621818181818182
chr11_133726490_133726502	2	Short Reads (ExpansionHunter)	2-3bp	7	7.21	0.248383838383838
chr11_133741239_133741255	2	Short Reads (ExpansionHunter)	2-3bp	9	8.71	0.248383838383838
chr11_133785504_133785516	4	Short Reads (ExpansionHunter)	4-6bp	4	3.58	0.246060606060606
chr11_133801942_133801968	2	Short Reads (ExpansionHunter)	2-3bp	13	13.47	0.271818181818182
chr11_133828019_133828035	2	Short Reads (ExpansionHunter)	2-3bp	8	8.84	11.1660606060606
chr11_133847234_133847262	2	Short Reads (ExpansionHunter)	2-3bp	14	14.09	1.59787878787879
chr11_133848758_133848770	2	Short Reads (ExpansionHunter)	2-3bp	6	6.43	0.368787878787879
chr11_133864300_133864318	2	Short Reads (ExpansionHunter)	2-3bp	9	9.68	1.8359595959596
chr11_133866801_133866837	3	Short Reads (ExpansionHunter)	2-3bp	12	11.6	0.282828282828283
chr11_133876155_133876187	2	Short Reads (ExpansionHunter)	2-3bp	15	15.54	0.937777777777778
chr11_133877384_133877406	2	Short Reads (ExpansionHunter)	2-3bp	11	11.21	0.612020202020202
chr11_133879086_133879119	3	Short Reads (ExpansionHunter)	2-3bp	11	10.62	3.36929292929293
chr11_133908578_133908596	2	Short Reads (ExpansionHunter)	2-3bp	10	9.71	0.308989898989899
chr11_133915256_133915268	2	Short Reads (ExpansionHunter)	2-3bp	6	5.62	0.823838383838384
chr11_133918802_133918820	2	Short Reads (ExpansionHunter)	2-3bp	9	9.32	0.21979797979798
chr11_133947708_133947740	2	Short Reads (ExpansionHunter)	2-3bp	20	19.89	9.87666666666667
chr11_133948056_133948090	2	Short Reads (ExpansionHunter)	2-3bp	17	15.38	8.15717171717172
chr11_133948617_133948663	2	Short Reads (ExpansionHunter)	2-3bp	21	21.14	3.07111111111111
chr11_133950866_133950893	3	Short Reads (ExpansionHunter)	2-3bp	9	8.63	0.235454545454545
chr11_1339899_1339927	4	Short Reads (ExpansionHunter)	4-6bp	7	6.95	0.0681818181818182
chr11_133990235_133990261	2	Short Reads (ExpansionHunter)	2-3bp	13	13.93	2.12636363636364
chr11_133994763_133994779	2	Short Reads (ExpansionHunter)	2-3bp	7	7.33	0.223333333333333
chr11_134005640_134005680	4	Short Reads (ExpansionHunter)	4-6bp	8	8.06	1.10747474747475
chr11_134006805_134006850	5	Short Reads (ExpansionHunter)	4-6bp	8	7.55	3.9469696969697
chr11_13401124_13401136	2	Short Reads (ExpansionHunter)	2-3bp	6	6.75	3.21969696969697
chr11_134023562_134023610	2	Short Reads (ExpansionHunter)	2-3bp	21	20.94	4.54181818181818
chr11_134038401_134038429	4	Short Reads (ExpansionHunter)	4-6bp	6	6.27	0.219292929292929
chr11_134065071_134065105	2	Short Reads (ExpansionHunter)	2-3bp	17	15.85	5.50252525252525
chr11_134066120_134066140	4	Short Reads (ExpansionHunter)	4-6bp	5	5	0
chr11_134079967_134079979	4	Short Reads (ExpansionHunter)	4-6bp	3	3.06	0.056969696969697
chr11_134087219_134087231	2	Short Reads (ExpansionHunter)	2-3bp	6	6.06	0.056969696969697
chr11_134091508_134091540	4	Short Reads (ExpansionHunter)	4-6bp	8	8.3	0.373737373737374
chr11_134105757_134105761	2	Short Reads (ExpansionHunter)	2-3bp	2	2	0
chr11_134107863_134107875	4	Short Reads (ExpansionHunter)	4-6bp	3	3.13	0.134444444444444
chr11_134123217_134123225	4	Short Reads (ExpansionHunter)	4-6bp	2	1.85	0.128787878787879
chr11_134148955_134148995	2	Short Reads (ExpansionHunter)	2-3bp	20	20.4	5.71717171717172
chr11_134151844_134151852	4	Short Reads (ExpansionHunter)	4-6bp	2	2.36	0.232727272727273
chr11_134177882_134177906	4	Short Reads (ExpansionHunter)	4-6bp	6	7.02	2.54505050505051
chr11_134184810_134184850	2	Short Reads (ExpansionHunter)	2-3bp	20	19.44	5.8650505050505
chr11_134212375_134212409	2	Short Reads (ExpansionHunter)	2-3bp	17	18.68	5.71474747474748
chr11_134240794_134240828	2	Short Reads (ExpansionHunter)	2-3bp	19	18.49	4.85848484848485
chr11_134267823_134267843	2	Short Reads (ExpansionHunter)	2-3bp	10	10.3	0.212121212121212
chr11_13427218_13427236	3	Short Reads (ExpansionHunter)	2-3bp	6	6.14	0.162020202020202
chr11_134280167_134280191	4	Short Reads (ExpansionHunter)	4-6bp	6	5.99	0.01
chr11_13430974_13431002	2	Short Reads (ExpansionHunter)	2-3bp	18	18.45	1.56313131313131
chr11_134323396_134323424	2	Short Reads (ExpansionHunter)	2-3bp	11	11.15	1.8459595959596
chr11_134340288_134340300	6	Short Reads (ExpansionHunter)	4-6bp	2	2.41	0.244343434343434
chr11_134382306_134382318	2	Short Reads (ExpansionHunter)	2-3bp	7	7.12	0.732929292929293
chr11_134411670_134411704	2	Short Reads (ExpansionHunter)	2-3bp	16	15.95	0.775252525252525
chr11_134419077_134419115	2	Short Reads (ExpansionHunter)	2-3bp	22	21.88	6.24808080808081
chr11_134449019_134449031	6	Short Reads (ExpansionHunter)	4-6bp	4	3.44	0.814545454545455
chr11_134454107_134454137	3	Short Reads (ExpansionHunter)	2-3bp	13	12.36	2.81858585858586
chr11_134485041_134485061	4	Short Reads (ExpansionHunter)	4-6bp	5	5.12	0.187474747474747
chr11_134509153_134509173	2	Short Reads (ExpansionHunter)	2-3bp	10	9.99	0.0504040404040404
chr11_134528268_134528288	2	Short Reads (ExpansionHunter)	2-3bp	10	10.16	0.236767676767677
chr11_134600485_134600497	3	Short Reads (ExpansionHunter)	2-3bp	4	4.47	0.251616161616162
chr11_134615622_134615642	2	Short Reads (ExpansionHunter)	2-3bp	9	9.43	0.247575757575758
chr11_134653806_134653832	2	Short Reads (ExpansionHunter)	2-3bp	13	12.8	0.404040404040404
chr11_134657966_134657984	2	Short Reads (ExpansionHunter)	2-3bp	9	8.79	0.632222222222222
chr11_134680877_134680887	2	Short Reads (ExpansionHunter)	2-3bp	5	5	0
chr11_134691116_134691160	2	Short Reads (ExpansionHunter)	2-3bp	13	14.14	21.3135353535354
chr11_134708884_134708900	2	Short Reads (ExpansionHunter)	2-3bp	8	7.81	0.276666666666667
chr11_134712348_134712396	4	Short Reads (ExpansionHunter)	4-6bp	11	11.2	1.51515151515152
chr11_134720127_134720167	4	Short Reads (ExpansionHunter)	4-6bp	9	9.25	1.38131313131313
chr11_134726653_134726683	2	Short Reads (ExpansionHunter)	2-3bp	15	16.2	6.18181818181818
chr11_134727394_134727402	4	Short Reads (ExpansionHunter)	4-6bp	2	1.9	0.0909090909090909
chr11_134744888_134744938	2	Short Reads (ExpansionHunter)	2-3bp	24	24.13	2.17484848484848
chr11_134772552_134772596	4	Short Reads (ExpansionHunter)	4-6bp	12	11.52	1.38343434343434
chr11_134819896_134819916	2	Short Reads (ExpansionHunter)	2-3bp	11	10.67	0.526363636363636
chr11_134820804_134820822	3	Short Reads (ExpansionHunter)	2-3bp	6	5.96	0.0387878787878788
chr11_134825059_134825105	2	Short Reads (ExpansionHunter)	2-3bp	18	18.35	7.56313131313131
chr11_134868572_134868612	2	Short Reads (ExpansionHunter)	2-3bp	20	21.37	16.9829292929293
chr11_134875345_134875363	2	Short Reads (ExpansionHunter)	2-3bp	9	8.27	0.966767676767677
chr11_134894306_134894320	2	Short Reads (ExpansionHunter)	2-3bp	7	7.82	0.977373737373737
chr11_134902570_134902594	2	Short Reads (ExpansionHunter)	2-3bp	14	13.54	2.35191919191919
chr11_134907418_134907466	4	Short Reads (ExpansionHunter)	4-6bp	10	10.38	1.28848484848485
chr11_134925381_134925401	2	Short Reads (ExpansionHunter)	2-3bp	10	9.96	0.0387878787878788
chr11_134925651_134925659	2	Short Reads (ExpansionHunter)	2-3bp	4	4	0
chr11_13493083_13493107	4	Short Reads (ExpansionHunter)	4-6bp	6	5.64	0.232727272727273
chr11_134932166_134932210	4	Short Reads (ExpansionHunter)	4-6bp	10	11.5204081632653	14.3552493162213
chr11_134952820_134952840	2	Short Reads (ExpansionHunter)	2-3bp	10	9.91836734693878	0.158215863665054
chr11_134953206_134953226	2	Short Reads (ExpansionHunter)	2-3bp	10	9.6734693877551	0.325268251630549
chr11_134954292_134954310	2	Short Reads (ExpansionHunter)	2-3bp	9	8.88775510204082	0.12129181569535
chr11_134960821_134960829	4	Short Reads (ExpansionHunter)	4-6bp	2	2.09	0.143333333333333
chr11_134987665_134987713	4	Short Reads (ExpansionHunter)	4-6bp	14	14.49	3.22212121212121
chr11_135011178_135011196	3	Short Reads (ExpansionHunter)	2-3bp	6	7.9	9.66666666666667
chr11_135012024_135012036	4	Short Reads (ExpansionHunter)	4-6bp	3	2.8	0.161616161616162
chr11_13501866_13501872	3	Short Reads (ExpansionHunter)	2-3bp	4	3.22	0.961212121212121
chr11_135020691_135020731	2	Short Reads (ExpansionHunter)	2-3bp	20	18.81	9.06454545454545
chr11_135054749_135054763	2	Short Reads (ExpansionHunter)	2-3bp	7	7.12	0.106666666666667
chr11_135069136_135069156	4	Short Reads (ExpansionHunter)	4-6bp	5	5.4	0.767676767676768
chr11_13511551_13511591	5	Short Reads (ExpansionHunter)	4-6bp	10	8.3	10.6969696969697
chr11_13517131_13517151	4	Short Reads (ExpansionHunter)	4-6bp	5	5.18	0.149090909090909
chr11_13612103_13612127	2	Short Reads (ExpansionHunter)	2-3bp	12	13.01	10.979696969697
chr11_13621382_13621406	2	Short Reads (ExpansionHunter)	2-3bp	11	11.17	1.2940404040404
chr11_1362607_1362623	4	Short Reads (ExpansionHunter)	4-6bp	7	6.07	2.06575757575758
chr11_13650322_13650352	3	Short Reads (ExpansionHunter)	2-3bp	10	10.11	0.260505050505051
chr11_13700654_13700663	3	Short Reads (ExpansionHunter)	2-3bp	4	3.56	0.248888888888889
chr11_13703168_13703198	6	Short Reads (ExpansionHunter)	4-6bp	5	5.07	0.0657575757575758
chr11_13755753_13755809	4	Short Reads (ExpansionHunter)	4-6bp	10	10.18	1.05818181818182
chr11_13805257_13805287	2	Short Reads (ExpansionHunter)	2-3bp	15	14.82	0.532929292929293
chr11_13807329_13807337	4	Short Reads (ExpansionHunter)	4-6bp	2	1.97	0.0293939393939394
chr11_13814973_13814989	2	Short Reads (ExpansionHunter)	2-3bp	8	8.38	0.237979797979798
chr11_13868735_13868753	3	Short Reads (ExpansionHunter)	2-3bp	6	6	0
chr11_13886967_13886987	2	Short Reads (ExpansionHunter)	2-3bp	10	10.09	0.102929292929293
chr11_13896344_13896358	2	Short Reads (ExpansionHunter)	2-3bp	8	8	1.01010101010101
chr11_13899699_13899727	2	Short Reads (ExpansionHunter)	2-3bp	14	14.42	0.60969696969697
chr11_13911818_13911824	2	Short Reads (ExpansionHunter)	2-3bp	3	3	0
chr11_13914583_13914603	2	Short Reads (ExpansionHunter)	2-3bp	15	13.52	10.9389898989899
chr11_13920589_13920607	2	Short Reads (ExpansionHunter)	2-3bp	9	9.15	0.128787878787879
chr11_13930975_13930985	5	Short Reads (ExpansionHunter)	4-6bp	2	2.22	0.173333333333333
chr11_13941240_13941256	2	Short Reads (ExpansionHunter)	2-3bp	8	7.81	0.761515151515151
chr11_13941716_13941740	4	Short Reads (ExpansionHunter)	4-6bp	7	6.54	0.250909090909091
chr11_13959730_13959748	3	Short Reads (ExpansionHunter)	2-3bp	6	6.01	0.01
chr11_13962708_13962728	5	Short Reads (ExpansionHunter)	4-6bp	4	4.17	0.142525252525253
chr11_13982166_13982198	4	Short Reads (ExpansionHunter)	4-6bp	8	8.52	0.99959595959596
chr11_13994440_13994456	2	Short Reads (ExpansionHunter)	2-3bp	8	8.1	0.0909090909090909
chr11_13996711_13996725	2	Short Reads (ExpansionHunter)	2-3bp	7	7.11	0.664545454545455
chr11_14029124_14029144	2	Short Reads (ExpansionHunter)	2-3bp	10	9.56	0.248888888888889
chr11_14048240_14048252	4	Short Reads (ExpansionHunter)	4-6bp	3	3.53	0.473838383838384
chr11_1408812_1408834	2	Short Reads (ExpansionHunter)	2-3bp	11	11.3	0.252525252525253
chr11_14095404_14095448	4	Short Reads (ExpansionHunter)	4-6bp	10	10.3	3.02020202020202
chr11_14139709_14139725	2	Short Reads (ExpansionHunter)	2-3bp	8	9.44	3.72363636363636
chr11_14144634_14144670	3	Short Reads (ExpansionHunter)	2-3bp	12	12.59	2.76959595959596
chr11_14155497_14155507	5	Short Reads (ExpansionHunter)	4-6bp	2	2.36	0.232727272727273
chr11_14178045_14178075	2	Short Reads (ExpansionHunter)	2-3bp	15	17.79	15.7231313131313
chr11_14192246_14192270	2	Short Reads (ExpansionHunter)	2-3bp	11	11.14	0.222626262626263
chr11_14194528_14194566	2	Short Reads (ExpansionHunter)	2-3bp	19	19.84	2.9640404040404
chr11_14197488_14197520	4	Short Reads (ExpansionHunter)	4-6bp	8	8.05	0.936868686868687
chr11_14229951_14229989	2	Short Reads (ExpansionHunter)	2-3bp	18	18.23	3.0879797979798
chr11_14230764_14230784	4	Short Reads (ExpansionHunter)	4-6bp	4	4.45	0.25
chr11_14231972_14231990	2	Short Reads (ExpansionHunter)	2-3bp	9	9.53	0.877878787878788
chr11_14240589_14240635	2	Short Reads (ExpansionHunter)	2-3bp	23.5	23.31	6.80191919191919
chr11_14241075_14241091	2	Short Reads (ExpansionHunter)	2-3bp	9	8.81	0.236262626262626
chr11_14275084_14275108	6	Short Reads (ExpansionHunter)	4-6bp	4	3.98	0.0197979797979798
chr11_14302073_14302111	2	Short Reads (ExpansionHunter)	2-3bp	17	19.51	24.7776767676768
chr11_14334531_14334559	2	Short Reads (ExpansionHunter)	2-3bp	14	14.02	0.0602020202020202
chr11_14393302_14393346	4	Short Reads (ExpansionHunter)	4-6bp	11	10.75	3.21969696969697
chr11_14405918_14405946	4	Short Reads (ExpansionHunter)	4-6bp	7	7.25	0.29040404040404
chr11_14408704_14408722	2	Short Reads (ExpansionHunter)	2-3bp	9	8.98	0.0602020202020202
chr11_14411498_14411518	2	Short Reads (ExpansionHunter)	2-3bp	9	9.37	0.275858585858586
chr11_14414075_14414115	2	Short Reads (ExpansionHunter)	2-3bp	19	19.45	2.0479797979798
chr11_14422690_14422716	2	Short Reads (ExpansionHunter)	2-3bp	13	12.93	3.23747474747475
chr11_14424513_14424533	5	Short Reads (ExpansionHunter)	4-6bp	4	3.28	0.930909090909091
chr11_14437875_14437911	4	Short Reads (ExpansionHunter)	4-6bp	9	8.77	1.45161616161616
chr11_14465062_14465110	2	Short Reads (ExpansionHunter)	2-3bp	22	21.65	5.07828282828283
chr11_14470899_14470945	2	Short Reads (ExpansionHunter)	2-3bp	21.5	20.16	13.3276767676768
chr11_14483228_14483258	2	Short Reads (ExpansionHunter)	2-3bp	14	14.15	1.80555555555556
chr11_14503184_14503214	2	Short Reads (ExpansionHunter)	2-3bp	15	14.98	0.282424242424242
chr11_14548017_14548039	2	Short Reads (ExpansionHunter)	2-3bp	11	11.07	0.146565656565657
chr11_14561789_14561864	5	Short Reads (ExpansionHunter)	4-6bp	14	13.88	1.11676767676768
chr11_14589365_14589383	2	Short Reads (ExpansionHunter)	2-3bp	10	9.64	0.717575757575758
chr11_14593613_14593661	2	Short Reads (ExpansionHunter)	2-3bp	22	22.25	7.34090909090909
chr11_14654787_14654831	2	Short Reads (ExpansionHunter)	2-3bp	22	21.64	1.80848484848485
chr11_1466268_1466284	2	Short Reads (ExpansionHunter)	2-3bp	19	16.52	32.050101010101
chr11_14667833_14667860	3	Short Reads (ExpansionHunter)	2-3bp	8	8.42	0.347070707070707
chr11_14713695_14713727	2	Short Reads (ExpansionHunter)	2-3bp	14	14.57	1.92434343434343
chr11_14714232_14714240	2	Short Reads (ExpansionHunter)	2-3bp	4	4.12	0.106666666666667
chr11_14735958_14735996	2	Short Reads (ExpansionHunter)	2-3bp	20	20.01	2.79787878787879
chr11_14769596_14769614	2	Short Reads (ExpansionHunter)	2-3bp	9	9.01	0.0302020202020202
chr11_14815938_14815970	2	Short Reads (ExpansionHunter)	2-3bp	16	16.5	0.97979797979798
chr11_14851509_14851535	2	Short Reads (ExpansionHunter)	2-3bp	14	13.73	0.481919191919192
chr11_14860920_14860936	2	Short Reads (ExpansionHunter)	2-3bp	7	7.42	0.387474747474747
chr11_14906198_14906208	2	Short Reads (ExpansionHunter)	2-3bp	3	3.84	0.984242424242424
chr11_14906477_14906513	2	Short Reads (ExpansionHunter)	2-3bp	23.5	23.76	6.34585858585859
chr11_14915747_14915767	4	Short Reads (ExpansionHunter)	4-6bp	5	4.97	0.0293939393939394
chr11_14976664_14976686	2	Short Reads (ExpansionHunter)	2-3bp	12	11.78	0.274343434343434
chr11_15025598_15025632	2	Short Reads (ExpansionHunter)	2-3bp	17	14.88	10.1874747474747
chr11_15029128_15029158	2	Short Reads (ExpansionHunter)	2-3bp	16	14.28	16.1632323232323
chr11_15046850_15046886	4	Short Reads (ExpansionHunter)	4-6bp	9	9.08	0.215757575757576
chr11_15058848_15058872	4	Short Reads (ExpansionHunter)	4-6bp	6	6.29	0.228181818181818
chr11_1506257_1506287	5	Short Reads (ExpansionHunter)	4-6bp	8	7.6	2
chr11_15064879_15064887	4	Short Reads (ExpansionHunter)	4-6bp	2	1.71	0.207979797979798
chr11_15113119_15113143	4	Short Reads (ExpansionHunter)	4-6bp	14.5	12.24	28.3862626262626
chr11_15130939_15130949	5	Short Reads (ExpansionHunter)	4-6bp	2	1.96	0.0387878787878788
chr11_15134827_15134855	4	Short Reads (ExpansionHunter)	4-6bp	7	7.15	0.492424242424242
chr11_15158860_15158880	4	Short Reads (ExpansionHunter)	4-6bp	6	5.71	0.490808080808081
chr11_15180276_15180296	4	Short Reads (ExpansionHunter)	4-6bp	5	5.01	0.01
chr11_15183443_15183457	2	Short Reads (ExpansionHunter)	2-3bp	8	7.77	0.178888888888889
chr11_15189367_15189411	4	Short Reads (ExpansionHunter)	4-6bp	5	6.15	4.51262626262626
chr11_15200153_15200191	2	Short Reads (ExpansionHunter)	2-3bp	18	18.33	1.37484848484848
chr11_15210505_15210547	2	Short Reads (ExpansionHunter)	2-3bp	21	21.68	4.5430303030303
chr11_1522204_1522212	4	Short Reads (ExpansionHunter)	4-6bp	1	1.42	0.246060606060606
chr11_15233694_15233710	4	Short Reads (ExpansionHunter)	4-6bp	4	4.52	0.312727272727273
chr11_15247733_15247755	2	Short Reads (ExpansionHunter)	2-3bp	11	12.65	18.9368686868687
chr11_15255736_15255764	2	Short Reads (ExpansionHunter)	2-3bp	16	15.8	3.35353535353535
chr11_15262655_15262687	2	Short Reads (ExpansionHunter)	2-3bp	19	18.73	3.14858585858586
chr11_15281303_15281343	2	Short Reads (ExpansionHunter)	2-3bp	19	19.42	13.3975757575758
chr11_15284726_15284771	3	Short Reads (ExpansionHunter)	2-3bp	14	14.22	0.961212121212121
chr11_15297456_15297472	4	Short Reads (ExpansionHunter)	4-6bp	4	3.51	0.252424242424242
chr11_15311391_15311412	3	Short Reads (ExpansionHunter)	2-3bp	7	7.46	0.715555555555556
chr11_15326467_15326522	5	Short Reads (ExpansionHunter)	4-6bp	13	13.01	1.32313131313131
chr11_15351931_15351955	2	Short Reads (ExpansionHunter)	2-3bp	13.5	14.01	17.989797979798
chr11_15355184_15355226	2	Short Reads (ExpansionHunter)	2-3bp	26	25.34	21.1155555555556
chr11_15379370_15379398	4	Short Reads (ExpansionHunter)	4-6bp	6	6.28	0.203636363636364
chr11_1538735_1538747	6	Short Reads (ExpansionHunter)	4-6bp	3	2.73958333333333	0.194627192982456
chr11_15392846_15392866	2	Short Reads (ExpansionHunter)	2-3bp	10	9.77	1.75464646464646
chr11_15432565_15432607	3	Short Reads (ExpansionHunter)	2-3bp	15	14.91	0.931212121212121
chr11_15446158_15446185	3	Short Reads (ExpansionHunter)	2-3bp	10	9.89	2.82616161616162
chr11_1545665_1545713	4	Short Reads (ExpansionHunter)	4-6bp	9	9.75	5.50252525252525
chr11_15472301_15472333	2	Short Reads (ExpansionHunter)	2-3bp	21	20.17	6.28393939393939
chr11_15487144_15487166	2	Short Reads (ExpansionHunter)	2-3bp	13	12.38	2.09656565656566
chr11_15487745_15487775	2	Short Reads (ExpansionHunter)	2-3bp	14	14.65	1.82575757575758
chr11_15508755_15508791	4	Short Reads (ExpansionHunter)	4-6bp	9	8.96	0.786262626262626
chr11_15516321_15516357	2	Short Reads (ExpansionHunter)	2-3bp	19	19.05	1.62373737373737
chr11_15571022_15571036	2	Short Reads (ExpansionHunter)	2-3bp	7	7.05	0.047979797979798
chr11_15571417_15571441	2	Short Reads (ExpansionHunter)	2-3bp	15	14.07	2.34858585858586
chr11_15585947_15585971	2	Short Reads (ExpansionHunter)	2-3bp	13	12.77	0.360707070707071
chr11_15596090_15596150	2	Short Reads (ExpansionHunter)	2-3bp	10	16.08	67.9733333333333
chr11_1562691_1562703	2	Short Reads (ExpansionHunter)	2-3bp	7	6.57	0.247575757575758
chr11_15652604_15652628	2	Short Reads (ExpansionHunter)	2-3bp	12	12.02	0.04
chr11_15666408_15666444	4	Short Reads (ExpansionHunter)	4-6bp	9	8.07	2.42939393939394
chr11_15685797_15685825	4	Short Reads (ExpansionHunter)	4-6bp	8	7.61	0.24030303030303
chr11_15752600_15752618	3	Short Reads (ExpansionHunter)	2-3bp	6	5.81	0.337272727272727
chr11_15763308_15763322	2	Short Reads (ExpansionHunter)	2-3bp	7	7.02	0.0197979797979798
chr11_15785281_15785305	2	Short Reads (ExpansionHunter)	2-3bp	12	12.12	0.38949494949495
chr11_15789974_15789998	4	Short Reads (ExpansionHunter)	4-6bp	6	6.5	0.353535353535354
chr11_15790845_15790863	2	Short Reads (ExpansionHunter)	2-3bp	8	7.99	0.0706060606060606
chr11_1583090_1583130	4	Short Reads (ExpansionHunter)	4-6bp	10	10.1	0.474747474747475
chr11_15834921_15834945	3	Short Reads (ExpansionHunter)	2-3bp	8	8.02	0.0602020202020202
chr11_15836673_15836705	4	Short Reads (ExpansionHunter)	4-6bp	7	6.97	0.0293939393939394
chr11_1583879_1583917	2	Short Reads (ExpansionHunter)	2-3bp	27.5	26.1145833333333	56.8393640350877
chr11_15843992_15844010	2	Short Reads (ExpansionHunter)	2-3bp	9	9.36	0.273131313131313
chr11_15910379_15910395	2	Short Reads (ExpansionHunter)	2-3bp	8	8.13	0.114242424242424
chr11_15913710_15913736	2	Short Reads (ExpansionHunter)	2-3bp	13	12.81	0.438282828282828
chr11_15919701_15919749	4	Short Reads (ExpansionHunter)	4-6bp	12	11.51	0.474646464646465
chr11_15923260_15923274	7	Short Reads (ExpansionHunter)	7-15bp	1	1.41	0.244343434343434
chr11_15934992_15935026	2	Short Reads (ExpansionHunter)	2-3bp	16	16.41	0.385757575757576
chr11_15944202_15944220	2	Short Reads (ExpansionHunter)	2-3bp	9	8.84	0.398383838383838
chr11_15953632_15953652	2	Short Reads (ExpansionHunter)	2-3bp	10	9.96	0.301414141414141
chr11_15960497_15960511	2	Short Reads (ExpansionHunter)	2-3bp	7	7.05	0.047979797979798
chr11_16000715_16000729	2	Short Reads (ExpansionHunter)	2-3bp	7	7.19	0.377676767676768
chr11_1600888_1600912	2	Short Reads (ExpansionHunter)	2-3bp	13	12.46	1.11959595959596
chr11_16010125_16010173	2	Short Reads (ExpansionHunter)	2-3bp	24	22.69	6.72111111111111
chr11_16022307_16022375	4	Short Reads (ExpansionHunter)	4-6bp	18	18.1	1.94949494949495
chr11_1603061_1603081	2	Short Reads (ExpansionHunter)	2-3bp	9	9.32	0.21979797979798
chr11_1603777_1603789	4	Short Reads (ExpansionHunter)	4-6bp	4	3.71	0.207979797979798
chr11_16044942_16044990	4	Short Reads (ExpansionHunter)	4-6bp	12	11.9	0.373737373737374
chr11_16047701_16047735	2	Short Reads (ExpansionHunter)	2-3bp	17	16.52	2.41373737373737
chr11_1605809_1605829	4	Short Reads (ExpansionHunter)	4-6bp	5	4.96	0.13979797979798
chr11_16064519_16064535	2	Short Reads (ExpansionHunter)	2-3bp	8	7.9	0.171717171717172
chr11_16103993_16104007	7	Short Reads (ExpansionHunter)	7-15bp	2	2.09	0.0827272727272727
chr11_16106343_16106357	2	Short Reads (ExpansionHunter)	2-3bp	7	6.56	0.248888888888889
chr11_16107405_16107417	2	Short Reads (ExpansionHunter)	2-3bp	6	6.01	0.313030303030303
chr11_1612114_1612138	4	Short Reads (ExpansionHunter)	4-6bp	6	6.21	0.713030303030303
chr11_16125816_16125876	4	Short Reads (ExpansionHunter)	4-6bp	15.5	15.63	3.64959595959596
chr11_1613054_1613089	5	Short Reads (ExpansionHunter)	4-6bp	6	5.86	0.586262626262626
chr11_16133662_16133697	5	Short Reads (ExpansionHunter)	4-6bp	7	6.9	0.191919191919192
chr11_16139951_16139973	2	Short Reads (ExpansionHunter)	2-3bp	11	11.14	0.202424242424242
chr11_16158865_16158897	2	Short Reads (ExpansionHunter)	2-3bp	16	15.57	0.833434343434343
chr11_16161315_16161333	2	Short Reads (ExpansionHunter)	2-3bp	9	9.04	0.0387878787878788
chr11_16161388_16161404	2	Short Reads (ExpansionHunter)	2-3bp	8	8.11	0.159494949494949
chr11_16176070_16176110	4	Short Reads (ExpansionHunter)	4-6bp	9	9.67	0.667777777777778
chr11_16177621_16177649	2	Short Reads (ExpansionHunter)	2-3bp	18	16	6.98989898989899
chr11_16189417_16189439	2	Short Reads (ExpansionHunter)	2-3bp	4	6.16	12.7620202020202
chr11_16198025_16198067	3	Short Reads (ExpansionHunter)	2-3bp	7	8.75	5.86616161616162
chr11_16240275_16240315	2	Short Reads (ExpansionHunter)	2-3bp	22	21.42	2.71070707070707
chr11_16258830_16258844	2	Short Reads (ExpansionHunter)	2-3bp	7	7.45	0.25
chr11_16259945_16259973	2	Short Reads (ExpansionHunter)	2-3bp	16	16.83	6.40515151515152
chr11_16270638_16270652	2	Short Reads (ExpansionHunter)	2-3bp	11	9.24	4.60848484848485
chr11_16281983_16282007	2	Short Reads (ExpansionHunter)	2-3bp	10	10.01	0.111010101010101
chr11_16291229_16291277	2	Short Reads (ExpansionHunter)	2-3bp	9	9.47	1.16070707070707
chr11_16291363_16291395	4	Short Reads (ExpansionHunter)	4-6bp	8	8.63	1.93242424242424
chr11_16352254_16352298	4	Short Reads (ExpansionHunter)	4-6bp	10	10.67	0.84959595959596
chr11_16365285_16365305	2	Short Reads (ExpansionHunter)	2-3bp	12	11.27	1.12838383838384
chr11_16399346_16399376	5	Short Reads (ExpansionHunter)	4-6bp	6	6.03	0.0495959595959596
chr11_16451983_16452011	4	Short Reads (ExpansionHunter)	4-6bp	9	9.12	2.32888888888889
chr11_16467792_16467812	4	Short Reads (ExpansionHunter)	4-6bp	5	5.08	0.0945454545454545
chr11_1647406_1647426	4	Short Reads (ExpansionHunter)	4-6bp	5	5.51	0.292828282828283
chr11_16491500_16491518	2	Short Reads (ExpansionHunter)	2-3bp	9	9.27	0.199090909090909
chr11_16504044_16504096	4	Short Reads (ExpansionHunter)	4-6bp	10	10.09	2.72919191919192
chr11_16531012_16531026	2	Short Reads (ExpansionHunter)	2-3bp	7	6.99	0.01
chr11_16571608_16571636	4	Short Reads (ExpansionHunter)	4-6bp	7	7	0.0202020202020202
chr11_16591312_16591376	4	Short Reads (ExpansionHunter)	4-6bp	16	16.56	4.28929292929293
chr11_16597330_16597340	2	Short Reads (ExpansionHunter)	2-3bp	5	4.42	0.831919191919192
chr11_16624184_16624204	4	Short Reads (ExpansionHunter)	4-6bp	8	7.93	2.0859595959596
chr11_1668913_1668937	4	Short Reads (ExpansionHunter)	4-6bp	6	5.84	0.216565656565657
chr11_16712078_16712122	2	Short Reads (ExpansionHunter)	2-3bp	22	21.7	1.26262626262626
chr11_16730029_16730049	2	Short Reads (ExpansionHunter)	2-3bp	12	11.9	1.34343434343434
chr11_1674736_1674756	2	Short Reads (ExpansionHunter)	2-3bp	10	10.04	0.11959595959596
chr11_16761955_16762007	4	Short Reads (ExpansionHunter)	4-6bp	13	12.19	2.62010101010101
chr11_16782160_16782172	2	Short Reads (ExpansionHunter)	2-3bp	6	6.44	0.733737373737374
chr11_16822982_16823006	4	Short Reads (ExpansionHunter)	4-6bp	6	6.42	0.246060606060606
chr11_16833981_16833989	2	Short Reads (ExpansionHunter)	2-3bp	4	5.16	6.64080808080808
chr11_16857708_16857732	4	Short Reads (ExpansionHunter)	4-6bp	6	6.2	0.343434343434343
chr11_16884636_16884656	5	Short Reads (ExpansionHunter)	4-6bp	3	2.88	1.41979797979798
chr11_16891070_16891090	5	Short Reads (ExpansionHunter)	4-6bp	5	5.62	2.7430303030303
chr11_16947600_16947620	4	Short Reads (ExpansionHunter)	4-6bp	5	4.65	0.22979797979798
chr11_16948649_16948673	2	Short Reads (ExpansionHunter)	2-3bp	10	10.2	0.383838383838384
chr11_16966290_16966326	2	Short Reads (ExpansionHunter)	2-3bp	12	13.11	3.0079797979798
chr11_17009625_17009653	4	Short Reads (ExpansionHunter)	4-6bp	8	7.73	0.239494949494949
chr11_17015877_17015907	2	Short Reads (ExpansionHunter)	2-3bp	18	18.01	8.47464646464647
chr11_17025072_17025116	4	Short Reads (ExpansionHunter)	4-6bp	11	11.01	1.24232323232323
chr11_17064691_17064731	4	Short Reads (ExpansionHunter)	4-6bp	13	12.63	1.60919191919192
chr11_17089650_17089666	2	Short Reads (ExpansionHunter)	2-3bp	8	7.92	0.0743434343434344
chr11_17114080_17114112	4	Short Reads (ExpansionHunter)	4-6bp	9	9.63	3.22535353535354
chr11_17124036_17124052	2	Short Reads (ExpansionHunter)	2-3bp	8	8.01	0.01
chr11_1713500_1713534	2	Short Reads (ExpansionHunter)	2-3bp	21	18.77	42.1182828282828
chr11_17135677_17135717	2	Short Reads (ExpansionHunter)	2-3bp	16	16.21	0.733232323232323
chr11_17158372_17158386	2	Short Reads (ExpansionHunter)	2-3bp	7	7.04	0.058989898989899
chr11_17168580_17168598	6	Short Reads (ExpansionHunter)	4-6bp	3	2.91	0.0827272727272727
chr11_17176450_17176470	4	Short Reads (ExpansionHunter)	4-6bp	5	4.75	0.189393939393939
chr11_17180500_17180521	3	Short Reads (ExpansionHunter)	2-3bp	7	6.94	0.0771717171717172
chr11_17209593_17209629	4	Short Reads (ExpansionHunter)	4-6bp	7	7.05	0.896464646464646
chr11_1723168_1723190	2	Short Reads (ExpansionHunter)	2-3bp	11	11.15	0.835858585858586
chr11_17233565_17233585	2	Short Reads (ExpansionHunter)	2-3bp	10	9.51	0.272626262626263
chr11_17253064_17253085	3	Short Reads (ExpansionHunter)	2-3bp	7	5.74	2.21454545454545
chr11_17263042_17263074	2	Short Reads (ExpansionHunter)	2-3bp	16	15.55	1.58333333333333
chr11_17269407_17269439	4	Short Reads (ExpansionHunter)	4-6bp	7	7.45	0.25
chr11_17285014_17285042	4	Short Reads (ExpansionHunter)	4-6bp	7	6.54	0.250909090909091
chr11_17285934_17285966	2	Short Reads (ExpansionHunter)	2-3bp	16	15.96	0.543838383838384
chr11_17299902_17299927	5	Short Reads (ExpansionHunter)	4-6bp	5	5.17	0.223333333333333
chr11_17324780_17324816	4	Short Reads (ExpansionHunter)	4-6bp	8	8.09	2.6079797979798
chr11_17353713_17353728	3	Short Reads (ExpansionHunter)	2-3bp	4	4.23	0.178888888888889
chr11_17434984_17435018	2	Short Reads (ExpansionHunter)	2-3bp	18	18.76	7.67919191919192
chr11_17438329_17438333	2	Short Reads (ExpansionHunter)	2-3bp	2	2	0
chr11_17467042_17467086	2	Short Reads (ExpansionHunter)	2-3bp	24	24.44	2.99636363636364
chr11_17477322_17477340	3	Short Reads (ExpansionHunter)	2-3bp	6	6.46	0.250909090909091
chr11_17479904_17479924	5	Short Reads (ExpansionHunter)	4-6bp	4	3.86	0.263030303030303
chr11_17515065_17515083	2	Short Reads (ExpansionHunter)	2-3bp	11	10.16	0.984242424242424
chr11_17546411_17546439	4	Short Reads (ExpansionHunter)	4-6bp	6	6.37	0.437474747474747
chr11_17562046_17562072	2	Short Reads (ExpansionHunter)	2-3bp	13	13.07	1.76272727272727
chr11_17567893_17567918	5	Short Reads (ExpansionHunter)	4-6bp	4	3.87	0.134444444444444
chr11_17574315_17574333	2	Short Reads (ExpansionHunter)	2-3bp	9	9.49	0.313030303030303
chr11_17592546_17592564	2	Short Reads (ExpansionHunter)	2-3bp	9	9	0
chr11_17611814_17611834	2	Short Reads (ExpansionHunter)	2-3bp	10	9.59	0.264545454545455
chr11_17629974_17629990	2	Short Reads (ExpansionHunter)	2-3bp	8	8	0
chr11_17631356_17631378	2	Short Reads (ExpansionHunter)	2-3bp	11	10.9	0.454545454545455
chr11_17650058_17650082	2	Short Reads (ExpansionHunter)	2-3bp	12	11.88	0.328888888888889
chr11_17682389_17682414	5	Short Reads (ExpansionHunter)	4-6bp	6	5.67	0.304141414141414
chr11_17684082_17684090	4	Short Reads (ExpansionHunter)	4-6bp	3	2.71	0.207979797979798
chr11_17695904_17695922	6	Short Reads (ExpansionHunter)	4-6bp	3	3.24	0.184242424242424
chr11_1769716_1769752	4	Short Reads (ExpansionHunter)	4-6bp	9	8.74	0.456969696969697
chr11_17702137_17702169	4	Short Reads (ExpansionHunter)	4-6bp	8	8.32	0.320808080808081
chr11_17713387_17713396	3	Short Reads (ExpansionHunter)	2-3bp	4	3.98	0.0197979797979798
chr11_1772454_1772482	2	Short Reads (ExpansionHunter)	2-3bp	14	13.75	0.835858585858586
chr11_17732886_17732934	2	Short Reads (ExpansionHunter)	2-3bp	24	23.96	0.543838383838384
chr11_17734263_17734287	2	Short Reads (ExpansionHunter)	2-3bp	22	21.91	2.81
chr11_17739362_17739398	2	Short Reads (ExpansionHunter)	2-3bp	11	12.19	5.42818181818182
chr11_17739673_17739701	2	Short Reads (ExpansionHunter)	2-3bp	14	13.28	1.05212121212121
chr11_17756520_17756558	2	Short Reads (ExpansionHunter)	2-3bp	16	16.88	4.89454545454545
chr11_17863607_17863635	4	Short Reads (ExpansionHunter)	4-6bp	7	6.98	0.0197979797979798
chr11_17873661_17873694	3	Short Reads (ExpansionHunter)	2-3bp	11	11.08	0.215757575757576
chr11_17888628_17888678	2	Short Reads (ExpansionHunter)	2-3bp	18	19.71	11.440303030303
chr11_17910193_17910213	2	Short Reads (ExpansionHunter)	2-3bp	13	11.97	2.71626262626263
chr11_17914419_17914429	5	Short Reads (ExpansionHunter)	4-6bp	2	2.3	0.212121212121212
chr11_17915145_17915169	4	Short Reads (ExpansionHunter)	4-6bp	6	6.19	0.155454545454545
chr11_18011137_18011167	2	Short Reads (ExpansionHunter)	2-3bp	15	15.95	2.33080808080808
chr11_18015274_18015320	2	Short Reads (ExpansionHunter)	2-3bp	16	16.1	8.23232323232323
chr11_18023671_18023687	4	Short Reads (ExpansionHunter)	4-6bp	4	4.01	0.01
chr11_18035365_18035381	4	Short Reads (ExpansionHunter)	4-6bp	4	4	0
chr11_18077945_18077970	5	Short Reads (ExpansionHunter)	4-6bp	5	4.6530612244898	0.579423521986114
chr11_18080068_18080088	4	Short Reads (ExpansionHunter)	4-6bp	5	5	0
chr11_1809470_1809494	4	Short Reads (ExpansionHunter)	4-6bp	6	6.32	1.00767676767677
chr11_18116198_18116226	2	Short Reads (ExpansionHunter)	2-3bp	12	12.44	0.774141414141414
chr11_18120427_18120457	6	Short Reads (ExpansionHunter)	4-6bp	5	4.47	0.776868686868687
chr11_18146604_18146620	2	Short Reads (ExpansionHunter)	2-3bp	8	9.22	5.80969696969697
chr11_18167696_18167708	2	Short Reads (ExpansionHunter)	2-3bp	6	6.72	0.930909090909091
chr11_18179731_18179747	2	Short Reads (ExpansionHunter)	2-3bp	9	10.68	16.199595959596
chr11_18183132_18183168	2	Short Reads (ExpansionHunter)	2-3bp	19	18.75	3.05808080808081
chr11_18246050_18246065	5	Short Reads (ExpansionHunter)	4-6bp	3	3.03	0.0293939393939394
chr11_18288734_18288758	2	Short Reads (ExpansionHunter)	2-3bp	14	13.54	0.675151515151515
chr11_18314530_18314562	4	Short Reads (ExpansionHunter)	4-6bp	8	7.95	0.856060606060606
chr11_18319255_18319295	2	Short Reads (ExpansionHunter)	2-3bp	19	19.46	1.94787878787879
chr11_18337679_18337688	3	Short Reads (ExpansionHunter)	2-3bp	3	2.89	0.0988888888888889
chr11_1833815_1833863	2	Short Reads (ExpansionHunter)	2-3bp	22	21.06	7.61252525252525
chr11_18338436_18338456	4	Short Reads (ExpansionHunter)	4-6bp	4	4.21	0.167575757575758
chr11_18348139_18348159	4	Short Reads (ExpansionHunter)	4-6bp	5	5.01	0.01
chr11_18355484_18355500	4	Short Reads (ExpansionHunter)	4-6bp	5	4.79	0.167575757575758
chr11_18369835_18369855	2	Short Reads (ExpansionHunter)	2-3bp	11	10.79	0.187777777777778
chr11_18385375_18385399	4	Short Reads (ExpansionHunter)	4-6bp	6	6.01	0.01
chr11_18400429_18400481	2	Short Reads (ExpansionHunter)	2-3bp	10	11.09	9.0120202020202
chr11_18422996_18423002	3	Short Reads (ExpansionHunter)	2-3bp	2	2.36	0.96
chr11_18444604_18444648	2	Short Reads (ExpansionHunter)	2-3bp	21	20.28	38.3652525252525
chr11_18446910_18446926	4	Short Reads (ExpansionHunter)	4-6bp	4	3.99	0.01
chr11_18455865_18455929	16	Short Reads (ExpansionHunter)	16bp+	3	2.95	0.25
chr11_18456406_18456420	2	Short Reads (ExpansionHunter)	2-3bp	7	7.15	0.128787878787879
chr11_18473390_18473414	4	Short Reads (ExpansionHunter)	4-6bp	6	6.04	0.16
chr11_18479542_18479554	2	Short Reads (ExpansionHunter)	2-3bp	6	6.06	0.0771717171717172
chr11_18479764_18479780	8	Short Reads (ExpansionHunter)	7-15bp	2	1.85	0.128787878787879
chr11_18483027_18483043	2	Short Reads (ExpansionHunter)	2-3bp	8	7.83	0.647575757575758
chr11_18496442_18496507	5	Short Reads (ExpansionHunter)	4-6bp	11	12.68	21.3511111111111
chr11_18533042_18533062	5	Short Reads (ExpansionHunter)	4-6bp	4	3.93	0.166767676767677
chr11_18537657_18537678	3	Short Reads (ExpansionHunter)	2-3bp	7	7.07	0.0657575757575758
chr11_18591265_18591279	2	Short Reads (ExpansionHunter)	2-3bp	7	7.07	0.0657575757575758
chr11_18593812_18593837	5	Short Reads (ExpansionHunter)	4-6bp	6	5.97	0.413232323232323
chr11_18616732_18616762	2	Short Reads (ExpansionHunter)	2-3bp	14	14.02	0.0804040404040404
chr11_18621323_18621378	5	Short Reads (ExpansionHunter)	4-6bp	10	10.65	3.60353535353535
chr11_18622954_18622993	3	Short Reads (ExpansionHunter)	2-3bp	13	13.2	1.15151515151515
chr11_18676873_18676891	2	Short Reads (ExpansionHunter)	2-3bp	9	9.01	0.0302020202020202
chr11_18680505_18680545	2	Short Reads (ExpansionHunter)	2-3bp	18	17.14	2.66707070707071
chr11_18692470_18692494	4	Short Reads (ExpansionHunter)	4-6bp	7	6.57	0.287979797979798
chr11_18697088_18697108	2	Short Reads (ExpansionHunter)	2-3bp	10	9.56	0.248888888888889
chr11_18709207_18709215	4	Short Reads (ExpansionHunter)	4-6bp	1	1.32	0.21979797979798
chr11_18726898_18726913	5	Short Reads (ExpansionHunter)	4-6bp	3	2.91	0.0827272727272727
chr11_18746162_18746192	2	Short Reads (ExpansionHunter)	2-3bp	17	17.46	8.97818181818182
chr11_18777161_18777181	4	Short Reads (ExpansionHunter)	4-6bp	5	4.79	0.167575757575758
chr11_18787317_18787349	4	Short Reads (ExpansionHunter)	4-6bp	8	7.78	0.173333333333333
chr11_18797485_18797503	2	Short Reads (ExpansionHunter)	2-3bp	9	9.26	0.214545454545455
chr11_18828781_18828805	4	Short Reads (ExpansionHunter)	4-6bp	6	6.31	0.822121212121212
chr11_18849245_18849259	2	Short Reads (ExpansionHunter)	2-3bp	7	6.84	0.135757575757576
chr11_18877034_18877056	2	Short Reads (ExpansionHunter)	2-3bp	11	10.34	1.01454545454545
chr11_18877604_18877644	2	Short Reads (ExpansionHunter)	2-3bp	14.5	17.05	30.1489898989899
chr11_18881857_18881877	4	Short Reads (ExpansionHunter)	4-6bp	4	4.22	0.173333333333333
chr11_18906371_18906387	2	Short Reads (ExpansionHunter)	2-3bp	8	8	0
chr11_18916346_18916366	5	Short Reads (ExpansionHunter)	4-6bp	4	4	0
chr11_18918856_18918866	5	Short Reads (ExpansionHunter)	4-6bp	2	1.92	0.0743434343434344
chr11_18962891_18962909	3	Short Reads (ExpansionHunter)	2-3bp	6	6.41	0.264545454545455
chr11_18966568_18966589	3	Short Reads (ExpansionHunter)	2-3bp	6	6.48	0.252121212121212
chr11_18978222_18978240	2	Short Reads (ExpansionHunter)	2-3bp	9	8.58	0.266262626262626
chr11_19006982_19007018	3	Short Reads (ExpansionHunter)	2-3bp	11	10.33	1.83949494949495
chr11_19052716_19052728	2	Short Reads (ExpansionHunter)	2-3bp	6	6.17	0.182929292929293
chr11_19084388_19084412	4	Short Reads (ExpansionHunter)	4-6bp	5	5	0
chr11_1909786_1909807	3	Short Reads (ExpansionHunter)	2-3bp	7	6.94	0.056969696969697
chr11_19102618_19102642	2	Short Reads (ExpansionHunter)	2-3bp	12	11.97	0.0495959595959596
chr11_19110016_19110034	6	Short Reads (ExpansionHunter)	4-6bp	3	3.05	0.047979797979798
chr11_19133920_19133942	2	Short Reads (ExpansionHunter)	2-3bp	19	18.97	30.7970707070707
chr11_19144432_19144466	2	Short Reads (ExpansionHunter)	2-3bp	17	16.97	1.24151515151515
chr11_1914479_1914497	2	Short Reads (ExpansionHunter)	2-3bp	9	9.78	47.809696969697
chr11_19179183_19179207	3	Short Reads (ExpansionHunter)	2-3bp	7	7	0.0202020202020202
chr11_19183160_19183172	3	Short Reads (ExpansionHunter)	2-3bp	6	5.62	0.561212121212121
chr11_19188613_19188651	2	Short Reads (ExpansionHunter)	2-3bp	20	19.37	4.70010101010101
chr11_19195691_19195713	2	Short Reads (ExpansionHunter)	2-3bp	10	10.22	0.193535353535354
chr11_19205533_19205567	2	Short Reads (ExpansionHunter)	2-3bp	15	14.77	0.461717171717172
chr11_1922820_1922840	2	Short Reads (ExpansionHunter)	2-3bp	10	9.95	0.047979797979798
chr11_19268231_19268251	2	Short Reads (ExpansionHunter)	2-3bp	10	9.99	0.0302020202020202
chr11_19276906_19276950	4	Short Reads (ExpansionHunter)	4-6bp	8	8.07	3.23747474747475
chr11_19284709_19284733	4	Short Reads (ExpansionHunter)	4-6bp	5	4.21	0.955454545454545
chr11_19288715_19288733	2	Short Reads (ExpansionHunter)	2-3bp	9	8.57	0.247575757575758
chr11_19298672_19298690	2	Short Reads (ExpansionHunter)	2-3bp	9	9.02	0.0197979797979798
chr11_1932843_1932871	4	Short Reads (ExpansionHunter)	4-6bp	9	8.62	0.682424242424242
chr11_19332224_19332276	2	Short Reads (ExpansionHunter)	2-3bp	25	24.96	7.25090909090909
chr11_19336276_19336310	2	Short Reads (ExpansionHunter)	2-3bp	15	15.79	0.874646464646465
chr11_19350085_19350115	3	Short Reads (ExpansionHunter)	2-3bp	14	13.64	0.93979797979798
chr11_19351976_19352006	2	Short Reads (ExpansionHunter)	2-3bp	15	15.68	0.987474747474748
chr11_19397396_19397418	2	Short Reads (ExpansionHunter)	2-3bp	14	15.09	20.4463636363636
chr11_19441448_19441472	2	Short Reads (ExpansionHunter)	2-3bp	12	12.35	0.29040404040404
chr11_19444712_19444727	3	Short Reads (ExpansionHunter)	2-3bp	4	4.29	0.207979797979798
chr11_19452107_19452151	2	Short Reads (ExpansionHunter)	2-3bp	19	19.03	2.57484848484848
chr11_19484127_19484159	2	Short Reads (ExpansionHunter)	2-3bp	20	19.55	1.11868686868687
chr11_19485033_19485049	8	Short Reads (ExpansionHunter)	7-15bp	1	1	0
chr11_19491955_19491985	2	Short Reads (ExpansionHunter)	2-3bp	13	12.84	1.16606060606061
chr11_19527937_19527971	2	Short Reads (ExpansionHunter)	2-3bp	17	17.31	9.12515151515152
chr11_19538891_19538907	2	Short Reads (ExpansionHunter)	2-3bp	8	8.43	1.01525252525253
chr11_19551897_19551921	2	Short Reads (ExpansionHunter)	2-3bp	12	11.98	0.747070707070707
chr11_19553509_19553521	2	Short Reads (ExpansionHunter)	2-3bp	6	6.9	1.90909090909091
chr11_19566031_19566081	5	Short Reads (ExpansionHunter)	4-6bp	10	10.15	5.36111111111111
chr11_19598882_19598898	2	Short Reads (ExpansionHunter)	2-3bp	8	7.85	0.128787878787879
chr11_19616304_19616336	2	Short Reads (ExpansionHunter)	2-3bp	18	18.42	1.61979797979798
chr11_19629542_19629578	2	Short Reads (ExpansionHunter)	2-3bp	18	17.8	0.787878787878788
chr11_19659953_19659977	3	Short Reads (ExpansionHunter)	2-3bp	8	8.02	0.0197979797979798
chr11_19695888_19695918	5	Short Reads (ExpansionHunter)	4-6bp	11	10.52	1.82787878787879
chr11_19702781_19702826	3	Short Reads (ExpansionHunter)	2-3bp	13	13.1	1.70707070707071
chr11_19705088_19705120	4	Short Reads (ExpansionHunter)	4-6bp	7	7.24	0.608484848484849
chr11_19741687_19741727	2	Short Reads (ExpansionHunter)	2-3bp	13	12.69	1.7110101010101
chr11_19757009_19757024	5	Short Reads (ExpansionHunter)	4-6bp	5	4.06	1.00646464646465
chr11_19765378_19765394	4	Short Reads (ExpansionHunter)	4-6bp	4	4.87	1.66979797979798
chr11_19800672_19800706	2	Short Reads (ExpansionHunter)	2-3bp	17	17.31	1.95343434343434
chr11_19876965_19876977	4	Short Reads (ExpansionHunter)	4-6bp	3	2.55	0.25
chr11_19884783_19884804	3	Short Reads (ExpansionHunter)	2-3bp	6	6.28	0.405656565656566
chr11_19897886_19897904	2	Short Reads (ExpansionHunter)	2-3bp	9	12.39	43.9170707070707
chr11_1991550_1991588	2	Short Reads (ExpansionHunter)	2-3bp	20	20.32	4.62383838383838
chr11_19960589_19960625	4	Short Reads (ExpansionHunter)	4-6bp	10	9.86	0.606464646464646
chr11_20006675_20006703	4	Short Reads (ExpansionHunter)	4-6bp	7	7.06	0.0771717171717172
chr11_20014913_20014949	6	Short Reads (ExpansionHunter)	4-6bp	4	4.01	0.01
chr11_20017021_20017031	5	Short Reads (ExpansionHunter)	4-6bp	1	1	0
chr11_20023699_20023735	2	Short Reads (ExpansionHunter)	2-3bp	17	18.53	6.13040404040404
chr11_20031734_20031762	2	Short Reads (ExpansionHunter)	2-3bp	14	13.38	0.581414141414141
chr11_20046596_20046624	2	Short Reads (ExpansionHunter)	2-3bp	19	17.89	5.1089898989899
chr11_20100546_20100592	2	Short Reads (ExpansionHunter)	2-3bp	20	20.05	5.34090909090909
chr11_20135522_20135548	2	Short Reads (ExpansionHunter)	2-3bp	13	12.48	0.797575757575758
chr11_2014778_2014823	3	Short Reads (ExpansionHunter)	2-3bp	17	17.82	29.0379797979798
chr11_20148730_20148754	4	Short Reads (ExpansionHunter)	4-6bp	6	5.84	0.135757575757576
chr11_20149754_20149802	4	Short Reads (ExpansionHunter)	4-6bp	12	11.34	0.792323232323232
chr11_20155602_20155618	2	Short Reads (ExpansionHunter)	2-3bp	8	8.07	0.0657575757575758
chr11_20186186_20186236	2	Short Reads (ExpansionHunter)	2-3bp	21.5	21.96	5.23070707070707
chr11_20194397_20194421	4	Short Reads (ExpansionHunter)	4-6bp	6	5.93	0.287979797979798
chr11_20202175_20202207	2	Short Reads (ExpansionHunter)	2-3bp	16	16.39	3.79585858585859
chr11_20210133_20210149	4	Short Reads (ExpansionHunter)	4-6bp	4	3.81	0.155454545454545
chr11_20219904_20219914	2	Short Reads (ExpansionHunter)	2-3bp	7	6.97	0.0495959595959596
chr11_20221190_20221220	2	Short Reads (ExpansionHunter)	2-3bp	16	14.52	8.65616161616162
chr11_20264678_20264702	4	Short Reads (ExpansionHunter)	4-6bp	6	6	0
chr11_20267946_20267962	2	Short Reads (ExpansionHunter)	2-3bp	11	10.68	1.89656565656566
chr11_20315971_20315991	5	Short Reads (ExpansionHunter)	4-6bp	5	4.95	0.047979797979798
chr11_20321860_20321904	2	Short Reads (ExpansionHunter)	2-3bp	19	19.56	3.07717171717172
chr11_20363324_20363338	2	Short Reads (ExpansionHunter)	2-3bp	7	7.35	0.22979797979798
chr11_20379057_20379087	3	Short Reads (ExpansionHunter)	2-3bp	9	8.83	0.182929292929293
chr11_20402107_20402119	6	Short Reads (ExpansionHunter)	4-6bp	2	1.97	0.0293939393939394
chr11_20409654_20409692	2	Short Reads (ExpansionHunter)	2-3bp	20	20.18	8.00767676767677
chr11_20415017_20415055	2	Short Reads (ExpansionHunter)	2-3bp	20	20.44	1.0569696969697
chr11_20417774_20417798	2	Short Reads (ExpansionHunter)	2-3bp	11	11.31	0.57969696969697
chr11_20435539_20435559	4	Short Reads (ExpansionHunter)	4-6bp	5	5.14	0.121616161616162
chr11_2043719_2043739	5	Short Reads (ExpansionHunter)	4-6bp	4	4.83	2.52636363636364
chr11_20441263_20441315	4	Short Reads (ExpansionHunter)	4-6bp	12	11.82	0.593535353535354
chr11_20468360_20468380	4	Short Reads (ExpansionHunter)	4-6bp	5	4.94	0.117575757575758
chr11_20523839_20523859	4	Short Reads (ExpansionHunter)	4-6bp	6	6.07	0.409191919191919
chr11_20527121_20527129	4	Short Reads (ExpansionHunter)	4-6bp	4	3.98	0.04
chr11_20528278_20528316	2	Short Reads (ExpansionHunter)	2-3bp	19	19.36	1.22262626262626
chr11_20563022_20563050	4	Short Reads (ExpansionHunter)	4-6bp	6	6.12	0.248080808080808
chr11_20579904_20579944	4	Short Reads (ExpansionHunter)	4-6bp	10	10.6	0.484848484848485
chr11_20581984_20581998	2	Short Reads (ExpansionHunter)	2-3bp	7	7.08	0.0743434343434344
chr11_20596783_20596804	3	Short Reads (ExpansionHunter)	2-3bp	7	7	0.0202020202020202
chr11_20600324_20600411	3	Short Reads (ExpansionHunter)	2-3bp	28	27.42	10.3066666666667
chr11_20602691_20602709	2	Short Reads (ExpansionHunter)	2-3bp	8	7.87	0.498080808080808
chr11_20618945_20618979	2	Short Reads (ExpansionHunter)	2-3bp	11	13.53	30.0091919191919
chr11_20624083_20624093	2	Short Reads (ExpansionHunter)	2-3bp	5	4.8	0.161616161616162
chr11_20659054_20659082	2	Short Reads (ExpansionHunter)	2-3bp	10	11.6	4.34343434343434
chr11_20660309_20660345	2	Short Reads (ExpansionHunter)	2-3bp	17	18.56	9.74383838383838
chr11_20719419_20719451	2	Short Reads (ExpansionHunter)	2-3bp	14	14.01	0.111010101010101
chr11_20721181_20721197	2	Short Reads (ExpansionHunter)	2-3bp	9	7.13	13.5687878787879
chr11_20746566_20746606	2	Short Reads (ExpansionHunter)	2-3bp	15	15.9	6.25252525252525
chr11_20748911_20748959	4	Short Reads (ExpansionHunter)	4-6bp	13	12.56	0.854949494949495
chr11_20750562_20750589	3	Short Reads (ExpansionHunter)	2-3bp	7	7.73	0.683939393939394
chr11_2075570_2075586	2	Short Reads (ExpansionHunter)	2-3bp	10	10.31	0.923131313131313
chr11_20767719_20767747	4	Short Reads (ExpansionHunter)	4-6bp	7	7.25	0.310606060606061
chr11_20772613_20772641	4	Short Reads (ExpansionHunter)	4-6bp	9	9.1	0.292929292929293
chr11_20799651_20799683	4	Short Reads (ExpansionHunter)	4-6bp	7	7.64	0.879191919191919
chr11_20804064_20804078	2	Short Reads (ExpansionHunter)	2-3bp	8	8.02	0.0197979797979798
chr11_20806252_20806284	2	Short Reads (ExpansionHunter)	2-3bp	14	13.98	0.322828282828283
chr11_20833289_20833310	3	Short Reads (ExpansionHunter)	2-3bp	7	6.78	0.395555555555556
chr11_20872671_20872713	2	Short Reads (ExpansionHunter)	2-3bp	23.5	23.37	1.8920202020202
chr11_20878358_20878378	2	Short Reads (ExpansionHunter)	2-3bp	13	11.88	3.35919191919192
chr11_20898508_20898520	2	Short Reads (ExpansionHunter)	2-3bp	6	6.02	0.0197979797979798
chr11_20968356_20968376	4	Short Reads (ExpansionHunter)	4-6bp	5	5.4	0.262626262626263
chr11_20970053_20970093	4	Short Reads (ExpansionHunter)	4-6bp	10	10.33	6.5869696969697
chr11_2097108_2097124	8	Short Reads (ExpansionHunter)	7-15bp	2	2.12	0.106666666666667
chr11_20981956_20981980	2	Short Reads (ExpansionHunter)	2-3bp	12	12.62	4.21777777777778
chr11_20999975_20999991	2	Short Reads (ExpansionHunter)	2-3bp	8	8.04	0.058989898989899
chr11_21007388_21007412	2	Short Reads (ExpansionHunter)	2-3bp	12	11.47	0.615252525252525
chr11_21012979_21012987	4	Short Reads (ExpansionHunter)	4-6bp	2	2.26	0.194343434343434
chr11_21021012_21021048	2	Short Reads (ExpansionHunter)	2-3bp	18	19.19	3.69080808080808
chr11_21027282_21027337	5	Short Reads (ExpansionHunter)	4-6bp	11	10.85	1.40151515151515
chr11_21032046_21032085	3	Short Reads (ExpansionHunter)	2-3bp	13	13.15	0.411616161616162
chr11_21046677_21046717	4	Short Reads (ExpansionHunter)	4-6bp	10	10.07	1.60111111111111
chr11_21062816_21062840	4	Short Reads (ExpansionHunter)	4-6bp	6	6.04	0.0387878787878788
chr11_21062994_21063008	2	Short Reads (ExpansionHunter)	2-3bp	7	7.18	0.22989898989899
chr11_21066969_21066997	4	Short Reads (ExpansionHunter)	4-6bp	7	7.98	1.67636363636364
chr11_21088059_21088105	2	Short Reads (ExpansionHunter)	2-3bp	23	23.15	3.09848484848485
chr11_21099192_21099232	2	Short Reads (ExpansionHunter)	2-3bp	19	18.48	4.79757575757576
chr11_21115331_21115375	2	Short Reads (ExpansionHunter)	2-3bp	21	21.08	6.55919191919192
chr11_21123334_21123366	2	Short Reads (ExpansionHunter)	2-3bp	16	15.82	2.31070707070707
chr11_21126359_21126379	4	Short Reads (ExpansionHunter)	4-6bp	6	5.72	0.203636363636364
chr11_21132183_21132205	2	Short Reads (ExpansionHunter)	2-3bp	11	10.65	0.553030303030303
chr11_21141737_21141777	4	Short Reads (ExpansionHunter)	4-6bp	10	10.15	0.492424242424242
chr11_21157149_21157161	2	Short Reads (ExpansionHunter)	2-3bp	7	7.1	0.717171717171717
chr11_21161000_21161042	2	Short Reads (ExpansionHunter)	2-3bp	20	20.42	4.44808080808081
chr11_21172922_21172940	2	Short Reads (ExpansionHunter)	2-3bp	10	9.51	0.272626262626263
chr11_21209331_21209349	2	Short Reads (ExpansionHunter)	2-3bp	8	8.18	0.189494949494949
chr11_21264071_21264097	2	Short Reads (ExpansionHunter)	2-3bp	19.5	19.84	5.73171717171717
chr11_21269350_21269376	2	Short Reads (ExpansionHunter)	2-3bp	13	12.73	0.421313131313131
chr11_21290390_21290430	4	Short Reads (ExpansionHunter)	4-6bp	10	10.44	2.08727272727273
chr11_21299511_21299563	2	Short Reads (ExpansionHunter)	2-3bp	22	20.22	14.6985858585859
chr11_21303070_21303112	6	Short Reads (ExpansionHunter)	4-6bp	7	6.92	3.1450505050505
chr11_21313052_21313082	5	Short Reads (ExpansionHunter)	4-6bp	5	5.88	0.934949494949495
chr11_21319131_21319155	2	Short Reads (ExpansionHunter)	2-3bp	13	12.84	0.196363636363636
chr11_21319494_21319516	2	Short Reads (ExpansionHunter)	2-3bp	11.5	11.84	4.37818181818182
chr11_21358719_21358746	3	Short Reads (ExpansionHunter)	2-3bp	9	9.39	0.24030303030303
chr11_21367261_21367301	2	Short Reads (ExpansionHunter)	2-3bp	17	17.15	3.01767676767677
chr11_21374887_21374927	2	Short Reads (ExpansionHunter)	2-3bp	18	17.99	4.19181818181818
chr11_21378265_21378285	2	Short Reads (ExpansionHunter)	2-3bp	9	8.92	1.54909090909091
chr11_21383667_21383681	2	Short Reads (ExpansionHunter)	2-3bp	7	6.83	0.142525252525253
chr11_21384926_21384936	5	Short Reads (ExpansionHunter)	4-6bp	2	2.02	0.0197979797979798
chr11_21390367_21390388	3	Short Reads (ExpansionHunter)	2-3bp	7	6.68	0.24
chr11_21390510_21390538	2	Short Reads (ExpansionHunter)	2-3bp	14	14.25	2.18939393939394
chr11_21422095_21422123	2	Short Reads (ExpansionHunter)	2-3bp	12	11.45	1.42171717171717
chr11_21441330_21441382	2	Short Reads (ExpansionHunter)	2-3bp	24	23.52	4.21171717171717
chr11_21445299_21445329	6	Short Reads (ExpansionHunter)	4-6bp	5	5	0
chr11_21453934_21453949	5	Short Reads (ExpansionHunter)	4-6bp	3	2.54	0.250909090909091
chr11_21472151_21472179	4	Short Reads (ExpansionHunter)	4-6bp	6	6.04	0.0387878787878788
chr11_21483990_21484032	2	Short Reads (ExpansionHunter)	2-3bp	15.5	17.15	25.9065656565657
chr11_21498333_21498347	2	Short Reads (ExpansionHunter)	2-3bp	15	14.72	1.79959595959596
chr11_21516740_21516760	2	Short Reads (ExpansionHunter)	2-3bp	10	9.83	0.566767676767677
chr11_21558399_21558415	2	Short Reads (ExpansionHunter)	2-3bp	8	8.07	0.085959595959596
chr11_21569455_21569491	3	Short Reads (ExpansionHunter)	2-3bp	12	11.81	0.175656565656566
chr11_21576977_21577015	2	Short Reads (ExpansionHunter)	2-3bp	19	18.53	1.30212121212121
chr11_21581644_21581672	4	Short Reads (ExpansionHunter)	4-6bp	7	6.98	0.0197979797979798
chr11_21621834_21621862	2	Short Reads (ExpansionHunter)	2-3bp	15	15.78	16.2541414141414
chr11_21632940_21632962	2	Short Reads (ExpansionHunter)	2-3bp	11	12.65	12.7550505050505
chr11_21635023_21635033	2	Short Reads (ExpansionHunter)	2-3bp	6	5.53	0.251616161616162
chr11_21652499_21652523	2	Short Reads (ExpansionHunter)	2-3bp	15	14.44	4.12767676767677
chr11_21663968_21663992	2	Short Reads (ExpansionHunter)	2-3bp	10	10.73	0.966767676767677
chr11_21689754_21689768	2	Short Reads (ExpansionHunter)	2-3bp	7	7.03	0.0293939393939394
chr11_21699429_21699463	2	Short Reads (ExpansionHunter)	2-3bp	14	14.99	1.92919191919192
chr11_21707998_21708006	2	Short Reads (ExpansionHunter)	2-3bp	4	4	0
chr11_21710152_21710176	3	Short Reads (ExpansionHunter)	2-3bp	8	8	0
chr11_2171085_2171113	4	Short Reads (ExpansionHunter)	4-6bp	8	8.11	1.95747474747475
chr11_21718691_21718703	2	Short Reads (ExpansionHunter)	2-3bp	6	6.43	0.247575757575758
chr11_21725343_21725365	2	Short Reads (ExpansionHunter)	2-3bp	11	11.19	0.64030303030303
chr11_21725960_21725994	2	Short Reads (ExpansionHunter)	2-3bp	16	16.72	1.07232323232323
chr11_21732447_21732457	2	Short Reads (ExpansionHunter)	2-3bp	5	5.03	0.0293939393939394
chr11_21733799_21733835	2	Short Reads (ExpansionHunter)	2-3bp	18	16.64	4.69737373737374
chr11_2176763_2176779	2	Short Reads (ExpansionHunter)	2-3bp	8	7.97	0.09
chr11_21767746_21767762	2	Short Reads (ExpansionHunter)	2-3bp	7	6.97	0.0495959595959596
chr11_2178566_2178578	2	Short Reads (ExpansionHunter)	2-3bp	6.5	6.6	0.444444444444444
chr11_21790840_21790885	3	Short Reads (ExpansionHunter)	2-3bp	7	7.86	4.3640404040404
chr11_21809355_21809379	4	Short Reads (ExpansionHunter)	4-6bp	6	5.29	0.894848484848485
chr11_21823127_21823137	5	Short Reads (ExpansionHunter)	4-6bp	2	2.09	0.0827272727272727
chr11_21826046_21826068	2	Short Reads (ExpansionHunter)	2-3bp	10	9.88	2.12686868686869
chr11_21830018_21830063	5	Short Reads (ExpansionHunter)	4-6bp	7	7.03	1.26171717171717
chr11_21835973_21835981	4	Short Reads (ExpansionHunter)	4-6bp	2	1.96	0.0387878787878788
chr11_21837790_21837832	2	Short Reads (ExpansionHunter)	2-3bp	20	19.52	16.2925252525253
chr11_21884415_21884431	4	Short Reads (ExpansionHunter)	4-6bp	4	3.95	0.047979797979798
chr11_21908377_21908441	4	Short Reads (ExpansionHunter)	4-6bp	14	14.31	2.53929292929293
chr11_21909803_21909827	2	Short Reads (ExpansionHunter)	2-3bp	11	12.35	4.49242424242424
chr11_21921068_21921104	2	Short Reads (ExpansionHunter)	2-3bp	18	18.9	8.55555555555556
chr11_219241_219255	2	Short Reads (ExpansionHunter)	2-3bp	7	7.01	0.01
chr11_21928793_21928817	4	Short Reads (ExpansionHunter)	4-6bp	6	6.15	0.371212121212121
chr11_21934238_21934250	2	Short Reads (ExpansionHunter)	2-3bp	15.5	13.77	16.5627272727273
chr11_21949480_21949505	5	Short Reads (ExpansionHunter)	4-6bp	6	6.47	1.48393939393939
chr11_21971844_21971876	2	Short Reads (ExpansionHunter)	2-3bp	17	16.1	5.18181818181818
chr11_22006971_22006985	2	Short Reads (ExpansionHunter)	2-3bp	6	6.32	0.21979797979798
chr11_22050968_22050994	2	Short Reads (ExpansionHunter)	2-3bp	13	13.67	1.13242424242424
chr11_22059878_22059890	2	Short Reads (ExpansionHunter)	2-3bp	6	6	0
chr11_22077871_22077903	2	Short Reads (ExpansionHunter)	2-3bp	18	19.25	11.6237373737374
chr11_22124456_22124468	2	Short Reads (ExpansionHunter)	2-3bp	6	6.04	0.0387878787878788
chr11_22152052_22152070	2	Short Reads (ExpansionHunter)	2-3bp	9	9.02	0.423838383838384
chr11_22159651_22159699	2	Short Reads (ExpansionHunter)	2-3bp	24	23.72	2.16323232323232
chr11_22162706_22162736	5	Short Reads (ExpansionHunter)	4-6bp	6	6.03	0.0293939393939394
chr11_22182453_22182489	2	Short Reads (ExpansionHunter)	2-3bp	18	18.41	6.04232323232323
chr11_22193319_22193337	3	Short Reads (ExpansionHunter)	2-3bp	14	12	12.1212121212121
chr11_22205537_22205572	5	Short Reads (ExpansionHunter)	4-6bp	5	5.49	0.878686868686869
chr11_22213891_22213921	5	Short Reads (ExpansionHunter)	4-6bp	6	6.55	0.815656565656566
chr11_22218115_22218139	2	Short Reads (ExpansionHunter)	2-3bp	20	18.34	17.3175757575758
chr11_22256730_22256750	5	Short Reads (ExpansionHunter)	4-6bp	4	3.96	0.0387878787878788
chr11_22267508_22267524	2	Short Reads (ExpansionHunter)	2-3bp	8	8.26	2.41656565656566
chr11_22272302_22272346	2	Short Reads (ExpansionHunter)	2-3bp	23	23.32	6.76525252525253
chr11_22274163_22274193	2	Short Reads (ExpansionHunter)	2-3bp	15	14.92	1.42787878787879
chr11_22275309_22275331	2	Short Reads (ExpansionHunter)	2-3bp	11	11.92	1.73090909090909
chr11_22298473_22298509	2	Short Reads (ExpansionHunter)	2-3bp	16	19.02	15.029898989899
chr11_22312079_22312131	2	Short Reads (ExpansionHunter)	2-3bp	22	21.77	10.7243434343434
chr11_22330005_22330023	2	Short Reads (ExpansionHunter)	2-3bp	9	9.7	0.898989898989899
chr11_22334102_22334150	4	Short Reads (ExpansionHunter)	4-6bp	13	12.95	2.91666666666667
chr11_2233827_2233877	5	Short Reads (ExpansionHunter)	4-6bp	8	6.86	3.27313131313131
chr11_22338812_22338852	2	Short Reads (ExpansionHunter)	2-3bp	20	19.8	1.25252525252525
chr11_22358314_22358342	4	Short Reads (ExpansionHunter)	4-6bp	7	7	0
chr11_22402865_22402889	2	Short Reads (ExpansionHunter)	2-3bp	12	11.85	0.613636363636364
chr11_22435705_22435785	5	Short Reads (ExpansionHunter)	4-6bp	16	19.67	159.172828282828
chr11_2243932_2243962	2	Short Reads (ExpansionHunter)	2-3bp	15	16.72	9.86020202020202
chr11_22454073_22454091	2	Short Reads (ExpansionHunter)	2-3bp	10	10.65	7.76515151515152
chr11_22460261_22460283	2	Short Reads (ExpansionHunter)	2-3bp	9	9.12	0.369292929292929
chr11_22474387_22474403	2	Short Reads (ExpansionHunter)	2-3bp	8	8.33	0.364747474747475
chr11_22480651_22480673	2	Short Reads (ExpansionHunter)	2-3bp	11	11.22	1.74909090909091
chr11_22496816_22496850	2	Short Reads (ExpansionHunter)	2-3bp	9	10.4	4.52525252525253
chr11_22500310_22500320	5	Short Reads (ExpansionHunter)	4-6bp	2	1.78	0.173333333333333
chr11_22501713_22501735	2	Short Reads (ExpansionHunter)	2-3bp	11	11.96	2.62464646464646
chr11_22507051_22507063	4	Short Reads (ExpansionHunter)	4-6bp	4	3.95	0.047979797979798
chr11_22514876_22514892	4	Short Reads (ExpansionHunter)	4-6bp	4	3.99	0.0706060606060606
chr11_22523178_22523202	4	Short Reads (ExpansionHunter)	4-6bp	8	8.45	0.714646464646465
chr11_22530821_22530845	4	Short Reads (ExpansionHunter)	4-6bp	6	6.2	0.262626262626263
chr11_22532960_22532974	2	Short Reads (ExpansionHunter)	2-3bp	9	8.47	0.756666666666667
chr11_22538555_22538579	2	Short Reads (ExpansionHunter)	2-3bp	9	8.96	3.83676767676768
chr11_22539003_22539019	2	Short Reads (ExpansionHunter)	2-3bp	7	7.16	0.135757575757576
chr11_225413_225438	5	Short Reads (ExpansionHunter)	4-6bp	5	4.83	0.162727272727273
chr11_2256802_2256822	2	Short Reads (ExpansionHunter)	2-3bp	10	10.64	0.576161616161616
chr11_22570178_22570220	2	Short Reads (ExpansionHunter)	2-3bp	23	22.14	9.29333333333333
chr11_22589437_22589471	2	Short Reads (ExpansionHunter)	2-3bp	20	20.84	3.75191919191919
chr11_22596279_22596313	2	Short Reads (ExpansionHunter)	2-3bp	19	18.79	4.34939393939394
chr11_22602098_22602130	4	Short Reads (ExpansionHunter)	4-6bp	7	7.23	0.502121212121212
chr11_22609726_22609765	3	Short Reads (ExpansionHunter)	2-3bp	15	14.69	0.559494949494949
chr11_22619941_22619969	2	Short Reads (ExpansionHunter)	2-3bp	18	17.25	2.43181818181818
chr11_22628999_22629015	2	Short Reads (ExpansionHunter)	2-3bp	7	7.08	0.155151515151515
chr11_22704588_22704624	2	Short Reads (ExpansionHunter)	2-3bp	18	19.2	10.8282828282828
chr11_22732770_22732812	3	Short Reads (ExpansionHunter)	2-3bp	15	14.27	2.54252525252525
chr11_2274782_2274792	5	Short Reads (ExpansionHunter)	4-6bp	2	2.07	0.0657575757575758
chr11_22763616_22763660	2	Short Reads (ExpansionHunter)	2-3bp	18	18.74	3.85090909090909
chr11_22774968_22774986	2	Short Reads (ExpansionHunter)	2-3bp	9	8.98	0.04
chr11_22838645_22838677	4	Short Reads (ExpansionHunter)	4-6bp	10	9.65	1.21969696969697
chr11_22871755_22871800	3	Short Reads (ExpansionHunter)	2-3bp	13	12.77	6.60313131313131
chr11_22879471_22879487	2	Short Reads (ExpansionHunter)	2-3bp	8	8.89	0.987777777777778
chr11_22880221_22880277	4	Short Reads (ExpansionHunter)	4-6bp	13	12.79	1.60191919191919
chr11_22882854_22882866	2	Short Reads (ExpansionHunter)	2-3bp	7	6.48	1.94909090909091
chr11_22899447_22899483	2	Short Reads (ExpansionHunter)	2-3bp	12	13.46	9.66505050505051
chr11_22918925_22918943	2	Short Reads (ExpansionHunter)	2-3bp	9	9.21	0.268585858585859
chr11_22926509_22926557	4	Short Reads (ExpansionHunter)	4-6bp	12	11.57	0.409191919191919
chr11_22968235_22968245	5	Short Reads (ExpansionHunter)	4-6bp	2	1.77	0.178888888888889
chr11_23027238_23027254	4	Short Reads (ExpansionHunter)	4-6bp	4	4.39	0.24030303030303
chr11_23028111_23028129	3	Short Reads (ExpansionHunter)	2-3bp	6	5.79	0.167575757575758
chr11_23037781_23037805	2	Short Reads (ExpansionHunter)	2-3bp	13	13.63	2.25565656565657
chr11_23053062_23053082	4	Short Reads (ExpansionHunter)	4-6bp	5	5.43	0.247575757575758
chr11_23059562_23059608	2	Short Reads (ExpansionHunter)	2-3bp	10	9.67	3.17282828282828
chr11_2306046_2306070	2	Short Reads (ExpansionHunter)	2-3bp	16	16.95	11.6035353535354
chr11_23086525_23086549	6	Short Reads (ExpansionHunter)	4-6bp	7	7.23	1.53242424242424
chr11_23097470_23097518	4	Short Reads (ExpansionHunter)	4-6bp	11	10.6	0.606060606060606
chr11_23118989_23119007	2	Short Reads (ExpansionHunter)	2-3bp	9	9.12	0.571313131313131
chr11_23122972_23123012	2	Short Reads (ExpansionHunter)	2-3bp	17	18.22	3.34505050505051
chr11_23163418_23163450	4	Short Reads (ExpansionHunter)	4-6bp	8	8.08	0.256161616161616
chr11_23163626_23163672	2	Short Reads (ExpansionHunter)	2-3bp	15.5	15.69	9.58979797979798
chr11_23195408_23195434	2	Short Reads (ExpansionHunter)	2-3bp	21	21.86	9.47515151515151
chr11_2323131_2323155	4	Short Reads (ExpansionHunter)	4-6bp	6	6.03	0.0293939393939394
chr11_23235244_23235262	2	Short Reads (ExpansionHunter)	2-3bp	10	9.57	0.267777777777778
chr11_23256314_23256326	4	Short Reads (ExpansionHunter)	4-6bp	3	3	0
chr11_23274385_23274405	4	Short Reads (ExpansionHunter)	4-6bp	5	4.59	0.244343434343434
chr11_23282948_23282958	5	Short Reads (ExpansionHunter)	4-6bp	2	1.89	0.0988888888888889
chr11_23293463_23293501	2	Short Reads (ExpansionHunter)	2-3bp	18	18.62	6.31878787878788
chr11_23296413_23296429	2	Short Reads (ExpansionHunter)	2-3bp	18	16.27	30.279898989899
chr11_23304347_23304373	2	Short Reads (ExpansionHunter)	2-3bp	13	12.63	0.538484848484848
chr11_23308707_23308725	2	Short Reads (ExpansionHunter)	2-3bp	9	9.65	0.734848484848485
chr11_2331736_2331784	6	Short Reads (ExpansionHunter)	4-6bp	8	8.05	0.047979797979798
chr11_23328352_23328360	2	Short Reads (ExpansionHunter)	2-3bp	4	3.73	0.199090909090909
chr11_23336100_23336148	4	Short Reads (ExpansionHunter)	4-6bp	12	12.43	7.05565656565657
chr11_23339960_23339970	2	Short Reads (ExpansionHunter)	2-3bp	5	5.41	0.244343434343434
chr11_23345742_23345754	4	Short Reads (ExpansionHunter)	4-6bp	3	3.41	0.244343434343434
chr11_23355349_23355381	2	Short Reads (ExpansionHunter)	2-3bp	16	16.26	8.23474747474748
chr11_23359672_23359688	2	Short Reads (ExpansionHunter)	2-3bp	8	12.29	27.7029292929293
chr11_23366437_23366457	4	Short Reads (ExpansionHunter)	4-6bp	5	5.05	0.047979797979798
chr11_23376316_23376348	2	Short Reads (ExpansionHunter)	2-3bp	15	13.9	6.75757575757576
chr11_23389914_23389965	3	Short Reads (ExpansionHunter)	2-3bp	14	13.74	2.92161616161616
chr11_23406816_23406828	6	Short Reads (ExpansionHunter)	4-6bp	2	2.18	0.25010101010101
chr11_23410293_23410333	2	Short Reads (ExpansionHunter)	2-3bp	19	19.56	2.51151515151515
chr11_23418449_23418471	2	Short Reads (ExpansionHunter)	2-3bp	9	9.61	0.866565656565657
chr11_23431800_23431830	5	Short Reads (ExpansionHunter)	4-6bp	4	4.42	0.67030303030303
chr11_23447836_23447866	2	Short Reads (ExpansionHunter)	2-3bp	18	17.28	8.87030303030303
chr11_23452526_23452556	5	Short Reads (ExpansionHunter)	4-6bp	6	5.84	0.297373737373737
chr11_2348427_2348457	5	Short Reads (ExpansionHunter)	4-6bp	11	9.84	5.63070707070707
chr11_23500455_23500469	2	Short Reads (ExpansionHunter)	2-3bp	7	6.6	0.242424242424242
chr11_23511324_23511332	4	Short Reads (ExpansionHunter)	4-6bp	2	1.94	0.056969696969697
chr11_23522244_23522259	5	Short Reads (ExpansionHunter)	4-6bp	4	3.63	0.235454545454545
chr11_23544477_23544493	4	Short Reads (ExpansionHunter)	4-6bp	4	4.17	0.142525252525253
chr11_23549225_23549241	2	Short Reads (ExpansionHunter)	2-3bp	8	8.17	0.445555555555556
chr11_23560349_23560385	2	Short Reads (ExpansionHunter)	2-3bp	18	18.04	4.09939393939394
chr11_23566491_23566499	4	Short Reads (ExpansionHunter)	4-6bp	3	2.53	0.251616161616162
chr11_23581222_23581260	2	Short Reads (ExpansionHunter)	2-3bp	20	19.79	3.60191919191919
chr11_23597030_23597052	2	Short Reads (ExpansionHunter)	2-3bp	10	10.47	0.271818181818182
chr11_23608103_23608119	2	Short Reads (ExpansionHunter)	2-3bp	8	8.01	0.0504040404040404
chr11_23619662_23619694	4	Short Reads (ExpansionHunter)	4-6bp	8	8.02	0.100606060606061
chr11_2362091_2362139	4	Short Reads (ExpansionHunter)	4-6bp	12	11.83	1.05161616161616
chr11_23630421_23630459	2	Short Reads (ExpansionHunter)	2-3bp	20	19.87	2.98292929292929
chr11_23647961_23647997	4	Short Reads (ExpansionHunter)	4-6bp	9	8.52	0.837979797979798
chr11_23695614_23695646	2	Short Reads (ExpansionHunter)	2-3bp	17	18.44	5.98626262626263
chr11_23711575_23711595	5	Short Reads (ExpansionHunter)	4-6bp	4	3.98	0.0197979797979798
chr11_2371372_2371397	5	Short Reads (ExpansionHunter)	4-6bp	5	4.96	0.0387878787878788
chr11_2371466_2371512	2	Short Reads (ExpansionHunter)	2-3bp	18	19.54	6.93777777777778
chr11_23728686_23728722	2	Short Reads (ExpansionHunter)	2-3bp	19	18.35	1.13888888888889
chr11_23739102_23739142	5	Short Reads (ExpansionHunter)	4-6bp	8	8.32	0.482424242424242
chr11_23739955_23739973	2	Short Reads (ExpansionHunter)	2-3bp	9	9.26	0.295353535353535
chr11_23750475_23750519	4	Short Reads (ExpansionHunter)	4-6bp	11	10.95	0.452020202020202
chr11_23758693_23758719	2	Short Reads (ExpansionHunter)	2-3bp	14	13.41	3.19383838383838
chr11_23763100_23763112	2	Short Reads (ExpansionHunter)	2-3bp	6	5.93	0.0657575757575758
chr11_23770345_23770361	2	Short Reads (ExpansionHunter)	2-3bp	9	8.49	0.313030303030303
chr11_23772778_23772808	2	Short Reads (ExpansionHunter)	2-3bp	14	14.41	0.506969696969697
chr11_23795926_23795938	2	Short Reads (ExpansionHunter)	2-3bp	6	5.89	0.0988888888888889
chr11_23803084_23803124	2	Short Reads (ExpansionHunter)	2-3bp	20	20.38	2.5410101010101
chr11_23825261_23825273	2	Short Reads (ExpansionHunter)	2-3bp	6	5.82	0.169292929292929
chr11_23830790_23830822	2	Short Reads (ExpansionHunter)	2-3bp	16	15.07	2.91424242424242
chr11_23835230_23835278	2	Short Reads (ExpansionHunter)	2-3bp	20	18.04	24.0589898989899
chr11_23841051_23841099	4	Short Reads (ExpansionHunter)	4-6bp	11	10.79	2.69282828282828
chr11_23843372_23843398	2	Short Reads (ExpansionHunter)	2-3bp	13	13.31	1.14535353535354
chr11_23847728_23847752	2	Short Reads (ExpansionHunter)	2-3bp	11	11.08	0.417777777777778
chr11_23861307_23861343	2	Short Reads (ExpansionHunter)	2-3bp	20	19.88	1.8440404040404
chr11_23895133_23895155	2	Short Reads (ExpansionHunter)	2-3bp	12	11.47	0.494040404040404
chr11_23922579_23922625	2	Short Reads (ExpansionHunter)	2-3bp	21	20.67	3.43545454545455
chr11_23943205_23943229	3	Short Reads (ExpansionHunter)	2-3bp	8	8	0
chr11_23955121_23955157	2	Short Reads (ExpansionHunter)	2-3bp	16	15.98	0.343030303030303
chr11_23962764_23962798	2	Short Reads (ExpansionHunter)	2-3bp	8	8.91	9.53727272727273
chr11_23968845_23968859	2	Short Reads (ExpansionHunter)	2-3bp	7	7.14	0.121616161616162
chr11_23985406_23985416	5	Short Reads (ExpansionHunter)	4-6bp	1	1.3	0.212121212121212
chr11_24062236_24062278	2	Short Reads (ExpansionHunter)	2-3bp	21.5	21.91	5.43626262626263
chr11_24121303_24121321	2	Short Reads (ExpansionHunter)	2-3bp	16	14.3	10.6565656565657
chr11_24136894_24136906	4	Short Reads (ExpansionHunter)	4-6bp	3	3	0
chr11_24147797_24147823	2	Short Reads (ExpansionHunter)	2-3bp	9	10.23	3.85565656565657
chr11_24151628_24151672	4	Short Reads (ExpansionHunter)	4-6bp	11	11.36	0.737777777777778
chr11_24158866_24158882	2	Short Reads (ExpansionHunter)	2-3bp	9	8.94	0.279191919191919
chr11_24167996_24168005	3	Short Reads (ExpansionHunter)	2-3bp	3	2.76	0.184242424242424
chr11_24208322_24208334	2	Short Reads (ExpansionHunter)	2-3bp	6	6.04	0.0387878787878788
chr11_24214772_24214798	2	Short Reads (ExpansionHunter)	2-3bp	12	13.63	12.0940404040404
chr11_24216067_24216088	3	Short Reads (ExpansionHunter)	2-3bp	7	8.57	9.17686868686869
chr11_24227456_24227464	2	Short Reads (ExpansionHunter)	2-3bp	4	3.64	0.596363636363636
chr11_24228251_24228259	4	Short Reads (ExpansionHunter)	4-6bp	2	2.23	0.178888888888889
chr11_24236097_24236113	2	Short Reads (ExpansionHunter)	2-3bp	8	8.16	0.236767676767677
chr11_24285399_24285437	2	Short Reads (ExpansionHunter)	2-3bp	19	18.27	2.19909090909091
chr11_24299125_24299173	2	Short Reads (ExpansionHunter)	2-3bp	23	22.81	4.76151515151515
chr11_2430450_2430474	3	Short Reads (ExpansionHunter)	2-3bp	8	10.93	161.459696969697
chr11_24305285_24305329	2	Short Reads (ExpansionHunter)	2-3bp	21	21.4	1.71717171717172
chr11_24319332_24319354	2	Short Reads (ExpansionHunter)	2-3bp	11	11	0.303030303030303
chr11_24342341_24342389	4	Short Reads (ExpansionHunter)	4-6bp	10.5	11.33	2.26373737373737
chr11_24343955_24343981	2	Short Reads (ExpansionHunter)	2-3bp	14	13.65	0.532828282828283
chr11_2434443_2434459	2	Short Reads (ExpansionHunter)	2-3bp	8	8	0.0202020202020202
chr11_2434601_2434613	2	Short Reads (ExpansionHunter)	2-3bp	6	6.09	0.0827272727272727
chr11_24347471_24347501	2	Short Reads (ExpansionHunter)	2-3bp	14	14.28	2.10262626262626
chr11_24347883_24347899	2	Short Reads (ExpansionHunter)	2-3bp	7	7.04	0.16
chr11_24380718_24380753	5	Short Reads (ExpansionHunter)	4-6bp	7	6.94	0.36
chr11_24385142_24385158	2	Short Reads (ExpansionHunter)	2-3bp	8	7.68	0.543030303030303
chr11_24404309_24404329	2	Short Reads (ExpansionHunter)	2-3bp	11	11.43	0.833434343434343
chr11_2442376_2442420	2	Short Reads (ExpansionHunter)	2-3bp	21	20.98	2.84808080808081
chr11_24430836_24430852	8	Short Reads (ExpansionHunter)	7-15bp	2	2.09	0.0827272727272727
chr11_24468089_24468109	4	Short Reads (ExpansionHunter)	4-6bp	4	4.16	0.135757575757576
chr11_24476624_24476644	4	Short Reads (ExpansionHunter)	4-6bp	6	6.36	0.576161616161616
chr11_24477375_24477387	2	Short Reads (ExpansionHunter)	2-3bp	20	17.88	30.9349494949495
chr11_24478664_24478718	2	Short Reads (ExpansionHunter)	2-3bp	22	21.65	2.4520202020202
chr11_24481925_24481933	2	Short Reads (ExpansionHunter)	2-3bp	4	4	0
chr11_24499768_24499782	2	Short Reads (ExpansionHunter)	2-3bp	7	6.83	0.142525252525253
chr11_24502378_24502398	4	Short Reads (ExpansionHunter)	4-6bp	5	5.3	0.313131313131313
chr11_24527439_24527445	2	Short Reads (ExpansionHunter)	2-3bp	3	2.78	0.395555555555556
chr11_24531039_24531063	3	Short Reads (ExpansionHunter)	2-3bp	8	8.79	4.79383838383838
chr11_24538652_24538668	2	Short Reads (ExpansionHunter)	2-3bp	8	8.07	0.772828282828283
chr11_24561816_24561840	3	Short Reads (ExpansionHunter)	2-3bp	8	9.97	7.48393939393939
chr11_24581670_24581730	6	Short Reads (ExpansionHunter)	4-6bp	7	7.85	2.31060606060606
chr11_2458633_2458685	4	Short Reads (ExpansionHunter)	4-6bp	13	11.61	11.3514141414141
chr11_24600174_24600218	2	Short Reads (ExpansionHunter)	2-3bp	19	18.63	4.21525252525253
chr11_24606121_24606131	2	Short Reads (ExpansionHunter)	2-3bp	5	5.04	0.0387878787878788
chr11_24608885_24608895	2	Short Reads (ExpansionHunter)	2-3bp	5	5	0
chr11_24619005_24619045	4	Short Reads (ExpansionHunter)	4-6bp	10	9.38	1.22787878787879
chr11_24628212_24628234	2	Short Reads (ExpansionHunter)	2-3bp	11	10.28	1.11272727272727
chr11_24635421_24635441	2	Short Reads (ExpansionHunter)	2-3bp	12	12.17	0.142525252525253
chr11_24640957_24641011	6	Short Reads (ExpansionHunter)	4-6bp	8	6.68	3.49252525252525
chr11_24645840_24645864	2	Short Reads (ExpansionHunter)	2-3bp	11	11.47	0.271818181818182
chr11_24671561_24671591	2	Short Reads (ExpansionHunter)	2-3bp	14.5	14.55	0.371212121212121
chr11_24675789_24675833	4	Short Reads (ExpansionHunter)	4-6bp	12	10.29	5.21808080808081
chr11_24685025_24685059	2	Short Reads (ExpansionHunter)	2-3bp	16	15.24	1.19434343434343
chr11_24699086_24699128	2	Short Reads (ExpansionHunter)	2-3bp	21	21.69	2.21606060606061
chr11_24699654_24699666	2	Short Reads (ExpansionHunter)	2-3bp	6	6.47	0.413232323232323
chr11_24699751_24699765	2	Short Reads (ExpansionHunter)	2-3bp	7	6.91	0.0827272727272727
chr11_24704115_24704133	2	Short Reads (ExpansionHunter)	2-3bp	9	8.87	0.114242424242424
chr11_24711450_24711490	4	Short Reads (ExpansionHunter)	4-6bp	10	9.59	1.96151515151515
chr11_24715263_24715307	2	Short Reads (ExpansionHunter)	2-3bp	21	22.53	23.120303030303
chr11_2471566_2471578	2	Short Reads (ExpansionHunter)	2-3bp	4	4.76	0.951919191919192
chr11_24721339_24721351	6	Short Reads (ExpansionHunter)	4-6bp	2	1.69	0.216060606060606
chr11_24728315_24728329	2	Short Reads (ExpansionHunter)	2-3bp	7	7.32	0.21979797979798
chr11_24736469_24736521	4	Short Reads (ExpansionHunter)	4-6bp	9	9.68	2.26020202020202
chr11_24758324_24758348	2	Short Reads (ExpansionHunter)	2-3bp	12	12.2	0.262626262626263
chr11_24796491_24796533	2	Short Reads (ExpansionHunter)	2-3bp	23	22.1	5.60606060606061
chr11_24821873_24821889	2	Short Reads (ExpansionHunter)	2-3bp	8	8.16	0.176161616161616
chr11_24828030_24828048	2	Short Reads (ExpansionHunter)	2-3bp	8	8.23	0.199090909090909
chr11_24833712_24833730	2	Short Reads (ExpansionHunter)	2-3bp	10	10.86	2.3640404040404
chr11_24848140_24848165	5	Short Reads (ExpansionHunter)	4-6bp	5	5.47	1.32232323232323
chr11_24866113_24866153	2	Short Reads (ExpansionHunter)	2-3bp	13	14.56	23.8852525252525
chr11_24870490_24870512	2	Short Reads (ExpansionHunter)	2-3bp	12	11.97	8.81727272727273
chr11_24878967_24878983	4	Short Reads (ExpansionHunter)	4-6bp	5	4.54	0.250909090909091
chr11_24879854_24879864	5	Short Reads (ExpansionHunter)	4-6bp	3	2.54	0.250909090909091
chr11_24880738_24880754	2	Short Reads (ExpansionHunter)	2-3bp	8	7.96	0.058989898989899
chr11_24887192_24887217	5	Short Reads (ExpansionHunter)	4-6bp	4	4	0
chr11_24893772_24893798	2	Short Reads (ExpansionHunter)	2-3bp	11	10.94	0.925656565656566
chr11_24913669_24913695	2	Short Reads (ExpansionHunter)	2-3bp	13	13.43	0.46979797979798
chr11_24931209_24931269	5	Short Reads (ExpansionHunter)	4-6bp	10	10.06	3.53171717171717
chr11_24937047_24937071	2	Short Reads (ExpansionHunter)	2-3bp	12	12.5	0.353535353535354
chr11_24948824_24948868	4	Short Reads (ExpansionHunter)	4-6bp	7	7.95	1.26010101010101
chr11_24949288_24949344	4	Short Reads (ExpansionHunter)	4-6bp	11	11.81	3.18575757575758
chr11_24951645_24951655	2	Short Reads (ExpansionHunter)	2-3bp	5	5.03	0.0293939393939394
chr11_24974497_24974501	2	Short Reads (ExpansionHunter)	2-3bp	4	3.9	0.191919191919192
chr11_24984525_24984549	2	Short Reads (ExpansionHunter)	2-3bp	20	19.93	17.5809090909091
chr11_24986537_24986567	2	Short Reads (ExpansionHunter)	2-3bp	15	15.97	5.05969696969697
chr11_24996572_24996632	5	Short Reads (ExpansionHunter)	4-6bp	9	8.81	1.38777777777778
chr11_25007605_25007635	5	Short Reads (ExpansionHunter)	4-6bp	6	5.54	0.250909090909091
chr11_25016623_25016631	2	Short Reads (ExpansionHunter)	2-3bp	4	4	0
chr11_25017708_25017726	3	Short Reads (ExpansionHunter)	2-3bp	6	5.92	0.316767676767677
chr11_25021425_25021447	2	Short Reads (ExpansionHunter)	2-3bp	11	11	0.96969696969697
chr11_25070770_25070816	2	Short Reads (ExpansionHunter)	2-3bp	22	21.62	7.99555555555556
chr11_25087499_25087529	2	Short Reads (ExpansionHunter)	2-3bp	15	15.07	1.17686868686869
chr11_25097534_25097552	2	Short Reads (ExpansionHunter)	2-3bp	10	11.45	4.95707070707071
chr11_25097764_25097778	2	Short Reads (ExpansionHunter)	2-3bp	8	7.71	0.349393939393939
chr11_25116150_25116176	2	Short Reads (ExpansionHunter)	2-3bp	14	14	1.39393939393939
chr11_25129652_25129694	2	Short Reads (ExpansionHunter)	2-3bp	20	20.15	23.7247474747475
chr11_25137278_25137294	2	Short Reads (ExpansionHunter)	2-3bp	8	8.13	0.417272727272727
chr11_25160899_25160919	4	Short Reads (ExpansionHunter)	4-6bp	5	5.2	0.161616161616162
chr11_25171134_25171154	2	Short Reads (ExpansionHunter)	2-3bp	7	7.73	1.45161616161616
chr11_25185338_25185360	2	Short Reads (ExpansionHunter)	2-3bp	11	11.23	2.72434343434343
chr11_2519620_2519640	5	Short Reads (ExpansionHunter)	4-6bp	3	3.23	0.178888888888889
chr11_25222254_25222278	8	Short Reads (ExpansionHunter)	7-15bp	3	2.71	0.207979797979798
chr11_25235067_25235087	2	Short Reads (ExpansionHunter)	2-3bp	10	10.47	0.938484848484848
chr11_25242762_25242788	2	Short Reads (ExpansionHunter)	2-3bp	10	11.36	3.99030303030303
chr11_25260999_25261023	2	Short Reads (ExpansionHunter)	2-3bp	14	15	2.08080808080808
chr11_25265205_25265221	2	Short Reads (ExpansionHunter)	2-3bp	8	7.94	0.117575757575758
chr11_25272237_25272264	3	Short Reads (ExpansionHunter)	2-3bp	5	5.75	1.82575757575758
chr11_25332891_25332927	2	Short Reads (ExpansionHunter)	2-3bp	16	16.09	0.163535353535354
chr11_25338432_25338459	3	Short Reads (ExpansionHunter)	2-3bp	9	9.46	0.271111111111111
chr11_25352043_25352061	2	Short Reads (ExpansionHunter)	2-3bp	8	8.01	0.0504040404040404
chr11_25358564_25358584	2	Short Reads (ExpansionHunter)	2-3bp	10	11.54	6.49333333333333
chr11_25385551_25385585	2	Short Reads (ExpansionHunter)	2-3bp	6	8.21	21.9453535353535
chr11_25388895_25388919	4	Short Reads (ExpansionHunter)	4-6bp	10	9.98	0.787474747474747
chr11_25402580_25402606	2	Short Reads (ExpansionHunter)	2-3bp	14	14.14	0.646868686868687
chr11_25403681_25403703	2	Short Reads (ExpansionHunter)	2-3bp	9	9.7	2.25252525252525
chr11_25418597_25418613	2	Short Reads (ExpansionHunter)	2-3bp	8	8.05	0.492424242424242
chr11_25432432_25432450	2	Short Reads (ExpansionHunter)	2-3bp	15	14.17	3.15262626262626
chr11_25457565_25457593	2	Short Reads (ExpansionHunter)	2-3bp	16	15.47	2.04959595959596
chr11_25466442_25466466	2	Short Reads (ExpansionHunter)	2-3bp	10	9.78	0.84
chr11_25468008_25468050	3	Short Reads (ExpansionHunter)	2-3bp	10	10.65	2.4520202020202
chr11_25512388_25512424	3	Short Reads (ExpansionHunter)	2-3bp	11	10.15	2.83585858585859
chr11_25513851_25513879	2	Short Reads (ExpansionHunter)	2-3bp	15	16.13	4.80111111111111
chr11_25516135_25516151	8	Short Reads (ExpansionHunter)	7-15bp	2	2.02	0.0197979797979798
chr11_25522767_25522793	2	Short Reads (ExpansionHunter)	2-3bp	9	9.79	2.83424242424242
chr11_25526201_25526225	6	Short Reads (ExpansionHunter)	4-6bp	3	3.32	0.21979797979798
chr11_25539456_25539464	4	Short Reads (ExpansionHunter)	4-6bp	1	1.11	0.0988888888888889
chr11_25555858_25555874	2	Short Reads (ExpansionHunter)	2-3bp	8	8	0
chr11_25572869_25572883	2	Short Reads (ExpansionHunter)	2-3bp	5	5.6	0.727272727272727
chr11_25580034_25580050	4	Short Reads (ExpansionHunter)	4-6bp	4	4.04	0.0387878787878788
chr11_25585810_25585830	2	Short Reads (ExpansionHunter)	2-3bp	12	12.13	3.66979797979798
chr11_25594145_25594167	2	Short Reads (ExpansionHunter)	2-3bp	11	11.36	3.34383838383838
chr11_255970_256034	4	Short Reads (ExpansionHunter)	4-6bp	15	14.63	0.72030303030303
chr11_25605276_25605314	2	Short Reads (ExpansionHunter)	2-3bp	20	20.35	2.67424242424242
chr11_25620351_25620371	2	Short Reads (ExpansionHunter)	2-3bp	10	10.39	0.401919191919192
chr11_25654717_25654737	2	Short Reads (ExpansionHunter)	2-3bp	12	12.96	9.19030303030303
chr11_25670700_25670714	2	Short Reads (ExpansionHunter)	2-3bp	17	14.62	24.1571717171717
chr11_25680078_25680112	2	Short Reads (ExpansionHunter)	2-3bp	22	22.13	4.31626262626263
chr11_2568272_2568304	4	Short Reads (ExpansionHunter)	4-6bp	8	7.59	1.53727272727273
chr11_25692550_25692589	3	Short Reads (ExpansionHunter)	2-3bp	17	16.43	5.86373737373737
chr11_25728128_25728148	2	Short Reads (ExpansionHunter)	2-3bp	17	15.68	4.3410101010101
chr11_25730793_25730801	4	Short Reads (ExpansionHunter)	4-6bp	2	2	0
chr11_25740228_25740254	2	Short Reads (ExpansionHunter)	2-3bp	14	14.81	5.04434343434343
chr11_25745341_25745353	2	Short Reads (ExpansionHunter)	2-3bp	9	8.23	1.45161616161616
chr11_25747831_25747837	2	Short Reads (ExpansionHunter)	2-3bp	1	1.56	0.814545454545455
chr11_25768617_25768649	2	Short Reads (ExpansionHunter)	2-3bp	18	16.05	21.4419191919192
chr11_25775501_25775507	3	Short Reads (ExpansionHunter)	2-3bp	2	2.39	0.24030303030303
chr11_25778147_25778159	2	Short Reads (ExpansionHunter)	2-3bp	6	5.61	0.24030303030303
chr11_25780002_25780012	2	Short Reads (ExpansionHunter)	2-3bp	5	5.4	0.242424242424242
chr11_25789685_25789729	4	Short Reads (ExpansionHunter)	4-6bp	9	8.48	1.88848484848485
chr11_25798484_25798526	2	Short Reads (ExpansionHunter)	2-3bp	20	20.24	7.43676767676768
chr11_25804041_25804073	2	Short Reads (ExpansionHunter)	2-3bp	16	15.6	2.04040404040404
chr11_25830577_25830625	2	Short Reads (ExpansionHunter)	2-3bp	19	20.24	6.68929292929293
chr11_25852120_25852136	2	Short Reads (ExpansionHunter)	2-3bp	9	9.13	1.64959595959596
chr11_25854375_25854387	2	Short Reads (ExpansionHunter)	2-3bp	6	6.12	0.106666666666667
chr11_25857756_25857776	5	Short Reads (ExpansionHunter)	4-6bp	4	3.96	0.0387878787878788
chr11_25857940_25857964	3	Short Reads (ExpansionHunter)	2-3bp	12	10.61	6.62414141414141
chr11_25859374_25859390	2	Short Reads (ExpansionHunter)	2-3bp	8	8.27	1.1889898989899
chr11_25868524_25868572	2	Short Reads (ExpansionHunter)	2-3bp	20	18.42	9.03393939393939
chr11_25901226_25901244	2	Short Reads (ExpansionHunter)	2-3bp	9	9.42	0.771313131313131
chr11_25905013_25905061	2	Short Reads (ExpansionHunter)	2-3bp	23	21.57	11.6213131313131
chr11_25912789_25912803	2	Short Reads (ExpansionHunter)	2-3bp	8	8	0
chr11_25915476_25915515	3	Short Reads (ExpansionHunter)	2-3bp	13	12.19	1.69080808080808
chr11_25917668_25917676	2	Short Reads (ExpansionHunter)	2-3bp	4	4.01	0.01
chr11_25946080_25946106	2	Short Reads (ExpansionHunter)	2-3bp	15	14.41	7.0120202020202
chr11_25948200_25948216	4	Short Reads (ExpansionHunter)	4-6bp	4	3.71	0.207979797979798
chr11_25951052_25951085	3	Short Reads (ExpansionHunter)	2-3bp	11	10.74	0.80040404040404
chr11_25957862_25957880	2	Short Reads (ExpansionHunter)	2-3bp	9	8.74	0.335757575757576
chr11_25959614_25959628	2	Short Reads (ExpansionHunter)	2-3bp	7	7.03	0.211212121212121
chr11_25968250_25968270	2	Short Reads (ExpansionHunter)	2-3bp	11	9.37	9.71020202020202
chr11_25972876_25972915	3	Short Reads (ExpansionHunter)	2-3bp	15	14.26	3.10343434343434
chr11_25975878_25975892	2	Short Reads (ExpansionHunter)	2-3bp	7	7.29	0.612020202020202
chr11_25978857_25978901	2	Short Reads (ExpansionHunter)	2-3bp	21	19.37	10.740505050505
chr11_26046788_26046812	4	Short Reads (ExpansionHunter)	4-6bp	5	5.1	0.0909090909090909
chr11_26049368_26049394	2	Short Reads (ExpansionHunter)	2-3bp	11	11.94	1.04686868686869
chr11_26066981_26067013	4	Short Reads (ExpansionHunter)	4-6bp	10	9.65	0.512626262626263
chr11_26109720_26109752	4	Short Reads (ExpansionHunter)	4-6bp	8	8.64	0.636767676767677
chr11_261110_261122	4	Short Reads (ExpansionHunter)	4-6bp	3	2.62	0.682424242424242
chr11_26122617_26122641	2	Short Reads (ExpansionHunter)	2-3bp	11	11.09	0.224141414141414
chr11_26131795_26131825	2	Short Reads (ExpansionHunter)	2-3bp	15	15.08	0.821818181818182
chr11_26139091_26139107	2	Short Reads (ExpansionHunter)	2-3bp	8	8	0.0202020202020202
chr11_26165393_26165443	2	Short Reads (ExpansionHunter)	2-3bp	25	22.82	11.5026262626263
chr11_26182626_26182636	2	Short Reads (ExpansionHunter)	2-3bp	5	4.94	0.117575757575758
chr11_26191335_26191361	2	Short Reads (ExpansionHunter)	2-3bp	13	13.33	1.01121212121212
chr11_26194439_26194487	2	Short Reads (ExpansionHunter)	2-3bp	29	28.02	8.04
chr11_26197338_26197362	6	Short Reads (ExpansionHunter)	4-6bp	4	4	0
chr11_2620199_2620211	2	Short Reads (ExpansionHunter)	2-3bp	6	6.89	1.55343434343434
chr11_26244138_26244150	6	Short Reads (ExpansionHunter)	4-6bp	2	1.79	0.167575757575758
chr11_26244974_26245020	2	Short Reads (ExpansionHunter)	2-3bp	23	23.99	12.01
chr11_26246456_26246480	2	Short Reads (ExpansionHunter)	2-3bp	12	12.31	1.32717171717172
chr11_26262719_26262739	2	Short Reads (ExpansionHunter)	2-3bp	10	10.24	2.04282828282828
chr11_26267105_26267120	5	Short Reads (ExpansionHunter)	4-6bp	3	2.99	0.111010101010101
chr11_26267184_26267202	2	Short Reads (ExpansionHunter)	2-3bp	9	8.99	0.0504040404040404
chr11_26273632_26273674	2	Short Reads (ExpansionHunter)	2-3bp	21	20.09	2.66858585858586
chr11_26297184_26297210	2	Short Reads (ExpansionHunter)	2-3bp	13	13.26	1.00242424242424
chr11_26307721_26307763	3	Short Reads (ExpansionHunter)	2-3bp	15.5	15.36	2.23272727272727
chr11_26313871_26313896	5	Short Reads (ExpansionHunter)	4-6bp	5	5.07	0.186969696969697
chr11_26315659_26315711	4	Short Reads (ExpansionHunter)	4-6bp	13	13.21	1.09686868686869
chr11_26319144_26319162	3	Short Reads (ExpansionHunter)	2-3bp	6	6.15	1.11868686868687
chr11_26359876_26359900	2	Short Reads (ExpansionHunter)	2-3bp	13	13.81	3.38777777777778
chr11_26378419_26378435	4	Short Reads (ExpansionHunter)	4-6bp	9	9.11	0.159494949494949
chr11_26400843_26400857	2	Short Reads (ExpansionHunter)	2-3bp	8	7.97	0.0293939393939394
chr11_26404933_26404979	2	Short Reads (ExpansionHunter)	2-3bp	19	20.17	6.60717171717172
chr11_26406676_26406724	2	Short Reads (ExpansionHunter)	2-3bp	22	22.43	2.91424242424242
chr11_26412795_26412829	2	Short Reads (ExpansionHunter)	2-3bp	23	22.1	2.8989898989899
chr11_26415056_26415088	2	Short Reads (ExpansionHunter)	2-3bp	18	17.44	3.72363636363636
chr11_26418729_26418743	2	Short Reads (ExpansionHunter)	2-3bp	7	7.03	0.0293939393939394
chr11_26424885_26424899	2	Short Reads (ExpansionHunter)	2-3bp	7	7.06	0.056969696969697
chr11_26428727_26428753	2	Short Reads (ExpansionHunter)	2-3bp	11	11.01	0.0302020202020202
chr11_26465124_26465160	2	Short Reads (ExpansionHunter)	2-3bp	16	16.68	2.82585858585859
chr11_26465272_26465316	4	Short Reads (ExpansionHunter)	4-6bp	12	12.08	1.24606060606061
chr11_26476903_26476933	2	Short Reads (ExpansionHunter)	2-3bp	15	15.21	1.86454545454545
chr11_26480816_26480840	4	Short Reads (ExpansionHunter)	4-6bp	6	6.12	0.227878787878788
chr11_26482426_26482472	2	Short Reads (ExpansionHunter)	2-3bp	20	20.18	4.14909090909091
chr11_26495074_26495122	4	Short Reads (ExpansionHunter)	4-6bp	8	10.05	5.30050505050505
chr11_26539133_26539173	2	Short Reads (ExpansionHunter)	2-3bp	15	15.3	0.535353535353535
chr11_26550211_26550219	4	Short Reads (ExpansionHunter)	4-6bp	2	1.95	0.047979797979798
chr11_26559835_26559875	2	Short Reads (ExpansionHunter)	2-3bp	20	19.46	2.12969696969697
chr11_26563395_26563431	2	Short Reads (ExpansionHunter)	2-3bp	15	16.39	7.33121212121212
chr11_265755_265773	3	Short Reads (ExpansionHunter)	2-3bp	6	6.19	0.155454545454545
chr11_26596206_26596214	2	Short Reads (ExpansionHunter)	2-3bp	4	4	0
chr11_26615394_26615414	2	Short Reads (ExpansionHunter)	2-3bp	10	10.19	3.4079797979798
chr11_26627115_26627131	2	Short Reads (ExpansionHunter)	2-3bp	8	8.25	0.22979797979798
chr11_26627814_26627854	2	Short Reads (ExpansionHunter)	2-3bp	20	20.57	4.93444444444444
chr11_26629397_26629417	4	Short Reads (ExpansionHunter)	4-6bp	5	5.36	0.232727272727273
chr11_26632530_26632542	2	Short Reads (ExpansionHunter)	2-3bp	6	6	0
chr11_26644815_26644849	2	Short Reads (ExpansionHunter)	2-3bp	20	18.99	5.8079797979798
chr11_26659079_26659099	2	Short Reads (ExpansionHunter)	2-3bp	10	11.65	4.97727272727273
chr11_26669062_26669072	2	Short Reads (ExpansionHunter)	2-3bp	5	5.47	0.251616161616162
chr11_26669187_26669219	4	Short Reads (ExpansionHunter)	4-6bp	16	16.87	31.4879797979798
chr11_26671047_26671063	2	Short Reads (ExpansionHunter)	2-3bp	8	10.08	9.34707070707071
chr11_26675947_26675961	2	Short Reads (ExpansionHunter)	2-3bp	7	8.97	10.09
chr11_26684028_26684052	2	Short Reads (ExpansionHunter)	2-3bp	12	12.47	0.271818181818182
chr11_26700506_26700534	4	Short Reads (ExpansionHunter)	4-6bp	7	7.5	0.717171717171717
chr11_26705925_26705979	2	Short Reads (ExpansionHunter)	2-3bp	23	23.27	4.52232323232323
chr11_26718620_26718662	2	Short Reads (ExpansionHunter)	2-3bp	15	15.55	0.977272727272727
chr11_26720324_26720360	4	Short Reads (ExpansionHunter)	4-6bp	11	10.78	1.00161616161616
chr11_26724476_26724516	5	Short Reads (ExpansionHunter)	4-6bp	5	5.23	0.380909090909091
chr11_26726158_26726222	4	Short Reads (ExpansionHunter)	4-6bp	14	14.85	2.02777777777778
chr11_26741551_26741563	4	Short Reads (ExpansionHunter)	4-6bp	3	3	0
chr11_26742685_26742697	2	Short Reads (ExpansionHunter)	2-3bp	7	6.94	0.137777777777778
chr11_26762675_26762689	2	Short Reads (ExpansionHunter)	2-3bp	7	7.05	0.047979797979798
chr11_26795384_26795428	2	Short Reads (ExpansionHunter)	2-3bp	20	18.82	8.25010101010101
chr11_26802710_26802758	4	Short Reads (ExpansionHunter)	4-6bp	11	11.6	1.13131313131313
chr11_26804413_26804421	4	Short Reads (ExpansionHunter)	4-6bp	3	2.91	0.0827272727272727
chr11_26808834_26808860	2	Short Reads (ExpansionHunter)	2-3bp	13	12.57	19.3788888888889
chr11_26820547_26820580	3	Short Reads (ExpansionHunter)	2-3bp	11	12.95	4.95707070707071
chr11_2682475_2682507	4	Short Reads (ExpansionHunter)	4-6bp	9	9.16	1.34787878787879
chr11_26833843_26833885	2	Short Reads (ExpansionHunter)	2-3bp	19	19.38	4.19757575757576
chr11_26837028_26837064	2	Short Reads (ExpansionHunter)	2-3bp	19	18.9	0.717171717171717
chr11_26844936_26844948	4	Short Reads (ExpansionHunter)	4-6bp	3	2.87	0.114242424242424
chr11_26865038_26865062	4	Short Reads (ExpansionHunter)	4-6bp	6	6.2	0.161616161616162
chr11_26927658_26927672	2	Short Reads (ExpansionHunter)	2-3bp	7	7	0
chr11_26931821_26931847	2	Short Reads (ExpansionHunter)	2-3bp	13	13.09	0.446363636363636
chr11_26938448_26938456	4	Short Reads (ExpansionHunter)	4-6bp	2	2.01	0.01
chr11_2695328_2695344	2	Short Reads (ExpansionHunter)	2-3bp	8	8.27	0.360707070707071
chr11_26990951_26990971	4	Short Reads (ExpansionHunter)	4-6bp	5	5.08	0.155151515151515
chr11_27038530_27038550	2	Short Reads (ExpansionHunter)	2-3bp	12	11.95	2.25
chr11_27046439_27046461	2	Short Reads (ExpansionHunter)	2-3bp	12	12.38	1.08646464646465
chr11_27054205_27054235	2	Short Reads (ExpansionHunter)	2-3bp	16	17.27	12.0778787878788
chr11_27085555_27085595	2	Short Reads (ExpansionHunter)	2-3bp	20	20.24	2.52767676767677
chr11_27143525_27143533	2	Short Reads (ExpansionHunter)	2-3bp	6	6	0
chr11_27155921_27155929	4	Short Reads (ExpansionHunter)	4-6bp	3	2.7	0.212121212121212
chr11_27158752_27158767	5	Short Reads (ExpansionHunter)	4-6bp	5	4.7	0.515151515151515
chr11_27170550_27170580	3	Short Reads (ExpansionHunter)	2-3bp	10	10.19	3.5089898989899
chr11_27189050_27189070	5	Short Reads (ExpansionHunter)	4-6bp	4	3.75	0.189393939393939
chr11_27192838_27192858	5	Short Reads (ExpansionHunter)	4-6bp	4	4.16	0.135757575757576
chr11_27197690_27197738	2	Short Reads (ExpansionHunter)	2-3bp	21	20.5	1.5050505050505
chr11_27201398_27201424	2	Short Reads (ExpansionHunter)	2-3bp	15	14.36	0.838787878787879
chr11_27214339_27214365	2	Short Reads (ExpansionHunter)	2-3bp	10	10.37	0.538484848484848
chr11_27234620_27234653	3	Short Reads (ExpansionHunter)	2-3bp	10	10.09	0.0827272727272727
chr11_27241661_27241693	4	Short Reads (ExpansionHunter)	4-6bp	6	6.25	1.82575757575758
chr11_27280550_27280559	3	Short Reads (ExpansionHunter)	2-3bp	4	3.84	0.51959595959596
chr11_27307088_27307103	5	Short Reads (ExpansionHunter)	4-6bp	4	3.63	0.235454545454545
chr11_27342291_27342317	2	Short Reads (ExpansionHunter)	2-3bp	11	11.24	0.325656565656566
chr11_27346474_27346510	4	Short Reads (ExpansionHunter)	4-6bp	10	10.08	1.83191919191919
chr11_27352389_27352407	6	Short Reads (ExpansionHunter)	4-6bp	3	3.07	0.0657575757575758
chr11_27437660_27437698	2	Short Reads (ExpansionHunter)	2-3bp	22	21.79	3.60191919191919
chr11_27480046_27480054	2	Short Reads (ExpansionHunter)	2-3bp	2	2.64	0.879191919191919
chr11_27482162_27482188	2	Short Reads (ExpansionHunter)	2-3bp	13	12.79	0.248383838383838
chr11_27532564_27532584	2	Short Reads (ExpansionHunter)	2-3bp	9	9.52	8.47434343434344
chr11_27534680_27534692	6	Short Reads (ExpansionHunter)	4-6bp	2	2.11	0.0988888888888889
chr11_27534760_27534788	4	Short Reads (ExpansionHunter)	4-6bp	6	6.28	0.304646464646465
chr11_27555022_27555048	2	Short Reads (ExpansionHunter)	2-3bp	13	12.94	0.137777777777778
chr11_27557930_27557950	2	Short Reads (ExpansionHunter)	2-3bp	10	10.13	1.22535353535354
chr11_27559718_27559758	2	Short Reads (ExpansionHunter)	2-3bp	23	22.84	5.34787878787879
chr11_27577310_27577350	2	Short Reads (ExpansionHunter)	2-3bp	15.5	16.63	9.50818181818182
chr11_27585496_27585526	2	Short Reads (ExpansionHunter)	2-3bp	17	16.64	3.3640404040404
chr11_27590831_27590855	3	Short Reads (ExpansionHunter)	2-3bp	8	8.07	0.0657575757575758
chr11_27591296_27591316	4	Short Reads (ExpansionHunter)	4-6bp	5	5.11	0.0988888888888889
chr11_27595726_27595770	2	Short Reads (ExpansionHunter)	2-3bp	24	25.2	12.0808080808081
chr11_27607027_27607047	4	Short Reads (ExpansionHunter)	4-6bp	6.5	6.02	0.98949494949495
chr11_27618976_27619004	2	Short Reads (ExpansionHunter)	2-3bp	12	12.37	0.740505050505051
chr11_27623755_27623791	2	Short Reads (ExpansionHunter)	2-3bp	19	19.19	2.94333333333333
chr11_27628639_27628654	5	Short Reads (ExpansionHunter)	4-6bp	2	2.3	0.252525252525253
chr11_27661997_27662012	5	Short Reads (ExpansionHunter)	4-6bp	2	2.4	0.242424242424242
chr11_2767168_2767184	2	Short Reads (ExpansionHunter)	2-3bp	8	8.47	1.40313131313131
chr11_27682394_27682409	3	Short Reads (ExpansionHunter)	2-3bp	6	5.76	0.487272727272727
chr11_27690439_27690459	2	Short Reads (ExpansionHunter)	2-3bp	10	10.05	0.047979797979798
chr11_27716456_27716484	2	Short Reads (ExpansionHunter)	2-3bp	17	15.85	6.89646464646465
chr11_27717860_27717892	2	Short Reads (ExpansionHunter)	2-3bp	16	16.59	2.34535353535354
chr11_27731991_27732041	5	Short Reads (ExpansionHunter)	4-6bp	12	11.66	4.48929292929293
chr11_27744022_27744046	4	Short Reads (ExpansionHunter)	4-6bp	6	6.1	0.0909090909090909
chr11_27809964_27809992	2	Short Reads (ExpansionHunter)	2-3bp	10	11.18	2.61373737373737
chr11_27823600_27823630	2	Short Reads (ExpansionHunter)	2-3bp	15	14.83	1.59707070707071
chr11_27826113_27826133	2	Short Reads (ExpansionHunter)	2-3bp	9	9.18	0.169292929292929
chr11_27828591_27828619	4	Short Reads (ExpansionHunter)	4-6bp	5	5.77	0.986969696969697
chr11_27882658_27882672	2	Short Reads (ExpansionHunter)	2-3bp	8	8	0
chr11_27898496_27898520	2	Short Reads (ExpansionHunter)	2-3bp	11	11.22	0.254141414141414
chr11_2791785_2791795	5	Short Reads (ExpansionHunter)	4-6bp	2	2.33	0.223333333333333
chr11_27936508_27936530	2	Short Reads (ExpansionHunter)	2-3bp	11	11.34	0.630707070707071
chr11_27945209_27945236	3	Short Reads (ExpansionHunter)	2-3bp	9	8.93	0.328383838383838
chr11_27990173_27990213	2	Short Reads (ExpansionHunter)	2-3bp	15	16.15	9.62373737373737
chr11_2799375_2799401	2	Short Reads (ExpansionHunter)	2-3bp	13	13.71	3.25848484848485
chr11_28017583_28017601	2	Short Reads (ExpansionHunter)	2-3bp	9	9.35	0.29040404040404
chr11_28043680_28043704	6	Short Reads (ExpansionHunter)	4-6bp	3	3	0
chr11_28053087_28053093	2	Short Reads (ExpansionHunter)	2-3bp	3	2.02	1.00969696969697
chr11_28066782_28066832	5	Short Reads (ExpansionHunter)	4-6bp	10	9.11	3.57363636363636
chr11_28084426_28084444	2	Short Reads (ExpansionHunter)	2-3bp	8	8	0
chr11_28096864_28096882	2	Short Reads (ExpansionHunter)	2-3bp	9	8.07	1.05565656565657
chr11_28115935_28115965	2	Short Reads (ExpansionHunter)	2-3bp	16	15.68	0.381414141414141
chr11_2813999_2814015	4	Short Reads (ExpansionHunter)	4-6bp	4	4.02	0.04
chr11_28175910_28175926	2	Short Reads (ExpansionHunter)	2-3bp	8	8.02	0.0197979797979798
chr11_28194122_28194174	4	Short Reads (ExpansionHunter)	4-6bp	17	17.09	2.58777777777778
chr11_28201610_28201624	2	Short Reads (ExpansionHunter)	2-3bp	19	18.74	0.396363636363636
chr11_2820564_2820592	4	Short Reads (ExpansionHunter)	4-6bp	7	7.09	0.102929292929293
chr11_28287009_28287023	2	Short Reads (ExpansionHunter)	2-3bp	7	6.76	0.184242424242424
chr11_28308892_28308932	4	Short Reads (ExpansionHunter)	4-6bp	11	11.23	1.12838383838384
chr11_28310351_28310377	2	Short Reads (ExpansionHunter)	2-3bp	13	13.7	1.56565656565657
chr11_28348680_28348732	4	Short Reads (ExpansionHunter)	4-6bp	12	12.08	0.720808080808081
chr11_2835397_2835427	2	Short Reads (ExpansionHunter)	2-3bp	10	11.16	2.41858585858586
chr11_28363534_28363542	4	Short Reads (ExpansionHunter)	4-6bp	2	2	0
chr11_2839009_2839041	8	Short Reads (ExpansionHunter)	7-15bp	3	3.25	0.189393939393939
chr11_28417909_28417919	2	Short Reads (ExpansionHunter)	2-3bp	5	5	0
chr11_28462479_28462519	2	Short Reads (ExpansionHunter)	2-3bp	18	16.13	8.86171717171717
chr11_28479057_28479095	2	Short Reads (ExpansionHunter)	2-3bp	16	15.85	1.72474747474747
chr11_28485112_28485140	2	Short Reads (ExpansionHunter)	2-3bp	15	14.75	0.694444444444444
chr11_28485235_28485260	5	Short Reads (ExpansionHunter)	4-6bp	5	4.54	0.291313131313131
chr11_28492520_28492546	2	Short Reads (ExpansionHunter)	2-3bp	14	13.8	0.181818181818182
chr11_28548278_28548296	3	Short Reads (ExpansionHunter)	2-3bp	6	5.14	0.99030303030303
chr11_28569903_28569927	2	Short Reads (ExpansionHunter)	2-3bp	12	12.42	0.407676767676768
chr11_28570537_28570565	2	Short Reads (ExpansionHunter)	2-3bp	18	17.47	0.514242424242424
chr11_28573994_28574020	2	Short Reads (ExpansionHunter)	2-3bp	14.5	14.03	1.07989898989899
chr11_28610232_28610257	5	Short Reads (ExpansionHunter)	4-6bp	5	5.52	0.312727272727273
chr11_28628106_28628132	2	Short Reads (ExpansionHunter)	2-3bp	14	14.9	4.43434343434343
chr11_28633239_28633263	2	Short Reads (ExpansionHunter)	2-3bp	12	11.49	0.313030303030303
chr11_28635508_28635524	4	Short Reads (ExpansionHunter)	4-6bp	4	3.69	0.216060606060606
chr11_28649508_28649522	2	Short Reads (ExpansionHunter)	2-3bp	7	7.98	1.00969696969697
chr11_28656843_28656871	2	Short Reads (ExpansionHunter)	2-3bp	14	13.53	0.332424242424242
chr11_28667103_28667145	2	Short Reads (ExpansionHunter)	2-3bp	22	22.15	3.38131313131313
chr11_28671874_28671918	4	Short Reads (ExpansionHunter)	4-6bp	9	9.18	0.573333333333333
chr11_28685165_28685189	2	Short Reads (ExpansionHunter)	2-3bp	13	12.68	0.28040404040404
chr11_28693560_28693600	4	Short Reads (ExpansionHunter)	4-6bp	11	11.5	0.676767676767677
chr11_28713128_28713144	2	Short Reads (ExpansionHunter)	2-3bp	8	8.02	0.0197979797979798
chr11_28721277_28721325	4	Short Reads (ExpansionHunter)	4-6bp	12	12.11	0.927171717171717
chr11_2872900_2872924	4	Short Reads (ExpansionHunter)	4-6bp	10	8.93	9.60111111111111
chr11_28733187_28733221	2	Short Reads (ExpansionHunter)	2-3bp	19	19.56	1.44080808080808
chr11_28763080_28763118	2	Short Reads (ExpansionHunter)	2-3bp	18	19.37	7.9930303030303
chr11_28781716_28781740	2	Short Reads (ExpansionHunter)	2-3bp	4	7.17	16.5667676767677
chr11_28852421_28852437	2	Short Reads (ExpansionHunter)	2-3bp	8	8.02	0.04
chr11_28867496_28867508	4	Short Reads (ExpansionHunter)	4-6bp	2	2.32	0.21979797979798
chr11_2886849_2886871	2	Short Reads (ExpansionHunter)	2-3bp	11	11.4	0.585858585858586
chr11_28871287_28871341	3	Short Reads (ExpansionHunter)	2-3bp	16	15.55	2.0479797979798
chr11_28872366_28872390	2	Short Reads (ExpansionHunter)	2-3bp	8	9.89	9.47262626262626
chr11_28892348_28892394	2	Short Reads (ExpansionHunter)	2-3bp	21	20.95	5.88636363636364
chr11_28893516_28893524	4	Short Reads (ExpansionHunter)	4-6bp	2	1.93	0.0657575757575758
chr11_28932198_28932206	4	Short Reads (ExpansionHunter)	4-6bp	2	2	0
chr11_29017191_29017230	3	Short Reads (ExpansionHunter)	2-3bp	12	12.46	1.07919191919192
chr11_29029381_29029433	2	Short Reads (ExpansionHunter)	2-3bp	16	16.6	7.6969696969697
chr11_29045712_29045732	4	Short Reads (ExpansionHunter)	4-6bp	5	5.26	0.194343434343434
chr11_29055259_29055271	4	Short Reads (ExpansionHunter)	4-6bp	2	2.34	0.226666666666667
chr11_29084440_29084470	6	Short Reads (ExpansionHunter)	4-6bp	5	5.02	0.0804040404040404
chr11_29091271_29091287	2	Short Reads (ExpansionHunter)	2-3bp	11	11.4	0.666666666666667
chr11_29101905_29101917	2	Short Reads (ExpansionHunter)	2-3bp	7	6.77	0.401111111111111
chr11_29107827_29107863	2	Short Reads (ExpansionHunter)	2-3bp	17	16.81	0.397878787878788
chr11_2915280_2915296	2	Short Reads (ExpansionHunter)	2-3bp	8	8.39	0.260505050505051
chr11_29195241_29195271	2	Short Reads (ExpansionHunter)	2-3bp	14	13.61	0.704949494949495
chr11_29228688_29228712	2	Short Reads (ExpansionHunter)	2-3bp	12	12.73	0.946565656565657
chr11_29231173_29231203	2	Short Reads (ExpansionHunter)	2-3bp	15	14.16	1.14585858585859
chr11_29254096_29254131	5	Short Reads (ExpansionHunter)	4-6bp	7	6.75	0.25
chr11_29267282_29267310	2	Short Reads (ExpansionHunter)	2-3bp	14	17.19	18.3776767676768
chr11_29272452_29272488	4	Short Reads (ExpansionHunter)	4-6bp	10	9.41	0.668585858585859
chr11_29290297_29290325	2	Short Reads (ExpansionHunter)	2-3bp	14	13.58	0.912727272727273
chr11_29298908_29298920	2	Short Reads (ExpansionHunter)	2-3bp	6	5.93	0.166767676767677
chr11_29318119_29318143	4	Short Reads (ExpansionHunter)	4-6bp	6	6.08	0.0945454545454545
chr11_29326972_29327000	4	Short Reads (ExpansionHunter)	4-6bp	7.5	7.58	0.448080808080808
chr11_29337878_29337892	2	Short Reads (ExpansionHunter)	2-3bp	7	6.99	0.01
chr11_29341604_29341636	2	Short Reads (ExpansionHunter)	2-3bp	12	12.44	2.83474747474747
chr11_29344485_29344505	2	Short Reads (ExpansionHunter)	2-3bp	10	9.56	0.269090909090909
chr11_29344830_29344848	2	Short Reads (ExpansionHunter)	2-3bp	8	8.38	0.258181818181818
chr11_29377443_29377455	4	Short Reads (ExpansionHunter)	4-6bp	3	2.87	0.114242424242424
chr11_29382172_29382186	2	Short Reads (ExpansionHunter)	2-3bp	8	7.89	0.0988888888888889
chr11_2939705_2939726	3	Short Reads (ExpansionHunter)	2-3bp	7	6.96511627906977	0.03406292749658
chr11_29403119_29403137	2	Short Reads (ExpansionHunter)	2-3bp	9	9.07	0.186969696969697
chr11_29407978_29408006	4	Short Reads (ExpansionHunter)	4-6bp	6	6.97	2.95868686868687
chr11_29411289_29411311	2	Short Reads (ExpansionHunter)	2-3bp	11	11.14	0.141818181818182
chr11_29411426_29411438	4	Short Reads (ExpansionHunter)	4-6bp	3	3	0
chr11_29415322_29415342	2	Short Reads (ExpansionHunter)	2-3bp	10	9.9	0.656565656565657
chr11_29440217_29440247	2	Short Reads (ExpansionHunter)	2-3bp	15	15.36	0.394343434343434
chr11_29450641_29450655	2	Short Reads (ExpansionHunter)	2-3bp	6	6.45	0.25
chr11_29483803_29483819	2	Short Reads (ExpansionHunter)	2-3bp	8	9.02	3.09050505050505
chr11_29484225_29484241	2	Short Reads (ExpansionHunter)	2-3bp	8	7.56	0.248888888888889
chr11_29487049_29487073	2	Short Reads (ExpansionHunter)	2-3bp	12	11.77	0.199090909090909
chr11_29491758_29491794	2	Short Reads (ExpansionHunter)	2-3bp	18	17.8	4.54545454545455
chr11_29535576_29535610	2	Short Reads (ExpansionHunter)	2-3bp	17	16.08	1.91272727272727
chr11_29544900_29544946	2	Short Reads (ExpansionHunter)	2-3bp	18	17.85	15.239898989899
chr11_29559549_29559557	4	Short Reads (ExpansionHunter)	4-6bp	2	2.19	0.155454545454545
chr11_29565730_29565774	2	Short Reads (ExpansionHunter)	2-3bp	20	19.57	1.56070707070707
chr11_29591500_29591545	3	Short Reads (ExpansionHunter)	2-3bp	15	14.9	0.0909090909090909
chr11_29602586_29602620	2	Short Reads (ExpansionHunter)	2-3bp	17	17.18	3.88646464646465
chr11_29611579_29611585	3	Short Reads (ExpansionHunter)	2-3bp	2	2.06	0.117575757575758
chr11_29655775_29655781	3	Short Reads (ExpansionHunter)	2-3bp	2	1.99	0.01
chr11_29674061_29674075	2	Short Reads (ExpansionHunter)	2-3bp	7	6.96	0.0387878787878788
chr11_29684728_29684772	2	Short Reads (ExpansionHunter)	2-3bp	23	21.38	9.99555555555555
chr11_2969365_2969379	2	Short Reads (ExpansionHunter)	2-3bp	7	7.18367346938776	0.337050284031138
chr11_29695537_29695562	5	Short Reads (ExpansionHunter)	4-6bp	5	4.96	0.0387878787878788
chr11_29704672_29704680	4	Short Reads (ExpansionHunter)	4-6bp	2	2.27	0.199090909090909
chr11_29824104_29824118	2	Short Reads (ExpansionHunter)	2-3bp	7	6.34	1.56
chr11_29843243_29843261	6	Short Reads (ExpansionHunter)	4-6bp	3	2.8	0.161616161616162
chr11_29847663_29847711	2	Short Reads (ExpansionHunter)	2-3bp	23	22.53	4.41323232323232
chr11_29858328_29858342	2	Short Reads (ExpansionHunter)	2-3bp	7	7.33	0.223333333333333
chr11_29866722_29866730	4	Short Reads (ExpansionHunter)	4-6bp	1	1	0
chr11_29885192_29885204	2	Short Reads (ExpansionHunter)	2-3bp	5	4.85	0.169191919191919
chr11_29913142_29913186	2	Short Reads (ExpansionHunter)	2-3bp	21	19.71	8.99585858585859
chr11_29942545_29942577	2	Short Reads (ExpansionHunter)	2-3bp	16	15.56	2.28929292929293
chr11_29944537_29944562	5	Short Reads (ExpansionHunter)	4-6bp	5	5.02	0.0197979797979798
chr11_29953951_29953977	2	Short Reads (ExpansionHunter)	2-3bp	13	12.72	2.48646464646465
chr11_29958749_29958801	2	Short Reads (ExpansionHunter)	2-3bp	21	21.31	2.33727272727273
chr11_29982425_29982449	2	Short Reads (ExpansionHunter)	2-3bp	13	12.86	2.88929292929293
chr11_30007290_30007312	2	Short Reads (ExpansionHunter)	2-3bp	11	11.09	0.183737373737374
chr11_30018554_30018582	2	Short Reads (ExpansionHunter)	2-3bp	14	14.28	1.57737373737374
chr11_30041322_30041342	2	Short Reads (ExpansionHunter)	2-3bp	10	10.14	0.182222222222222
chr11_30094185_30094199	2	Short Reads (ExpansionHunter)	2-3bp	7	7	0
chr11_30150798_30150818	4	Short Reads (ExpansionHunter)	4-6bp	5	5.36	0.232727272727273
chr11_30203166_30203210	4	Short Reads (ExpansionHunter)	4-6bp	11	10.58	2.26626262626263
chr11_30214402_30214438	2	Short Reads (ExpansionHunter)	2-3bp	19	19.77	3.26979797979798
chr11_30246767_30246791	2	Short Reads (ExpansionHunter)	2-3bp	13	16.9	63.020202020202
chr11_30250826_30250836	5	Short Reads (ExpansionHunter)	4-6bp	2	1.64	0.232727272727273
chr11_30259575_30259587	2	Short Reads (ExpansionHunter)	2-3bp	5	5.16	0.135757575757576
chr11_3028143_3028153	2	Short Reads (ExpansionHunter)	2-3bp	5	5	0
chr11_30292441_30292481	4	Short Reads (ExpansionHunter)	4-6bp	11	10.43	4.53040404040404
chr11_30335776_30335800	2	Short Reads (ExpansionHunter)	2-3bp	12	11.65	0.573232323232323
chr11_30357260_30357272	4	Short Reads (ExpansionHunter)	4-6bp	3	3.47	0.251616161616162
chr11_30371330_30371374	4	Short Reads (ExpansionHunter)	4-6bp	11	10.93	0.308181818181818
chr11_30449183_30449203	4	Short Reads (ExpansionHunter)	4-6bp	6	5.57	0.348585858585859
chr11_30463850_30463866	2	Short Reads (ExpansionHunter)	2-3bp	8	7.6	0.404040404040404
chr11_30464268_30464298	2	Short Reads (ExpansionHunter)	2-3bp	16	15.91	2.14333333333333
chr11_30472361_30472385	3	Short Reads (ExpansionHunter)	2-3bp	8	7.93	0.0657575757575758
chr11_30488859_30488877	2	Short Reads (ExpansionHunter)	2-3bp	9	9.32	0.21979797979798
chr11_3049095_3049119	4	Short Reads (ExpansionHunter)	4-6bp	6	5.71	0.207979797979798
chr11_30497700_30497724	4	Short Reads (ExpansionHunter)	4-6bp	6	6.03	0.09
chr11_30522387_30522423	2	Short Reads (ExpansionHunter)	2-3bp	17	17.12	2.10666666666667
chr11_30528138_30528152	2	Short Reads (ExpansionHunter)	2-3bp	7	7.32	0.21979797979798
chr11_30529523_30529543	2	Short Reads (ExpansionHunter)	2-3bp	10	10.35	0.22979797979798
chr11_30584341_30584377	2	Short Reads (ExpansionHunter)	2-3bp	15	16.03	6.97888888888889
chr11_3058559_3058587	4	Short Reads (ExpansionHunter)	4-6bp	6	6.09	0.0827272727272727
chr11_30586929_30586949	2	Short Reads (ExpansionHunter)	2-3bp	9	9.05	0.22979797979798
chr11_30596544_30596568	4	Short Reads (ExpansionHunter)	4-6bp	6	6	0.0202020202020202
chr11_30599608_30599620	2	Short Reads (ExpansionHunter)	2-3bp	6	6.09	0.0827272727272727
chr11_30605020_30605034	2	Short Reads (ExpansionHunter)	2-3bp	7	6.79	0.591818181818182
chr11_30609682_30609708	2	Short Reads (ExpansionHunter)	2-3bp	12	12.56	0.713535353535354
chr11_30623564_30623582	2	Short Reads (ExpansionHunter)	2-3bp	8	8.42	0.246060606060606
chr11_30654090_30654126	2	Short Reads (ExpansionHunter)	2-3bp	20	20.05	3.42171717171717
chr11_30655902_30655920	2	Short Reads (ExpansionHunter)	2-3bp	8	8.22	0.213737373737374
chr11_30668208_30668240	2	Short Reads (ExpansionHunter)	2-3bp	16	16.19	0.943333333333333
chr11_3068589_3068609	2	Short Reads (ExpansionHunter)	2-3bp	10	10.52	0.777373737373737
chr11_30718371_30718397	2	Short Reads (ExpansionHunter)	2-3bp	13	13.16	2.80242424242424
chr11_30718977_30719002	5	Short Reads (ExpansionHunter)	4-6bp	5	5.05	0.047979797979798
chr11_30728545_30728575	5	Short Reads (ExpansionHunter)	4-6bp	6	5.33	0.768787878787879
chr11_30733523_30733531	4	Short Reads (ExpansionHunter)	4-6bp	2	1.59	0.244343434343434
chr11_30735586_30735594	4	Short Reads (ExpansionHunter)	4-6bp	2	1.57	0.247575757575758
chr11_30747274_30747288	2	Short Reads (ExpansionHunter)	2-3bp	7	7.28	13.0925252525253
chr11_30754376_30754408	2	Short Reads (ExpansionHunter)	2-3bp	17	16.62	0.722828282828283
chr11_3076269_3076291	2	Short Reads (ExpansionHunter)	2-3bp	12	11.78	1.64808080808081
chr11_30767146_30767173	3	Short Reads (ExpansionHunter)	2-3bp	8	8.13	0.195050505050505
chr11_30777485_30777489	2	Short Reads (ExpansionHunter)	2-3bp	2	2	0
chr11_30790648_30790668	5	Short Reads (ExpansionHunter)	4-6bp	4	4	0
chr11_30812962_30813014	4	Short Reads (ExpansionHunter)	4-6bp	11	10.59	0.385757575757576
chr11_30832497_30832527	2	Short Reads (ExpansionHunter)	2-3bp	17	17.15	6.97727272727273
chr11_30860416_30860428	6	Short Reads (ExpansionHunter)	4-6bp	3	2.65	0.22979797979798
chr11_30935545_30935561	4	Short Reads (ExpansionHunter)	4-6bp	4	4.02	0.0197979797979798
chr11_30968711_30968735	2	Short Reads (ExpansionHunter)	2-3bp	18	18.46	41.7256565656566
chr11_30978779_30978827	2	Short Reads (ExpansionHunter)	2-3bp	21	18.97	35.7061616161616
chr11_30990181_30990195	2	Short Reads (ExpansionHunter)	2-3bp	7	7	0
chr11_30994529_30994543	2	Short Reads (ExpansionHunter)	2-3bp	8	7.51	0.252424242424242
chr11_30997811_30997833	2	Short Reads (ExpansionHunter)	2-3bp	11	10.92	0.0945454545454545
chr11_31003087_31003105	2	Short Reads (ExpansionHunter)	2-3bp	9	9.07	0.207171717171717
chr11_31009438_31009472	2	Short Reads (ExpansionHunter)	2-3bp	18	17.59	0.688787878787879
chr11_31022643_31022687	2	Short Reads (ExpansionHunter)	2-3bp	22	23.24	3.90141414141414
chr11_3102628_3102632	2	Short Reads (ExpansionHunter)	2-3bp	2	2	0
chr11_3107042_3107062	4	Short Reads (ExpansionHunter)	4-6bp	5	5.05	0.047979797979798
chr11_3107970_3107982	6	Short Reads (ExpansionHunter)	4-6bp	2	1.66	0.226666666666667
chr11_31082596_31082608	6	Short Reads (ExpansionHunter)	4-6bp	2	1.51	0.252424242424242
chr11_31085698_31085726	4	Short Reads (ExpansionHunter)	4-6bp	7	6.51	0.252424242424242
chr11_3108769_3108781	4	Short Reads (ExpansionHunter)	4-6bp	3	2.62	0.237979797979798
chr11_31142488_31142508	2	Short Reads (ExpansionHunter)	2-3bp	9	9.41	0.244343434343434
chr11_31153785_31153817	2	Short Reads (ExpansionHunter)	2-3bp	20	19.78	15.4056565656566
chr11_31158093_31158108	5	Short Reads (ExpansionHunter)	4-6bp	3	3.29	0.207979797979798
chr11_31168789_31168803	2	Short Reads (ExpansionHunter)	2-3bp	7	6.75	0.189393939393939
chr11_31173737_31173757	2	Short Reads (ExpansionHunter)	2-3bp	12	11.16	1.04484848484848
chr11_31233666_31233681	5	Short Reads (ExpansionHunter)	4-6bp	3	3.03	0.0293939393939394
chr11_3124803_3124839	4	Short Reads (ExpansionHunter)	4-6bp	11	10.67	1.35464646464646
chr11_31283971_31283993	2	Short Reads (ExpansionHunter)	2-3bp	11	11.3	0.292929292929293
chr11_31309142_31309166	2	Short Reads (ExpansionHunter)	2-3bp	12	14.08	6.35717171717172
chr11_31337658_31337686	4	Short Reads (ExpansionHunter)	4-6bp	8	7.67	0.223333333333333
chr11_31341382_31341438	4	Short Reads (ExpansionHunter)	4-6bp	14	14.13	2.27585858585859
chr11_31341812_31341844	2	Short Reads (ExpansionHunter)	2-3bp	19	18.5	4.03030303030303
chr11_31343920_31343952	4	Short Reads (ExpansionHunter)	4-6bp	7	7.34	0.226666666666667
chr11_31403125_31403159	2	Short Reads (ExpansionHunter)	2-3bp	17	16.64	2.77818181818182
chr11_31496615_31496635	2	Short Reads (ExpansionHunter)	2-3bp	10	10.02	0.04
chr11_31499366_31499391	5	Short Reads (ExpansionHunter)	4-6bp	5	5.3	0.393939393939394
chr11_31499938_31499982	4	Short Reads (ExpansionHunter)	4-6bp	11	11.58	1.19555555555556
chr11_31501790_31501830	4	Short Reads (ExpansionHunter)	4-6bp	10	9.7	0.575757575757576
chr11_31529040_31529056	2	Short Reads (ExpansionHunter)	2-3bp	8	8.06	0.0771717171717172
chr11_31533825_31533850	5	Short Reads (ExpansionHunter)	4-6bp	5	4.97	0.0293939393939394
chr11_31534266_31534292	2	Short Reads (ExpansionHunter)	2-3bp	13	13.81	2.07464646464646
chr11_3154910_3154931	3	Short Reads (ExpansionHunter)	2-3bp	7	7.49	0.838282828282828
chr11_31553725_31553765	2	Short Reads (ExpansionHunter)	2-3bp	20	20.17	3.27383838383838
chr11_31593227_31593269	3	Short Reads (ExpansionHunter)	2-3bp	9	10.87	11.5283838383838
chr11_31610332_31610347	5	Short Reads (ExpansionHunter)	4-6bp	2	2.25	0.189393939393939
chr11_31623354_31623390	2	Short Reads (ExpansionHunter)	2-3bp	22	19.41	21.5372727272727
chr11_31628436_31628468	2	Short Reads (ExpansionHunter)	2-3bp	18	17.12	3.39959595959596
chr11_31658361_31658375	2	Short Reads (ExpansionHunter)	2-3bp	6	6.26	0.194343434343434
chr11_31668675_31668721	2	Short Reads (ExpansionHunter)	2-3bp	24	26.09	26.2645454545455
chr11_31678495_31678541	2	Short Reads (ExpansionHunter)	2-3bp	19	18.93	2.22737373737374
chr11_3170018_3170034	2	Short Reads (ExpansionHunter)	2-3bp	8	7.77	0.461717171717172
chr11_31702306_31702357	3	Short Reads (ExpansionHunter)	2-3bp	15	15	0
chr11_31705850_31705858	4	Short Reads (ExpansionHunter)	4-6bp	2	1.79	0.167575757575758
chr11_31722665_31722695	2	Short Reads (ExpansionHunter)	2-3bp	14	14.57	40.4091919191919
chr11_31731567_31731601	2	Short Reads (ExpansionHunter)	2-3bp	20	19.87	3.85161616161616
chr11_31747033_31747053	2	Short Reads (ExpansionHunter)	2-3bp	10	9.45	0.916666666666667
chr11_31794420_31794478	2	Short Reads (ExpansionHunter)	2-3bp	19	20.17	8.10212121212121
chr11_31797983_31798007	2	Short Reads (ExpansionHunter)	2-3bp	14	13.61	0.684747474747475
chr11_31814990_31815028	2	Short Reads (ExpansionHunter)	2-3bp	18	19.51	16.8584848484848
chr11_31821609_31821629	4	Short Reads (ExpansionHunter)	4-6bp	5	4.65	0.553030303030303
chr11_31828706_31828741	5	Short Reads (ExpansionHunter)	4-6bp	7	7.38	0.864242424242424
chr11_31838448_31838478	2	Short Reads (ExpansionHunter)	2-3bp	14	14.45	0.734848484848485
chr11_31838975_31839003	2	Short Reads (ExpansionHunter)	2-3bp	12	12.64	0.899393939393939
chr11_31879712_31879745	3	Short Reads (ExpansionHunter)	2-3bp	11	10.71	1.92515151515152
chr11_31881109_31881127	2	Short Reads (ExpansionHunter)	2-3bp	9	8.94	0.117575757575758
chr11_31887666_31887681	5	Short Reads (ExpansionHunter)	4-6bp	3	3.15	0.27020202020202
chr11_3190038_3190052	2	Short Reads (ExpansionHunter)	2-3bp	7	7.32	0.21979797979798
chr11_31907100_31907146	2	Short Reads (ExpansionHunter)	2-3bp	23	23.07	4.51020202020202
chr11_31916683_31916707	3	Short Reads (ExpansionHunter)	2-3bp	8	8.85	1.96717171717172
chr11_31930448_31930486	2	Short Reads (ExpansionHunter)	2-3bp	19	19.18	2.85616161616162
chr11_31944391_31944421	5	Short Reads (ExpansionHunter)	4-6bp	6	5.83	0.142525252525253
chr11_31986692_31986724	4	Short Reads (ExpansionHunter)	4-6bp	8	7.94	0.178181818181818
chr11_32000012_32000037	5	Short Reads (ExpansionHunter)	4-6bp	5	5.25	0.472222222222222
chr11_32013208_32013230	2	Short Reads (ExpansionHunter)	2-3bp	11	11.95	0.977272727272727
chr11_32014896_32014942	2	Short Reads (ExpansionHunter)	2-3bp	19.5	16.91	29.5574747474747
chr11_32023164_32023184	4	Short Reads (ExpansionHunter)	4-6bp	5	4.99	0.01
chr11_32026743_32026765	2	Short Reads (ExpansionHunter)	2-3bp	11	11.05	0.27020202020202
chr11_32029383_32029398	5	Short Reads (ExpansionHunter)	4-6bp	3	3.06	0.117575757575758
chr11_32030765_32030795	2	Short Reads (ExpansionHunter)	2-3bp	15	14.4	2.52525252525253
chr11_32036608_32036638	2	Short Reads (ExpansionHunter)	2-3bp	15	15.68	1.00767676767677
chr11_32037252_32037297	5	Short Reads (ExpansionHunter)	4-6bp	9	9.98	7.77737373737374
chr11_32042987_32043005	3	Short Reads (ExpansionHunter)	2-3bp	7	7.39	0.401919191919192
chr11_32051354_32051410	4	Short Reads (ExpansionHunter)	4-6bp	14	14.71	1.82414141414141
chr11_32059509_32059527	2	Short Reads (ExpansionHunter)	2-3bp	9	9	0
chr11_32110575_32110611	4	Short Reads (ExpansionHunter)	4-6bp	9	9.36	0.596363636363636
chr11_32174176_32174212	4	Short Reads (ExpansionHunter)	4-6bp	10	10.11	0.624141414141414
chr11_32181522_32181534	4	Short Reads (ExpansionHunter)	4-6bp	3	2.98	0.0197979797979798
chr11_32193872_32193896	6	Short Reads (ExpansionHunter)	4-6bp	4	4.25	0.189393939393939
chr11_32201240_32201256	2	Short Reads (ExpansionHunter)	2-3bp	8	8.1	0.111111111111111
chr11_32206017_32206041	2	Short Reads (ExpansionHunter)	2-3bp	8	8.95	3.56313131313131
chr11_32209918_32209945	3	Short Reads (ExpansionHunter)	2-3bp	9	9.21	0.490808080808081
chr11_32212281_32212331	2	Short Reads (ExpansionHunter)	2-3bp	11	13.18	23.199595959596
chr11_32230971_32231001	2	Short Reads (ExpansionHunter)	2-3bp	15	14.79	4.57161616161616
chr11_32234117_32234138	3	Short Reads (ExpansionHunter)	2-3bp	7	7.2	0.363636363636364
chr11_32248012_32248056	4	Short Reads (ExpansionHunter)	4-6bp	11	11.31	0.822121212121212
chr11_32259852_32259868	2	Short Reads (ExpansionHunter)	2-3bp	8	7.87	1.12434343434343
chr11_32278249_32278271	2	Short Reads (ExpansionHunter)	2-3bp	11	11.9	1.3030303030303
chr11_32289761_32289789	4	Short Reads (ExpansionHunter)	4-6bp	7	6.92	0.155151515151515
chr11_32294211_32294255	4	Short Reads (ExpansionHunter)	4-6bp	11	10.71	0.874646464646465
chr11_32295674_32295706	2	Short Reads (ExpansionHunter)	2-3bp	16	14.24	8.02262626262626
chr11_32303929_32303957	4	Short Reads (ExpansionHunter)	4-6bp	7	7	0.0202020202020202
chr11_32337053_32337071	3	Short Reads (ExpansionHunter)	2-3bp	6	6.51	0.313030303030303
chr11_32340017_32340041	2	Short Reads (ExpansionHunter)	2-3bp	12	14.44	8.18828282828283
chr11_32372491_32372507	2	Short Reads (ExpansionHunter)	2-3bp	16	16.83	3.45565656565657
chr11_3238010_3238024	2	Short Reads (ExpansionHunter)	2-3bp	7	7.93	1.01525252525253
chr11_32388003_32388037	2	Short Reads (ExpansionHunter)	2-3bp	17	16.08	2.05414141414141
chr11_32411068_32411094	2	Short Reads (ExpansionHunter)	2-3bp	13	15.37	15.8718181818182
chr11_32430455_32430491	2	Short Reads (ExpansionHunter)	2-3bp	17	21.14	103.273131313131
chr11_32444689_32444701	6	Short Reads (ExpansionHunter)	4-6bp	2	2.64	0.879191919191919
chr11_3244495_3244525	3	Short Reads (ExpansionHunter)	2-3bp	10	11.32	7.14909090909091
chr11_32454312_32454344	4	Short Reads (ExpansionHunter)	4-6bp	8	8.09	0.0827272727272727
chr11_32470441_32470457	4	Short Reads (ExpansionHunter)	4-6bp	5	4.69	0.57969696969697
chr11_32481964_32481994	5	Short Reads (ExpansionHunter)	4-6bp	6	6.9	2.19191919191919
chr11_32482871_32482901	2	Short Reads (ExpansionHunter)	2-3bp	15	16.18	2.97737373737374
chr11_32483515_32483551	6	Short Reads (ExpansionHunter)	4-6bp	5	5.36	0.475151515151515
chr11_32498388_32498452	4	Short Reads (ExpansionHunter)	4-6bp	16	15.97	2.47383838383838
chr11_32505317_32505359	2	Short Reads (ExpansionHunter)	2-3bp	21	21.06	3.49131313131313
chr11_32509864_32509904	2	Short Reads (ExpansionHunter)	2-3bp	21	20.69	3.5089898989899
chr11_32536113_32536145	4	Short Reads (ExpansionHunter)	4-6bp	8	7.78	0.173333333333333
chr11_32550077_32550097	4	Short Reads (ExpansionHunter)	4-6bp	5	5	0
chr11_32557488_32557514	2	Short Reads (ExpansionHunter)	2-3bp	13	13.56	0.834747474747475
chr11_32581289_32581319	2	Short Reads (ExpansionHunter)	2-3bp	15	15.38	3.95515151515152
chr11_32581434_32581476	2	Short Reads (ExpansionHunter)	2-3bp	21	21.95	3.74494949494949
chr11_3261404_3261432	4	Short Reads (ExpansionHunter)	4-6bp	6	6.18	1.05818181818182
chr11_32641025_32641045	5	Short Reads (ExpansionHunter)	4-6bp	3	3.4	0.242424242424242
chr11_32641715_32641729	2	Short Reads (ExpansionHunter)	2-3bp	8	7.89	0.886767676767677
chr11_32652327_32652347	5	Short Reads (ExpansionHunter)	4-6bp	4	3.96	0.13979797979798
chr11_32684042_32684062	4	Short Reads (ExpansionHunter)	4-6bp	6	5.68	0.21979797979798
chr11_32715498_32715520	2	Short Reads (ExpansionHunter)	2-3bp	12	11.75	1.23989898989899
chr11_32736939_32736953	2	Short Reads (ExpansionHunter)	2-3bp	6	6.19	0.155454545454545
chr11_32737231_32737273	2	Short Reads (ExpansionHunter)	2-3bp	20	20.45	3.58333333333333
chr11_32791991_32792019	2	Short Reads (ExpansionHunter)	2-3bp	13	13.06	0.683232323232323
chr11_32832007_32832027	4	Short Reads (ExpansionHunter)	4-6bp	5	5.04	0.0387878787878788
chr11_32844467_32844515	3	Short Reads (ExpansionHunter)	2-3bp	12	12.74	2.78020202020202
chr11_32885320_32885336	8	Short Reads (ExpansionHunter)	7-15bp	3	2.87	0.114242424242424
chr11_32892843_32892867	3	Short Reads (ExpansionHunter)	2-3bp	10	9.9	0.737373737373737
chr11_32898482_32898530	2	Short Reads (ExpansionHunter)	2-3bp	21	21.41	4.22414141414141
chr11_32903597_32903625	4	Short Reads (ExpansionHunter)	4-6bp	7	6.98	0.0197979797979798
chr11_32941212_32941242	3	Short Reads (ExpansionHunter)	2-3bp	9	9.18	0.189494949494949
chr11_32965944_32965986	2	Short Reads (ExpansionHunter)	2-3bp	26	25.72	11.1531313131313
chr11_32972406_32972450	4	Short Reads (ExpansionHunter)	4-6bp	11	10.66	1.19636363636364
chr11_32986394_32986430	4	Short Reads (ExpansionHunter)	4-6bp	8	8.01	0.575656565656566
chr11_32987524_32987550	2	Short Reads (ExpansionHunter)	2-3bp	12	11.97	0.0495959595959596
chr11_32990653_32990701	4	Short Reads (ExpansionHunter)	4-6bp	12	12.19	0.822121212121212
chr11_329960_329976	4	Short Reads (ExpansionHunter)	4-6bp	5	4.94	0.056969696969697
chr11_33002654_33002686	2	Short Reads (ExpansionHunter)	2-3bp	13	13.26	0.416565656565657
chr11_33024802_33024838	2	Short Reads (ExpansionHunter)	2-3bp	16	16.23	5.57282828282828
chr11_33026773_33026793	5	Short Reads (ExpansionHunter)	4-6bp	3	3.32	2.09858585858586
chr11_33030452_33030476	4	Short Reads (ExpansionHunter)	4-6bp	6	7.4	2.48484848484848
chr11_33034166_33034174	4	Short Reads (ExpansionHunter)	4-6bp	2	1.55	0.25
chr11_33034895_33034911	4	Short Reads (ExpansionHunter)	4-6bp	4	4.44	0.248888888888889
chr11_33046510_33046518	4	Short Reads (ExpansionHunter)	4-6bp	2	1.55	0.25
chr11_33094841_33094849	4	Short Reads (ExpansionHunter)	4-6bp	1	1.33	0.223333333333333
chr11_33095964_33095976	4	Short Reads (ExpansionHunter)	4-6bp	3	3.25	0.189393939393939
chr11_33113206_33113246	4	Short Reads (ExpansionHunter)	4-6bp	9	9.07	0.752626262626263
chr11_33117662_33117676	2	Short Reads (ExpansionHunter)	2-3bp	8	7.72	0.203636363636364
chr11_33150034_33150055	3	Short Reads (ExpansionHunter)	2-3bp	8	7.89	0.583737373737374
chr11_33165864_33165878	2	Short Reads (ExpansionHunter)	2-3bp	7	7.41	0.244343434343434
chr11_33172524_33172560	4	Short Reads (ExpansionHunter)	4-6bp	9	9.61	1.1089898989899
chr11_33176944_33176972	4	Short Reads (ExpansionHunter)	4-6bp	9	8.83	2.22333333333333
chr11_33199363_33199378	5	Short Reads (ExpansionHunter)	4-6bp	3	2.73	0.199090909090909
chr11_33200895_33200951	4	Short Reads (ExpansionHunter)	4-6bp	15	15.02	13.9389898989899
chr11_33201509_33201527	2	Short Reads (ExpansionHunter)	2-3bp	9	9.26	0.194343434343434
chr11_33232579_33232623	4	Short Reads (ExpansionHunter)	4-6bp	8	8.78	1.99151515151515
chr11_33241286_33241332	2	Short Reads (ExpansionHunter)	2-3bp	23	22.63	4.94252525252525
chr11_33270303_33270323	4	Short Reads (ExpansionHunter)	4-6bp	5	4.9	0.191919191919192
chr11_33301821_33301855	2	Short Reads (ExpansionHunter)	2-3bp	25	23.65	18.5530303030303
chr11_33307755_33307779	2	Short Reads (ExpansionHunter)	2-3bp	12	12.07	0.126363636363636
chr11_33308613_33308641	2	Short Reads (ExpansionHunter)	2-3bp	15	14.75	0.633838383838384
chr11_33343247_33343289	2	Short Reads (ExpansionHunter)	2-3bp	21	20.24	6.58828282828283
chr11_33349440_33349464	4	Short Reads (ExpansionHunter)	4-6bp	6	5.98	0.0197979797979798
chr11_33364441_33364481	5	Short Reads (ExpansionHunter)	4-6bp	9	8.96	1.29131313131313
chr11_33367492_33367536	4	Short Reads (ExpansionHunter)	4-6bp	11	11.07	0.51020202020202
chr11_33367786_33367810	3	Short Reads (ExpansionHunter)	2-3bp	9	9.04	1.77616161616162
chr11_33368658_33368690	4	Short Reads (ExpansionHunter)	4-6bp	10	9.97	0.393030303030303
chr11_33394395_33394419	4	Short Reads (ExpansionHunter)	4-6bp	4	4.36	1.70747474747475
chr11_33397710_33397756	2	Short Reads (ExpansionHunter)	2-3bp	18	19.42	7.39757575757576
chr11_33452614_33452642	4	Short Reads (ExpansionHunter)	4-6bp	7	6.99	0.01
chr11_33464474_33464512	2	Short Reads (ExpansionHunter)	2-3bp	19	19.32	3.08848484848485
chr11_33477520_33477542	2	Short Reads (ExpansionHunter)	2-3bp	11	11.11	0.422121212121212
chr11_33480044_33480064	2	Short Reads (ExpansionHunter)	2-3bp	10	10.03	0.0495959595959596
chr11_33481263_33481275	4	Short Reads (ExpansionHunter)	4-6bp	3	2.99	0.01
chr11_33552653_33552703	2	Short Reads (ExpansionHunter)	2-3bp	23	22.18	3.21979797979798
chr11_33581397_33581431	2	Short Reads (ExpansionHunter)	2-3bp	16	15.83	1.57686868686869
chr11_33598190_33598228	2	Short Reads (ExpansionHunter)	2-3bp	19	19.99	3.86858585858586
chr11_33605150_33605190	5	Short Reads (ExpansionHunter)	4-6bp	8	7.6	0.707070707070707
chr11_33626409_33626417	4	Short Reads (ExpansionHunter)	4-6bp	2	2	0
chr11_33647984_33648004	5	Short Reads (ExpansionHunter)	4-6bp	4	4.07	0.0657575757575758
chr11_33671581_33671617	2	Short Reads (ExpansionHunter)	2-3bp	18	20.23	9.26979797979798
chr11_3368077_3368097	4	Short Reads (ExpansionHunter)	4-6bp	6	6.15	0.310606060606061
chr11_33701754_33701782	2	Short Reads (ExpansionHunter)	2-3bp	13	14.01	3.30292929292929
chr11_33704210_33704216	2	Short Reads (ExpansionHunter)	2-3bp	3	2.92	0.155151515151515
chr11_33719632_33719647	5	Short Reads (ExpansionHunter)	4-6bp	3	3.01	0.01
chr11_3372638_3372646	4	Short Reads (ExpansionHunter)	4-6bp	2	2	0
chr11_33737235_33737275	2	Short Reads (ExpansionHunter)	2-3bp	19	18.52	1.30262626262626
chr11_33767026_33767041	3	Short Reads (ExpansionHunter)	2-3bp	5	5.36	0.273131313131313
chr11_33837525_33837569	4	Short Reads (ExpansionHunter)	4-6bp	11	11.38	3.83393939393939
chr11_33844917_33844961	2	Short Reads (ExpansionHunter)	2-3bp	21	21.59	1.75949494949495
chr11_33852332_33852348	2	Short Reads (ExpansionHunter)	2-3bp	8	8.42	0.993535353535353
chr11_33871201_33871241	2	Short Reads (ExpansionHunter)	2-3bp	20	18.17	11.2132323232323
chr11_33891346_33891388	2	Short Reads (ExpansionHunter)	2-3bp	19	19.52	7.42383838383838
chr11_33896373_33896389	4	Short Reads (ExpansionHunter)	4-6bp	4	4.01	0.01
chr11_33902737_33902789	4	Short Reads (ExpansionHunter)	4-6bp	14	13.49	0.838282828282828
chr11_33908335_33908359	4	Short Reads (ExpansionHunter)	4-6bp	6	6.03	0.0293939393939394
chr11_33922062_33922082	5	Short Reads (ExpansionHunter)	4-6bp	5	4.56	0.248888888888889
chr11_33929235_33929255	5	Short Reads (ExpansionHunter)	4-6bp	5	4.52	0.252121212121212
chr11_33939589_33939617	4	Short Reads (ExpansionHunter)	4-6bp	7	6.85	0.25
chr11_33947140_33947192	4	Short Reads (ExpansionHunter)	4-6bp	11	11.7	1.14141414141414
chr11_33948506_33948520	2	Short Reads (ExpansionHunter)	2-3bp	7	7.01	0.01
chr11_33948675_33948707	4	Short Reads (ExpansionHunter)	4-6bp	8	8.17	0.142525252525253
chr11_33966926_33966958	4	Short Reads (ExpansionHunter)	4-6bp	6	6.46	0.432727272727273
chr11_33970684_33970740	4	Short Reads (ExpansionHunter)	4-6bp	9	11.28	7.5369696969697
chr11_33974666_33974684	2	Short Reads (ExpansionHunter)	2-3bp	9	9.05	0.189393939393939
chr11_33993174_33993224	5	Short Reads (ExpansionHunter)	4-6bp	10	10.09	0.85040404040404
chr11_34000230_34000254	4	Short Reads (ExpansionHunter)	4-6bp	6	5.83	0.142525252525253
chr11_34013588_34013612	4	Short Reads (ExpansionHunter)	4-6bp	9	8.61	1.63424242424242
chr11_34023061_34023081	4	Short Reads (ExpansionHunter)	4-6bp	5	5.04	0.0387878787878788
chr11_34033679_34033705	2	Short Reads (ExpansionHunter)	2-3bp	13	15.54	11.8468686868687
chr11_34036172_34036196	4	Short Reads (ExpansionHunter)	4-6bp	10	9.71	2.43020202020202
chr11_34042067_34042083	4	Short Reads (ExpansionHunter)	4-6bp	4	4.38	0.237979797979798
chr11_34052243_34052253	2	Short Reads (ExpansionHunter)	2-3bp	6	5.77	0.178888888888889
chr11_34056295_34056305	5	Short Reads (ExpansionHunter)	4-6bp	2	1.85	0.128787878787879
chr11_34074873_34074881	4	Short Reads (ExpansionHunter)	4-6bp	2	2.15	0.128787878787879
chr11_34100182_34100190	4	Short Reads (ExpansionHunter)	4-6bp	2	2.15	0.128787878787879
chr11_3411092_3411134	2	Short Reads (ExpansionHunter)	2-3bp	23	22.71	4.18777777777778
chr11_34141321_34141347	2	Short Reads (ExpansionHunter)	2-3bp	13	12.99	0.0908080808080808
chr11_34141408_34141450	2	Short Reads (ExpansionHunter)	2-3bp	21	20.32	2.82585858585859
chr11_34174324_34174350	2	Short Reads (ExpansionHunter)	2-3bp	7.5	9.55	7.05808080808081
chr11_34202839_34202859	5	Short Reads (ExpansionHunter)	4-6bp	4	4.29	0.207979797979798
chr11_34214139_34214175	2	Short Reads (ExpansionHunter)	2-3bp	22	20.7	5.94949494949495
chr11_34248424_34248444	4	Short Reads (ExpansionHunter)	4-6bp	5	5.04	0.0387878787878788
chr11_34258965_34258977	6	Short Reads (ExpansionHunter)	4-6bp	2	1.9	0.0909090909090909
chr11_34271734_34271782	4	Short Reads (ExpansionHunter)	4-6bp	12	11.31	2.62010101010101
chr11_34274560_34274580	2	Short Reads (ExpansionHunter)	2-3bp	11	10.6	0.848484848484849
chr11_34325950_34326015	5	Short Reads (ExpansionHunter)	4-6bp	13	12.85	4.08838383838384
chr11_34340043_34340067	4	Short Reads (ExpansionHunter)	4-6bp	8	7.26	1.00242424242424
chr11_34342920_34342960	4	Short Reads (ExpansionHunter)	4-6bp	8	8.48	2.33292929292929
chr11_34343458_34343470	2	Short Reads (ExpansionHunter)	2-3bp	5	5.36	0.232727272727273
chr11_34360525_34360569	2	Short Reads (ExpansionHunter)	2-3bp	22	21.82	2.57333333333333
chr11_34365528_34365568	2	Short Reads (ExpansionHunter)	2-3bp	19	19.18	4.16929292929293
chr11_34366796_34366820	4	Short Reads (ExpansionHunter)	4-6bp	6	5.83	0.182929292929293
chr11_34373956_34373984	7	Short Reads (ExpansionHunter)	7-15bp	4	3.81	0.155454545454545
chr11_34374675_34374689	2	Short Reads (ExpansionHunter)	2-3bp	7	6.62	0.621818181818182
chr11_3438240_3438250	2	Short Reads (ExpansionHunter)	2-3bp	5	5	0
chr11_34410003_34410019	4	Short Reads (ExpansionHunter)	4-6bp	5	4.61	0.24030303030303
chr11_3442334_3442354	2	Short Reads (ExpansionHunter)	2-3bp	9	8.67	0.465757575757576
chr11_34435007_34435023	2	Short Reads (ExpansionHunter)	2-3bp	8	8.18	0.169292929292929
chr11_3443568_3443580	2	Short Reads (ExpansionHunter)	2-3bp	6	6	0
chr11_34483868_34483878	5	Short Reads (ExpansionHunter)	4-6bp	3	2.89	0.0988888888888889
chr11_34504400_34504412	2	Short Reads (ExpansionHunter)	2-3bp	6	6.08	0.0743434343434344
chr11_34534941_34534969	2	Short Reads (ExpansionHunter)	2-3bp	14	13.76	0.79030303030303
chr11_34539523_34539575	2	Short Reads (ExpansionHunter)	2-3bp	24	21.58	44.1450505050505
chr11_3454087_3454099	4	Short Reads (ExpansionHunter)	4-6bp	4	3.74	0.194343434343434
chr11_34560123_34560145	2	Short Reads (ExpansionHunter)	2-3bp	11	9.66	5.01454545454545
chr11_34612907_34612927	2	Short Reads (ExpansionHunter)	2-3bp	10	9.74	0.194343434343434
chr11_34618593_34618641	4	Short Reads (ExpansionHunter)	4-6bp	12	11.64	1.20242424242424
chr11_34627112_34627144	2	Short Reads (ExpansionHunter)	2-3bp	15	14.21	5.25848484848485
chr11_34643068_34643096	2	Short Reads (ExpansionHunter)	2-3bp	14	14.34	5.39838383838384
chr11_34646027_34646067	2	Short Reads (ExpansionHunter)	2-3bp	19	18.62	2.48040404040404
chr11_34648346_34648364	2	Short Reads (ExpansionHunter)	2-3bp	9	9.02	0.161212121212121
chr11_34656053_34656077	2	Short Reads (ExpansionHunter)	2-3bp	11	11.04	0.0993939393939394
chr11_34676424_34676446	2	Short Reads (ExpansionHunter)	2-3bp	12	11.97	0.292020202020202
chr11_34678934_34678948	2	Short Reads (ExpansionHunter)	2-3bp	7	6.59	0.244343434343434
chr11_34685745_34685779	2	Short Reads (ExpansionHunter)	2-3bp	19	19.07	1.92434343434343
chr11_3468786_3468794	4	Short Reads (ExpansionHunter)	4-6bp	2	2	0
chr11_34715339_34715363	3	Short Reads (ExpansionHunter)	2-3bp	8	8.44	0.248888888888889
chr11_34731852_34731878	2	Short Reads (ExpansionHunter)	2-3bp	13	14.37	9.2859595959596
chr11_34733229_34733245	2	Short Reads (ExpansionHunter)	2-3bp	8	8.02	0.0197979797979798
chr11_34745089_34745109	4	Short Reads (ExpansionHunter)	4-6bp	5	4.98	0.0197979797979798
chr11_34747718_34747736	3	Short Reads (ExpansionHunter)	2-3bp	6	6.03	0.0293939393939394
chr11_34755106_34755122	2	Short Reads (ExpansionHunter)	2-3bp	9	8.63	0.518282828282828
chr11_34789041_34789097	2	Short Reads (ExpansionHunter)	2-3bp	23	23.6	4.22222222222222
chr11_34831023_34831081	2	Short Reads (ExpansionHunter)	2-3bp	21	20.97	4.79707070707071
chr11_34839340_34839350	2	Short Reads (ExpansionHunter)	2-3bp	3	3.96	1.00848484848485
chr11_34841817_34841859	2	Short Reads (ExpansionHunter)	2-3bp	21	20.96	5.37212121212121
chr11_34861575_34861614	3	Short Reads (ExpansionHunter)	2-3bp	12	11.54	1.11959595959596
chr11_3486214_3486224	5	Short Reads (ExpansionHunter)	4-6bp	1.5	1.5	0.252525252525253
chr11_34887201_34887209	2	Short Reads (ExpansionHunter)	2-3bp	2	2.66	0.893333333333333
chr11_34895864_34895888	4	Short Reads (ExpansionHunter)	4-6bp	5	5.28	0.244040404040404
chr11_34896726_34896744	3	Short Reads (ExpansionHunter)	2-3bp	7	6.67	0.223333333333333
chr11_34931812_34931850	2	Short Reads (ExpansionHunter)	2-3bp	17	17.13	4.35666666666667
chr11_34939468_34939504	2	Short Reads (ExpansionHunter)	2-3bp	16	15.94	1.37010101010101
chr11_34944079_34944093	2	Short Reads (ExpansionHunter)	2-3bp	5	5.65	0.916666666666667
chr11_34956205_34956219	2	Short Reads (ExpansionHunter)	2-3bp	6	6.32	0.21979797979798
chr11_34959402_34959418	4	Short Reads (ExpansionHunter)	4-6bp	3	3.32	0.21979797979798
chr11_34987729_34987749	2	Short Reads (ExpansionHunter)	2-3bp	12	11.39	0.906969696969697
chr11_3499538_3499546	2	Short Reads (ExpansionHunter)	2-3bp	7	5.86	2.14181818181818
chr11_34997070_34997078	4	Short Reads (ExpansionHunter)	4-6bp	3	2.7	0.212121212121212
chr11_35007258_35007274	2	Short Reads (ExpansionHunter)	2-3bp	8	8.05	0.047979797979798
chr11_35013298_35013312	7	Short Reads (ExpansionHunter)	7-15bp	2	2.7	0.919191919191919
chr11_35026857_35026869	4	Short Reads (ExpansionHunter)	4-6bp	3	3.3	0.212121212121212
chr11_35035420_35035448	2	Short Reads (ExpansionHunter)	2-3bp	14	14.43	2.65161616161616
chr11_35043351_35043371	2	Short Reads (ExpansionHunter)	2-3bp	10	9.68	0.21979797979798
chr11_35062220_35062244	4	Short Reads (ExpansionHunter)	4-6bp	7	6.58	0.246060606060606
chr11_3506844_3506880	2	Short Reads (ExpansionHunter)	2-3bp	16	16.43	1.33848484848485
chr11_35075747_35075767	2	Short Reads (ExpansionHunter)	2-3bp	10	10.02	4.22181818181818
chr11_3507585_3507597	6	Short Reads (ExpansionHunter)	4-6bp	3	2.6	0.242424242424242
chr11_35096775_35096811	4	Short Reads (ExpansionHunter)	4-6bp	10	9.85	1.21969696969697
chr11_35127871_35127903	2	Short Reads (ExpansionHunter)	2-3bp	16	16.03	0.595050505050505
chr11_3515772_3515786	2	Short Reads (ExpansionHunter)	2-3bp	7	7	0
chr11_35167252_35167270	2	Short Reads (ExpansionHunter)	2-3bp	9	9.19	0.155454545454545
chr11_35169413_35169441	2	Short Reads (ExpansionHunter)	2-3bp	13	13.26	1.04282828282828
chr11_35211674_35211704	2	Short Reads (ExpansionHunter)	2-3bp	14	14.05	1.13888888888889
chr11_35213698_35213722	6	Short Reads (ExpansionHunter)	4-6bp	4	4.06	0.117575757575758
chr11_35222598_35222616	2	Short Reads (ExpansionHunter)	2-3bp	9	9.03	0.393030303030303
chr11_35243666_35243686	4	Short Reads (ExpansionHunter)	4-6bp	5	5.38	0.237979797979798
chr11_35274561_35274579	2	Short Reads (ExpansionHunter)	2-3bp	9	9.02	0.0197979797979798
chr11_35284087_35284111	2	Short Reads (ExpansionHunter)	2-3bp	13	14.54	18.4529292929293
chr11_35284543_35284567	2	Short Reads (ExpansionHunter)	2-3bp	13	12.88	1.2379797979798
chr11_35292989_35293007	2	Short Reads (ExpansionHunter)	2-3bp	10	9.58	0.306666666666667
chr11_3533403_3533411	4	Short Reads (ExpansionHunter)	4-6bp	2	2	0
chr11_35334814_35334874	5	Short Reads (ExpansionHunter)	4-6bp	10	10.14	1.49535353535354
chr11_35389434_35389467	3	Short Reads (ExpansionHunter)	2-3bp	11	11.8	2.58585858585859
chr11_35402009_35402029	4	Short Reads (ExpansionHunter)	4-6bp	5	4.95	0.0681818181818182
chr11_3543624_3543638	2	Short Reads (ExpansionHunter)	2-3bp	7	7.92	3.22585858585859
chr11_35436656_35436690	2	Short Reads (ExpansionHunter)	2-3bp	17	17.16	0.681212121212121
chr11_3543985_3544017	2	Short Reads (ExpansionHunter)	2-3bp	16	16.2	25.2121212121212
chr11_35457492_35457502	2	Short Reads (ExpansionHunter)	2-3bp	5	5.25	0.189393939393939
chr11_35478835_35478857	2	Short Reads (ExpansionHunter)	2-3bp	11	10.96	0.058989898989899
chr11_35481508_35481536	4	Short Reads (ExpansionHunter)	4-6bp	7	6.04	1.00848484848485
chr11_35543993_35544011	2	Short Reads (ExpansionHunter)	2-3bp	8	8.21	0.571616161616162
chr11_35547733_35547763	3	Short Reads (ExpansionHunter)	2-3bp	10	9.15	1.82575757575758
chr11_35554393_35554419	2	Short Reads (ExpansionHunter)	2-3bp	13	12.98	0.04
chr11_3555644_3555696	2	Short Reads (ExpansionHunter)	2-3bp	23	23.38	3.47030303030303
chr11_35591183_35591235	4	Short Reads (ExpansionHunter)	4-6bp	14	13.58	1.03393939393939
chr11_35597799_35597815	2	Short Reads (ExpansionHunter)	2-3bp	8	8.02	0.0197979797979798
chr11_35613439_35613479	4	Short Reads (ExpansionHunter)	4-6bp	12	15.27	28.2192929292929
chr11_3562186_3562216	6	Short Reads (ExpansionHunter)	4-6bp	4	4.39	0.24030303030303
chr11_3563699_3563723	4	Short Reads (ExpansionHunter)	4-6bp	5	5.39	0.24030303030303
chr11_35651604_35651626	2	Short Reads (ExpansionHunter)	2-3bp	11	11.25	0.25
chr11_35652964_35653000	4	Short Reads (ExpansionHunter)	4-6bp	9	9.62	0.965252525252525
chr11_3566213_3566241	4	Short Reads (ExpansionHunter)	4-6bp	6	6.28	0.547070707070707
chr11_35669456_35669492	4	Short Reads (ExpansionHunter)	4-6bp	9	9.24	0.204444444444444
chr11_35674235_35674253	2	Short Reads (ExpansionHunter)	2-3bp	9	9.98	2.78747474747475
chr11_35715404_35715430	2	Short Reads (ExpansionHunter)	2-3bp	13	13	0.141414141414141
chr11_35725066_35725104	2	Short Reads (ExpansionHunter)	2-3bp	19	17.98	4.04
chr11_3578897_3578915	2	Short Reads (ExpansionHunter)	2-3bp	9	8.31	3.42818181818182
chr11_35792072_35792112	2	Short Reads (ExpansionHunter)	2-3bp	15	17.64	67.909494949495
chr11_35805801_35805805	2	Short Reads (ExpansionHunter)	2-3bp	2	2.02	0.04
chr11_35809883_35809897	2	Short Reads (ExpansionHunter)	2-3bp	7	7.15	0.128787878787879
chr11_35827372_35827390	2	Short Reads (ExpansionHunter)	2-3bp	9	10.67	4.14252525252525
chr11_35827754_35827781	3	Short Reads (ExpansionHunter)	2-3bp	13	13.22	1.93090909090909
chr11_35853769_35853797	4	Short Reads (ExpansionHunter)	4-6bp	6	6.82	0.957171717171717
chr11_35876642_35876656	2	Short Reads (ExpansionHunter)	2-3bp	7	7	0
chr11_35883872_35883892	2	Short Reads (ExpansionHunter)	2-3bp	10	10.68	0.805656565656566
chr11_35908911_35908941	2	Short Reads (ExpansionHunter)	2-3bp	9	10.8	7.05050505050505
chr11_3591126_3591140	2	Short Reads (ExpansionHunter)	2-3bp	7	7.31	0.236262626262626
chr11_35944173_35944201	7	Short Reads (ExpansionHunter)	7-15bp	4	4.03	0.0495959595959596
chr11_35944499_35944514	5	Short Reads (ExpansionHunter)	4-6bp	3	2.9	0.0909090909090909
chr11_35948437_35948469	2	Short Reads (ExpansionHunter)	2-3bp	15.5	15.29	1.03626262626263
chr11_35960584_35960604	5	Short Reads (ExpansionHunter)	4-6bp	4	4.01	0.01
chr11_35973145_35973175	5	Short Reads (ExpansionHunter)	4-6bp	6	5.55	0.25
chr11_36001758_36001792	2	Short Reads (ExpansionHunter)	2-3bp	15	15.41	6.28474747474747
chr11_36024317_36024329	6	Short Reads (ExpansionHunter)	4-6bp	2	2.49	0.252424242424242
chr11_36029244_36029268	4	Short Reads (ExpansionHunter)	4-6bp	6	5.1	1
chr11_36030435_36030475	2	Short Reads (ExpansionHunter)	2-3bp	17	16.64	0.515555555555556
chr11_3607473_3607521	3	Short Reads (ExpansionHunter)	2-3bp	14	14.19	2.51909090909091
chr11_36076214_36076262	4	Short Reads (ExpansionHunter)	4-6bp	13	12.64	0.475151515151515
chr11_36079368_36079392	6	Short Reads (ExpansionHunter)	4-6bp	4	3.97	0.0293939393939394
chr11_36083735_36083781	2	Short Reads (ExpansionHunter)	2-3bp	20	20.03	6.04959595959596
chr11_36105205_36105239	2	Short Reads (ExpansionHunter)	2-3bp	16	16.26	1.81050505050505
chr11_36128117_36128135	2	Short Reads (ExpansionHunter)	2-3bp	9	14.83	55.4354545454545
chr11_36133343_36133393	5	Short Reads (ExpansionHunter)	4-6bp	5	6.13	2.72030303030303
chr11_36140992_36141036	2	Short Reads (ExpansionHunter)	2-3bp	25	25	13.3535353535354
chr11_36146773_36146798	5	Short Reads (ExpansionHunter)	4-6bp	5	7.16	6.94383838383838
chr11_36150784_36150800	4	Short Reads (ExpansionHunter)	4-6bp	4	3.78	0.233939393939394
chr11_36161575_36161603	4	Short Reads (ExpansionHunter)	4-6bp	7	6.31	1.85242424242424
chr11_36198374_36198392	2	Short Reads (ExpansionHunter)	2-3bp	9	8.59	0.244343434343434
chr11_36199566_36199588	2	Short Reads (ExpansionHunter)	2-3bp	11	12.62	3.81373737373737
chr11_36226066_36226094	4	Short Reads (ExpansionHunter)	4-6bp	8	7.75	0.25
chr11_36236335_36236363	4	Short Reads (ExpansionHunter)	4-6bp	6	5.75	0.20959595959596
chr11_36246190_36246238	4	Short Reads (ExpansionHunter)	4-6bp	12.5	12.43	1.43949494949495
chr11_36259446_36259462	4	Short Reads (ExpansionHunter)	4-6bp	4	4.01	0.01
chr11_36284104_36284143	3	Short Reads (ExpansionHunter)	2-3bp	12	12.42	1.82181818181818
chr11_36326302_36326336	2	Short Reads (ExpansionHunter)	2-3bp	16	15.59	5.96151515151515
chr11_36335405_36335421	2	Short Reads (ExpansionHunter)	2-3bp	7	7.2	0.161616161616162
chr11_36360033_36360063	2	Short Reads (ExpansionHunter)	2-3bp	13	13.9	24.2121212121212
chr11_36367740_36367772	2	Short Reads (ExpansionHunter)	2-3bp	12	12.45	2.3510101010101
chr11_36372976_36373006	2	Short Reads (ExpansionHunter)	2-3bp	16	15.61	1.79585858585859
chr11_36376333_36376375	3	Short Reads (ExpansionHunter)	2-3bp	13	12.92	0.882424242424242
chr11_36384660_36384684	4	Short Reads (ExpansionHunter)	4-6bp	4	4.61	0.664545454545455
chr11_36413700_36413725	5	Short Reads (ExpansionHunter)	4-6bp	5	5.1	0.333333333333333
chr11_36416185_36416197	2	Short Reads (ExpansionHunter)	2-3bp	6	5.92	0.0743434343434344
chr11_36416823_36416833	5	Short Reads (ExpansionHunter)	4-6bp	3	2.92	0.0743434343434344
chr11_36420834_36420878	2	Short Reads (ExpansionHunter)	2-3bp	22	22.75	12.8156565656566
chr11_36494630_36494646	2	Short Reads (ExpansionHunter)	2-3bp	8	8.16	0.135757575757576
chr11_36590690_36590710	2	Short Reads (ExpansionHunter)	2-3bp	10	10.05	0.128787878787879
chr11_36591598_36591626	2	Short Reads (ExpansionHunter)	2-3bp	14	13.48	0.898585858585859
chr11_36606441_36606461	4	Short Reads (ExpansionHunter)	4-6bp	5	5.08	0.0743434343434344
chr11_36610816_36610837	3	Short Reads (ExpansionHunter)	2-3bp	7	6.89	0.0988888888888889
chr11_36660206_36660228	2	Short Reads (ExpansionHunter)	2-3bp	11	11.11	0.260505050505051
chr11_36694775_36694807	4	Short Reads (ExpansionHunter)	4-6bp	8	8.05	0.0681818181818182
chr11_36726599_36726635	4	Short Reads (ExpansionHunter)	4-6bp	10	9.45	1.98737373737374
chr11_36750924_36750944	2	Short Reads (ExpansionHunter)	2-3bp	11	10.62	0.844040404040404
chr11_36751088_36751108	2	Short Reads (ExpansionHunter)	2-3bp	9	9.48	0.292525252525253
chr11_36755889_36755923	2	Short Reads (ExpansionHunter)	2-3bp	25	23.1	18.3737373737374
chr11_36761046_36761072	2	Short Reads (ExpansionHunter)	2-3bp	13	13.34	0.388282828282828
chr11_3677979_3677995	2	Short Reads (ExpansionHunter)	2-3bp	8	7.88	3.52080808080808
chr11_36797741_36797759	2	Short Reads (ExpansionHunter)	2-3bp	9	13.82	28.9975757575758
chr11_36801787_36801815	4	Short Reads (ExpansionHunter)	4-6bp	6.5	7.02	1.09050505050505
chr11_36846286_36846322	2	Short Reads (ExpansionHunter)	2-3bp	18	18.95	2.59343434343434
chr11_36854037_36854061	4	Short Reads (ExpansionHunter)	4-6bp	7	7.65	0.815656565656566
chr11_36859429_36859443	2	Short Reads (ExpansionHunter)	2-3bp	7	7.01	0.01
chr11_36860891_36860935	4	Short Reads (ExpansionHunter)	4-6bp	12	11.7	1.24242424242424
chr11_36879423_36879447	4	Short Reads (ExpansionHunter)	4-6bp	6	6.58	0.953131313131313
chr11_3688820_3688842	2	Short Reads (ExpansionHunter)	2-3bp	10	11.38	5.91474747474747
chr11_36908422_36908460	2	Short Reads (ExpansionHunter)	2-3bp	21	20.64	3.24282828282828
chr11_36923589_36923613	2	Short Reads (ExpansionHunter)	2-3bp	12.5	15.88	35.6016161616162
chr11_36945957_36945991	2	Short Reads (ExpansionHunter)	2-3bp	14	14.65	1.42171717171717
chr11_36963313_36963331	2	Short Reads (ExpansionHunter)	2-3bp	8	8.09	0.0827272727272727
chr11_36981088_36981102	2	Short Reads (ExpansionHunter)	2-3bp	8	7.58	0.246060606060606
chr11_37047641_37047659	2	Short Reads (ExpansionHunter)	2-3bp	9	9.07	0.186969696969697
chr11_37084885_37084903	2	Short Reads (ExpansionHunter)	2-3bp	9	10.2	6.96969696969697
chr11_37115590_37115618	4	Short Reads (ExpansionHunter)	4-6bp	7	6.93	0.0657575757575758
chr11_37171513_37171528	3	Short Reads (ExpansionHunter)	2-3bp	5	4.98	0.0197979797979798
chr11_37173655_37173681	2	Short Reads (ExpansionHunter)	2-3bp	16	15.82	2.02787878787879
chr11_37184125_37184155	2	Short Reads (ExpansionHunter)	2-3bp	16	16.41	4.66858585858586
chr11_37188076_37188132	4	Short Reads (ExpansionHunter)	4-6bp	14	13.46	1.44282828282828
chr11_37199593_37199617	4	Short Reads (ExpansionHunter)	4-6bp	6	6.05	0.0883838383838384
chr11_3720975_3721007	2	Short Reads (ExpansionHunter)	2-3bp	16	17.02	6.12080808080808
chr11_37222039_37222047	2	Short Reads (ExpansionHunter)	2-3bp	8	6.48	3.80767676767677
chr11_3722460_3722476	2	Short Reads (ExpansionHunter)	2-3bp	8	8.09	0.102929292929293
chr11_3723744_3723759	3	Short Reads (ExpansionHunter)	2-3bp	5	4.98	0.0197979797979798
chr11_37247069_37247101	2	Short Reads (ExpansionHunter)	2-3bp	14	13.17	9.83949494949495
chr11_37253897_37253919	2	Short Reads (ExpansionHunter)	2-3bp	10	10.38	0.359191919191919
chr11_37276985_37277021	2	Short Reads (ExpansionHunter)	2-3bp	17	17.39	1.85646464646465
chr11_37278230_37278290	4	Short Reads (ExpansionHunter)	4-6bp	14	14.51	1.58575757575758
chr11_37280220_37280247	3	Short Reads (ExpansionHunter)	2-3bp	9	9.63	5.12434343434343
chr11_37306708_37306728	2	Short Reads (ExpansionHunter)	2-3bp	10	10.2	4
chr11_37309652_37309698	2	Short Reads (ExpansionHunter)	2-3bp	19.5	21.01	17.060505050505
chr11_37326266_37326300	2	Short Reads (ExpansionHunter)	2-3bp	16	16.21	0.329191919191919
chr11_3735351_3735367	2	Short Reads (ExpansionHunter)	2-3bp	8	8.04	0.0387878787878788
chr11_3735748_3735790	2	Short Reads (ExpansionHunter)	2-3bp	20	19.1	6.21212121212121
chr11_3735925_3735943	2	Short Reads (ExpansionHunter)	2-3bp	8	8.33	0.223333333333333
chr11_3736076_3736098	2	Short Reads (ExpansionHunter)	2-3bp	11	11.22	0.476363636363636
chr11_37393081_37393095	2	Short Reads (ExpansionHunter)	2-3bp	6	6.32	0.341010101010101
chr11_37400587_37400601	2	Short Reads (ExpansionHunter)	2-3bp	7	7.12	0.207676767676768
chr11_37404164_37404184	2	Short Reads (ExpansionHunter)	2-3bp	10	10.15	0.371212121212121
chr11_37414124_37414136	2	Short Reads (ExpansionHunter)	2-3bp	6	6.08	0.114747474747475
chr11_37436293_37436321	2	Short Reads (ExpansionHunter)	2-3bp	15	14.73	0.683939393939394
chr11_37441068_37441092	2	Short Reads (ExpansionHunter)	2-3bp	12	11.88	0.732929292929293
chr11_37444992_37445057	5	Short Reads (ExpansionHunter)	4-6bp	32	31.24	297.921616161616
chr11_37458699_37458711	2	Short Reads (ExpansionHunter)	2-3bp	6	6.06	0.056969696969697
chr11_37490104_37490138	2	Short Reads (ExpansionHunter)	2-3bp	17	17.36	1.0610101010101
chr11_37491284_37491300	2	Short Reads (ExpansionHunter)	2-3bp	8	7.78	0.193535353535354
chr11_37497446_37497486	5	Short Reads (ExpansionHunter)	4-6bp	8	8.08	0.155151515151515
chr11_37509133_37509181	2	Short Reads (ExpansionHunter)	2-3bp	24	22.95	4.61363636363636
chr11_37509280_37509312	2	Short Reads (ExpansionHunter)	2-3bp	16	15.16	3.46909090909091
chr11_37511202_37511250	4	Short Reads (ExpansionHunter)	4-6bp	11	11.14	0.586262626262626
chr11_37523514_37523548	2	Short Reads (ExpansionHunter)	2-3bp	17	17.53	1.03949494949495
chr11_3752518_3752546	4	Short Reads (ExpansionHunter)	4-6bp	7	7.28	0.223838383838384
chr11_37549404_37549416	2	Short Reads (ExpansionHunter)	2-3bp	6	6.32	0.543030303030303
chr11_37561475_37561509	2	Short Reads (ExpansionHunter)	2-3bp	17	18.17	6.32434343434343
chr11_37561637_37561681	2	Short Reads (ExpansionHunter)	2-3bp	21	17.9	48.8181818181818
chr11_3757097_3757109	2	Short Reads (ExpansionHunter)	2-3bp	6	6.07	0.085959595959596
chr11_37591490_37591514	4	Short Reads (ExpansionHunter)	4-6bp	6	5.71	0.207979797979798
chr11_37592637_37592673	2	Short Reads (ExpansionHunter)	2-3bp	18	16.66	18.509494949495
chr11_37605909_37605934	5	Short Reads (ExpansionHunter)	4-6bp	5	5	0
chr11_37615922_37615934	6	Short Reads (ExpansionHunter)	4-6bp	2	2	0
chr11_37641258_37641276	2	Short Reads (ExpansionHunter)	2-3bp	9	8.99	0.01
chr11_37659884_37659905	3	Short Reads (ExpansionHunter)	2-3bp	7	6.21	1.48070707070707
chr11_37672051_37672093	2	Short Reads (ExpansionHunter)	2-3bp	15	16.81	8.94333333333333
chr11_37673258_37673282	2	Short Reads (ExpansionHunter)	2-3bp	12	12.04	0.13979797979798
chr11_37675878_37675903	5	Short Reads (ExpansionHunter)	4-6bp	4	4.33	0.263737373737374
chr11_37679514_37679522	2	Short Reads (ExpansionHunter)	2-3bp	4.5	4.5	0.252525252525253
chr11_37705178_37705212	2	Short Reads (ExpansionHunter)	2-3bp	18	17.74	1.87111111111111
chr11_37716882_37716926	4	Short Reads (ExpansionHunter)	4-6bp	11	11.09	0.628181818181818
chr11_37719539_37719563	2	Short Reads (ExpansionHunter)	2-3bp	12	12.1	0.151515151515152
chr11_37722543_37722577	2	Short Reads (ExpansionHunter)	2-3bp	15	14.77	0.764747474747475
chr11_37726879_37726907	2	Short Reads (ExpansionHunter)	2-3bp	14	14.09	2.46656565656566
chr11_37727966_37727999	3	Short Reads (ExpansionHunter)	2-3bp	11	11.21	0.268585858585859
chr11_37765061_37765100	3	Short Reads (ExpansionHunter)	2-3bp	10	9.99	2.3130303030303
chr11_37767732_37767744	2	Short Reads (ExpansionHunter)	2-3bp	6	6.03	0.0293939393939394
chr11_37793634_37793662	2	Short Reads (ExpansionHunter)	2-3bp	13	12.68	0.886464646464647
chr11_37827721_37827733	2	Short Reads (ExpansionHunter)	2-3bp	6	6	0
chr11_37849053_37849073	2	Short Reads (ExpansionHunter)	2-3bp	11	10.85	0.128787878787879
chr11_37852108_37852140	2	Short Reads (ExpansionHunter)	2-3bp	13	13.44	1.1579797979798
chr11_37868530_37868548	2	Short Reads (ExpansionHunter)	2-3bp	9	9.03	0.0697979797979798
chr11_37881179_37881221	2	Short Reads (ExpansionHunter)	2-3bp	11	12.21	8.8140404040404
chr11_37900504_37900543	3	Short Reads (ExpansionHunter)	2-3bp	10	9.74	0.477171717171717
chr11_37909170_37909178	4	Short Reads (ExpansionHunter)	4-6bp	2	1.99	0.01
chr11_37924593_37924605	4	Short Reads (ExpansionHunter)	4-6bp	3	3.05	0.047979797979798
chr11_37929113_37929168	5	Short Reads (ExpansionHunter)	4-6bp	11.5	11.58	1.4379797979798
chr11_37936302_37936332	5	Short Reads (ExpansionHunter)	4-6bp	6	7.34	8.50949494949495
chr11_3793972_3793992	4	Short Reads (ExpansionHunter)	4-6bp	5	5.07	0.0657575757575758
chr11_37963852_37963894	2	Short Reads (ExpansionHunter)	2-3bp	21	20.87	0.316262626262626
chr11_37973832_37973876	2	Short Reads (ExpansionHunter)	2-3bp	17	16.65	0.694444444444444
chr11_37982492_37982512	2	Short Reads (ExpansionHunter)	2-3bp	10	10.16	0.297373737373737
chr11_37984097_37984115	2	Short Reads (ExpansionHunter)	2-3bp	9	9	0
chr11_37986756_37986826	5	Short Reads (ExpansionHunter)	4-6bp	15	15.2	4.14141414141414
chr11_38013042_38013069	3	Short Reads (ExpansionHunter)	2-3bp	8	8.1	0.0909090909090909
chr11_38030749_38030779	5	Short Reads (ExpansionHunter)	4-6bp	6	5.96	0.13979797979798
chr11_38090528_38090579	3	Short Reads (ExpansionHunter)	2-3bp	17	16.51	1.36353535353535
chr11_38109515_38109547	2	Short Reads (ExpansionHunter)	2-3bp	16	15.7	0.454545454545455
chr11_38152975_38153013	2	Short Reads (ExpansionHunter)	2-3bp	19	18.77	1.85565656565657
chr11_38158245_38158267	2	Short Reads (ExpansionHunter)	2-3bp	11	11.07	0.611212121212121
chr11_38170697_38170709	2	Short Reads (ExpansionHunter)	2-3bp	6	5.97	0.0293939393939394
chr11_38178647_38178663	2	Short Reads (ExpansionHunter)	2-3bp	7	7.04	0.0387878787878788
chr11_38197883_38197893	5	Short Reads (ExpansionHunter)	4-6bp	3	2.99	0.01
chr11_38211311_38211361	5	Short Reads (ExpansionHunter)	4-6bp	7	6.93	0.591010101010101
chr11_38240672_38240690	2	Short Reads (ExpansionHunter)	2-3bp	10	10.23	0.502121212121212
chr11_38247055_38247073	2	Short Reads (ExpansionHunter)	2-3bp	9	9	0
chr11_38256500_38256522	2	Short Reads (ExpansionHunter)	2-3bp	17	17.6	2.02020202020202
chr11_38260434_38260458	3	Short Reads (ExpansionHunter)	2-3bp	7	7.01	0.01
chr11_38291821_38291859	2	Short Reads (ExpansionHunter)	2-3bp	18	18.26	1.32565656565657
chr11_38301608_38301623	3	Short Reads (ExpansionHunter)	2-3bp	6	5.99	0.01
chr11_38302346_38302394	2	Short Reads (ExpansionHunter)	2-3bp	23	21.97	8.79707070707071
chr11_38305508_38305548	2	Short Reads (ExpansionHunter)	2-3bp	19	19.66	2.71151515151515
chr11_38312922_38312948	2	Short Reads (ExpansionHunter)	2-3bp	12	12.4	0.545454545454545
chr11_3831413_3831427	2	Short Reads (ExpansionHunter)	2-3bp	7	6.99	0.01
chr11_3835837_3835857	4	Short Reads (ExpansionHunter)	4-6bp	5	5.04	0.0387878787878788
chr11_38369338_38369352	2	Short Reads (ExpansionHunter)	2-3bp	9.5	13.95	43.3611111111111
chr11_38376193_38376229	2	Short Reads (ExpansionHunter)	2-3bp	15	15.56	2.87515151515152
chr11_3839485_3839523	2	Short Reads (ExpansionHunter)	2-3bp	17	17.33	2.18292929292929
chr11_3839602_3839628	2	Short Reads (ExpansionHunter)	2-3bp	13	13.27	2.48191919191919
chr11_38399365_38399379	2	Short Reads (ExpansionHunter)	2-3bp	7	6.59	0.244343434343434
chr11_38422805_38422840	5	Short Reads (ExpansionHunter)	4-6bp	5.5	5.38	2.2379797979798
chr11_38443770_38443788	2	Short Reads (ExpansionHunter)	2-3bp	9	8.95	0.0681818181818182
chr11_38450444_38450456	2	Short Reads (ExpansionHunter)	2-3bp	7	6.54	0.291313131313131
chr11_38470037_38470051	2	Short Reads (ExpansionHunter)	2-3bp	7	7.46	0.250909090909091
chr11_38474448_38474490	2	Short Reads (ExpansionHunter)	2-3bp	22	22.23	6.60313131313131
chr11_3849120_3849160	2	Short Reads (ExpansionHunter)	2-3bp	20	18.96	2.60444444444444
chr11_38495584_38495602	2	Short Reads (ExpansionHunter)	2-3bp	9	9.32	1.12888888888889
chr11_3849907_3849931	4	Short Reads (ExpansionHunter)	4-6bp	6	6.03	0.0293939393939394
chr11_38504456_38504506	2	Short Reads (ExpansionHunter)	2-3bp	23	22.36	3.0610101010101
chr11_38533800_38533816	2	Short Reads (ExpansionHunter)	2-3bp	6	6.18	0.29050505050505
chr11_38538212_38538230	2	Short Reads (ExpansionHunter)	2-3bp	10	9.93	1.03545454545455
chr11_38539742_38539768	2	Short Reads (ExpansionHunter)	2-3bp	13	13.4	0.262626262626263
chr11_38557786_38557806	2	Short Reads (ExpansionHunter)	2-3bp	9	9	0.0202020202020202
chr11_3855883_3855903	5	Short Reads (ExpansionHunter)	4-6bp	4	3.72	0.203636363636364
chr11_38559010_38559052	2	Short Reads (ExpansionHunter)	2-3bp	20	20.51	0.696868686868687
chr11_38578682_38578718	2	Short Reads (ExpansionHunter)	2-3bp	18	18.01	5.46454545454545
chr11_38599806_38599848	2	Short Reads (ExpansionHunter)	2-3bp	19	18.78	2.57737373737374
chr11_3862880_3862900	2	Short Reads (ExpansionHunter)	2-3bp	10	10	0.0404040404040404
chr11_3863220_3863266	2	Short Reads (ExpansionHunter)	2-3bp	21	21.11	2.44232323232323
chr11_38648948_38648966	6	Short Reads (ExpansionHunter)	4-6bp	3	3.03	0.09
chr11_38653570_38653582	2	Short Reads (ExpansionHunter)	2-3bp	5	5.01	0.01
chr11_38665902_38665932	3	Short Reads (ExpansionHunter)	2-3bp	8	8.13	0.154646464646465
chr11_3867842_3867878	4	Short Reads (ExpansionHunter)	4-6bp	9	8.95	0.391414141414141
chr11_38685777_38685787	2	Short Reads (ExpansionHunter)	2-3bp	6	5.98	0.0197979797979798
chr11_38698261_38698283	2	Short Reads (ExpansionHunter)	2-3bp	11	10.98	0.04
chr11_38699644_38699676	2	Short Reads (ExpansionHunter)	2-3bp	18	18.05	2.5530303030303
chr11_38745333_38745363	2	Short Reads (ExpansionHunter)	2-3bp	13	13.14	28.3236363636364
chr11_3875004_3875024	4	Short Reads (ExpansionHunter)	4-6bp	5	5	0
chr11_38751500_38751532	2	Short Reads (ExpansionHunter)	2-3bp	12	12.13	0.235454545454545
chr11_3877243_3877267	3	Short Reads (ExpansionHunter)	2-3bp	8	8.39	0.280707070707071
chr11_38785386_38785394	4	Short Reads (ExpansionHunter)	4-6bp	3	2.99	0.01
chr11_38787396_38787432	4	Short Reads (ExpansionHunter)	4-6bp	9	9	0.0202020202020202
chr11_38789070_38789106	6	Short Reads (ExpansionHunter)	4-6bp	7	6.59	0.244343434343434
chr11_38802843_38802869	2	Short Reads (ExpansionHunter)	2-3bp	12	12.36	0.252929292929293
chr11_38816325_38816335	2	Short Reads (ExpansionHunter)	2-3bp	12	11.86	0.97010101010101
chr11_38848849_38848881	2	Short Reads (ExpansionHunter)	2-3bp	18.5	18.63	0.821313131313131
chr11_38860165_38860223	2	Short Reads (ExpansionHunter)	2-3bp	23	23.02	2.12080808080808
chr11_38860302_38860346	4	Short Reads (ExpansionHunter)	4-6bp	11	11.35	0.795454545454545
chr11_38866098_38866138	4	Short Reads (ExpansionHunter)	4-6bp	10	9.87	0.417272727272727
chr11_38872995_38873011	2	Short Reads (ExpansionHunter)	2-3bp	8	8.06	0.137777777777778
chr11_38878024_38878040	2	Short Reads (ExpansionHunter)	2-3bp	8	8.06	0.117575757575758
chr11_38894129_38894161	4	Short Reads (ExpansionHunter)	4-6bp	7	7.29	0.288787878787879
chr11_38957647_38957667	2	Short Reads (ExpansionHunter)	2-3bp	9	9	0.0606060606060606
chr11_38964004_38964048	2	Short Reads (ExpansionHunter)	2-3bp	22	21.53	5.14050505050505
chr11_38965680_38965722	2	Short Reads (ExpansionHunter)	2-3bp	17	16.8	0.484848484848485
chr11_38999307_38999321	2	Short Reads (ExpansionHunter)	2-3bp	6	6	0
chr11_39013428_39013452	4	Short Reads (ExpansionHunter)	4-6bp	5	5.02	0.0197979797979798
chr11_39043648_39043688	2	Short Reads (ExpansionHunter)	2-3bp	18.5	18.96	2.50343434343434
chr11_39074978_39074990	2	Short Reads (ExpansionHunter)	2-3bp	6	6.26	0.194343434343434
chr11_39085517_39085529	2	Short Reads (ExpansionHunter)	2-3bp	7	6.84	0.155959595959596
chr11_39088981_39089007	2	Short Reads (ExpansionHunter)	2-3bp	11	11.09	0.163535353535354
chr11_39114247_39114283	2	Short Reads (ExpansionHunter)	2-3bp	20	20.17	5.2940404040404
chr11_39124969_39124987	2	Short Reads (ExpansionHunter)	2-3bp	11	10.55	1.07828282828283
chr11_39131559_39131589	2	Short Reads (ExpansionHunter)	2-3bp	17	17.34	1.27717171717172
chr11_39143441_39143473	2	Short Reads (ExpansionHunter)	2-3bp	13	13.98	13.9591919191919
chr11_39156832_39156852	4	Short Reads (ExpansionHunter)	4-6bp	5	4.99	0.01
chr11_39157400_39157432	2	Short Reads (ExpansionHunter)	2-3bp	16	15.98	0.888484848484848
chr11_39158396_39158438	2	Short Reads (ExpansionHunter)	2-3bp	19	19.09	2.28474747474747
chr11_39171373_39171406	3	Short Reads (ExpansionHunter)	2-3bp	11	11.47	1.54454545454545
chr11_39174507_39174539	2	Short Reads (ExpansionHunter)	2-3bp	18	18.28	3.69858585858586
chr11_39175193_39175225	2	Short Reads (ExpansionHunter)	2-3bp	19	18.16	5.30747474747475
chr11_39245672_39245694	2	Short Reads (ExpansionHunter)	2-3bp	11	10.92	0.175353535353535
chr11_39324688_39324720	2	Short Reads (ExpansionHunter)	2-3bp	21	20.24	5.23474747474747
chr11_39328121_39328136	5	Short Reads (ExpansionHunter)	4-6bp	3	2.98	0.0197979797979798
chr11_39334798_39334818	2	Short Reads (ExpansionHunter)	2-3bp	10	9.91	0.587777777777778
chr11_39354963_39354996	3	Short Reads (ExpansionHunter)	2-3bp	8	8.01	0.757474747474748
chr11_39363290_39363302	2	Short Reads (ExpansionHunter)	2-3bp	6	5.99	0.01
chr11_39369061_39369077	2	Short Reads (ExpansionHunter)	2-3bp	8	8	0
chr11_39370711_39370719	4	Short Reads (ExpansionHunter)	4-6bp	2	1.96	0.0387878787878788
chr11_3937290_3937317	3	Short Reads (ExpansionHunter)	2-3bp	10	11.56	3.78424242424242
chr11_39376965_39377001	4	Short Reads (ExpansionHunter)	4-6bp	9	9.07	0.166767676767677
chr11_39390148_39390192	4	Short Reads (ExpansionHunter)	4-6bp	12	11.06	1.9559595959596
chr11_39391919_39391940	3	Short Reads (ExpansionHunter)	2-3bp	7	7.04	0.0387878787878788
chr11_39397752_39397777	5	Short Reads (ExpansionHunter)	4-6bp	5	4.92	0.0743434343434344
chr11_39424177_39424223	2	Short Reads (ExpansionHunter)	2-3bp	7	11.94	57.4913131313131
chr11_39436202_39436210	4	Short Reads (ExpansionHunter)	4-6bp	3	2.62	0.237979797979798
chr11_39458706_39458738	4	Short Reads (ExpansionHunter)	4-6bp	9	9.14	0.606464646464646
chr11_39492444_39492464	2	Short Reads (ExpansionHunter)	2-3bp	10	10.7	1.28282828282828
chr11_39500533_39500547	2	Short Reads (ExpansionHunter)	2-3bp	7	6.6	0.646464646464647
chr11_39547415_39547423	4	Short Reads (ExpansionHunter)	4-6bp	1	1	0
chr11_39548713_39548731	2	Short Reads (ExpansionHunter)	2-3bp	10.5	10.5	0.252525252525253
chr11_39570475_39570487	2	Short Reads (ExpansionHunter)	2-3bp	6	6.01	0.01
chr11_39570563_39570581	2	Short Reads (ExpansionHunter)	2-3bp	10	9.96	0.0387878787878788
chr11_39574908_39574930	2	Short Reads (ExpansionHunter)	2-3bp	9	9.29	3.56151515151515
chr11_39579390_39579406	4	Short Reads (ExpansionHunter)	4-6bp	4	3.99	0.01
chr11_39595235_39595253	2	Short Reads (ExpansionHunter)	2-3bp	11	10.79	0.894848484848485
chr11_39600562_39600580	2	Short Reads (ExpansionHunter)	2-3bp	8	8.23	0.239494949494949
chr11_39601568_39601593	5	Short Reads (ExpansionHunter)	4-6bp	8	7.66	1.60040404040404
chr11_3962445_3962475	2	Short Reads (ExpansionHunter)	2-3bp	15	15.88	0.995555555555556
chr11_39630517_39630539	2	Short Reads (ExpansionHunter)	2-3bp	11	11.16	0.357979797979798
chr11_39632926_39632952	2	Short Reads (ExpansionHunter)	2-3bp	11	10.59	0.708989898989899
chr11_39638283_39638305	2	Short Reads (ExpansionHunter)	2-3bp	9	9	0
chr11_39649748_39649762	2	Short Reads (ExpansionHunter)	2-3bp	7	6.96	0.0791919191919192
chr11_3966009_3966029	4	Short Reads (ExpansionHunter)	4-6bp	5	4.98	0.0197979797979798
chr11_39662450_39662492	2	Short Reads (ExpansionHunter)	2-3bp	20	20.18	0.532929292929293
chr11_39662829_39662843	2	Short Reads (ExpansionHunter)	2-3bp	7	7.14	0.121616161616162
chr11_39674271_39674275	2	Short Reads (ExpansionHunter)	2-3bp	4	3.72	0.486464646464646
chr11_39698389_39698407	2	Short Reads (ExpansionHunter)	2-3bp	9	8.92	0.0945454545454545
chr11_39699074_39699098	4	Short Reads (ExpansionHunter)	4-6bp	7	6.8	0.222222222222222
chr11_39701158_39701170	2	Short Reads (ExpansionHunter)	2-3bp	5	5.23	0.178888888888889
chr11_39711876_39711882	2	Short Reads (ExpansionHunter)	2-3bp	3	2.98	0.04
chr11_39714143_39714181	2	Short Reads (ExpansionHunter)	2-3bp	25	23.13	10.1546464646465
chr11_3971546_3971561	5	Short Reads (ExpansionHunter)	4-6bp	3	3.02	0.0197979797979798
chr11_39735143_39735149	2	Short Reads (ExpansionHunter)	2-3bp	1	1.46	0.715555555555556
chr11_3973970_3973974	2	Short Reads (ExpansionHunter)	2-3bp	2	2.04	0.0791919191919192
chr11_39742346_39742358	3	Short Reads (ExpansionHunter)	2-3bp	6	5.7	0.515151515151515
chr11_39750885_39750925	2	Short Reads (ExpansionHunter)	2-3bp	20	20.2	1.7979797979798
chr11_39769867_39769881	2	Short Reads (ExpansionHunter)	2-3bp	8	7.81	0.155454545454545
chr11_39780977_39780992	5	Short Reads (ExpansionHunter)	4-6bp	2	2.15	0.128787878787879
chr11_39846516_39846530	2	Short Reads (ExpansionHunter)	2-3bp	7	7	0
chr11_39865345_39865353	4	Short Reads (ExpansionHunter)	4-6bp	2	2	0
chr11_3987804_3987842	2	Short Reads (ExpansionHunter)	2-3bp	18	17.71	2.24838383838384
chr11_39887029_39887062	3	Short Reads (ExpansionHunter)	2-3bp	11	10.87	0.114242424242424
chr11_39902584_39902602	2	Short Reads (ExpansionHunter)	2-3bp	9	9	0.0202020202020202
chr11_39914204_39914224	2	Short Reads (ExpansionHunter)	2-3bp	9	9.65	12.3510101010101
chr11_39923469_39923515	2	Short Reads (ExpansionHunter)	2-3bp	21	21.22	1.20363636363636
chr11_39924460_39924492	4	Short Reads (ExpansionHunter)	4-6bp	8	7.98	0.221818181818182
chr11_39950306_39950354	2	Short Reads (ExpansionHunter)	2-3bp	8	11.72	36.6076767676768
chr11_39962909_39962939	2	Short Reads (ExpansionHunter)	2-3bp	15	14.65	0.472222222222222
chr11_39991664_39991679	5	Short Reads (ExpansionHunter)	4-6bp	3	3.13	0.114242424242424
chr11_39999288_39999322	2	Short Reads (ExpansionHunter)	2-3bp	20	18.58	11.0339393939394
chr11_40030167_40030197	2	Short Reads (ExpansionHunter)	2-3bp	14	16.07	15.439494949495
chr11_40031679_40031701	2	Short Reads (ExpansionHunter)	2-3bp	11	11.12	1.7430303030303
chr11_40095824_40095864	2	Short Reads (ExpansionHunter)	2-3bp	16	16.97	2.02939393939394
chr11_4009610_4009634	3	Short Reads (ExpansionHunter)	2-3bp	8	8.11	0.0988888888888889
chr11_40111440_40111460	2	Short Reads (ExpansionHunter)	2-3bp	10	10.2	0.161616161616162
chr11_40122873_40122885	2	Short Reads (ExpansionHunter)	2-3bp	6	6.05	0.047979797979798
chr11_40122952_40122986	2	Short Reads (ExpansionHunter)	2-3bp	18	17.55	3.64393939393939
chr11_40124970_40124984	2	Short Reads (ExpansionHunter)	2-3bp	7	7.06	0.056969696969697
chr11_40125550_40125568	2	Short Reads (ExpansionHunter)	2-3bp	9	9.23	0.199090909090909
chr11_40137163_40137191	2	Short Reads (ExpansionHunter)	2-3bp	14	13.09	3.55747474747475
chr11_40142946_40142958	4	Short Reads (ExpansionHunter)	4-6bp	3	3.18	0.149090909090909
chr11_40168041_40168057	4	Short Reads (ExpansionHunter)	4-6bp	4	3.83	0.142525252525253
chr11_40208948_40208980	2	Short Reads (ExpansionHunter)	2-3bp	19	19.33	1.25363636363636
chr11_4021133_4021154	3	Short Reads (ExpansionHunter)	2-3bp	7	6.61	0.24030303030303
chr11_40231424_40231428	2	Short Reads (ExpansionHunter)	2-3bp	2	2	0
chr11_4023330_4023362	4	Short Reads (ExpansionHunter)	4-6bp	8	8.39	0.361515151515152
chr11_40274424_40274466	2	Short Reads (ExpansionHunter)	2-3bp	23	22.77	5.3910101010101
chr11_40276674_40276722	2	Short Reads (ExpansionHunter)	2-3bp	23	23.64	5.62666666666667
chr11_40287256_40287292	2	Short Reads (ExpansionHunter)	2-3bp	17	18.33	2.64757575757576
chr11_40290041_40290055	2	Short Reads (ExpansionHunter)	2-3bp	7	7.01	0.01
chr11_4034262_4034276	2	Short Reads (ExpansionHunter)	2-3bp	7	7.32	0.21979797979798
chr11_40343342_40343356	2	Short Reads (ExpansionHunter)	2-3bp	7	6.38	0.924848484848485
chr11_40352110_40352166	4	Short Reads (ExpansionHunter)	4-6bp	12	11.31	4.29686868686869
chr11_40355937_40355997	5	Short Reads (ExpansionHunter)	4-6bp	12	12.09	7.13323232323232
chr11_40358184_40358200	4	Short Reads (ExpansionHunter)	4-6bp	5	4.52	0.252121212121212
chr11_40376721_40376745	2	Short Reads (ExpansionHunter)	2-3bp	12	12.08	0.215757575757576
chr11_40383920_40383953	3	Short Reads (ExpansionHunter)	2-3bp	11.5	12.8	5.87878787878788
chr11_40385863_40385891	4	Short Reads (ExpansionHunter)	4-6bp	7	8.84	4.51959595959596
chr11_40401234_40401254	2	Short Reads (ExpansionHunter)	2-3bp	10	9.98	0.0602020202020202
chr11_40457627_40457643	8	Short Reads (ExpansionHunter)	7-15bp	2	1.99	0.01
chr11_40463305_40463343	2	Short Reads (ExpansionHunter)	2-3bp	19	18.76	3.17414141414141
chr11_40485248_40485266	2	Short Reads (ExpansionHunter)	2-3bp	9	9.26	0.497373737373737
chr11_4049715_4049763	2	Short Reads (ExpansionHunter)	2-3bp	24	22.87	6.53848484848485
chr11_40542044_40542064	4	Short Reads (ExpansionHunter)	4-6bp	5.5	6.44	2.16808080808081
chr11_40542637_40542651	2	Short Reads (ExpansionHunter)	2-3bp	7	6.98	0.0197979797979798
chr11_40546057_40546133	4	Short Reads (ExpansionHunter)	4-6bp	17	17.23	1.10818181818182
chr11_40553273_40553281	4	Short Reads (ExpansionHunter)	4-6bp	3	2.51	0.252424242424242
chr11_40557679_40557701	2	Short Reads (ExpansionHunter)	2-3bp	11	10.7	0.252525252525253
chr11_40560442_40560468	2	Short Reads (ExpansionHunter)	2-3bp	13	12.93	1.86373737373737
chr11_40569568_40569580	2	Short Reads (ExpansionHunter)	2-3bp	6	6.01	0.01
chr11_40579448_40579466	6	Short Reads (ExpansionHunter)	4-6bp	3	3.26	0.194343434343434
chr11_40580058_40580086	2	Short Reads (ExpansionHunter)	2-3bp	14	14.9	3.86868686868687
chr11_40596461_40596471	5	Short Reads (ExpansionHunter)	4-6bp	2	2.29	0.207979797979798
chr11_40628480_40628510	5	Short Reads (ExpansionHunter)	4-6bp	6	6.45	0.310606060606061
chr11_40630321_40630390	3	Short Reads (ExpansionHunter)	2-3bp	18	17.12	21.7632323232323
chr11_40671646_40671678	2	Short Reads (ExpansionHunter)	2-3bp	19	18.9	7
chr11_40682746_40682778	4	Short Reads (ExpansionHunter)	4-6bp	10	9.93	1.35868686868687
chr11_40696748_40696774	2	Short Reads (ExpansionHunter)	2-3bp	16	16.48	33.8278787878788
chr11_40701633_40701647	2	Short Reads (ExpansionHunter)	2-3bp	7	7	0
chr11_40712131_40712139	4	Short Reads (ExpansionHunter)	4-6bp	2	1.66	0.226666666666667
chr11_40739029_40739053	2	Short Reads (ExpansionHunter)	2-3bp	12	10.84	2.9640404040404
chr11_40783270_40783300	5	Short Reads (ExpansionHunter)	4-6bp	6	5.87	0.235454545454545
chr11_40784080_40784094	2	Short Reads (ExpansionHunter)	2-3bp	7	7.29	0.207979797979798
chr11_4080059_4080087	4	Short Reads (ExpansionHunter)	4-6bp	7	6.96	0.0791919191919192
chr11_40828152_40828178	2	Short Reads (ExpansionHunter)	2-3bp	14	13.98	0.504646464646465
chr11_40837886_40837904	2	Short Reads (ExpansionHunter)	2-3bp	8	8	0.222222222222222
chr11_40848071_40848083	4	Short Reads (ExpansionHunter)	4-6bp	2	2.27	0.199090909090909
chr11_40860091_40860119	4	Short Reads (ExpansionHunter)	4-6bp	9	8.85	0.654040404040404
chr11_40865511_40865533	2	Short Reads (ExpansionHunter)	2-3bp	10	10.91	1.45646464646465
chr11_40880863_40880881	2	Short Reads (ExpansionHunter)	2-3bp	11	10.74	0.840808080808081
chr11_40886406_40886436	2	Short Reads (ExpansionHunter)	2-3bp	20	18.7	3.1010101010101
chr11_40893818_40893850	2	Short Reads (ExpansionHunter)	2-3bp	14	14.08	0.579393939393939
chr11_40901999_40902047	2	Short Reads (ExpansionHunter)	2-3bp	23	22.27	6.76474747474747
chr11_40903904_40903918	2	Short Reads (ExpansionHunter)	2-3bp	7	7.01	0.01
chr11_40918397_40918405	2	Short Reads (ExpansionHunter)	2-3bp	4	3.97	0.09
chr11_40924100_40924122	2	Short Reads (ExpansionHunter)	2-3bp	12	11.73	0.603131313131313
chr11_40925123_40925145	2	Short Reads (ExpansionHunter)	2-3bp	12	12.4	2.08080808080808
chr11_40926070_40926082	3	Short Reads (ExpansionHunter)	2-3bp	4	4.43	0.247575757575758
chr11_40931662_40931678	2	Short Reads (ExpansionHunter)	2-3bp	8	8.05	0.047979797979798
chr11_40937603_40937643	2	Short Reads (ExpansionHunter)	2-3bp	21	20.53	4.43343434343434
chr11_40990231_40990273	2	Short Reads (ExpansionHunter)	2-3bp	20	19.77	6.01727272727273
chr11_41004991_41005012	3	Short Reads (ExpansionHunter)	2-3bp	7	7.24	0.426666666666667
chr11_41028570_41028606	2	Short Reads (ExpansionHunter)	2-3bp	14	15.05	1.98737373737374
chr11_41034433_41034457	2	Short Reads (ExpansionHunter)	2-3bp	10	10.72	1.03191919191919
chr11_41034607_41034637	2	Short Reads (ExpansionHunter)	2-3bp	11	12.67	6.02131313131313
chr11_41037574_41037602	2	Short Reads (ExpansionHunter)	2-3bp	14	15.08	18.599595959596
chr11_41095194_41095206	2	Short Reads (ExpansionHunter)	2-3bp	6	5.9	0.111111111111111
chr11_41106247_41106265	2	Short Reads (ExpansionHunter)	2-3bp	9	9.19	0.377676767676768
chr11_41107959_41108001	7	Short Reads (ExpansionHunter)	7-15bp	5	4.52	0.312727272727273
chr11_41135061_41135075	2	Short Reads (ExpansionHunter)	2-3bp	7	7.02	0.0197979797979798
chr11_41142125_41142137	2	Short Reads (ExpansionHunter)	2-3bp	6	6.09	0.0827272727272727
chr11_41150787_41150822	5	Short Reads (ExpansionHunter)	4-6bp	5	5.1	0.191919191919192
chr11_41176967_41177022	5	Short Reads (ExpansionHunter)	4-6bp	7	7.57	1.11626262626263
chr11_41201921_41201945	2	Short Reads (ExpansionHunter)	2-3bp	8	8.97	2.17080808080808
chr11_41214758_41214774	2	Short Reads (ExpansionHunter)	2-3bp	8	8.05	0.128787878787879
chr11_41215014_41215038	2	Short Reads (ExpansionHunter)	2-3bp	12	12.18	1.40161616161616
chr11_41226741_41226777	2	Short Reads (ExpansionHunter)	2-3bp	18	19.68	4.70464646464646
chr11_41232747_41232783	2	Short Reads (ExpansionHunter)	2-3bp	18	18.33	1.01121212121212
chr11_4124831_4124851	5	Short Reads (ExpansionHunter)	4-6bp	4	3.61	0.24030303030303
chr11_41279381_41279429	2	Short Reads (ExpansionHunter)	2-3bp	25	23.58	12.0642424242424
chr11_41334861_41334893	4	Short Reads (ExpansionHunter)	4-6bp	8	7.61	0.664545454545455
chr11_41343366_41343391	5	Short Reads (ExpansionHunter)	4-6bp	5	5.17	0.142525252525253
chr11_41351252_41351270	2	Short Reads (ExpansionHunter)	2-3bp	8	8.3	0.212121212121212
chr11_41364970_41364988	2	Short Reads (ExpansionHunter)	2-3bp	9	8.99	0.01
chr11_41366179_41366251	4	Short Reads (ExpansionHunter)	4-6bp	15	15.71	1.52111111111111
chr11_4136734_4136754	4	Short Reads (ExpansionHunter)	4-6bp	4	4.24	0.184242424242424
chr11_41406706_41406750	2	Short Reads (ExpansionHunter)	2-3bp	19	20.26	8.8610101010101
chr11_41433801_41433821	2	Short Reads (ExpansionHunter)	2-3bp	10	10.09	0.0827272727272727
chr11_41438038_41438070	4	Short Reads (ExpansionHunter)	4-6bp	11	9.74	1.97212121212121
chr11_41445866_41445890	2	Short Reads (ExpansionHunter)	2-3bp	20	17.35	17.8661616161616
chr11_41470105_41470123	2	Short Reads (ExpansionHunter)	2-3bp	9	8.95	0.492424242424242
chr11_41474664_41474696	4	Short Reads (ExpansionHunter)	4-6bp	8	8	0.0404040404040404
chr11_41505400_41505422	2	Short Reads (ExpansionHunter)	2-3bp	11	11.29	2.87464646464646
chr11_4151986_4152004	2	Short Reads (ExpansionHunter)	2-3bp	9	9.49	0.535252525252525
chr11_415207_415249	2	Short Reads (ExpansionHunter)	2-3bp	14	15.52	12.9793939393939
chr11_41523661_41523673	4	Short Reads (ExpansionHunter)	4-6bp	2	2.41	0.244343434343434
chr11_41532567_41532587	2	Short Reads (ExpansionHunter)	2-3bp	10	9.88	0.49050505050505
chr11_41532826_41532866	2	Short Reads (ExpansionHunter)	2-3bp	19	19.31	36.3574747474747
chr11_41567256_41567270	2	Short Reads (ExpansionHunter)	2-3bp	7	7.02	0.0197979797979798
chr11_41570036_41570064	2	Short Reads (ExpansionHunter)	2-3bp	16	17.13	6.11424242424242
chr11_41571213_41571245	2	Short Reads (ExpansionHunter)	2-3bp	15	13.91	6.93121212121212
chr11_41612267_41612287	4	Short Reads (ExpansionHunter)	4-6bp	5	4.99	0.01
chr11_41630551_41630581	2	Short Reads (ExpansionHunter)	2-3bp	18	17.56	1.36
chr11_41664217_41664272	5	Short Reads (ExpansionHunter)	4-6bp	6	6.59	2.16353535353535
chr11_41674399_41674415	2	Short Reads (ExpansionHunter)	2-3bp	7	7.2	0.181818181818182
chr11_41710466_41710478	4	Short Reads (ExpansionHunter)	4-6bp	3	2.87	0.114242424242424
chr11_41810655_41810663	2	Short Reads (ExpansionHunter)	2-3bp	4	4.55	0.593434343434343
chr11_41811482_41811522	4	Short Reads (ExpansionHunter)	4-6bp	10	10.6	1.39393939393939
chr11_41821227_41821237	2	Short Reads (ExpansionHunter)	2-3bp	5	5.37	0.235454545454545
chr11_41824458_41824502	4	Short Reads (ExpansionHunter)	4-6bp	11	11	0.383838383838384
chr11_41835973_41835997	2	Short Reads (ExpansionHunter)	2-3bp	13	12.65	2.06818181818182
chr11_41844376_41844412	2	Short Reads (ExpansionHunter)	2-3bp	18	17.06	4.6630303030303
chr11_41846372_41846410	2	Short Reads (ExpansionHunter)	2-3bp	19	18.47	1.07989898989899
chr11_41849862_41849890	2	Short Reads (ExpansionHunter)	2-3bp	14	14.83	3.27383838383838
chr11_41852344_41852400	4	Short Reads (ExpansionHunter)	4-6bp	14	15.46	6.19030303030303
chr11_41888583_41888603	2	Short Reads (ExpansionHunter)	2-3bp	14	14.42	8.81171717171717
chr11_41893541_41893577	2	Short Reads (ExpansionHunter)	2-3bp	19	18.86	1.91959595959596
chr11_41901354_41901374	4	Short Reads (ExpansionHunter)	4-6bp	5	4.98	0.0197979797979798
chr11_41905740_41905772	4	Short Reads (ExpansionHunter)	4-6bp	8	7.78	0.213737373737374
chr11_41925096_41925122	2	Short Reads (ExpansionHunter)	2-3bp	16	15.6	0.565656565656566
chr11_41939241_41939263	2	Short Reads (ExpansionHunter)	2-3bp	11	11.17	0.162727272727273
chr11_41945424_41945438	2	Short Reads (ExpansionHunter)	2-3bp	6	6.2	0.161616161616162
chr11_4195426_4195470	4	Short Reads (ExpansionHunter)	4-6bp	10	9.97	0.655656565656566
chr11_41964932_41964962	3	Short Reads (ExpansionHunter)	2-3bp	11	10.72	0.708686868686869
chr11_41977936_41977956	2	Short Reads (ExpansionHunter)	2-3bp	10	10.06	0.056969696969697
chr11_4199408_4199426	2	Short Reads (ExpansionHunter)	2-3bp	8	8.25	0.25
chr11_42002361_42002375	2	Short Reads (ExpansionHunter)	2-3bp	7	7.22	0.173333333333333
chr11_42005764_42005784	2	Short Reads (ExpansionHunter)	2-3bp	10	10.13	0.134444444444444
chr11_42014763_42014805	2	Short Reads (ExpansionHunter)	2-3bp	17	18.42	2.71070707070707
chr11_42016766_42016808	2	Short Reads (ExpansionHunter)	2-3bp	16	17.4	5.39393939393939
chr11_42025473_42025495	2	Short Reads (ExpansionHunter)	2-3bp	11	10.66	0.408484848484849
chr11_42033701_42033725	2	Short Reads (ExpansionHunter)	2-3bp	12	12.21	0.349393939393939
chr11_42055331_42055355	2	Short Reads (ExpansionHunter)	2-3bp	12	12.03	0.312222222222222
chr11_4209052_4209078	2	Short Reads (ExpansionHunter)	2-3bp	14	14.71	2.77363636363636
chr11_42100091_42100107	4	Short Reads (ExpansionHunter)	4-6bp	4	3.96	0.0387878787878788
chr11_42113929_42113937	4	Short Reads (ExpansionHunter)	4-6bp	2	2.03	0.09
chr11_42128401_42128435	2	Short Reads (ExpansionHunter)	2-3bp	19	19.6	2.82828282828283
chr11_4214785_4214829	2	Short Reads (ExpansionHunter)	2-3bp	21	20.6	5.41414141414141
chr11_42160307_42160327	5	Short Reads (ExpansionHunter)	4-6bp	4	3.73	0.199090909090909
chr11_42164518_42164536	2	Short Reads (ExpansionHunter)	2-3bp	8	7.88	0.45010101010101
chr11_42190000_42190020	4	Short Reads (ExpansionHunter)	4-6bp	5	5.36	0.232727272727273
chr11_42211729_42211745	4	Short Reads (ExpansionHunter)	4-6bp	4	3.98	0.0197979797979798
chr11_42222642_42222660	3	Short Reads (ExpansionHunter)	2-3bp	6	6.23	0.199090909090909
chr11_42245443_42245479	2	Short Reads (ExpansionHunter)	2-3bp	19	18.21	2.83424242424242
chr11_42246460_42246478	2	Short Reads (ExpansionHunter)	2-3bp	9	8.96	0.058989898989899
chr11_42259337_42259361	2	Short Reads (ExpansionHunter)	2-3bp	12	11.86	0.303434343434343
chr11_42280686_42280730	4	Short Reads (ExpansionHunter)	4-6bp	12	12.38	1.89454545454545
chr11_42300557_42300577	4	Short Reads (ExpansionHunter)	4-6bp	5	4.52	0.252121212121212
chr11_42301829_42301841	2	Short Reads (ExpansionHunter)	2-3bp	6	11.05	45.5429292929293
chr11_42319835_42319857	2	Short Reads (ExpansionHunter)	2-3bp	11	10.15	1.66414141414141
chr11_42332873_42332921	4	Short Reads (ExpansionHunter)	4-6bp	12	12.19	0.680707070707071
chr11_42337495_42337535	2	Short Reads (ExpansionHunter)	2-3bp	21	21.47	1.70616161616162
chr11_42340705_42340735	2	Short Reads (ExpansionHunter)	2-3bp	14	14.04	1.21050505050505
chr11_42350685_42350705	2	Short Reads (ExpansionHunter)	2-3bp	10	9.9	0.676767676767677
chr11_42355110_42355138	2	Short Reads (ExpansionHunter)	2-3bp	13	13.37	1.12434343434343
chr11_423885_423923	2	Short Reads (ExpansionHunter)	2-3bp	21	20.83	2.97080808080808
chr11_42429263_42429287	4	Short Reads (ExpansionHunter)	4-6bp	6	8.1	5.24242424242424
chr11_42471994_42472014	2	Short Reads (ExpansionHunter)	2-3bp	10	10.08	0.195555555555556
chr11_42472417_42472445	4	Short Reads (ExpansionHunter)	4-6bp	10	9.91	1.41606060606061
chr11_42473500_42473518	2	Short Reads (ExpansionHunter)	2-3bp	9	9.03	0.0495959595959596
chr11_42534858_42534866	2	Short Reads (ExpansionHunter)	2-3bp	5	4.53	0.251616161616162
chr11_42556958_42556980	2	Short Reads (ExpansionHunter)	2-3bp	12	11.78	0.496565656565657
chr11_42563401_42563429	4	Short Reads (ExpansionHunter)	4-6bp	6	5.87	0.841515151515152
chr11_42570879_42570903	4	Short Reads (ExpansionHunter)	4-6bp	6	6.43	0.409191919191919
chr11_42572903_42572931	4	Short Reads (ExpansionHunter)	4-6bp	7	6.92	0.316767676767677
chr11_42584772_42584800	2	Short Reads (ExpansionHunter)	2-3bp	13	13	1.07070707070707
chr11_42608280_42608300	2	Short Reads (ExpansionHunter)	2-3bp	10	9.96	0.0791919191919192
chr11_42618758_42618782	2	Short Reads (ExpansionHunter)	2-3bp	12	12.05	0.047979797979798
chr11_42639100_42639130	2	Short Reads (ExpansionHunter)	2-3bp	15	15.17	1.27383838383838
chr11_42661172_42661196	3	Short Reads (ExpansionHunter)	2-3bp	8	8.02	0.04
chr11_42680175_42680183	4	Short Reads (ExpansionHunter)	4-6bp	1	1.42	0.246060606060606
chr11_42681712_42681728	4	Short Reads (ExpansionHunter)	4-6bp	5	4.71	0.207979797979798
chr11_42696518_42696536	2	Short Reads (ExpansionHunter)	2-3bp	8	8.23	0.199090909090909
chr11_42721178_42721186	2	Short Reads (ExpansionHunter)	2-3bp	4	4.26	0.194343434343434
chr11_42727111_42727129	2	Short Reads (ExpansionHunter)	2-3bp	10	10.73	13.5324242424242
chr11_42732114_42732138	2	Short Reads (ExpansionHunter)	2-3bp	12	12.3	1.06060606060606
chr11_42761955_42761975	2	Short Reads (ExpansionHunter)	2-3bp	12	11.71	3.21808080808081
chr11_42771998_42772028	2	Short Reads (ExpansionHunter)	2-3bp	21	20.8	2.24242424242424
chr11_42777316_42777358	2	Short Reads (ExpansionHunter)	2-3bp	20	20.05	4.0479797979798
chr11_42815083_42815101	2	Short Reads (ExpansionHunter)	2-3bp	6	7.52	21.9490909090909
chr11_42836042_42836074	2	Short Reads (ExpansionHunter)	2-3bp	16	16.94	12.7438383838384
chr11_42839956_42839984	2	Short Reads (ExpansionHunter)	2-3bp	14	14.62	1.36929292929293
chr11_42850629_42850647	2	Short Reads (ExpansionHunter)	2-3bp	9	9.11	0.0988888888888889
chr11_42860095_42860103	4	Short Reads (ExpansionHunter)	4-6bp	2	1.51	0.252424242424242
chr11_42891260_42891272	2	Short Reads (ExpansionHunter)	2-3bp	6	6.43	0.712222222222222
chr11_42955631_42955675	2	Short Reads (ExpansionHunter)	2-3bp	24	23.98	4.72686868686869
chr11_42982440_42982456	2	Short Reads (ExpansionHunter)	2-3bp	9	9.22	0.698585858585859
chr11_42997569_42997593	2	Short Reads (ExpansionHunter)	2-3bp	15	14.65	2.97727272727273
chr11_42997688_42997733	5	Short Reads (ExpansionHunter)	4-6bp	9	8.12	3.09656565656566
chr11_42998153_42998165	2	Short Reads (ExpansionHunter)	2-3bp	8	7.48	0.777373737373737
chr11_43039623_43039671	2	Short Reads (ExpansionHunter)	2-3bp	25	24.66	3.60040404040404
chr11_43047167_43047179	2	Short Reads (ExpansionHunter)	2-3bp	6	6.05	0.047979797979798
chr11_43089911_43089961	5	Short Reads (ExpansionHunter)	4-6bp	10	9.73	4.62333333333333
chr11_43177188_43177214	2	Short Reads (ExpansionHunter)	2-3bp	13	13.51	1.06050505050505
chr11_43194625_43194673	4	Short Reads (ExpansionHunter)	4-6bp	11	11.12	0.753131313131313
chr11_43218614_43218632	2	Short Reads (ExpansionHunter)	2-3bp	9	9.12	0.126868686868687
chr11_43253807_43253833	2	Short Reads (ExpansionHunter)	2-3bp	10	9.94	0.056969696969697
chr11_43261482_43261496	2	Short Reads (ExpansionHunter)	2-3bp	7	6.75	0.310606060606061
chr11_43270267_43270319	4	Short Reads (ExpansionHunter)	4-6bp	15	13.87	14.2758585858586
chr11_43272012_43272036	3	Short Reads (ExpansionHunter)	2-3bp	7	6.58	1.39757575757576
chr11_43305660_43305681	3	Short Reads (ExpansionHunter)	2-3bp	7	6.87	0.154646464646465
chr11_43307947_43307963	2	Short Reads (ExpansionHunter)	2-3bp	8	8.08	0.437979797979798
chr11_43310387_43310417	6	Short Reads (ExpansionHunter)	4-6bp	5	4.94	0.056969696969697
chr11_43317989_43318005	4	Short Reads (ExpansionHunter)	4-6bp	5	4.94	0.056969696969697
chr11_43362149_43362193	2	Short Reads (ExpansionHunter)	2-3bp	20	20.34	4.46909090909091
chr11_43367714_43367746	2	Short Reads (ExpansionHunter)	2-3bp	15	15.45	0.512626262626263
chr11_43370795_43370827	4	Short Reads (ExpansionHunter)	4-6bp	8	8.29	0.268585858585859
chr11_43372482_43372514	4	Short Reads (ExpansionHunter)	4-6bp	8	8.75	1.42171717171717
chr11_43379458_43379480	2	Short Reads (ExpansionHunter)	2-3bp	11	11.01	0.0504040404040404
chr11_43386777_43386797	4	Short Reads (ExpansionHunter)	4-6bp	5	5.06	0.056969696969697
chr11_43388151_43388159	4	Short Reads (ExpansionHunter)	4-6bp	2	2	0
chr11_43397901_43397951	2	Short Reads (ExpansionHunter)	2-3bp	22	20.8	19.2323232323232
chr11_43401980_43402028	4	Short Reads (ExpansionHunter)	4-6bp	11	11.17	0.768787878787879
chr11_43412981_43413027	2	Short Reads (ExpansionHunter)	2-3bp	20	20.97	4.61525252525252
chr11_43430709_43430749	2	Short Reads (ExpansionHunter)	2-3bp	22	22.1	7.82828282828283
chr11_43432989_43433014	5	Short Reads (ExpansionHunter)	4-6bp	5	5.05	0.128787878787879
chr11_43434168_43434232	2	Short Reads (ExpansionHunter)	2-3bp	25	25.43	11.500101010101
chr11_43435077_43435129	4	Short Reads (ExpansionHunter)	4-6bp	13	12.74	1.28525252525253
chr11_43444722_43444758	2	Short Reads (ExpansionHunter)	2-3bp	19	19.14	1.21252525252525
chr11_43456179_43456213	2	Short Reads (ExpansionHunter)	2-3bp	17	16.79	1.78373737373737
chr11_43519810_43519826	4	Short Reads (ExpansionHunter)	4-6bp	3	3.49	0.252424242424242
chr11_43542688_43542708	5	Short Reads (ExpansionHunter)	4-6bp	4	4.29	0.207979797979798
chr11_43544273_43544293	4	Short Reads (ExpansionHunter)	4-6bp	5	4.95	0.047979797979798
chr11_43553797_43553855	2	Short Reads (ExpansionHunter)	2-3bp	23	22.58	12.0238383838384
chr11_43566030_43566034	2	Short Reads (ExpansionHunter)	2-3bp	2	2.72	0.930909090909091
chr11_43588610_43588637	3	Short Reads (ExpansionHunter)	2-3bp	13	12.37	5.46777777777778
chr11_43588978_43589005	3	Short Reads (ExpansionHunter)	2-3bp	7	7.41	0.648383838383838
chr11_43607279_43607317	2	Short Reads (ExpansionHunter)	2-3bp	17	17.99	1.72717171717172
chr11_4362950_4362960	5	Short Reads (ExpansionHunter)	4-6bp	2	2.39	0.24030303030303
chr11_43662377_43662417	2	Short Reads (ExpansionHunter)	2-3bp	22	21.25	7.19949494949495
chr11_43673659_43673695	4	Short Reads (ExpansionHunter)	4-6bp	7	7.29	0.268585858585859
chr11_43676208_43676236	2	Short Reads (ExpansionHunter)	2-3bp	17	17.07	3.29808080808081
chr11_43695671_43695692	3	Short Reads (ExpansionHunter)	2-3bp	7	7.42	0.246060606060606
chr11_43706689_43706721	2	Short Reads (ExpansionHunter)	2-3bp	16	18.44	8.93575757575758
chr11_43716742_43716756	2	Short Reads (ExpansionHunter)	2-3bp	7	6.95	0.169191919191919
chr11_43724219_43724259	2	Short Reads (ExpansionHunter)	2-3bp	20	20.59	2.26454545454545
chr11_43742112_43742140	2	Short Reads (ExpansionHunter)	2-3bp	14	14.04	1.69535353535354
chr11_4376137_4376163	2	Short Reads (ExpansionHunter)	2-3bp	21	20.34	7.11555555555556
chr11_43763586_43763602	2	Short Reads (ExpansionHunter)	2-3bp	8	8.3	0.252525252525253
chr11_43772023_43772037	2	Short Reads (ExpansionHunter)	2-3bp	6	6.21	0.167575757575758
chr11_43775285_43775293	2	Short Reads (ExpansionHunter)	2-3bp	4	4	0
chr11_43784301_43784346	3	Short Reads (ExpansionHunter)	2-3bp	13	13.73	1.20919191919192
chr11_43810367_43810403	2	Short Reads (ExpansionHunter)	2-3bp	11	13.74	16.6387878787879
chr11_43844981_43845005	4	Short Reads (ExpansionHunter)	4-6bp	6	6.47	0.292020202020202
chr11_43861714_43861762	3	Short Reads (ExpansionHunter)	2-3bp	15	14.07	6.87383838383838
chr11_43874026_43874044	2	Short Reads (ExpansionHunter)	2-3bp	9	8.96	0.0387878787878788
chr11_4387831_4387855	4	Short Reads (ExpansionHunter)	4-6bp	6	5.73	0.30010101010101
chr11_43896268_43896300	2	Short Reads (ExpansionHunter)	2-3bp	16	14.52	6.09050505050505
chr11_43907212_43907228	2	Short Reads (ExpansionHunter)	2-3bp	8	8.07	0.085959595959596
chr11_4392567_4392587	5	Short Reads (ExpansionHunter)	4-6bp	4	4.96	4.76606060606061
chr11_43929394_43929414	4	Short Reads (ExpansionHunter)	4-6bp	5	4.89	0.0988888888888889
chr11_43941872_43941887	3	Short Reads (ExpansionHunter)	2-3bp	5	4.58	0.67030303030303
chr11_43947739_43947765	2	Short Reads (ExpansionHunter)	2-3bp	1	5.28	25.6379797979798
chr11_43949828_43949855	3	Short Reads (ExpansionHunter)	2-3bp	10	9.65	0.472222222222222
chr11_43961701_43961715	2	Short Reads (ExpansionHunter)	2-3bp	7	8.45	3.36111111111111
chr11_43973410_43973462	4	Short Reads (ExpansionHunter)	4-6bp	11	11.3	0.818181818181818
chr11_43981096_43981116	4	Short Reads (ExpansionHunter)	4-6bp	5	5.75	0.856060606060606
chr11_43994516_43994530	2	Short Reads (ExpansionHunter)	2-3bp	7	7.03	0.0293939393939394
chr11_43994626_43994647	3	Short Reads (ExpansionHunter)	2-3bp	6	6.48	0.252121212121212
chr11_44000725_44000749	4	Short Reads (ExpansionHunter)	4-6bp	6	7.34	2.81252525252525
chr11_44001775_44001829	2	Short Reads (ExpansionHunter)	2-3bp	24	23.77	7.99707070707071
chr11_44017826_44017844	2	Short Reads (ExpansionHunter)	2-3bp	9	8.56	0.248888888888889
chr11_44034559_44034577	2	Short Reads (ExpansionHunter)	2-3bp	7	7.47	0.473838383838384
chr11_44037859_44037907	4	Short Reads (ExpansionHunter)	4-6bp	13	12.89	0.644343434343434
chr11_44072148_44072176	4	Short Reads (ExpansionHunter)	4-6bp	7	8.77	4.36070707070707
chr11_44074734_44074774	4	Short Reads (ExpansionHunter)	4-6bp	20	18.88	84.2076767676768
chr11_44089533_44089560	3	Short Reads (ExpansionHunter)	2-3bp	8	7.87	1.69
chr11_44124444_44124482	2	Short Reads (ExpansionHunter)	2-3bp	19	19.41	2.81
chr11_44170810_44170856	2	Short Reads (ExpansionHunter)	2-3bp	19	19.27	4.80515151515151
chr11_44186982_44187046	4	Short Reads (ExpansionHunter)	4-6bp	15	15.55	2.0479797979798
chr11_44212298_44212346	4	Short Reads (ExpansionHunter)	4-6bp	10	9.14	1.49535353535354
chr11_44214106_44214124	3	Short Reads (ExpansionHunter)	2-3bp	6	5.75	0.20959595959596
chr11_44257293_44257313	2	Short Reads (ExpansionHunter)	2-3bp	11	10.9	0.898989898989899
chr11_44284918_44284932	2	Short Reads (ExpansionHunter)	2-3bp	7	6.98	0.0197979797979798
chr11_44294828_44294864	4	Short Reads (ExpansionHunter)	4-6bp	7.5	7.68	0.765252525252525
chr11_44297727_44297747	5	Short Reads (ExpansionHunter)	4-6bp	3	3.07	0.0657575757575758
chr11_44309154_44309226	8	Short Reads (ExpansionHunter)	7-15bp	11	11.08	4.21575757575758
chr11_44309737_44309755	6	Short Reads (ExpansionHunter)	4-6bp	3	2.96	0.0791919191919192
chr11_44331728_44331753	5	Short Reads (ExpansionHunter)	4-6bp	5	5.35	0.27020202020202
chr11_44343004_44343030	2	Short Reads (ExpansionHunter)	2-3bp	17	16.18	9.21979797979798
chr11_44352540_44352584	4	Short Reads (ExpansionHunter)	4-6bp	13	12.63	1.95262626262626
chr11_4438103_4438127	2	Short Reads (ExpansionHunter)	2-3bp	12	15.51	27.1009090909091
chr11_44407966_44407990	4	Short Reads (ExpansionHunter)	4-6bp	6	6.05	0.047979797979798
chr11_44410637_44410649	2	Short Reads (ExpansionHunter)	2-3bp	7	6.75	0.189393939393939
chr11_44417305_44417319	2	Short Reads (ExpansionHunter)	2-3bp	7	6.84	0.155959595959596
chr11_44419555_44419591	4	Short Reads (ExpansionHunter)	4-6bp	9	9.42	0.710707070707071
chr11_44429887_44429917	6	Short Reads (ExpansionHunter)	4-6bp	4	4.14	0.121616161616162
chr11_44449444_44449452	4	Short Reads (ExpansionHunter)	4-6bp	3	2.8	0.161616161616162
chr11_44455145_44455179	2	Short Reads (ExpansionHunter)	2-3bp	16	17.64	5.1620202020202
chr11_44455704_44455724	4	Short Reads (ExpansionHunter)	4-6bp	5	5	0
chr11_44461955_44461963	4	Short Reads (ExpansionHunter)	4-6bp	3	2.82	0.149090909090909
chr11_44468366_44468416	5	Short Reads (ExpansionHunter)	4-6bp	11	10.72	5.03191919191919
chr11_44474877_44474919	3	Short Reads (ExpansionHunter)	2-3bp	15	14.79	0.167575757575758
chr11_44482505_44482545	5	Short Reads (ExpansionHunter)	4-6bp	9	8.79	5.82414141414141
chr11_44517528_44517556	2	Short Reads (ExpansionHunter)	2-3bp	18	17.41	3.84030303030303
chr11_44544464_44544484	2	Short Reads (ExpansionHunter)	2-3bp	9	9.36	0.252929292929293
chr11_44558852_44558876	3	Short Reads (ExpansionHunter)	2-3bp	8	8.17	0.142525252525253
chr11_44562074_44562114	5	Short Reads (ExpansionHunter)	4-6bp	8	7.78	0.779393939393939
chr11_44565159_44565174	5	Short Reads (ExpansionHunter)	4-6bp	3	3.06	0.056969696969697
chr11_44593994_44594016	2	Short Reads (ExpansionHunter)	2-3bp	9	9.1	0.171717171717172
chr11_44594388_44594412	6	Short Reads (ExpansionHunter)	4-6bp	4	4.35	0.22979797979798
chr11_44613987_44614017	3	Short Reads (ExpansionHunter)	2-3bp	10	9.08	2.86222222222222
chr11_44633127_44633147	2	Short Reads (ExpansionHunter)	2-3bp	10	10.3	0.232323232323232
chr11_44645906_44645946	5	Short Reads (ExpansionHunter)	4-6bp	6	6.73	0.926363636363636
chr11_44648674_44648686	2	Short Reads (ExpansionHunter)	2-3bp	6	6.06	0.056969696969697
chr11_44676278_44676323	5	Short Reads (ExpansionHunter)	4-6bp	6	6.48	2.07030303030303
chr11_44690556_44690604	4	Short Reads (ExpansionHunter)	4-6bp	12	11.41	2.58777777777778
chr11_44700669_44700707	2	Short Reads (ExpansionHunter)	2-3bp	29	27.01	19.7877777777778
chr11_44702736_44702746	2	Short Reads (ExpansionHunter)	2-3bp	5	4.82	0.330909090909091
chr11_44711646_44711660	2	Short Reads (ExpansionHunter)	2-3bp	7	6.96	0.13979797979798
chr11_44741447_44741475	2	Short Reads (ExpansionHunter)	2-3bp	14	14.84	5.63070707070707
chr11_44752566_44752584	2	Short Reads (ExpansionHunter)	2-3bp	8	8.05	0.0681818181818182
chr11_44757375_44757399	4	Short Reads (ExpansionHunter)	4-6bp	6	6.16	0.135757575757576
chr11_44802609_44802637	2	Short Reads (ExpansionHunter)	2-3bp	14	15.41	7.03222222222222
chr11_44811125_44811175	2	Short Reads (ExpansionHunter)	2-3bp	17.5	20.2	19.1111111111111
chr11_44814651_44814687	4	Short Reads (ExpansionHunter)	4-6bp	10	9.96	0.483232323232323
chr11_44846592_44846604	2	Short Reads (ExpansionHunter)	2-3bp	10	8.62	5.95515151515152
chr11_4484833_4484869	2	Short Reads (ExpansionHunter)	2-3bp	18	17.63	6.03343434343434
chr11_44861793_44861835	2	Short Reads (ExpansionHunter)	2-3bp	21	20.8	2.54545454545455
chr11_44882587_44882627	2	Short Reads (ExpansionHunter)	2-3bp	24	24.32	6.3410101010101
chr11_44924097_44924131	2	Short Reads (ExpansionHunter)	2-3bp	16	17.75	8.18939393939394
chr11_44950779_44950829	5	Short Reads (ExpansionHunter)	4-6bp	9	9.25	0.411616161616162
chr11_44963664_44963679	5	Short Reads (ExpansionHunter)	4-6bp	3	3.21	0.167575757575758
chr11_44987246_44987272	2	Short Reads (ExpansionHunter)	2-3bp	14	13.41	1.59787878787879
chr11_44988686_44988726	5	Short Reads (ExpansionHunter)	4-6bp	8	7.99	0.01
chr11_44991228_44991244	2	Short Reads (ExpansionHunter)	2-3bp	7	7.08	0.0743434343434344
chr11_45043649_45043671	2	Short Reads (ExpansionHunter)	2-3bp	11	11.98	2.80767676767677
chr11_45055894_45055908	2	Short Reads (ExpansionHunter)	2-3bp	7	6.82	0.149090909090909
chr11_45072503_45072567	4	Short Reads (ExpansionHunter)	4-6bp	15	14.31	4.15545454545455
chr11_45090312_45090376	4	Short Reads (ExpansionHunter)	4-6bp	17	16.44	2.16808080808081
chr11_45112788_45112810	2	Short Reads (ExpansionHunter)	2-3bp	11	11.08	0.0945454545454545
chr11_45113788_45113824	2	Short Reads (ExpansionHunter)	2-3bp	15	14.99	3.42414141414141
chr11_45115141_45115161	2	Short Reads (ExpansionHunter)	2-3bp	11	10.6	0.242424242424242
chr11_45135128_45135150	2	Short Reads (ExpansionHunter)	2-3bp	11	10.99	0.131212121212121
chr11_45137164_45137188	4	Short Reads (ExpansionHunter)	4-6bp	6	6	0
chr11_4515060_4515102	6	Short Reads (ExpansionHunter)	4-6bp	8	7.97	1.58494949494949
chr11_45167759_45167801	2	Short Reads (ExpansionHunter)	2-3bp	19	18.69	1.87262626262626
chr11_45171906_45171926	5	Short Reads (ExpansionHunter)	4-6bp	4	4.46	0.250909090909091
chr11_4518652_4518698	2	Short Reads (ExpansionHunter)	2-3bp	24	24.87	9.34656565656566
chr11_45187799_45187833	2	Short Reads (ExpansionHunter)	2-3bp	16	15.89	1.08878787878788
chr11_45191806_45191839	3	Short Reads (ExpansionHunter)	2-3bp	12	11.77	0.199090909090909
chr11_4519903_4519921	2	Short Reads (ExpansionHunter)	2-3bp	9	9.88	10.5107070707071
chr11_45229501_45229519	2	Short Reads (ExpansionHunter)	2-3bp	9	9	0.747474747474748
chr11_45262721_45262769	2	Short Reads (ExpansionHunter)	2-3bp	23.5	23.46	8.29131313131313
chr11_45266503_45266533	2	Short Reads (ExpansionHunter)	2-3bp	16	15.07	2.00515151515152
chr11_45272343_45272363	4	Short Reads (ExpansionHunter)	4-6bp	5	5.01	0.01
chr11_45309513_45309534	3	Short Reads (ExpansionHunter)	2-3bp	7	7.09	0.0827272727272727
chr11_45314550_45314586	2	Short Reads (ExpansionHunter)	2-3bp	18	18.42	1.70060606060606
chr11_4534459_4534467	4	Short Reads (ExpansionHunter)	4-6bp	2	2	0
chr11_45380568_45380596	4	Short Reads (ExpansionHunter)	4-6bp	6	6.19	0.155454545454545
chr11_45398490_45398514	6	Short Reads (ExpansionHunter)	4-6bp	3	3.12	0.106666666666667
chr11_4541739_4541754	5	Short Reads (ExpansionHunter)	4-6bp	3	3.37	0.356666666666667
chr11_45449508_45449532	2	Short Reads (ExpansionHunter)	2-3bp	13	13.12	0.934949494949495
chr11_45504668_45504714	2	Short Reads (ExpansionHunter)	2-3bp	21	22.11	5.49282828282828
chr11_45506419_45506447	4	Short Reads (ExpansionHunter)	4-6bp	7	7.01	0.01
chr11_45509862_45509886	2	Short Reads (ExpansionHunter)	2-3bp	10	10.3	0.575757575757576
chr11_45515592_45515628	4	Short Reads (ExpansionHunter)	4-6bp	12	12.02	0.524848484848485
chr11_4552876_4552886	2	Short Reads (ExpansionHunter)	2-3bp	5	5	0
chr11_45579866_45579902	2	Short Reads (ExpansionHunter)	2-3bp	14	16.23	8.64353535353535
chr11_45589495_45589513	3	Short Reads (ExpansionHunter)	2-3bp	6	5.52	0.252121212121212
chr11_45616317_45616351	2	Short Reads (ExpansionHunter)	2-3bp	17	18.01	4.1110101010101
chr11_4564015_4564021	2	Short Reads (ExpansionHunter)	2-3bp	3	2.96	0.0387878787878788
chr11_45646117_45646157	4	Short Reads (ExpansionHunter)	4-6bp	7	7.58	0.811717171717172
chr11_45674419_45674452	3	Short Reads (ExpansionHunter)	2-3bp	10	10.92	3.85212121212121
chr11_45691580_45691616	2	Short Reads (ExpansionHunter)	2-3bp	17	17.35	1.32070707070707
chr11_45707284_45707316	2	Short Reads (ExpansionHunter)	2-3bp	16	15.79	1.15747474747475
chr11_45711477_45711533	4	Short Reads (ExpansionHunter)	4-6bp	12	12.14	1.63676767676768
chr11_45755630_45755660	6	Short Reads (ExpansionHunter)	4-6bp	5	5.68	0.886464646464647
chr11_45776760_45776810	5	Short Reads (ExpansionHunter)	4-6bp	10	10.07	1.09606060606061
chr11_45781553_45781577	4	Short Reads (ExpansionHunter)	4-6bp	6	5.95	0.189393939393939
chr11_45788524_45788540	4	Short Reads (ExpansionHunter)	4-6bp	4	4.15	0.128787878787879
chr11_45799742_45799782	4	Short Reads (ExpansionHunter)	4-6bp	10	10.13	0.841515151515152
chr11_45800981_45801025	4	Short Reads (ExpansionHunter)	4-6bp	11	10.55	0.977272727272727
chr11_45833528_45833564	4	Short Reads (ExpansionHunter)	4-6bp	9	9	0
chr11_45882263_45882279	2	Short Reads (ExpansionHunter)	2-3bp	8	8.28	0.223838383838384
chr11_45955283_45955309	2	Short Reads (ExpansionHunter)	2-3bp	12	12.19	0.175656565656566
chr11_45964200_45964236	3	Short Reads (ExpansionHunter)	2-3bp	17	16.48	1.16121212121212
chr11_45974418_45974454	3	Short Reads (ExpansionHunter)	2-3bp	10	10.27	0.643535353535354
chr11_4598038_4598054	2	Short Reads (ExpansionHunter)	2-3bp	8	8.05	0.0681818181818182
chr11_45986084_45986108	2	Short Reads (ExpansionHunter)	2-3bp	23	22.4	8.06060606060606
chr11_45987251_45987283	4	Short Reads (ExpansionHunter)	4-6bp	9	10.21	2.14737373737374
chr11_46015895_46015935	4	Short Reads (ExpansionHunter)	4-6bp	11	10.33	2.06171717171717
chr11_46030830_46030870	2	Short Reads (ExpansionHunter)	2-3bp	20	18.8	9.67676767676768
chr11_46040890_46040934	2	Short Reads (ExpansionHunter)	2-3bp	21	20.8	3.27272727272727
chr11_4608720_4608745	5	Short Reads (ExpansionHunter)	4-6bp	4	4.06	0.056969696969697
chr11_46088408_46088435	3	Short Reads (ExpansionHunter)	2-3bp	9	9.85	0.916666666666667
chr11_46099523_46099563	2	Short Reads (ExpansionHunter)	2-3bp	21	22.07	11.2172727272727
chr11_4610762_4610790	2	Short Reads (ExpansionHunter)	2-3bp	14	14.09	0.183737373737374
chr11_46108567_46108587	2	Short Reads (ExpansionHunter)	2-3bp	11	10.22	3.32484848484848
chr11_46114086_46114104	2	Short Reads (ExpansionHunter)	2-3bp	9	9.13	0.114242424242424
chr11_46145590_46145634	2	Short Reads (ExpansionHunter)	2-3bp	23	21.95	6.06818181818182
chr11_46153702_46153730	2	Short Reads (ExpansionHunter)	2-3bp	16	15.15	2.16919191919192
chr11_46173144_46173184	2	Short Reads (ExpansionHunter)	2-3bp	20	19.98	1.99959595959596
chr11_46199788_46199802	2	Short Reads (ExpansionHunter)	2-3bp	6	6.37	0.235454545454545
chr11_46202009_46202034	5	Short Reads (ExpansionHunter)	4-6bp	7	7.08	0.741010101010101
chr11_46208407_46208437	5	Short Reads (ExpansionHunter)	4-6bp	6	5.72	0.203636363636364
chr11_46235692_46235731	3	Short Reads (ExpansionHunter)	2-3bp	12	11.69	2.27666666666667
chr11_46244269_46244295	2	Short Reads (ExpansionHunter)	2-3bp	15	16.46	21.119595959596
chr11_46245044_46245092	4	Short Reads (ExpansionHunter)	4-6bp	11	10.92	0.538989898989899
chr11_46248745_46248769	8	Short Reads (ExpansionHunter)	7-15bp	3	2.83	0.142525252525253
chr11_46259186_46259202	4	Short Reads (ExpansionHunter)	4-6bp	4	3.97	0.0293939393939394
chr11_46259517_46259565	4	Short Reads (ExpansionHunter)	4-6bp	12	11.88	0.894545454545455
chr11_46268755_46268799	2	Short Reads (ExpansionHunter)	2-3bp	22	22.17	1.96070707070707
chr11_46274320_46274366	2	Short Reads (ExpansionHunter)	2-3bp	23	22.22	1.91070707070707
chr11_46302168_46302216	3	Short Reads (ExpansionHunter)	2-3bp	15	15.41	2.06252525252525
chr11_46310255_46310279	4	Short Reads (ExpansionHunter)	4-6bp	6	6.2	0.242424242424242
chr11_46335427_46335453	2	Short Reads (ExpansionHunter)	2-3bp	13	12.93	0.126363636363636
chr11_4638475_4638483	2	Short Reads (ExpansionHunter)	2-3bp	4	3.64	0.596363636363636
chr11_46413477_46413493	4	Short Reads (ExpansionHunter)	4-6bp	4	3.99	0.01
chr11_46419995_46420021	2	Short Reads (ExpansionHunter)	2-3bp	25	24.91	3.03222222222222
chr11_46425310_46425350	2	Short Reads (ExpansionHunter)	2-3bp	20	20.15	3.38131313131313
chr11_46447708_46447776	4	Short Reads (ExpansionHunter)	4-6bp	13	13.07	2.0859595959596
chr11_46459739_46459775	2	Short Reads (ExpansionHunter)	2-3bp	18	17.57	2.81323232323232
chr11_46486908_46486952	4	Short Reads (ExpansionHunter)	4-6bp	11	10.83	0.768787878787879
chr11_46515473_46515501	4	Short Reads (ExpansionHunter)	4-6bp	7	6.9	0.0909090909090909
chr11_4656414_4656452	2	Short Reads (ExpansionHunter)	2-3bp	20	20.44	8.30949494949495
chr11_46608299_46608323	3	Short Reads (ExpansionHunter)	2-3bp	8	8.04	0.0791919191919192
chr11_46617336_46617354	2	Short Reads (ExpansionHunter)	2-3bp	9	9.02	0.0804040404040404
chr11_4663417_4663461	2	Short Reads (ExpansionHunter)	2-3bp	18	18.25	3.60353535353535
chr11_46646457_46646481	6	Short Reads (ExpansionHunter)	4-6bp	3	3.24	0.184242424242424
chr11_46656928_46656948	2	Short Reads (ExpansionHunter)	2-3bp	10	10.33	1.53646464646465
chr11_4667365_4667389	2	Short Reads (ExpansionHunter)	2-3bp	11	10.96	2.64484848484849
chr11_46676471_46676475	2	Short Reads (ExpansionHunter)	2-3bp	2	2	0
chr11_46711794_46711818	2	Short Reads (ExpansionHunter)	2-3bp	10	11.07	2.42939393939394
chr11_4673518_4673538	2	Short Reads (ExpansionHunter)	2-3bp	10	9.61	0.24030303030303
chr11_46743734_46743749	5	Short Reads (ExpansionHunter)	4-6bp	2	2.25	0.189393939393939
chr11_46829838_46829882	2	Short Reads (ExpansionHunter)	2-3bp	17	18.32	4.62383838383838
chr11_46852019_46852043	4	Short Reads (ExpansionHunter)	4-6bp	6	5.94	0.117575757575758
chr11_46853292_46853301	3	Short Reads (ExpansionHunter)	2-3bp	5	4.98	0.04
chr11_46856035_46856063	4	Short Reads (ExpansionHunter)	4-6bp	8	7.85	0.25
chr11_46891428_46891464	2	Short Reads (ExpansionHunter)	2-3bp	15	14.85	1.44191919191919
chr11_46909731_46909755	4	Short Reads (ExpansionHunter)	4-6bp	6	6.03	0.0293939393939394
chr11_46922349_46922370	3	Short Reads (ExpansionHunter)	2-3bp	8	7.99	0.01
chr11_46932064_46932104	5	Short Reads (ExpansionHunter)	4-6bp	8	8.02	0.04
chr11_46933129_46933145	4	Short Reads (ExpansionHunter)	4-6bp	4	3.99	0.01
chr11_46939631_46939675	4	Short Reads (ExpansionHunter)	4-6bp	11	10.69	1.00393939393939
chr11_4694509_4694521	2	Short Reads (ExpansionHunter)	2-3bp	5.5	5.54	0.351919191919192
chr11_46970402_46970430	4	Short Reads (ExpansionHunter)	4-6bp	7	7.01	0.0504040404040404
chr11_46973780_46973798	2	Short Reads (ExpansionHunter)	2-3bp	12	11.63	2.82131313131313
chr11_46974857_46974903	2	Short Reads (ExpansionHunter)	2-3bp	16	18.23	11.5728282828283
chr11_46976393_46976423	2	Short Reads (ExpansionHunter)	2-3bp	13	13.86	2.10141414141414
chr11_47052539_47052583	4	Short Reads (ExpansionHunter)	4-6bp	11	11.02	0.0197979797979798
chr11_47065977_47066001	2	Short Reads (ExpansionHunter)	2-3bp	19	16.79	9.48070707070707
chr11_47087717_47087737	2	Short Reads (ExpansionHunter)	2-3bp	10	10.06	0.056969696969697
chr11_47094480_47094502	2	Short Reads (ExpansionHunter)	2-3bp	11	11.24	0.224646464646465
chr11_47112313_47112333	4	Short Reads (ExpansionHunter)	4-6bp	5	5.33	0.223333333333333
chr11_47135976_47135996	2	Short Reads (ExpansionHunter)	2-3bp	10	10.23	0.219292929292929
chr11_47138013_47138025	2	Short Reads (ExpansionHunter)	2-3bp	6	6.01	0.01
chr11_47200746_47200758	4	Short Reads (ExpansionHunter)	4-6bp	2	2.34	0.226666666666667
chr11_47245857_47245885	2	Short Reads (ExpansionHunter)	2-3bp	14	16.21	11.5211111111111
chr11_47252246_47252279	3	Short Reads (ExpansionHunter)	2-3bp	11	10.93	0.126363636363636
chr11_47253134_47253144	2	Short Reads (ExpansionHunter)	2-3bp	5	9.12	37.3591919191919
chr11_4729728_4729742	2	Short Reads (ExpansionHunter)	2-3bp	7	7.01	0.01
chr11_4730404_4730430	2	Short Reads (ExpansionHunter)	2-3bp	13	15.11	8.72515151515151
chr11_47319114_47319130	2	Short Reads (ExpansionHunter)	2-3bp	8	7.7	0.212121212121212
chr11_47354547_47354574	3	Short Reads (ExpansionHunter)	2-3bp	9	8.14	0.99030303030303
chr11_47366822_47366852	5	Short Reads (ExpansionHunter)	4-6bp	5	5.22	1.76929292929293
chr11_47370879_47370897	2	Short Reads (ExpansionHunter)	2-3bp	9	9.01	0.01
chr11_4737655_4737667	6	Short Reads (ExpansionHunter)	4-6bp	2	1.89	0.0988888888888889
chr11_47379897_47379911	2	Short Reads (ExpansionHunter)	2-3bp	8	7.54	0.250909090909091
chr11_47380561_47380585	3	Short Reads (ExpansionHunter)	2-3bp	11	11.63	3.34656565656566
chr11_47381487_47381507	2	Short Reads (ExpansionHunter)	2-3bp	15	15.76	11.0125252525253
chr11_47405608_47405628	2	Short Reads (ExpansionHunter)	2-3bp	10	10.04	0.0993939393939394
chr11_47406040_47406052	4	Short Reads (ExpansionHunter)	4-6bp	4	3.99	0.01
chr11_47408641_47408659	3	Short Reads (ExpansionHunter)	2-3bp	6	6.46	0.250909090909091
chr11_4746831_4746877	2	Short Reads (ExpansionHunter)	2-3bp	23	22.35	3.19949494949495
chr11_47482207_47482231	4	Short Reads (ExpansionHunter)	4-6bp	6	6.41	0.244343434343434
chr11_47508675_47508697	2	Short Reads (ExpansionHunter)	2-3bp	11	11.45	0.27020202020202
chr11_47519479_47519523	4	Short Reads (ExpansionHunter)	4-6bp	10	9.8	2.34343434343434
chr11_47531567_47531587	4	Short Reads (ExpansionHunter)	4-6bp	6	6.09	0.102929292929293
chr11_47533635_47533655	4	Short Reads (ExpansionHunter)	4-6bp	7	7.43	0.46979797979798
chr11_47540885_47540906	3	Short Reads (ExpansionHunter)	2-3bp	7	7.12	0.126868686868687
chr11_47579984_47580030	2	Short Reads (ExpansionHunter)	2-3bp	20	19.6	11.7777777777778
chr11_47583050_47583068	2	Short Reads (ExpansionHunter)	2-3bp	9	9.04	0.0387878787878788
chr11_47601956_47601981	5	Short Reads (ExpansionHunter)	4-6bp	3	3.24	0.426666666666667
chr11_47614074_47614098	4	Short Reads (ExpansionHunter)	4-6bp	6	6.36	0.252929292929293
chr11_47625088_47625118	6	Short Reads (ExpansionHunter)	4-6bp	5	4.53	0.251616161616162
chr11_4764880_4764900	2	Short Reads (ExpansionHunter)	2-3bp	10	10.26	0.275151515151515
chr11_47671529_47671553	4	Short Reads (ExpansionHunter)	4-6bp	6	6.15	0.128787878787879
chr11_47680786_47680826	5	Short Reads (ExpansionHunter)	4-6bp	10	9.99	0.656464646464646
chr11_47719576_47719614	2	Short Reads (ExpansionHunter)	2-3bp	16.5	16.1	4.57575757575758
chr11_47720569_47720597	4	Short Reads (ExpansionHunter)	4-6bp	7	6.84	0.418585858585859
chr11_47739956_47739976	4	Short Reads (ExpansionHunter)	4-6bp	3	3.8	0.96969696969697
chr11_47749096_47749124	4	Short Reads (ExpansionHunter)	4-6bp	7	7.33	0.223333333333333
chr11_47752814_47752838	4	Short Reads (ExpansionHunter)	4-6bp	6	6.28	0.264242424242424
chr11_4775747_4775771	2	Short Reads (ExpansionHunter)	2-3bp	12	11.95	0.189393939393939
chr11_47763492_47763517	5	Short Reads (ExpansionHunter)	4-6bp	4	4.01	0.01
chr11_47765374_47765414	5	Short Reads (ExpansionHunter)	4-6bp	9	8.76	0.871111111111111
chr11_47767111_47767123	3	Short Reads (ExpansionHunter)	2-3bp	4	3.22	0.961212121212121
chr11_47803142_47803178	3	Short Reads (ExpansionHunter)	2-3bp	13	13.67	2.10212121212121
chr11_47806790_47806852	2	Short Reads (ExpansionHunter)	2-3bp	27	26.96	8.78626262626263
chr11_47824008_47824052	2	Short Reads (ExpansionHunter)	2-3bp	20	20.19	9.67060606060606
chr11_47831161_47831188	3	Short Reads (ExpansionHunter)	2-3bp	9	9.39	0.24030303030303
chr11_47841017_47841031	2	Short Reads (ExpansionHunter)	2-3bp	7	7.32	1.10868686868687
chr11_47889666_47889684	2	Short Reads (ExpansionHunter)	2-3bp	8	8.55	0.532828282828283
chr11_47892271_47892289	6	Short Reads (ExpansionHunter)	4-6bp	3	2.54	0.271111111111111
chr11_47898397_47898449	4	Short Reads (ExpansionHunter)	4-6bp	11	11.22	0.88040404040404
chr11_47921802_47921824	2	Short Reads (ExpansionHunter)	2-3bp	10	10.77	1.53242424242424
chr11_47923107_47923135	2	Short Reads (ExpansionHunter)	2-3bp	12	11.98	0.423838383838384
chr11_47933592_47933600	4	Short Reads (ExpansionHunter)	4-6bp	3	3.01	0.01
chr11_47943158_47943208	2	Short Reads (ExpansionHunter)	2-3bp	25	24.77	6.40111111111111
chr11_47944977_47944993	2	Short Reads (ExpansionHunter)	2-3bp	8	8.08	0.0743434343434344
chr11_47949877_47949901	4	Short Reads (ExpansionHunter)	4-6bp	6	6.04	0.0791919191919192
chr11_4795843_4795871	2	Short Reads (ExpansionHunter)	2-3bp	14	13.62	1.14707070707071
chr11_47974181_47974219	2	Short Reads (ExpansionHunter)	2-3bp	20	20.56	3.31959595959596
chr11_47985671_47985715	4	Short Reads (ExpansionHunter)	4-6bp	10	10.03	0.473838383838384
chr11_48001349_48001393	2	Short Reads (ExpansionHunter)	2-3bp	22	22.16	1.71151515151515
chr11_4801504_4801556	4	Short Reads (ExpansionHunter)	4-6bp	11	10.75	0.512626262626263
chr11_48023783_48023827	4	Short Reads (ExpansionHunter)	4-6bp	11	11.08	0.0945454545454545
chr11_48039464_48039502	2	Short Reads (ExpansionHunter)	2-3bp	18	18.37	0.639494949494949
chr11_48042759_48042785	2	Short Reads (ExpansionHunter)	2-3bp	13	13.25	0.755050505050505
chr11_4804795_4804810	5	Short Reads (ExpansionHunter)	4-6bp	3	3.15	0.148989898989899
chr11_48049515_48049565	5	Short Reads (ExpansionHunter)	4-6bp	10	10.04	0.644848484848485
chr11_48055197_48055205	4	Short Reads (ExpansionHunter)	4-6bp	2	2.1	0.0909090909090909
chr11_48063918_48063944	2	Short Reads (ExpansionHunter)	2-3bp	13	13.41	0.607979797979798
chr11_48066554_48066602	3	Short Reads (ExpansionHunter)	2-3bp	15	14.28	3.09252525252525
chr11_48075124_48075136	4	Short Reads (ExpansionHunter)	4-6bp	4	3.59	0.446363636363636
chr11_4813015_4813031	2	Short Reads (ExpansionHunter)	2-3bp	8	8.07	0.085959595959596
chr11_48132698_48132712	2	Short Reads (ExpansionHunter)	2-3bp	7	7.01	0.01
chr11_48146735_48146749	2	Short Reads (ExpansionHunter)	2-3bp	7	7.05	0.047979797979798
chr11_48185749_48185769	4	Short Reads (ExpansionHunter)	4-6bp	5	5.05	0.047979797979798
chr11_48192359_48192373	2	Short Reads (ExpansionHunter)	2-3bp	7	7.01	0.01
chr11_48199077_48199091	2	Short Reads (ExpansionHunter)	2-3bp	8	7.84	0.256969696969697
chr11_48207911_48207955	4	Short Reads (ExpansionHunter)	4-6bp	12	11.93	0.53040404040404
chr11_48227203_48227229	2	Short Reads (ExpansionHunter)	2-3bp	13	12.98	0.646060606060606
chr11_48239148_48239176	2	Short Reads (ExpansionHunter)	2-3bp	14.5	14.21	1.98575757575758
chr11_48239644_48239664	2	Short Reads (ExpansionHunter)	2-3bp	13	12.36	1.02060606060606
chr11_48243868_48243910	2	Short Reads (ExpansionHunter)	2-3bp	15	16.17	2.84959595959596
chr11_48251915_48251919	2	Short Reads (ExpansionHunter)	2-3bp	2	2	0
chr11_48254906_48254942	2	Short Reads (ExpansionHunter)	2-3bp	15	16.64	11.0408080808081
chr11_48256690_48256710	2	Short Reads (ExpansionHunter)	2-3bp	10	9.88	0.349090909090909
chr11_4835203_4835233	2	Short Reads (ExpansionHunter)	2-3bp	18	17.64	4.11151515151515
chr11_48361632_48361680	4	Short Reads (ExpansionHunter)	4-6bp	11	10.78	0.274343434343434
chr11_48363273_48363305	4	Short Reads (ExpansionHunter)	4-6bp	7	7.38	0.338989898989899
chr11_48365036_48365048	2	Short Reads (ExpansionHunter)	2-3bp	6	5.8	0.363636363636364
chr11_48379125_48379145	2	Short Reads (ExpansionHunter)	2-3bp	10	10.01	0.0302020202020202
chr11_48441232_48441252	2	Short Reads (ExpansionHunter)	2-3bp	11	11.18	0.27030303030303
chr11_48442484_48442492	4	Short Reads (ExpansionHunter)	4-6bp	3	3	0
chr11_48491613_48491625	2	Short Reads (ExpansionHunter)	2-3bp	5	5.27	0.502121212121212
chr11_48593683_48593701	2	Short Reads (ExpansionHunter)	2-3bp	9	8.99	0.0302020202020202
chr11_48639004_48639072	4	Short Reads (ExpansionHunter)	4-6bp	15	15.36	2.47515151515152
chr11_48639455_48639475	4	Short Reads (ExpansionHunter)	4-6bp	5	4.73	0.199090909090909
chr11_48698799_48698807	4	Short Reads (ExpansionHunter)	4-6bp	2	2.38	0.237979797979798
chr11_4874565_4874587	2	Short Reads (ExpansionHunter)	2-3bp	12	12.61	3.06858585858586
chr11_48865256_48865284	4	Short Reads (ExpansionHunter)	4-6bp	10	9.17	2.12232323232323
chr11_48889484_48889556	4	Short Reads (ExpansionHunter)	4-6bp	16	15.91	12.2443434343434
chr11_48891212_48891224	2	Short Reads (ExpansionHunter)	2-3bp	5	5	0
chr11_48906389_48906425	4	Short Reads (ExpansionHunter)	4-6bp	7	7	0
chr11_48909032_48909048	2	Short Reads (ExpansionHunter)	2-3bp	8	8.03	0.0293939393939394
chr11_4890979_4891024	3	Short Reads (ExpansionHunter)	2-3bp	16	15.9	2.8989898989899
chr11_48947690_48947704	2	Short Reads (ExpansionHunter)	2-3bp	7	7.37	0.235454545454545
chr11_48949467_48949491	4	Short Reads (ExpansionHunter)	4-6bp	7	7.11	0.19989898989899
chr11_48953553_48953565	2	Short Reads (ExpansionHunter)	2-3bp	6	6.01	0.01
chr11_48953632_48953642	2	Short Reads (ExpansionHunter)	2-3bp	6	5.99	0.01
chr11_48957752_48957762	2	Short Reads (ExpansionHunter)	2-3bp	6	6.02	0.0197979797979798
chr11_4897117_4897135	2	Short Reads (ExpansionHunter)	2-3bp	9	9.33	0.566767676767677
chr11_48977898_48977926	4	Short Reads (ExpansionHunter)	4-6bp	6	6.14	0.121616161616162
chr11_48979802_48979814	2	Short Reads (ExpansionHunter)	2-3bp	7	6.73	0.542525252525253
chr11_48995778_48995816	2	Short Reads (ExpansionHunter)	2-3bp	16.5	17.45	9.88636363636364
chr11_49016240_49016258	2	Short Reads (ExpansionHunter)	2-3bp	9	8.55	1.15909090909091
chr11_49022149_49022185	4	Short Reads (ExpansionHunter)	4-6bp	10	9.54	0.654949494949495
chr11_49033475_49033495	4	Short Reads (ExpansionHunter)	4-6bp	4	4.13	0.114242424242424
chr11_49050835_49050867	4	Short Reads (ExpansionHunter)	4-6bp	8	8.75	1.56313131313131
chr11_49086518_49086546	2	Short Reads (ExpansionHunter)	2-3bp	8	10.99	20.01
chr11_49113061_49113087	2	Short Reads (ExpansionHunter)	2-3bp	12	11.68	1.81575757575758
chr11_49132044_49132076	2	Short Reads (ExpansionHunter)	2-3bp	14	14.52	0.595555555555556
chr11_49151429_49151445	2	Short Reads (ExpansionHunter)	2-3bp	8	7.82	0.149090909090909
chr11_49167924_49167936	6	Short Reads (ExpansionHunter)	4-6bp	3	3	0
chr11_49201255_49201277	2	Short Reads (ExpansionHunter)	2-3bp	11	11.68	1.08848484848485
chr11_49211539_49211615	4	Short Reads (ExpansionHunter)	4-6bp	15	13.91	7.33525252525253
chr11_49214687_49214701	2	Short Reads (ExpansionHunter)	2-3bp	7	6.71	0.207979797979798
chr11_49216487_49216503	2	Short Reads (ExpansionHunter)	2-3bp	8	8.63	1.32636363636364
chr11_49222295_49222319	2	Short Reads (ExpansionHunter)	2-3bp	12	11.63	0.275858585858586
chr11_49222807_49222835	2	Short Reads (ExpansionHunter)	2-3bp	14	13.32	4.42181818181818
chr11_49223020_49223032	6	Short Reads (ExpansionHunter)	4-6bp	4	3.94	0.117575757575758
chr11_49233149_49233169	4	Short Reads (ExpansionHunter)	4-6bp	5	5.16	0.135757575757576
chr11_49237808_49237840	2	Short Reads (ExpansionHunter)	2-3bp	16	16.4	2.34343434343434
chr11_49239997_49240019	2	Short Reads (ExpansionHunter)	2-3bp	11	9.89	3.57363636363636
chr11_49270546_49270554	4	Short Reads (ExpansionHunter)	4-6bp	2	2.11	0.0988888888888889
chr11_49279989_49280003	2	Short Reads (ExpansionHunter)	2-3bp	7	6.72	0.203636363636364
chr11_49280056_49280072	2	Short Reads (ExpansionHunter)	2-3bp	8	8.1	0.919191919191919
chr11_49280923_49280937	2	Short Reads (ExpansionHunter)	2-3bp	7	6.83	0.142525252525253
chr11_49291127_49291157	3	Short Reads (ExpansionHunter)	2-3bp	10	10.18	0.149090909090909
chr11_49294377_49294399	2	Short Reads (ExpansionHunter)	2-3bp	11	11.56	0.632727272727273
chr11_49303142_49303176	2	Short Reads (ExpansionHunter)	2-3bp	17	17.06	1.08727272727273
chr11_49338342_49338374	4	Short Reads (ExpansionHunter)	4-6bp	7	8	2.1010101010101
chr11_49343848_49343868	2	Short Reads (ExpansionHunter)	2-3bp	10	10.15	0.371212121212121
chr11_49363184_49363208	2	Short Reads (ExpansionHunter)	2-3bp	13	12.68	0.24
chr11_49363431_49363449	2	Short Reads (ExpansionHunter)	2-3bp	9	8.84	0.277171717171717
chr11_49372824_49372838	2	Short Reads (ExpansionHunter)	2-3bp	6	6.32	0.21979797979798
chr11_49383740_49383784	4	Short Reads (ExpansionHunter)	4-6bp	11	11.11	1.25040404040404
chr11_494148_494193	5	Short Reads (ExpansionHunter)	4-6bp	9	8.53	1.7869696969697
chr11_49445295_49445311	2	Short Reads (ExpansionHunter)	2-3bp	8	8.02	0.100606060606061
chr11_49455820_49455835	5	Short Reads (ExpansionHunter)	4-6bp	2	2.42	0.266262626262626
chr11_49468331_49468345	2	Short Reads (ExpansionHunter)	2-3bp	6	5.88	0.349090909090909
chr11_49469331_49469373	2	Short Reads (ExpansionHunter)	2-3bp	20	20.19	2.57969696969697
chr11_49473296_49473332	4	Short Reads (ExpansionHunter)	4-6bp	10	10.32	0.583434343434343
chr11_49478443_49478451	4	Short Reads (ExpansionHunter)	4-6bp	2	2	0
chr11_49485495_49485539	2	Short Reads (ExpansionHunter)	2-3bp	19	19.6	6.08080808080808
chr11_49489101_49489127	2	Short Reads (ExpansionHunter)	2-3bp	16	15.74	0.477171717171717
chr11_49490241_49490263	2	Short Reads (ExpansionHunter)	2-3bp	9	9.23	0.542525252525253
chr11_49514082_49514096	2	Short Reads (ExpansionHunter)	2-3bp	8	7.58	0.246060606060606
chr11_49520208_49520238	2	Short Reads (ExpansionHunter)	2-3bp	11	12.3	3.46464646464646
chr11_49533966_49533990	2	Short Reads (ExpansionHunter)	2-3bp	13	12.31	0.761515151515151
chr11_49544778_49544810	4	Short Reads (ExpansionHunter)	4-6bp	7	7.54	0.493333333333333
chr11_49559174_49559216	2	Short Reads (ExpansionHunter)	2-3bp	19	19.06	2.96606060606061
chr11_49564197_49564229	2	Short Reads (ExpansionHunter)	2-3bp	16	16.18	0.351111111111111
chr11_49584917_49584931	2	Short Reads (ExpansionHunter)	2-3bp	7	7.13	0.114242424242424
chr11_49586030_49586058	2	Short Reads (ExpansionHunter)	2-3bp	16	15.85	1.28030303030303
chr11_49600975_49601001	2	Short Reads (ExpansionHunter)	2-3bp	7	8.64	4.11151515151515
chr11_49608272_49608287	5	Short Reads (ExpansionHunter)	4-6bp	2	2.44	0.248888888888889
chr11_49617975_49618025	5	Short Reads (ExpansionHunter)	4-6bp	10	9.15	1.36111111111111
chr11_49618596_49618600	2	Short Reads (ExpansionHunter)	2-3bp	2	2.3	0.515151515151515
chr11_49630721_49630737	2	Short Reads (ExpansionHunter)	2-3bp	8	8.06	0.056969696969697
chr11_49636055_49636077	2	Short Reads (ExpansionHunter)	2-3bp	12	11.62	0.278383838383838
chr11_49644750_49644806	4	Short Reads (ExpansionHunter)	4-6bp	14	14.51	1.06050505050505
chr11_49668862_49668906	2	Short Reads (ExpansionHunter)	2-3bp	22	21.23	9.3910101010101
chr11_49674139_49674167	2	Short Reads (ExpansionHunter)	2-3bp	15	14.37	0.619292929292929
chr11_49690793_49690829	2	Short Reads (ExpansionHunter)	2-3bp	16	14.84	4.2569696969697
chr11_49724466_49724494	2	Short Reads (ExpansionHunter)	2-3bp	12	12.34	0.448888888888889
chr11_49746869_49746893	4	Short Reads (ExpansionHunter)	4-6bp	6	5.92	0.0743434343434344
chr11_49784786_49784800	2	Short Reads (ExpansionHunter)	2-3bp	6	6.44	0.248888888888889
chr11_49802544_49802582	2	Short Reads (ExpansionHunter)	2-3bp	17	15.14	16.6670707070707
chr11_49804980_49804990	2	Short Reads (ExpansionHunter)	2-3bp	5	5.08	0.0743434343434344
chr11_49809698_49809734	4	Short Reads (ExpansionHunter)	4-6bp	7	7.44	0.612525252525252
chr11_4982066_4982080	2	Short Reads (ExpansionHunter)	2-3bp	7	7.07	0.0657575757575758
chr11_49827328_49827353	5	Short Reads (ExpansionHunter)	4-6bp	3	4.08	1.93292929292929
chr11_49828949_49828965	2	Short Reads (ExpansionHunter)	2-3bp	8	8.15	0.128787878787879
chr11_49837298_49837308	2	Short Reads (ExpansionHunter)	2-3bp	5	5	0
chr11_49878279_49878291	2	Short Reads (ExpansionHunter)	2-3bp	6	6.04	0.0387878787878788
chr11_49936374_49936444	5	Short Reads (ExpansionHunter)	4-6bp	12	11.1	3.52525252525253
chr11_49945197_49945213	2	Short Reads (ExpansionHunter)	2-3bp	9	8.72	0.223838383838384
chr11_49950019_49950073	2	Short Reads (ExpansionHunter)	2-3bp	26	25.3	6.57575757575758
chr11_49951210_49951222	2	Short Reads (ExpansionHunter)	2-3bp	6	6.08	0.0743434343434344
chr11_4996315_4996327	2	Short Reads (ExpansionHunter)	2-3bp	6	6.12	0.106666666666667
chr11_49971090_49971116	2	Short Reads (ExpansionHunter)	2-3bp	12	11.45	4.41161616161616
chr11_49973603_49973651	4	Short Reads (ExpansionHunter)	4-6bp	10	10.37	1.64959595959596
chr11_49976757_49976777	5	Short Reads (ExpansionHunter)	4-6bp	4	3.9	0.0909090909090909
chr11_4998194_4998236	2	Short Reads (ExpansionHunter)	2-3bp	17	17.86	5.41454545454545
chr11_50044907_50044919	6	Short Reads (ExpansionHunter)	4-6bp	2	1.56	0.248888888888889
chr11_50063772_50063832	6	Short Reads (ExpansionHunter)	4-6bp	10	11.02	12.1410101010101
chr11_50066487_50066497	5	Short Reads (ExpansionHunter)	4-6bp	2	1.7	0.212121212121212
chr11_50081000_50081024	4	Short Reads (ExpansionHunter)	4-6bp	6	6.4	0.242424242424242
chr11_50123197_50123237	4	Short Reads (ExpansionHunter)	4-6bp	10	9.93	0.166767676767677
chr11_5014899_5014919	4	Short Reads (ExpansionHunter)	4-6bp	5	4.99	0.0504040404040404
chr11_50165491_50165515	2	Short Reads (ExpansionHunter)	2-3bp	13	13.51	1.66656565656566
chr11_50167521_50167559	2	Short Reads (ExpansionHunter)	2-3bp	19	18.65	1.90656565656566
chr11_50168258_50168282	4	Short Reads (ExpansionHunter)	4-6bp	6	6	0
chr11_50179055_50179077	2	Short Reads (ExpansionHunter)	2-3bp	10	10.38	0.46020202020202
chr11_5019683_5019721	2	Short Reads (ExpansionHunter)	2-3bp	19	17.9	11.6464646464646
chr11_50203442_50203464	2	Short Reads (ExpansionHunter)	2-3bp	10	10.35	3.78535353535354
chr11_50205478_50205518	4	Short Reads (ExpansionHunter)	4-6bp	9	9.44	0.935757575757576
chr11_50210062_50210070	4	Short Reads (ExpansionHunter)	4-6bp	2	2	0
chr11_50220585_50220635	5	Short Reads (ExpansionHunter)	4-6bp	9	9.37	0.902121212121212
chr11_50221600_50221628	4	Short Reads (ExpansionHunter)	4-6bp	7	7.15	0.128787878787879
chr11_50223615_50223645	2	Short Reads (ExpansionHunter)	2-3bp	15.5	14.65	3.17929292929293
chr11_50238549_50238589	4	Short Reads (ExpansionHunter)	4-6bp	10	9.99	0.232222222222222
chr11_50243179_50243223	4	Short Reads (ExpansionHunter)	4-6bp	12	11.82	1.15919191919192
chr11_50271674_50271694	4	Short Reads (ExpansionHunter)	4-6bp	8	6.9	2.53535353535354
chr11_50299839_50299859	4	Short Reads (ExpansionHunter)	4-6bp	4	4.44	0.248888888888889
chr11_50301028_50301044	2	Short Reads (ExpansionHunter)	2-3bp	8	8.1	0.0909090909090909
chr11_50325900_50325908	4	Short Reads (ExpansionHunter)	4-6bp	1	1.46	0.271111111111111
chr11_5033997_5034009	2	Short Reads (ExpansionHunter)	2-3bp	6	5.89	0.563535353535354
chr11_5040001_5040033	4	Short Reads (ExpansionHunter)	4-6bp	8	8.94	1.53171717171717
chr11_50420283_50420313	5	Short Reads (ExpansionHunter)	4-6bp	7	6.56	0.248888888888889
chr11_5049380_5049392	2	Short Reads (ExpansionHunter)	2-3bp	6.5	6.81	0.781717171717172
chr11_5054043_5054071	4	Short Reads (ExpansionHunter)	4-6bp	8	7.51	0.252424242424242
chr11_5068405_5068439	2	Short Reads (ExpansionHunter)	2-3bp	18	17.01	7.7069696969697
chr11_5087706_5087712	2	Short Reads (ExpansionHunter)	2-3bp	3	3	0
chr11_5087896_5087908	2	Short Reads (ExpansionHunter)	2-3bp	6	6.11	0.0988888888888889
chr11_509086_509104	2	Short Reads (ExpansionHunter)	2-3bp	9	9.19	0.175656565656566
chr11_5095112_5095132	4	Short Reads (ExpansionHunter)	4-6bp	5	4.86	0.263030303030303
chr11_5105798_5105828	2	Short Reads (ExpansionHunter)	2-3bp	15	16.07	8.2879797979798
chr11_5117009_5117015	2	Short Reads (ExpansionHunter)	2-3bp	3	4.02	2.04
chr11_5117144_5117184	2	Short Reads (ExpansionHunter)	2-3bp	20	18.37	10.3768686868687
chr11_514580_514595	3	Short Reads (ExpansionHunter)	2-3bp	5	5.33	0.223333333333333
chr11_5146216_5146222	2	Short Reads (ExpansionHunter)	2-3bp	3	2.92	0.155151515151515
chr11_5150213_5150249	2	Short Reads (ExpansionHunter)	2-3bp	17	17.41	0.587777777777778
chr11_5157378_5157406	2	Short Reads (ExpansionHunter)	2-3bp	15	16.44	8.61252525252525
chr11_5176552_5176572	2	Short Reads (ExpansionHunter)	2-3bp	7	7.15	0.371212121212121
chr11_5179817_5179831	2	Short Reads (ExpansionHunter)	2-3bp	7	7.3	0.292929292929293
chr11_5185905_5185921	2	Short Reads (ExpansionHunter)	2-3bp	7	7.09	0.0827272727272727
chr11_52042619_52042625	2	Short Reads (ExpansionHunter)	2-3bp	3	2.96	0.0791919191919192
chr11_5228458_5228483	5	Short Reads (ExpansionHunter)	4-6bp	5	5.1	0.373737373737374
chr11_5229719_5229753	2	Short Reads (ExpansionHunter)	2-3bp	16	16.03	1.16070707070707
chr11_5242574_5242598	4	Short Reads (ExpansionHunter)	4-6bp	5	5	0
chr11_52452510_52452516	2	Short Reads (ExpansionHunter)	2-3bp	3	3	0
chr11_5257783_5257801	2	Short Reads (ExpansionHunter)	2-3bp	9	9.03	0.0495959595959596
chr11_5267998_5268018	5	Short Reads (ExpansionHunter)	4-6bp	4	4.36	0.232727272727273
chr11_5268666_5268682	4	Short Reads (ExpansionHunter)	4-6bp	5	4.85	0.128787878787879
chr11_5280498_5280520	2	Short Reads (ExpansionHunter)	2-3bp	11	10.61	0.482727272727273
chr11_5290112_5290136	4	Short Reads (ExpansionHunter)	4-6bp	5	5.21	0.167575757575758
chr11_5298439_5298463	4	Short Reads (ExpansionHunter)	4-6bp	6	6	0
chr11_5310855_5310865	2	Short Reads (ExpansionHunter)	2-3bp	5	5.1	0.0909090909090909
chr11_5337541_5337549	4	Short Reads (ExpansionHunter)	4-6bp	2	1.96	0.0387878787878788
chr11_535289_535313	3	Short Reads (ExpansionHunter)	2-3bp	6	6.95	1.13888888888889
chr11_535445_535457	6	Short Reads (ExpansionHunter)	4-6bp	2	1.81	0.195858585858586
chr11_53587141_53587147	2	Short Reads (ExpansionHunter)	2-3bp	3	2.95	0.0681818181818182
chr11_5361144_5361160	4	Short Reads (ExpansionHunter)	4-6bp	4	3.6	0.242424242424242
chr11_5363237_5363285	2	Short Reads (ExpansionHunter)	2-3bp	15	14.95	11.7651515151515
chr11_5363457_5363467	2	Short Reads (ExpansionHunter)	2-3bp	5	4.07	1.64151515151515
chr11_5379474_5379490	4	Short Reads (ExpansionHunter)	4-6bp	4	4.41	0.244343434343434
chr11_5385503_5385513	2	Short Reads (ExpansionHunter)	2-3bp	5	5.44	0.309494949494949
chr11_5385944_5385954	2	Short Reads (ExpansionHunter)	2-3bp	5	5.41	0.244343434343434
chr11_5387897_5387909	4	Short Reads (ExpansionHunter)	4-6bp	3	3.17	0.142525252525253
chr11_5403157_5403165	4	Short Reads (ExpansionHunter)	4-6bp	2	2.13	0.114242424242424
chr11_54137910_54137916	2	Short Reads (ExpansionHunter)	2-3bp	3	3	0
chr11_54373937_54373945	4	Short Reads (ExpansionHunter)	4-6bp	2	1.76	0.184242424242424
chr11_5439099_5439119	2	Short Reads (ExpansionHunter)	2-3bp	10	9.45	0.916666666666667
chr11_5443863_5443879	2	Short Reads (ExpansionHunter)	2-3bp	8	8.03	0.0495959595959596
chr11_54553950_54553958	4	Short Reads (ExpansionHunter)	4-6bp	2	1.58	0.246060606060606
chr11_54581019_54581033	2	Short Reads (ExpansionHunter)	2-3bp	6	6.35	0.27020202020202
chr11_54612192_54612218	2	Short Reads (ExpansionHunter)	2-3bp	12	12.45	0.391414141414141
chr11_54616759_54616777	2	Short Reads (ExpansionHunter)	2-3bp	8	8.17	0.162727272727273
chr11_54630107_54630139	2	Short Reads (ExpansionHunter)	2-3bp	13	13.54	1.03878787878788
chr11_54632822_54632852	6	Short Reads (ExpansionHunter)	4-6bp	5	5.09	0.0827272727272727
chr11_54657246_54657262	8	Short Reads (ExpansionHunter)	7-15bp	2	2.22	0.173333333333333
chr11_54704704_54704744	5	Short Reads (ExpansionHunter)	4-6bp	13	11.71	11.1978787878788
chr11_54720825_54720837	2	Short Reads (ExpansionHunter)	2-3bp	7	6.66	0.307474747474747
chr11_54736283_54736327	4	Short Reads (ExpansionHunter)	4-6bp	10	9.67	1.05161616161616
chr11_5473854_5473880	2	Short Reads (ExpansionHunter)	2-3bp	13	13.3	2.07070707070707
chr11_548451_548475	4	Short Reads (ExpansionHunter)	4-6bp	6	6.51	0.858484848484849
chr11_55090524_55090549	5	Short Reads (ExpansionHunter)	4-6bp	4	4.23	0.178888888888889
chr11_5524124_5524184	4	Short Reads (ExpansionHunter)	4-6bp	15	15.08	1.10464646464646
chr11_55294472_55294516	4	Short Reads (ExpansionHunter)	4-6bp	10	10.36	0.515555555555556
chr11_55304836_55304872	4	Short Reads (ExpansionHunter)	4-6bp	9	9.3	0.858585858585859
chr11_55366909_55366925	2	Short Reads (ExpansionHunter)	2-3bp	8	8.05	0.148989898989899
chr11_55382612_55382648	2	Short Reads (ExpansionHunter)	2-3bp	22	20.9	14.4949494949495
chr11_55419680_55419724	4	Short Reads (ExpansionHunter)	4-6bp	11	10.65	0.795454545454545
chr11_55422042_55422106	4	Short Reads (ExpansionHunter)	4-6bp	15	15.46	2.41252525252525
chr11_55480474_55480482	4	Short Reads (ExpansionHunter)	4-6bp	2	1.51	0.252424242424242
chr11_55490463_55490485	2	Short Reads (ExpansionHunter)	2-3bp	11	10.91	0.244343434343434
chr11_55553034_55553046	2	Short Reads (ExpansionHunter)	2-3bp	6	6.1	0.0909090909090909
chr11_55581993_55582003	5	Short Reads (ExpansionHunter)	4-6bp	2	2	0
chr11_55590092_55590122	3	Short Reads (ExpansionHunter)	2-3bp	11	10.87	0.356666666666667
chr11_5565373_5565387	2	Short Reads (ExpansionHunter)	2-3bp	7	7	0
chr11_55703644_55703690	2	Short Reads (ExpansionHunter)	2-3bp	21	20.05	3.76515151515152
chr11_55713039_55713071	2	Short Reads (ExpansionHunter)	2-3bp	17	16.76	6.12363636363636
chr11_55718603_55718615	2	Short Reads (ExpansionHunter)	2-3bp	6	6	0.0808080808080808
chr11_55734112_55734126	2	Short Reads (ExpansionHunter)	2-3bp	7	7.08	0.155151515151515
chr11_55737580_55737598	2	Short Reads (ExpansionHunter)	2-3bp	9	8.91	0.102929292929293
chr11_55745281_55745305	4	Short Reads (ExpansionHunter)	4-6bp	5	5.01	0.01
chr11_55757072_55757084	2	Short Reads (ExpansionHunter)	2-3bp	6	6.05	0.047979797979798
chr11_55757341_55757355	2	Short Reads (ExpansionHunter)	2-3bp	7	7.23	0.178888888888889
chr11_55775697_55775717	2	Short Reads (ExpansionHunter)	2-3bp	13	13.02	0.343030303030303
chr11_55776737_55776773	2	Short Reads (ExpansionHunter)	2-3bp	18	18.3	3.02020202020202
chr11_55798033_55798061	2	Short Reads (ExpansionHunter)	2-3bp	18	18.13	1.08393939393939
chr11_55801096_55801136	2	Short Reads (ExpansionHunter)	2-3bp	19	18.78	1.85010101010101
chr11_55821296_55821318	2	Short Reads (ExpansionHunter)	2-3bp	11	11	0.0202020202020202
chr11_55828835_55828871	2	Short Reads (ExpansionHunter)	2-3bp	16	16.63	0.902121212121212
chr11_55833116_55833130	2	Short Reads (ExpansionHunter)	2-3bp	6	6.01	0.01
chr11_5583566_5583578	6	Short Reads (ExpansionHunter)	4-6bp	1	1.46	0.250909090909091
chr11_5584268_5584280	4	Short Reads (ExpansionHunter)	4-6bp	4	3.54	0.250909090909091
chr11_55847544_55847572	2	Short Reads (ExpansionHunter)	2-3bp	15	15.55	1.09848484848485
chr11_55849519_55849533	2	Short Reads (ExpansionHunter)	2-3bp	8	8.18	0.775353535353535
chr11_55854732_55854758	2	Short Reads (ExpansionHunter)	2-3bp	13	13.43	0.287979797979798
chr11_55887301_55887319	2	Short Reads (ExpansionHunter)	2-3bp	9	9.06	0.0973737373737374
chr11_55918966_55918990	4	Short Reads (ExpansionHunter)	4-6bp	6	5.64	0.232727272727273
chr11_55922312_55922337	5	Short Reads (ExpansionHunter)	4-6bp	5	4.94	0.056969696969697
chr11_55930204_55930218	2	Short Reads (ExpansionHunter)	2-3bp	7	7.24	0.911515151515152
chr11_55945522_55945536	2	Short Reads (ExpansionHunter)	2-3bp	7	7.01	0.01
chr11_55955611_55955643	2	Short Reads (ExpansionHunter)	2-3bp	15	15.47	1.18090909090909
chr11_55960049_55960082	3	Short Reads (ExpansionHunter)	2-3bp	11	10.63	1.85161616161616
chr11_55985942_55985958	4	Short Reads (ExpansionHunter)	4-6bp	4	3.94	0.056969696969697
chr11_55993084_55993110	2	Short Reads (ExpansionHunter)	2-3bp	9	9.43	0.44959595959596
chr11_5599383_5599419	4	Short Reads (ExpansionHunter)	4-6bp	10	9.63	3.36676767676768
chr11_55999694_55999708	2	Short Reads (ExpansionHunter)	2-3bp	9	8.77	0.401111111111111
chr11_56018023_56018037	2	Short Reads (ExpansionHunter)	2-3bp	7	7.06	0.056969696969697
chr11_56027809_56027831	2	Short Reads (ExpansionHunter)	2-3bp	12	11.52	0.373333333333333
chr11_56029530_56029550	2	Short Reads (ExpansionHunter)	2-3bp	11	10.4	1.15151515151515
chr11_56039626_56039656	2	Short Reads (ExpansionHunter)	2-3bp	24	22.42	34.3672727272727
chr11_56049194_56049216	2	Short Reads (ExpansionHunter)	2-3bp	16	16.58	3.13494949494949
chr11_56053420_56053460	4	Short Reads (ExpansionHunter)	4-6bp	12	11.79	0.632222222222222
chr11_56063301_56063309	2	Short Reads (ExpansionHunter)	2-3bp	4	4.06	0.056969696969697
chr11_56084579_56084597	2	Short Reads (ExpansionHunter)	2-3bp	9	9.51	8.07060606060606
chr11_56102498_56102510	4	Short Reads (ExpansionHunter)	4-6bp	3	3.06	0.056969696969697
chr11_56134411_56134429	2	Short Reads (ExpansionHunter)	2-3bp	8	8.08	0.235959595959596
chr11_56149657_56149667	5	Short Reads (ExpansionHunter)	4-6bp	2	1.94	0.056969696969697
chr11_56158641_56158657	2	Short Reads (ExpansionHunter)	2-3bp	7	7.39	0.361515151515152
chr11_56190430_56190450	2	Short Reads (ExpansionHunter)	2-3bp	10	10.66	1.51959595959596
chr11_5619587_5619597	2	Short Reads (ExpansionHunter)	2-3bp	5	5	0
chr11_56199428_56199448	2	Short Reads (ExpansionHunter)	2-3bp	9	9.37	0.356666666666667
chr11_56247496_56247506	2	Short Reads (ExpansionHunter)	2-3bp	5	5.41	0.244343434343434
chr11_56254391_56254395	2	Short Reads (ExpansionHunter)	2-3bp	2	2.12	0.227878787878788
chr11_56255816_56255842	2	Short Reads (ExpansionHunter)	2-3bp	19	18.09	12.5877777777778
chr11_56270573_56270597	4	Short Reads (ExpansionHunter)	4-6bp	6	5.93	0.0657575757575758
chr11_56314854_56314894	4	Short Reads (ExpansionHunter)	4-6bp	9	9.24	0.648888888888889
chr11_56321250_56321268	2	Short Reads (ExpansionHunter)	2-3bp	9	9.03	0.09
chr11_56342441_56342461	5	Short Reads (ExpansionHunter)	4-6bp	4	4.06	0.056969696969697
chr11_56352114_56352162	4	Short Reads (ExpansionHunter)	4-6bp	10.5	10.09	7.05242424242424
chr11_56355266_56355282	2	Short Reads (ExpansionHunter)	2-3bp	8	7.98	0.04
chr11_56387626_56387654	4	Short Reads (ExpansionHunter)	4-6bp	7	6.7	0.333333333333333
chr11_56413892_56413920	2	Short Reads (ExpansionHunter)	2-3bp	14	14.22	1.52686868686869
chr11_56416587_56416607	4	Short Reads (ExpansionHunter)	4-6bp	5	4.7	0.515151515151515
chr11_5643114_5643126	2	Short Reads (ExpansionHunter)	2-3bp	10	9.6	0.828282828282828
chr11_56435409_56435441	4	Short Reads (ExpansionHunter)	4-6bp	8	7.93	0.429393939393939
chr11_56438410_56438454	4	Short Reads (ExpansionHunter)	4-6bp	12	11.47	0.615252525252525
chr11_56438835_56438863	2	Short Reads (ExpansionHunter)	2-3bp	14	13.91	0.163535353535354
chr11_56444016_56444040	4	Short Reads (ExpansionHunter)	4-6bp	6	5.71	0.329191919191919
chr11_56477326_56477348	2	Short Reads (ExpansionHunter)	2-3bp	11	11.07	0.126363636363636
chr11_56521291_56521317	2	Short Reads (ExpansionHunter)	2-3bp	15	16.55	14.4924242424242
chr11_56522735_56522755	4	Short Reads (ExpansionHunter)	4-6bp	5	5.08	0.0743434343434344
chr11_56543547_56543579	4	Short Reads (ExpansionHunter)	4-6bp	12	11.86	0.869090909090909
chr11_56565793_56565825	4	Short Reads (ExpansionHunter)	4-6bp	7	7.8	1.41414141414141
chr11_56578511_56578535	4	Short Reads (ExpansionHunter)	4-6bp	6	5.92	0.0743434343434344
chr11_56584422_56584446	4	Short Reads (ExpansionHunter)	4-6bp	6	6.01	0.01
chr11_56614776_56614816	2	Short Reads (ExpansionHunter)	2-3bp	21	19.94	4.44080808080808
chr11_56626967_56626999	2	Short Reads (ExpansionHunter)	2-3bp	16	16.28	1.71878787878788
chr11_56631239_56631251	2	Short Reads (ExpansionHunter)	2-3bp	6	7.12	14.5713131313131
chr11_5663125_5663157	4	Short Reads (ExpansionHunter)	4-6bp	6	5.94	0.40040404040404
chr11_56634473_56634493	2	Short Reads (ExpansionHunter)	2-3bp	13	13.57	1.68191919191919
chr11_56639664_56639696	4	Short Reads (ExpansionHunter)	4-6bp	10	9.65	0.593434343434343
chr11_56663552_56663568	2	Short Reads (ExpansionHunter)	2-3bp	8	7.99	0.01
chr11_56668753_56668778	5	Short Reads (ExpansionHunter)	4-6bp	5	4.92	0.0743434343434344
chr11_5668311_5668321	2	Short Reads (ExpansionHunter)	2-3bp	5	5.07	0.0657575757575758
chr11_56693465_56693486	3	Short Reads (ExpansionHunter)	2-3bp	7	6.54	0.250909090909091
chr11_56704383_56704397	2	Short Reads (ExpansionHunter)	2-3bp	7	7.09	0.607979797979798
chr11_56721868_56721920	4	Short Reads (ExpansionHunter)	4-6bp	13	12.59	0.628181818181818
chr11_56723711_56723733	2	Short Reads (ExpansionHunter)	2-3bp	11	11.52	0.494545454545455
chr11_56731749_56731770	3	Short Reads (ExpansionHunter)	2-3bp	8	7.84	0.337777777777778
chr11_56735814_56735832	3	Short Reads (ExpansionHunter)	2-3bp	5	5.37	0.235454545454545
chr11_56740744_56740748	2	Short Reads (ExpansionHunter)	2-3bp	4	4	0
chr11_56747183_56747216	3	Short Reads (ExpansionHunter)	2-3bp	10	11.06	1.97616161616162
chr11_56754460_56754476	2	Short Reads (ExpansionHunter)	2-3bp	8	8.36	0.252929292929293
chr11_56824065_56824091	2	Short Reads (ExpansionHunter)	2-3bp	12	12.49	2.43424242424242
chr11_56825752_56825768	2	Short Reads (ExpansionHunter)	2-3bp	8	7.99	0.0302020202020202
chr11_56850959_56850967	4	Short Reads (ExpansionHunter)	4-6bp	2	1.92	0.0743434343434344
chr11_56855840_56855868	2	Short Reads (ExpansionHunter)	2-3bp	15	14.9	0.878787878787879
chr11_5685705_5685735	5	Short Reads (ExpansionHunter)	4-6bp	6	6.53	0.433434343434343
chr11_56860223_56860251	4	Short Reads (ExpansionHunter)	4-6bp	7	7.01	0.0302020202020202
chr11_56867574_56867596	2	Short Reads (ExpansionHunter)	2-3bp	9	9.04	0.0387878787878788
chr11_56880556_56880580	2	Short Reads (ExpansionHunter)	2-3bp	11	11.27	0.27989898989899
chr11_5688560_5688572	2	Short Reads (ExpansionHunter)	2-3bp	7	6.51	0.252424242424242
chr11_56905196_56905216	4	Short Reads (ExpansionHunter)	4-6bp	5	5.04	0.0387878787878788
chr11_56909469_56909499	2	Short Reads (ExpansionHunter)	2-3bp	15	15.46	1.07919191919192
chr11_56924593_56924645	4	Short Reads (ExpansionHunter)	4-6bp	20	20.12	5.98545454545455
chr11_56952681_56952713	2	Short Reads (ExpansionHunter)	2-3bp	16	16.07	2.34858585858586
chr11_5697699_5697715	4	Short Reads (ExpansionHunter)	4-6bp	5	4.51	0.272626262626263
chr11_56977154_56977182	4	Short Reads (ExpansionHunter)	4-6bp	7	7.78	1.00161616161616
chr11_56978361_56978389	2	Short Reads (ExpansionHunter)	2-3bp	14	14.67	0.86979797979798
chr11_57007766_57007792	2	Short Reads (ExpansionHunter)	2-3bp	13	12.7	0.515151515151515
chr11_57023884_57023910	2	Short Reads (ExpansionHunter)	2-3bp	14	13.69	0.66050505050505
chr11_57025576_57025604	2	Short Reads (ExpansionHunter)	2-3bp	14	14.16	11.2872727272727
chr11_57030968_57030995	3	Short Reads (ExpansionHunter)	2-3bp	9	9.7	1.88888888888889
chr11_57035191_57035215	2	Short Reads (ExpansionHunter)	2-3bp	13	11.96	3.81656565656566
chr11_57036149_57036165	2	Short Reads (ExpansionHunter)	2-3bp	8	9.03	9.48393939393939
chr11_57048685_57048727	2	Short Reads (ExpansionHunter)	2-3bp	19	18.26	8.61858585858586
chr11_57051554_57051566	4	Short Reads (ExpansionHunter)	4-6bp	3	2.86	0.121616161616162
chr11_57077881_57077901	4	Short Reads (ExpansionHunter)	4-6bp	5	5	0
chr11_5707812_5707836	4	Short Reads (ExpansionHunter)	4-6bp	6	6.33	0.526363636363636
chr11_57109026_57109036	2	Short Reads (ExpansionHunter)	2-3bp	5	5.03	0.0293939393939394
chr11_57149376_57149396	4	Short Reads (ExpansionHunter)	4-6bp	5	4.89	0.280707070707071
chr11_57173262_57173292	3	Short Reads (ExpansionHunter)	2-3bp	10	9.76	2.30545454545455
chr11_57180738_57180750	2	Short Reads (ExpansionHunter)	2-3bp	6	6.01	0.01
chr11_5720690_5720704	2	Short Reads (ExpansionHunter)	2-3bp	7	7.1	0.0909090909090909
chr11_57223184_57223212	4	Short Reads (ExpansionHunter)	4-6bp	6	6.16	1.24686868686869
chr11_57225365_57225379	2	Short Reads (ExpansionHunter)	2-3bp	8	8	0
chr11_57231693_57231713	2	Short Reads (ExpansionHunter)	2-3bp	9	8.96	0.0387878787878788
chr11_57232182_57232194	2	Short Reads (ExpansionHunter)	2-3bp	6	5.82	0.149090909090909
chr11_57233211_57233251	4	Short Reads (ExpansionHunter)	4-6bp	11	11.1	0.191919191919192
chr11_57234743_57234751	2	Short Reads (ExpansionHunter)	2-3bp	4	3.32	0.906666666666667
chr11_57238146_57238166	4	Short Reads (ExpansionHunter)	4-6bp	5	5.07	0.0657575757575758
chr11_57271215_57271221	2	Short Reads (ExpansionHunter)	2-3bp	3	3	0
chr11_57272948_57272966	2	Short Reads (ExpansionHunter)	2-3bp	9	9.26	0.234747474747475
chr11_57289008_57289028	2	Short Reads (ExpansionHunter)	2-3bp	10	10.25	0.20959595959596
chr11_57290162_57290186	4	Short Reads (ExpansionHunter)	4-6bp	5	5.41	0.264545454545455
chr11_57339518_57339536	2	Short Reads (ExpansionHunter)	2-3bp	9	9.34	0.267070707070707
chr11_57398066_57398096	2	Short Reads (ExpansionHunter)	2-3bp	15	15.07	0.227373737373737
chr11_57402158_57402186	4	Short Reads (ExpansionHunter)	4-6bp	7	7.31	0.276666666666667
chr11_57404198_57404222	4	Short Reads (ExpansionHunter)	4-6bp	11	9.64	6.37414141414141
chr11_57406894_57406916	2	Short Reads (ExpansionHunter)	2-3bp	11	10.96	0.058989898989899
chr11_57407665_57407691	2	Short Reads (ExpansionHunter)	2-3bp	13	13.24	1.43676767676768
chr11_5745062_5745066	2	Short Reads (ExpansionHunter)	2-3bp	2	2.86	0.99030303030303
chr11_57455413_57455457	4	Short Reads (ExpansionHunter)	4-6bp	12	11.58	0.407676767676768
chr11_57456857_57456877	4	Short Reads (ExpansionHunter)	4-6bp	5	5.02	0.0197979797979798
chr11_57470653_57470677	3	Short Reads (ExpansionHunter)	2-3bp	8	7.98	0.0197979797979798
chr11_57492536_57492574	2	Short Reads (ExpansionHunter)	2-3bp	12	13.23	7.20919191919192
chr11_57522889_57522917	4	Short Reads (ExpansionHunter)	4-6bp	7	6.93	0.308181818181818
chr11_57528483_57528517	2	Short Reads (ExpansionHunter)	2-3bp	13	14.09	3.77969696969697
chr11_57551416_57551456	4	Short Reads (ExpansionHunter)	4-6bp	10	9.92	0.478383838383838
chr11_57571803_57571825	2	Short Reads (ExpansionHunter)	2-3bp	11	10.77	0.219292929292929
chr11_57580118_57580145	3	Short Reads (ExpansionHunter)	2-3bp	9	9.25	0.189393939393939
chr11_57586207_57586245	2	Short Reads (ExpansionHunter)	2-3bp	19	19.14	8.68727272727273
chr11_57590957_57590982	5	Short Reads (ExpansionHunter)	4-6bp	5	5.1	0.0909090909090909
chr11_57591989_57592014	5	Short Reads (ExpansionHunter)	4-6bp	4	4.37	0.235454545454545
chr11_57593333_57593373	2	Short Reads (ExpansionHunter)	2-3bp	18	16.86	6.38424242424242
chr11_57598932_57598946	2	Short Reads (ExpansionHunter)	2-3bp	7	7.41	0.244343434343434
chr11_57619285_57619317	2	Short Reads (ExpansionHunter)	2-3bp	15	15	0.868686868686869
chr11_57624530_57624566	4	Short Reads (ExpansionHunter)	4-6bp	9	8.05	2.87626262626263
chr11_57631900_57631928	4	Short Reads (ExpansionHunter)	4-6bp	7	6.79	0.248383838383838
chr11_57639224_57639250	2	Short Reads (ExpansionHunter)	2-3bp	13	12.54	0.311515151515152
chr11_57698118_57698148	2	Short Reads (ExpansionHunter)	2-3bp	16	16.61	4.30090909090909
chr11_57700414_57700432	2	Short Reads (ExpansionHunter)	2-3bp	9	9.3	0.232323232323232
chr11_57723115_57723131	4	Short Reads (ExpansionHunter)	4-6bp	4	3.99	0.01
chr11_57723805_57723835	3	Short Reads (ExpansionHunter)	2-3bp	11	11.53	3.32232323232323
chr11_57730123_57730137	2	Short Reads (ExpansionHunter)	2-3bp	7	7.22	0.173333333333333
chr11_57734157_57734187	2	Short Reads (ExpansionHunter)	2-3bp	15	14.41	1.98171717171717
chr11_57756410_57756432	2	Short Reads (ExpansionHunter)	2-3bp	12	12.17	2.26373737373737
chr11_57774691_57774727	4	Short Reads (ExpansionHunter)	4-6bp	8	7.99	0.656464646464646
chr11_57806227_57806257	3	Short Reads (ExpansionHunter)	2-3bp	9	9.03	0.0495959595959596
chr11_57831246_57831260	2	Short Reads (ExpansionHunter)	2-3bp	6	6.4	0.242424242424242
chr11_57887816_57887838	2	Short Reads (ExpansionHunter)	2-3bp	12	13.13	5.66979797979798
chr11_57922847_57922855	4	Short Reads (ExpansionHunter)	4-6bp	2	1.64	0.232727272727273
chr11_57923931_57923955	3	Short Reads (ExpansionHunter)	2-3bp	8	8.34	0.226666666666667
chr11_57925718_57925754	2	Short Reads (ExpansionHunter)	2-3bp	20	20.23	2.84555555555556
chr11_57932737_57932771	2	Short Reads (ExpansionHunter)	2-3bp	16	15.64	0.717575757575758
chr11_57938318_57938342	2	Short Reads (ExpansionHunter)	2-3bp	15	15.34	1.88323232323232
chr11_5799029_5799067	2	Short Reads (ExpansionHunter)	2-3bp	15	16.52	5.72686868686869
chr11_5799243_5799271	4	Short Reads (ExpansionHunter)	4-6bp	6	6.18	0.149090909090909
chr11_58012273_58012297	4	Short Reads (ExpansionHunter)	4-6bp	7	7.39	2.48272727272727
chr11_58013545_58013567	2	Short Reads (ExpansionHunter)	2-3bp	20	17.62	27.2480808080808
chr11_58015539_58015563	3	Short Reads (ExpansionHunter)	2-3bp	7	7.38	0.237979797979798
chr11_58023717_58023741	2	Short Reads (ExpansionHunter)	2-3bp	12	13.12	4.26828282828283
chr11_5803423_5803435	4	Short Reads (ExpansionHunter)	4-6bp	3	3.05	0.047979797979798
chr11_58034735_58034767	4	Short Reads (ExpansionHunter)	4-6bp	12	12.63	10.0738383838384
chr11_58050756_58050764	4	Short Reads (ExpansionHunter)	4-6bp	2	1.83	0.142525252525253
chr11_58069879_58069899	5	Short Reads (ExpansionHunter)	4-6bp	4	4.1	0.0909090909090909
chr11_58120803_58120827	2	Short Reads (ExpansionHunter)	2-3bp	12	12.81	6.62010101010101
chr11_58129236_58129274	2	Short Reads (ExpansionHunter)	2-3bp	19	18.56	1.90545454545455
chr11_58133224_58133244	5	Short Reads (ExpansionHunter)	4-6bp	4	4.21	0.167575757575758
chr11_58148308_58148322	2	Short Reads (ExpansionHunter)	2-3bp	7	7.02	0.0197979797979798
chr11_5815935_5815945	2	Short Reads (ExpansionHunter)	2-3bp	6	5.6	0.242424242424242
chr11_58160438_58160474	3	Short Reads (ExpansionHunter)	2-3bp	10	10.44	1.4610101010101
chr11_58184106_58184116	2	Short Reads (ExpansionHunter)	2-3bp	4	4	0
chr11_58192116_58192146	3	Short Reads (ExpansionHunter)	2-3bp	11	12.21	4.1069696969697
chr11_58196005_58196033	2	Short Reads (ExpansionHunter)	2-3bp	15	15.86	1.11151515151515
chr11_58196467_58196505	2	Short Reads (ExpansionHunter)	2-3bp	12	11.61	54.8261616161616
chr11_58200651_58200659	4	Short Reads (ExpansionHunter)	4-6bp	2.5	2.5	0.252525252525253
chr11_58222172_58222202	2	Short Reads (ExpansionHunter)	2-3bp	11.5	12.21	3.66252525252525
chr11_58234971_58234995	4	Short Reads (ExpansionHunter)	4-6bp	6	5.19	1.36757575757576
chr11_58244134_58244170	4	Short Reads (ExpansionHunter)	4-6bp	8	8.07	1.21727272727273
chr11_58272761_58272791	2	Short Reads (ExpansionHunter)	2-3bp	10	12.02	6.22181818181818
chr11_58298880_58298928	4	Short Reads (ExpansionHunter)	4-6bp	12	12.03	1.10010101010101
chr11_58302646_58302661	5	Short Reads (ExpansionHunter)	4-6bp	4	3.6	0.242424242424242
chr11_58367120_58367140	2	Short Reads (ExpansionHunter)	2-3bp	11	10.63	0.336464646464646
chr11_583731_583739	4	Short Reads (ExpansionHunter)	4-6bp	2	1.75	0.189393939393939
chr11_58385188_58385222	2	Short Reads (ExpansionHunter)	2-3bp	17	15.82	6.41171717171717
chr11_5838718_5838774	4	Short Reads (ExpansionHunter)	4-6bp	15	14.54	1.5640404040404
chr11_58399369_58399379	5	Short Reads (ExpansionHunter)	4-6bp	2	1.61	0.24030303030303
chr11_58401542_58401590	4	Short Reads (ExpansionHunter)	4-6bp	11	10.93	2.40919191919192
chr11_58410495_58410511	4	Short Reads (ExpansionHunter)	4-6bp	4	4.2	0.161616161616162
chr11_58425839_58425847	2	Short Reads (ExpansionHunter)	2-3bp	4	3.98	0.04
chr11_58433640_58433654	2	Short Reads (ExpansionHunter)	2-3bp	7	7.01	0.01
chr11_58459692_58459706	2	Short Reads (ExpansionHunter)	2-3bp	7	7.12	0.106666666666667
chr11_58467065_58467100	5	Short Reads (ExpansionHunter)	4-6bp	10	9.96	0.321616161616162
chr11_58472505_58472519	2	Short Reads (ExpansionHunter)	2-3bp	7	7.61	2.72515151515152
chr11_58487731_58487775	4	Short Reads (ExpansionHunter)	4-6bp	11	11.11	0.846363636363636
chr11_58500380_58500392	2	Short Reads (ExpansionHunter)	2-3bp	6	6.09	0.0827272727272727
chr11_58555768_58555790	2	Short Reads (ExpansionHunter)	2-3bp	10	9.93	0.409191919191919
chr11_58561134_58561148	2	Short Reads (ExpansionHunter)	2-3bp	7	6.99	0.0504040404040404
chr11_58567000_58567022	2	Short Reads (ExpansionHunter)	2-3bp	11	10.95	0.0681818181818182
chr11_58571342_58571382	4	Short Reads (ExpansionHunter)	4-6bp	9	9.49	0.919090909090909
chr11_5859288_5859308	2	Short Reads (ExpansionHunter)	2-3bp	9	9.24	0.184242424242424
chr11_58598749_58598787	2	Short Reads (ExpansionHunter)	2-3bp	19	18.52	2.02989898989899
chr11_58617070_58617098	2	Short Reads (ExpansionHunter)	2-3bp	14	14.25	1.78535353535354
chr11_58626350_58626378	2	Short Reads (ExpansionHunter)	2-3bp	14	14.18	0.694545454545455
chr11_58671978_58672008	5	Short Reads (ExpansionHunter)	4-6bp	6	5.96	0.058989898989899
chr11_58693574_58693583	3	Short Reads (ExpansionHunter)	2-3bp	3	2.8	0.161616161616162
chr11_58705719_58705733	2	Short Reads (ExpansionHunter)	2-3bp	8	7.89	0.159494949494949
chr11_58762112_58762126	2	Short Reads (ExpansionHunter)	2-3bp	7	7.07	0.0657575757575758
chr11_58778426_58778450	2	Short Reads (ExpansionHunter)	2-3bp	12	15.22	28.9208080808081
chr11_58798588_58798606	2	Short Reads (ExpansionHunter)	2-3bp	10	9.71	0.207979797979798
chr11_58803353_58803373	2	Short Reads (ExpansionHunter)	2-3bp	10	9.74	0.254949494949495
chr11_58822101_58822121	2	Short Reads (ExpansionHunter)	2-3bp	10	10.1	0.858585858585859
chr11_5882699_5882721	2	Short Reads (ExpansionHunter)	2-3bp	12	11.59	0.405959595959596
chr11_58831272_58831318	2	Short Reads (ExpansionHunter)	2-3bp	22	21.76	3.21454545454545
chr11_58840840_58840880	5	Short Reads (ExpansionHunter)	4-6bp	10	9.26	1.20444444444444
chr11_58842476_58842520	2	Short Reads (ExpansionHunter)	2-3bp	21	21.12	0.813737373737374
chr11_58859324_58859338	2	Short Reads (ExpansionHunter)	2-3bp	8	7.96	0.0387878787878788
chr11_5886194_5886218	2	Short Reads (ExpansionHunter)	2-3bp	11	11.44	0.32969696969697
chr11_58896730_58896745	5	Short Reads (ExpansionHunter)	4-6bp	4	3.97	0.0293939393939394
chr11_58899816_58899828	2	Short Reads (ExpansionHunter)	2-3bp	6	6.12	0.106666666666667
chr11_58945047_58945061	2	Short Reads (ExpansionHunter)	2-3bp	8	8	0.101010101010101
chr11_58949948_58949963	5	Short Reads (ExpansionHunter)	4-6bp	3	3.4	0.242424242424242
chr11_58952049_58952055	3	Short Reads (ExpansionHunter)	2-3bp	4	3.92	0.155151515151515
chr11_58960762_58960786	2	Short Reads (ExpansionHunter)	2-3bp	12	11.97	0.0495959595959596
chr11_58962692_58962708	2	Short Reads (ExpansionHunter)	2-3bp	8	8.02	0.0602020202020202
chr11_58970931_58970961	2	Short Reads (ExpansionHunter)	2-3bp	14	14.4	0.343434343434343
chr11_5900375_5900403	2	Short Reads (ExpansionHunter)	2-3bp	11	11.64	1.14181818181818
chr11_59007771_59007781	2	Short Reads (ExpansionHunter)	2-3bp	5	4.2	1.03030303030303
chr11_59099387_59099413	2	Short Reads (ExpansionHunter)	2-3bp	13	12.99	0.0908080808080808
chr11_59105190_59105212	2	Short Reads (ExpansionHunter)	2-3bp	11	11.14	0.141818181818182
chr11_59139141_59139157	2	Short Reads (ExpansionHunter)	2-3bp	8	7.99	0.0302020202020202
chr11_59165383_59165403	5	Short Reads (ExpansionHunter)	4-6bp	4	3.65	0.22979797979798
chr11_59166506_59166526	4	Short Reads (ExpansionHunter)	4-6bp	5	5.2	0.161616161616162
chr11_59179921_59179941	2	Short Reads (ExpansionHunter)	2-3bp	10	10.01	0.01
chr11_59206509_59206529	2	Short Reads (ExpansionHunter)	2-3bp	12	11.22	2.3349494949495
chr11_59230287_59230299	4	Short Reads (ExpansionHunter)	4-6bp	3	2.99	0.0302020202020202
chr11_59247402_59247420	2	Short Reads (ExpansionHunter)	2-3bp	9	9.21	0.167575757575758
chr11_59286341_59286365	2	Short Reads (ExpansionHunter)	2-3bp	12	12.24	0.345858585858586
chr11_59322699_59322719	2	Short Reads (ExpansionHunter)	2-3bp	10	9.99	0.01
chr11_5933988_5934018	6	Short Reads (ExpansionHunter)	4-6bp	4	3.8	0.323232323232323
chr11_59361984_59362010	2	Short Reads (ExpansionHunter)	2-3bp	13	13	0.121212121212121
chr11_5938460_5938468	2	Short Reads (ExpansionHunter)	2-3bp	4	3.76	0.426666666666667
chr11_59411980_59412010	3	Short Reads (ExpansionHunter)	2-3bp	8	8.1	0.575757575757576
chr11_59423634_59423646	2	Short Reads (ExpansionHunter)	2-3bp	6	5.76	0.224646464646465
chr11_594256_594260	2	Short Reads (ExpansionHunter)	2-3bp	2	2	0
chr11_59441938_59441986	4	Short Reads (ExpansionHunter)	4-6bp	11	11.27	1.24959595959596
chr11_59454004_59454032	2	Short Reads (ExpansionHunter)	2-3bp	14	16.71	18.9554545454545
chr11_59458438_59458478	5	Short Reads (ExpansionHunter)	4-6bp	9	8.82	0.472323232323232
chr11_59468670_59468726	4	Short Reads (ExpansionHunter)	4-6bp	15	14.95	6.16919191919192
chr11_59472958_59472982	2	Short Reads (ExpansionHunter)	2-3bp	13	13.05	0.351010101010101
chr11_59499203_59499237	2	Short Reads (ExpansionHunter)	2-3bp	17	16.75	1.34090909090909
chr11_59529419_59529435	2	Short Reads (ExpansionHunter)	2-3bp	8	7.99	0.01
chr11_59539862_59539884	2	Short Reads (ExpansionHunter)	2-3bp	11	10.94	0.279191919191919
chr11_59543518_59543548	5	Short Reads (ExpansionHunter)	4-6bp	6	6.15	0.755050505050505
chr11_59547750_59547774	6	Short Reads (ExpansionHunter)	4-6bp	4	3.98	0.0197979797979798
chr11_59563232_59563272	4	Short Reads (ExpansionHunter)	4-6bp	10	10.1	0.676767676767677
chr11_59568793_59568849	4	Short Reads (ExpansionHunter)	4-6bp	13	13.26	0.80040404040404
chr11_59569442_59569490	2	Short Reads (ExpansionHunter)	2-3bp	20	20.45	2.00757575757576
chr11_5957152_5957172	4	Short Reads (ExpansionHunter)	4-6bp	5	4.71	0.207979797979798
chr11_59595944_59595996	4	Short Reads (ExpansionHunter)	4-6bp	13	12.77	0.986969696969697
chr11_59608126_59608154	4	Short Reads (ExpansionHunter)	4-6bp	7	7.02	0.0602020202020202
chr11_59618514_59618534	5	Short Reads (ExpansionHunter)	4-6bp	4	4.07	0.085959595959596
chr11_59658174_59658186	4	Short Reads (ExpansionHunter)	4-6bp	3	3.06	0.056969696969697
chr11_59666252_59666272	4	Short Reads (ExpansionHunter)	4-6bp	5	5.02	0.0197979797979798
chr11_5966893_5966921	2	Short Reads (ExpansionHunter)	2-3bp	17	16.11	3.06858585858586
chr11_59670845_59670861	4	Short Reads (ExpansionHunter)	4-6bp	4	4.01	0.01
chr11_59683440_59683488	4	Short Reads (ExpansionHunter)	4-6bp	12	11.22	1.72888888888889
chr11_59687997_59688025	2	Short Reads (ExpansionHunter)	2-3bp	14	13.93	1.37888888888889
chr11_59705011_59705043	4	Short Reads (ExpansionHunter)	4-6bp	8	8.03	0.0293939393939394
chr11_59731464_59731480	2	Short Reads (ExpansionHunter)	2-3bp	8	8.15	0.573232323232323
chr11_59754013_59754045	4	Short Reads (ExpansionHunter)	4-6bp	8	7.88	0.692525252525253
chr11_59764883_59764919	3	Short Reads (ExpansionHunter)	2-3bp	12	12.07	2.0859595959596
chr11_59765802_59765826	4	Short Reads (ExpansionHunter)	4-6bp	6	6.01	0.0302020202020202
chr11_59769263_59769293	3	Short Reads (ExpansionHunter)	2-3bp	10	9.9	0.191919191919192
chr11_59769829_59769851	2	Short Reads (ExpansionHunter)	2-3bp	11	10.97	0.09
chr11_59772974_59773012	2	Short Reads (ExpansionHunter)	2-3bp	19	19.56	2.20848484848485
chr11_59817275_59817297	2	Short Reads (ExpansionHunter)	2-3bp	11	11.02	0.161212121212121
chr11_59827460_59827492	2	Short Reads (ExpansionHunter)	2-3bp	18	18.14	1.67717171717172
chr11_59831479_59831499	2	Short Reads (ExpansionHunter)	2-3bp	10	9.99	0.212020202020202
chr11_59850629_59850659	3	Short Reads (ExpansionHunter)	2-3bp	10	9.98	0.04
chr11_59874200_59874238	2	Short Reads (ExpansionHunter)	2-3bp	19	19.13	0.457676767676768
chr11_59884475_59884519	2	Short Reads (ExpansionHunter)	2-3bp	19	19.75	37.1186868686869
chr11_5989396_5989404	4	Short Reads (ExpansionHunter)	4-6bp	2	2	0
chr11_59946915_59946967	4	Short Reads (ExpansionHunter)	4-6bp	12	12.34	1.05494949494949
chr11_59954629_59954669	4	Short Reads (ExpansionHunter)	4-6bp	11	10.66	0.691313131313131
chr11_59956915_59956929	2	Short Reads (ExpansionHunter)	2-3bp	7	7.04	0.0387878787878788
chr11_59998853_59998873	2	Short Reads (ExpansionHunter)	2-3bp	10	9.33	1.31424242424242
chr11_600493_600519	2	Short Reads (ExpansionHunter)	2-3bp	13	13.11	7.93727272727273
chr11_60057395_60057417	2	Short Reads (ExpansionHunter)	2-3bp	10	10.43	0.267777777777778
chr11_60064067_60064103	4	Short Reads (ExpansionHunter)	4-6bp	10	9.76	0.345858585858586
chr11_60078004_60078052	3	Short Reads (ExpansionHunter)	2-3bp	13	13.56	1.5620202020202
chr11_60093802_60093836	2	Short Reads (ExpansionHunter)	2-3bp	17	16.82	4.29050505050505
chr11_6010817_6010851	2	Short Reads (ExpansionHunter)	2-3bp	12	12.66	5.60040404040404
chr11_6011204_6011222	2	Short Reads (ExpansionHunter)	2-3bp	9	11.54	21.3216161616162
chr11_60118125_60118149	2	Short Reads (ExpansionHunter)	2-3bp	12	12	0.161616161616162
chr11_60163623_60163651	2	Short Reads (ExpansionHunter)	2-3bp	14	12.96	2.09939393939394
chr11_60200274_60200302	4	Short Reads (ExpansionHunter)	4-6bp	7	7.01	0.01
chr11_60232284_60232322	2	Short Reads (ExpansionHunter)	2-3bp	20.5	22.26	18.5983838383838
chr11_60240997_60241037	4	Short Reads (ExpansionHunter)	4-6bp	9	9.2	1.01010101010101
chr11_60251176_60251190	2	Short Reads (ExpansionHunter)	2-3bp	7	6.77	0.178888888888889
chr11_60271334_60271372	2	Short Reads (ExpansionHunter)	2-3bp	20	20.14	2.24282828282828
chr11_60325066_60325106	4	Short Reads (ExpansionHunter)	4-6bp	11	9.72	2.95111111111111
chr11_60328526_60328558	2	Short Reads (ExpansionHunter)	2-3bp	16	14.93	1.94454545454545
chr11_60328767_60328781	2	Short Reads (ExpansionHunter)	2-3bp	7	6.72	0.203636363636364
chr11_60341597_60341613	2	Short Reads (ExpansionHunter)	2-3bp	8	7.77	0.219292929292929
chr11_60359945_60359965	4	Short Reads (ExpansionHunter)	4-6bp	4	4.18	0.149090909090909
chr11_6040477_6040495	2	Short Reads (ExpansionHunter)	2-3bp	9	9.79	0.995858585858586
chr11_6040548_6040566	2	Short Reads (ExpansionHunter)	2-3bp	9	9.34	0.327676767676768
chr11_60409579_60409593	2	Short Reads (ExpansionHunter)	2-3bp	7	7.13	0.154646464646465
chr11_60421419_60421487	4	Short Reads (ExpansionHunter)	4-6bp	13	13.12	1.39959595959596
chr11_60422466_60422490	2	Short Reads (ExpansionHunter)	2-3bp	12	13	1.37373737373737
chr11_60458976_60458994	2	Short Reads (ExpansionHunter)	2-3bp	9	9.01	0.0302020202020202
chr11_60460247_60460263	4	Short Reads (ExpansionHunter)	4-6bp	4	4.09	0.0827272727272727
chr11_60479521_60479541	5	Short Reads (ExpansionHunter)	4-6bp	5	4.64	0.232727272727273
chr11_60486873_60486885	4	Short Reads (ExpansionHunter)	4-6bp	3	2.92	0.0743434343434344
chr11_60490850_60490916	6	Short Reads (ExpansionHunter)	4-6bp	11	10.92	0.195555555555556
chr11_60511695_60511703	4	Short Reads (ExpansionHunter)	4-6bp	2	1.7	0.212121212121212
chr11_60610352_60610390	2	Short Reads (ExpansionHunter)	2-3bp	18	17.77	4.74454545454545
chr11_606245_606261	4	Short Reads (ExpansionHunter)	4-6bp	4	3.88	0.106666666666667
chr11_60640049_60640065	2	Short Reads (ExpansionHunter)	2-3bp	8	8.04	0.0791919191919192
chr11_60640589_60640609	5	Short Reads (ExpansionHunter)	4-6bp	4	4.66	1.58020202020202
chr11_60643979_60644007	2	Short Reads (ExpansionHunter)	2-3bp	14	14.68	2.90666666666667
chr11_60683736_60683780	2	Short Reads (ExpansionHunter)	2-3bp	20	20.45	7.07828282828283
chr11_60709388_60709400	2	Short Reads (ExpansionHunter)	2-3bp	6	6	0
chr11_60726717_60726772	5	Short Reads (ExpansionHunter)	4-6bp	11.5	11.8	1.33333333333333
chr11_60732730_60732752	2	Short Reads (ExpansionHunter)	2-3bp	11	10.37	3.02333333333333
chr11_60747652_60747660	2	Short Reads (ExpansionHunter)	2-3bp	4	4	0
chr11_60788025_60788053	4	Short Reads (ExpansionHunter)	4-6bp	7	6.92	0.195555555555556
chr11_60796196_60796216	4	Short Reads (ExpansionHunter)	4-6bp	7	7.23	0.30010101010101
chr11_60803937_60803961	4	Short Reads (ExpansionHunter)	4-6bp	5	5.02	0.0197979797979798
chr11_60823343_60823371	4	Short Reads (ExpansionHunter)	4-6bp	6	6.43	0.247575757575758
chr11_60862383_60862397	2	Short Reads (ExpansionHunter)	2-3bp	7	7.28	0.203636363636364
chr11_60924501_60924525	3	Short Reads (ExpansionHunter)	2-3bp	8	8.02	0.100606060606061
chr11_60929082_60929092	5	Short Reads (ExpansionHunter)	4-6bp	2	1.59	0.244343434343434
chr11_60942938_60942988	2	Short Reads (ExpansionHunter)	2-3bp	17	16.93	1.78292929292929
chr11_60946332_60946356	3	Short Reads (ExpansionHunter)	2-3bp	8	7.22	1.74909090909091
chr11_60985573_60985585	2	Short Reads (ExpansionHunter)	2-3bp	6	6.49	0.252424242424242
chr11_60991866_60991876	2	Short Reads (ExpansionHunter)	2-3bp	5	5	0
chr11_61002954_61002979	5	Short Reads (ExpansionHunter)	4-6bp	6	5.86	1.6569696969697
chr11_61011178_61011204	2	Short Reads (ExpansionHunter)	2-3bp	17.5	17.18	8.61373737373737
chr11_61020461_61020483	2	Short Reads (ExpansionHunter)	2-3bp	11	11.12	0.369292929292929
chr11_61030848_61030860	4	Short Reads (ExpansionHunter)	4-6bp	4	3.93	0.0657575757575758
chr11_61042679_61042711	2	Short Reads (ExpansionHunter)	2-3bp	16	16.25	2.99747474747475
chr11_61059193_61059209	4	Short Reads (ExpansionHunter)	4-6bp	4	3.89	0.139292929292929
chr11_61059913_61059943	2	Short Reads (ExpansionHunter)	2-3bp	17	17.22	26.4359595959596
chr11_6106614_6106642	2	Short Reads (ExpansionHunter)	2-3bp	11	12.29	2.93525252525253
chr11_61066902_61066934	4	Short Reads (ExpansionHunter)	4-6bp	7	7.26	0.194343434343434
chr11_61075897_61075923	2	Short Reads (ExpansionHunter)	2-3bp	13	12.67	0.304141414141414
chr11_61093324_61093338	7	Short Reads (ExpansionHunter)	7-15bp	1	1.34	0.226666666666667
chr11_6110966_6110974	4	Short Reads (ExpansionHunter)	4-6bp	2	1.92	0.0743434343434344
chr11_61114446_61114482	4	Short Reads (ExpansionHunter)	4-6bp	9	9.28	0.486464646464646
chr11_61165324_61165332	4	Short Reads (ExpansionHunter)	4-6bp	3	2.73	0.199090909090909
chr11_61169270_61169294	4	Short Reads (ExpansionHunter)	4-6bp	6	6.03	0.0293939393939394
chr11_61177295_61177315	2	Short Reads (ExpansionHunter)	2-3bp	12	11.55	1.34090909090909
chr11_61181683_61181711	4	Short Reads (ExpansionHunter)	4-6bp	7	7.1	0.151515151515152
chr11_61192999_61193031	4	Short Reads (ExpansionHunter)	4-6bp	8	8.19	0.175656565656566
chr11_61246763_61246799	4	Short Reads (ExpansionHunter)	4-6bp	7	7.07	0.0657575757575758
chr11_61292238_61292248	2	Short Reads (ExpansionHunter)	2-3bp	5	5	0.0606060606060606
chr11_61317108_61317120	4	Short Reads (ExpansionHunter)	4-6bp	3	2.99	0.01
chr11_61368211_61368239	4	Short Reads (ExpansionHunter)	4-6bp	7	6.98	0.0197979797979798
chr11_61383309_61383333	4	Short Reads (ExpansionHunter)	4-6bp	6	6.16	0.135757575757576
chr11_61386173_61386223	5	Short Reads (ExpansionHunter)	4-6bp	8	8.19	0.62010101010101
chr11_61386604_61386624	5	Short Reads (ExpansionHunter)	4-6bp	4	4	0
chr11_61387035_61387056	3	Short Reads (ExpansionHunter)	2-3bp	9	8.8	0.585858585858586
chr11_61432504_61432512	4	Short Reads (ExpansionHunter)	4-6bp	2	2	0
chr11_6145365_6145375	5	Short Reads (ExpansionHunter)	4-6bp	2	1.6	0.242424242424242
chr11_61459308_61459328	4	Short Reads (ExpansionHunter)	4-6bp	6	5.79	0.167575757575758
chr11_61469237_61469265	2	Short Reads (ExpansionHunter)	2-3bp	16	16.24	2.04282828282828
chr11_61479528_61479572	4	Short Reads (ExpansionHunter)	4-6bp	10	10.03	0.473838383838384
chr11_61492115_61492133	2	Short Reads (ExpansionHunter)	2-3bp	9	9.28	0.587474747474747
chr11_61493550_61493592	2	Short Reads (ExpansionHunter)	2-3bp	19	18.87	0.760707070707071
chr11_61493994_61494022	4	Short Reads (ExpansionHunter)	4-6bp	7	6.96	0.0791919191919192
